## Supplemental Table 3 for "Population-scale Long-read Sequencing in the *All of Us* Research Program": AoU_strict_SV_summary.csv (part 108 of 233)

SV coordinate	SV ID	SV type	SV length	Confidence score	Calibration sensitivity	AoU cohort sample count	OMIM genes intersected(pLI, LOEUF)	Disease genes intersected(pLI, LOEUF)	Cancer genes intersected(pLI, LOEUF)	ACMG genes intersected(pLI, LOEUF)	OMIM CDS intersected(pLI, LOEUF)	Disease CDS intersected(pLI, LOEUF)	Cancer CDS intersected(pLI, LOEUF)	ACMG CDS intersected(pLI, LOEUF)	Regulatory element intersected	SegDUP association(INS:within 1kb, DEL:intersect)	Tandem repeats intersected	Detected in other LR datasets(HPRC,HGSVC,1KG-ONT)	Detected in AoU SR(990/1,027 AoU Phase I matched samples)	CADD-SV score	Detected in 1KG SR	SR validation	LR assembly-supported	Locityper validation (percentage of carriers with allele differences <20 between the identified and Locityper calls.)
chr2:71444558	60112	DEL	89	0.8874	0.4	3	NA	NA	NA	NA	NA	NA	NA	NA	NA	No	NA	NA	Yes	3.043	Yes	NA,NA	NA	NA
chr2:71479156	60114	INS	183	0.9826	0.313	372	DYSF(3.6575e-52,0.836)	DYSF(3.6575e-52,0.836)	NA	NA	NA	NA	NA	NA	NA	No	ID=2-71479292-71479302-TCT;MOTIFS=TCT;STRUC=(TCT)n	HPRC,HGSVC,1KG-ONT	Yes	0.328	Yes	NA,NA	NA	NA
chr2:71479156	60113	INS	172	0.9043	0.3774	56	DYSF(3.6575e-52,0.836)	DYSF(3.6575e-52,0.836)	NA	NA	NA	NA	NA	NA	NA	No	ID=2-71479292-71479302-TCT;MOTIFS=TCT;STRUC=(TCT)n	HPRC,HGSVC,1KG-ONT	Yes	0.328	Yes	NA,NA	NA	NA
chr2:71487675	60115	INS	209	0.8266	0.6357	1	DYSF(3.6575e-52,0.836)	DYSF(3.6575e-52,0.836)	NA	NA	NA	NA	NA	NA	NA	No	NA	NA	No	0.692	No	NA,NA	NA	NA
chr2:71543149	60116	DEL	80	0.841	0.656	3	DYSF(3.6575e-52,0.836)	DYSF(3.6575e-52,0.836)	NA	NA	NA	NA	NA	NA	NA	No	NA	NA	No	0.451	No	NA,NA	NA	NA
chr2:71558916	60117	DEL	377	0.8195	0.6321	1	DYSF(3.6575e-52,0.836)	DYSF(3.6575e-52,0.836)	NA	NA	NA	NA	NA	NA	enhancer	No	NA	NA	Yes	4.778	No	NA,NA	NA	NA
chr2:71570942	60118	DEL	66	0.7912	0.6963	5	DYSF(3.6575e-52,0.836)	DYSF(3.6575e-52,0.836)	NA	NA	NA	NA	NA	NA	NA	No	NA	HPRC,HGSVC	No	6.189	Yes	NA,NA	NA	NA
chr2:71571028	60119	DEL	80	0.8688	0.5373	194	DYSF(3.6575e-52,0.836)	DYSF(3.6575e-52,0.836)	NA	NA	NA	NA	NA	NA	NA	No	ID=2-71571024-71571034-CA;MOTIFS=CA;STRUC=<TR1874621>,ID=2-71571046-71571056-CA;MOTIFS=CA;STRUC=<TR1874622>,ID=2-71571086-71571096-CA;MOTIFS=CA;STRUC=<TR1874623>	HPRC,HGSVC,1KG-ONT	No	6.092	Yes	NA,NA	NA	NA
chr2:71571487	60120	DEL	263	0.8428	0.5625	40	DYSF(3.6575e-52,0.836)	DYSF(3.6575e-52,0.836)	NA	NA	NA	NA	NA	NA	NA	No	ID=2-71571372-71571452-CACAGATCACAGTCAGCACACACAGATCACACCCAGCACA,2-71571448-71571458-CA,2-71571470-71571480-CA,2-71571530-71571540-CA;MOTIFS=CA,CACAGATCACAGTCAGCACACACAGATCACACCCAGCACA;STRUC=<VC125793>,ID=2-71571612-71571622-CA;MOTIFS=CA;STRUC=<TR1874625>,ID=2-71571731-71571741-CA;MOTIFS=CA;STRUC=<TR1874626>	HGSVC	Yes	5.726	Yes	NA,NA	NA	NA
chr2:71572063	60121	DEL	60	0.9032	0.4577	1	DYSF(3.6575e-52,0.836)	DYSF(3.6575e-52,0.836)	NA	NA	NA	NA	NA	NA	NA	No	ID=2-71572057-71572067-CA;MOTIFS=CA;STRUC=<TR1874631>	HGSVC	No	2.512	No	NA,NA	NA	NA
chr2:71611642	60122	INS	314	0.827	0.6098	1	DYSF(3.6575e-52,0.836)	DYSF(3.6575e-52,0.836)	NA	NA	NA	NA	NA	NA	NA	No	NA	NA	No	9.284	No	NA,NA	NA	NA
chr2:71615417	60123	INS	295	0.8333	0.6271	1	DYSF(3.6575e-52,0.836)	DYSF(3.6575e-52,0.836)	NA	NA	NA	NA	NA	NA	enhancer	No	NA	NA	No	7.845	No	NA,NA	NA	NA
chr2:71617879	60126	INS	312	0.8224	0.6643	1	DYSF(3.6575e-52,0.836)	DYSF(3.6575e-52,0.836)	NA	NA	NA	NA	NA	NA	NA	No	ID=2-71617577-71617592-GT,2-71617601-71617611-GT,2-71617645-71617656-GT,2-71617667-71617678-GT,2-71617715-71617726-GT,2-71617735-71617745-GT,2-71617761-71617770-GT,2-71617779-71617790-GT,2-71617806-71617818-TG,2-71617835-71617844-GT,2-71617855-71617868-GT,2-71617879-71617888-GT,2-71617911-71617924-GT,2-71617930-71617941-GT,2-71617950-71617960-GT,2-71617996-71618006-TG,2-71618017-71618030-GT,2-71618039-71618058-GT,2-71618069-71618080-GT,2-71618091-71618102-GT,2-71618113-71618124-GT,2-71618151-71618170-GT,2-71618187-71618196-GT,2-71618208-71618220-TG,2-71618231-71618242-GT,2-71618266-71618279-GT,2-71618285-71618296-GT,2-71618305-71618320-GT,2-71618331-71618342-GT,2-71618350-71618361-GT,2-71618388-71618403-GT,2-71618412-71618423-GT,2-71618434-71618443-GT,2-71618456-71618468-TG,2-71618474-71618485-GT,2-71618495-71618504-TG,2-71618513-71618524-GT,2-71618535-71618548-GT,2-71618583-71618595-TG,2-71618622-71618632-GT,2-71618643-71618652-GT,2-71618661-71618672-GT,2-71618686-71618695-GT,2-71618708-71618717-GT,2-71618779-71618789-TG,2-71618901-71618926-CTCCCAGG;MOTIFS=TG,CTCCCAGG,GT;STRUC=<VC125796>	HPRC,HGSVC	No	0.043	Yes	NA,NA	NA	NA
chr2:71618341	60143	INS	1298	0.9232	0.3136	14	DYSF(3.6575e-52,0.836)	DYSF(3.6575e-52,0.836)	NA	NA	NA	NA	NA	NA	NA	No	ID=2-71617577-71617592-GT,2-71617601-71617611-GT,2-71617645-71617656-GT,2-71617667-71617678-GT,2-71617715-71617726-GT,2-71617735-71617745-GT,2-71617761-71617770-GT,2-71617779-71617790-GT,2-71617806-71617818-TG,2-71617835-71617844-GT,2-71617855-71617868-GT,2-71617879-71617888-GT,2-71617911-71617924-GT,2-71617930-71617941-GT,2-71617950-71617960-GT,2-71617996-71618006-TG,2-71618017-71618030-GT,2-71618039-71618058-GT,2-71618069-71618080-GT,2-71618091-71618102-GT,2-71618113-71618124-GT,2-71618151-71618170-GT,2-71618187-71618196-GT,2-71618208-71618220-TG,2-71618231-71618242-GT,2-71618266-71618279-GT,2-71618285-71618296-GT,2-71618305-71618320-GT,2-71618331-71618342-GT,2-71618350-71618361-GT,2-71618388-71618403-GT,2-71618412-71618423-GT,2-71618434-71618443-GT,2-71618456-71618468-TG,2-71618474-71618485-GT,2-71618495-71618504-TG,2-71618513-71618524-GT,2-71618535-71618548-GT,2-71618583-71618595-TG,2-71618622-71618632-GT,2-71618643-71618652-GT,2-71618661-71618672-GT,2-71618686-71618695-GT,2-71618708-71618717-GT,2-71618779-71618789-TG,2-71618901-71618926-CTCCCAGG;MOTIFS=TG,CTCCCAGG,GT;STRUC=<VC125796>	HPRC,HGSVC,1KG-ONT	No	2.224	No	NA,NA	NA	NA
chr2:71618348	60144	INS	1292	0.9128	0.5699	3	DYSF(3.6575e-52,0.836)	DYSF(3.6575e-52,0.836)	NA	NA	NA	NA	NA	NA	NA	No	ID=2-71617577-71617592-GT,2-71617601-71617611-GT,2-71617645-71617656-GT,2-71617667-71617678-GT,2-71617715-71617726-GT,2-71617735-71617745-GT,2-71617761-71617770-GT,2-71617779-71617790-GT,2-71617806-71617818-TG,2-71617835-71617844-GT,2-71617855-71617868-GT,2-71617879-71617888-GT,2-71617911-71617924-GT,2-71617930-71617941-GT,2-71617950-71617960-GT,2-71617996-71618006-TG,2-71618017-71618030-GT,2-71618039-71618058-GT,2-71618069-71618080-GT,2-71618091-71618102-GT,2-71618113-71618124-GT,2-71618151-71618170-GT,2-71618187-71618196-GT,2-71618208-71618220-TG,2-71618231-71618242-GT,2-71618266-71618279-GT,2-71618285-71618296-GT,2-71618305-71618320-GT,2-71618331-71618342-GT,2-71618350-71618361-GT,2-71618388-71618403-GT,2-71618412-71618423-GT,2-71618434-71618443-GT,2-71618456-71618468-TG,2-71618474-71618485-GT,2-71618495-71618504-TG,2-71618513-71618524-GT,2-71618535-71618548-GT,2-71618583-71618595-TG,2-71618622-71618632-GT,2-71618643-71618652-GT,2-71618661-71618672-GT,2-71618686-71618695-GT,2-71618708-71618717-GT,2-71618779-71618789-TG,2-71618901-71618926-CTCCCAGG;MOTIFS=TG,CTCCCAGG,GT;STRUC=<VC125796>	HPRC,HGSVC,1KG-ONT	No	2.056	Yes	NA,NA	NA	NA
chr2:71618370	60146	INS	201	0.8033	0.6797	1	DYSF(3.6575e-52,0.836)	DYSF(3.6575e-52,0.836)	NA	NA	NA	NA	NA	NA	NA	No	ID=2-71617577-71617592-GT,2-71617601-71617611-GT,2-71617645-71617656-GT,2-71617667-71617678-GT,2-71617715-71617726-GT,2-71617735-71617745-GT,2-71617761-71617770-GT,2-71617779-71617790-GT,2-71617806-71617818-TG,2-71617835-71617844-GT,2-71617855-71617868-GT,2-71617879-71617888-GT,2-71617911-71617924-GT,2-71617930-71617941-GT,2-71617950-71617960-GT,2-71617996-71618006-TG,2-71618017-71618030-GT,2-71618039-71618058-GT,2-71618069-71618080-GT,2-71618091-71618102-GT,2-71618113-71618124-GT,2-71618151-71618170-GT,2-71618187-71618196-GT,2-71618208-71618220-TG,2-71618231-71618242-GT,2-71618266-71618279-GT,2-71618285-71618296-GT,2-71618305-71618320-GT,2-71618331-71618342-GT,2-71618350-71618361-GT,2-71618388-71618403-GT,2-71618412-71618423-GT,2-71618434-71618443-GT,2-71618456-71618468-TG,2-71618474-71618485-GT,2-71618495-71618504-TG,2-71618513-71618524-GT,2-71618535-71618548-GT,2-71618583-71618595-TG,2-71618622-71618632-GT,2-71618643-71618652-GT,2-71618661-71618672-GT,2-71618686-71618695-GT,2-71618708-71618717-GT,2-71618779-71618789-TG,2-71618901-71618926-CTCCCAGG;MOTIFS=TG,CTCCCAGG,GT;STRUC=<VC125796>	HPRC,HGSVC,1KG-ONT	No	0.105	No	NA,NA	NA	NA
chr2:71618370	60147	INS	507	0.8659	0.4727	1	DYSF(3.6575e-52,0.836)	DYSF(3.6575e-52,0.836)	NA	NA	NA	NA	NA	NA	NA	No	ID=2-71617577-71617592-GT,2-71617601-71617611-GT,2-71617645-71617656-GT,2-71617667-71617678-GT,2-71617715-71617726-GT,2-71617735-71617745-GT,2-71617761-71617770-GT,2-71617779-71617790-GT,2-71617806-71617818-TG,2-71617835-71617844-GT,2-71617855-71617868-GT,2-71617879-71617888-GT,2-71617911-71617924-GT,2-71617930-71617941-GT,2-71617950-71617960-GT,2-71617996-71618006-TG,2-71618017-71618030-GT,2-71618039-71618058-GT,2-71618069-71618080-GT,2-71618091-71618102-GT,2-71618113-71618124-GT,2-71618151-71618170-GT,2-71618187-71618196-GT,2-71618208-71618220-TG,2-71618231-71618242-GT,2-71618266-71618279-GT,2-71618285-71618296-GT,2-71618305-71618320-GT,2-71618331-71618342-GT,2-71618350-71618361-GT,2-71618388-71618403-GT,2-71618412-71618423-GT,2-71618434-71618443-GT,2-71618456-71618468-TG,2-71618474-71618485-GT,2-71618495-71618504-TG,2-71618513-71618524-GT,2-71618535-71618548-GT,2-71618583-71618595-TG,2-71618622-71618632-GT,2-71618643-71618652-GT,2-71618661-71618672-GT,2-71618686-71618695-GT,2-71618708-71618717-GT,2-71618779-71618789-TG,2-71618901-71618926-CTCCCAGG;MOTIFS=TG,CTCCCAGG,GT;STRUC=<VC125796>	HPRC,HGSVC,1KG-ONT	No	0.105	No	NA,NA	NA	NA
chr2:71618371	60148	INS	623	0.8722	0.4632	71	DYSF(3.6575e-52,0.836)	DYSF(3.6575e-52,0.836)	NA	NA	NA	NA	NA	NA	NA	No	ID=2-71617577-71617592-GT,2-71617601-71617611-GT,2-71617645-71617656-GT,2-71617667-71617678-GT,2-71617715-71617726-GT,2-71617735-71617745-GT,2-71617761-71617770-GT,2-71617779-71617790-GT,2-71617806-71617818-TG,2-71617835-71617844-GT,2-71617855-71617868-GT,2-71617879-71617888-GT,2-71617911-71617924-GT,2-71617930-71617941-GT,2-71617950-71617960-GT,2-71617996-71618006-TG,2-71618017-71618030-GT,2-71618039-71618058-GT,2-71618069-71618080-GT,2-71618091-71618102-GT,2-71618113-71618124-GT,2-71618151-71618170-GT,2-71618187-71618196-GT,2-71618208-71618220-TG,2-71618231-71618242-GT,2-71618266-71618279-GT,2-71618285-71618296-GT,2-71618305-71618320-GT,2-71618331-71618342-GT,2-71618350-71618361-GT,2-71618388-71618403-GT,2-71618412-71618423-GT,2-71618434-71618443-GT,2-71618456-71618468-TG,2-71618474-71618485-GT,2-71618495-71618504-TG,2-71618513-71618524-GT,2-71618535-71618548-GT,2-71618583-71618595-TG,2-71618622-71618632-GT,2-71618643-71618652-GT,2-71618661-71618672-GT,2-71618686-71618695-GT,2-71618708-71618717-GT,2-71618779-71618789-TG,2-71618901-71618926-CTCCCAGG;MOTIFS=TG,CTCCCAGG,GT;STRUC=<VC125796>	HPRC,HGSVC,1KG-ONT	No	0.146	Yes	NA,NA	NA	NA
chr2:71618371	60149	INS	342	0.8725	0.4559	1	DYSF(3.6575e-52,0.836)	DYSF(3.6575e-52,0.836)	NA	NA	NA	NA	NA	NA	NA	No	ID=2-71617577-71617592-GT,2-71617601-71617611-GT,2-71617645-71617656-GT,2-71617667-71617678-GT,2-71617715-71617726-GT,2-71617735-71617745-GT,2-71617761-71617770-GT,2-71617779-71617790-GT,2-71617806-71617818-TG,2-71617835-71617844-GT,2-71617855-71617868-GT,2-71617879-71617888-GT,2-71617911-71617924-GT,2-71617930-71617941-GT,2-71617950-71617960-GT,2-71617996-71618006-TG,2-71618017-71618030-GT,2-71618039-71618058-GT,2-71618069-71618080-GT,2-71618091-71618102-GT,2-71618113-71618124-GT,2-71618151-71618170-GT,2-71618187-71618196-GT,2-71618208-71618220-TG,2-71618231-71618242-GT,2-71618266-71618279-GT,2-71618285-71618296-GT,2-71618305-71618320-GT,2-71618331-71618342-GT,2-71618350-71618361-GT,2-71618388-71618403-GT,2-71618412-71618423-GT,2-71618434-71618443-GT,2-71618456-71618468-TG,2-71618474-71618485-GT,2-71618495-71618504-TG,2-71618513-71618524-GT,2-71618535-71618548-GT,2-71618583-71618595-TG,2-71618622-71618632-GT,2-71618643-71618652-GT,2-71618661-71618672-GT,2-71618686-71618695-GT,2-71618708-71618717-GT,2-71618779-71618789-TG,2-71618901-71618926-CTCCCAGG;MOTIFS=TG,CTCCCAGG,GT;STRUC=<VC125796>	HPRC,HGSVC	No	0.146	No	NA,NA	NA	NA
chr2:71618371	60150	INS	1515	0.8398	0.5759	62	DYSF(3.6575e-52,0.836)	DYSF(3.6575e-52,0.836)	NA	NA	NA	NA	NA	NA	NA	No	ID=2-71617577-71617592-GT,2-71617601-71617611-GT,2-71617645-71617656-GT,2-71617667-71617678-GT,2-71617715-71617726-GT,2-71617735-71617745-GT,2-71617761-71617770-GT,2-71617779-71617790-GT,2-71617806-71617818-TG,2-71617835-71617844-GT,2-71617855-71617868-GT,2-71617879-71617888-GT,2-71617911-71617924-GT,2-71617930-71617941-GT,2-71617950-71617960-GT,2-71617996-71618006-TG,2-71618017-71618030-GT,2-71618039-71618058-GT,2-71618069-71618080-GT,2-71618091-71618102-GT,2-71618113-71618124-GT,2-71618151-71618170-GT,2-71618187-71618196-GT,2-71618208-71618220-TG,2-71618231-71618242-GT,2-71618266-71618279-GT,2-71618285-71618296-GT,2-71618305-71618320-GT,2-71618331-71618342-GT,2-71618350-71618361-GT,2-71618388-71618403-GT,2-71618412-71618423-GT,2-71618434-71618443-GT,2-71618456-71618468-TG,2-71618474-71618485-GT,2-71618495-71618504-TG,2-71618513-71618524-GT,2-71618535-71618548-GT,2-71618583-71618595-TG,2-71618622-71618632-GT,2-71618643-71618652-GT,2-71618661-71618672-GT,2-71618686-71618695-GT,2-71618708-71618717-GT,2-71618779-71618789-TG,2-71618901-71618926-CTCCCAGG;MOTIFS=TG,CTCCCAGG,GT;STRUC=<VC125796>	HPRC,HGSVC,1KG-ONT	No	0.146	Yes	NA,NA	NA	NA
chr2:71618372	60151	INS	1537	0.8421	0.6504	276	DYSF(3.6575e-52,0.836)	DYSF(3.6575e-52,0.836)	NA	NA	NA	NA	NA	NA	NA	No	ID=2-71617577-71617592-GT,2-71617601-71617611-GT,2-71617645-71617656-GT,2-71617667-71617678-GT,2-71617715-71617726-GT,2-71617735-71617745-GT,2-71617761-71617770-GT,2-71617779-71617790-GT,2-71617806-71617818-TG,2-71617835-71617844-GT,2-71617855-71617868-GT,2-71617879-71617888-GT,2-71617911-71617924-GT,2-71617930-71617941-GT,2-71617950-71617960-GT,2-71617996-71618006-TG,2-71618017-71618030-GT,2-71618039-71618058-GT,2-71618069-71618080-GT,2-71618091-71618102-GT,2-71618113-71618124-GT,2-71618151-71618170-GT,2-71618187-71618196-GT,2-71618208-71618220-TG,2-71618231-71618242-GT,2-71618266-71618279-GT,2-71618285-71618296-GT,2-71618305-71618320-GT,2-71618331-71618342-GT,2-71618350-71618361-GT,2-71618388-71618403-GT,2-71618412-71618423-GT,2-71618434-71618443-GT,2-71618456-71618468-TG,2-71618474-71618485-GT,2-71618495-71618504-TG,2-71618513-71618524-GT,2-71618535-71618548-GT,2-71618583-71618595-TG,2-71618622-71618632-GT,2-71618643-71618652-GT,2-71618661-71618672-GT,2-71618686-71618695-GT,2-71618708-71618717-GT,2-71618779-71618789-TG,2-71618901-71618926-CTCCCAGG;MOTIFS=TG,CTCCCAGG,GT;STRUC=<VC125796>	HPRC,HGSVC,1KG-ONT	No	0.105	Yes	NA,NA	NA	NA
chr2:71618372	60152	INS	2625	0.8722	0.4849	78	DYSF(3.6575e-52,0.836)	DYSF(3.6575e-52,0.836)	NA	NA	NA	NA	NA	NA	NA	No	ID=2-71617577-71617592-GT,2-71617601-71617611-GT,2-71617645-71617656-GT,2-71617667-71617678-GT,2-71617715-71617726-GT,2-71617735-71617745-GT,2-71617761-71617770-GT,2-71617779-71617790-GT,2-71617806-71617818-TG,2-71617835-71617844-GT,2-71617855-71617868-GT,2-71617879-71617888-GT,2-71617911-71617924-GT,2-71617930-71617941-GT,2-71617950-71617960-GT,2-71617996-71618006-TG,2-71618017-71618030-GT,2-71618039-71618058-GT,2-71618069-71618080-GT,2-71618091-71618102-GT,2-71618113-71618124-GT,2-71618151-71618170-GT,2-71618187-71618196-GT,2-71618208-71618220-TG,2-71618231-71618242-GT,2-71618266-71618279-GT,2-71618285-71618296-GT,2-71618305-71618320-GT,2-71618331-71618342-GT,2-71618350-71618361-GT,2-71618388-71618403-GT,2-71618412-71618423-GT,2-71618434-71618443-GT,2-71618456-71618468-TG,2-71618474-71618485-GT,2-71618495-71618504-TG,2-71618513-71618524-GT,2-71618535-71618548-GT,2-71618583-71618595-TG,2-71618622-71618632-GT,2-71618643-71618652-GT,2-71618661-71618672-GT,2-71618686-71618695-GT,2-71618708-71618717-GT,2-71618779-71618789-TG,2-71618901-71618926-CTCCCAGG;MOTIFS=TG,CTCCCAGG,GT;STRUC=<VC125796>	NA	No	0.105	Yes	NA,NA	NA	NA
chr2:71618373	60157	INS	1279	0.8114	0.6645	5	DYSF(3.6575e-52,0.836)	DYSF(3.6575e-52,0.836)	NA	NA	NA	NA	NA	NA	NA	No	ID=2-71617577-71617592-GT,2-71617601-71617611-GT,2-71617645-71617656-GT,2-71617667-71617678-GT,2-71617715-71617726-GT,2-71617735-71617745-GT,2-71617761-71617770-GT,2-71617779-71617790-GT,2-71617806-71617818-TG,2-71617835-71617844-GT,2-71617855-71617868-GT,2-71617879-71617888-GT,2-71617911-71617924-GT,2-71617930-71617941-GT,2-71617950-71617960-GT,2-71617996-71618006-TG,2-71618017-71618030-GT,2-71618039-71618058-GT,2-71618069-71618080-GT,2-71618091-71618102-GT,2-71618113-71618124-GT,2-71618151-71618170-GT,2-71618187-71618196-GT,2-71618208-71618220-TG,2-71618231-71618242-GT,2-71618266-71618279-GT,2-71618285-71618296-GT,2-71618305-71618320-GT,2-71618331-71618342-GT,2-71618350-71618361-GT,2-71618388-71618403-GT,2-71618412-71618423-GT,2-71618434-71618443-GT,2-71618456-71618468-TG,2-71618474-71618485-GT,2-71618495-71618504-TG,2-71618513-71618524-GT,2-71618535-71618548-GT,2-71618583-71618595-TG,2-71618622-71618632-GT,2-71618643-71618652-GT,2-71618661-71618672-GT,2-71618686-71618695-GT,2-71618708-71618717-GT,2-71618779-71618789-TG,2-71618901-71618926-CTCCCAGG;MOTIFS=TG,CTCCCAGG,GT;STRUC=<VC125796>	HPRC,HGSVC,1KG-ONT	No	0.105	No	NA,NA	NA	NA
chr2:71618373	60156	INS	1362	0.832	0.6226	38	DYSF(3.6575e-52,0.836)	DYSF(3.6575e-52,0.836)	NA	NA	NA	NA	NA	NA	NA	No	ID=2-71617577-71617592-GT,2-71617601-71617611-GT,2-71617645-71617656-GT,2-71617667-71617678-GT,2-71617715-71617726-GT,2-71617735-71617745-GT,2-71617761-71617770-GT,2-71617779-71617790-GT,2-71617806-71617818-TG,2-71617835-71617844-GT,2-71617855-71617868-GT,2-71617879-71617888-GT,2-71617911-71617924-GT,2-71617930-71617941-GT,2-71617950-71617960-GT,2-71617996-71618006-TG,2-71618017-71618030-GT,2-71618039-71618058-GT,2-71618069-71618080-GT,2-71618091-71618102-GT,2-71618113-71618124-GT,2-71618151-71618170-GT,2-71618187-71618196-GT,2-71618208-71618220-TG,2-71618231-71618242-GT,2-71618266-71618279-GT,2-71618285-71618296-GT,2-71618305-71618320-GT,2-71618331-71618342-GT,2-71618350-71618361-GT,2-71618388-71618403-GT,2-71618412-71618423-GT,2-71618434-71618443-GT,2-71618456-71618468-TG,2-71618474-71618485-GT,2-71618495-71618504-TG,2-71618513-71618524-GT,2-71618535-71618548-GT,2-71618583-71618595-TG,2-71618622-71618632-GT,2-71618643-71618652-GT,2-71618661-71618672-GT,2-71618686-71618695-GT,2-71618708-71618717-GT,2-71618779-71618789-TG,2-71618901-71618926-CTCCCAGG;MOTIFS=TG,CTCCCAGG,GT;STRUC=<VC125796>	HPRC,HGSVC,1KG-ONT	No	0.105	Yes	NA,NA	NA	NA
chr2:71618373	60155	INS	2484	0.894	0.3705	3	DYSF(3.6575e-52,0.836)	DYSF(3.6575e-52,0.836)	NA	NA	NA	NA	NA	NA	NA	No	ID=2-71617577-71617592-GT,2-71617601-71617611-GT,2-71617645-71617656-GT,2-71617667-71617678-GT,2-71617715-71617726-GT,2-71617735-71617745-GT,2-71617761-71617770-GT,2-71617779-71617790-GT,2-71617806-71617818-TG,2-71617835-71617844-GT,2-71617855-71617868-GT,2-71617879-71617888-GT,2-71617911-71617924-GT,2-71617930-71617941-GT,2-71617950-71617960-GT,2-71617996-71618006-TG,2-71618017-71618030-GT,2-71618039-71618058-GT,2-71618069-71618080-GT,2-71618091-71618102-GT,2-71618113-71618124-GT,2-71618151-71618170-GT,2-71618187-71618196-GT,2-71618208-71618220-TG,2-71618231-71618242-GT,2-71618266-71618279-GT,2-71618285-71618296-GT,2-71618305-71618320-GT,2-71618331-71618342-GT,2-71618350-71618361-GT,2-71618388-71618403-GT,2-71618412-71618423-GT,2-71618434-71618443-GT,2-71618456-71618468-TG,2-71618474-71618485-GT,2-71618495-71618504-TG,2-71618513-71618524-GT,2-71618535-71618548-GT,2-71618583-71618595-TG,2-71618622-71618632-GT,2-71618643-71618652-GT,2-71618661-71618672-GT,2-71618686-71618695-GT,2-71618708-71618717-GT,2-71618779-71618789-TG,2-71618901-71618926-CTCCCAGG;MOTIFS=TG,CTCCCAGG,GT;STRUC=<VC125796>	NA	No	0.105	No	NA,NA	NA	NA
chr2:71618373	60154	INS	1564	0.8562	0.573	112	DYSF(3.6575e-52,0.836)	DYSF(3.6575e-52,0.836)	NA	NA	NA	NA	NA	NA	NA	No	ID=2-71617577-71617592-GT,2-71617601-71617611-GT,2-71617645-71617656-GT,2-71617667-71617678-GT,2-71617715-71617726-GT,2-71617735-71617745-GT,2-71617761-71617770-GT,2-71617779-71617790-GT,2-71617806-71617818-TG,2-71617835-71617844-GT,2-71617855-71617868-GT,2-71617879-71617888-GT,2-71617911-71617924-GT,2-71617930-71617941-GT,2-71617950-71617960-GT,2-71617996-71618006-TG,2-71618017-71618030-GT,2-71618039-71618058-GT,2-71618069-71618080-GT,2-71618091-71618102-GT,2-71618113-71618124-GT,2-71618151-71618170-GT,2-71618187-71618196-GT,2-71618208-71618220-TG,2-71618231-71618242-GT,2-71618266-71618279-GT,2-71618285-71618296-GT,2-71618305-71618320-GT,2-71618331-71618342-GT,2-71618350-71618361-GT,2-71618388-71618403-GT,2-71618412-71618423-GT,2-71618434-71618443-GT,2-71618456-71618468-TG,2-71618474-71618485-GT,2-71618495-71618504-TG,2-71618513-71618524-GT,2-71618535-71618548-GT,2-71618583-71618595-TG,2-71618622-71618632-GT,2-71618643-71618652-GT,2-71618661-71618672-GT,2-71618686-71618695-GT,2-71618708-71618717-GT,2-71618779-71618789-TG,2-71618901-71618926-CTCCCAGG;MOTIFS=TG,CTCCCAGG,GT;STRUC=<VC125796>	HPRC,HGSVC,1KG-ONT	No	0.105	Yes	NA,NA	NA	NA
chr2:71618380	60158	INS	741	0.9303	0.4936	1	DYSF(3.6575e-52,0.836)	DYSF(3.6575e-52,0.836)	NA	NA	NA	NA	NA	NA	NA	No	ID=2-71617577-71617592-GT,2-71617601-71617611-GT,2-71617645-71617656-GT,2-71617667-71617678-GT,2-71617715-71617726-GT,2-71617735-71617745-GT,2-71617761-71617770-GT,2-71617779-71617790-GT,2-71617806-71617818-TG,2-71617835-71617844-GT,2-71617855-71617868-GT,2-71617879-71617888-GT,2-71617911-71617924-GT,2-71617930-71617941-GT,2-71617950-71617960-GT,2-71617996-71618006-TG,2-71618017-71618030-GT,2-71618039-71618058-GT,2-71618069-71618080-GT,2-71618091-71618102-GT,2-71618113-71618124-GT,2-71618151-71618170-GT,2-71618187-71618196-GT,2-71618208-71618220-TG,2-71618231-71618242-GT,2-71618266-71618279-GT,2-71618285-71618296-GT,2-71618305-71618320-GT,2-71618331-71618342-GT,2-71618350-71618361-GT,2-71618388-71618403-GT,2-71618412-71618423-GT,2-71618434-71618443-GT,2-71618456-71618468-TG,2-71618474-71618485-GT,2-71618495-71618504-TG,2-71618513-71618524-GT,2-71618535-71618548-GT,2-71618583-71618595-TG,2-71618622-71618632-GT,2-71618643-71618652-GT,2-71618661-71618672-GT,2-71618686-71618695-GT,2-71618708-71618717-GT,2-71618779-71618789-TG,2-71618901-71618926-CTCCCAGG;MOTIFS=TG,CTCCCAGG,GT;STRUC=<VC125796>	HPRC,HGSVC,1KG-ONT	No	0.105	No	NA,NA	NA	NA
chr2:71618387	60160	INS	1297	0.8512	0.5386	4	DYSF(3.6575e-52,0.836)	DYSF(3.6575e-52,0.836)	NA	NA	NA	NA	NA	NA	NA	No	ID=2-71617577-71617592-GT,2-71617601-71617611-GT,2-71617645-71617656-GT,2-71617667-71617678-GT,2-71617715-71617726-GT,2-71617735-71617745-GT,2-71617761-71617770-GT,2-71617779-71617790-GT,2-71617806-71617818-TG,2-71617835-71617844-GT,2-71617855-71617868-GT,2-71617879-71617888-GT,2-71617911-71617924-GT,2-71617930-71617941-GT,2-71617950-71617960-GT,2-71617996-71618006-TG,2-71618017-71618030-GT,2-71618039-71618058-GT,2-71618069-71618080-GT,2-71618091-71618102-GT,2-71618113-71618124-GT,2-71618151-71618170-GT,2-71618187-71618196-GT,2-71618208-71618220-TG,2-71618231-71618242-GT,2-71618266-71618279-GT,2-71618285-71618296-GT,2-71618305-71618320-GT,2-71618331-71618342-GT,2-71618350-71618361-GT,2-71618388-71618403-GT,2-71618412-71618423-GT,2-71618434-71618443-GT,2-71618456-71618468-TG,2-71618474-71618485-GT,2-71618495-71618504-TG,2-71618513-71618524-GT,2-71618535-71618548-GT,2-71618583-71618595-TG,2-71618622-71618632-GT,2-71618643-71618652-GT,2-71618661-71618672-GT,2-71618686-71618695-GT,2-71618708-71618717-GT,2-71618779-71618789-TG,2-71618901-71618926-CTCCCAGG;MOTIFS=TG,CTCCCAGG,GT;STRUC=<VC125796>	HPRC,HGSVC,1KG-ONT	No	0.105	Yes	NA,NA	NA	NA
chr2:71618388	60165	INS	1130	0.887	0.6567	29	DYSF(3.6575e-52,0.836)	DYSF(3.6575e-52,0.836)	NA	NA	NA	NA	NA	NA	NA	No	ID=2-71617577-71617592-GT,2-71617601-71617611-GT,2-71617645-71617656-GT,2-71617667-71617678-GT,2-71617715-71617726-GT,2-71617735-71617745-GT,2-71617761-71617770-GT,2-71617779-71617790-GT,2-71617806-71617818-TG,2-71617835-71617844-GT,2-71617855-71617868-GT,2-71617879-71617888-GT,2-71617911-71617924-GT,2-71617930-71617941-GT,2-71617950-71617960-GT,2-71617996-71618006-TG,2-71618017-71618030-GT,2-71618039-71618058-GT,2-71618069-71618080-GT,2-71618091-71618102-GT,2-71618113-71618124-GT,2-71618151-71618170-GT,2-71618187-71618196-GT,2-71618208-71618220-TG,2-71618231-71618242-GT,2-71618266-71618279-GT,2-71618285-71618296-GT,2-71618305-71618320-GT,2-71618331-71618342-GT,2-71618350-71618361-GT,2-71618388-71618403-GT,2-71618412-71618423-GT,2-71618434-71618443-GT,2-71618456-71618468-TG,2-71618474-71618485-GT,2-71618495-71618504-TG,2-71618513-71618524-GT,2-71618535-71618548-GT,2-71618583-71618595-TG,2-71618622-71618632-GT,2-71618643-71618652-GT,2-71618661-71618672-GT,2-71618686-71618695-GT,2-71618708-71618717-GT,2-71618779-71618789-TG,2-71618901-71618926-CTCCCAGG;MOTIFS=TG,CTCCCAGG,GT;STRUC=<VC125796>	HPRC,HGSVC,1KG-ONT	No	0.105	Yes	NA,NA	NA	NA
chr2:71618388	60161	INS	1211	0.8544	0.5365	10	DYSF(3.6575e-52,0.836)	DYSF(3.6575e-52,0.836)	NA	NA	NA	NA	NA	NA	NA	No	ID=2-71617577-71617592-GT,2-71617601-71617611-GT,2-71617645-71617656-GT,2-71617667-71617678-GT,2-71617715-71617726-GT,2-71617735-71617745-GT,2-71617761-71617770-GT,2-71617779-71617790-GT,2-71617806-71617818-TG,2-71617835-71617844-GT,2-71617855-71617868-GT,2-71617879-71617888-GT,2-71617911-71617924-GT,2-71617930-71617941-GT,2-71617950-71617960-GT,2-71617996-71618006-TG,2-71618017-71618030-GT,2-71618039-71618058-GT,2-71618069-71618080-GT,2-71618091-71618102-GT,2-71618113-71618124-GT,2-71618151-71618170-GT,2-71618187-71618196-GT,2-71618208-71618220-TG,2-71618231-71618242-GT,2-71618266-71618279-GT,2-71618285-71618296-GT,2-71618305-71618320-GT,2-71618331-71618342-GT,2-71618350-71618361-GT,2-71618388-71618403-GT,2-71618412-71618423-GT,2-71618434-71618443-GT,2-71618456-71618468-TG,2-71618474-71618485-GT,2-71618495-71618504-TG,2-71618513-71618524-GT,2-71618535-71618548-GT,2-71618583-71618595-TG,2-71618622-71618632-GT,2-71618643-71618652-GT,2-71618661-71618672-GT,2-71618686-71618695-GT,2-71618708-71618717-GT,2-71618779-71618789-TG,2-71618901-71618926-CTCCCAGG;MOTIFS=TG,CTCCCAGG,GT;STRUC=<VC125796>	HPRC,HGSVC,1KG-ONT	No	0.105	Yes	NA,NA	NA	NA
chr2:71618388	60162	INS	1410	0.86	0.5314	735	DYSF(3.6575e-52,0.836)	DYSF(3.6575e-52,0.836)	NA	NA	NA	NA	NA	NA	NA	No	ID=2-71617577-71617592-GT,2-71617601-71617611-GT,2-71617645-71617656-GT,2-71617667-71617678-GT,2-71617715-71617726-GT,2-71617735-71617745-GT,2-71617761-71617770-GT,2-71617779-71617790-GT,2-71617806-71617818-TG,2-71617835-71617844-GT,2-71617855-71617868-GT,2-71617879-71617888-GT,2-71617911-71617924-GT,2-71617930-71617941-GT,2-71617950-71617960-GT,2-71617996-71618006-TG,2-71618017-71618030-GT,2-71618039-71618058-GT,2-71618069-71618080-GT,2-71618091-71618102-GT,2-71618113-71618124-GT,2-71618151-71618170-GT,2-71618187-71618196-GT,2-71618208-71618220-TG,2-71618231-71618242-GT,2-71618266-71618279-GT,2-71618285-71618296-GT,2-71618305-71618320-GT,2-71618331-71618342-GT,2-71618350-71618361-GT,2-71618388-71618403-GT,2-71618412-71618423-GT,2-71618434-71618443-GT,2-71618456-71618468-TG,2-71618474-71618485-GT,2-71618495-71618504-TG,2-71618513-71618524-GT,2-71618535-71618548-GT,2-71618583-71618595-TG,2-71618622-71618632-GT,2-71618643-71618652-GT,2-71618661-71618672-GT,2-71618686-71618695-GT,2-71618708-71618717-GT,2-71618779-71618789-TG,2-71618901-71618926-CTCCCAGG;MOTIFS=TG,CTCCCAGG,GT;STRUC=<VC125796>	HPRC,HGSVC,1KG-ONT	No	0.105	Yes	NA,NA	NA	NA
chr2:71618388	60163	INS	1339	0.8241	0.6342	62	DYSF(3.6575e-52,0.836)	DYSF(3.6575e-52,0.836)	NA	NA	NA	NA	NA	NA	NA	No	ID=2-71617577-71617592-GT,2-71617601-71617611-GT,2-71617645-71617656-GT,2-71617667-71617678-GT,2-71617715-71617726-GT,2-71617735-71617745-GT,2-71617761-71617770-GT,2-71617779-71617790-GT,2-71617806-71617818-TG,2-71617835-71617844-GT,2-71617855-71617868-GT,2-71617879-71617888-GT,2-71617911-71617924-GT,2-71617930-71617941-GT,2-71617950-71617960-GT,2-71617996-71618006-TG,2-71618017-71618030-GT,2-71618039-71618058-GT,2-71618069-71618080-GT,2-71618091-71618102-GT,2-71618113-71618124-GT,2-71618151-71618170-GT,2-71618187-71618196-GT,2-71618208-71618220-TG,2-71618231-71618242-GT,2-71618266-71618279-GT,2-71618285-71618296-GT,2-71618305-71618320-GT,2-71618331-71618342-GT,2-71618350-71618361-GT,2-71618388-71618403-GT,2-71618412-71618423-GT,2-71618434-71618443-GT,2-71618456-71618468-TG,2-71618474-71618485-GT,2-71618495-71618504-TG,2-71618513-71618524-GT,2-71618535-71618548-GT,2-71618583-71618595-TG,2-71618622-71618632-GT,2-71618643-71618652-GT,2-71618661-71618672-GT,2-71618686-71618695-GT,2-71618708-71618717-GT,2-71618779-71618789-TG,2-71618901-71618926-CTCCCAGG;MOTIFS=TG,CTCCCAGG,GT;STRUC=<VC125796>	HPRC,HGSVC,1KG-ONT	No	0.105	Yes	NA,NA	NA	NA
chr2:71618388	60164	INS	1335	0.8679	0.4913	37	DYSF(3.6575e-52,0.836)	DYSF(3.6575e-52,0.836)	NA	NA	NA	NA	NA	NA	NA	No	ID=2-71617577-71617592-GT,2-71617601-71617611-GT,2-71617645-71617656-GT,2-71617667-71617678-GT,2-71617715-71617726-GT,2-71617735-71617745-GT,2-71617761-71617770-GT,2-71617779-71617790-GT,2-71617806-71617818-TG,2-71617835-71617844-GT,2-71617855-71617868-GT,2-71617879-71617888-GT,2-71617911-71617924-GT,2-71617930-71617941-GT,2-71617950-71617960-GT,2-71617996-71618006-TG,2-71618017-71618030-GT,2-71618039-71618058-GT,2-71618069-71618080-GT,2-71618091-71618102-GT,2-71618113-71618124-GT,2-71618151-71618170-GT,2-71618187-71618196-GT,2-71618208-71618220-TG,2-71618231-71618242-GT,2-71618266-71618279-GT,2-71618285-71618296-GT,2-71618305-71618320-GT,2-71618331-71618342-GT,2-71618350-71618361-GT,2-71618388-71618403-GT,2-71618412-71618423-GT,2-71618434-71618443-GT,2-71618456-71618468-TG,2-71618474-71618485-GT,2-71618495-71618504-TG,2-71618513-71618524-GT,2-71618535-71618548-GT,2-71618583-71618595-TG,2-71618622-71618632-GT,2-71618643-71618652-GT,2-71618661-71618672-GT,2-71618686-71618695-GT,2-71618708-71618717-GT,2-71618779-71618789-TG,2-71618901-71618926-CTCCCAGG;MOTIFS=TG,CTCCCAGG,GT;STRUC=<VC125796>	HPRC,HGSVC,1KG-ONT	No	0.105	Yes	NA,NA	NA	NA
chr2:71618390	60166	INS	1282	0.8313	0.6333	2	DYSF(3.6575e-52,0.836)	DYSF(3.6575e-52,0.836)	NA	NA	NA	NA	NA	NA	NA	No	ID=2-71617577-71617592-GT,2-71617601-71617611-GT,2-71617645-71617656-GT,2-71617667-71617678-GT,2-71617715-71617726-GT,2-71617735-71617745-GT,2-71617761-71617770-GT,2-71617779-71617790-GT,2-71617806-71617818-TG,2-71617835-71617844-GT,2-71617855-71617868-GT,2-71617879-71617888-GT,2-71617911-71617924-GT,2-71617930-71617941-GT,2-71617950-71617960-GT,2-71617996-71618006-TG,2-71618017-71618030-GT,2-71618039-71618058-GT,2-71618069-71618080-GT,2-71618091-71618102-GT,2-71618113-71618124-GT,2-71618151-71618170-GT,2-71618187-71618196-GT,2-71618208-71618220-TG,2-71618231-71618242-GT,2-71618266-71618279-GT,2-71618285-71618296-GT,2-71618305-71618320-GT,2-71618331-71618342-GT,2-71618350-71618361-GT,2-71618388-71618403-GT,2-71618412-71618423-GT,2-71618434-71618443-GT,2-71618456-71618468-TG,2-71618474-71618485-GT,2-71618495-71618504-TG,2-71618513-71618524-GT,2-71618535-71618548-GT,2-71618583-71618595-TG,2-71618622-71618632-GT,2-71618643-71618652-GT,2-71618661-71618672-GT,2-71618686-71618695-GT,2-71618708-71618717-GT,2-71618779-71618789-TG,2-71618901-71618926-CTCCCAGG;MOTIFS=TG,CTCCCAGG,GT;STRUC=<VC125796>	HPRC,HGSVC,1KG-ONT	No	0.105	Yes	NA,NA	NA	NA
chr2:71618390	60168	INS	363	0.8658	0.501	10	DYSF(3.6575e-52,0.836)	DYSF(3.6575e-52,0.836)	NA	NA	NA	NA	NA	NA	NA	No	ID=2-71617577-71617592-GT,2-71617601-71617611-GT,2-71617645-71617656-GT,2-71617667-71617678-GT,2-71617715-71617726-GT,2-71617735-71617745-GT,2-71617761-71617770-GT,2-71617779-71617790-GT,2-71617806-71617818-TG,2-71617835-71617844-GT,2-71617855-71617868-GT,2-71617879-71617888-GT,2-71617911-71617924-GT,2-71617930-71617941-GT,2-71617950-71617960-GT,2-71617996-71618006-TG,2-71618017-71618030-GT,2-71618039-71618058-GT,2-71618069-71618080-GT,2-71618091-71618102-GT,2-71618113-71618124-GT,2-71618151-71618170-GT,2-71618187-71618196-GT,2-71618208-71618220-TG,2-71618231-71618242-GT,2-71618266-71618279-GT,2-71618285-71618296-GT,2-71618305-71618320-GT,2-71618331-71618342-GT,2-71618350-71618361-GT,2-71618388-71618403-GT,2-71618412-71618423-GT,2-71618434-71618443-GT,2-71618456-71618468-TG,2-71618474-71618485-GT,2-71618495-71618504-TG,2-71618513-71618524-GT,2-71618535-71618548-GT,2-71618583-71618595-TG,2-71618622-71618632-GT,2-71618643-71618652-GT,2-71618661-71618672-GT,2-71618686-71618695-GT,2-71618708-71618717-GT,2-71618779-71618789-TG,2-71618901-71618926-CTCCCAGG;MOTIFS=TG,CTCCCAGG,GT;STRUC=<VC125796>	HPRC,HGSVC	No	0.105	Yes	NA,NA	NA	NA
chr2:71618392	60170	INS	970	0.9028	0.3523	3	DYSF(3.6575e-52,0.836)	DYSF(3.6575e-52,0.836)	NA	NA	NA	NA	NA	NA	NA	No	ID=2-71617577-71617592-GT,2-71617601-71617611-GT,2-71617645-71617656-GT,2-71617667-71617678-GT,2-71617715-71617726-GT,2-71617735-71617745-GT,2-71617761-71617770-GT,2-71617779-71617790-GT,2-71617806-71617818-TG,2-71617835-71617844-GT,2-71617855-71617868-GT,2-71617879-71617888-GT,2-71617911-71617924-GT,2-71617930-71617941-GT,2-71617950-71617960-GT,2-71617996-71618006-TG,2-71618017-71618030-GT,2-71618039-71618058-GT,2-71618069-71618080-GT,2-71618091-71618102-GT,2-71618113-71618124-GT,2-71618151-71618170-GT,2-71618187-71618196-GT,2-71618208-71618220-TG,2-71618231-71618242-GT,2-71618266-71618279-GT,2-71618285-71618296-GT,2-71618305-71618320-GT,2-71618331-71618342-GT,2-71618350-71618361-GT,2-71618388-71618403-GT,2-71618412-71618423-GT,2-71618434-71618443-GT,2-71618456-71618468-TG,2-71618474-71618485-GT,2-71618495-71618504-TG,2-71618513-71618524-GT,2-71618535-71618548-GT,2-71618583-71618595-TG,2-71618622-71618632-GT,2-71618643-71618652-GT,2-71618661-71618672-GT,2-71618686-71618695-GT,2-71618708-71618717-GT,2-71618779-71618789-TG,2-71618901-71618926-CTCCCAGG;MOTIFS=TG,CTCCCAGG,GT;STRUC=<VC125796>	HPRC,HGSVC,1KG-ONT	No	0.105	Yes	NA,NA	NA	NA
chr2:71618412	60171	INS	290	0.8035	0.6906	3	DYSF(3.6575e-52,0.836)	DYSF(3.6575e-52,0.836)	NA	NA	NA	NA	NA	NA	NA	No	ID=2-71617577-71617592-GT,2-71617601-71617611-GT,2-71617645-71617656-GT,2-71617667-71617678-GT,2-71617715-71617726-GT,2-71617735-71617745-GT,2-71617761-71617770-GT,2-71617779-71617790-GT,2-71617806-71617818-TG,2-71617835-71617844-GT,2-71617855-71617868-GT,2-71617879-71617888-GT,2-71617911-71617924-GT,2-71617930-71617941-GT,2-71617950-71617960-GT,2-71617996-71618006-TG,2-71618017-71618030-GT,2-71618039-71618058-GT,2-71618069-71618080-GT,2-71618091-71618102-GT,2-71618113-71618124-GT,2-71618151-71618170-GT,2-71618187-71618196-GT,2-71618208-71618220-TG,2-71618231-71618242-GT,2-71618266-71618279-GT,2-71618285-71618296-GT,2-71618305-71618320-GT,2-71618331-71618342-GT,2-71618350-71618361-GT,2-71618388-71618403-GT,2-71618412-71618423-GT,2-71618434-71618443-GT,2-71618456-71618468-TG,2-71618474-71618485-GT,2-71618495-71618504-TG,2-71618513-71618524-GT,2-71618535-71618548-GT,2-71618583-71618595-TG,2-71618622-71618632-GT,2-71618643-71618652-GT,2-71618661-71618672-GT,2-71618686-71618695-GT,2-71618708-71618717-GT,2-71618779-71618789-TG,2-71618901-71618926-CTCCCAGG;MOTIFS=TG,CTCCCAGG,GT;STRUC=<VC125796>	HPRC,HGSVC	No	0.12	No	NA,NA	NA	NA
chr2:71618423	60172	INS	317	0.8264	0.6506	4	DYSF(3.6575e-52,0.836)	DYSF(3.6575e-52,0.836)	NA	NA	NA	NA	NA	NA	NA	No	ID=2-71617577-71617592-GT,2-71617601-71617611-GT,2-71617645-71617656-GT,2-71617667-71617678-GT,2-71617715-71617726-GT,2-71617735-71617745-GT,2-71617761-71617770-GT,2-71617779-71617790-GT,2-71617806-71617818-TG,2-71617835-71617844-GT,2-71617855-71617868-GT,2-71617879-71617888-GT,2-71617911-71617924-GT,2-71617930-71617941-GT,2-71617950-71617960-GT,2-71617996-71618006-TG,2-71618017-71618030-GT,2-71618039-71618058-GT,2-71618069-71618080-GT,2-71618091-71618102-GT,2-71618113-71618124-GT,2-71618151-71618170-GT,2-71618187-71618196-GT,2-71618208-71618220-TG,2-71618231-71618242-GT,2-71618266-71618279-GT,2-71618285-71618296-GT,2-71618305-71618320-GT,2-71618331-71618342-GT,2-71618350-71618361-GT,2-71618388-71618403-GT,2-71618412-71618423-GT,2-71618434-71618443-GT,2-71618456-71618468-TG,2-71618474-71618485-GT,2-71618495-71618504-TG,2-71618513-71618524-GT,2-71618535-71618548-GT,2-71618583-71618595-TG,2-71618622-71618632-GT,2-71618643-71618652-GT,2-71618661-71618672-GT,2-71618686-71618695-GT,2-71618708-71618717-GT,2-71618779-71618789-TG,2-71618901-71618926-CTCCCAGG;MOTIFS=TG,CTCCCAGG,GT;STRUC=<VC125796>	HPRC,HGSVC	No	0.12	No	NA,NA	NA	NA
chr2:71618460	60173	INS	1231	0.8143	0.6995	33	DYSF(3.6575e-52,0.836)	DYSF(3.6575e-52,0.836)	NA	NA	NA	NA	NA	NA	NA	No	ID=2-71617577-71617592-GT,2-71617601-71617611-GT,2-71617645-71617656-GT,2-71617667-71617678-GT,2-71617715-71617726-GT,2-71617735-71617745-GT,2-71617761-71617770-GT,2-71617779-71617790-GT,2-71617806-71617818-TG,2-71617835-71617844-GT,2-71617855-71617868-GT,2-71617879-71617888-GT,2-71617911-71617924-GT,2-71617930-71617941-GT,2-71617950-71617960-GT,2-71617996-71618006-TG,2-71618017-71618030-GT,2-71618039-71618058-GT,2-71618069-71618080-GT,2-71618091-71618102-GT,2-71618113-71618124-GT,2-71618151-71618170-GT,2-71618187-71618196-GT,2-71618208-71618220-TG,2-71618231-71618242-GT,2-71618266-71618279-GT,2-71618285-71618296-GT,2-71618305-71618320-GT,2-71618331-71618342-GT,2-71618350-71618361-GT,2-71618388-71618403-GT,2-71618412-71618423-GT,2-71618434-71618443-GT,2-71618456-71618468-TG,2-71618474-71618485-GT,2-71618495-71618504-TG,2-71618513-71618524-GT,2-71618535-71618548-GT,2-71618583-71618595-TG,2-71618622-71618632-GT,2-71618643-71618652-GT,2-71618661-71618672-GT,2-71618686-71618695-GT,2-71618708-71618717-GT,2-71618779-71618789-TG,2-71618901-71618926-CTCCCAGG;MOTIFS=TG,CTCCCAGG,GT;STRUC=<VC125796>	HPRC,HGSVC,1KG-ONT	No	0.12	Yes	NA,NA	NA	NA
chr2:71618478	60174	INS	541	0.8573	0.5555	6	DYSF(3.6575e-52,0.836)	DYSF(3.6575e-52,0.836)	NA	NA	NA	NA	NA	NA	NA	No	ID=2-71617577-71617592-GT,2-71617601-71617611-GT,2-71617645-71617656-GT,2-71617667-71617678-GT,2-71617715-71617726-GT,2-71617735-71617745-GT,2-71617761-71617770-GT,2-71617779-71617790-GT,2-71617806-71617818-TG,2-71617835-71617844-GT,2-71617855-71617868-GT,2-71617879-71617888-GT,2-71617911-71617924-GT,2-71617930-71617941-GT,2-71617950-71617960-GT,2-71617996-71618006-TG,2-71618017-71618030-GT,2-71618039-71618058-GT,2-71618069-71618080-GT,2-71618091-71618102-GT,2-71618113-71618124-GT,2-71618151-71618170-GT,2-71618187-71618196-GT,2-71618208-71618220-TG,2-71618231-71618242-GT,2-71618266-71618279-GT,2-71618285-71618296-GT,2-71618305-71618320-GT,2-71618331-71618342-GT,2-71618350-71618361-GT,2-71618388-71618403-GT,2-71618412-71618423-GT,2-71618434-71618443-GT,2-71618456-71618468-TG,2-71618474-71618485-GT,2-71618495-71618504-TG,2-71618513-71618524-GT,2-71618535-71618548-GT,2-71618583-71618595-TG,2-71618622-71618632-GT,2-71618643-71618652-GT,2-71618661-71618672-GT,2-71618686-71618695-GT,2-71618708-71618717-GT,2-71618779-71618789-TG,2-71618901-71618926-CTCCCAGG;MOTIFS=TG,CTCCCAGG,GT;STRUC=<VC125796>	HPRC,HGSVC,1KG-ONT	No	0.12	Yes	NA,NA	NA	NA
chr2:71618505	60175	INS	250	0.8141	0.6845	46	DYSF(3.6575e-52,0.836)	DYSF(3.6575e-52,0.836)	NA	NA	NA	NA	NA	NA	NA	No	ID=2-71617577-71617592-GT,2-71617601-71617611-GT,2-71617645-71617656-GT,2-71617667-71617678-GT,2-71617715-71617726-GT,2-71617735-71617745-GT,2-71617761-71617770-GT,2-71617779-71617790-GT,2-71617806-71617818-TG,2-71617835-71617844-GT,2-71617855-71617868-GT,2-71617879-71617888-GT,2-71617911-71617924-GT,2-71617930-71617941-GT,2-71617950-71617960-GT,2-71617996-71618006-TG,2-71618017-71618030-GT,2-71618039-71618058-GT,2-71618069-71618080-GT,2-71618091-71618102-GT,2-71618113-71618124-GT,2-71618151-71618170-GT,2-71618187-71618196-GT,2-71618208-71618220-TG,2-71618231-71618242-GT,2-71618266-71618279-GT,2-71618285-71618296-GT,2-71618305-71618320-GT,2-71618331-71618342-GT,2-71618350-71618361-GT,2-71618388-71618403-GT,2-71618412-71618423-GT,2-71618434-71618443-GT,2-71618456-71618468-TG,2-71618474-71618485-GT,2-71618495-71618504-TG,2-71618513-71618524-GT,2-71618535-71618548-GT,2-71618583-71618595-TG,2-71618622-71618632-GT,2-71618643-71618652-GT,2-71618661-71618672-GT,2-71618686-71618695-GT,2-71618708-71618717-GT,2-71618779-71618789-TG,2-71618901-71618926-CTCCCAGG;MOTIFS=TG,CTCCCAGG,GT;STRUC=<VC125796>	HPRC,HGSVC	No	0.12	Yes	NA,NA	NA	NA
chr2:71618527	60176	INS	279	0.8134	0.6632	5	DYSF(3.6575e-52,0.836)	DYSF(3.6575e-52,0.836)	NA	NA	NA	NA	NA	NA	NA	No	ID=2-71617577-71617592-GT,2-71617601-71617611-GT,2-71617645-71617656-GT,2-71617667-71617678-GT,2-71617715-71617726-GT,2-71617735-71617745-GT,2-71617761-71617770-GT,2-71617779-71617790-GT,2-71617806-71617818-TG,2-71617835-71617844-GT,2-71617855-71617868-GT,2-71617879-71617888-GT,2-71617911-71617924-GT,2-71617930-71617941-GT,2-71617950-71617960-GT,2-71617996-71618006-TG,2-71618017-71618030-GT,2-71618039-71618058-GT,2-71618069-71618080-GT,2-71618091-71618102-GT,2-71618113-71618124-GT,2-71618151-71618170-GT,2-71618187-71618196-GT,2-71618208-71618220-TG,2-71618231-71618242-GT,2-71618266-71618279-GT,2-71618285-71618296-GT,2-71618305-71618320-GT,2-71618331-71618342-GT,2-71618350-71618361-GT,2-71618388-71618403-GT,2-71618412-71618423-GT,2-71618434-71618443-GT,2-71618456-71618468-TG,2-71618474-71618485-GT,2-71618495-71618504-TG,2-71618513-71618524-GT,2-71618535-71618548-GT,2-71618583-71618595-TG,2-71618622-71618632-GT,2-71618643-71618652-GT,2-71618661-71618672-GT,2-71618686-71618695-GT,2-71618708-71618717-GT,2-71618779-71618789-TG,2-71618901-71618926-CTCCCAGG;MOTIFS=TG,CTCCCAGG,GT;STRUC=<VC125796>	HPRC,HGSVC	No	0.12	No	NA,NA	NA	NA
chr2:71618527	60177	INS	1272	0.8818	0.4292	46	DYSF(3.6575e-52,0.836)	DYSF(3.6575e-52,0.836)	NA	NA	NA	NA	NA	NA	NA	No	ID=2-71617577-71617592-GT,2-71617601-71617611-GT,2-71617645-71617656-GT,2-71617667-71617678-GT,2-71617715-71617726-GT,2-71617735-71617745-GT,2-71617761-71617770-GT,2-71617779-71617790-GT,2-71617806-71617818-TG,2-71617835-71617844-GT,2-71617855-71617868-GT,2-71617879-71617888-GT,2-71617911-71617924-GT,2-71617930-71617941-GT,2-71617950-71617960-GT,2-71617996-71618006-TG,2-71618017-71618030-GT,2-71618039-71618058-GT,2-71618069-71618080-GT,2-71618091-71618102-GT,2-71618113-71618124-GT,2-71618151-71618170-GT,2-71618187-71618196-GT,2-71618208-71618220-TG,2-71618231-71618242-GT,2-71618266-71618279-GT,2-71618285-71618296-GT,2-71618305-71618320-GT,2-71618331-71618342-GT,2-71618350-71618361-GT,2-71618388-71618403-GT,2-71618412-71618423-GT,2-71618434-71618443-GT,2-71618456-71618468-TG,2-71618474-71618485-GT,2-71618495-71618504-TG,2-71618513-71618524-GT,2-71618535-71618548-GT,2-71618583-71618595-TG,2-71618622-71618632-GT,2-71618643-71618652-GT,2-71618661-71618672-GT,2-71618686-71618695-GT,2-71618708-71618717-GT,2-71618779-71618789-TG,2-71618901-71618926-CTCCCAGG;MOTIFS=TG,CTCCCAGG,GT;STRUC=<VC125796>	HPRC,HGSVC,1KG-ONT	No	0.12	Yes	NA,NA	NA	NA
chr2:71618532	60178	INS	562	0.9217	0.298	1	DYSF(3.6575e-52,0.836)	DYSF(3.6575e-52,0.836)	NA	NA	NA	NA	NA	NA	NA	No	ID=2-71617577-71617592-GT,2-71617601-71617611-GT,2-71617645-71617656-GT,2-71617667-71617678-GT,2-71617715-71617726-GT,2-71617735-71617745-GT,2-71617761-71617770-GT,2-71617779-71617790-GT,2-71617806-71617818-TG,2-71617835-71617844-GT,2-71617855-71617868-GT,2-71617879-71617888-GT,2-71617911-71617924-GT,2-71617930-71617941-GT,2-71617950-71617960-GT,2-71617996-71618006-TG,2-71618017-71618030-GT,2-71618039-71618058-GT,2-71618069-71618080-GT,2-71618091-71618102-GT,2-71618113-71618124-GT,2-71618151-71618170-GT,2-71618187-71618196-GT,2-71618208-71618220-TG,2-71618231-71618242-GT,2-71618266-71618279-GT,2-71618285-71618296-GT,2-71618305-71618320-GT,2-71618331-71618342-GT,2-71618350-71618361-GT,2-71618388-71618403-GT,2-71618412-71618423-GT,2-71618434-71618443-GT,2-71618456-71618468-TG,2-71618474-71618485-GT,2-71618495-71618504-TG,2-71618513-71618524-GT,2-71618535-71618548-GT,2-71618583-71618595-TG,2-71618622-71618632-GT,2-71618643-71618652-GT,2-71618661-71618672-GT,2-71618686-71618695-GT,2-71618708-71618717-GT,2-71618779-71618789-TG,2-71618901-71618926-CTCCCAGG;MOTIFS=TG,CTCCCAGG,GT;STRUC=<VC125796>	HPRC,HGSVC,1KG-ONT	No	0.12	No	NA,NA	NA	NA
chr2:71618534	60179	INS	299	0.8716	0.4913	2	DYSF(3.6575e-52,0.836)	DYSF(3.6575e-52,0.836)	NA	NA	NA	NA	NA	NA	NA	No	ID=2-71617577-71617592-GT,2-71617601-71617611-GT,2-71617645-71617656-GT,2-71617667-71617678-GT,2-71617715-71617726-GT,2-71617735-71617745-GT,2-71617761-71617770-GT,2-71617779-71617790-GT,2-71617806-71617818-TG,2-71617835-71617844-GT,2-71617855-71617868-GT,2-71617879-71617888-GT,2-71617911-71617924-GT,2-71617930-71617941-GT,2-71617950-71617960-GT,2-71617996-71618006-TG,2-71618017-71618030-GT,2-71618039-71618058-GT,2-71618069-71618080-GT,2-71618091-71618102-GT,2-71618113-71618124-GT,2-71618151-71618170-GT,2-71618187-71618196-GT,2-71618208-71618220-TG,2-71618231-71618242-GT,2-71618266-71618279-GT,2-71618285-71618296-GT,2-71618305-71618320-GT,2-71618331-71618342-GT,2-71618350-71618361-GT,2-71618388-71618403-GT,2-71618412-71618423-GT,2-71618434-71618443-GT,2-71618456-71618468-TG,2-71618474-71618485-GT,2-71618495-71618504-TG,2-71618513-71618524-GT,2-71618535-71618548-GT,2-71618583-71618595-TG,2-71618622-71618632-GT,2-71618643-71618652-GT,2-71618661-71618672-GT,2-71618686-71618695-GT,2-71618708-71618717-GT,2-71618779-71618789-TG,2-71618901-71618926-CTCCCAGG;MOTIFS=TG,CTCCCAGG,GT;STRUC=<VC125796>	HPRC,HGSVC	No	0.12	No	NA,NA	NA	NA
chr2:71618583	60181	INS	546	0.8221	0.6394	3	DYSF(3.6575e-52,0.836)	DYSF(3.6575e-52,0.836)	NA	NA	NA	NA	NA	NA	NA	No	ID=2-71617577-71617592-GT,2-71617601-71617611-GT,2-71617645-71617656-GT,2-71617667-71617678-GT,2-71617715-71617726-GT,2-71617735-71617745-GT,2-71617761-71617770-GT,2-71617779-71617790-GT,2-71617806-71617818-TG,2-71617835-71617844-GT,2-71617855-71617868-GT,2-71617879-71617888-GT,2-71617911-71617924-GT,2-71617930-71617941-GT,2-71617950-71617960-GT,2-71617996-71618006-TG,2-71618017-71618030-GT,2-71618039-71618058-GT,2-71618069-71618080-GT,2-71618091-71618102-GT,2-71618113-71618124-GT,2-71618151-71618170-GT,2-71618187-71618196-GT,2-71618208-71618220-TG,2-71618231-71618242-GT,2-71618266-71618279-GT,2-71618285-71618296-GT,2-71618305-71618320-GT,2-71618331-71618342-GT,2-71618350-71618361-GT,2-71618388-71618403-GT,2-71618412-71618423-GT,2-71618434-71618443-GT,2-71618456-71618468-TG,2-71618474-71618485-GT,2-71618495-71618504-TG,2-71618513-71618524-GT,2-71618535-71618548-GT,2-71618583-71618595-TG,2-71618622-71618632-GT,2-71618643-71618652-GT,2-71618661-71618672-GT,2-71618686-71618695-GT,2-71618708-71618717-GT,2-71618779-71618789-TG,2-71618901-71618926-CTCCCAGG;MOTIFS=TG,CTCCCAGG,GT;STRUC=<VC125796>	HPRC,HGSVC,1KG-ONT	No	0.12	No	NA,NA	NA	NA
chr2:71618583	60182	INS	271	0.8575	0.5241	11	DYSF(3.6575e-52,0.836)	DYSF(3.6575e-52,0.836)	NA	NA	NA	NA	NA	NA	NA	No	ID=2-71617577-71617592-GT,2-71617601-71617611-GT,2-71617645-71617656-GT,2-71617667-71617678-GT,2-71617715-71617726-GT,2-71617735-71617745-GT,2-71617761-71617770-GT,2-71617779-71617790-GT,2-71617806-71617818-TG,2-71617835-71617844-GT,2-71617855-71617868-GT,2-71617879-71617888-GT,2-71617911-71617924-GT,2-71617930-71617941-GT,2-71617950-71617960-GT,2-71617996-71618006-TG,2-71618017-71618030-GT,2-71618039-71618058-GT,2-71618069-71618080-GT,2-71618091-71618102-GT,2-71618113-71618124-GT,2-71618151-71618170-GT,2-71618187-71618196-GT,2-71618208-71618220-TG,2-71618231-71618242-GT,2-71618266-71618279-GT,2-71618285-71618296-GT,2-71618305-71618320-GT,2-71618331-71618342-GT,2-71618350-71618361-GT,2-71618388-71618403-GT,2-71618412-71618423-GT,2-71618434-71618443-GT,2-71618456-71618468-TG,2-71618474-71618485-GT,2-71618495-71618504-TG,2-71618513-71618524-GT,2-71618535-71618548-GT,2-71618583-71618595-TG,2-71618622-71618632-GT,2-71618643-71618652-GT,2-71618661-71618672-GT,2-71618686-71618695-GT,2-71618708-71618717-GT,2-71618779-71618789-TG,2-71618901-71618926-CTCCCAGG;MOTIFS=TG,CTCCCAGG,GT;STRUC=<VC125796>	HPRC,HGSVC	No	0.12	Yes	NA,NA	NA	NA
chr2:71618604	60184	INS	575	0.9141	0.6854	1	DYSF(3.6575e-52,0.836)	DYSF(3.6575e-52,0.836)	NA	NA	NA	NA	NA	NA	NA	No	ID=2-71617577-71617592-GT,2-71617601-71617611-GT,2-71617645-71617656-GT,2-71617667-71617678-GT,2-71617715-71617726-GT,2-71617735-71617745-GT,2-71617761-71617770-GT,2-71617779-71617790-GT,2-71617806-71617818-TG,2-71617835-71617844-GT,2-71617855-71617868-GT,2-71617879-71617888-GT,2-71617911-71617924-GT,2-71617930-71617941-GT,2-71617950-71617960-GT,2-71617996-71618006-TG,2-71618017-71618030-GT,2-71618039-71618058-GT,2-71618069-71618080-GT,2-71618091-71618102-GT,2-71618113-71618124-GT,2-71618151-71618170-GT,2-71618187-71618196-GT,2-71618208-71618220-TG,2-71618231-71618242-GT,2-71618266-71618279-GT,2-71618285-71618296-GT,2-71618305-71618320-GT,2-71618331-71618342-GT,2-71618350-71618361-GT,2-71618388-71618403-GT,2-71618412-71618423-GT,2-71618434-71618443-GT,2-71618456-71618468-TG,2-71618474-71618485-GT,2-71618495-71618504-TG,2-71618513-71618524-GT,2-71618535-71618548-GT,2-71618583-71618595-TG,2-71618622-71618632-GT,2-71618643-71618652-GT,2-71618661-71618672-GT,2-71618686-71618695-GT,2-71618708-71618717-GT,2-71618779-71618789-TG,2-71618901-71618926-CTCCCAGG;MOTIFS=TG,CTCCCAGG,GT;STRUC=<VC125796>	HPRC,HGSVC,1KG-ONT	No	2.29	Yes	NA,NA	NA	NA
chr2:71618604	60185	INS	528	0.8712	0.4627	1	DYSF(3.6575e-52,0.836)	DYSF(3.6575e-52,0.836)	NA	NA	NA	NA	NA	NA	NA	No	ID=2-71617577-71617592-GT,2-71617601-71617611-GT,2-71617645-71617656-GT,2-71617667-71617678-GT,2-71617715-71617726-GT,2-71617735-71617745-GT,2-71617761-71617770-GT,2-71617779-71617790-GT,2-71617806-71617818-TG,2-71617835-71617844-GT,2-71617855-71617868-GT,2-71617879-71617888-GT,2-71617911-71617924-GT,2-71617930-71617941-GT,2-71617950-71617960-GT,2-71617996-71618006-TG,2-71618017-71618030-GT,2-71618039-71618058-GT,2-71618069-71618080-GT,2-71618091-71618102-GT,2-71618113-71618124-GT,2-71618151-71618170-GT,2-71618187-71618196-GT,2-71618208-71618220-TG,2-71618231-71618242-GT,2-71618266-71618279-GT,2-71618285-71618296-GT,2-71618305-71618320-GT,2-71618331-71618342-GT,2-71618350-71618361-GT,2-71618388-71618403-GT,2-71618412-71618423-GT,2-71618434-71618443-GT,2-71618456-71618468-TG,2-71618474-71618485-GT,2-71618495-71618504-TG,2-71618513-71618524-GT,2-71618535-71618548-GT,2-71618583-71618595-TG,2-71618622-71618632-GT,2-71618643-71618652-GT,2-71618661-71618672-GT,2-71618686-71618695-GT,2-71618708-71618717-GT,2-71618779-71618789-TG,2-71618901-71618926-CTCCCAGG;MOTIFS=TG,CTCCCAGG,GT;STRUC=<VC125796>	HPRC,HGSVC,1KG-ONT	No	2.29	No	NA,NA	NA	NA
chr2:71618604	60186	INS	296	0.8297	0.6268	9	DYSF(3.6575e-52,0.836)	DYSF(3.6575e-52,0.836)	NA	NA	NA	NA	NA	NA	NA	No	ID=2-71617577-71617592-GT,2-71617601-71617611-GT,2-71617645-71617656-GT,2-71617667-71617678-GT,2-71617715-71617726-GT,2-71617735-71617745-GT,2-71617761-71617770-GT,2-71617779-71617790-GT,2-71617806-71617818-TG,2-71617835-71617844-GT,2-71617855-71617868-GT,2-71617879-71617888-GT,2-71617911-71617924-GT,2-71617930-71617941-GT,2-71617950-71617960-GT,2-71617996-71618006-TG,2-71618017-71618030-GT,2-71618039-71618058-GT,2-71618069-71618080-GT,2-71618091-71618102-GT,2-71618113-71618124-GT,2-71618151-71618170-GT,2-71618187-71618196-GT,2-71618208-71618220-TG,2-71618231-71618242-GT,2-71618266-71618279-GT,2-71618285-71618296-GT,2-71618305-71618320-GT,2-71618331-71618342-GT,2-71618350-71618361-GT,2-71618388-71618403-GT,2-71618412-71618423-GT,2-71618434-71618443-GT,2-71618456-71618468-TG,2-71618474-71618485-GT,2-71618495-71618504-TG,2-71618513-71618524-GT,2-71618535-71618548-GT,2-71618583-71618595-TG,2-71618622-71618632-GT,2-71618643-71618652-GT,2-71618661-71618672-GT,2-71618686-71618695-GT,2-71618708-71618717-GT,2-71618779-71618789-TG,2-71618901-71618926-CTCCCAGG;MOTIFS=TG,CTCCCAGG,GT;STRUC=<VC125796>	HPRC,HGSVC	No	2.29	Yes	NA,NA	NA	NA
chr2:71618607	60187	INS	572	0.8065	0.6623	3	DYSF(3.6575e-52,0.836)	DYSF(3.6575e-52,0.836)	NA	NA	NA	NA	NA	NA	NA	No	ID=2-71617577-71617592-GT,2-71617601-71617611-GT,2-71617645-71617656-GT,2-71617667-71617678-GT,2-71617715-71617726-GT,2-71617735-71617745-GT,2-71617761-71617770-GT,2-71617779-71617790-GT,2-71617806-71617818-TG,2-71617835-71617844-GT,2-71617855-71617868-GT,2-71617879-71617888-GT,2-71617911-71617924-GT,2-71617930-71617941-GT,2-71617950-71617960-GT,2-71617996-71618006-TG,2-71618017-71618030-GT,2-71618039-71618058-GT,2-71618069-71618080-GT,2-71618091-71618102-GT,2-71618113-71618124-GT,2-71618151-71618170-GT,2-71618187-71618196-GT,2-71618208-71618220-TG,2-71618231-71618242-GT,2-71618266-71618279-GT,2-71618285-71618296-GT,2-71618305-71618320-GT,2-71618331-71618342-GT,2-71618350-71618361-GT,2-71618388-71618403-GT,2-71618412-71618423-GT,2-71618434-71618443-GT,2-71618456-71618468-TG,2-71618474-71618485-GT,2-71618495-71618504-TG,2-71618513-71618524-GT,2-71618535-71618548-GT,2-71618583-71618595-TG,2-71618622-71618632-GT,2-71618643-71618652-GT,2-71618661-71618672-GT,2-71618686-71618695-GT,2-71618708-71618717-GT,2-71618779-71618789-TG,2-71618901-71618926-CTCCCAGG;MOTIFS=TG,CTCCCAGG,GT;STRUC=<VC125796>	HPRC,HGSVC,1KG-ONT	No	2.29	No	NA,NA	NA	NA
chr2:71618610	60188	INS	590	0.8585	0.544	3	DYSF(3.6575e-52,0.836)	DYSF(3.6575e-52,0.836)	NA	NA	NA	NA	NA	NA	NA	No	ID=2-71617577-71617592-GT,2-71617601-71617611-GT,2-71617645-71617656-GT,2-71617667-71617678-GT,2-71617715-71617726-GT,2-71617735-71617745-GT,2-71617761-71617770-GT,2-71617779-71617790-GT,2-71617806-71617818-TG,2-71617835-71617844-GT,2-71617855-71617868-GT,2-71617879-71617888-GT,2-71617911-71617924-GT,2-71617930-71617941-GT,2-71617950-71617960-GT,2-71617996-71618006-TG,2-71618017-71618030-GT,2-71618039-71618058-GT,2-71618069-71618080-GT,2-71618091-71618102-GT,2-71618113-71618124-GT,2-71618151-71618170-GT,2-71618187-71618196-GT,2-71618208-71618220-TG,2-71618231-71618242-GT,2-71618266-71618279-GT,2-71618285-71618296-GT,2-71618305-71618320-GT,2-71618331-71618342-GT,2-71618350-71618361-GT,2-71618388-71618403-GT,2-71618412-71618423-GT,2-71618434-71618443-GT,2-71618456-71618468-TG,2-71618474-71618485-GT,2-71618495-71618504-TG,2-71618513-71618524-GT,2-71618535-71618548-GT,2-71618583-71618595-TG,2-71618622-71618632-GT,2-71618643-71618652-GT,2-71618661-71618672-GT,2-71618686-71618695-GT,2-71618708-71618717-GT,2-71618779-71618789-TG,2-71618901-71618926-CTCCCAGG;MOTIFS=TG,CTCCCAGG,GT;STRUC=<VC125796>	HPRC,HGSVC,1KG-ONT	No	2.29	Yes	NA,NA	NA	NA
chr2:71618616	60190	INS	536	0.8701	0.4872	5	DYSF(3.6575e-52,0.836)	DYSF(3.6575e-52,0.836)	NA	NA	NA	NA	NA	NA	NA	No	ID=2-71617577-71617592-GT,2-71617601-71617611-GT,2-71617645-71617656-GT,2-71617667-71617678-GT,2-71617715-71617726-GT,2-71617735-71617745-GT,2-71617761-71617770-GT,2-71617779-71617790-GT,2-71617806-71617818-TG,2-71617835-71617844-GT,2-71617855-71617868-GT,2-71617879-71617888-GT,2-71617911-71617924-GT,2-71617930-71617941-GT,2-71617950-71617960-GT,2-71617996-71618006-TG,2-71618017-71618030-GT,2-71618039-71618058-GT,2-71618069-71618080-GT,2-71618091-71618102-GT,2-71618113-71618124-GT,2-71618151-71618170-GT,2-71618187-71618196-GT,2-71618208-71618220-TG,2-71618231-71618242-GT,2-71618266-71618279-GT,2-71618285-71618296-GT,2-71618305-71618320-GT,2-71618331-71618342-GT,2-71618350-71618361-GT,2-71618388-71618403-GT,2-71618412-71618423-GT,2-71618434-71618443-GT,2-71618456-71618468-TG,2-71618474-71618485-GT,2-71618495-71618504-TG,2-71618513-71618524-GT,2-71618535-71618548-GT,2-71618583-71618595-TG,2-71618622-71618632-GT,2-71618643-71618652-GT,2-71618661-71618672-GT,2-71618686-71618695-GT,2-71618708-71618717-GT,2-71618779-71618789-TG,2-71618901-71618926-CTCCCAGG;MOTIFS=TG,CTCCCAGG,GT;STRUC=<VC125796>	HPRC,HGSVC,1KG-ONT	No	2.29	No	NA,NA	NA	NA
chr2:71643311	60192	INS	335	0.9343	0.2785	1	DYSF(3.6575e-52,0.836)	DYSF(3.6575e-52,0.836)	NA	NA	NA	NA	NA	NA	NA	No	NA	NA	Yes	7.254	No	NA,NA	NA	NA
chr2:71662438	60193	DEL	50	0.8782	0.4561	14	DYSF(3.6575e-52,0.836)	DYSF(3.6575e-52,0.836)	NA	NA	NA	NA	NA	NA	NA	No	ID=2-71662436-71662445-TG;MOTIFS=TG;STRUC=<TR1874735>	HGSVC	No	3.331	Yes	NA,NA	NA	NA
chr2:71662936	60194	INS	95	0.9869	0.064	723	DYSF(3.6575e-52,0.836)	DYSF(3.6575e-52,0.836)	NA	NA	NA	NA	NA	NA	NA	No	ID=2-71662838-71662847-TG,2-71662848-71662859-TG,2-71662872-71662885-TG,2-71662906-71662915-TG,2-71662936-71662950-TG,2-71662956-71662965-TG,2-71663024-71663041-GT;MOTIFS=TG,GT;STRUC=<VC125800>	HPRC,HGSVC,1KG-ONT	Yes	0.153	Yes	NA,NA	NA	NA
chr2:71663024	60195	INS	101	0.9568	0.374	52	DYSF(3.6575e-52,0.836)	DYSF(3.6575e-52,0.836)	NA	NA	NA	NA	NA	NA	NA	No	ID=2-71662838-71662847-TG,2-71662848-71662859-TG,2-71662872-71662885-TG,2-71662906-71662915-TG,2-71662936-71662950-TG,2-71662956-71662965-TG,2-71663024-71663041-GT;MOTIFS=TG,GT;STRUC=<VC125800>	HPRC,HGSVC,1KG-ONT	Yes	0.12	Yes	NA,NA	NA	NA
chr2:71672162	60196	INS	56	0.8888	0.4116	49	DYSF(3.6575e-52,0.836)	DYSF(3.6575e-52,0.836)	NA	NA	NA	NA	NA	NA	NA	No	NA	HPRC,HGSVC	Yes	1.852	Yes	NA,NA	NA	NA
chr2:71691476	60197	DEL	91	0.9762	0.1548	979	NA	NA	NA	NA	NA	NA	NA	NA	NA	No	ID=2-71691501-71691517-AC,2-71691592-71691608-AC;MOTIFS=AC;STRUC=<VC125801>	HPRC,HGSVC,1KG-ONT	Yes	0.212	Yes	NA,NA	NA	NA
chr2:71691501	60198	DEL	97	0.9405	0.2483	1	NA	NA	NA	NA	NA	NA	NA	NA	NA	No	ID=2-71691501-71691517-AC,2-71691592-71691608-AC;MOTIFS=AC;STRUC=<VC125801>	HPRC,HGSVC,1KG-ONT	Yes	0.725	No	NA,NA	NA	NA
chr2:71691503	60199	DEL	89	0.9846	0.0575	144	NA	NA	NA	NA	NA	NA	NA	NA	NA	No	ID=2-71691501-71691517-AC,2-71691592-71691608-AC;MOTIFS=AC;STRUC=<VC125801>	HPRC,HGSVC,1KG-ONT	Yes	0.685	Yes	NA,NA	NA	NA
chr2:71735517	60200	DEL	50	0.8228	0.6441	7	NA	NA	NA	NA	NA	NA	NA	NA	NA	No	ID=2-71735417-71735427-GAA,2-71735481-71735499-AT,2-71735504-71735516-TA,2-71735505-71735550-ATATATATATAA,2-71735517-71735528-AT,2-71735529-71735540-AT,2-71735541-71735550-AT,2-71735551-71735562-AT,2-71735563-71735576-AT,2-71735565-71735583-ATATAA,2-71735579-71735594-ATAA,2-71735599-71735608-AT,2-71735601-71735626-ATATATAA,2-71735633-71735642-AT,2-71735649-71735658-AT,2-71735683-71735711-TA;MOTIFS=ATATAA,ATAA,TA,AT,GAA,ATATATAA,ATATATATATAA;STRUC=<VC125804>	NA	No	0.689	Yes	NA,NA	NA	NA
chr2:71735538	60201	DEL	54	0.7997	0.6884	2	NA	NA	NA	NA	NA	NA	NA	NA	NA	No	ID=2-71735417-71735427-GAA,2-71735481-71735499-AT,2-71735504-71735516-TA,2-71735505-71735550-ATATATATATAA,2-71735517-71735528-AT,2-71735529-71735540-AT,2-71735541-71735550-AT,2-71735551-71735562-AT,2-71735563-71735576-AT,2-71735565-71735583-ATATAA,2-71735579-71735594-ATAA,2-71735599-71735608-AT,2-71735601-71735626-ATATATAA,2-71735633-71735642-AT,2-71735649-71735658-AT,2-71735683-71735711-TA;MOTIFS=ATATAA,ATAA,TA,AT,GAA,ATATATAA,ATATATATATAA;STRUC=<VC125804>	NA	No	0.756	No	NA,NA	NA	NA
chr2:71763814	60202	DEL	215	0.8105	0.6855	234	NA	NA	NA	NA	NA	NA	NA	NA	NA	No	ID=2-71763777-71763829-ATAG;MOTIFS=ATAG;STRUC=<TR1874881>,ID=2-71763858-71763870-GATA,2-71763903-71763916-TAGA;MOTIFS=GATA,TAGA;STRUC=<VC125806>	HPRC,HGSVC,1KG-ONT	No	2.511	Yes	NA,NA	NA	NA
chr2:71764091	60203	DEL	192	0.8437	0.5651	399	NA	NA	NA	NA	NA	NA	NA	NA	NA	No	ID=2-71764050-71764062-GATA,2-71764095-71764108-TAGA,2-71764242-71764254-GATA,2-71764287-71764300-TAGA;MOTIFS=GATA,TAGA;STRUC=<VC125807>	HPRC,HGSVC,1KG-ONT	No	2.622	Yes	NA,NA	NA	NA
chr2:71768922	60208	INS	144	0.797	0.6881	115	NA	NA	NA	NA	NA	NA	NA	NA	NA	No	ID=2-71768769-71768781-AC,2-71768883-71768895-AT,2-71768922-71769051-TATATGTGTATATATACACATATCCACATACGTGTG,2-71768979-71769119-ATCCACATACGTGTGTATATGTGTATATATACACATATCCACATACGTGTGTATATGTGTATATATACAC,2-71769163-71769445-ATATGTGTATACATGTATATACACACGTATCCACAAACAT,2-71769441-71769603-ATATGTGTATACATGTATATACACACGTATCCACAAACAT,2-71769599-71769740-ATATGTGTATACATGTATATACACACGTATCCACAAACAT,2-71769770-71770193-TATACGCGTATCCACCTACATATATGCGTATG;MOTIFS=TATATGTGTATATATACACATATCCACATACGTGTG,AT,AC,ATATGTGTATACATGTATATACACACGTATCCACAAACAT,TATACGCGTATCCACCTACATATATGCGTATG,ATCCACATACGTGTGTATATGTGTATATATACACATATCCACATACGTGTGTATATGTGTATATATACAC;STRUC=<VC125809>	HPRC,HGSVC,1KG-ONT	No	1.616	Yes	NA,NA	NA	NA
chr2:71768922	60209	INS	180	0.8212	0.6498	85	NA	NA	NA	NA	NA	NA	NA	NA	NA	No	ID=2-71768769-71768781-AC,2-71768883-71768895-AT,2-71768922-71769051-TATATGTGTATATATACACATATCCACATACGTGTG,2-71768979-71769119-ATCCACATACGTGTGTATATGTGTATATATACACATATCCACATACGTGTGTATATGTGTATATATACAC,2-71769163-71769445-ATATGTGTATACATGTATATACACACGTATCCACAAACAT,2-71769441-71769603-ATATGTGTATACATGTATATACACACGTATCCACAAACAT,2-71769599-71769740-ATATGTGTATACATGTATATACACACGTATCCACAAACAT,2-71769770-71770193-TATACGCGTATCCACCTACATATATGCGTATG;MOTIFS=TATATGTGTATATATACACATATCCACATACGTGTG,AT,AC,ATATGTGTATACATGTATATACACACGTATCCACAAACAT,TATACGCGTATCCACCTACATATATGCGTATG,ATCCACATACGTGTGTATATGTGTATATATACACATATCCACATACGTGTGTATATGTGTATATATACAC;STRUC=<VC125809>	HPRC,HGSVC,1KG-ONT	No	1.616	Yes	NA,NA	NA	NA
chr2:71768922	60207	INS	248	0.8299	0.6355	12	NA	NA	NA	NA	NA	NA	NA	NA	NA	No	ID=2-71768769-71768781-AC,2-71768883-71768895-AT,2-71768922-71769051-TATATGTGTATATATACACATATCCACATACGTGTG,2-71768979-71769119-ATCCACATACGTGTGTATATGTGTATATATACACATATCCACATACGTGTGTATATGTGTATATATACAC,2-71769163-71769445-ATATGTGTATACATGTATATACACACGTATCCACAAACAT,2-71769441-71769603-ATATGTGTATACATGTATATACACACGTATCCACAAACAT,2-71769599-71769740-ATATGTGTATACATGTATATACACACGTATCCACAAACAT,2-71769770-71770193-TATACGCGTATCCACCTACATATATGCGTATG;MOTIFS=TATATGTGTATATATACACATATCCACATACGTGTG,AT,AC,ATATGTGTATACATGTATATACACACGTATCCACAAACAT,TATACGCGTATCCACCTACATATATGCGTATG,ATCCACATACGTGTGTATATGTGTATATATACACATATCCACATACGTGTGTATATGTGTATATATACAC;STRUC=<VC125809>	HPRC	No	1.616	Yes	NA,NA	NA	NA
chr2:71768922	60206	INS	108	0.8329	0.6382	8	NA	NA	NA	NA	NA	NA	NA	NA	NA	No	ID=2-71768769-71768781-AC,2-71768883-71768895-AT,2-71768922-71769051-TATATGTGTATATATACACATATCCACATACGTGTG,2-71768979-71769119-ATCCACATACGTGTGTATATGTGTATATATACACATATCCACATACGTGTGTATATGTGTATATATACAC,2-71769163-71769445-ATATGTGTATACATGTATATACACACGTATCCACAAACAT,2-71769441-71769603-ATATGTGTATACATGTATATACACACGTATCCACAAACAT,2-71769599-71769740-ATATGTGTATACATGTATATACACACGTATCCACAAACAT,2-71769770-71770193-TATACGCGTATCCACCTACATATATGCGTATG;MOTIFS=TATATGTGTATATATACACATATCCACATACGTGTG,AT,AC,ATATGTGTATACATGTATATACACACGTATCCACAAACAT,TATACGCGTATCCACCTACATATATGCGTATG,ATCCACATACGTGTGTATATGTGTATATATACACATATCCACATACGTGTGTATATGTGTATATATACAC;STRUC=<VC125809>	HPRC,HGSVC,1KG-ONT	No	1.616	Yes	NA,NA	NA	NA
chr2:71768922	60205	INS	72	0.9112	0.384	10	NA	NA	NA	NA	NA	NA	NA	NA	NA	No	ID=2-71768769-71768781-AC,2-71768883-71768895-AT,2-71768922-71769051-TATATGTGTATATATACACATATCCACATACGTGTG,2-71768979-71769119-ATCCACATACGTGTGTATATGTGTATATATACACATATCCACATACGTGTGTATATGTGTATATATACAC,2-71769163-71769445-ATATGTGTATACATGTATATACACACGTATCCACAAACAT,2-71769441-71769603-ATATGTGTATACATGTATATACACACGTATCCACAAACAT,2-71769599-71769740-ATATGTGTATACATGTATATACACACGTATCCACAAACAT,2-71769770-71770193-TATACGCGTATCCACCTACATATATGCGTATG;MOTIFS=TATATGTGTATATATACACATATCCACATACGTGTG,AT,AC,ATATGTGTATACATGTATATACACACGTATCCACAAACAT,TATACGCGTATCCACCTACATATATGCGTATG,ATCCACATACGTGTGTATATGTGTATATATACACATATCCACATACGTGTGTATATGTGTATATATACAC;STRUC=<VC125809>	HGSVC	No	1.616	Yes	NA,NA	NA	NA
chr2:71768998	60210	INS	104	0.809	0.6795	13	NA	NA	NA	NA	NA	NA	NA	NA	NA	No	ID=2-71768769-71768781-AC,2-71768883-71768895-AT,2-71768922-71769051-TATATGTGTATATATACACATATCCACATACGTGTG,2-71768979-71769119-ATCCACATACGTGTGTATATGTGTATATATACACATATCCACATACGTGTGTATATGTGTATATATACAC,2-71769163-71769445-ATATGTGTATACATGTATATACACACGTATCCACAAACAT,2-71769441-71769603-ATATGTGTATACATGTATATACACACGTATCCACAAACAT,2-71769599-71769740-ATATGTGTATACATGTATATACACACGTATCCACAAACAT,2-71769770-71770193-TATACGCGTATCCACCTACATATATGCGTATG;MOTIFS=TATATGTGTATATATACACATATCCACATACGTGTG,AT,AC,ATATGTGTATACATGTATATACACACGTATCCACAAACAT,TATACGCGTATCCACCTACATATATGCGTATG,ATCCACATACGTGTGTATATGTGTATATATACACATATCCACATACGTGTGTATATGTGTATATATACAC;STRUC=<VC125809>	HPRC,HGSVC,1KG-ONT	No	1.616	Yes	NA,NA	NA	NA
chr2:71768998	60211	INS	160	0.8077	0.6828	30	NA	NA	NA	NA	NA	NA	NA	NA	NA	No	ID=2-71768769-71768781-AC,2-71768883-71768895-AT,2-71768922-71769051-TATATGTGTATATATACACATATCCACATACGTGTG,2-71768979-71769119-ATCCACATACGTGTGTATATGTGTATATATACACATATCCACATACGTGTGTATATGTGTATATATACAC,2-71769163-71769445-ATATGTGTATACATGTATATACACACGTATCCACAAACAT,2-71769441-71769603-ATATGTGTATACATGTATATACACACGTATCCACAAACAT,2-71769599-71769740-ATATGTGTATACATGTATATACACACGTATCCACAAACAT,2-71769770-71770193-TATACGCGTATCCACCTACATATATGCGTATG;MOTIFS=TATATGTGTATATATACACATATCCACATACGTGTG,AT,AC,ATATGTGTATACATGTATATACACACGTATCCACAAACAT,TATACGCGTATCCACCTACATATATGCGTATG,ATCCACATACGTGTGTATATGTGTATATATACACATATCCACATACGTGTGTATATGTGTATATATACAC;STRUC=<VC125809>	HPRC,HGSVC,1KG-ONT	No	1.616	Yes	NA,NA	NA	NA
chr2:71769095	60213	DEL	308	0.856	0.5592	3	NA	NA	NA	NA	NA	NA	NA	NA	NA	No	ID=2-71768769-71768781-AC,2-71768883-71768895-AT,2-71768922-71769051-TATATGTGTATATATACACATATCCACATACGTGTG,2-71768979-71769119-ATCCACATACGTGTGTATATGTGTATATATACACATATCCACATACGTGTGTATATGTGTATATATACAC,2-71769163-71769445-ATATGTGTATACATGTATATACACACGTATCCACAAACAT,2-71769441-71769603-ATATGTGTATACATGTATATACACACGTATCCACAAACAT,2-71769599-71769740-ATATGTGTATACATGTATATACACACGTATCCACAAACAT,2-71769770-71770193-TATACGCGTATCCACCTACATATATGCGTATG;MOTIFS=TATATGTGTATATATACACATATCCACATACGTGTG,AT,AC,ATATGTGTATACATGTATATACACACGTATCCACAAACAT,TATACGCGTATCCACCTACATATATGCGTATG,ATCCACATACGTGTGTATATGTGTATATATACACATATCCACATACGTGTGTATATGTGTATATATACAC;STRUC=<VC125809>	HGSVC,1KG-ONT	No	0.892	No	NA,NA	NA	NA
chr2:71769131	60214	INS	154	0.8915	0.4392	6	NA	NA	NA	NA	NA	NA	NA	NA	NA	No	ID=2-71768769-71768781-AC,2-71768883-71768895-AT,2-71768922-71769051-TATATGTGTATATATACACATATCCACATACGTGTG,2-71768979-71769119-ATCCACATACGTGTGTATATGTGTATATATACACATATCCACATACGTGTGTATATGTGTATATATACAC,2-71769163-71769445-ATATGTGTATACATGTATATACACACGTATCCACAAACAT,2-71769441-71769603-ATATGTGTATACATGTATATACACACGTATCCACAAACAT,2-71769599-71769740-ATATGTGTATACATGTATATACACACGTATCCACAAACAT,2-71769770-71770193-TATACGCGTATCCACCTACATATATGCGTATG;MOTIFS=TATATGTGTATATATACACATATCCACATACGTGTG,AT,AC,ATATGTGTATACATGTATATACACACGTATCCACAAACAT,TATACGCGTATCCACCTACATATATGCGTATG,ATCCACATACGTGTGTATATGTGTATATATACACATATCCACATACGTGTGTATATGTGTATATATACAC;STRUC=<VC125809>	HPRC,HGSVC,1KG-ONT	No	0.089	Yes	NA,NA	NA	NA
chr2:71769131	60215	INS	76	0.8159	0.6542	5	NA	NA	NA	NA	NA	NA	NA	NA	NA	No	ID=2-71768769-71768781-AC,2-71768883-71768895-AT,2-71768922-71769051-TATATGTGTATATATACACATATCCACATACGTGTG,2-71768979-71769119-ATCCACATACGTGTGTATATGTGTATATATACACATATCCACATACGTGTGTATATGTGTATATATACAC,2-71769163-71769445-ATATGTGTATACATGTATATACACACGTATCCACAAACAT,2-71769441-71769603-ATATGTGTATACATGTATATACACACGTATCCACAAACAT,2-71769599-71769740-ATATGTGTATACATGTATATACACACGTATCCACAAACAT,2-71769770-71770193-TATACGCGTATCCACCTACATATATGCGTATG;MOTIFS=TATATGTGTATATATACACATATCCACATACGTGTG,AT,AC,ATATGTGTATACATGTATATACACACGTATCCACAAACAT,TATACGCGTATCCACCTACATATATGCGTATG,ATCCACATACGTGTGTATATGTGTATATATACACATATCCACATACGTGTGTATATGTGTATATATACAC;STRUC=<VC125809>	HPRC,HGSVC	No	0.089	Yes	NA,NA	NA	NA
chr2:71769132	60216	DEL	74	0.8875	0.5937	13	NA	NA	NA	NA	NA	NA	NA	NA	NA	No	ID=2-71768769-71768781-AC,2-71768883-71768895-AT,2-71768922-71769051-TATATGTGTATATATACACATATCCACATACGTGTG,2-71768979-71769119-ATCCACATACGTGTGTATATGTGTATATATACACATATCCACATACGTGTGTATATGTGTATATATACAC,2-71769163-71769445-ATATGTGTATACATGTATATACACACGTATCCACAAACAT,2-71769441-71769603-ATATGTGTATACATGTATATACACACGTATCCACAAACAT,2-71769599-71769740-ATATGTGTATACATGTATATACACACGTATCCACAAACAT,2-71769770-71770193-TATACGCGTATCCACCTACATATATGCGTATG;MOTIFS=TATATGTGTATATATACACATATCCACATACGTGTG,AT,AC,ATATGTGTATACATGTATATACACACGTATCCACAAACAT,TATACGCGTATCCACCTACATATATGCGTATG,ATCCACATACGTGTGTATATGTGTATATATACACATATCCACATACGTGTGTATATGTGTATATATACAC;STRUC=<VC125809>	1KG-ONT	No	0.878	No	NA,NA	NA	NA
chr2:71769160	60218	INS	324	0.8292	0.6335	14	NA	NA	NA	NA	NA	NA	NA	NA	NA	No	ID=2-71768769-71768781-AC,2-71768883-71768895-AT,2-71768922-71769051-TATATGTGTATATATACACATATCCACATACGTGTG,2-71768979-71769119-ATCCACATACGTGTGTATATGTGTATATATACACATATCCACATACGTGTGTATATGTGTATATATACAC,2-71769163-71769445-ATATGTGTATACATGTATATACACACGTATCCACAAACAT,2-71769441-71769603-ATATGTGTATACATGTATATACACACGTATCCACAAACAT,2-71769599-71769740-ATATGTGTATACATGTATATACACACGTATCCACAAACAT,2-71769770-71770193-TATACGCGTATCCACCTACATATATGCGTATG;MOTIFS=TATATGTGTATATATACACATATCCACATACGTGTG,AT,AC,ATATGTGTATACATGTATATACACACGTATCCACAAACAT,TATACGCGTATCCACCTACATATATGCGTATG,ATCCACATACGTGTGTATATGTGTATATATACACATATCCACATACGTGTGTATATGTGTATATATACAC;STRUC=<VC125809>	HPRC	No	0.089	Yes	NA,NA	NA	NA
chr2:71769163	60219	INS	80	0.8207	0.6566	48	NA	NA	NA	NA	NA	NA	NA	NA	NA	No	ID=2-71768769-71768781-AC,2-71768883-71768895-AT,2-71768922-71769051-TATATGTGTATATATACACATATCCACATACGTGTG,2-71768979-71769119-ATCCACATACGTGTGTATATGTGTATATATACACATATCCACATACGTGTGTATATGTGTATATATACAC,2-71769163-71769445-ATATGTGTATACATGTATATACACACGTATCCACAAACAT,2-71769441-71769603-ATATGTGTATACATGTATATACACACGTATCCACAAACAT,2-71769599-71769740-ATATGTGTATACATGTATATACACACGTATCCACAAACAT,2-71769770-71770193-TATACGCGTATCCACCTACATATATGCGTATG;MOTIFS=TATATGTGTATATATACACATATCCACATACGTGTG,AT,AC,ATATGTGTATACATGTATATACACACGTATCCACAAACAT,TATACGCGTATCCACCTACATATATGCGTATG,ATCCACATACGTGTGTATATGTGTATATATACACATATCCACATACGTGTGTATATGTGTATATATACAC;STRUC=<VC125809>	HPRC,HGSVC	No	0.089	Yes	NA,NA	NA	NA
chr2:71769163	60221	INS	160	0.8326	0.6593	5	NA	NA	NA	NA	NA	NA	NA	NA	NA	No	ID=2-71768769-71768781-AC,2-71768883-71768895-AT,2-71768922-71769051-TATATGTGTATATATACACATATCCACATACGTGTG,2-71768979-71769119-ATCCACATACGTGTGTATATGTGTATATATACACATATCCACATACGTGTGTATATGTGTATATATACAC,2-71769163-71769445-ATATGTGTATACATGTATATACACACGTATCCACAAACAT,2-71769441-71769603-ATATGTGTATACATGTATATACACACGTATCCACAAACAT,2-71769599-71769740-ATATGTGTATACATGTATATACACACGTATCCACAAACAT,2-71769770-71770193-TATACGCGTATCCACCTACATATATGCGTATG;MOTIFS=TATATGTGTATATATACACATATCCACATACGTGTG,AT,AC,ATATGTGTATACATGTATATACACACGTATCCACAAACAT,TATACGCGTATCCACCTACATATATGCGTATG,ATCCACATACGTGTGTATATGTGTATATATACACATATCCACATACGTGTGTATATGTGTATATATACAC;STRUC=<VC125809>	HPRC,HGSVC,1KG-ONT	No	0.089	No	NA,NA	NA	NA
chr2:71769163	60220	INS	120	0.8274	0.6409	29	NA	NA	NA	NA	NA	NA	NA	NA	NA	No	ID=2-71768769-71768781-AC,2-71768883-71768895-AT,2-71768922-71769051-TATATGTGTATATATACACATATCCACATACGTGTG,2-71768979-71769119-ATCCACATACGTGTGTATATGTGTATATATACACATATCCACATACGTGTGTATATGTGTATATATACAC,2-71769163-71769445-ATATGTGTATACATGTATATACACACGTATCCACAAACAT,2-71769441-71769603-ATATGTGTATACATGTATATACACACGTATCCACAAACAT,2-71769599-71769740-ATATGTGTATACATGTATATACACACGTATCCACAAACAT,2-71769770-71770193-TATACGCGTATCCACCTACATATATGCGTATG;MOTIFS=TATATGTGTATATATACACATATCCACATACGTGTG,AT,AC,ATATGTGTATACATGTATATACACACGTATCCACAAACAT,TATACGCGTATCCACCTACATATATGCGTATG,ATCCACATACGTGTGTATATGTGTATATATACACATATCCACATACGTGTGTATATGTGTATATATACAC;STRUC=<VC125809>	HPRC,HGSVC,1KG-ONT	No	0.089	Yes	NA,NA	NA	NA
chr2:71769176	60222	INS	94	0.8488	0.6347	15	NA	NA	NA	NA	NA	NA	NA	NA	NA	No	ID=2-71768769-71768781-AC,2-71768883-71768895-AT,2-71768922-71769051-TATATGTGTATATATACACATATCCACATACGTGTG,2-71768979-71769119-ATCCACATACGTGTGTATATGTGTATATATACACATATCCACATACGTGTGTATATGTGTATATATACAC,2-71769163-71769445-ATATGTGTATACATGTATATACACACGTATCCACAAACAT,2-71769441-71769603-ATATGTGTATACATGTATATACACACGTATCCACAAACAT,2-71769599-71769740-ATATGTGTATACATGTATATACACACGTATCCACAAACAT,2-71769770-71770193-TATACGCGTATCCACCTACATATATGCGTATG;MOTIFS=TATATGTGTATATATACACATATCCACATACGTGTG,AT,AC,ATATGTGTATACATGTATATACACACGTATCCACAAACAT,TATACGCGTATCCACCTACATATATGCGTATG,ATCCACATACGTGTGTATATGTGTATATATACACATATCCACATACGTGTGTATATGTGTATATATACAC;STRUC=<VC125809>	HPRC,HGSVC,1KG-ONT	No	0.089	Yes	NA,NA	NA	NA
chr2:71769198	60223	INS	66	0.911	0.3737	4	NA	NA	NA	NA	NA	NA	NA	NA	NA	No	ID=2-71768769-71768781-AC,2-71768883-71768895-AT,2-71768922-71769051-TATATGTGTATATATACACATATCCACATACGTGTG,2-71768979-71769119-ATCCACATACGTGTGTATATGTGTATATATACACATATCCACATACGTGTGTATATGTGTATATATACAC,2-71769163-71769445-ATATGTGTATACATGTATATACACACGTATCCACAAACAT,2-71769441-71769603-ATATGTGTATACATGTATATACACACGTATCCACAAACAT,2-71769599-71769740-ATATGTGTATACATGTATATACACACGTATCCACAAACAT,2-71769770-71770193-TATACGCGTATCCACCTACATATATGCGTATG;MOTIFS=TATATGTGTATATATACACATATCCACATACGTGTG,AT,AC,ATATGTGTATACATGTATATACACACGTATCCACAAACAT,TATACGCGTATCCACCTACATATATGCGTATG,ATCCACATACGTGTGTATATGTGTATATATACACATATCCACATACGTGTGTATATGTGTATATATACAC;STRUC=<VC125809>	HGSVC	No	0.089	Yes	NA,NA	NA	NA
chr2:71769238	60224	INS	100	0.8686	0.4666	8	NA	NA	NA	NA	NA	NA	NA	NA	NA	No	ID=2-71768769-71768781-AC,2-71768883-71768895-AT,2-71768922-71769051-TATATGTGTATATATACACATATCCACATACGTGTG,2-71768979-71769119-ATCCACATACGTGTGTATATGTGTATATATACACATATCCACATACGTGTGTATATGTGTATATATACAC,2-71769163-71769445-ATATGTGTATACATGTATATACACACGTATCCACAAACAT,2-71769441-71769603-ATATGTGTATACATGTATATACACACGTATCCACAAACAT,2-71769599-71769740-ATATGTGTATACATGTATATACACACGTATCCACAAACAT,2-71769770-71770193-TATACGCGTATCCACCTACATATATGCGTATG;MOTIFS=TATATGTGTATATATACACATATCCACATACGTGTG,AT,AC,ATATGTGTATACATGTATATACACACGTATCCACAAACAT,TATACGCGTATCCACCTACATATATGCGTATG,ATCCACATACGTGTGTATATGTGTATATATACACATATCCACATACGTGTGTATATGTGTATATATACAC;STRUC=<VC125809>	HPRC,HGSVC,1KG-ONT	No	0.089	Yes	NA,NA	NA	NA
chr2:71769288	60225	DEL	128	0.912	0.3164	62	NA	NA	NA	NA	NA	NA	NA	NA	NA	No	ID=2-71768769-71768781-AC,2-71768883-71768895-AT,2-71768922-71769051-TATATGTGTATATATACACATATCCACATACGTGTG,2-71768979-71769119-ATCCACATACGTGTGTATATGTGTATATATACACATATCCACATACGTGTGTATATGTGTATATATACAC,2-71769163-71769445-ATATGTGTATACATGTATATACACACGTATCCACAAACAT,2-71769441-71769603-ATATGTGTATACATGTATATACACACGTATCCACAAACAT,2-71769599-71769740-ATATGTGTATACATGTATATACACACGTATCCACAAACAT,2-71769770-71770193-TATACGCGTATCCACCTACATATATGCGTATG;MOTIFS=TATATGTGTATATATACACATATCCACATACGTGTG,AT,AC,ATATGTGTATACATGTATATACACACGTATCCACAAACAT,TATACGCGTATCCACCTACATATATGCGTATG,ATCCACATACGTGTGTATATGTGTATATATACACATATCCACATACGTGTGTATATGTGTATATATACAC;STRUC=<VC125809>	HGSVC	No	1.452	Yes	NA,NA	NA	NA
chr2:71769342	60226	DEL	588	0.892	0.4795	26	NA	NA	NA	NA	NA	NA	NA	NA	NA	No	ID=2-71768769-71768781-AC,2-71768883-71768895-AT,2-71768922-71769051-TATATGTGTATATATACACATATCCACATACGTGTG,2-71768979-71769119-ATCCACATACGTGTGTATATGTGTATATATACACATATCCACATACGTGTGTATATGTGTATATATACAC,2-71769163-71769445-ATATGTGTATACATGTATATACACACGTATCCACAAACAT,2-71769441-71769603-ATATGTGTATACATGTATATACACACGTATCCACAAACAT,2-71769599-71769740-ATATGTGTATACATGTATATACACACGTATCCACAAACAT,2-71769770-71770193-TATACGCGTATCCACCTACATATATGCGTATG;MOTIFS=TATATGTGTATATATACACATATCCACATACGTGTG,AT,AC,ATATGTGTATACATGTATATACACACGTATCCACAAACAT,TATACGCGTATCCACCTACATATATGCGTATG,ATCCACATACGTGTGTATATGTGTATATATACACATATCCACATACGTGTGTATATGTGTATATATACAC;STRUC=<VC125809>	HGSVC,1KG-ONT	No	0.68	Yes	NA,NA	NA	NA
chr2:71769382	60227	DEL	548	0.8907	0.3921	198	NA	NA	NA	NA	NA	NA	NA	NA	NA	No	ID=2-71768769-71768781-AC,2-71768883-71768895-AT,2-71768922-71769051-TATATGTGTATATATACACATATCCACATACGTGTG,2-71768979-71769119-ATCCACATACGTGTGTATATGTGTATATATACACATATCCACATACGTGTGTATATGTGTATATATACAC,2-71769163-71769445-ATATGTGTATACATGTATATACACACGTATCCACAAACAT,2-71769441-71769603-ATATGTGTATACATGTATATACACACGTATCCACAAACAT,2-71769599-71769740-ATATGTGTATACATGTATATACACACGTATCCACAAACAT,2-71769770-71770193-TATACGCGTATCCACCTACATATATGCGTATG;MOTIFS=TATATGTGTATATATACACATATCCACATACGTGTG,AT,AC,ATATGTGTATACATGTATATACACACGTATCCACAAACAT,TATACGCGTATCCACCTACATATATGCGTATG,ATCCACATACGTGTGTATATGTGTATATATACACATATCCACATACGTGTGTATATGTGTATATATACAC;STRUC=<VC125809>	HGSVC,1KG-ONT	No	0.7	Yes	NA,NA	NA	NA
chr2:71769422	60229	DEL	508	0.9245	0.2891	199	NA	NA	NA	NA	NA	NA	NA	NA	NA	No	ID=2-71768769-71768781-AC,2-71768883-71768895-AT,2-71768922-71769051-TATATGTGTATATATACACATATCCACATACGTGTG,2-71768979-71769119-ATCCACATACGTGTGTATATGTGTATATATACACATATCCACATACGTGTGTATATGTGTATATATACAC,2-71769163-71769445-ATATGTGTATACATGTATATACACACGTATCCACAAACAT,2-71769441-71769603-ATATGTGTATACATGTATATACACACGTATCCACAAACAT,2-71769599-71769740-ATATGTGTATACATGTATATACACACGTATCCACAAACAT,2-71769770-71770193-TATACGCGTATCCACCTACATATATGCGTATG;MOTIFS=TATATGTGTATATATACACATATCCACATACGTGTG,AT,AC,ATATGTGTATACATGTATATACACACGTATCCACAAACAT,TATACGCGTATCCACCTACATATATGCGTATG,ATCCACATACGTGTGTATATGTGTATATATACACATATCCACATACGTGTGTATATGTGTATATATACAC;STRUC=<VC125809>	HGSVC,1KG-ONT	No	0.7	Yes	NA,NA	NA	NA
chr2:71769460	60230	DEL	438	0.831	0.603	519	NA	NA	NA	NA	NA	NA	NA	NA	NA	No	ID=2-71768769-71768781-AC,2-71768883-71768895-AT,2-71768922-71769051-TATATGTGTATATATACACATATCCACATACGTGTG,2-71768979-71769119-ATCCACATACGTGTGTATATGTGTATATATACACATATCCACATACGTGTGTATATGTGTATATATACAC,2-71769163-71769445-ATATGTGTATACATGTATATACACACGTATCCACAAACAT,2-71769441-71769603-ATATGTGTATACATGTATATACACACGTATCCACAAACAT,2-71769599-71769740-ATATGTGTATACATGTATATACACACGTATCCACAAACAT,2-71769770-71770193-TATACGCGTATCCACCTACATATATGCGTATG;MOTIFS=TATATGTGTATATATACACATATCCACATACGTGTG,AT,AC,ATATGTGTATACATGTATATACACACGTATCCACAAACAT,TATACGCGTATCCACCTACATATATGCGTATG,ATCCACATACGTGTGTATATGTGTATATATACACATATCCACATACGTGTGTATATGTGTATATATACAC;STRUC=<VC125809>	HGSVC,1KG-ONT	No	0.7	Yes	NA,NA	NA	NA
chr2:71769460	60231	DEL	470	0.9644	0.1449	91	NA	NA	NA	NA	NA	NA	NA	NA	NA	No	ID=2-71768769-71768781-AC,2-71768883-71768895-AT,2-71768922-71769051-TATATGTGTATATATACACATATCCACATACGTGTG,2-71768979-71769119-ATCCACATACGTGTGTATATGTGTATATATACACATATCCACATACGTGTGTATATGTGTATATATACAC,2-71769163-71769445-ATATGTGTATACATGTATATACACACGTATCCACAAACAT,2-71769441-71769603-ATATGTGTATACATGTATATACACACGTATCCACAAACAT,2-71769599-71769740-ATATGTGTATACATGTATATACACACGTATCCACAAACAT,2-71769770-71770193-TATACGCGTATCCACCTACATATATGCGTATG;MOTIFS=TATATGTGTATATATACACATATCCACATACGTGTG,AT,AC,ATATGTGTATACATGTATATACACACGTATCCACAAACAT,TATACGCGTATCCACCTACATATATGCGTATG,ATCCACATACGTGTGTATATGTGTATATATACACATATCCACATACGTGTGTATATGTGTATATATACAC;STRUC=<VC125809>	HGSVC,1KG-ONT	No	0.7	Yes	NA,NA	NA	NA
chr2:71769500	60233	DEL	398	0.8795	0.4484	74	NA	NA	NA	NA	NA	NA	NA	NA	NA	No	ID=2-71768769-71768781-AC,2-71768883-71768895-AT,2-71768922-71769051-TATATGTGTATATATACACATATCCACATACGTGTG,2-71768979-71769119-ATCCACATACGTGTGTATATGTGTATATATACACATATCCACATACGTGTGTATATGTGTATATATACAC,2-71769163-71769445-ATATGTGTATACATGTATATACACACGTATCCACAAACAT,2-71769441-71769603-ATATGTGTATACATGTATATACACACGTATCCACAAACAT,2-71769599-71769740-ATATGTGTATACATGTATATACACACGTATCCACAAACAT,2-71769770-71770193-TATACGCGTATCCACCTACATATATGCGTATG;MOTIFS=TATATGTGTATATATACACATATCCACATACGTGTG,AT,AC,ATATGTGTATACATGTATATACACACGTATCCACAAACAT,TATACGCGTATCCACCTACATATATGCGTATG,ATCCACATACGTGTGTATATGTGTATATATACACATATCCACATACGTGTGTATATGTGTATATATACAC;STRUC=<VC125809>	HGSVC,1KG-ONT	No	0.7	Yes	NA,NA	NA	NA
chr2:71769500	60232	DEL	366	0.8517	0.5471	17	NA	NA	NA	NA	NA	NA	NA	NA	NA	No	ID=2-71768769-71768781-AC,2-71768883-71768895-AT,2-71768922-71769051-TATATGTGTATATATACACATATCCACATACGTGTG,2-71768979-71769119-ATCCACATACGTGTGTATATGTGTATATATACACATATCCACATACGTGTGTATATGTGTATATATACAC,2-71769163-71769445-ATATGTGTATACATGTATATACACACGTATCCACAAACAT,2-71769441-71769603-ATATGTGTATACATGTATATACACACGTATCCACAAACAT,2-71769599-71769740-ATATGTGTATACATGTATATACACACGTATCCACAAACAT,2-71769770-71770193-TATACGCGTATCCACCTACATATATGCGTATG;MOTIFS=TATATGTGTATATATACACATATCCACATACGTGTG,AT,AC,ATATGTGTATACATGTATATACACACGTATCCACAAACAT,TATACGCGTATCCACCTACATATATGCGTATG,ATCCACATACGTGTGTATATGTGTATATATACACATATCCACATACGTGTGTATATGTGTATATATACAC;STRUC=<VC125809>	HGSVC,1KG-ONT	No	0.7	Yes	NA,NA	NA	NA
chr2:71769506	60234	DEL	526	0.8229	0.6355	81	NA	NA	NA	NA	NA	NA	NA	NA	NA	No	ID=2-71768769-71768781-AC,2-71768883-71768895-AT,2-71768922-71769051-TATATGTGTATATATACACATATCCACATACGTGTG,2-71768979-71769119-ATCCACATACGTGTGTATATGTGTATATATACACATATCCACATACGTGTGTATATGTGTATATATACAC,2-71769163-71769445-ATATGTGTATACATGTATATACACACGTATCCACAAACAT,2-71769441-71769603-ATATGTGTATACATGTATATACACACGTATCCACAAACAT,2-71769599-71769740-ATATGTGTATACATGTATATACACACGTATCCACAAACAT,2-71769770-71770193-TATACGCGTATCCACCTACATATATGCGTATG;MOTIFS=TATATGTGTATATATACACATATCCACATACGTGTG,AT,AC,ATATGTGTATACATGTATATACACACGTATCCACAAACAT,TATACGCGTATCCACCTACATATATGCGTATG,ATCCACATACGTGTGTATATGTGTATATATACACATATCCACATACGTGTGTATATGTGTATATATACAC;STRUC=<VC125809>	HGSVC,1KG-ONT	No	0.68	Yes	NA,NA	NA	NA
chr2:71769618	60235	DEL	312	0.855	0.5381	115	NA	NA	NA	NA	NA	NA	NA	NA	NA	No	ID=2-71768769-71768781-AC,2-71768883-71768895-AT,2-71768922-71769051-TATATGTGTATATATACACATATCCACATACGTGTG,2-71768979-71769119-ATCCACATACGTGTGTATATGTGTATATATACACATATCCACATACGTGTGTATATGTGTATATATACAC,2-71769163-71769445-ATATGTGTATACATGTATATACACACGTATCCACAAACAT,2-71769441-71769603-ATATGTGTATACATGTATATACACACGTATCCACAAACAT,2-71769599-71769740-ATATGTGTATACATGTATATACACACGTATCCACAAACAT,2-71769770-71770193-TATACGCGTATCCACCTACATATATGCGTATG;MOTIFS=TATATGTGTATATATACACATATCCACATACGTGTG,AT,AC,ATATGTGTATACATGTATATACACACGTATCCACAAACAT,TATACGCGTATCCACCTACATATATGCGTATG,ATCCACATACGTGTGTATATGTGTATATATACACATATCCACATACGTGTGTATATGTGTATATATACAC;STRUC=<VC125809>	HGSVC,1KG-ONT	No	0.71	Yes	NA,NA	NA	NA
chr2:71769624	60236	DEL	248	0.8402	0.5839	15	NA	NA	NA	NA	NA	NA	NA	NA	NA	No	ID=2-71768769-71768781-AC,2-71768883-71768895-AT,2-71768922-71769051-TATATGTGTATATATACACATATCCACATACGTGTG,2-71768979-71769119-ATCCACATACGTGTGTATATGTGTATATATACACATATCCACATACGTGTGTATATGTGTATATATACAC,2-71769163-71769445-ATATGTGTATACATGTATATACACACGTATCCACAAACAT,2-71769441-71769603-ATATGTGTATACATGTATATACACACGTATCCACAAACAT,2-71769599-71769740-ATATGTGTATACATGTATATACACACGTATCCACAAACAT,2-71769770-71770193-TATACGCGTATCCACCTACATATATGCGTATG;MOTIFS=TATATGTGTATATATACACATATCCACATACGTGTG,AT,AC,ATATGTGTATACATGTATATACACACGTATCCACAAACAT,TATACGCGTATCCACCTACATATATGCGTATG,ATCCACATACGTGTGTATATGTGTATATATACACATATCCACATACGTGTGTATATGTGTATATATACAC;STRUC=<VC125809>	HPRC,HGSVC,1KG-ONT	No	1.038	Yes	NA,NA	NA	NA
chr2:71769624	60237	DEL	376	0.8403	0.5786	46	NA	NA	NA	NA	NA	NA	NA	NA	NA	No	ID=2-71768769-71768781-AC,2-71768883-71768895-AT,2-71768922-71769051-TATATGTGTATATATACACATATCCACATACGTGTG,2-71768979-71769119-ATCCACATACGTGTGTATATGTGTATATATACACATATCCACATACGTGTGTATATGTGTATATATACAC,2-71769163-71769445-ATATGTGTATACATGTATATACACACGTATCCACAAACAT,2-71769441-71769603-ATATGTGTATACATGTATATACACACGTATCCACAAACAT,2-71769599-71769740-ATATGTGTATACATGTATATACACACGTATCCACAAACAT,2-71769770-71770193-TATACGCGTATCCACCTACATATATGCGTATG;MOTIFS=TATATGTGTATATATACACATATCCACATACGTGTG,AT,AC,ATATGTGTATACATGTATATACACACGTATCCACAAACAT,TATACGCGTATCCACCTACATATATGCGTATG,ATCCACATACGTGTGTATATGTGTATATATACACATATCCACATACGTGTGTATATGTGTATATATACAC;STRUC=<VC125809>	HGSVC,1KG-ONT	No	1.038	Yes	NA,NA	NA	NA
chr2:71769644	60238	DEL	88	0.8586	0.5518	8	NA	NA	NA	NA	NA	NA	NA	NA	NA	No	ID=2-71768769-71768781-AC,2-71768883-71768895-AT,2-71768922-71769051-TATATGTGTATATATACACATATCCACATACGTGTG,2-71768979-71769119-ATCCACATACGTGTGTATATGTGTATATATACACATATCCACATACGTGTGTATATGTGTATATATACAC,2-71769163-71769445-ATATGTGTATACATGTATATACACACGTATCCACAAACAT,2-71769441-71769603-ATATGTGTATACATGTATATACACACGTATCCACAAACAT,2-71769599-71769740-ATATGTGTATACATGTATATACACACGTATCCACAAACAT,2-71769770-71770193-TATACGCGTATCCACCTACATATATGCGTATG;MOTIFS=TATATGTGTATATATACACATATCCACATACGTGTG,AT,AC,ATATGTGTATACATGTATATACACACGTATCCACAAACAT,TATACGCGTATCCACCTACATATATGCGTATG,ATCCACATACGTGTGTATATGTGTATATATACACATATCCACATACGTGTGTATATGTGTATATATACAC;STRUC=<VC125809>	HGSVC,1KG-ONT	No	2.468	Yes	NA,NA	NA	NA
chr2:71769658	60239	DEL	272	0.8598	0.557	18	NA	NA	NA	NA	NA	NA	NA	NA	NA	No	ID=2-71768769-71768781-AC,2-71768883-71768895-AT,2-71768922-71769051-TATATGTGTATATATACACATATCCACATACGTGTG,2-71768979-71769119-ATCCACATACGTGTGTATATGTGTATATATACACATATCCACATACGTGTGTATATGTGTATATATACAC,2-71769163-71769445-ATATGTGTATACATGTATATACACACGTATCCACAAACAT,2-71769441-71769603-ATATGTGTATACATGTATATACACACGTATCCACAAACAT,2-71769599-71769740-ATATGTGTATACATGTATATACACACGTATCCACAAACAT,2-71769770-71770193-TATACGCGTATCCACCTACATATATGCGTATG;MOTIFS=TATATGTGTATATATACACATATCCACATACGTGTG,AT,AC,ATATGTGTATACATGTATATACACACGTATCCACAAACAT,TATACGCGTATCCACCTACATATATGCGTATG,ATCCACATACGTGTGTATATGTGTATATATACACATATCCACATACGTGTGTATATGTGTATATATACAC;STRUC=<VC125809>	HPRC,HGSVC,1KG-ONT	No	1.038	Yes	NA,NA	NA	NA
chr2:71769664	60240	DEL	112	0.8138	0.6559	22	NA	NA	NA	NA	NA	NA	NA	NA	NA	No	ID=2-71768769-71768781-AC,2-71768883-71768895-AT,2-71768922-71769051-TATATGTGTATATATACACATATCCACATACGTGTG,2-71768979-71769119-ATCCACATACGTGTGTATATGTGTATATATACACATATCCACATACGTGTGTATATGTGTATATATACAC,2-71769163-71769445-ATATGTGTATACATGTATATACACACGTATCCACAAACAT,2-71769441-71769603-ATATGTGTATACATGTATATACACACGTATCCACAAACAT,2-71769599-71769740-ATATGTGTATACATGTATATACACACGTATCCACAAACAT,2-71769770-71770193-TATACGCGTATCCACCTACATATATGCGTATG;MOTIFS=TATATGTGTATATATACACATATCCACATACGTGTG,AT,AC,ATATGTGTATACATGTATATACACACGTATCCACAAACAT,TATACGCGTATCCACCTACATATATGCGTATG,ATCCACATACGTGTGTATATGTGTATATATACACATATCCACATACGTGTGTATATGTGTATATATACAC;STRUC=<VC125809>	HGSVC	No	2.503	Yes	NA,NA	NA	NA
chr2:71769664	60241	DEL	144	0.8389	0.5724	5	NA	NA	NA	NA	NA	NA	NA	NA	NA	No	ID=2-71768769-71768781-AC,2-71768883-71768895-AT,2-71768922-71769051-TATATGTGTATATATACACATATCCACATACGTGTG,2-71768979-71769119-ATCCACATACGTGTGTATATGTGTATATATACACATATCCACATACGTGTGTATATGTGTATATATACAC,2-71769163-71769445-ATATGTGTATACATGTATATACACACGTATCCACAAACAT,2-71769441-71769603-ATATGTGTATACATGTATATACACACGTATCCACAAACAT,2-71769599-71769740-ATATGTGTATACATGTATATACACACGTATCCACAAACAT,2-71769770-71770193-TATACGCGTATCCACCTACATATATGCGTATG;MOTIFS=TATATGTGTATATATACACATATCCACATACGTGTG,AT,AC,ATATGTGTATACATGTATATACACACGTATCCACAAACAT,TATACGCGTATCCACCTACATATATGCGTATG,ATCCACATACGTGTGTATATGTGTATATATACACATATCCACATACGTGTGTATATGTGTATATATACAC;STRUC=<VC125809>	HPRC,HGSVC	No	1.038	Yes	NA,NA	NA	NA
chr2:71769664	60242	DEL	208	0.7993	0.6807	4	NA	NA	NA	NA	NA	NA	NA	NA	NA	No	ID=2-71768769-71768781-AC,2-71768883-71768895-AT,2-71768922-71769051-TATATGTGTATATATACACATATCCACATACGTGTG,2-71768979-71769119-ATCCACATACGTGTGTATATGTGTATATATACACATATCCACATACGTGTGTATATGTGTATATATACAC,2-71769163-71769445-ATATGTGTATACATGTATATACACACGTATCCACAAACAT,2-71769441-71769603-ATATGTGTATACATGTATATACACACGTATCCACAAACAT,2-71769599-71769740-ATATGTGTATACATGTATATACACACGTATCCACAAACAT,2-71769770-71770193-TATACGCGTATCCACCTACATATATGCGTATG;MOTIFS=TATATGTGTATATATACACATATCCACATACGTGTG,AT,AC,ATATGTGTATACATGTATATACACACGTATCCACAAACAT,TATACGCGTATCCACCTACATATATGCGTATG,ATCCACATACGTGTGTATATGTGTATATATACACATATCCACATACGTGTGTATATGTGTATATATACAC;STRUC=<VC125809>	HPRC,HGSVC,1KG-ONT	No	1.038	Yes	NA,NA	NA	NA
chr2:71769664	60243	DEL	336	0.8812	0.4433	41	NA	NA	NA	NA	NA	NA	NA	NA	NA	No	ID=2-71768769-71768781-AC,2-71768883-71768895-AT,2-71768922-71769051-TATATGTGTATATATACACATATCCACATACGTGTG,2-71768979-71769119-ATCCACATACGTGTGTATATGTGTATATATACACATATCCACATACGTGTGTATATGTGTATATATACAC,2-71769163-71769445-ATATGTGTATACATGTATATACACACGTATCCACAAACAT,2-71769441-71769603-ATATGTGTATACATGTATATACACACGTATCCACAAACAT,2-71769599-71769740-ATATGTGTATACATGTATATACACACGTATCCACAAACAT,2-71769770-71770193-TATACGCGTATCCACCTACATATATGCGTATG;MOTIFS=TATATGTGTATATATACACATATCCACATACGTGTG,AT,AC,ATATGTGTATACATGTATATACACACGTATCCACAAACAT,TATACGCGTATCCACCTACATATATGCGTATG,ATCCACATACGTGTGTATATGTGTATATATACACATATCCACATACGTGTGTATATGTGTATATATACAC;STRUC=<VC125809>	HGSVC,1KG-ONT	No	1.038	Yes	NA,NA	NA	NA
chr2:71769698	60244	DEL	296	0.8904	0.4054	39	NA	NA	NA	NA	NA	NA	NA	NA	NA	No	ID=2-71768769-71768781-AC,2-71768883-71768895-AT,2-71768922-71769051-TATATGTGTATATATACACATATCCACATACGTGTG,2-71768979-71769119-ATCCACATACGTGTGTATATGTGTATATATACACATATCCACATACGTGTGTATATGTGTATATATACAC,2-71769163-71769445-ATATGTGTATACATGTATATACACACGTATCCACAAACAT,2-71769441-71769603-ATATGTGTATACATGTATATACACACGTATCCACAAACAT,2-71769599-71769740-ATATGTGTATACATGTATATACACACGTATCCACAAACAT,2-71769770-71770193-TATACGCGTATCCACCTACATATATGCGTATG;MOTIFS=TATATGTGTATATATACACATATCCACATACGTGTG,AT,AC,ATATGTGTATACATGTATATACACACGTATCCACAAACAT,TATACGCGTATCCACCTACATATATGCGTATG,ATCCACATACGTGTGTATATGTGTATATATACACATATCCACATACGTGTGTATATGTGTATATATACAC;STRUC=<VC125809>	HGSVC,1KG-ONT	No	1.038	Yes	NA,NA	NA	NA
chr2:71769704	60245	DEL	72	0.8274	0.6483	12	NA	NA	NA	NA	NA	NA	NA	NA	NA	No	ID=2-71768769-71768781-AC,2-71768883-71768895-AT,2-71768922-71769051-TATATGTGTATATATACACATATCCACATACGTGTG,2-71768979-71769119-ATCCACATACGTGTGTATATGTGTATATATACACATATCCACATACGTGTGTATATGTGTATATATACAC,2-71769163-71769445-ATATGTGTATACATGTATATACACACGTATCCACAAACAT,2-71769441-71769603-ATATGTGTATACATGTATATACACACGTATCCACAAACAT,2-71769599-71769740-ATATGTGTATACATGTATATACACACGTATCCACAAACAT,2-71769770-71770193-TATACGCGTATCCACCTACATATATGCGTATG;MOTIFS=TATATGTGTATATATACACATATCCACATACGTGTG,AT,AC,ATATGTGTATACATGTATATACACACGTATCCACAAACAT,TATACGCGTATCCACCTACATATATGCGTATG,ATCCACATACGTGTGTATATGTGTATATATACACATATCCACATACGTGTGTATATGTGTATATATACAC;STRUC=<VC125809>	HGSVC,1KG-ONT	No	2.474	Yes	NA,NA	NA	NA
chr2:71769733	60246	INS	56	0.8698	0.4678	10	NA	NA	NA	NA	NA	NA	NA	NA	NA	No	ID=2-71768769-71768781-AC,2-71768883-71768895-AT,2-71768922-71769051-TATATGTGTATATATACACATATCCACATACGTGTG,2-71768979-71769119-ATCCACATACGTGTGTATATGTGTATATATACACATATCCACATACGTGTGTATATGTGTATATATACAC,2-71769163-71769445-ATATGTGTATACATGTATATACACACGTATCCACAAACAT,2-71769441-71769603-ATATGTGTATACATGTATATACACACGTATCCACAAACAT,2-71769599-71769740-ATATGTGTATACATGTATATACACACGTATCCACAAACAT,2-71769770-71770193-TATACGCGTATCCACCTACATATATGCGTATG;MOTIFS=TATATGTGTATATATACACATATCCACATACGTGTG,AT,AC,ATATGTGTATACATGTATATACACACGTATCCACAAACAT,TATACGCGTATCCACCTACATATATGCGTATG,ATCCACATACGTGTGTATATGTGTATATATACACATATCCACATACGTGTGTATATGTGTATATATACAC;STRUC=<VC125809>	HPRC,HGSVC	No	0.692	No	NA,NA	NA	NA
chr2:71769744	60248	DEL	224	0.8807	0.4228	34	NA	NA	NA	NA	NA	NA	NA	NA	NA	No	ID=2-71768769-71768781-AC,2-71768883-71768895-AT,2-71768922-71769051-TATATGTGTATATATACACATATCCACATACGTGTG,2-71768979-71769119-ATCCACATACGTGTGTATATGTGTATATATACACATATCCACATACGTGTGTATATGTGTATATATACAC,2-71769163-71769445-ATATGTGTATACATGTATATACACACGTATCCACAAACAT,2-71769441-71769603-ATATGTGTATACATGTATATACACACGTATCCACAAACAT,2-71769599-71769740-ATATGTGTATACATGTATATACACACGTATCCACAAACAT,2-71769770-71770193-TATACGCGTATCCACCTACATATATGCGTATG;MOTIFS=TATATGTGTATATATACACATATCCACATACGTGTG,AT,AC,ATATGTGTATACATGTATATACACACGTATCCACAAACAT,TATACGCGTATCCACCTACATATATGCGTATG,ATCCACATACGTGTGTATATGTGTATATATACACATATCCACATACGTGTGTATATGTGTATATATACAC;STRUC=<VC125809>	HPRC,HGSVC,1KG-ONT	No	0.949	Yes	NA,NA	NA	NA
chr2:71769744	60247	DEL	160	0.8182	0.6544	3	NA	NA	NA	NA	NA	NA	NA	NA	NA	No	ID=2-71768769-71768781-AC,2-71768883-71768895-AT,2-71768922-71769051-TATATGTGTATATATACACATATCCACATACGTGTG,2-71768979-71769119-ATCCACATACGTGTGTATATGTGTATATATACACATATCCACATACGTGTGTATATGTGTATATATACAC,2-71769163-71769445-ATATGTGTATACATGTATATACACACGTATCCACAAACAT,2-71769441-71769603-ATATGTGTATACATGTATATACACACGTATCCACAAACAT,2-71769599-71769740-ATATGTGTATACATGTATATACACACGTATCCACAAACAT,2-71769770-71770193-TATACGCGTATCCACCTACATATATGCGTATG;MOTIFS=TATATGTGTATATATACACATATCCACATACGTGTG,AT,AC,ATATGTGTATACATGTATATACACACGTATCCACAAACAT,TATACGCGTATCCACCTACATATATGCGTATG,ATCCACATACGTGTGTATATGTGTATATATACACATATCCACATACGTGTGTATATGTGTATATATACAC;STRUC=<VC125809>	HPRC,HGSVC	No	0.949	Yes	NA,NA	NA	NA
chr2:71769744	60249	DEL	256	0.8552	0.5504	16	NA	NA	NA	NA	NA	NA	NA	NA	NA	No	ID=2-71768769-71768781-AC,2-71768883-71768895-AT,2-71768922-71769051-TATATGTGTATATATACACATATCCACATACGTGTG,2-71768979-71769119-ATCCACATACGTGTGTATATGTGTATATATACACATATCCACATACGTGTGTATATGTGTATATATACAC,2-71769163-71769445-ATATGTGTATACATGTATATACACACGTATCCACAAACAT,2-71769441-71769603-ATATGTGTATACATGTATATACACACGTATCCACAAACAT,2-71769599-71769740-ATATGTGTATACATGTATATACACACGTATCCACAAACAT,2-71769770-71770193-TATACGCGTATCCACCTACATATATGCGTATG;MOTIFS=TATATGTGTATATATACACATATCCACATACGTGTG,AT,AC,ATATGTGTATACATGTATATACACACGTATCCACAAACAT,TATACGCGTATCCACCTACATATATGCGTATG,ATCCACATACGTGTGTATATGTGTATATATACACATATCCACATACGTGTGTATATGTGTATATATACAC;STRUC=<VC125809>	HPRC,HGSVC,1KG-ONT	No	1.03	Yes	NA,NA	NA	NA
chr2:71769770	60250	INS	64	0.8736	0.4704	25	NA	NA	NA	NA	NA	NA	NA	NA	NA	No	ID=2-71768769-71768781-AC,2-71768883-71768895-AT,2-71768922-71769051-TATATGTGTATATATACACATATCCACATACGTGTG,2-71768979-71769119-ATCCACATACGTGTGTATATGTGTATATATACACATATCCACATACGTGTGTATATGTGTATATATACAC,2-71769163-71769445-ATATGTGTATACATGTATATACACACGTATCCACAAACAT,2-71769441-71769603-ATATGTGTATACATGTATATACACACGTATCCACAAACAT,2-71769599-71769740-ATATGTGTATACATGTATATACACACGTATCCACAAACAT,2-71769770-71770193-TATACGCGTATCCACCTACATATATGCGTATG;MOTIFS=TATATGTGTATATATACACATATCCACATACGTGTG,AT,AC,ATATGTGTATACATGTATATACACACGTATCCACAAACAT,TATACGCGTATCCACCTACATATATGCGTATG,ATCCACATACGTGTGTATATGTGTATATATACACATATCCACATACGTGTGTATATGTGTATATATACAC;STRUC=<VC125809>	HPRC,HGSVC	No	0.692	Yes	NA,NA	NA	NA
chr2:71769770	60251	INS	96	0.8519	0.5676	6	NA	NA	NA	NA	NA	NA	NA	NA	NA	No	ID=2-71768769-71768781-AC,2-71768883-71768895-AT,2-71768922-71769051-TATATGTGTATATATACACATATCCACATACGTGTG,2-71768979-71769119-ATCCACATACGTGTGTATATGTGTATATATACACATATCCACATACGTGTGTATATGTGTATATATACAC,2-71769163-71769445-ATATGTGTATACATGTATATACACACGTATCCACAAACAT,2-71769441-71769603-ATATGTGTATACATGTATATACACACGTATCCACAAACAT,2-71769599-71769740-ATATGTGTATACATGTATATACACACGTATCCACAAACAT,2-71769770-71770193-TATACGCGTATCCACCTACATATATGCGTATG;MOTIFS=TATATGTGTATATATACACATATCCACATACGTGTG,AT,AC,ATATGTGTATACATGTATATACACACGTATCCACAAACAT,TATACGCGTATCCACCTACATATATGCGTATG,ATCCACATACGTGTGTATATGTGTATATATACACATATCCACATACGTGTGTATATGTGTATATATACAC;STRUC=<VC125809>	HPRC,HGSVC,1KG-ONT	No	0.692	Yes	NA,NA	NA	NA
chr2:71769770	60252	INS	160	0.9114	0.6108	1	NA	NA	NA	NA	NA	NA	NA	NA	NA	No	ID=2-71768769-71768781-AC,2-71768883-71768895-AT,2-71768922-71769051-TATATGTGTATATATACACATATCCACATACGTGTG,2-71768979-71769119-ATCCACATACGTGTGTATATGTGTATATATACACATATCCACATACGTGTGTATATGTGTATATATACAC,2-71769163-71769445-ATATGTGTATACATGTATATACACACGTATCCACAAACAT,2-71769441-71769603-ATATGTGTATACATGTATATACACACGTATCCACAAACAT,2-71769599-71769740-ATATGTGTATACATGTATATACACACGTATCCACAAACAT,2-71769770-71770193-TATACGCGTATCCACCTACATATATGCGTATG;MOTIFS=TATATGTGTATATATACACATATCCACATACGTGTG,AT,AC,ATATGTGTATACATGTATATACACACGTATCCACAAACAT,TATACGCGTATCCACCTACATATATGCGTATG,ATCCACATACGTGTGTATATGTGTATATATACACATATCCACATACGTGTGTATATGTGTATATATACAC;STRUC=<VC125809>	HPRC,HGSVC,1KG-ONT	No	0.692	No	NA,NA	NA	NA
chr2:71769770	60253	DEL	64	0.8344	0.5984	2	NA	NA	NA	NA	NA	NA	NA	NA	NA	No	ID=2-71768769-71768781-AC,2-71768883-71768895-AT,2-71768922-71769051-TATATGTGTATATATACACATATCCACATACGTGTG,2-71768979-71769119-ATCCACATACGTGTGTATATGTGTATATATACACATATCCACATACGTGTGTATATGTGTATATATACAC,2-71769163-71769445-ATATGTGTATACATGTATATACACACGTATCCACAAACAT,2-71769441-71769603-ATATGTGTATACATGTATATACACACGTATCCACAAACAT,2-71769599-71769740-ATATGTGTATACATGTATATACACACGTATCCACAAACAT,2-71769770-71770193-TATACGCGTATCCACCTACATATATGCGTATG;MOTIFS=TATATGTGTATATATACACATATCCACATACGTGTG,AT,AC,ATATGTGTATACATGTATATACACACGTATCCACAAACAT,TATACGCGTATCCACCTACATATATGCGTATG,ATCCACATACGTGTGTATATGTGTATATATACACATATCCACATACGTGTGTATATGTGTATATATACAC;STRUC=<VC125809>	HGSVC,1KG-ONT	No	1.127	Yes	NA,NA	NA	NA
chr2:71769770	60254	DEL	192	0.9391	0.6188	23	NA	NA	NA	NA	NA	NA	NA	NA	NA	No	ID=2-71768769-71768781-AC,2-71768883-71768895-AT,2-71768922-71769051-TATATGTGTATATATACACATATCCACATACGTGTG,2-71768979-71769119-ATCCACATACGTGTGTATATGTGTATATATACACATATCCACATACGTGTGTATATGTGTATATATACAC,2-71769163-71769445-ATATGTGTATACATGTATATACACACGTATCCACAAACAT,2-71769441-71769603-ATATGTGTATACATGTATATACACACGTATCCACAAACAT,2-71769599-71769740-ATATGTGTATACATGTATATACACACGTATCCACAAACAT,2-71769770-71770193-TATACGCGTATCCACCTACATATATGCGTATG;MOTIFS=TATATGTGTATATATACACATATCCACATACGTGTG,AT,AC,ATATGTGTATACATGTATATACACACGTATCCACAAACAT,TATACGCGTATCCACCTACATATATGCGTATG,ATCCACATACGTGTGTATATGTGTATATATACACATATCCACATACGTGTGTATATGTGTATATATACAC;STRUC=<VC125809>	HPRC,HGSVC	No	1.116	Yes	NA,NA	NA	NA
chr2:71840667	60255	INS	250	0.9791	0.0737	18	NA	NA	NA	NA	NA	NA	NA	NA	NA	No	NA	HPRC,1KG-ONT	No	1.616	Yes	NA,NA	NA	NA
chr2:71840897	60256	INS	348	0.8329	0.5985	1	NA	NA	NA	NA	NA	NA	NA	NA	NA	No	NA	NA	Yes	1.616	No	NA,NA	NA	NA
chr2:71873266	60257	DEL	65	0.8663	0.4934	1	NA	NA	NA	NA	NA	NA	NA	NA	NA	No	NA	NA	No	3.808	No	NA,NA	NA	NA
chr2:71907070	60258	DEL	64	0.9402	0.3432	1	NA	NA	NA	NA	NA	NA	NA	NA	NA	No	NA	HPRC	No	0.916	No	NA,NA	NA	NA
chr2:71956475	60259	INS	6054	0.969	0.1185	1	NA	NA	NA	NA	NA	NA	NA	NA	NA	No	NA	NA	No	1.616	No	NA,NA	NA	NA
chr2:71964481	60260	DEL	62	0.939	0.2385	36	NA	NA	NA	NA	NA	NA	NA	NA	NA	No	NA	HPRC,HGSVC,1KG-ONT	Yes	0.849	Yes	NA,NA	NA	NA
chr2:71979747	60261	INS	3735	0.9438	0.2293	5	NA	NA	NA	NA	NA	NA	NA	NA	NA	No	NA	HPRC	No	4.55	Yes	NA,NA	NA	NA
chr2:72017601	60264	INS	329	0.9339	0.2699	187	NA	NA	NA	NA	NA	NA	NA	NA	NA	No	NA	HPRC,HGSVC,1KG-ONT	No	1.616	Yes	NA,NA	NA	NA
chr2:72017601	60263	INS	323	0.9012	0.387	556	NA	NA	NA	NA	NA	NA	NA	NA	NA	No	NA	HPRC,HGSVC,1KG-ONT	No	1.616	Yes	NA,NA	NA	NA
chr2:72017601	60262	INS	306	0.9369	0.2236	4	NA	NA	NA	NA	NA	NA	NA	NA	NA	No	NA	HPRC,HGSVC,1KG-ONT	No	1.616	No	NA,NA	NA	NA
chr2:72030460	60265	DEL	489	0.813	0.6866	6	NA	NA	NA	NA	NA	NA	NA	NA	NA	No	NA	HGSVC	Yes	5.367	Yes	NA,NA	NA	NA
chr2:72044169	60266	INS	3565	0.8392	0.6218	1	NA	NA	NA	NA	NA	NA	NA	NA	NA	No	NA	NA	No	9.245	No	NA,NA	NA	NA
chr2:72045814	60267	INS	51	0.9355	0.5097	1	NA	NA	NA	NA	NA	NA	NA	NA	NA	No	NA	HPRC	No	1.616	No	NA,NA	NA	NA
chr2:72047041	60268	INS	322	0.9068	0.3405	2	NA	NA	NA	NA	NA	NA	NA	NA	NA	No	NA	HPRC,HGSVC,1KG-ONT	Yes	5.372	No	NA,NA	NA	NA
chr2:72047041	60269	INS	341	0.97	0.1991	49	NA	NA	NA	NA	NA	NA	NA	NA	NA	No	NA	HPRC,HGSVC,1KG-ONT	Yes	5.372	Yes	NA,NA	NA	NA
chr2:72054335	60270	INS	338	0.9065	0.3403	1	NA	NA	NA	NA	NA	NA	NA	NA	NA	No	NA	NA	Yes	0.794	No	NA,NA	NA	NA
chr2:72061008	60271	INS	85	0.8647	0.5366	2	NA	NA	NA	NA	NA	NA	NA	NA	NA	No	NA	NA	Yes	5.427	Yes	NA,NA	NA	NA
chr2:72065843	60272	DEL	319	0.9552	0.1914	33	NA	NA	NA	NA	NA	NA	NA	NA	NA	No	NA	HPRC,HGSVC	No	3.004	Yes	NA,NA	NA	NA
chr2:72076214	60273	INS	53	0.8306	0.6341	1	NA	NA	NA	NA	NA	NA	NA	NA	NA	No	NA	NA	Yes	6.45	No	NA,NA	NA	NA
chr2:72087629	60274	DEL	102	0.8948	0.3898	26	NA	NA	NA	NA	NA	NA	NA	NA	NA	No	NA	HPRC,HGSVC,1KG-ONT	Yes	0.059	Yes	NA,NA	NA	NA
chr2:72087726	60276	DEL	101	0.9139	0.3218	112	NA	NA	NA	NA	NA	NA	NA	NA	NA	No	NA	HPRC,HGSVC,1KG-ONT	Yes	0.077	Yes	NA,NA	NA	NA
chr2:72087726	60275	INS	101	0.8348	0.5996	2	NA	NA	NA	NA	NA	NA	NA	NA	NA	No	NA	NA	No	0.002	No	NA,NA	NA	NA
chr2:72144520	60277	INS	63	0.8302	0.6167	7	CYP26B1(0.99987,0.371)	CYP26B1(0.99987,0.371)	NA	NA	NA	NA	NA	NA	promoter	No	NA	1KG-ONT	Yes	16.73	Yes	NA,NA	NA	NA
chr2:72214232	60278	INS	334	0.9521	0.1933	96	EXOC6B(1.8167e-06,0.688)	NA	NA	NA	NA	NA	NA	NA	NA	No	NA	HPRC,HGSVC,1KG-ONT	No	0.692	Yes	NA,NA	NA	NA
chr2:72223322	60279	DEL	851	0.8588	0.5462	2	EXOC6B(1.8167e-06,0.688)	NA	NA	NA	NA	NA	NA	NA	enhancer	No	ID=2-72223685-72223713-TTTG;MOTIFS=TTTG;STRUC=<TR1875481>	NA	Yes	11.04	No	NA,NA	NA	NA
chr2:72281513	60280	INS	329	0.9185	0.3024	6	EXOC6B(1.8167e-06,0.688)	NA	NA	NA	NA	NA	NA	NA	NA	No	NA	NA	Yes	1.616	Yes	NA,NA	NA	NA
chr2:72307161	60281	INS	50	0.8267	0.623	5	EXOC6B(1.8167e-06,0.688)	NA	NA	NA	NA	NA	NA	NA	NA	No	NA	NA	No	2.538	No	NA,NA	NA	NA
chr2:72353349	60286	INS	70	0.8649	0.5061	2	EXOC6B(1.8167e-06,0.688)	NA	NA	NA	NA	NA	NA	NA	NA	No	NA	HPRC,HGSVC,1KG-ONT	No	0.118	Yes	NA,NA	NA	NA
chr2:72353349	60282	INS	50	0.9324	0.2621	475	EXOC6B(1.8167e-06,0.688)	NA	NA	NA	NA	NA	NA	NA	NA	No	NA	HPRC,HGSVC,1KG-ONT	No	0.118	Yes	NA,NA	NA	NA
chr2:72353349	60283	INS	55	0.8975	0.3804	103	EXOC6B(1.8167e-06,0.688)	NA	NA	NA	NA	NA	NA	NA	NA	No	NA	HPRC,HGSVC,1KG-ONT	No	0.118	Yes	NA,NA	NA	NA
chr2:72353349	60284	INS	60	0.9172	0.5169	32	EXOC6B(1.8167e-06,0.688)	NA	NA	NA	NA	NA	NA	NA	NA	No	NA	HPRC,HGSVC,1KG-ONT	No	0.118	Yes	NA,NA	NA	NA
chr2:72353349	60285	INS	65	0.9213	0.3139	14	EXOC6B(1.8167e-06,0.688)	NA	NA	NA	NA	NA	NA	NA	NA	No	NA	HPRC,HGSVC,1KG-ONT	No	0.118	Yes	NA,NA	NA	NA
chr2:72397620	60288	INS	197	0.8772	0.4505	2	EXOC6B(1.8167e-06,0.688)	NA	NA	NA	NA	NA	NA	NA	NA	No	ID=2-72397617-72397629-A;MOTIFS=A;STRUC=(A)n	NA	No	0.692	No	NA,NA	NA	NA
chr2:72397620	60289	INS	185	0.8486	0.5433	4	EXOC6B(1.8167e-06,0.688)	NA	NA	NA	NA	NA	NA	NA	NA	No	ID=2-72397617-72397629-A;MOTIFS=A;STRUC=(A)n	NA	No	0.692	No	NA,NA	NA	NA
chr2:72397621	60290	INS	214	0.8555	0.5326	1	EXOC6B(1.8167e-06,0.688)	NA	NA	NA	NA	NA	NA	NA	NA	No	ID=2-72397617-72397629-A;MOTIFS=A;STRUC=(A)n	NA	No	0.692	No	NA,NA	NA	NA
chr2:72397625	60291	INS	54	0.8665	0.4875	2	EXOC6B(1.8167e-06,0.688)	NA	NA	NA	NA	NA	NA	NA	NA	No	ID=2-72397617-72397629-A;MOTIFS=A;STRUC=(A)n	NA	No	0.692	No	NA,NA	NA	NA
chr2:72401479	60292	DEL	191	0.9341	0.2722	28	EXOC6B(1.8167e-06,0.688)	NA	NA	NA	NA	NA	NA	NA	NA	No	ID=2-72401463-72401473-A,2-72401494-72401515-AT,2-72401524-72401544-AT,2-72401547-72401565-TA,2-72401562-72401582-ATAC,2-72401566-72401581-AT,2-72401582-72401602-AT,2-72401605-72401621-TA,2-72401618-72401646-ATAC,2-72401622-72401637-AT,2-72401646-72401666-AT,2-72401646-72401670-GTAT,2-72401667-72401686-TA,2-72401663-72401687-TATG;MOTIFS=A,TA,AT,ATAC,TATG,GTAT;STRUC=<VC125841>	HPRC,HGSVC,1KG-ONT	No	3.385	Yes	NA,NA	NA	NA
chr2:72401494	60293	DEL	176	0.8626	0.5306	13	EXOC6B(1.8167e-06,0.688)	NA	NA	NA	NA	NA	NA	NA	NA	No	ID=2-72401463-72401473-A,2-72401494-72401515-AT,2-72401524-72401544-AT,2-72401547-72401565-TA,2-72401562-72401582-ATAC,2-72401566-72401581-AT,2-72401582-72401602-AT,2-72401605-72401621-TA,2-72401618-72401646-ATAC,2-72401622-72401637-AT,2-72401646-72401666-AT,2-72401646-72401670-GTAT,2-72401667-72401686-TA,2-72401663-72401687-TATG;MOTIFS=A,TA,AT,ATAC,TATG,GTAT;STRUC=<VC125841>	HPRC,HGSVC,1KG-ONT	No	3.418	Yes	NA,NA	NA	NA
chr2:72401498	60294	DEL	148	0.8509	0.5404	676	EXOC6B(1.8167e-06,0.688)	NA	NA	NA	NA	NA	NA	NA	NA	No	ID=2-72401463-72401473-A,2-72401494-72401515-AT,2-72401524-72401544-AT,2-72401547-72401565-TA,2-72401562-72401582-ATAC,2-72401566-72401581-AT,2-72401582-72401602-AT,2-72401605-72401621-TA,2-72401618-72401646-ATAC,2-72401622-72401637-AT,2-72401646-72401666-AT,2-72401646-72401670-GTAT,2-72401667-72401686-TA,2-72401663-72401687-TATG;MOTIFS=A,TA,AT,ATAC,TATG,GTAT;STRUC=<VC125841>	HPRC,HGSVC,1KG-ONT	No	3.548	Yes	NA,NA	NA	NA
chr2:72401501	60295	DEL	166	0.833	0.637	21	EXOC6B(1.8167e-06,0.688)	NA	NA	NA	NA	NA	NA	NA	NA	No	ID=2-72401463-72401473-A,2-72401494-72401515-AT,2-72401524-72401544-AT,2-72401547-72401565-TA,2-72401562-72401582-ATAC,2-72401566-72401581-AT,2-72401582-72401602-AT,2-72401605-72401621-TA,2-72401618-72401646-ATAC,2-72401622-72401637-AT,2-72401646-72401666-AT,2-72401646-72401670-GTAT,2-72401667-72401686-TA,2-72401663-72401687-TATG;MOTIFS=A,TA,AT,ATAC,TATG,GTAT;STRUC=<VC125841>	HPRC,HGSVC,1KG-ONT	No	3.571	Yes	NA,NA	NA	NA
chr2:72401503	60296	DEL	102	0.8563	0.5645	8	EXOC6B(1.8167e-06,0.688)	NA	NA	NA	NA	NA	NA	NA	NA	No	ID=2-72401463-72401473-A,2-72401494-72401515-AT,2-72401524-72401544-AT,2-72401547-72401565-TA,2-72401562-72401582-ATAC,2-72401566-72401581-AT,2-72401582-72401602-AT,2-72401605-72401621-TA,2-72401618-72401646-ATAC,2-72401622-72401637-AT,2-72401646-72401666-AT,2-72401646-72401670-GTAT,2-72401667-72401686-TA,2-72401663-72401687-TATG;MOTIFS=A,TA,AT,ATAC,TATG,GTAT;STRUC=<VC125841>	HPRC,HGSVC	No	3.501	Yes	NA,NA	NA	NA
chr2:72401504	60297	DEL	78	0.8608	0.4764	96	EXOC6B(1.8167e-06,0.688)	NA	NA	NA	NA	NA	NA	NA	NA	No	ID=2-72401463-72401473-A,2-72401494-72401515-AT,2-72401524-72401544-AT,2-72401547-72401565-TA,2-72401562-72401582-ATAC,2-72401566-72401581-AT,2-72401582-72401602-AT,2-72401605-72401621-TA,2-72401618-72401646-ATAC,2-72401622-72401637-AT,2-72401646-72401666-AT,2-72401646-72401670-GTAT,2-72401667-72401686-TA,2-72401663-72401687-TATG;MOTIFS=A,TA,AT,ATAC,TATG,GTAT;STRUC=<VC125841>	HPRC,HGSVC	No	3.457	Yes	NA,NA	NA	NA
chr2:72401506	60298	DEL	140	0.8308	0.5921	48	EXOC6B(1.8167e-06,0.688)	NA	NA	NA	NA	NA	NA	NA	NA	No	ID=2-72401463-72401473-A,2-72401494-72401515-AT,2-72401524-72401544-AT,2-72401547-72401565-TA,2-72401562-72401582-ATAC,2-72401566-72401581-AT,2-72401582-72401602-AT,2-72401605-72401621-TA,2-72401618-72401646-ATAC,2-72401622-72401637-AT,2-72401646-72401666-AT,2-72401646-72401670-GTAT,2-72401667-72401686-TA,2-72401663-72401687-TATG;MOTIFS=A,TA,AT,ATAC,TATG,GTAT;STRUC=<VC125841>	HPRC,HGSVC,1KG-ONT	No	3.548	Yes	NA,NA	NA	NA
chr2:72401508	60299	DEL	74	0.8471	0.5701	43	EXOC6B(1.8167e-06,0.688)	NA	NA	NA	NA	NA	NA	NA	NA	No	ID=2-72401463-72401473-A,2-72401494-72401515-AT,2-72401524-72401544-AT,2-72401547-72401565-TA,2-72401562-72401582-ATAC,2-72401566-72401581-AT,2-72401582-72401602-AT,2-72401605-72401621-TA,2-72401618-72401646-ATAC,2-72401622-72401637-AT,2-72401646-72401666-AT,2-72401646-72401670-GTAT,2-72401667-72401686-TA,2-72401663-72401687-TATG;MOTIFS=A,TA,AT,ATAC,TATG,GTAT;STRUC=<VC125841>	HPRC,HGSVC	No	3.472	Yes	NA,NA	NA	NA
chr2:72401509	60300	DEL	96	0.8264	0.6229	17	EXOC6B(1.8167e-06,0.688)	NA	NA	NA	NA	NA	NA	NA	NA	No	ID=2-72401463-72401473-A,2-72401494-72401515-AT,2-72401524-72401544-AT,2-72401547-72401565-TA,2-72401562-72401582-ATAC,2-72401566-72401581-AT,2-72401582-72401602-AT,2-72401605-72401621-TA,2-72401618-72401646-ATAC,2-72401622-72401637-AT,2-72401646-72401666-AT,2-72401646-72401670-GTAT,2-72401667-72401686-TA,2-72401663-72401687-TATG;MOTIFS=A,TA,AT,ATAC,TATG,GTAT;STRUC=<VC125841>	HPRC,HGSVC	No	3.501	Yes	NA,NA	NA	NA
chr2:72401511	60301	DEL	156	0.8584	0.5355	177	EXOC6B(1.8167e-06,0.688)	NA	NA	NA	NA	NA	NA	NA	NA	No	ID=2-72401463-72401473-A,2-72401494-72401515-AT,2-72401524-72401544-AT,2-72401547-72401565-TA,2-72401562-72401582-ATAC,2-72401566-72401581-AT,2-72401582-72401602-AT,2-72401605-72401621-TA,2-72401618-72401646-ATAC,2-72401622-72401637-AT,2-72401646-72401666-AT,2-72401646-72401670-GTAT,2-72401667-72401686-TA,2-72401663-72401687-TATG;MOTIFS=A,TA,AT,ATAC,TATG,GTAT;STRUC=<VC125841>	HPRC,HGSVC,1KG-ONT	No	3.548	Yes	NA,NA	NA	NA
chr2:72401512	60302	DEL	70	0.8726	0.4634	27	EXOC6B(1.8167e-06,0.688)	NA	NA	NA	NA	NA	NA	NA	NA	No	ID=2-72401463-72401473-A,2-72401494-72401515-AT,2-72401524-72401544-AT,2-72401547-72401565-TA,2-72401562-72401582-ATAC,2-72401566-72401581-AT,2-72401582-72401602-AT,2-72401605-72401621-TA,2-72401618-72401646-ATAC,2-72401622-72401637-AT,2-72401646-72401666-AT,2-72401646-72401670-GTAT,2-72401667-72401686-TA,2-72401663-72401687-TATG;MOTIFS=A,TA,AT,ATAC,TATG,GTAT;STRUC=<VC125841>	HPRC,HGSVC	No	3.301	Yes	NA,NA	NA	NA
chr2:72401514	60303	DEL	108	0.8031	0.6801	15	EXOC6B(1.8167e-06,0.688)	NA	NA	NA	NA	NA	NA	NA	NA	No	ID=2-72401463-72401473-A,2-72401494-72401515-AT,2-72401524-72401544-AT,2-72401547-72401565-TA,2-72401562-72401582-ATAC,2-72401566-72401581-AT,2-72401582-72401602-AT,2-72401605-72401621-TA,2-72401618-72401646-ATAC,2-72401622-72401637-AT,2-72401646-72401666-AT,2-72401646-72401670-GTAT,2-72401667-72401686-TA,2-72401663-72401687-TATG;MOTIFS=A,TA,AT,ATAC,TATG,GTAT;STRUC=<VC125841>	HPRC,HGSVC,1KG-ONT	No	3.482	Yes	NA,NA	NA	NA
chr2:72401515	60304	DEL	90	0.8603	0.5293	37	EXOC6B(1.8167e-06,0.688)	NA	NA	NA	NA	NA	NA	NA	NA	No	ID=2-72401463-72401473-A,2-72401494-72401515-AT,2-72401524-72401544-AT,2-72401547-72401565-TA,2-72401562-72401582-ATAC,2-72401566-72401581-AT,2-72401582-72401602-AT,2-72401605-72401621-TA,2-72401618-72401646-ATAC,2-72401622-72401637-AT,2-72401646-72401666-AT,2-72401646-72401670-GTAT,2-72401667-72401686-TA,2-72401663-72401687-TATG;MOTIFS=A,TA,AT,ATAC,TATG,GTAT;STRUC=<VC125841>	HPRC,HGSVC	No	3.459	Yes	NA,NA	NA	NA
chr2:72401520	60305	DEL	126	0.9273	0.4678	87	EXOC6B(1.8167e-06,0.688)	NA	NA	NA	NA	NA	NA	NA	NA	No	ID=2-72401463-72401473-A,2-72401494-72401515-AT,2-72401524-72401544-AT,2-72401547-72401565-TA,2-72401562-72401582-ATAC,2-72401566-72401581-AT,2-72401582-72401602-AT,2-72401605-72401621-TA,2-72401618-72401646-ATAC,2-72401622-72401637-AT,2-72401646-72401666-AT,2-72401646-72401670-GTAT,2-72401667-72401686-TA,2-72401663-72401687-TATG;MOTIFS=A,TA,AT,ATAC,TATG,GTAT;STRUC=<VC125841>	HPRC,HGSVC,1KG-ONT	No	3.548	Yes	NA,NA	NA	NA
chr2:72401521	60306	DEL	84	0.8541	0.5511	83	EXOC6B(1.8167e-06,0.688)	NA	NA	NA	NA	NA	NA	NA	NA	No	ID=2-72401463-72401473-A,2-72401494-72401515-AT,2-72401524-72401544-AT,2-72401547-72401565-TA,2-72401562-72401582-ATAC,2-72401566-72401581-AT,2-72401582-72401602-AT,2-72401605-72401621-TA,2-72401618-72401646-ATAC,2-72401622-72401637-AT,2-72401646-72401666-AT,2-72401646-72401670-GTAT,2-72401667-72401686-TA,2-72401663-72401687-TATG;MOTIFS=A,TA,AT,ATAC,TATG,GTAT;STRUC=<VC125841>	HPRC,HGSVC	No	3.288	Yes	NA,NA	NA	NA
chr2:72401528	60307	DEL	118	0.9301	0.2931	18	EXOC6B(1.8167e-06,0.688)	NA	NA	NA	NA	NA	NA	NA	NA	No	ID=2-72401463-72401473-A,2-72401494-72401515-AT,2-72401524-72401544-AT,2-72401547-72401565-TA,2-72401562-72401582-ATAC,2-72401566-72401581-AT,2-72401582-72401602-AT,2-72401605-72401621-TA,2-72401618-72401646-ATAC,2-72401622-72401637-AT,2-72401646-72401666-AT,2-72401646-72401670-GTAT,2-72401667-72401686-TA,2-72401663-72401687-TATG;MOTIFS=A,TA,AT,ATAC,TATG,GTAT;STRUC=<VC125841>	HPRC,HGSVC,1KG-ONT	No	3.56	Yes	NA,NA	NA	NA
chr2:72401530	60308	DEL	52	0.8092	0.6744	12	EXOC6B(1.8167e-06,0.688)	NA	NA	NA	NA	NA	NA	NA	NA	No	ID=2-72401463-72401473-A,2-72401494-72401515-AT,2-72401524-72401544-AT,2-72401547-72401565-TA,2-72401562-72401582-ATAC,2-72401566-72401581-AT,2-72401582-72401602-AT,2-72401605-72401621-TA,2-72401618-72401646-ATAC,2-72401622-72401637-AT,2-72401646-72401666-AT,2-72401646-72401670-GTAT,2-72401667-72401686-TA,2-72401663-72401687-TATG;MOTIFS=A,TA,AT,ATAC,TATG,GTAT;STRUC=<VC125841>	HPRC,HGSVC	No	0.196	Yes	NA,NA	NA	NA
chr2:72401549	60309	INS	54	0.8383	0.6548	4	EXOC6B(1.8167e-06,0.688)	NA	NA	NA	NA	NA	NA	NA	NA	No	ID=2-72401463-72401473-A,2-72401494-72401515-AT,2-72401524-72401544-AT,2-72401547-72401565-TA,2-72401562-72401582-ATAC,2-72401566-72401581-AT,2-72401582-72401602-AT,2-72401605-72401621-TA,2-72401618-72401646-ATAC,2-72401622-72401637-AT,2-72401646-72401666-AT,2-72401646-72401670-GTAT,2-72401667-72401686-TA,2-72401663-72401687-TATG;MOTIFS=A,TA,AT,ATAC,TATG,GTAT;STRUC=<VC125841>	HGSVC	No	0.692	No	NA,NA	NA	NA
chr2:72401549	60310	DEL	56	0.8314	0.6	7	EXOC6B(1.8167e-06,0.688)	NA	NA	NA	NA	NA	NA	NA	NA	No	ID=2-72401463-72401473-A,2-72401494-72401515-AT,2-72401524-72401544-AT,2-72401547-72401565-TA,2-72401562-72401582-ATAC,2-72401566-72401581-AT,2-72401582-72401602-AT,2-72401605-72401621-TA,2-72401618-72401646-ATAC,2-72401622-72401637-AT,2-72401646-72401666-AT,2-72401646-72401670-GTAT,2-72401667-72401686-TA,2-72401663-72401687-TATG;MOTIFS=A,TA,AT,ATAC,TATG,GTAT;STRUC=<VC125841>	HPRC,HGSVC	No	0.02	Yes	NA,NA	NA	NA
chr2:72401572	60311	DEL	74	0.8656	0.4789	2	EXOC6B(1.8167e-06,0.688)	NA	NA	NA	NA	NA	NA	NA	NA	No	ID=2-72401463-72401473-A,2-72401494-72401515-AT,2-72401524-72401544-AT,2-72401547-72401565-TA,2-72401562-72401582-ATAC,2-72401566-72401581-AT,2-72401582-72401602-AT,2-72401605-72401621-TA,2-72401618-72401646-ATAC,2-72401622-72401637-AT,2-72401646-72401666-AT,2-72401646-72401670-GTAT,2-72401667-72401686-TA,2-72401663-72401687-TATG;MOTIFS=A,TA,AT,ATAC,TATG,GTAT;STRUC=<VC125841>	HPRC,HGSVC	No	0.235	No	NA,NA	NA	NA
chr2:72401594	60312	DEL	52	0.8743	0.4526	2	EXOC6B(1.8167e-06,0.688)	NA	NA	NA	NA	NA	NA	NA	NA	No	ID=2-72401463-72401473-A,2-72401494-72401515-AT,2-72401524-72401544-AT,2-72401547-72401565-TA,2-72401562-72401582-ATAC,2-72401566-72401581-AT,2-72401582-72401602-AT,2-72401605-72401621-TA,2-72401618-72401646-ATAC,2-72401622-72401637-AT,2-72401646-72401666-AT,2-72401646-72401670-GTAT,2-72401667-72401686-TA,2-72401663-72401687-TATG;MOTIFS=A,TA,AT,ATAC,TATG,GTAT;STRUC=<VC125841>	HPRC,HGSVC	No	0.049	No	NA,NA	NA	NA
chr2:72422394	60313	DEL	119	0.8763	0.4351	19	EXOC6B(1.8167e-06,0.688)	NA	NA	NA	NA	NA	NA	NA	NA	No	NA	HGSVC	No	1.857	Yes	NA,NA	NA	NA
chr2:72422680	60314	INS	169	0.9125	0.6084	1	EXOC6B(1.8167e-06,0.688)	NA	NA	NA	NA	NA	NA	NA	NA	No	NA	HPRC	No	0.692	No	NA,NA	NA	NA
chr2:72437904	60315	INS	6067	0.8112	0.6806	1	EXOC6B(1.8167e-06,0.688)	NA	NA	NA	NA	NA	NA	NA	NA	No	NA	NA	Yes	5.133	No	NA,NA	NA	NA
chr2:72512314	60319	DEL	68	0.8574	0.5282	33	EXOC6B(1.8167e-06,0.688)	NA	NA	NA	NA	NA	NA	NA	NA	No	ID=2-72512314-72512366-GGAA,2-72512367-72512426-GAAG,2-72512427-72512450-GAAG,2-72512363-72512451-GAAA;MOTIFS=GGAA,GAAG,GAAA;STRUC=<VC125845>	HPRC,HGSVC,1KG-ONT	Yes	3.148	Yes	NA,NA	NA	NA
chr2:72512314	60318	DEL	64	0.9052	0.3459	95	EXOC6B(1.8167e-06,0.688)	NA	NA	NA	NA	NA	NA	NA	NA	No	ID=2-72512314-72512366-GGAA,2-72512367-72512426-GAAG,2-72512427-72512450-GAAG,2-72512363-72512451-GAAA;MOTIFS=GGAA,GAAG,GAAA;STRUC=<VC125845>	HPRC,HGSVC,1KG-ONT	Yes	3.148	Yes	NA,NA	NA	NA
chr2:72512314	60317	DEL	60	0.9657	0.1475	110	EXOC6B(1.8167e-06,0.688)	NA	NA	NA	NA	NA	NA	NA	NA	No	ID=2-72512314-72512366-GGAA,2-72512367-72512426-GAAG,2-72512427-72512450-GAAG,2-72512363-72512451-GAAA;MOTIFS=GGAA,GAAG,GAAA;STRUC=<VC125845>	HPRC,HGSVC,1KG-ONT	Yes	3.097	Yes	NA,NA	NA	NA
chr2:72512314	60316	DEL	56	0.9057	0.345	130	EXOC6B(1.8167e-06,0.688)	NA	NA	NA	NA	NA	NA	NA	NA	No	ID=2-72512314-72512366-GGAA,2-72512367-72512426-GAAG,2-72512427-72512450-GAAG,2-72512363-72512451-GAAA;MOTIFS=GGAA,GAAG,GAAA;STRUC=<VC125845>	HPRC,HGSVC,1KG-ONT	Yes	3.157	Yes	NA,NA	NA	NA
chr2:72512315	60320	DEL	52	0.8677	0.4829	531	EXOC6B(1.8167e-06,0.688)	NA	NA	NA	NA	NA	NA	NA	NA	No	ID=2-72512314-72512366-GGAA,2-72512367-72512426-GAAG,2-72512427-72512450-GAAG,2-72512363-72512451-GAAA;MOTIFS=GGAA,GAAG,GAAA;STRUC=<VC125845>	HPRC,HGSVC,1KG-ONT	Yes	3.157	Yes	NA,NA	NA	NA
chr2:72512343	60321	DEL	84	0.8772	0.4217	18	EXOC6B(1.8167e-06,0.688)	NA	NA	NA	NA	NA	NA	NA	NA	No	ID=2-72512314-72512366-GGAA,2-72512367-72512426-GAAG,2-72512427-72512450-GAAG,2-72512363-72512451-GAAA;MOTIFS=GGAA,GAAG,GAAA;STRUC=<VC125845>	HPRC,HGSVC	Yes	3.431	Yes	NA,NA	NA	NA
chr2:72512351	60322	DEL	76	0.8881	0.4297	10	EXOC6B(1.8167e-06,0.688)	NA	NA	NA	NA	NA	NA	NA	NA	No	ID=2-72512314-72512366-GGAA,2-72512367-72512426-GAAG,2-72512427-72512450-GAAG,2-72512363-72512451-GAAA;MOTIFS=GGAA,GAAG,GAAA;STRUC=<VC125845>	HPRC,HGSVC,1KG-ONT	Yes	3.068	Yes	NA,NA	NA	NA
chr2:72512355	60323	DEL	72	0.8806	0.4318	9	EXOC6B(1.8167e-06,0.688)	NA	NA	NA	NA	NA	NA	NA	NA	No	ID=2-72512314-72512366-GGAA,2-72512367-72512426-GAAG,2-72512427-72512450-GAAG,2-72512363-72512451-GAAA;MOTIFS=GGAA,GAAG,GAAA;STRUC=<VC125845>	HPRC,HGSVC,1KG-ONT	Yes	3.055	Yes	NA,NA	NA	NA
chr2:72543424	60324	INS	1003	0.8011	0.6849	4	EXOC6B(1.8167e-06,0.688)	NA	NA	NA	NA	NA	NA	NA	NA	No	NA	HPRC,HGSVC,1KG-ONT	No	6.554	Yes	NA,NA	NA	NA
chr2:72543424	60325	INS	1059	0.8421	0.6499	94	EXOC6B(1.8167e-06,0.688)	NA	NA	NA	NA	NA	NA	NA	NA	No	NA	HPRC,HGSVC,1KG-ONT	No	6.554	Yes	NA,NA	NA	NA
chr2:72557044	60326	INS	1053	0.8081	0.6866	1	EXOC6B(1.8167e-06,0.688)	NA	NA	NA	NA	NA	NA	NA	NA	No	NA	NA	No	0.692	No	NA,NA	NA	NA
chr2:72590377	60327	INS	313	0.9177	0.3312	2	EXOC6B(1.8167e-06,0.688)	NA	NA	NA	NA	NA	NA	NA	NA	No	NA	NA	Yes	6.621	Yes	NA,NA	NA	NA
chr2:72620486	60328	INS	58	0.9406	0.3926	39	EXOC6B(1.8167e-06,0.688)	NA	NA	NA	NA	NA	NA	NA	NA	No	NA	HPRC,1KG-ONT	Yes	5.186	Yes	NA,NA	NA	NA
chr2:72622310	60329	INS	2821	0.8551	0.59	5	EXOC6B(1.8167e-06,0.688)	NA	NA	NA	NA	NA	NA	NA	NA	No	NA	NA	Yes	8.333	Yes	NA,NA	NA	NA
chr2:72631435	60330	DEL	56	0.8299	0.6396	1	EXOC6B(1.8167e-06,0.688)	NA	NA	NA	NA	NA	NA	NA	NA	No	ID=2-72631371-72631381-AT,2-72631406-72631427-TG,2-72631426-72631462-TA,2-72631461-72631522-AG;MOTIFS=AG,TA,TG,AT;STRUC=<VC125857>	NA	Yes	2.797	No	NA,NA	NA	NA
chr2:72644634	60331	INS	295	0.9141	0.3179	1	EXOC6B(1.8167e-06,0.688)	NA	NA	NA	NA	NA	NA	NA	NA	No	NA	NA	Yes	1.616	No	NA,NA	NA	NA
chr2:72704165	60332	INS	363	0.8461	0.5667	1	EXOC6B(1.8167e-06,0.688)	NA	NA	NA	NA	NA	NA	NA	NA	No	NA	NA	No	1.616	No	NA,NA	NA	NA
chr2:72707557	60333	DEL	2229	0.857	0.5451	3	EXOC6B(1.8167e-06,0.688)	NA	NA	NA	NA	NA	NA	NA	NA	No	ID=2-72707831-72707843-TGAG;MOTIFS=TGAG;STRUC=<TR1876210>,ID=2-72708054-72708064-A;MOTIFS=A;STRUC=<TR1876211>,ID=2-72708896-72708924-T;MOTIFS=T;STRUC=<TR1876212>,ID=2-72709056-72709067-A;MOTIFS=A;STRUC=<TR1876213>,ID=2-72709141-72709150-TC;MOTIFS=TC;STRUC=<TR1876214>,ID=2-72709202-72709213-TTC;MOTIFS=TTC;STRUC=<TR1876215>	NA	Yes	4.644	No	NA,NA	NA	NA
chr2:72771617	60334	DEL	1061	0.818	0.6293	2	EXOC6B(1.8167e-06,0.688)	NA	NA	NA	NA	NA	NA	NA	CTCF_binding_site	No	ID=2-72771876-72771887-TA;MOTIFS=TA;STRUC=<TR1876328>	NA	Yes	1.898	Yes	NA,NA	NA	NA
chr2:72773120	60335	INS	51	0.8328	0.6256	10	EXOC6B(1.8167e-06,0.688)	NA	NA	NA	NA	NA	NA	NA	NA	No	NA	NA	No	0.692	No	NA,NA	NA	NA
chr2:72777778	60336	INS	318	0.9322	0.2468	5	EXOC6B(1.8167e-06,0.688)	NA	NA	NA	NA	NA	NA	NA	NA	No	NA	NA	Yes	2.387	Yes	NA,NA	NA	NA
chr2:72830834	60337	INS	318	0.9657	0.1462	1	NA	NA	NA	NA	NA	NA	NA	NA	NA	No	NA	1KG-ONT	Yes	0.469	Yes	NA,NA	NA	NA
chr2:72852785	60338	INS	226	0.8953	0.5956	1	NA	NA	NA	NA	NA	NA	NA	NA	NA	No	NA	HPRC	No	3.298	No	NA,NA	NA	NA
chr2:72953144	60339	DEL	151	0.8374	0.5895	1	SFXN5(2.4668e-13,1.148)	NA	NA	NA	NA	NA	NA	NA	NA	No	NA	NA	Yes	21.0	No	NA,NA	NA	NA
chr2:73027526	60340	INS	316	0.9113	0.319	1	SFXN5(2.4668e-13,1.148)	NA	NA	NA	NA	NA	NA	NA	NA	No	NA	1KG-ONT	Yes	0.692	No	NA,NA	NA	NA
chr2:73030996	60341	INS	324	0.9897	0.0314	21	SFXN5(2.4668e-13,1.148)	NA	NA	NA	NA	NA	NA	NA	NA	No	NA	HPRC,HGSVC,1KG-ONT	Yes	2.271	Yes	NA,NA	NA	NA
chr2:73047249	60342	INS	60	0.856	0.5383	7	SFXN5(2.4668e-13,1.148)	NA	NA	NA	NA	NA	NA	NA	NA	No	ID=2-73047219-73047246-A,2-73047245-73047276-AT,2-73047275-73047281-AC,2-73047281-73047298-AT,2-73047300-73047308-AT,2-73047307-73047316-TG,2-73047319-73047328-TA,2-73047331-73047340-TA,2-73047363-73047372-TA,2-73047389-73047402-TG;MOTIFS=A,TA,TG,AT,AC;STRUC=<VC125877>	HGSVC,1KG-ONT	Yes	0.692	Yes	NA,NA	NA	NA
chr2:73047251	60343	INS	56	0.8508	0.5757	11	SFXN5(2.4668e-13,1.148)	NA	NA	NA	NA	NA	NA	NA	NA	No	ID=2-73047219-73047246-A,2-73047245-73047276-AT,2-73047275-73047281-AC,2-73047281-73047298-AT,2-73047300-73047308-AT,2-73047307-73047316-TG,2-73047319-73047328-TA,2-73047331-73047340-TA,2-73047363-73047372-TA,2-73047389-73047402-TG;MOTIFS=A,TA,TG,AT,AC;STRUC=<VC125877>	HGSVC,1KG-ONT	Yes	0.692	Yes	NA,NA	NA	NA
chr2:73047283	60345	INS	64	0.8608	0.5437	2	SFXN5(2.4668e-13,1.148)	NA	NA	NA	NA	NA	NA	NA	NA	No	ID=2-73047219-73047246-A,2-73047245-73047276-AT,2-73047275-73047281-AC,2-73047281-73047298-AT,2-73047300-73047308-AT,2-73047307-73047316-TG,2-73047319-73047328-TA,2-73047331-73047340-TA,2-73047363-73047372-TA,2-73047389-73047402-TG;MOTIFS=A,TA,TG,AT,AC;STRUC=<VC125877>	HGSVC,1KG-ONT	Yes	0.692	Yes	NA,NA	NA	NA
chr2:73047283	60344	INS	52	0.8358	0.6356	12	SFXN5(2.4668e-13,1.148)	NA	NA	NA	NA	NA	NA	NA	NA	No	ID=2-73047219-73047246-A,2-73047245-73047276-AT,2-73047275-73047281-AC,2-73047281-73047298-AT,2-73047300-73047308-AT,2-73047307-73047316-TG,2-73047319-73047328-TA,2-73047331-73047340-TA,2-73047363-73047372-TA,2-73047389-73047402-TG;MOTIFS=A,TA,TG,AT,AC;STRUC=<VC125877>	HGSVC,1KG-ONT	Yes	0.692	Yes	NA,NA	NA	NA
chr2:73059625	60346	DEL	286	0.9644	0.3156	99	SFXN5(2.4668e-13,1.148)	NA	NA	NA	NA	NA	NA	NA	NA	No	NA	HPRC,HGSVC,1KG-ONT	No	5.76	Yes	NA,NA	NA	NA
chr2:73117311	60347	INS	2268	0.8816	0.4304	5	RAB11FIP5(5.912e-11,0.846)	NA	NA	NA	NA	NA	NA	NA	NA	No	NA	HGSVC	Yes	5.1	Yes	NA,NA	NA	NA
chr2:73133446	60348	INS	53	0.8214	0.6404	1	RAB11FIP5(5.912e-11,0.846)	NA	NA	NA	NA	NA	NA	NA	NA	No	ID=2-73133369-73133391-A,2-73133404-73133416-GGGA,2-73133452-73133466-GGAA,2-73133463-73133486-AGGG;MOTIFS=GGGA,GGAA,AGGG,A;STRUC=<VC125888>	NA	No	2.238	No	NA,NA	NA	NA
chr2:73135508	60349	INS	55	0.9097	0.3717	3	RAB11FIP5(5.912e-11,0.846)	NA	NA	NA	NA	NA	NA	NA	NA	No	ID=2-73135355-73135372-AGGG,2-73135375-73135384-AG,2-73135381-73135394-AGAA,2-73135396-73135410-GAAG,2-73135407-73135422-GGAG,2-73135435-73135448-GGAA,2-73135493-73135510-AGAA,2-73135508-73135525-AAAG;MOTIFS=GGAA,AAAG,AG,AGGG,GGAG,GAAG,AGAA;STRUC=<VC125889>	NA	Yes	2.387	No	NA,NA	NA	NA
chr2:73135508	60350	INS	50	0.818	0.6698	16	RAB11FIP5(5.912e-11,0.846)	NA	NA	NA	NA	NA	NA	NA	NA	No	ID=2-73135355-73135372-AGGG,2-73135375-73135384-AG,2-73135381-73135394-AGAA,2-73135396-73135410-GAAG,2-73135407-73135422-GGAG,2-73135435-73135448-GGAA,2-73135493-73135510-AGAA,2-73135508-73135525-AAAG;MOTIFS=GGAA,AAAG,AG,AGGG,GGAG,GAAG,AGAA;STRUC=<VC125889>	NA	Yes	2.387	Yes	NA,NA	NA	NA
chr2:73139848	60351	INS	333	0.9582	0.1639	3	RAB11FIP5(5.912e-11,0.846)	NA	NA	NA	NA	NA	NA	NA	NA	No	NA	NA	Yes	6.689	Yes	NA,NA	NA	NA
chr2:73142323	60352	INS	324	0.9557	0.201	2	RAB11FIP5(5.912e-11,0.846)	NA	NA	NA	NA	NA	NA	NA	NA	No	NA	NA	Yes	2.387	No	NA,NA	NA	NA
chr2:73182764	60353	INS	62	0.8434	0.6106	9	NA	NA	NA	NA	NA	NA	NA	NA	NA	No	NA	HPRC,HGSVC,1KG-ONT	Yes	0.182	No	NA,NA	NA	NA
chr2:73182791	60354	INS	80	0.8759	0.6938	6	NA	NA	NA	NA	NA	NA	NA	NA	NA	No	ID=2-73182764-73182776-AAAG,2-73182769-73182785-AAGAAAGG,2-73182791-73182821-GAAA,2-73182818-73182835-AG,2-73182835-73182850-AAAG,2-73182852-73182869-AGAA,2-73182868-73182880-AAAG,2-73182881-73182895-AAGA,2-73182893-73182908-AAAG,2-73182907-73182919-AAAG;MOTIFS=AAAG,AAGAAAGG,AG,AGAA,GAAA,AAGA;STRUC=<VC125893>	HPRC,HGSVC	Yes	0.182	No	NA,NA	NA	NA
chr2:73182820	60358	INS	58	0.8691	0.4806	34	NA	NA	NA	NA	NA	NA	NA	NA	NA	No	ID=2-73182764-73182776-AAAG,2-73182769-73182785-AAGAAAGG,2-73182791-73182821-GAAA,2-73182818-73182835-AG,2-73182835-73182850-AAAG,2-73182852-73182869-AGAA,2-73182868-73182880-AAAG,2-73182881-73182895-AAGA,2-73182893-73182908-AAAG,2-73182907-73182919-AAAG;MOTIFS=AAAG,AAGAAAGG,AG,AGAA,GAAA,AAGA;STRUC=<VC125893>	HPRC,HGSVC,1KG-ONT	Yes	0.182	Yes	NA,NA	NA	NA
chr2:73182820	60355	INS	70	0.8588	0.5524	11	NA	NA	NA	NA	NA	NA	NA	NA	NA	No	ID=2-73182764-73182776-AAAG,2-73182769-73182785-AAGAAAGG,2-73182791-73182821-GAAA,2-73182818-73182835-AG,2-73182835-73182850-AAAG,2-73182852-73182869-AGAA,2-73182868-73182880-AAAG,2-73182881-73182895-AAGA,2-73182893-73182908-AAAG,2-73182907-73182919-AAAG;MOTIFS=AAAG,AAGAAAGG,AG,AGAA,GAAA,AAGA;STRUC=<VC125893>	HPRC,HGSVC,1KG-ONT	Yes	0.182	Yes	NA,NA	NA	NA
chr2:73182820	60357	INS	54	0.8557	0.5387	43	NA	NA	NA	NA	NA	NA	NA	NA	NA	No	ID=2-73182764-73182776-AAAG,2-73182769-73182785-AAGAAAGG,2-73182791-73182821-GAAA,2-73182818-73182835-AG,2-73182835-73182850-AAAG,2-73182852-73182869-AGAA,2-73182868-73182880-AAAG,2-73182881-73182895-AAGA,2-73182893-73182908-AAAG,2-73182907-73182919-AAAG;MOTIFS=AAAG,AAGAAAGG,AG,AGAA,GAAA,AAGA;STRUC=<VC125893>	HPRC,HGSVC,1KG-ONT	Yes	0.182	Yes	NA,NA	NA	NA
chr2:73182820	60359	INS	62	0.9039	0.3702	17	NA	NA	NA	NA	NA	NA	NA	NA	NA	No	ID=2-73182764-73182776-AAAG,2-73182769-73182785-AAGAAAGG,2-73182791-73182821-GAAA,2-73182818-73182835-AG,2-73182835-73182850-AAAG,2-73182852-73182869-AGAA,2-73182868-73182880-AAAG,2-73182881-73182895-AAGA,2-73182893-73182908-AAAG,2-73182907-73182919-AAAG;MOTIFS=AAAG,AAGAAAGG,AG,AGAA,GAAA,AAGA;STRUC=<VC125893>	HPRC,HGSVC,1KG-ONT	Yes	0.182	Yes	NA,NA	NA	NA
chr2:73182820	60360	INS	66	0.8632	0.574	16	NA	NA	NA	NA	NA	NA	NA	NA	NA	No	ID=2-73182764-73182776-AAAG,2-73182769-73182785-AAGAAAGG,2-73182791-73182821-GAAA,2-73182818-73182835-AG,2-73182835-73182850-AAAG,2-73182852-73182869-AGAA,2-73182868-73182880-AAAG,2-73182881-73182895-AAGA,2-73182893-73182908-AAAG,2-73182907-73182919-AAAG;MOTIFS=AAAG,AAGAAAGG,AG,AGAA,GAAA,AAGA;STRUC=<VC125893>	HPRC,HGSVC,1KG-ONT	Yes	0.182	Yes	NA,NA	NA	NA
chr2:73182820	60361	INS	74	0.9592	0.3503	6	NA	NA	NA	NA	NA	NA	NA	NA	NA	No	ID=2-73182764-73182776-AAAG,2-73182769-73182785-AAGAAAGG,2-73182791-73182821-GAAA,2-73182818-73182835-AG,2-73182835-73182850-AAAG,2-73182852-73182869-AGAA,2-73182868-73182880-AAAG,2-73182881-73182895-AAGA,2-73182893-73182908-AAAG,2-73182907-73182919-AAAG;MOTIFS=AAAG,AAGAAAGG,AG,AGAA,GAAA,AAGA;STRUC=<VC125893>	HPRC,HGSVC	Yes	0.182	No	NA,NA	NA	NA
chr2:73182820	60356	INS	50	0.9057	0.5288	131	NA	NA	NA	NA	NA	NA	NA	NA	NA	No	ID=2-73182764-73182776-AAAG,2-73182769-73182785-AAGAAAGG,2-73182791-73182821-GAAA,2-73182818-73182835-AG,2-73182835-73182850-AAAG,2-73182852-73182869-AGAA,2-73182868-73182880-AAAG,2-73182881-73182895-AAGA,2-73182893-73182908-AAAG,2-73182907-73182919-AAAG;MOTIFS=AAAG,AAGAAAGG,AG,AGAA,GAAA,AAGA;STRUC=<VC125893>	HPRC,HGSVC,1KG-ONT	Yes	0.182	Yes	NA,NA	NA	NA
chr2:73182827	60362	INS	59	0.8699	0.4447	10	NA	NA	NA	NA	NA	NA	NA	NA	NA	No	ID=2-73182764-73182776-AAAG,2-73182769-73182785-AAGAAAGG,2-73182791-73182821-GAAA,2-73182818-73182835-AG,2-73182835-73182850-AAAG,2-73182852-73182869-AGAA,2-73182868-73182880-AAAG,2-73182881-73182895-AAGA,2-73182893-73182908-AAAG,2-73182907-73182919-AAAG;MOTIFS=AAAG,AAGAAAGG,AG,AGAA,GAAA,AAGA;STRUC=<VC125893>	HPRC,HGSVC,1KG-ONT	Yes	0.182	Yes	NA,NA	NA	NA
chr2:73193727	60363	INS	58	0.83	0.6273	3	NA	NA	NA	NA	NA	NA	NA	NA	NA	No	ID=2-73193704-73193728-CAA,2-73193773-73193776-AAG,2-73193775-73193787-GAAG,2-73193778-73193780-AG,2-73193790-73193792-AG,2-73193787-73193800-GAAA,2-73193800-73193820-GAAAA;MOTIFS=CAA,AG,GAAAA,AAG,GAAG,GAAA;STRUC=<VC125898>	HPRC,1KG-ONT	Yes	0.035	Yes	NA,NA	NA	NA
chr2:73193728	60365	INS	64	0.8459	0.5919	1	NA	NA	NA	NA	NA	NA	NA	NA	NA	No	ID=2-73193704-73193728-CAA,2-73193773-73193776-AAG,2-73193775-73193787-GAAG,2-73193778-73193780-AG,2-73193790-73193792-AG,2-73193787-73193800-GAAA,2-73193800-73193820-GAAAA;MOTIFS=CAA,AG,GAAAA,AAG,GAAG,GAAA;STRUC=<VC125898>	HPRC,HGSVC,1KG-ONT	No	0.035	No	NA,NA	NA	NA
chr2:73193728	60364	INS	113	0.8511	0.5707	7	NA	NA	NA	NA	NA	NA	NA	NA	NA	No	ID=2-73193704-73193728-CAA,2-73193773-73193776-AAG,2-73193775-73193787-GAAG,2-73193778-73193780-AG,2-73193790-73193792-AG,2-73193787-73193800-GAAA,2-73193800-73193820-GAAAA;MOTIFS=CAA,AG,GAAAA,AAG,GAAG,GAAA;STRUC=<VC125898>	HGSVC	No	0.035	Yes	NA,NA	NA	NA
chr2:73193745	60366	INS	60	0.8777	0.4551	4	NA	NA	NA	NA	NA	NA	NA	NA	NA	No	ID=2-73193704-73193728-CAA,2-73193773-73193776-AAG,2-73193775-73193787-GAAG,2-73193778-73193780-AG,2-73193790-73193792-AG,2-73193787-73193800-GAAA,2-73193800-73193820-GAAAA;MOTIFS=CAA,AG,GAAAA,AAG,GAAG,GAAA;STRUC=<VC125898>,ID=2-73193728-73193786-AAAG;MOTIFS=AAAG;STRUC=<TR1877018>	HPRC,HGSVC,1KG-ONT	Yes	0.035	No	NA,NA	NA	NA
chr2:73193781	60367	INS	72	0.8603	0.5464	1	NA	NA	NA	NA	NA	NA	NA	NA	NA	No	ID=2-73193704-73193728-CAA,2-73193773-73193776-AAG,2-73193775-73193787-GAAG,2-73193778-73193780-AG,2-73193790-73193792-AG,2-73193787-73193800-GAAA,2-73193800-73193820-GAAAA;MOTIFS=CAA,AG,GAAAA,AAG,GAAG,GAAA;STRUC=<VC125898>,ID=2-73193728-73193786-AAAG;MOTIFS=AAAG;STRUC=<TR1877018>	HPRC,HGSVC,1KG-ONT	No	0.035	No	NA,NA	NA	NA
chr2:73193786	60368	INS	55	0.8843	0.5953	3	NA	NA	NA	NA	NA	NA	NA	NA	NA	No	ID=2-73193704-73193728-CAA,2-73193773-73193776-AAG,2-73193775-73193787-GAAG,2-73193778-73193780-AG,2-73193790-73193792-AG,2-73193787-73193800-GAAA,2-73193800-73193820-GAAAA;MOTIFS=CAA,AG,GAAAA,AAG,GAAG,GAAA;STRUC=<VC125898>,ID=2-73193728-73193786-AAAG;MOTIFS=AAAG;STRUC=<TR1877018>	HPRC,1KG-ONT	Yes	0.035	No	NA,NA	NA	NA
chr2:73193790	60371	INS	66	0.8658	0.5127	3	NA	NA	NA	NA	NA	NA	NA	NA	NA	No	ID=2-73193704-73193728-CAA,2-73193773-73193776-AAG,2-73193775-73193787-GAAG,2-73193778-73193780-AG,2-73193790-73193792-AG,2-73193787-73193800-GAAA,2-73193800-73193820-GAAAA;MOTIFS=CAA,AG,GAAAA,AAG,GAAG,GAAA;STRUC=<VC125898>	HPRC,HGSVC,1KG-ONT	No	0.035	No	NA,NA	NA	NA
chr2:73193790	60370	INS	62	0.8209	0.6376	3	NA	NA	NA	NA	NA	NA	NA	NA	NA	No	ID=2-73193704-73193728-CAA,2-73193773-73193776-AAG,2-73193775-73193787-GAAG,2-73193778-73193780-AG,2-73193790-73193792-AG,2-73193787-73193800-GAAA,2-73193800-73193820-GAAAA;MOTIFS=CAA,AG,GAAAA,AAG,GAAG,GAAA;STRUC=<VC125898>	HPRC,HGSVC,1KG-ONT	Yes	0.035	Yes	NA,NA	NA	NA
chr2:73193790	60369	INS	74	0.8941	0.6001	3	NA	NA	NA	NA	NA	NA	NA	NA	NA	No	ID=2-73193704-73193728-CAA,2-73193773-73193776-AAG,2-73193775-73193787-GAAG,2-73193778-73193780-AG,2-73193790-73193792-AG,2-73193787-73193800-GAAA,2-73193800-73193820-GAAAA;MOTIFS=CAA,AG,GAAAA,AAG,GAAG,GAAA;STRUC=<VC125898>	HPRC,HGSVC,1KG-ONT	No	0.035	Yes	NA,NA	NA	NA
chr2:73193800	60374	INS	95	0.9446	0.2125	7	NA	NA	NA	NA	NA	NA	NA	NA	NA	No	ID=2-73193704-73193728-CAA,2-73193773-73193776-AAG,2-73193775-73193787-GAAG,2-73193778-73193780-AG,2-73193790-73193792-AG,2-73193787-73193800-GAAA,2-73193800-73193820-GAAAA;MOTIFS=CAA,AG,GAAAA,AAG,GAAG,GAAA;STRUC=<VC125898>	HPRC,HGSVC	No	0.035	Yes	NA,NA	NA	NA
chr2:73193800	60375	INS	78	0.8115	0.6646	5	NA	NA	NA	NA	NA	NA	NA	NA	NA	No	ID=2-73193704-73193728-CAA,2-73193773-73193776-AAG,2-73193775-73193787-GAAG,2-73193778-73193780-AG,2-73193790-73193792-AG,2-73193787-73193800-GAAA,2-73193800-73193820-GAAAA;MOTIFS=CAA,AG,GAAAA,AAG,GAAG,GAAA;STRUC=<VC125898>	HPRC,HGSVC,1KG-ONT	No	0.035	No	NA,NA	NA	NA
chr2:73193800	60372	INS	71	0.8957	0.3734	3	NA	NA	NA	NA	NA	NA	NA	NA	NA	No	ID=2-73193704-73193728-CAA,2-73193773-73193776-AAG,2-73193775-73193787-GAAG,2-73193778-73193780-AG,2-73193790-73193792-AG,2-73193787-73193800-GAAA,2-73193800-73193820-GAAAA;MOTIFS=CAA,AG,GAAAA,AAG,GAAG,GAAA;STRUC=<VC125898>	HPRC,HGSVC,1KG-ONT	No	0.035	Yes	NA,NA	NA	NA
chr2:73193800	60373	INS	83	0.8484	0.5697	5	NA	NA	NA	NA	NA	NA	NA	NA	NA	No	ID=2-73193704-73193728-CAA,2-73193773-73193776-AAG,2-73193775-73193787-GAAG,2-73193778-73193780-AG,2-73193790-73193792-AG,2-73193787-73193800-GAAA,2-73193800-73193820-GAAAA;MOTIFS=CAA,AG,GAAAA,AAG,GAAG,GAAA;STRUC=<VC125898>	HPRC,HGSVC,1KG-ONT	No	0.035	No	NA,NA	NA	NA
chr2:73193803	60376	INS	90	0.8303	0.6132	7	NA	NA	NA	NA	NA	NA	NA	NA	NA	No	ID=2-73193704-73193728-CAA,2-73193773-73193776-AAG,2-73193775-73193787-GAAG,2-73193778-73193780-AG,2-73193790-73193792-AG,2-73193787-73193800-GAAA,2-73193800-73193820-GAAAA;MOTIFS=CAA,AG,GAAAA,AAG,GAAG,GAAA;STRUC=<VC125898>	HPRC,HGSVC	No	0.169	Yes	NA,NA	NA	NA
chr2:73203803	60377	DEL	312	0.9819	0.0623	704	NOTO(1.0026e-07,1.597)	NA	NA	NA	NA	NA	NA	NA	NA	No	ID=2-73204098-73204119-A;MOTIFS=A;STRUC=(A)n	HPRC,HGSVC,1KG-ONT	No	0.267	Yes	NA,NA	NA	NA
chr2:73237556	60378	DEL	73	0.8865	0.407	2	CCT7(0.99818,0.455)	NA	NA	NA	NA	NA	NA	NA	NA	No	NA	NA	Yes	6.003	No	NA,NA	NA	NA
chr2:73275857	60379	DEL	1030	0.8656	0.5079	27	FBXO41(2.1695e-06,0.783)	NA	NA	NA	NA	NA	NA	NA	NA	No	ID=2-73276099-73276108-T;MOTIFS=T;STRUC=(T)n,ID=2-73276560-73276604-AG,2-73276601-73276621-GAGG,2-73276597-73276627-GAGAGAGG,2-73276653-73276662-A;MOTIFS=A,AG,GAGG,GAGAGAGG;STRUC=<VC125907>	HGSVC,1KG-ONT	Yes	6.706	Yes	NA,NA	NA	NA
chr2:73302303	60381	DEL	59	0.8896	0.3955	340	NA	NA	NA	NA	NA	NA	NA	NA	NA	No	ID=2-73302316-73302330-T,2-73302375-73302389-T;MOTIFS=T;STRUC=<VC125909>	HPRC,HGSVC,1KG-ONT	No	2.446	Yes	NA,NA	NA	NA
chr2:73302331	60382	DEL	58	0.8851	0.469	103	NA	NA	NA	NA	NA	NA	NA	NA	NA	No	ID=2-73302316-73302330-T,2-73302375-73302389-T;MOTIFS=T;STRUC=<VC125909>	HPRC,HGSVC,1KG-ONT	No	1.797	Yes	NA,NA	NA	NA
chr2:73394992	60383	INS	62	0.9413	0.3932	1	ALMS1(2.1295e-65,0.825)	ALMS1(2.1295e-65,0.825)	NA	NA	NA	NA	NA	NA	NA	No	ID=2-73394990-73395001-TA;MOTIFS=TA;STRUC=<TR1877339>	HPRC	No	2.17	No	NA,NA	NA	NA
chr2:73397052	60384	DEL	76	0.8978	0.3788	1	ALMS1(2.1295e-65,0.825)	ALMS1(2.1295e-65,0.825)	NA	NA	NA	NA	NA	NA	NA	No	NA	NA	Yes	1.15	No	NA,NA	NA	NA
chr2:73432461	60385	DEL	641	0.8388	0.5759	9	ALMS1(2.1295e-65,0.825)	ALMS1(2.1295e-65,0.825)	NA	NA	NA	NA	NA	NA	NA	No	NA	HGSVC,1KG-ONT	No	4.521	Yes	NA,NA	NA	NA
chr2:73432463	60386	INS	228	0.8569	0.527	103	ALMS1(2.1295e-65,0.825)	ALMS1(2.1295e-65,0.825)	NA	NA	NA	NA	NA	NA	NA	No	NA	HPRC,HGSVC,1KG-ONT	No	2.387	Yes	NA,NA	NA	NA
chr2:73454224	60387	INS	323	0.943	0.267	21	ALMS1(2.1295e-65,0.825)	ALMS1(2.1295e-65,0.825)	NA	NA	NA	NA	NA	NA	NA	No	NA	HPRC,1KG-ONT	Yes	6.861	Yes	NA,NA	NA	NA
chr2:73454224	60388	INS	342	0.9735	0.1545	2	ALMS1(2.1295e-65,0.825)	ALMS1(2.1295e-65,0.825)	NA	NA	NA	NA	NA	NA	NA	No	NA	HPRC,1KG-ONT	Yes	6.861	Yes	NA,NA	NA	NA
chr2:73481578	60389	DEL	4246	0.9381	0.3595	1	ALMS1(2.1295e-65,0.825)	ALMS1(2.1295e-65,0.825)	NA	NA	NA	NA	NA	NA	NA	No	ID=2-73484823-73484832-TTC;MOTIFS=TTC;STRUC=<TR1877468>,ID=2-73485133-73485143-GGA;MOTIFS=GGA;STRUC=<TR1877469>,ID=2-73485564-73485576-AGGC;MOTIFS=AGGC;STRUC=(AGGC)n	HPRC	No	1.112	No	NA,NA	NA	NA
chr2:73496582	60390	INS	333	0.9081	0.3249	22	ALMS1(2.1295e-65,0.825)	ALMS1(2.1295e-65,0.825)	NA	NA	NA	NA	NA	NA	NA	No	NA	HGSVC,1KG-ONT	Yes	6.98	Yes	NA,NA	NA	NA
chr2:73561672	60391	INS	732	0.914	0.3185	154	ALMS1(2.1295e-65,0.825)	ALMS1(2.1295e-65,0.825)	NA	NA	NA	NA	NA	NA	NA	No	NA	HPRC,HGSVC,1KG-ONT	No	6.849	No	NA,NA	NA	NA
chr2:73589624	60392	INS	327	0.882	0.423	1	ALMS1(2.1295e-65,0.825)	ALMS1(2.1295e-65,0.825)	NA	NA	NA	NA	NA	NA	NA	No	NA	NA	No	0.308	No	NA,NA	NA	NA
chr2:73610666	60393	DEL	81	0.8502	0.5594	1	ALMS1(2.1295e-65,0.825)	ALMS1(2.1295e-65,0.825)	NA	NA	NA	NA	NA	NA	NA	No	NA	NA	No	1.47	No	NA,NA	NA	NA
chr2:73626931	60394	DEL	303	0.9357	0.5003	2	NA	NA	NA	NA	NA	NA	NA	NA	NA	Yes	ID=2-73626941-73626955-T;MOTIFS=T;STRUC=<TR1877675>	NA	No	0.77	Yes	NA,NA	NA	NA
chr2:73632342	60395	DEL	64	0.8945	0.6545	2	NA	NA	NA	NA	NA	NA	NA	NA	NA	Yes	ID=2-73632346-73632431-TTTTCTTGGACTTGCAGGATA;MOTIFS=TTTTCTTGGACTTGCAGGATA;STRUC=<TR1877681>	NA	No	2.859	Yes	NA,NA	NA	NA
chr2:73686093	60396	DEL	52	0.8831	0.6798	2	NA	NA	NA	NA	NA	NA	NA	NA	NA	Yes	ID=2-73686089-73686098-TC;MOTIFS=TC;STRUC=<TR1877755>,ID=2-73686123-73686134-TC,2-73686135-73686144-TC,2-73686147-73686158-TC,2-73686168-73686193-CA,2-73686194-73686208-CA;MOTIFS=TC,CA;STRUC=<VC125947>	NA	No	0.743	No	NA,NA	NA	NA
chr2:73692153	60397	INS	325	0.9254	0.2851	1	NA	NA	NA	NA	NA	NA	NA	NA	NA	Yes	NA	NA	Yes	0.745	No	NA,NA	NA	NA
chr2:73783723	60399	DEL	9801	0.9148	0.306	2	NA	NA	NA	NA	NA	NA	NA	NA	enhancer,promoter	Yes	ID=2-73784199-73784208-ACC;MOTIFS=ACC;STRUC=<TR1877895>,ID=2-73784383-73784393-TTC;MOTIFS=TTC;STRUC=<TR1877896>,ID=2-73785287-73785316-ACAA;MOTIFS=ACAA;STRUC=<TR1877897>,ID=2-73785531-73785541-A;MOTIFS=A;STRUC=<TR1877898>,ID=2-73786052-73786061-A;MOTIFS=A;STRUC=<TR1877899>,ID=2-73786379-73786394-AAAC;MOTIFS=AAAC;STRUC=<TR1877900>,ID=2-73787568-73787577-AG;MOTIFS=AG;STRUC=(AG)n,ID=2-73787586-73787603-A;MOTIFS=A;STRUC=<TR1877901>,ID=2-73789284-73789294-TTC;MOTIFS=TTC;STRUC=<TR1877902>,ID=2-73790188-73790216-ACAA;MOTIFS=ACAA;STRUC=<TR1877903>,ID=2-73790432-73790442-A;MOTIFS=A;STRUC=<TR1877904>,ID=2-73790952-73790962-A;MOTIFS=A;STRUC=<TR1877905>,ID=2-73791137-73791146-GTG;MOTIFS=GTG;STRUC=<TR1877906>,ID=2-73791277-73791292-AAAC;MOTIFS=AAAC;STRUC=<TR1877907>,ID=2-73792466-73792475-AG;MOTIFS=AG;STRUC=(AG)n,ID=2-73792484-73792500-A;MOTIFS=A;STRUC=<TR1877908>	HPRC	No	2.41	No	NA,NA	NA	NA
chr2:73795111	60403	DEL	9800	0.9353	0.3713	1	NA	NA	NA	NA	NA	NA	NA	NA	enhancer	Yes	ID=2-73795085-73795114-ACAA;MOTIFS=ACAA;STRUC=<TR1877910>,ID=2-73795329-73795339-A;MOTIFS=A;STRUC=<TR1877911>,ID=2-73795849-73795859-A;MOTIFS=A;STRUC=<TR1877912>,ID=2-73796034-73796043-GTG;MOTIFS=GTG;STRUC=<TR1877913>,ID=2-73796174-73796189-AAAC;MOTIFS=AAAC;STRUC=<TR1877914>,ID=2-73797363-73797372-AG;MOTIFS=AG;STRUC=(AG)n,ID=2-73797381-73797398-A;MOTIFS=A;STRUC=<TR1877915>,ID=2-73799079-73799089-TTC;MOTIFS=TTC;STRUC=<TR1877916>,ID=2-73799983-73800011-ACAA;MOTIFS=ACAA;STRUC=<TR1877917>,ID=2-73800227-73800237-A;MOTIFS=A;STRUC=<TR1877918>,ID=2-73800747-73800757-A;MOTIFS=A;STRUC=<TR1877919>,ID=2-73800932-73800941-GTG;MOTIFS=GTG;STRUC=<TR1877920>,ID=2-73801072-73801087-AAAC;MOTIFS=AAAC;STRUC=<TR1877921>,ID=2-73802261-73802270-AG;MOTIFS=AG;STRUC=(AG)n,ID=2-73802279-73802294-A;MOTIFS=A;STRUC=<TR1877922>,ID=2-73802557-73802572-AAGA;MOTIFS=AAGA;STRUC=(AAGA)n,ID=2-73803979-73803989-TTC;MOTIFS=TTC;STRUC=<TR1877923>,ID=2-73804883-73804911-ACAA;MOTIFS=ACAA;STRUC=<TR1877924>	HPRC,HGSVC,1KG-ONT	No	1.971	No	NA,NA	NA	NA
chr2:73824329	60404	INS	348	0.8242	0.6783	1	NA	NA	NA	NA	NA	NA	NA	NA	enhancer	No	NA	HGSVC,1KG-ONT	Yes	10.12	No	NA,NA	NA	NA
chr2:73860038	60405	INS	1176	0.9727	0.0991	140	STAMBP(3.8599e-06,0.829)	NA	NA	NA	NA	NA	NA	NA	NA	No	NA	HPRC,HGSVC,1KG-ONT	Yes	11.79	Yes	NA,NA	NA	NA
chr2:73887923	60406	INS	309	0.9051	0.3759	1	NA	NA	NA	NA	NA	NA	NA	NA	NA	No	NA	NA	No	2.413	No	NA,NA	NA	NA
chr2:73898352	60407	INS	322	0.9268	0.2667	513	ACTG2(0.28166,0.626)	NA	NA	NA	NA	NA	NA	NA	NA	No	NA	HPRC,HGSVC,1KG-ONT	No	6.416	Yes	NA,NA	NA	NA
chr2:73898352	60408	INS	339	0.8783	0.448	172	ACTG2(0.28166,0.626)	NA	NA	NA	NA	NA	NA	NA	NA	No	NA	HPRC,HGSVC,1KG-ONT	No	6.416	Yes	NA,NA	NA	NA
chr2:73901533	60409	DEL	53	0.8801	0.4415	71	ACTG2(0.28166,0.626)	NA	NA	NA	NA	NA	NA	NA	NA	No	ID=2-73901532-73901581-TG,2-73901587-73901605-GT;MOTIFS=TG,GT;STRUC=<VC125976>	HPRC,1KG-ONT	No	5.67	Yes	NA,NA	NA	NA
chr2:73901537	60410	DEL	50	0.8834	0.5	918	ACTG2(0.28166,0.626)	NA	NA	NA	NA	NA	NA	NA	NA	No	ID=2-73901532-73901581-TG,2-73901587-73901605-GT;MOTIFS=TG,GT;STRUC=<VC125976>	HPRC,1KG-ONT	No	5.65	Yes	NA,NA	NA	NA
chr2:73915264	60411	INS	293	0.8674	0.4773	351	ACTG2(0.28166,0.626)	NA	NA	NA	NA	NA	NA	NA	NA	No	NA	HPRC,HGSVC,1KG-ONT	Yes	0.354	Yes	NA,NA	NA	NA
chr2:73923641	60418	INS	125	0.8547	0.5243	1	NA	NA	NA	NA	NA	NA	NA	NA	NA	No	NA	NA	No	0.155	No	NA,NA	NA	NA
chr2:73923641	60415	INS	65	0.8657	0.4628	19	NA	NA	NA	NA	NA	NA	NA	NA	NA	No	NA	HPRC,HGSVC,1KG-ONT	No	0.155	Yes	NA,NA	NA	NA
chr2:73923641	60414	INS	60	0.8165	0.6572	28	NA	NA	NA	NA	NA	NA	NA	NA	NA	No	NA	HPRC,HGSVC,1KG-ONT	No	0.155	No	NA,NA	NA	NA
chr2:73923641	60416	INS	70	0.8254	0.6426	5	NA	NA	NA	NA	NA	NA	NA	NA	NA	No	NA	HPRC,HGSVC,1KG-ONT	No	0.155	No	NA,NA	NA	NA
chr2:73923641	60417	INS	75	0.8691	0.4922	4	NA	NA	NA	NA	NA	NA	NA	NA	NA	No	NA	HPRC,HGSVC,1KG-ONT	No	0.155	No	NA,NA	NA	NA
chr2:73923641	60413	INS	55	0.8928	0.3879	41	NA	NA	NA	NA	NA	NA	NA	NA	NA	No	NA	HPRC,HGSVC,1KG-ONT	No	0.155	Yes	NA,NA	NA	NA
chr2:73923641	60412	INS	50	0.8819	0.4283	73	NA	NA	NA	NA	NA	NA	NA	NA	NA	No	NA	HPRC,HGSVC,1KG-ONT	No	0.155	Yes	NA,NA	NA	NA
chr2:74018674	60419	DEL	63	0.87	0.4777	4	TET3(1.0,0.213)	NA	TET3(1.0,0.213)	NA	NA	NA	NA	NA	NA	No	NA	NA	Yes	2.454	Yes	NA,NA	NA	NA
chr2:74032451	60421	INS	81	0.8356	0.6219	29	TET3(1.0,0.213)	NA	TET3(1.0,0.213)	NA	NA	NA	NA	NA	enhancer	No	NA	HPRC,HGSVC	Yes	7.894	Yes	NA,NA	NA	NA
chr2:74032451	60420	INS	75	0.834	0.6104	23	TET3(1.0,0.213)	NA	TET3(1.0,0.213)	NA	NA	NA	NA	NA	enhancer	No	NA	HPRC,HGSVC,1KG-ONT	Yes	7.894	Yes	NA,NA	NA	NA
chr2:74032454	60423	INS	75	0.9391	0.248	152	TET3(1.0,0.213)	NA	TET3(1.0,0.213)	NA	NA	NA	NA	NA	enhancer	No	ID=2-74032451-74032508-TG;MOTIFS=TG;STRUC=<TR1878317>,ID=2-74032595-74032607-GCT;MOTIFS=GCT;STRUC=(GCT)n	HPRC,HGSVC,1KG-ONT	Yes	8.188	Yes	NA,NA	NA	NA
chr2:74032454	60422	INS	65	0.9748	0.1071	95	TET3(1.0,0.213)	NA	TET3(1.0,0.213)	NA	NA	NA	NA	NA	enhancer	No	ID=2-74032451-74032508-TG;MOTIFS=TG;STRUC=<TR1878317>,ID=2-74032595-74032607-GCT;MOTIFS=GCT;STRUC=(GCT)n	HPRC,HGSVC,1KG-ONT	Yes	8.188	Yes	NA,NA	NA	NA
chr2:74032458	60424	INS	136	0.8171	0.6395	4	TET3(1.0,0.213)	NA	TET3(1.0,0.213)	NA	NA	NA	NA	NA	enhancer	No	ID=2-74032451-74032508-TG;MOTIFS=TG;STRUC=<TR1878317>,ID=2-74032595-74032607-GCT;MOTIFS=GCT;STRUC=(GCT)n	HPRC	Yes	9.58	Yes	NA,NA	NA	NA
chr2:74032458	60425	INS	69	0.8933	0.3938	224	TET3(1.0,0.213)	NA	TET3(1.0,0.213)	NA	NA	NA	NA	NA	enhancer	No	ID=2-74032451-74032508-TG;MOTIFS=TG;STRUC=<TR1878317>,ID=2-74032595-74032607-GCT;MOTIFS=GCT;STRUC=(GCT)n	HPRC,HGSVC,1KG-ONT	Yes	9.58	Yes	NA,NA	NA	NA
chr2:74032460	60426	INS	63	0.9267	0.2772	119	TET3(1.0,0.213)	NA	TET3(1.0,0.213)	NA	NA	NA	NA	NA	enhancer	No	ID=2-74032451-74032508-TG;MOTIFS=TG;STRUC=<TR1878317>,ID=2-74032595-74032607-GCT;MOTIFS=GCT;STRUC=(GCT)n	HPRC,HGSVC,1KG-ONT	Yes	9.635	Yes	NA,NA	NA	NA
chr2:74032462	60427	INS	51	0.898	0.3749	45	TET3(1.0,0.213)	NA	TET3(1.0,0.213)	NA	NA	NA	NA	NA	enhancer	No	ID=2-74032451-74032508-TG;MOTIFS=TG;STRUC=<TR1878317>,ID=2-74032595-74032607-GCT;MOTIFS=GCT;STRUC=(GCT)n	HPRC,HGSVC,1KG-ONT	Yes	9.777	Yes	NA,NA	NA	NA
chr2:74032462	60428	INS	59	0.8833	0.4169	263	TET3(1.0,0.213)	NA	TET3(1.0,0.213)	NA	NA	NA	NA	NA	enhancer	No	ID=2-74032451-74032508-TG;MOTIFS=TG;STRUC=<TR1878317>,ID=2-74032595-74032607-GCT;MOTIFS=GCT;STRUC=(GCT)n	HPRC,HGSVC,1KG-ONT	Yes	9.777	Yes	NA,NA	NA	NA
chr2:74032464	60429	INS	55	0.9452	0.2254	81	TET3(1.0,0.213)	NA	TET3(1.0,0.213)	NA	NA	NA	NA	NA	enhancer	No	ID=2-74032451-74032508-TG;MOTIFS=TG;STRUC=<TR1878317>,ID=2-74032595-74032607-GCT;MOTIFS=GCT;STRUC=(GCT)n	HPRC,HGSVC,1KG-ONT	Yes	9.841	Yes	NA,NA	NA	NA
chr2:74032466	60430	INS	62	0.8237	0.6761	117	TET3(1.0,0.213)	NA	TET3(1.0,0.213)	NA	NA	NA	NA	NA	enhancer	No	ID=2-74032451-74032508-TG;MOTIFS=TG;STRUC=<TR1878317>,ID=2-74032595-74032607-GCT;MOTIFS=GCT;STRUC=(GCT)n	HPRC,HGSVC,1KG-ONT	Yes	10.23	Yes	NA,NA	NA	NA
chr2:74032468	60431	INS	57	0.8555	0.5398	169	TET3(1.0,0.213)	NA	TET3(1.0,0.213)	NA	NA	NA	NA	NA	enhancer	No	ID=2-74032451-74032508-TG;MOTIFS=TG;STRUC=<TR1878317>,ID=2-74032595-74032607-GCT;MOTIFS=GCT;STRUC=(GCT)n	HPRC,HGSVC,1KG-ONT	Yes	10.23	Yes	NA,NA	NA	NA
chr2:74032474	60432	INS	69	0.9033	0.3813	2	TET3(1.0,0.213)	NA	TET3(1.0,0.213)	NA	NA	NA	NA	NA	enhancer	No	ID=2-74032451-74032508-TG;MOTIFS=TG;STRUC=<TR1878317>,ID=2-74032595-74032607-GCT;MOTIFS=GCT;STRUC=(GCT)n	HPRC,HGSVC,1KG-ONT	Yes	10.29	Yes	NA,NA	NA	NA
chr2:74061114	60433	DEL	50	0.8883	0.4455	4	TET3(1.0,0.213)	NA	TET3(1.0,0.213)	NA	NA	NA	NA	NA	NA	No	ID=2-74061147-74061155-C,2-74061471-74061478-C,2-74061598-74061606-C;MOTIFS=C;STRUC=<VC125995>	1KG-ONT	Yes	0.527	No	NA,NA	NA	NA
chr2:74061209	60435	INS	704	0.8395	0.5751	4	TET3(1.0,0.213)	NA	TET3(1.0,0.213)	NA	NA	NA	NA	NA	NA	No	ID=2-74061147-74061155-C,2-74061471-74061478-C,2-74061598-74061606-C;MOTIFS=C;STRUC=<VC125995>	NA	No	0.692	Yes	NA,NA	NA	NA
chr2:74061209	60434	INS	380	0.8214	0.6411	550	TET3(1.0,0.213)	NA	TET3(1.0,0.213)	NA	NA	NA	NA	NA	NA	No	ID=2-74061147-74061155-C,2-74061471-74061478-C,2-74061598-74061606-C;MOTIFS=C;STRUC=<VC125995>	HPRC,HGSVC,1KG-ONT	No	0.692	Yes	NA,NA	NA	NA
chr2:74061224	60437	INS	352	0.85	0.565	8	TET3(1.0,0.213)	NA	TET3(1.0,0.213)	NA	NA	NA	NA	NA	NA	No	ID=2-74061147-74061155-C,2-74061471-74061478-C,2-74061598-74061606-C;MOTIFS=C;STRUC=<VC125995>	HPRC,HGSVC,1KG-ONT	No	0.692	Yes	NA,NA	NA	NA
chr2:74061585	60438	INS	355	0.8055	0.6822	22	TET3(1.0,0.213)	NA	TET3(1.0,0.213)	NA	NA	NA	NA	NA	NA	No	ID=2-74061147-74061155-C,2-74061471-74061478-C,2-74061598-74061606-C;MOTIFS=C;STRUC=<VC125995>	HPRC,HGSVC,1KG-ONT	No	0.692	Yes	NA,NA	NA	NA
chr2:74081997	60439	DEL	617	0.9264	0.2722	19	TET3(1.0,0.213)	NA	TET3(1.0,0.213)	NA	NA	NA	NA	NA	NA	No	NA	HPRC,1KG-ONT	Yes	1.241	Yes	NA,NA	NA	NA
chr2:74152213	60440	DEL	54	0.8919	0.3937	2	NA	NA	NA	NA	NA	NA	NA	NA	NA	No	NA	NA	Yes	2.07	No	NA,NA	NA	NA
chr2:74176270	60441	INS	305	0.9549	0.2049	383	MOB1A(0.41312,0.806)	NA	NA	NA	NA	NA	NA	NA	NA	No	ID=2-74176275-74176298-A,2-74176358-74176366-A;MOTIFS=A;STRUC=<VC126012>	HPRC,HGSVC,1KG-ONT	No	1.639	Yes	NA,NA	NA	NA
chr2:74176275	60442	INS	325	0.8985	0.4032	60	MOB1A(0.41312,0.806)	NA	NA	NA	NA	NA	NA	NA	NA	No	ID=2-74176275-74176298-A,2-74176358-74176366-A;MOTIFS=A;STRUC=<VC126012>	HPRC,HGSVC,1KG-ONT	No	1.639	Yes	NA,NA	NA	NA
chr2:74200491	60443	INS	341	0.9477	0.2289	18	MTHFD2(2.6626e-05,0.984)	NA	MTHFD2(2.6626e-05,0.984)	NA	NA	NA	NA	NA	NA	No	NA	HPRC,1KG-ONT	Yes	0.121	Yes	NA,NA	NA	NA
chr2:74203843	60450	INS	75	0.9524	0.1921	5	MTHFD2(2.6626e-05,0.984)	NA	MTHFD2(2.6626e-05,0.984)	NA	NA	NA	NA	NA	NA	No	NA	HPRC,HGSVC	Yes	0.354	Yes	NA,NA	NA	NA
chr2:74203843	60445	INS	50	0.8331	0.6415	9	MTHFD2(2.6626e-05,0.984)	NA	MTHFD2(2.6626e-05,0.984)	NA	NA	NA	NA	NA	NA	No	NA	HPRC,HGSVC	Yes	0.354	Yes	NA,NA	NA	NA
chr2:74203843	60446	INS	55	0.901	0.3752	1	MTHFD2(2.6626e-05,0.984)	NA	MTHFD2(2.6626e-05,0.984)	NA	NA	NA	NA	NA	NA	No	NA	HPRC,HGSVC	Yes	0.354	No	NA,NA	NA	NA
chr2:74203843	60447	INS	60	0.9177	0.477	5	MTHFD2(2.6626e-05,0.984)	NA	MTHFD2(2.6626e-05,0.984)	NA	NA	NA	NA	NA	NA	No	NA	HPRC,HGSVC	Yes	0.354	Yes	NA,NA	NA	NA
chr2:74203843	60444	INS	179	0.9379	0.4853	7	MTHFD2(2.6626e-05,0.984)	NA	MTHFD2(2.6626e-05,0.984)	NA	NA	NA	NA	NA	NA	No	NA	HPRC,HGSVC,1KG-ONT	Yes	0.354	No	NA,NA	NA	NA
chr2:74203843	60448	INS	65	0.9568	0.3783	7	MTHFD2(2.6626e-05,0.984)	NA	MTHFD2(2.6626e-05,0.984)	NA	NA	NA	NA	NA	NA	No	NA	HPRC,HGSVC	Yes	0.354	No	NA,NA	NA	NA
chr2:74203843	60449	INS	70	0.9431	0.4706	5	MTHFD2(2.6626e-05,0.984)	NA	MTHFD2(2.6626e-05,0.984)	NA	NA	NA	NA	NA	NA	No	NA	HPRC,HGSVC	Yes	0.354	Yes	NA,NA	NA	NA
chr2:74203843	60451	INS	80	0.8895	0.3934	7	MTHFD2(2.6626e-05,0.984)	NA	MTHFD2(2.6626e-05,0.984)	NA	NA	NA	NA	NA	NA	No	NA	HPRC,HGSVC	Yes	0.354	Yes	NA,NA	NA	NA
chr2:74203843	60452	INS	85	0.901	0.6447	1	MTHFD2(2.6626e-05,0.984)	NA	MTHFD2(2.6626e-05,0.984)	NA	NA	NA	NA	NA	NA	No	NA	HPRC,HGSVC	Yes	0.354	No	NA,NA	NA	NA
chr2:74203843	60453	INS	90	0.8228	0.6703	5	MTHFD2(2.6626e-05,0.984)	NA	MTHFD2(2.6626e-05,0.984)	NA	NA	NA	NA	NA	NA	No	NA	HPRC,HGSVC	Yes	0.354	Yes	NA,NA	NA	NA
chr2:74203843	60454	INS	95	0.904	0.4119	2	MTHFD2(2.6626e-05,0.984)	NA	MTHFD2(2.6626e-05,0.984)	NA	NA	NA	NA	NA	NA	No	NA	HPRC,HGSVC	Yes	0.354	Yes	NA,NA	NA	NA
chr2:74203906	60455	INS	116	0.8382	0.6081	1	MTHFD2(2.6626e-05,0.984)	NA	MTHFD2(2.6626e-05,0.984)	NA	NA	NA	NA	NA	NA	No	ID=2-74203843-74203908-TAGTT,2-74203906-74203928-TTAGT;MOTIFS=TAGTT,TTAGT;STRUC=<VC126016>	HPRC	Yes	0.354	No	NA,NA	NA	NA
chr2:74203906	60458	INS	131	0.8647	0.5315	10	MTHFD2(2.6626e-05,0.984)	NA	MTHFD2(2.6626e-05,0.984)	NA	NA	NA	NA	NA	NA	No	ID=2-74203843-74203908-TAGTT,2-74203906-74203928-TTAGT;MOTIFS=TAGTT,TTAGT;STRUC=<VC126016>	HPRC,HGSVC,1KG-ONT	Yes	0.354	Yes	NA,NA	NA	NA
chr2:74203906	60459	INS	146	0.8275	0.6241	6	MTHFD2(2.6626e-05,0.984)	NA	MTHFD2(2.6626e-05,0.984)	NA	NA	NA	NA	NA	NA	No	ID=2-74203843-74203908-TAGTT,2-74203906-74203928-TTAGT;MOTIFS=TAGTT,TTAGT;STRUC=<VC126016>	HPRC,HGSVC,1KG-ONT	Yes	0.354	No	NA,NA	NA	NA
chr2:74203906	60457	INS	116	0.8431	0.5635	7	MTHFD2(2.6626e-05,0.984)	NA	MTHFD2(2.6626e-05,0.984)	NA	NA	NA	NA	NA	NA	No	ID=2-74203843-74203908-TAGTT,2-74203906-74203928-TTAGT;MOTIFS=TAGTT,TTAGT;STRUC=<VC126016>	HPRC	Yes	0.354	Yes	NA,NA	NA	NA
chr2:74203906	60456	INS	101	0.8771	0.4746	5	MTHFD2(2.6626e-05,0.984)	NA	MTHFD2(2.6626e-05,0.984)	NA	NA	NA	NA	NA	NA	No	ID=2-74203843-74203908-TAGTT,2-74203906-74203928-TTAGT;MOTIFS=TAGTT,TTAGT;STRUC=<VC126016>	HPRC,HGSVC	Yes	0.354	Yes	NA,NA	NA	NA
chr2:74203906	60460	INS	156	0.843	0.6176	7	MTHFD2(2.6626e-05,0.984)	NA	MTHFD2(2.6626e-05,0.984)	NA	NA	NA	NA	NA	NA	No	ID=2-74203843-74203908-TAGTT,2-74203906-74203928-TTAGT;MOTIFS=TAGTT,TTAGT;STRUC=<VC126016>	HPRC,HGSVC,1KG-ONT	Yes	0.354	No	NA,NA	NA	NA
chr2:74203906	60461	INS	166	0.8179	0.6608	14	MTHFD2(2.6626e-05,0.984)	NA	MTHFD2(2.6626e-05,0.984)	NA	NA	NA	NA	NA	NA	No	ID=2-74203843-74203908-TAGTT,2-74203906-74203928-TTAGT;MOTIFS=TAGTT,TTAGT;STRUC=<VC126016>	HPRC,HGSVC,1KG-ONT	Yes	0.354	Yes	NA,NA	NA	NA
chr2:74203906	60462	INS	191	0.8599	0.508	9	MTHFD2(2.6626e-05,0.984)	NA	MTHFD2(2.6626e-05,0.984)	NA	NA	NA	NA	NA	NA	No	ID=2-74203843-74203908-TAGTT,2-74203906-74203928-TTAGT;MOTIFS=TAGTT,TTAGT;STRUC=<VC126016>	HPRC,HGSVC,1KG-ONT	Yes	0.354	Yes	NA,NA	NA	NA
chr2:74203906	60465	INS	227	0.8517	0.5541	12	MTHFD2(2.6626e-05,0.984)	NA	MTHFD2(2.6626e-05,0.984)	NA	NA	NA	NA	NA	NA	No	ID=2-74203843-74203908-TAGTT,2-74203906-74203928-TTAGT;MOTIFS=TAGTT,TTAGT;STRUC=<VC126016>	HPRC,HGSVC,1KG-ONT	Yes	0.354	Yes	NA,NA	NA	NA
chr2:74203906	60464	INS	251	0.848	0.6131	10	MTHFD2(2.6626e-05,0.984)	NA	MTHFD2(2.6626e-05,0.984)	NA	NA	NA	NA	NA	NA	No	ID=2-74203843-74203908-TAGTT,2-74203906-74203928-TTAGT;MOTIFS=TAGTT,TTAGT;STRUC=<VC126016>	HPRC,HGSVC,1KG-ONT	Yes	0.354	No	NA,NA	NA	NA
chr2:74203906	60463	INS	211	0.8407	0.5896	14	MTHFD2(2.6626e-05,0.984)	NA	MTHFD2(2.6626e-05,0.984)	NA	NA	NA	NA	NA	NA	No	ID=2-74203843-74203908-TAGTT,2-74203906-74203928-TTAGT;MOTIFS=TAGTT,TTAGT;STRUC=<VC126016>	HPRC,HGSVC,1KG-ONT	Yes	0.354	Yes	NA,NA	NA	NA
chr2:74208059	60466	INS	112	0.8615	0.5283	6	MTHFD2(2.6626e-05,0.984)	NA	MTHFD2(2.6626e-05,0.984)	NA	NA	NA	NA	NA	NA	No	NA	HGSVC	No	2.941	Yes	NA,NA	NA	NA
chr2:74209514	60467	DEL	165	0.7845	0.6936	1	MTHFD2(2.6626e-05,0.984)	NA	MTHFD2(2.6626e-05,0.984)	NA	NA	NA	NA	NA	NA	No	NA	NA	Yes	4.172	No	NA,NA	NA	NA
chr2:74220625	60468	DEL	324	0.8442	0.5772	54	SLC4A5(1.0122e-24,0.907)	SLC4A5(1.0122e-24,0.907)	NA	NA	NA	NA	NA	NA	NA	No	ID=2-74220663-74220672-CCA;MOTIFS=CCA;STRUC=(CCA)n,ID=2-74220841-74220858-T;MOTIFS=T;STRUC=<TR1878657>	HPRC,HGSVC,1KG-ONT	Yes	0.043	Yes	NA,NA	NA	NA
chr2:74276668	60469	INS	54	0.8328	0.627	39	SLC4A5(1.0122e-24,0.907)	SLC4A5(1.0122e-24,0.907)	NA	NA	NA	NA	NA	NA	NA	No	NA	HPRC,HGSVC	No	2.153	Yes	NA,NA	NA	NA
chr2:74280018	60470	INS	333	0.9117	0.3351	1	SLC4A5(1.0122e-24,0.907)	SLC4A5(1.0122e-24,0.907)	NA	NA	NA	NA	NA	NA	NA	No	NA	NA	Yes	0.328	No	NA,NA	NA	NA
chr2:74284149	60471	DEL	330	0.8871	0.6232	903	SLC4A5(1.0122e-24,0.907)	SLC4A5(1.0122e-24,0.907)	NA	NA	NA	NA	NA	NA	NA	No	ID=2-74284009-74284028-TATTTT,2-74284162-74284187-T,2-74284343-74284353-T;MOTIFS=TATTTT,T;STRUC=<VC126024>	HPRC,HGSVC,1KG-ONT	Yes	1.737	Yes	NA,NA	NA	NA
chr2:74330868	60472	INS	63	0.9765	0.1539	1066	SLC4A5(1.0122e-24,0.907)	SLC4A5(1.0122e-24,0.907)	NA	NA	NA	NA	NA	NA	NA	No	NA	HPRC,HGSVC,1KG-ONT	No	0.007	Yes	NA,NA	NA	NA
chr2:74330868	60473	INS	1153	0.8934	0.4156	3	SLC4A5(1.0122e-24,0.907)	SLC4A5(1.0122e-24,0.907)	NA	NA	NA	NA	NA	NA	NA	No	NA	HPRC,HGSVC	Yes	0.007	No	NA,NA	NA	NA
chr2:74330868	60474	INS	64	0.8779	0.4531	131	SLC4A5(1.0122e-24,0.907)	SLC4A5(1.0122e-24,0.907)	NA	NA	NA	NA	NA	NA	NA	No	NA	HPRC,HGSVC,1KG-ONT	No	0.007	Yes	NA,NA	NA	NA
chr2:74330868	60476	INS	70	0.85	0.5688	1	SLC4A5(1.0122e-24,0.907)	SLC4A5(1.0122e-24,0.907)	NA	NA	NA	NA	NA	NA	NA	No	NA	HPRC,HGSVC,1KG-ONT	No	0.007	No	NA,NA	NA	NA
chr2:74346197	60477	INS	366	0.8649	0.4783	1	NA	NA	NA	NA	NA	NA	NA	NA	NA	No	NA	NA	No	0.794	No	NA,NA	NA	NA
chr2:74352472	60478	INS	350	0.8649	0.511	1	NA	NA	NA	NA	NA	NA	NA	NA	NA	No	NA	NA	Yes	0.692	No	NA,NA	NA	NA
chr2:74449999	60479	DEL	2121	0.8434	0.6008	29	NA	NA	NA	NA	NA	NA	NA	NA	NA	No	ID=2-74450238-74450258-A;MOTIFS=A;STRUC=<TR1879041>,ID=2-74451063-74451072-T;MOTIFS=T;STRUC=<TR1879042>,ID=2-74451987-74452007-A;MOTIFS=A;STRUC=<TR1879043>	HPRC,HGSVC,1KG-ONT	Yes	0.648	Yes	NA,NA	NA	NA
chr2:74452492	60480	INS	347	0.9566	0.3904	1	NA	NA	NA	NA	NA	NA	NA	NA	NA	No	NA	HPRC	No	11.48	No	NA,NA	NA	NA
chr2:74463928	60481	DEL	296	0.9253	0.3009	34	MOGS(2.6946e-10,0.85)	MOGS(2.6946e-10,0.85)	NA	NA	NA	NA	NA	NA	NA	No	ID=2-74463961-74463973-T;MOTIFS=T;STRUC=<TR1879058>	HPRC	Yes	2.026	Yes	NA,NA	NA	NA
chr2:74469578	60482	INS	243	0.8399	0.6237	1	NA	NA	NA	NA	NA	NA	NA	NA	NA	No	NA	NA	Yes	0.354	Yes	NA,NA	NA	NA
chr2:74561067	60485	INS	58	0.8332	0.6152	1	M1AP(1.4553e-09,0.921)	NA	NA	NA	NA	NA	NA	NA	NA	No	ID=2-74561029-74561041-AGG,2-74561051-74561062-GGA,2-74561062-74561090-GGA,2-74561091-74561153-AGGAGAAGGAGGAGG,2-74561097-74561111-AGG,2-74561112-74561126-AGG,2-74561127-74561141-AGG,2-74561199-74561216-AGG,2-74561217-74561231-AGG,2-74561232-74561261-AGG,2-74561259-74561269-AGA,2-74561142-74561153-AGG,2-74561142-74561213-AGGAGGAGGAGAAGG,2-74561154-74561168-AGG,2-74561169-74561183-AGG,2-74561184-74561198-AGG;MOTIFS=AGA,AGG,AGGAGAAGGAGGAGG,AGGAGGAGGAGAAGG,GGA;STRUC=<VC126039>	HPRC,HGSVC	No	1.9	No	NA,NA	NA	NA
chr2:74561067	60484	INS	69	0.8595	0.554	3	M1AP(1.4553e-09,0.921)	NA	NA	NA	NA	NA	NA	NA	NA	No	ID=2-74561029-74561041-AGG,2-74561051-74561062-GGA,2-74561062-74561090-GGA,2-74561091-74561153-AGGAGAAGGAGGAGG,2-74561097-74561111-AGG,2-74561112-74561126-AGG,2-74561127-74561141-AGG,2-74561199-74561216-AGG,2-74561217-74561231-AGG,2-74561232-74561261-AGG,2-74561259-74561269-AGA,2-74561142-74561153-AGG,2-74561142-74561213-AGGAGGAGGAGAAGG,2-74561154-74561168-AGG,2-74561169-74561183-AGG,2-74561184-74561198-AGG;MOTIFS=AGA,AGG,AGGAGAAGGAGGAGG,AGGAGGAGGAGAAGG,GGA;STRUC=<VC126039>	HPRC,HGSVC	No	1.9	No	NA,NA	NA	NA
chr2:74561067	60483	INS	54	0.8387	0.5846	77	M1AP(1.4553e-09,0.921)	NA	NA	NA	NA	NA	NA	NA	NA	No	ID=2-74561029-74561041-AGG,2-74561051-74561062-GGA,2-74561062-74561090-GGA,2-74561091-74561153-AGGAGAAGGAGGAGG,2-74561097-74561111-AGG,2-74561112-74561126-AGG,2-74561127-74561141-AGG,2-74561199-74561216-AGG,2-74561217-74561231-AGG,2-74561232-74561261-AGG,2-74561259-74561269-AGA,2-74561142-74561153-AGG,2-74561142-74561213-AGGAGGAGGAGAAGG,2-74561154-74561168-AGG,2-74561169-74561183-AGG,2-74561184-74561198-AGG;MOTIFS=AGA,AGG,AGGAGAAGGAGGAGG,AGGAGGAGGAGAAGG,GGA;STRUC=<VC126039>	HPRC,HGSVC	No	1.9	Yes	NA,NA	NA	NA
chr2:74561068	60486	INS	173	0.8023	0.6678	10	M1AP(1.4553e-09,0.921)	NA	NA	NA	NA	NA	NA	NA	NA	No	ID=2-74561029-74561041-AGG,2-74561051-74561062-GGA,2-74561062-74561090-GGA,2-74561091-74561153-AGGAGAAGGAGGAGG,2-74561097-74561111-AGG,2-74561112-74561126-AGG,2-74561127-74561141-AGG,2-74561199-74561216-AGG,2-74561217-74561231-AGG,2-74561232-74561261-AGG,2-74561259-74561269-AGA,2-74561142-74561153-AGG,2-74561142-74561213-AGGAGGAGGAGAAGG,2-74561154-74561168-AGG,2-74561169-74561183-AGG,2-74561184-74561198-AGG;MOTIFS=AGA,AGG,AGGAGAAGGAGGAGG,AGGAGGAGGAGAAGG,GGA;STRUC=<VC126039>	HPRC,HGSVC,1KG-ONT	No	1.9	Yes	NA,NA	NA	NA
chr2:74561076	60487	INS	57	0.8634	0.4997	18	M1AP(1.4553e-09,0.921)	NA	NA	NA	NA	NA	NA	NA	NA	No	ID=2-74561029-74561041-AGG,2-74561051-74561062-GGA,2-74561062-74561090-GGA,2-74561091-74561153-AGGAGAAGGAGGAGG,2-74561097-74561111-AGG,2-74561112-74561126-AGG,2-74561127-74561141-AGG,2-74561199-74561216-AGG,2-74561217-74561231-AGG,2-74561232-74561261-AGG,2-74561259-74561269-AGA,2-74561142-74561153-AGG,2-74561142-74561213-AGGAGGAGGAGAAGG,2-74561154-74561168-AGG,2-74561169-74561183-AGG,2-74561184-74561198-AGG;MOTIFS=AGA,AGG,AGGAGAAGGAGGAGG,AGGAGGAGGAGAAGG,GGA;STRUC=<VC126039>	HPRC,HGSVC	No	1.9	Yes	NA,NA	NA	NA
chr2:74561091	60488	DEL	147	0.8452	0.5997	4	M1AP(1.4553e-09,0.921)	NA	NA	NA	NA	NA	NA	NA	NA	No	ID=2-74561029-74561041-AGG,2-74561051-74561062-GGA,2-74561062-74561090-GGA,2-74561091-74561153-AGGAGAAGGAGGAGG,2-74561097-74561111-AGG,2-74561112-74561126-AGG,2-74561127-74561141-AGG,2-74561199-74561216-AGG,2-74561217-74561231-AGG,2-74561232-74561261-AGG,2-74561259-74561269-AGA,2-74561142-74561153-AGG,2-74561142-74561213-AGGAGGAGGAGAAGG,2-74561154-74561168-AGG,2-74561169-74561183-AGG,2-74561184-74561198-AGG;MOTIFS=AGA,AGG,AGGAGAAGGAGGAGG,AGGAGGAGGAGAAGG,GGA;STRUC=<VC126039>	NA	No	3.744	Yes	NA,NA	NA	NA
chr2:74561175	60489	DEL	57	0.8141	0.6862	7	M1AP(1.4553e-09,0.921)	NA	NA	NA	NA	NA	NA	NA	NA	No	ID=2-74561029-74561041-AGG,2-74561051-74561062-GGA,2-74561062-74561090-GGA,2-74561091-74561153-AGGAGAAGGAGGAGG,2-74561097-74561111-AGG,2-74561112-74561126-AGG,2-74561127-74561141-AGG,2-74561199-74561216-AGG,2-74561217-74561231-AGG,2-74561232-74561261-AGG,2-74561259-74561269-AGA,2-74561142-74561153-AGG,2-74561142-74561213-AGGAGGAGGAGAAGG,2-74561154-74561168-AGG,2-74561169-74561183-AGG,2-74561184-74561198-AGG;MOTIFS=AGA,AGG,AGGAGAAGGAGGAGG,AGGAGGAGGAGAAGG,GGA;STRUC=<VC126039>	NA	No	0.457	Yes	NA,NA	NA	NA
chr2:74561178	60490	DEL	54	0.8656	0.4906	3	M1AP(1.4553e-09,0.921)	NA	NA	NA	NA	NA	NA	NA	NA	No	ID=2-74561029-74561041-AGG,2-74561051-74561062-GGA,2-74561062-74561090-GGA,2-74561091-74561153-AGGAGAAGGAGGAGG,2-74561097-74561111-AGG,2-74561112-74561126-AGG,2-74561127-74561141-AGG,2-74561199-74561216-AGG,2-74561217-74561231-AGG,2-74561232-74561261-AGG,2-74561259-74561269-AGA,2-74561142-74561153-AGG,2-74561142-74561213-AGGAGGAGGAGAAGG,2-74561154-74561168-AGG,2-74561169-74561183-AGG,2-74561184-74561198-AGG;MOTIFS=AGA,AGG,AGGAGAAGGAGGAGG,AGGAGGAGGAGAAGG,GGA;STRUC=<VC126039>	NA	No	0.466	No	NA,NA	NA	NA
chr2:74561202	60491	INS	201	0.8523	0.6232	15	M1AP(1.4553e-09,0.921)	NA	NA	NA	NA	NA	NA	NA	NA	No	ID=2-74561029-74561041-AGG,2-74561051-74561062-GGA,2-74561062-74561090-GGA,2-74561091-74561153-AGGAGAAGGAGGAGG,2-74561097-74561111-AGG,2-74561112-74561126-AGG,2-74561127-74561141-AGG,2-74561199-74561216-AGG,2-74561217-74561231-AGG,2-74561232-74561261-AGG,2-74561259-74561269-AGA,2-74561142-74561153-AGG,2-74561142-74561213-AGGAGGAGGAGAAGG,2-74561154-74561168-AGG,2-74561169-74561183-AGG,2-74561184-74561198-AGG;MOTIFS=AGA,AGG,AGGAGAAGGAGGAGG,AGGAGGAGGAGAAGG,GGA;STRUC=<VC126039>	HGSVC,1KG-ONT	No	1.834	Yes	NA,NA	NA	NA
chr2:74602293	60492	INS	185	0.906	0.6218	1	M1AP(1.4553e-09,0.921)	NA	NA	NA	NA	NA	NA	NA	NA	No	NA	HPRC	No	0.122	No	NA,NA	NA	NA
chr2:74641074	60493	INS	324	0.8862	0.4184	2	M1AP(1.4553e-09,0.921)	NA	NA	NA	NA	NA	NA	NA	NA	No	NA	NA	Yes	7.614	Yes	NA,NA	NA	NA
chr2:74645305	60494	DEL	126	0.8344	0.5972	1	M1AP(1.4553e-09,0.921)	NA	NA	NA	NA	NA	NA	NA	NA	No	NA	NA	Yes	0.283	No	NA,NA	NA	NA
chr2:74664439	60495	INS	308	0.8984	0.3825	41	SEMA4F(4.8464e-11,0.825)	NA	NA	NA	NA	NA	NA	NA	NA	No	NA	HPRC,HGSVC,1KG-ONT	Yes	2.509	Yes	NA,NA	NA	NA
chr2:74733737	60496	INS	187	0.8672	0.4751	2	NA	NA	NA	NA	NA	NA	NA	NA	NA	No	ID=2-74733719-74733782-AAAAT;MOTIFS=AAAAT;STRUC=<TR1879488>,ID=2-74733775-74733788-AAAT;MOTIFS=AAAT;STRUC=(AAAT)n	NA	No	0.692	No	NA,NA	NA	NA
chr2:74736224	60497	INS	72	0.8291	0.6069	1	NA	NA	NA	NA	NA	NA	NA	NA	NA	No	NA	HPRC,HGSVC,1KG-ONT	Yes	4.225	No	NA,NA	NA	NA
chr2:74736224	60498	INS	67	0.8652	0.492	73	NA	NA	NA	NA	NA	NA	NA	NA	NA	No	NA	HPRC,HGSVC,1KG-ONT	Yes	4.225	Yes	NA,NA	NA	NA
chr2:74744469	60499	DEL	149	0.8818	0.4161	1	NA	NA	NA	NA	NA	NA	NA	NA	NA	No	NA	NA	Yes	3.679	No	NA,NA	NA	NA
chr2:74745493	60500	DEL	68	0.9075	0.3357	24	NA	NA	NA	NA	NA	NA	NA	NA	NA	No	NA	HGSVC	Yes	9.375	Yes	NA,NA	NA	NA
chr2:74765744	60501	DEL	130	0.8724	0.4558	1	NA	NA	NA	NA	NA	NA	NA	NA	NA	No	NA	NA	Yes	0.397	No	NA,NA	NA	NA
chr2:74776088	60503	INS	343	0.8857	0.4056	430	NA	NA	NA	NA	NA	NA	NA	NA	NA	No	NA	HPRC,HGSVC,1KG-ONT	No	0.692	Yes	NA,NA	NA	NA
chr2:74776088	60502	INS	369	0.8255	0.6268	147	NA	NA	NA	NA	NA	NA	NA	NA	NA	No	NA	HPRC,HGSVC,1KG-ONT	No	0.692	Yes	NA,NA	NA	NA
chr2:74792200	60504	INS	354	0.8316	0.6245	8	NA	NA	NA	NA	NA	NA	NA	NA	NA	No	NA	HPRC	Yes	3.188	Yes	NA,NA	NA	NA
chr2:74795755	60505	DEL	179	0.8638	0.5045	54	NA	NA	NA	NA	NA	NA	NA	NA	NA	No	NA	HPRC,HGSVC,1KG-ONT	Yes	0.032	Yes	NA,NA	NA	NA
chr2:74796096	60506	DEL	51	0.8177	0.6433	656	NA	NA	NA	NA	NA	NA	NA	NA	NA	No	ID=2-74796124-74796132-C;MOTIFS=C;STRUC=(C)n	NA	No	0.135	No	NA,NA	NA	NA
chr2:74796144	60507	DEL	86	0.8374	0.5972	2	NA	NA	NA	NA	NA	NA	NA	NA	NA	No	ID=2-74796124-74796132-C;MOTIFS=C;STRUC=(C)n	1KG-ONT	No	0.048	Yes	NA,NA	NA	NA
chr2:74809503	60508	DEL	257	0.9731	0.238	1	NA	NA	NA	NA	NA	NA	NA	NA	NA	No	NA	HPRC	No	4.171	No	NA,NA	NA	NA
chr2:74834762	60509	DEL	80	0.8934	0.3824	16	HK2(0.015779,0.572)	HK2(0.015779,0.572)	NA	NA	NA	NA	NA	NA	promoter	No	NA	HPRC,HGSVC,1KG-ONT	Yes	11.72	Yes	NA,NA	NA	NA
chr2:74848769	60510	INS	324	0.8303	0.6141	1	HK2(0.015779,0.572)	HK2(0.015779,0.572)	NA	NA	NA	NA	NA	NA	NA	No	NA	NA	No	2.037	No	NA,NA	NA	NA
chr2:74864959	60511	DEL	2321	0.8991	0.3988	17	HK2(0.015779,0.572)	HK2(0.015779,0.572)	NA	NA	NA	NA	NA	NA	enhancer	No	ID=2-74865602-74865614-AGGC;MOTIFS=AGGC;STRUC=<TR1879692>,ID=2-74865846-74865855-GA;MOTIFS=GA;STRUC=<TR1879693>	HGSVC	Yes	21.5	Yes	NA,NA	NA	NA
chr2:74870477	60513	INS	163	0.921	0.5001	224	HK2(0.015779,0.572)	HK2(0.015779,0.572)	NA	NA	NA	NA	NA	NA	NA	No	NA	HPRC,HGSVC,1KG-ONT	Yes	0.44	Yes	NA,NA	NA	NA
chr2:74882605	60514	INS	50	0.8188	0.6651	181	HK2(0.015779,0.572)	HK2(0.015779,0.572)	NA	NA	NA	NA	NA	NA	NA	No	NA	HGSVC	No	2.387	Yes	NA,NA	NA	NA
chr2:74882605	60517	INS	70	0.8548	0.5631	2	HK2(0.015779,0.572)	HK2(0.015779,0.572)	NA	NA	NA	NA	NA	NA	NA	No	NA	HGSVC	No	2.387	No	NA,NA	NA	NA
chr2:74882605	60516	INS	58	0.8446	0.5746	5	HK2(0.015779,0.572)	HK2(0.015779,0.572)	NA	NA	NA	NA	NA	NA	NA	No	NA	HGSVC	No	2.387	Yes	NA,NA	NA	NA
chr2:74882605	60515	INS	54	0.8627	0.4997	31	HK2(0.015779,0.572)	HK2(0.015779,0.572)	NA	NA	NA	NA	NA	NA	NA	No	NA	HGSVC	No	2.387	Yes	NA,NA	NA	NA
chr2:74922429	60521	INS	65	0.8196	0.6619	9	NA	NA	NA	NA	NA	NA	NA	NA	NA	No	ID=2-74922413-74922458-ATCCC;MOTIFS=ATCCC;STRUC=<TR1879768>	HGSVC,1KG-ONT	No	2.538	Yes	NA,NA	NA	NA
chr2:74922429	60519	INS	75	0.8249	0.6074	1	NA	NA	NA	NA	NA	NA	NA	NA	NA	No	ID=2-74922413-74922458-ATCCC;MOTIFS=ATCCC;STRUC=<TR1879768>	HGSVC,1KG-ONT	No	2.538	No	NA,NA	NA	NA
chr2:74922429	60520	INS	70	0.8683	0.4686	2	NA	NA	NA	NA	NA	NA	NA	NA	NA	No	ID=2-74922413-74922458-ATCCC;MOTIFS=ATCCC;STRUC=<TR1879768>	HGSVC,1KG-ONT	No	2.538	Yes	NA,NA	NA	NA
chr2:74922434	60522	INS	60	0.899	0.354	2	NA	NA	NA	NA	NA	NA	NA	NA	NA	No	ID=2-74922413-74922458-ATCCC;MOTIFS=ATCCC;STRUC=<TR1879768>	HGSVC,1KG-ONT	No	2.538	No	NA,NA	NA	NA
chr2:74922434	60523	INS	55	0.8629	0.5304	12	NA	NA	NA	NA	NA	NA	NA	NA	NA	No	ID=2-74922413-74922458-ATCCC;MOTIFS=ATCCC;STRUC=<TR1879768>	HGSVC,1KG-ONT	No	2.538	Yes	NA,NA	NA	NA
chr2:75005274	60524	INS	73	0.8745	0.4444	1	NA	NA	NA	NA	NA	NA	NA	NA	NA	No	NA	NA	Yes	2.538	No	NA,NA	NA	NA
chr2:75038451	60525	INS	139	0.8249	0.6356	3	NA	NA	NA	NA	NA	NA	NA	NA	NA	No	NA	NA	Yes	8.839	Yes	NA,NA	NA	NA
chr2:75082655	60526	DEL	3282	0.8833	0.4238	1	TACR1(4.0795e-06,0.918)	TACR1(4.0795e-06,0.918)	NA	NA	NA	NA	NA	NA	NA	No	NA	NA	Yes	3.264	No	NA,NA	NA	NA
chr2:75094859	60528	INS	54	0.8068	0.6913	12	TACR1(4.0795e-06,0.918)	TACR1(4.0795e-06,0.918)	NA	NA	NA	NA	NA	NA	NA	No	ID=2-75094838-75094860-AT;MOTIFS=AT;STRUC=<TR1880021>,ID=2-75094859-75094873-T;MOTIFS=T;STRUC=(T)n	NA	No	1.616	No	NA,NA	NA	NA
chr2:75094859	60527	INS	61	0.863	0.6206	2	TACR1(4.0795e-06,0.918)	TACR1(4.0795e-06,0.918)	NA	NA	NA	NA	NA	NA	NA	No	ID=2-75094838-75094860-AT;MOTIFS=AT;STRUC=<TR1880021>,ID=2-75094859-75094873-T;MOTIFS=T;STRUC=(T)n	NA	No	1.616	No	NA,NA	NA	NA
chr2:75108158	60529	INS	321	0.8765	0.3958	3	TACR1(4.0795e-06,0.918)	TACR1(4.0795e-06,0.918)	NA	NA	NA	NA	NA	NA	NA	No	NA	NA	Yes	2.44	Yes	NA,NA	NA	NA
chr2:75125577	60530	INS	324	0.9259	0.2864	1	TACR1(4.0795e-06,0.918)	TACR1(4.0795e-06,0.918)	NA	NA	NA	NA	NA	NA	NA	No	NA	NA	No	1.616	No	NA,NA	NA	NA
chr2:75151107	60531	INS	70	0.8058	0.6685	1	TACR1(4.0795e-06,0.918)	TACR1(4.0795e-06,0.918)	NA	NA	NA	NA	NA	NA	NA	No	NA	NA	No	1.616	No	NA,NA	NA	NA
chr2:75154406	60532	INS	53	0.797	0.6999	1	TACR1(4.0795e-06,0.918)	TACR1(4.0795e-06,0.918)	NA	NA	NA	NA	NA	NA	enhancer	No	ID=2-75154401-75154407-GC,2-75154410-75154451-CA,2-75154488-75154527-CA;MOTIFS=CA,GC;STRUC=<VC126081>	NA	No	3.322	No	NA,NA	NA	NA
chr2:75154428	60533	DEL	60	0.8817	0.4509	8	TACR1(4.0795e-06,0.918)	TACR1(4.0795e-06,0.918)	NA	NA	NA	NA	NA	NA	enhancer	No	ID=2-75154401-75154407-GC,2-75154410-75154451-CA,2-75154488-75154527-CA;MOTIFS=CA,GC;STRUC=<VC126081>	HPRC,1KG-ONT	No	5.767	Yes	NA,NA	NA	NA
chr2:75154432	60534	DEL	56	0.9267	0.277	8	TACR1(4.0795e-06,0.918)	TACR1(4.0795e-06,0.918)	NA	NA	NA	NA	NA	NA	enhancer	No	ID=2-75154401-75154407-GC,2-75154410-75154451-CA,2-75154488-75154527-CA;MOTIFS=CA,GC;STRUC=<VC126081>	HPRC,1KG-ONT	No	5.767	Yes	NA,NA	NA	NA
chr2:75160764	60535	INS	316	0.9897	0.0291	309	TACR1(4.0795e-06,0.918)	TACR1(4.0795e-06,0.918)	NA	NA	NA	NA	NA	NA	NA	No	ID=2-75160776-75160784-A;MOTIFS=A;STRUC=(A)n	HPRC,HGSVC,1KG-ONT	Yes	2.44	Yes	NA,NA	NA	NA
chr2:75160764	60536	INS	317	0.9539	0.2122	409	TACR1(4.0795e-06,0.918)	TACR1(4.0795e-06,0.918)	NA	NA	NA	NA	NA	NA	NA	No	ID=2-75160776-75160784-A;MOTIFS=A;STRUC=(A)n	HPRC,HGSVC,1KG-ONT	Yes	2.44	Yes	NA,NA	NA	NA
chr2:75169804	60537	DEL	377	0.8239	0.6515	2	TACR1(4.0795e-06,0.918)	TACR1(4.0795e-06,0.918)	NA	NA	NA	NA	NA	NA	NA	No	NA	NA	Yes	3.294	No	NA,NA	NA	NA
chr2:75236775	60538	DEL	320	0.9427	0.2061	1	NA	NA	NA	NA	NA	NA	NA	NA	NA	No	ID=2-75236788-75236813-T;MOTIFS=T;STRUC=<TR1880197>	NA	Yes	0.352	No	NA,NA	NA	NA
chr2:75242873	60539	DEL	3220	0.927	0.4698	11	NA	NA	NA	NA	NA	NA	NA	NA	NA	No	ID=2-75242877-75242886-CAG;MOTIFS=CAG;STRUC=<TR1880207>,ID=2-75243366-75243378-A;MOTIFS=A;STRUC=<TR1880208>,ID=2-75244105-75244121-ATTC;MOTIFS=ATTC;STRUC=<TR1880209>	HPRC,HGSVC	Yes	0.604	Yes	NA,NA	NA	NA
chr2:75278646	60540	INS	73	0.9317	0.2818	28	NA	NA	NA	NA	NA	NA	NA	NA	NA	No	NA	HPRC,HGSVC,1KG-ONT	Yes	2.387	Yes	NA,NA	NA	NA
chr2:75279192	60541	INS	74	0.8929	0.3915	2	NA	NA	NA	NA	NA	NA	NA	NA	NA	No	NA	NA	Yes	2.387	No	NA,NA	NA	NA
chr2:75304778	60542	DEL	82	0.9902	0.0287	71	NA	NA	NA	NA	NA	NA	NA	NA	NA	No	NA	HPRC,HGSVC,1KG-ONT	Yes	0.371	Yes	NA,NA	NA	NA
chr2:75306691	60543	DEL	64	0.8366	0.5993	1	NA	NA	NA	NA	NA	NA	NA	NA	NA	No	NA	NA	No	0.359	No	NA,NA	NA	NA
chr2:75379061	60544	INS	50	0.8481	0.59	32	NA	NA	NA	NA	NA	NA	NA	NA	NA	No	ID=2-75379051-75379070-TA,2-75379071-75379080-TA,2-75379083-75379107-TATG,2-75379087-75379098-TA,2-75379093-75379146-TATATGTATATATG,2-75379099-75379105-TA,2-75379109-75379121-TATG,2-75379123-75379135-TATG,2-75379129-75379152-TATATG,2-75379135-75379139-TA,2-75379137-75379145-TATG,2-75379141-75379145-TA,2-75379161-75379170-TA,2-75379167-75379175-TATG,2-75379171-75379198-TATATGTA,2-75379179-75379254-TATATGTATATATG,2-75379235-75379264-TATATGTA,2-75379257-75379266-TA,2-75379269-75379283-TA,2-75379288-75379299-AT,2-75379310-75379331-AC;MOTIFS=TATATG,TATATGTATATATG,TATATGTA,TA,AT,AC,TATG;STRUC=<VC126102>	HPRC,HGSVC,1KG-ONT	No	1.616	Yes	NA,NA	NA	NA
chr2:75379093	60547	INS	92	0.8666	0.5057	11	NA	NA	NA	NA	NA	NA	NA	NA	NA	No	ID=2-75379051-75379070-TA,2-75379071-75379080-TA,2-75379083-75379107-TATG,2-75379087-75379098-TA,2-75379093-75379146-TATATGTATATATG,2-75379099-75379105-TA,2-75379109-75379121-TATG,2-75379123-75379135-TATG,2-75379129-75379152-TATATG,2-75379135-75379139-TA,2-75379137-75379145-TATG,2-75379141-75379145-TA,2-75379161-75379170-TA,2-75379167-75379175-TATG,2-75379171-75379198-TATATGTA,2-75379179-75379254-TATATGTATATATG,2-75379235-75379264-TATATGTA,2-75379257-75379266-TA,2-75379269-75379283-TA,2-75379288-75379299-AT,2-75379310-75379331-AC;MOTIFS=TATATG,TATATGTATATATG,TATATGTA,TA,AT,AC,TATG;STRUC=<VC126102>	HPRC,HGSVC	No	1.616	Yes	NA,NA	NA	NA
chr2:75379093	60548	INS	80	0.8865	0.4242	36	NA	NA	NA	NA	NA	NA	NA	NA	NA	No	ID=2-75379051-75379070-TA,2-75379071-75379080-TA,2-75379083-75379107-TATG,2-75379087-75379098-TA,2-75379093-75379146-TATATGTATATATG,2-75379099-75379105-TA,2-75379109-75379121-TATG,2-75379123-75379135-TATG,2-75379129-75379152-TATATG,2-75379135-75379139-TA,2-75379137-75379145-TATG,2-75379141-75379145-TA,2-75379161-75379170-TA,2-75379167-75379175-TATG,2-75379171-75379198-TATATGTA,2-75379179-75379254-TATATGTATATATG,2-75379235-75379264-TATATGTA,2-75379257-75379266-TA,2-75379269-75379283-TA,2-75379288-75379299-AT,2-75379310-75379331-AC;MOTIFS=TATATG,TATATGTATATATG,TATATGTA,TA,AT,AC,TATG;STRUC=<VC126102>	HPRC,HGSVC,1KG-ONT	No	1.616	Yes	NA,NA	NA	NA
chr2:75379093	60549	INS	64	0.8644	0.471	1	NA	NA	NA	NA	NA	NA	NA	NA	NA	No	ID=2-75379051-75379070-TA,2-75379071-75379080-TA,2-75379083-75379107-TATG,2-75379087-75379098-TA,2-75379093-75379146-TATATGTATATATG,2-75379099-75379105-TA,2-75379109-75379121-TATG,2-75379123-75379135-TATG,2-75379129-75379152-TATATG,2-75379135-75379139-TA,2-75379137-75379145-TATG,2-75379141-75379145-TA,2-75379161-75379170-TA,2-75379167-75379175-TATG,2-75379171-75379198-TATATGTA,2-75379179-75379254-TATATGTATATATG,2-75379235-75379264-TATATGTA,2-75379257-75379266-TA,2-75379269-75379283-TA,2-75379288-75379299-AT,2-75379310-75379331-AC;MOTIFS=TATATG,TATATGTATATATG,TATATGTA,TA,AT,AC,TATG;STRUC=<VC126102>	HPRC,HGSVC,1KG-ONT	No	1.616	Yes	NA,NA	NA	NA
chr2:75379093	60550	INS	118	0.8799	0.4569	19	NA	NA	NA	NA	NA	NA	NA	NA	NA	No	ID=2-75379051-75379070-TA,2-75379071-75379080-TA,2-75379083-75379107-TATG,2-75379087-75379098-TA,2-75379093-75379146-TATATGTATATATG,2-75379099-75379105-TA,2-75379109-75379121-TATG,2-75379123-75379135-TATG,2-75379129-75379152-TATATG,2-75379135-75379139-TA,2-75379137-75379145-TATG,2-75379141-75379145-TA,2-75379161-75379170-TA,2-75379167-75379175-TATG,2-75379171-75379198-TATATGTA,2-75379179-75379254-TATATGTATATATG,2-75379235-75379264-TATATGTA,2-75379257-75379266-TA,2-75379269-75379283-TA,2-75379288-75379299-AT,2-75379310-75379331-AC;MOTIFS=TATATG,TATATGTATATATG,TATATGTA,TA,AT,AC,TATG;STRUC=<VC126102>	HPRC,HGSVC	No	1.616	Yes	NA,NA	NA	NA
chr2:75379093	60551	INS	134	0.8238	0.6431	1	NA	NA	NA	NA	NA	NA	NA	NA	NA	No	ID=2-75379051-75379070-TA,2-75379071-75379080-TA,2-75379083-75379107-TATG,2-75379087-75379098-TA,2-75379093-75379146-TATATGTATATATG,2-75379099-75379105-TA,2-75379109-75379121-TATG,2-75379123-75379135-TATG,2-75379129-75379152-TATATG,2-75379135-75379139-TA,2-75379137-75379145-TATG,2-75379141-75379145-TA,2-75379161-75379170-TA,2-75379167-75379175-TATG,2-75379171-75379198-TATATGTA,2-75379179-75379254-TATATGTATATATG,2-75379235-75379264-TATATGTA,2-75379257-75379266-TA,2-75379269-75379283-TA,2-75379288-75379299-AT,2-75379310-75379331-AC;MOTIFS=TATATG,TATATGTATATATG,TATATGTA,TA,AT,AC,TATG;STRUC=<VC126102>	HPRC,HGSVC	No	1.616	No	NA,NA	NA	NA
chr2:75379093	60552	INS	92	0.8343	0.6055	27	NA	NA	NA	NA	NA	NA	NA	NA	NA	No	ID=2-75379051-75379070-TA,2-75379071-75379080-TA,2-75379083-75379107-TATG,2-75379087-75379098-TA,2-75379093-75379146-TATATGTATATATG,2-75379099-75379105-TA,2-75379109-75379121-TATG,2-75379123-75379135-TATG,2-75379129-75379152-TATATG,2-75379135-75379139-TA,2-75379137-75379145-TATG,2-75379141-75379145-TA,2-75379161-75379170-TA,2-75379167-75379175-TATG,2-75379171-75379198-TATATGTA,2-75379179-75379254-TATATGTATATATG,2-75379235-75379264-TATATGTA,2-75379257-75379266-TA,2-75379269-75379283-TA,2-75379288-75379299-AT,2-75379310-75379331-AC;MOTIFS=TATATG,TATATGTATATATG,TATATGTA,TA,AT,AC,TATG;STRUC=<VC126102>	HPRC,HGSVC	No	1.616	Yes	NA,NA	NA	NA
chr2:75379093	60556	INS	68	0.8742	0.4312	3	NA	NA	NA	NA	NA	NA	NA	NA	NA	No	ID=2-75379051-75379070-TA,2-75379071-75379080-TA,2-75379083-75379107-TATG,2-75379087-75379098-TA,2-75379093-75379146-TATATGTATATATG,2-75379099-75379105-TA,2-75379109-75379121-TATG,2-75379123-75379135-TATG,2-75379129-75379152-TATATG,2-75379135-75379139-TA,2-75379137-75379145-TATG,2-75379141-75379145-TA,2-75379161-75379170-TA,2-75379167-75379175-TATG,2-75379171-75379198-TATATGTA,2-75379179-75379254-TATATGTATATATG,2-75379235-75379264-TATATGTA,2-75379257-75379266-TA,2-75379269-75379283-TA,2-75379288-75379299-AT,2-75379310-75379331-AC;MOTIFS=TATATG,TATATGTATATATG,TATATGTA,TA,AT,AC,TATG;STRUC=<VC126102>	HPRC,HGSVC,1KG-ONT	No	1.616	Yes	NA,NA	NA	NA
chr2:75379093	60553	INS	52	0.8223	0.628	4	NA	NA	NA	NA	NA	NA	NA	NA	NA	No	ID=2-75379051-75379070-TA,2-75379071-75379080-TA,2-75379083-75379107-TATG,2-75379087-75379098-TA,2-75379093-75379146-TATATGTATATATG,2-75379099-75379105-TA,2-75379109-75379121-TATG,2-75379123-75379135-TATG,2-75379129-75379152-TATATG,2-75379135-75379139-TA,2-75379137-75379145-TATG,2-75379141-75379145-TA,2-75379161-75379170-TA,2-75379167-75379175-TATG,2-75379171-75379198-TATATGTA,2-75379179-75379254-TATATGTATATATG,2-75379235-75379264-TATATGTA,2-75379257-75379266-TA,2-75379269-75379283-TA,2-75379288-75379299-AT,2-75379310-75379331-AC;MOTIFS=TATATG,TATATGTATATATG,TATATGTA,TA,AT,AC,TATG;STRUC=<VC126102>	HPRC,HGSVC,1KG-ONT	No	1.616	No	NA,NA	NA	NA
chr2:75379093	60554	INS	60	0.8861	0.4245	3	NA	NA	NA	NA	NA	NA	NA	NA	NA	No	ID=2-75379051-75379070-TA,2-75379071-75379080-TA,2-75379083-75379107-TATG,2-75379087-75379098-TA,2-75379093-75379146-TATATGTATATATG,2-75379099-75379105-TA,2-75379109-75379121-TATG,2-75379123-75379135-TATG,2-75379129-75379152-TATATG,2-75379135-75379139-TA,2-75379137-75379145-TATG,2-75379141-75379145-TA,2-75379161-75379170-TA,2-75379167-75379175-TATG,2-75379171-75379198-TATATGTA,2-75379179-75379254-TATATGTATATATG,2-75379235-75379264-TATATGTA,2-75379257-75379266-TA,2-75379269-75379283-TA,2-75379288-75379299-AT,2-75379310-75379331-AC;MOTIFS=TATATG,TATATGTATATATG,TATATGTA,TA,AT,AC,TATG;STRUC=<VC126102>	HPRC,HGSVC,1KG-ONT	No	1.616	Yes	NA,NA	NA	NA
chr2:75379093	60546	INS	64	0.8846	0.4243	12	NA	NA	NA	NA	NA	NA	NA	NA	NA	No	ID=2-75379051-75379070-TA,2-75379071-75379080-TA,2-75379083-75379107-TATG,2-75379087-75379098-TA,2-75379093-75379146-TATATGTATATATG,2-75379099-75379105-TA,2-75379109-75379121-TATG,2-75379123-75379135-TATG,2-75379129-75379152-TATATG,2-75379135-75379139-TA,2-75379137-75379145-TATG,2-75379141-75379145-TA,2-75379161-75379170-TA,2-75379167-75379175-TATG,2-75379171-75379198-TATATGTA,2-75379179-75379254-TATATGTATATATG,2-75379235-75379264-TATATGTA,2-75379257-75379266-TA,2-75379269-75379283-TA,2-75379288-75379299-AT,2-75379310-75379331-AC;MOTIFS=TATATG,TATATGTATATATG,TATATGTA,TA,AT,AC,TATG;STRUC=<VC126102>	HPRC,HGSVC,1KG-ONT	No	1.616	Yes	NA,NA	NA	NA
chr2:75379093	60545	INS	98	0.9181	0.3013	31	NA	NA	NA	NA	NA	NA	NA	NA	NA	No	ID=2-75379051-75379070-TA,2-75379071-75379080-TA,2-75379083-75379107-TATG,2-75379087-75379098-TA,2-75379093-75379146-TATATGTATATATG,2-75379099-75379105-TA,2-75379109-75379121-TATG,2-75379123-75379135-TATG,2-75379129-75379152-TATATG,2-75379135-75379139-TA,2-75379137-75379145-TATG,2-75379141-75379145-TA,2-75379161-75379170-TA,2-75379167-75379175-TATG,2-75379171-75379198-TATATGTA,2-75379179-75379254-TATATGTATATATG,2-75379235-75379264-TATATGTA,2-75379257-75379266-TA,2-75379269-75379283-TA,2-75379288-75379299-AT,2-75379310-75379331-AC;MOTIFS=TATATG,TATATGTATATATG,TATATGTA,TA,AT,AC,TATG;STRUC=<VC126102>	HPRC,HGSVC	No	1.616	Yes	NA,NA	NA	NA
chr2:75379093	60555	INS	54	0.8404	0.5889	3	NA	NA	NA	NA	NA	NA	NA	NA	NA	No	ID=2-75379051-75379070-TA,2-75379071-75379080-TA,2-75379083-75379107-TATG,2-75379087-75379098-TA,2-75379093-75379146-TATATGTATATATG,2-75379099-75379105-TA,2-75379109-75379121-TATG,2-75379123-75379135-TATG,2-75379129-75379152-TATATG,2-75379135-75379139-TA,2-75379137-75379145-TATG,2-75379141-75379145-TA,2-75379161-75379170-TA,2-75379167-75379175-TATG,2-75379171-75379198-TATATGTA,2-75379179-75379254-TATATGTATATATG,2-75379235-75379264-TATATGTA,2-75379257-75379266-TA,2-75379269-75379283-TA,2-75379288-75379299-AT,2-75379310-75379331-AC;MOTIFS=TATATG,TATATGTATATATG,TATATGTA,TA,AT,AC,TATG;STRUC=<VC126102>	HPRC,HGSVC,1KG-ONT	No	1.616	No	NA,NA	NA	NA
chr2:75379094	60557	INS	65	0.8733	0.68	8	NA	NA	NA	NA	NA	NA	NA	NA	NA	No	ID=2-75379051-75379070-TA,2-75379071-75379080-TA,2-75379083-75379107-TATG,2-75379087-75379098-TA,2-75379093-75379146-TATATGTATATATG,2-75379099-75379105-TA,2-75379109-75379121-TATG,2-75379123-75379135-TATG,2-75379129-75379152-TATATG,2-75379135-75379139-TA,2-75379137-75379145-TATG,2-75379141-75379145-TA,2-75379161-75379170-TA,2-75379167-75379175-TATG,2-75379171-75379198-TATATGTA,2-75379179-75379254-TATATGTATATATG,2-75379235-75379264-TATATGTA,2-75379257-75379266-TA,2-75379269-75379283-TA,2-75379288-75379299-AT,2-75379310-75379331-AC;MOTIFS=TATATG,TATATGTATATATG,TATATGTA,TA,AT,AC,TATG;STRUC=<VC126102>	HPRC,HGSVC,1KG-ONT	No	1.616	Yes	NA,NA	NA	NA
chr2:75379099	60559	INS	88	0.8761	0.4535	1	NA	NA	NA	NA	NA	NA	NA	NA	NA	No	ID=2-75379051-75379070-TA,2-75379071-75379080-TA,2-75379083-75379107-TATG,2-75379087-75379098-TA,2-75379093-75379146-TATATGTATATATG,2-75379099-75379105-TA,2-75379109-75379121-TATG,2-75379123-75379135-TATG,2-75379129-75379152-TATATG,2-75379135-75379139-TA,2-75379137-75379145-TATG,2-75379141-75379145-TA,2-75379161-75379170-TA,2-75379167-75379175-TATG,2-75379171-75379198-TATATGTA,2-75379179-75379254-TATATGTATATATG,2-75379235-75379264-TATATGTA,2-75379257-75379266-TA,2-75379269-75379283-TA,2-75379288-75379299-AT,2-75379310-75379331-AC;MOTIFS=TATATG,TATATGTATATATG,TATATGTA,TA,AT,AC,TATG;STRUC=<VC126102>	HPRC,HGSVC,1KG-ONT	No	1.616	No	NA,NA	NA	NA
chr2:75379099	60558	INS	50	0.8127	0.6695	32	NA	NA	NA	NA	NA	NA	NA	NA	NA	No	ID=2-75379051-75379070-TA,2-75379071-75379080-TA,2-75379083-75379107-TATG,2-75379087-75379098-TA,2-75379093-75379146-TATATGTATATATG,2-75379099-75379105-TA,2-75379109-75379121-TATG,2-75379123-75379135-TATG,2-75379129-75379152-TATATG,2-75379135-75379139-TA,2-75379137-75379145-TATG,2-75379141-75379145-TA,2-75379161-75379170-TA,2-75379167-75379175-TATG,2-75379171-75379198-TATATGTA,2-75379179-75379254-TATATGTATATATG,2-75379235-75379264-TATATGTA,2-75379257-75379266-TA,2-75379269-75379283-TA,2-75379288-75379299-AT,2-75379310-75379331-AC;MOTIFS=TATATG,TATATGTATATATG,TATATGTA,TA,AT,AC,TATG;STRUC=<VC126102>	HPRC,HGSVC,1KG-ONT	No	1.616	Yes	NA,NA	NA	NA
chr2:75379100	60560	INS	67	0.8076	0.6808	6	NA	NA	NA	NA	NA	NA	NA	NA	NA	No	ID=2-75379051-75379070-TA,2-75379071-75379080-TA,2-75379083-75379107-TATG,2-75379087-75379098-TA,2-75379093-75379146-TATATGTATATATG,2-75379099-75379105-TA,2-75379109-75379121-TATG,2-75379123-75379135-TATG,2-75379129-75379152-TATATG,2-75379135-75379139-TA,2-75379137-75379145-TATG,2-75379141-75379145-TA,2-75379161-75379170-TA,2-75379167-75379175-TATG,2-75379171-75379198-TATATGTA,2-75379179-75379254-TATATGTATATATG,2-75379235-75379264-TATATGTA,2-75379257-75379266-TA,2-75379269-75379283-TA,2-75379288-75379299-AT,2-75379310-75379331-AC;MOTIFS=TATATG,TATATGTATATATG,TATATGTA,TA,AT,AC,TATG;STRUC=<VC126102>	HPRC,HGSVC,1KG-ONT	No	1.616	Yes	NA,NA	NA	NA
chr2:75379119	60561	INS	84	0.8685	0.4885	4	NA	NA	NA	NA	NA	NA	NA	NA	NA	No	ID=2-75379051-75379070-TA,2-75379071-75379080-TA,2-75379083-75379107-TATG,2-75379087-75379098-TA,2-75379093-75379146-TATATGTATATATG,2-75379099-75379105-TA,2-75379109-75379121-TATG,2-75379123-75379135-TATG,2-75379129-75379152-TATATG,2-75379135-75379139-TA,2-75379137-75379145-TATG,2-75379141-75379145-TA,2-75379161-75379170-TA,2-75379167-75379175-TATG,2-75379171-75379198-TATATGTA,2-75379179-75379254-TATATGTATATATG,2-75379235-75379264-TATATGTA,2-75379257-75379266-TA,2-75379269-75379283-TA,2-75379288-75379299-AT,2-75379310-75379331-AC;MOTIFS=TATATG,TATATGTATATATG,TATATGTA,TA,AT,AC,TATG;STRUC=<VC126102>	HPRC,HGSVC,1KG-ONT	No	1.616	No	NA,NA	NA	NA
chr2:75379131	60562	INS	130	0.8391	0.5859	2	NA	NA	NA	NA	NA	NA	NA	NA	NA	No	ID=2-75379051-75379070-TA,2-75379071-75379080-TA,2-75379083-75379107-TATG,2-75379087-75379098-TA,2-75379093-75379146-TATATGTATATATG,2-75379099-75379105-TA,2-75379109-75379121-TATG,2-75379123-75379135-TATG,2-75379129-75379152-TATATG,2-75379135-75379139-TA,2-75379137-75379145-TATG,2-75379141-75379145-TA,2-75379161-75379170-TA,2-75379167-75379175-TATG,2-75379171-75379198-TATATGTA,2-75379179-75379254-TATATGTATATATG,2-75379235-75379264-TATATGTA,2-75379257-75379266-TA,2-75379269-75379283-TA,2-75379288-75379299-AT,2-75379310-75379331-AC;MOTIFS=TATATG,TATATGTATATATG,TATATGTA,TA,AT,AC,TATG;STRUC=<VC126102>	HPRC,HGSVC	No	1.616	Yes	NA,NA	NA	NA
chr2:75379131	60563	INS	78	0.9762	0.4005	47	NA	NA	NA	NA	NA	NA	NA	NA	NA	No	ID=2-75379051-75379070-TA,2-75379071-75379080-TA,2-75379083-75379107-TATG,2-75379087-75379098-TA,2-75379093-75379146-TATATGTATATATG,2-75379099-75379105-TA,2-75379109-75379121-TATG,2-75379123-75379135-TATG,2-75379129-75379152-TATATG,2-75379135-75379139-TA,2-75379137-75379145-TATG,2-75379141-75379145-TA,2-75379161-75379170-TA,2-75379167-75379175-TATG,2-75379171-75379198-TATATGTA,2-75379179-75379254-TATATGTATATATG,2-75379235-75379264-TATATGTA,2-75379257-75379266-TA,2-75379269-75379283-TA,2-75379288-75379299-AT,2-75379310-75379331-AC;MOTIFS=TATATG,TATATGTATATATG,TATATGTA,TA,AT,AC,TATG;STRUC=<VC126102>	HPRC,HGSVC,1KG-ONT	No	1.616	Yes	NA,NA	NA	NA
chr2:75379131	60564	INS	68	0.9133	0.3185	3	NA	NA	NA	NA	NA	NA	NA	NA	NA	No	ID=2-75379051-75379070-TA,2-75379071-75379080-TA,2-75379083-75379107-TATG,2-75379087-75379098-TA,2-75379093-75379146-TATATGTATATATG,2-75379099-75379105-TA,2-75379109-75379121-TATG,2-75379123-75379135-TATG,2-75379129-75379152-TATATG,2-75379135-75379139-TA,2-75379137-75379145-TATG,2-75379141-75379145-TA,2-75379161-75379170-TA,2-75379167-75379175-TATG,2-75379171-75379198-TATATGTA,2-75379179-75379254-TATATGTATATATG,2-75379235-75379264-TATATGTA,2-75379257-75379266-TA,2-75379269-75379283-TA,2-75379288-75379299-AT,2-75379310-75379331-AC;MOTIFS=TATATG,TATATGTATATATG,TATATGTA,TA,AT,AC,TATG;STRUC=<VC126102>	HPRC,HGSVC,1KG-ONT	No	1.616	No	NA,NA	NA	NA
chr2:75379135	60566	INS	52	0.9114	0.3136	9	NA	NA	NA	NA	NA	NA	NA	NA	NA	No	ID=2-75379051-75379070-TA,2-75379071-75379080-TA,2-75379083-75379107-TATG,2-75379087-75379098-TA,2-75379093-75379146-TATATGTATATATG,2-75379099-75379105-TA,2-75379109-75379121-TATG,2-75379123-75379135-TATG,2-75379129-75379152-TATATG,2-75379135-75379139-TA,2-75379137-75379145-TATG,2-75379141-75379145-TA,2-75379161-75379170-TA,2-75379167-75379175-TATG,2-75379171-75379198-TATATGTA,2-75379179-75379254-TATATGTATATATG,2-75379235-75379264-TATATGTA,2-75379257-75379266-TA,2-75379269-75379283-TA,2-75379288-75379299-AT,2-75379310-75379331-AC;MOTIFS=TATATG,TATATGTATATATG,TATATGTA,TA,AT,AC,TATG;STRUC=<VC126102>	HPRC,HGSVC,1KG-ONT	No	1.616	No	NA,NA	NA	NA
chr2:75379141	60567	INS	102	0.8989	0.3759	2	NA	NA	NA	NA	NA	NA	NA	NA	NA	No	ID=2-75379051-75379070-TA,2-75379071-75379080-TA,2-75379083-75379107-TATG,2-75379087-75379098-TA,2-75379093-75379146-TATATGTATATATG,2-75379099-75379105-TA,2-75379109-75379121-TATG,2-75379123-75379135-TATG,2-75379129-75379152-TATATG,2-75379135-75379139-TA,2-75379137-75379145-TATG,2-75379141-75379145-TA,2-75379161-75379170-TA,2-75379167-75379175-TATG,2-75379171-75379198-TATATGTA,2-75379179-75379254-TATATGTATATATG,2-75379235-75379264-TATATGTA,2-75379257-75379266-TA,2-75379269-75379283-TA,2-75379288-75379299-AT,2-75379310-75379331-AC;MOTIFS=TATATG,TATATGTATATATG,TATATGTA,TA,AT,AC,TATG;STRUC=<VC126102>	HPRC,HGSVC	No	1.616	No	NA,NA	NA	NA
chr2:75379141	60568	INS	88	0.8471	0.6026	25	NA	NA	NA	NA	NA	NA	NA	NA	NA	No	ID=2-75379051-75379070-TA,2-75379071-75379080-TA,2-75379083-75379107-TATG,2-75379087-75379098-TA,2-75379093-75379146-TATATGTATATATG,2-75379099-75379105-TA,2-75379109-75379121-TATG,2-75379123-75379135-TATG,2-75379129-75379152-TATATG,2-75379135-75379139-TA,2-75379137-75379145-TATG,2-75379141-75379145-TA,2-75379161-75379170-TA,2-75379167-75379175-TATG,2-75379171-75379198-TATATGTA,2-75379179-75379254-TATATGTATATATG,2-75379235-75379264-TATATGTA,2-75379257-75379266-TA,2-75379269-75379283-TA,2-75379288-75379299-AT,2-75379310-75379331-AC;MOTIFS=TATATG,TATATGTATATATG,TATATGTA,TA,AT,AC,TATG;STRUC=<VC126102>	HPRC,HGSVC,1KG-ONT	No	1.616	Yes	NA,NA	NA	NA
chr2:75379141	60569	INS	74	0.9398	0.2269	39	NA	NA	NA	NA	NA	NA	NA	NA	NA	No	ID=2-75379051-75379070-TA,2-75379071-75379080-TA,2-75379083-75379107-TATG,2-75379087-75379098-TA,2-75379093-75379146-TATATGTATATATG,2-75379099-75379105-TA,2-75379109-75379121-TATG,2-75379123-75379135-TATG,2-75379129-75379152-TATATG,2-75379135-75379139-TA,2-75379137-75379145-TATG,2-75379141-75379145-TA,2-75379161-75379170-TA,2-75379167-75379175-TATG,2-75379171-75379198-TATATGTA,2-75379179-75379254-TATATGTATATATG,2-75379235-75379264-TATATGTA,2-75379257-75379266-TA,2-75379269-75379283-TA,2-75379288-75379299-AT,2-75379310-75379331-AC;MOTIFS=TATATG,TATATGTATATATG,TATATGTA,TA,AT,AC,TATG;STRUC=<VC126102>	HPRC,HGSVC,1KG-ONT	No	1.616	Yes	NA,NA	NA	NA
chr2:75379141	60570	INS	60	0.8739	0.4755	7	NA	NA	NA	NA	NA	NA	NA	NA	NA	No	ID=2-75379051-75379070-TA,2-75379071-75379080-TA,2-75379083-75379107-TATG,2-75379087-75379098-TA,2-75379093-75379146-TATATGTATATATG,2-75379099-75379105-TA,2-75379109-75379121-TATG,2-75379123-75379135-TATG,2-75379129-75379152-TATATG,2-75379135-75379139-TA,2-75379137-75379145-TATG,2-75379141-75379145-TA,2-75379161-75379170-TA,2-75379167-75379175-TATG,2-75379171-75379198-TATATGTA,2-75379179-75379254-TATATGTATATATG,2-75379235-75379264-TATATGTA,2-75379257-75379266-TA,2-75379269-75379283-TA,2-75379288-75379299-AT,2-75379310-75379331-AC;MOTIFS=TATATG,TATATGTATATATG,TATATGTA,TA,AT,AC,TATG;STRUC=<VC126102>	HPRC,HGSVC,1KG-ONT	No	1.616	No	NA,NA	NA	NA
chr2:75379145	60571	INS	64	0.9136	0.3118	19	NA	NA	NA	NA	NA	NA	NA	NA	NA	No	ID=2-75379051-75379070-TA,2-75379071-75379080-TA,2-75379083-75379107-TATG,2-75379087-75379098-TA,2-75379093-75379146-TATATGTATATATG,2-75379099-75379105-TA,2-75379109-75379121-TATG,2-75379123-75379135-TATG,2-75379129-75379152-TATATG,2-75379135-75379139-TA,2-75379137-75379145-TATG,2-75379141-75379145-TA,2-75379161-75379170-TA,2-75379167-75379175-TATG,2-75379171-75379198-TATATGTA,2-75379179-75379254-TATATGTATATATG,2-75379235-75379264-TATATGTA,2-75379257-75379266-TA,2-75379269-75379283-TA,2-75379288-75379299-AT,2-75379310-75379331-AC;MOTIFS=TATATG,TATATGTATATATG,TATATGTA,TA,AT,AC,TATG;STRUC=<VC126102>	HPRC,HGSVC,1KG-ONT	No	1.616	Yes	NA,NA	NA	NA
chr2:75379163	60572	INS	56	0.9084	0.3372	75	NA	NA	NA	NA	NA	NA	NA	NA	NA	No	ID=2-75379051-75379070-TA,2-75379071-75379080-TA,2-75379083-75379107-TATG,2-75379087-75379098-TA,2-75379093-75379146-TATATGTATATATG,2-75379099-75379105-TA,2-75379109-75379121-TATG,2-75379123-75379135-TATG,2-75379129-75379152-TATATG,2-75379135-75379139-TA,2-75379137-75379145-TATG,2-75379141-75379145-TA,2-75379161-75379170-TA,2-75379167-75379175-TATG,2-75379171-75379198-TATATGTA,2-75379179-75379254-TATATGTATATATG,2-75379235-75379264-TATATGTA,2-75379257-75379266-TA,2-75379269-75379283-TA,2-75379288-75379299-AT,2-75379310-75379331-AC;MOTIFS=TATATG,TATATGTATATATG,TATATGTA,TA,AT,AC,TATG;STRUC=<VC126102>	HPRC,HGSVC,1KG-ONT	No	1.616	Yes	NA,NA	NA	NA
chr2:75379165	60573	INS	106	0.8402	0.5806	3	NA	NA	NA	NA	NA	NA	NA	NA	NA	No	ID=2-75379051-75379070-TA,2-75379071-75379080-TA,2-75379083-75379107-TATG,2-75379087-75379098-TA,2-75379093-75379146-TATATGTATATATG,2-75379099-75379105-TA,2-75379109-75379121-TATG,2-75379123-75379135-TATG,2-75379129-75379152-TATATG,2-75379135-75379139-TA,2-75379137-75379145-TATG,2-75379141-75379145-TA,2-75379161-75379170-TA,2-75379167-75379175-TATG,2-75379171-75379198-TATATGTA,2-75379179-75379254-TATATGTATATATG,2-75379235-75379264-TATATGTA,2-75379257-75379266-TA,2-75379269-75379283-TA,2-75379288-75379299-AT,2-75379310-75379331-AC;MOTIFS=TATATG,TATATGTATATATG,TATATGTA,TA,AT,AC,TATG;STRUC=<VC126102>	HPRC,HGSVC	No	1.616	No	NA,NA	NA	NA
chr2:75379165	60574	INS	84	0.8326	0.6488	31	NA	NA	NA	NA	NA	NA	NA	NA	NA	No	ID=2-75379051-75379070-TA,2-75379071-75379080-TA,2-75379083-75379107-TATG,2-75379087-75379098-TA,2-75379093-75379146-TATATGTATATATG,2-75379099-75379105-TA,2-75379109-75379121-TATG,2-75379123-75379135-TATG,2-75379129-75379152-TATATG,2-75379135-75379139-TA,2-75379137-75379145-TATG,2-75379141-75379145-TA,2-75379161-75379170-TA,2-75379167-75379175-TATG,2-75379171-75379198-TATATGTA,2-75379179-75379254-TATATGTATATATG,2-75379235-75379264-TATATGTA,2-75379257-75379266-TA,2-75379269-75379283-TA,2-75379288-75379299-AT,2-75379310-75379331-AC;MOTIFS=TATATG,TATATGTATATATG,TATATGTA,TA,AT,AC,TATG;STRUC=<VC126102>	HPRC,HGSVC,1KG-ONT	No	1.616	Yes	NA,NA	NA	NA
chr2:75379179	60576	INS	72	0.9864	0.0504	5	NA	NA	NA	NA	NA	NA	NA	NA	NA	No	ID=2-75379051-75379070-TA,2-75379071-75379080-TA,2-75379083-75379107-TATG,2-75379087-75379098-TA,2-75379093-75379146-TATATGTATATATG,2-75379099-75379105-TA,2-75379109-75379121-TATG,2-75379123-75379135-TATG,2-75379129-75379152-TATATG,2-75379135-75379139-TA,2-75379137-75379145-TATG,2-75379141-75379145-TA,2-75379161-75379170-TA,2-75379167-75379175-TATG,2-75379171-75379198-TATATGTA,2-75379179-75379254-TATATGTATATATG,2-75379235-75379264-TATATGTA,2-75379257-75379266-TA,2-75379269-75379283-TA,2-75379288-75379299-AT,2-75379310-75379331-AC;MOTIFS=TATATG,TATATGTATATATG,TATATGTA,TA,AT,AC,TATG;STRUC=<VC126102>	HPRC,HGSVC,1KG-ONT	No	1.616	Yes	NA,NA	NA	NA
chr2:75379179	60577	INS	59	0.8811	0.4162	31	NA	NA	NA	NA	NA	NA	NA	NA	NA	No	ID=2-75379051-75379070-TA,2-75379071-75379080-TA,2-75379083-75379107-TATG,2-75379087-75379098-TA,2-75379093-75379146-TATATGTATATATG,2-75379099-75379105-TA,2-75379109-75379121-TATG,2-75379123-75379135-TATG,2-75379129-75379152-TATATG,2-75379135-75379139-TA,2-75379137-75379145-TATG,2-75379141-75379145-TA,2-75379161-75379170-TA,2-75379167-75379175-TATG,2-75379171-75379198-TATATGTA,2-75379179-75379254-TATATGTATATATG,2-75379235-75379264-TATATGTA,2-75379257-75379266-TA,2-75379269-75379283-TA,2-75379288-75379299-AT,2-75379310-75379331-AC;MOTIFS=TATATG,TATATGTATATATG,TATATGTA,TA,AT,AC,TATG;STRUC=<VC126102>	HPRC,HGSVC,1KG-ONT	No	1.616	Yes	NA,NA	NA	NA
chr2:75379222	60578	INS	61	0.8393	0.5927	11	NA	NA	NA	NA	NA	NA	NA	NA	NA	No	ID=2-75379051-75379070-TA,2-75379071-75379080-TA,2-75379083-75379107-TATG,2-75379087-75379098-TA,2-75379093-75379146-TATATGTATATATG,2-75379099-75379105-TA,2-75379109-75379121-TATG,2-75379123-75379135-TATG,2-75379129-75379152-TATATG,2-75379135-75379139-TA,2-75379137-75379145-TATG,2-75379141-75379145-TA,2-75379161-75379170-TA,2-75379167-75379175-TATG,2-75379171-75379198-TATATGTA,2-75379179-75379254-TATATGTATATATG,2-75379235-75379264-TATATGTA,2-75379257-75379266-TA,2-75379269-75379283-TA,2-75379288-75379299-AT,2-75379310-75379331-AC;MOTIFS=TATATG,TATATGTATATATG,TATATGTA,TA,AT,AC,TATG;STRUC=<VC126102>	HPRC,HGSVC,1KG-ONT	No	1.616	Yes	NA,NA	NA	NA
chr2:75379229	60579	INS	93	0.8951	0.4318	8	NA	NA	NA	NA	NA	NA	NA	NA	NA	No	ID=2-75379051-75379070-TA,2-75379071-75379080-TA,2-75379083-75379107-TATG,2-75379087-75379098-TA,2-75379093-75379146-TATATGTATATATG,2-75379099-75379105-TA,2-75379109-75379121-TATG,2-75379123-75379135-TATG,2-75379129-75379152-TATATG,2-75379135-75379139-TA,2-75379137-75379145-TATG,2-75379141-75379145-TA,2-75379161-75379170-TA,2-75379167-75379175-TATG,2-75379171-75379198-TATATGTA,2-75379179-75379254-TATATGTATATATG,2-75379235-75379264-TATATGTA,2-75379257-75379266-TA,2-75379269-75379283-TA,2-75379288-75379299-AT,2-75379310-75379331-AC;MOTIFS=TATATG,TATATGTATATATG,TATATGTA,TA,AT,AC,TATG;STRUC=<VC126102>	HPRC,HGSVC	No	1.616	Yes	NA,NA	NA	NA
chr2:75379234	60580	INS	105	0.809	0.6865	1	NA	NA	NA	NA	NA	NA	NA	NA	NA	No	ID=2-75379051-75379070-TA,2-75379071-75379080-TA,2-75379083-75379107-TATG,2-75379087-75379098-TA,2-75379093-75379146-TATATGTATATATG,2-75379099-75379105-TA,2-75379109-75379121-TATG,2-75379123-75379135-TATG,2-75379129-75379152-TATATG,2-75379135-75379139-TA,2-75379137-75379145-TATG,2-75379141-75379145-TA,2-75379161-75379170-TA,2-75379167-75379175-TATG,2-75379171-75379198-TATATGTA,2-75379179-75379254-TATATGTATATATG,2-75379235-75379264-TATATGTA,2-75379257-75379266-TA,2-75379269-75379283-TA,2-75379288-75379299-AT,2-75379310-75379331-AC;MOTIFS=TATATG,TATATGTATATATG,TATATGTA,TA,AT,AC,TATG;STRUC=<VC126102>	HPRC,HGSVC	No	1.616	No	NA,NA	NA	NA
chr2:75379235	60581	INS	50	0.8696	0.5238	134	NA	NA	NA	NA	NA	NA	NA	NA	NA	No	ID=2-75379051-75379070-TA,2-75379071-75379080-TA,2-75379083-75379107-TATG,2-75379087-75379098-TA,2-75379093-75379146-TATATGTATATATG,2-75379099-75379105-TA,2-75379109-75379121-TATG,2-75379123-75379135-TATG,2-75379129-75379152-TATATG,2-75379135-75379139-TA,2-75379137-75379145-TATG,2-75379141-75379145-TA,2-75379161-75379170-TA,2-75379167-75379175-TATG,2-75379171-75379198-TATATGTA,2-75379179-75379254-TATATGTATATATG,2-75379235-75379264-TATATGTA,2-75379257-75379266-TA,2-75379269-75379283-TA,2-75379288-75379299-AT,2-75379310-75379331-AC;MOTIFS=TATATG,TATATGTATATATG,TATATGTA,TA,AT,AC,TATG;STRUC=<VC126102>	HPRC,HGSVC,1KG-ONT	No	1.616	Yes	NA,NA	NA	NA
chr2:75379235	60582	INS	58	0.8778	0.4334	1	NA	NA	NA	NA	NA	NA	NA	NA	NA	No	ID=2-75379051-75379070-TA,2-75379071-75379080-TA,2-75379083-75379107-TATG,2-75379087-75379098-TA,2-75379093-75379146-TATATGTATATATG,2-75379099-75379105-TA,2-75379109-75379121-TATG,2-75379123-75379135-TATG,2-75379129-75379152-TATATG,2-75379135-75379139-TA,2-75379137-75379145-TATG,2-75379141-75379145-TA,2-75379161-75379170-TA,2-75379167-75379175-TATG,2-75379171-75379198-TATATGTA,2-75379179-75379254-TATATGTATATATG,2-75379235-75379264-TATATGTA,2-75379257-75379266-TA,2-75379269-75379283-TA,2-75379288-75379299-AT,2-75379310-75379331-AC;MOTIFS=TATATG,TATATGTATATATG,TATATGTA,TA,AT,AC,TATG;STRUC=<VC126102>	HPRC,HGSVC,1KG-ONT	No	1.616	No	NA,NA	NA	NA
chr2:75392363	60583	INS	52	0.8149	0.6493	32	NA	NA	NA	NA	NA	NA	NA	NA	NA	No	ID=2-75392355-75392364-TG;MOTIFS=TG;STRUC=<TR1880380>	NA	Yes	0.692	Yes	NA,NA	NA	NA
chr2:75409390	60584	INS	2553	0.9656	0.292	1	NA	NA	NA	NA	NA	NA	NA	NA	NA	No	NA	HPRC	No	0.692	No	NA,NA	NA	NA
chr2:75426820	60585	INS	62	0.8573	0.5439	1	NA	NA	NA	NA	NA	NA	NA	NA	NA	No	NA	NA	No	3.322	No	NA,NA	NA	NA
chr2:75435976	60586	INS	322	0.9327	0.2585	13	NA	NA	NA	NA	NA	NA	NA	NA	NA	No	NA	1KG-ONT	Yes	5.665	Yes	NA,NA	NA	NA
chr2:75576232	60587	DEL	322	0.9538	0.182	225	NA	NA	NA	NA	NA	NA	NA	NA	NA	No	ID=2-75576247-75576274-T;MOTIFS=T;STRUC=<TR1880589>	HPRC,HGSVC,1KG-ONT	No	0.703	Yes	NA,NA	NA	NA
chr2:75611580	60588	DEL	96	0.8512	0.5512	11	NA	NA	NA	NA	NA	NA	NA	NA	NA	No	ID=2-75611539-75611548-CCA,2-75611563-75611572-CCA,2-75611634-75611643-CCA,2-75611658-75611667-CCA,2-75611777-75611786-CCA,2-75611801-75611810-CCA;MOTIFS=CCA;STRUC=<VC126116>	HPRC,HGSVC,1KG-ONT	No	0.678	Yes	NA,NA	NA	NA
chr2:75611620	60589	INS	167	0.8776	0.4488	7	NA	NA	NA	NA	NA	NA	NA	NA	NA	No	ID=2-75611539-75611548-CCA,2-75611563-75611572-CCA,2-75611634-75611643-CCA,2-75611658-75611667-CCA,2-75611777-75611786-CCA,2-75611801-75611810-CCA;MOTIFS=CCA;STRUC=<VC126116>	HPRC	No	0.794	Yes	NA,NA	NA	NA
chr2:75611648	60590	DEL	119	0.8332	0.6113	36	NA	NA	NA	NA	NA	NA	NA	NA	NA	No	ID=2-75611539-75611548-CCA,2-75611563-75611572-CCA,2-75611634-75611643-CCA,2-75611658-75611667-CCA,2-75611777-75611786-CCA,2-75611801-75611810-CCA;MOTIFS=CCA;STRUC=<VC126116>	HPRC,HGSVC,1KG-ONT	No	0.661	Yes	NA,NA	NA	NA
chr2:75611662	60591	DEL	95	0.9428	0.378	448	NA	NA	NA	NA	NA	NA	NA	NA	NA	No	ID=2-75611539-75611548-CCA,2-75611563-75611572-CCA,2-75611634-75611643-CCA,2-75611658-75611667-CCA,2-75611777-75611786-CCA,2-75611801-75611810-CCA;MOTIFS=CCA;STRUC=<VC126116>	HPRC,HGSVC,1KG-ONT	No	0.661	Yes	NA,NA	NA	NA
chr2:75616694	60592	INS	65	0.8172	0.6508	1	NA	NA	NA	NA	NA	NA	NA	NA	NA	No	ID=2-75616665-75616679-AT,2-75616678-75616691-TG,2-75616688-75616700-TGTA,2-75616694-75616703-TA,2-75616704-75616713-TA,2-75616714-75616739-TGTATATA,2-75616786-75616796-TA;MOTIFS=TA,TG,AT,TGTA,TGTATATA;STRUC=<VC126117>	NA	Yes	1.616	No	NA,NA	NA	NA
chr2:75672161	60593	DEL	54	0.8325	0.6113	1	GCFC2(2.1464e-05,1.945),MRPL19(7.4245e-10,1.373)	NA	NA	NA	NA	NA	NA	NA	NA	No	ID=2-75672144-75672159-TTTAT,2-75672291-75672311-TA,2-75672326-75672346-TA;MOTIFS=TTTAT,TA;STRUC=<VC126121>,ID=2-75672177-75672373-TTTATAAAATATATATTTATATATTTATAAATATG;MOTIFS=TTTATAAAATATATATTTATATATTTATAAATATG;STRUC=<TR1880712>	HPRC,HGSVC,1KG-ONT	Yes	0.689	No	NA,NA	NA	NA
chr2:75672177	60594	INS	70	0.9098	0.3468	16	GCFC2(2.1464e-05,1.945),MRPL19(7.4245e-10,1.373)	NA	NA	NA	NA	NA	NA	NA	NA	No	ID=2-75672144-75672159-TTTAT,2-75672291-75672311-TA,2-75672326-75672346-TA;MOTIFS=TTTAT,TA;STRUC=<VC126121>	HGSVC	No	0.692	Yes	NA,NA	NA	NA
chr2:75672177	60595	DEL	70	0.9407	0.3921	854	GCFC2(2.1464e-05,1.945),MRPL19(7.4245e-10,1.373)	NA	NA	NA	NA	NA	NA	NA	NA	No	ID=2-75672144-75672159-TTTAT,2-75672291-75672311-TA,2-75672326-75672346-TA;MOTIFS=TTTAT,TA;STRUC=<VC126121>,ID=2-75672177-75672373-TTTATAAAATATATATTTATATATTTATAAATATG;MOTIFS=TTTATAAAATATATATTTATATATTTATAAATATG;STRUC=<TR1880712>	HPRC,HGSVC,1KG-ONT	Yes	0.008	Yes	NA,NA	NA	NA
chr2:75672177	60596	DEL	105	0.8413	0.6572	11	GCFC2(2.1464e-05,1.945),MRPL19(7.4245e-10,1.373)	NA	NA	NA	NA	NA	NA	NA	NA	No	ID=2-75672144-75672159-TTTAT,2-75672291-75672311-TA,2-75672326-75672346-TA;MOTIFS=TTTAT,TA;STRUC=<VC126121>,ID=2-75672177-75672373-TTTATAAAATATATATTTATATATTTATAAATATG;MOTIFS=TTTATAAAATATATATTTATATATTTATAAATATG;STRUC=<TR1880712>	HGSVC	Yes	0.041	Yes	NA,NA	NA	NA
chr2:75672224	60597	DEL	71	0.8318	0.6071	59	GCFC2(2.1464e-05,1.945),MRPL19(7.4245e-10,1.373)	NA	NA	NA	NA	NA	NA	NA	NA	No	ID=2-75672144-75672159-TTTAT,2-75672291-75672311-TA,2-75672326-75672346-TA;MOTIFS=TTTAT,TA;STRUC=<VC126121>,ID=2-75672177-75672373-TTTATAAAATATATATTTATATATTTATAAATATG;MOTIFS=TTTATAAAATATATATTTATATATTTATAAATATG;STRUC=<TR1880712>	HPRC,HGSVC,1KG-ONT	Yes	0.003	Yes	NA,NA	NA	NA
chr2:75672302	60598	DEL	74	0.8327	0.6195	21	GCFC2(2.1464e-05,1.945),MRPL19(7.4245e-10,1.373)	NA	NA	NA	NA	NA	NA	NA	NA	No	ID=2-75672144-75672159-TTTAT,2-75672291-75672311-TA,2-75672326-75672346-TA;MOTIFS=TTTAT,TA;STRUC=<VC126121>,ID=2-75672177-75672373-TTTATAAAATATATATTTATATATTTATAAATATG;MOTIFS=TTTATAAAATATATATTTATATATTTATAAATATG;STRUC=<TR1880712>	HPRC,HGSVC,1KG-ONT	No	0.005	Yes	NA,NA	NA	NA
chr2:75681314	60599	DEL	2205	0.9028	0.3646	55	GCFC2(2.1464e-05,1.945),MRPL19(7.4245e-10,1.373)	NA	NA	NA	NA	NA	NA	NA	NA	No	ID=2-75681534-75681543-T;MOTIFS=T;STRUC=<TR1880729>	HPRC,HGSVC,1KG-ONT	Yes	0.628	Yes	NA,NA	NA	NA
chr2:75705515	60600	DEL	69	0.8898	0.4028	139	GCFC2(2.1464e-05,1.945)	NA	NA	NA	NA	NA	NA	NA	NA	No	NA	HPRC,HGSVC,1KG-ONT	No	1.207	Yes	NA,NA	NA	NA
chr2:75712132	60601	DEL	160	0.9352	0.6316	108	NA	NA	NA	NA	NA	NA	NA	NA	NA	No	NA	HPRC,HGSVC,1KG-ONT	Yes	0.856	Yes	NA,NA	NA	NA
chr2:75725198	60602	INS	156	0.8801	0.4731	36	NA	NA	NA	NA	NA	NA	NA	NA	NA	No	NA	HGSVC,1KG-ONT	Yes	0.02	Yes	NA,NA	NA	NA
chr2:75737281	60603	INS	62	0.8978	0.3592	9	NA	NA	NA	NA	NA	NA	NA	NA	NA	No	NA	HPRC,1KG-ONT	No	1.616	Yes	NA,NA	NA	NA
chr2:75749461	60604	INS	325	0.9369	0.2443	94	NA	NA	NA	NA	NA	NA	NA	NA	NA	No	NA	HPRC,1KG-ONT	Yes	7.823	Yes	NA,NA	NA	NA
chr2:75779878	60605	INS	71	0.8081	0.6823	2	NA	NA	NA	NA	NA	NA	NA	NA	NA	No	NA	1KG-ONT	Yes	1.616	Yes	NA,NA	NA	NA
chr2:75788496	60606	DEL	80	0.9057	0.345	311	NA	NA	NA	NA	NA	NA	NA	NA	NA	No	NA	HPRC,HGSVC,1KG-ONT	No	5.286	Yes	NA,NA	NA	NA
chr2:75805802	60607	DEL	130	0.9792	0.3624	2	NA	NA	NA	NA	NA	NA	NA	NA	NA	No	NA	HPRC,HGSVC	No	0.201	No	NA,NA	NA	NA
chr2:75818846	60608	INS	1979	0.8864	0.6475	4	NA	NA	NA	NA	NA	NA	NA	NA	NA	No	NA	HPRC	Yes	1.616	Yes	NA,NA	NA	NA
chr2:75823263	60609	DEL	84	0.8448	0.6217	40	NA	NA	NA	NA	NA	NA	NA	NA	NA	No	ID=2-75823155-75823170-TA,2-75823170-75823181-TA,2-75823189-75823199-AT,2-75823269-75823295-ATATTTATTTTATATACGTATATAAA,2-75823286-75823312-GTATATAAAATATTTATTTTATATAT,2-75823443-75823453-AT,2-75823493-75823503-AT,2-75823519-75823529-AT,2-75823545-75823555-AT,2-75823571-75823581-AT,2-75823597-75823607-AT,2-75823469-75823629-ATATATATTATATAGATATATAAAAT;MOTIFS=TA,AT,ATATTTATTTTATATACGTATATAAA,ATATATATTATATAGATATATAAAAT,GTATATAAAATATTTATTTTATATAT;STRUC=<VC126134>	HPRC,HGSVC,1KG-ONT	No	0.015	Yes	NA,NA	NA	NA
chr2:75823269	60610	INS	80	0.8054	0.6721	1	NA	NA	NA	NA	NA	NA	NA	NA	NA	No	ID=2-75823155-75823170-TA,2-75823170-75823181-TA,2-75823189-75823199-AT,2-75823269-75823295-ATATTTATTTTATATACGTATATAAA,2-75823286-75823312-GTATATAAAATATTTATTTTATATAT,2-75823443-75823453-AT,2-75823493-75823503-AT,2-75823519-75823529-AT,2-75823545-75823555-AT,2-75823571-75823581-AT,2-75823597-75823607-AT,2-75823469-75823629-ATATATATTATATAGATATATAAAAT;MOTIFS=TA,AT,ATATTTATTTTATATACGTATATAAA,ATATATATTATATAGATATATAAAAT,GTATATAAAATATTTATTTTATATAT;STRUC=<VC126134>	HPRC,HGSVC,1KG-ONT	Yes	1.616	No	NA,NA	NA	NA
chr2:75823269	60611	INS	108	0.8255	0.6578	39	NA	NA	NA	NA	NA	NA	NA	NA	NA	No	ID=2-75823155-75823170-TA,2-75823170-75823181-TA,2-75823189-75823199-AT,2-75823269-75823295-ATATTTATTTTATATACGTATATAAA,2-75823286-75823312-GTATATAAAATATTTATTTTATATAT,2-75823443-75823453-AT,2-75823493-75823503-AT,2-75823519-75823529-AT,2-75823545-75823555-AT,2-75823571-75823581-AT,2-75823597-75823607-AT,2-75823469-75823629-ATATATATTATATAGATATATAAAAT;MOTIFS=TA,AT,ATATTTATTTTATATACGTATATAAA,ATATATATTATATAGATATATAAAAT,GTATATAAAATATTTATTTTATATAT;STRUC=<VC126134>	HPRC,HGSVC,1KG-ONT	No	1.616	Yes	NA,NA	NA	NA
chr2:75823274	60612	INS	90	0.8467	0.5851	8	NA	NA	NA	NA	NA	NA	NA	NA	NA	No	ID=2-75823155-75823170-TA,2-75823170-75823181-TA,2-75823189-75823199-AT,2-75823269-75823295-ATATTTATTTTATATACGTATATAAA,2-75823286-75823312-GTATATAAAATATTTATTTTATATAT,2-75823443-75823453-AT,2-75823493-75823503-AT,2-75823519-75823529-AT,2-75823545-75823555-AT,2-75823571-75823581-AT,2-75823597-75823607-AT,2-75823469-75823629-ATATATATTATATAGATATATAAAAT;MOTIFS=TA,AT,ATATTTATTTTATATACGTATATAAA,ATATATATTATATAGATATATAAAAT,GTATATAAAATATTTATTTTATATAT;STRUC=<VC126134>	HPRC,HGSVC,1KG-ONT	No	1.616	No	NA,NA	NA	NA
chr2:75823274	60613	INS	114	0.8995	0.4242	3	NA	NA	NA	NA	NA	NA	NA	NA	NA	No	ID=2-75823155-75823170-TA,2-75823170-75823181-TA,2-75823189-75823199-AT,2-75823269-75823295-ATATTTATTTTATATACGTATATAAA,2-75823286-75823312-GTATATAAAATATTTATTTTATATAT,2-75823443-75823453-AT,2-75823493-75823503-AT,2-75823519-75823529-AT,2-75823545-75823555-AT,2-75823571-75823581-AT,2-75823597-75823607-AT,2-75823469-75823629-ATATATATTATATAGATATATAAAAT;MOTIFS=TA,AT,ATATTTATTTTATATACGTATATAAA,ATATATATTATATAGATATATAAAAT,GTATATAAAATATTTATTTTATATAT;STRUC=<VC126134>	HPRC,HGSVC	No	1.616	Yes	NA,NA	NA	NA
chr2:75823279	60614	INS	64	0.8846	0.408	10	NA	NA	NA	NA	NA	NA	NA	NA	NA	No	ID=2-75823155-75823170-TA,2-75823170-75823181-TA,2-75823189-75823199-AT,2-75823269-75823295-ATATTTATTTTATATACGTATATAAA,2-75823286-75823312-GTATATAAAATATTTATTTTATATAT,2-75823443-75823453-AT,2-75823493-75823503-AT,2-75823519-75823529-AT,2-75823545-75823555-AT,2-75823571-75823581-AT,2-75823597-75823607-AT,2-75823469-75823629-ATATATATTATATAGATATATAAAAT;MOTIFS=TA,AT,ATATTTATTTTATATACGTATATAAA,ATATATATTATATAGATATATAAAAT,GTATATAAAATATTTATTTTATATAT;STRUC=<VC126134>	HPRC,HGSVC,1KG-ONT	No	1.616	No	NA,NA	NA	NA
chr2:75823292	60615	INS	54	0.8109	0.6453	2	NA	NA	NA	NA	NA	NA	NA	NA	NA	No	ID=2-75823155-75823170-TA,2-75823170-75823181-TA,2-75823189-75823199-AT,2-75823269-75823295-ATATTTATTTTATATACGTATATAAA,2-75823286-75823312-GTATATAAAATATTTATTTTATATAT,2-75823443-75823453-AT,2-75823493-75823503-AT,2-75823519-75823529-AT,2-75823545-75823555-AT,2-75823571-75823581-AT,2-75823597-75823607-AT,2-75823469-75823629-ATATATATTATATAGATATATAAAAT;MOTIFS=TA,AT,ATATTTATTTTATATACGTATATAAA,ATATATATTATATAGATATATAAAAT,GTATATAAAATATTTATTTTATATAT;STRUC=<VC126134>	HPRC,HGSVC,1KG-ONT	No	1.616	No	NA,NA	NA	NA
chr2:75823323	60618	INS	126	0.8641	0.5085	1	NA	NA	NA	NA	NA	NA	NA	NA	NA	No	ID=2-75823155-75823170-TA,2-75823170-75823181-TA,2-75823189-75823199-AT,2-75823269-75823295-ATATTTATTTTATATACGTATATAAA,2-75823286-75823312-GTATATAAAATATTTATTTTATATAT,2-75823443-75823453-AT,2-75823493-75823503-AT,2-75823519-75823529-AT,2-75823545-75823555-AT,2-75823571-75823581-AT,2-75823597-75823607-AT,2-75823469-75823629-ATATATATTATATAGATATATAAAAT;MOTIFS=TA,AT,ATATTTATTTTATATACGTATATAAA,ATATATATTATATAGATATATAAAAT,GTATATAAAATATTTATTTTATATAT;STRUC=<VC126134>	HPRC,HGSVC	No	1.616	No	NA,NA	NA	NA
chr2:75823323	60617	INS	100	0.9216	0.2946	4	NA	NA	NA	NA	NA	NA	NA	NA	NA	No	ID=2-75823155-75823170-TA,2-75823170-75823181-TA,2-75823189-75823199-AT,2-75823269-75823295-ATATTTATTTTATATACGTATATAAA,2-75823286-75823312-GTATATAAAATATTTATTTTATATAT,2-75823443-75823453-AT,2-75823493-75823503-AT,2-75823519-75823529-AT,2-75823545-75823555-AT,2-75823571-75823581-AT,2-75823597-75823607-AT,2-75823469-75823629-ATATATATTATATAGATATATAAAAT;MOTIFS=TA,AT,ATATTTATTTTATATACGTATATAAA,ATATATATTATATAGATATATAAAAT,GTATATAAAATATTTATTTTATATAT;STRUC=<VC126134>	HPRC,HGSVC,1KG-ONT	No	1.616	Yes	NA,NA	NA	NA
chr2:75823331	60619	INS	67	0.7994	0.6863	31	NA	NA	NA	NA	NA	NA	NA	NA	NA	No	ID=2-75823155-75823170-TA,2-75823170-75823181-TA,2-75823189-75823199-AT,2-75823269-75823295-ATATTTATTTTATATACGTATATAAA,2-75823286-75823312-GTATATAAAATATTTATTTTATATAT,2-75823443-75823453-AT,2-75823493-75823503-AT,2-75823519-75823529-AT,2-75823545-75823555-AT,2-75823571-75823581-AT,2-75823597-75823607-AT,2-75823469-75823629-ATATATATTATATAGATATATAAAAT;MOTIFS=TA,AT,ATATTTATTTTATATACGTATATAAA,ATATATATTATATAGATATATAAAAT,GTATATAAAATATTTATTTTATATAT;STRUC=<VC126134>	HPRC,HGSVC,1KG-ONT	No	1.616	Yes	NA,NA	NA	NA
chr2:75823401	60621	INS	96	0.9546	0.2939	13	NA	NA	NA	NA	NA	NA	NA	NA	NA	No	ID=2-75823155-75823170-TA,2-75823170-75823181-TA,2-75823189-75823199-AT,2-75823269-75823295-ATATTTATTTTATATACGTATATAAA,2-75823286-75823312-GTATATAAAATATTTATTTTATATAT,2-75823443-75823453-AT,2-75823493-75823503-AT,2-75823519-75823529-AT,2-75823545-75823555-AT,2-75823571-75823581-AT,2-75823597-75823607-AT,2-75823469-75823629-ATATATATTATATAGATATATAAAAT;MOTIFS=TA,AT,ATATTTATTTTATATACGTATATAAA,ATATATATTATATAGATATATAAAAT,GTATATAAAATATTTATTTTATATAT;STRUC=<VC126134>	HPRC,HGSVC,1KG-ONT	No	1.616	Yes	NA,NA	NA	NA
chr2:75823401	60620	INS	70	0.8034	0.6838	2	NA	NA	NA	NA	NA	NA	NA	NA	NA	No	ID=2-75823155-75823170-TA,2-75823170-75823181-TA,2-75823189-75823199-AT,2-75823269-75823295-ATATTTATTTTATATACGTATATAAA,2-75823286-75823312-GTATATAAAATATTTATTTTATATAT,2-75823443-75823453-AT,2-75823493-75823503-AT,2-75823519-75823529-AT,2-75823545-75823555-AT,2-75823571-75823581-AT,2-75823597-75823607-AT,2-75823469-75823629-ATATATATTATATAGATATATAAAAT;MOTIFS=TA,AT,ATATTTATTTTATATACGTATATAAA,ATATATATTATATAGATATATAAAAT,GTATATAAAATATTTATTTTATATAT;STRUC=<VC126134>	HPRC,HGSVC,1KG-ONT	No	1.616	Yes	NA,NA	NA	NA
chr2:75823435	60622	DEL	102	0.8196	0.6661	57	NA	NA	NA	NA	NA	NA	NA	NA	NA	No	ID=2-75823155-75823170-TA,2-75823170-75823181-TA,2-75823189-75823199-AT,2-75823269-75823295-ATATTTATTTTATATACGTATATAAA,2-75823286-75823312-GTATATAAAATATTTATTTTATATAT,2-75823443-75823453-AT,2-75823493-75823503-AT,2-75823519-75823529-AT,2-75823545-75823555-AT,2-75823571-75823581-AT,2-75823597-75823607-AT,2-75823469-75823629-ATATATATTATATAGATATATAAAAT;MOTIFS=TA,AT,ATATTTATTTTATATACGTATATAAA,ATATATATTATATAGATATATAAAAT,GTATATAAAATATTTATTTTATATAT;STRUC=<VC126134>	HPRC,HGSVC,1KG-ONT	Yes	0.019	Yes	NA,NA	NA	NA
chr2:75823469	60627	DEL	78	0.9276	0.2729	22	NA	NA	NA	NA	NA	NA	NA	NA	NA	No	ID=2-75823155-75823170-TA,2-75823170-75823181-TA,2-75823189-75823199-AT,2-75823269-75823295-ATATTTATTTTATATACGTATATAAA,2-75823286-75823312-GTATATAAAATATTTATTTTATATAT,2-75823443-75823453-AT,2-75823493-75823503-AT,2-75823519-75823529-AT,2-75823545-75823555-AT,2-75823571-75823581-AT,2-75823597-75823607-AT,2-75823469-75823629-ATATATATTATATAGATATATAAAAT;MOTIFS=TA,AT,ATATTTATTTTATATACGTATATAAA,ATATATATTATATAGATATATAAAAT,GTATATAAAATATTTATTTTATATAT;STRUC=<VC126134>	HPRC,HGSVC,1KG-ONT	Yes	0.017	Yes	NA,NA	NA	NA
chr2:75823469	60626	DEL	52	0.8387	0.6208	74	NA	NA	NA	NA	NA	NA	NA	NA	NA	No	ID=2-75823155-75823170-TA,2-75823170-75823181-TA,2-75823189-75823199-AT,2-75823269-75823295-ATATTTATTTTATATACGTATATAAA,2-75823286-75823312-GTATATAAAATATTTATTTTATATAT,2-75823443-75823453-AT,2-75823493-75823503-AT,2-75823519-75823529-AT,2-75823545-75823555-AT,2-75823571-75823581-AT,2-75823597-75823607-AT,2-75823469-75823629-ATATATATTATATAGATATATAAAAT;MOTIFS=TA,AT,ATATTTATTTTATATACGTATATAAA,ATATATATTATATAGATATATAAAAT,GTATATAAAATATTTATTTTATATAT;STRUC=<VC126134>	HPRC,HGSVC,1KG-ONT	Yes	0.017	Yes	NA,NA	NA	NA
chr2:75823469	60625	INS	234	0.8626	0.5009	14	NA	NA	NA	NA	NA	NA	NA	NA	NA	No	ID=2-75823155-75823170-TA,2-75823170-75823181-TA,2-75823189-75823199-AT,2-75823269-75823295-ATATTTATTTTATATACGTATATAAA,2-75823286-75823312-GTATATAAAATATTTATTTTATATAT,2-75823443-75823453-AT,2-75823493-75823503-AT,2-75823519-75823529-AT,2-75823545-75823555-AT,2-75823571-75823581-AT,2-75823597-75823607-AT,2-75823469-75823629-ATATATATTATATAGATATATAAAAT;MOTIFS=TA,AT,ATATTTATTTTATATACGTATATAAA,ATATATATTATATAGATATATAAAAT,GTATATAAAATATTTATTTTATATAT;STRUC=<VC126134>	NA	No	1.616	Yes	NA,NA	NA	NA
chr2:75823469	60624	INS	78	0.8311	0.6356	11	NA	NA	NA	NA	NA	NA	NA	NA	NA	No	ID=2-75823155-75823170-TA,2-75823170-75823181-TA,2-75823189-75823199-AT,2-75823269-75823295-ATATTTATTTTATATACGTATATAAA,2-75823286-75823312-GTATATAAAATATTTATTTTATATAT,2-75823443-75823453-AT,2-75823493-75823503-AT,2-75823519-75823529-AT,2-75823545-75823555-AT,2-75823571-75823581-AT,2-75823597-75823607-AT,2-75823469-75823629-ATATATATTATATAGATATATAAAAT;MOTIFS=TA,AT,ATATTTATTTTATATACGTATATAAA,ATATATATTATATAGATATATAAAAT,GTATATAAAATATTTATTTTATATAT;STRUC=<VC126134>	HPRC,HGSVC,1KG-ONT	No	1.616	Yes	NA,NA	NA	NA
chr2:75823469	60623	INS	52	0.8263	0.6479	7	NA	NA	NA	NA	NA	NA	NA	NA	NA	No	ID=2-75823155-75823170-TA,2-75823170-75823181-TA,2-75823189-75823199-AT,2-75823269-75823295-ATATTTATTTTATATACGTATATAAA,2-75823286-75823312-GTATATAAAATATTTATTTTATATAT,2-75823443-75823453-AT,2-75823493-75823503-AT,2-75823519-75823529-AT,2-75823545-75823555-AT,2-75823571-75823581-AT,2-75823597-75823607-AT,2-75823469-75823629-ATATATATTATATAGATATATAAAAT;MOTIFS=TA,AT,ATATTTATTTTATATACGTATATAAA,ATATATATTATATAGATATATAAAAT,GTATATAAAATATTTATTTTATATAT;STRUC=<VC126134>	HPRC,HGSVC,1KG-ONT	No	1.616	Yes	NA,NA	NA	NA
chr2:75823477	60628	INS	98	0.849	0.5565	1	NA	NA	NA	NA	NA	NA	NA	NA	NA	No	ID=2-75823155-75823170-TA,2-75823170-75823181-TA,2-75823189-75823199-AT,2-75823269-75823295-ATATTTATTTTATATACGTATATAAA,2-75823286-75823312-GTATATAAAATATTTATTTTATATAT,2-75823443-75823453-AT,2-75823493-75823503-AT,2-75823519-75823529-AT,2-75823545-75823555-AT,2-75823571-75823581-AT,2-75823597-75823607-AT,2-75823469-75823629-ATATATATTATATAGATATATAAAAT;MOTIFS=TA,AT,ATATTTATTTTATATACGTATATAAA,ATATATATTATATAGATATATAAAAT,GTATATAAAATATTTATTTTATATAT;STRUC=<VC126134>	HPRC,HGSVC,1KG-ONT	No	1.616	No	NA,NA	NA	NA
chr2:75823512	60629	INS	73	0.8036	0.6926	2	NA	NA	NA	NA	NA	NA	NA	NA	NA	No	ID=2-75823155-75823170-TA,2-75823170-75823181-TA,2-75823189-75823199-AT,2-75823269-75823295-ATATTTATTTTATATACGTATATAAA,2-75823286-75823312-GTATATAAAATATTTATTTTATATAT,2-75823443-75823453-AT,2-75823493-75823503-AT,2-75823519-75823529-AT,2-75823545-75823555-AT,2-75823571-75823581-AT,2-75823597-75823607-AT,2-75823469-75823629-ATATATATTATATAGATATATAAAAT;MOTIFS=TA,AT,ATATTTATTTTATATACGTATATAAA,ATATATATTATATAGATATATAAAAT,GTATATAAAATATTTATTTTATATAT;STRUC=<VC126134>	HPRC,HGSVC,1KG-ONT	No	1.616	Yes	NA,NA	NA	NA
chr2:75823587	60630	INS	103	0.8422	0.6167	25	NA	NA	NA	NA	NA	NA	NA	NA	NA	No	ID=2-75823155-75823170-TA,2-75823170-75823181-TA,2-75823189-75823199-AT,2-75823269-75823295-ATATTTATTTTATATACGTATATAAA,2-75823286-75823312-GTATATAAAATATTTATTTTATATAT,2-75823443-75823453-AT,2-75823493-75823503-AT,2-75823519-75823529-AT,2-75823545-75823555-AT,2-75823571-75823581-AT,2-75823597-75823607-AT,2-75823469-75823629-ATATATATTATATAGATATATAAAAT;MOTIFS=TA,AT,ATATTTATTTTATATACGTATATAAA,ATATATATTATATAGATATATAAAAT,GTATATAAAATATTTATTTTATATAT;STRUC=<VC126134>	HPRC,HGSVC,1KG-ONT	No	1.616	Yes	NA,NA	NA	NA
chr2:75902318	60631	INS	332	0.9686	0.132	230	NA	NA	NA	NA	NA	NA	NA	NA	NA	No	ID=2-75902283-75902323-AAAAC;MOTIFS=AAAAC;STRUC=<TR1881018>	HPRC,HGSVC,1KG-ONT	No	0.03	Yes	NA,NA	NA	NA
chr2:75902434	60632	INS	2746	0.9008	0.3547	68	NA	NA	NA	NA	NA	NA	NA	NA	NA	No	NA	HPRC,HGSVC,1KG-ONT	No	0.313	Yes	NA,NA	NA	NA
chr2:75911370	60633	INS	327	0.9398	0.2467	6	NA	NA	NA	NA	NA	NA	NA	NA	NA	No	NA	NA	Yes	1.616	Yes	NA,NA	NA	NA
chr2:75923065	60634	INS	319	0.9661	0.1335	22	NA	NA	NA	NA	NA	NA	NA	NA	NA	No	ID=2-75923043-75923051-T,2-75923070-75923079-ATT;MOTIFS=ATT,T;STRUC=<VC126140>	HPRC,1KG-ONT	Yes	4.472	Yes	NA,NA	NA	NA
chr2:75969371	60635	INS	358	0.9739	0.4245	1	NA	NA	NA	NA	NA	NA	NA	NA	NA	No	NA	HPRC,HGSVC	No	0.056	No	NA,NA	NA	NA
chr2:75981584	60636	INS	50	0.8863	0.6023	22	NA	NA	NA	NA	NA	NA	NA	NA	NA	No	ID=2-75981575-75981593-TA,2-75981582-75981630-ATATATATATAATATATATTATAC,2-75981606-75981617-AT,2-75981655-75981664-TA,2-75981676-75981685-AC,2-75981686-75981695-AC,2-75981705-75981714-AC,2-75981723-75981732-AT,2-75981731-75981740-AC;MOTIFS=AC,ATATATATATAATATATATTATAC,TA,AT;STRUC=<VC126144>	HPRC,1KG-ONT	Yes	1.616	Yes	NA,NA	NA	NA
chr2:75981584	60637	INS	58	0.8582	0.527	2	NA	NA	NA	NA	NA	NA	NA	NA	NA	No	ID=2-75981575-75981593-TA,2-75981582-75981630-ATATATATATAATATATATTATAC,2-75981606-75981617-AT,2-75981655-75981664-TA,2-75981676-75981685-AC,2-75981686-75981695-AC,2-75981705-75981714-AC,2-75981723-75981732-AT,2-75981731-75981740-AC;MOTIFS=AC,ATATATATATAATATATATTATAC,TA,AT;STRUC=<VC126144>	HPRC,1KG-ONT	Yes	1.616	Yes	NA,NA	NA	NA
chr2:76030575	60638	INS	242	0.9165	0.5799	49	NA	NA	NA	NA	NA	NA	NA	NA	NA	No	NA	HPRC,HGSVC,1KG-ONT	Yes	1.616	Yes	NA,NA	NA	NA
chr2:76030578	60639	INS	228	0.8391	0.5911	2	NA	NA	NA	NA	NA	NA	NA	NA	NA	No	ID=2-76030613-76030622-T;MOTIFS=T;STRUC=(T)n	HPRC,HGSVC,1KG-ONT	Yes	1.616	No	NA,NA	NA	NA
chr2:76038578	60640	INS	269	0.8687	0.514	7	NA	NA	NA	NA	NA	NA	NA	NA	NA	No	NA	HGSVC	Yes	1.616	Yes	NA,NA	NA	NA
chr2:76054893	60642	INS	79	0.8595	0.5453	1	NA	NA	NA	NA	NA	NA	NA	NA	NA	No	NA	HGSVC	Yes	1.616	No	NA,NA	NA	NA
chr2:76054893	60641	INS	63	0.8432	0.5835	7	NA	NA	NA	NA	NA	NA	NA	NA	NA	No	NA	HGSVC	Yes	1.616	Yes	NA,NA	NA	NA
chr2:76070302	60643	INS	302	0.9063	0.3481	5	NA	NA	NA	NA	NA	NA	NA	NA	NA	No	ID=2-76070202-76070211-TA,2-76070206-76070221-TATAT,2-76070240-76070255-ATATA,2-76070274-76070283-TAT,2-76070284-76070290-TAT,2-76070300-76070310-AT,2-76070305-76070320-TATAT,2-76070341-76070350-ATA,2-76070365-76070380-TATAT,2-76070401-76070410-ATA,2-76070461-76070470-ATA,2-76070662-76070677-ATATA,2-76070734-76070749-ATATA,2-76070744-76070753-AT,2-76070748-76070770-ATATA,2-76070814-76070831-ATTAT,2-76070880-76070895-ATATA,2-76070900-76070917-ATATA,2-76070915-76070932-ATTAT,2-76070933-76070945-AT,2-76070946-76070963-ATATA,2-76070961-76070971-ATTAT,2-76070977-76070994-ATATA,2-76070996-76071011-TATAT,2-76070986-76071015-AATATAATTATATATTATATTATATAATA,2-76071085-76071107-TATATTA,2-76071092-76071155-TATATTATATATTATG,2-76071140-76071164-TATATTA,2-76071240-76071666-TATATATTATGTATATTATATATAATATAAAG,2-76071640-76071648-TA,2-76071705-76071720-TATAT,2-76071727-76071736-TA,2-76071737-76071747-TA;MOTIFS=ATA,TATATTATATATTATG,TAT,TA,AT,TATATTA,TATATATTATGTATATTATATATAATATAAAG,ATATA,TATAT,AATATAATTATATATTATATTATATAATA,ATTAT;STRUC=<VC126157>	HPRC,HGSVC	No	1.616	Yes	NA,NA	NA	NA
chr2:76070315	60644	INS	258	0.8237	0.641	3	NA	NA	NA	NA	NA	NA	NA	NA	NA	No	ID=2-76070202-76070211-TA,2-76070206-76070221-TATAT,2-76070240-76070255-ATATA,2-76070274-76070283-TAT,2-76070284-76070290-TAT,2-76070300-76070310-AT,2-76070305-76070320-TATAT,2-76070341-76070350-ATA,2-76070365-76070380-TATAT,2-76070401-76070410-ATA,2-76070461-76070470-ATA,2-76070662-76070677-ATATA,2-76070734-76070749-ATATA,2-76070744-76070753-AT,2-76070748-76070770-ATATA,2-76070814-76070831-ATTAT,2-76070880-76070895-ATATA,2-76070900-76070917-ATATA,2-76070915-76070932-ATTAT,2-76070933-76070945-AT,2-76070946-76070963-ATATA,2-76070961-76070971-ATTAT,2-76070977-76070994-ATATA,2-76070996-76071011-TATAT,2-76070986-76071015-AATATAATTATATATTATATTATATAATA,2-76071085-76071107-TATATTA,2-76071092-76071155-TATATTATATATTATG,2-76071140-76071164-TATATTA,2-76071240-76071666-TATATATTATGTATATTATATATAATATAAAG,2-76071640-76071648-TA,2-76071705-76071720-TATAT,2-76071727-76071736-TA,2-76071737-76071747-TA;MOTIFS=ATA,TATATTATATATTATG,TAT,TA,AT,TATATTA,TATATATTATGTATATTATATATAATATAAAG,ATATA,TATAT,AATATAATTATATATTATATTATATAATA,ATTAT;STRUC=<VC126157>	HPRC,HGSVC	No	1.616	No	NA,NA	NA	NA
chr2:76070315	60645	INS	315	0.8655	0.4817	150	NA	NA	NA	NA	NA	NA	NA	NA	NA	No	ID=2-76070202-76070211-TA,2-76070206-76070221-TATAT,2-76070240-76070255-ATATA,2-76070274-76070283-TAT,2-76070284-76070290-TAT,2-76070300-76070310-AT,2-76070305-76070320-TATAT,2-76070341-76070350-ATA,2-76070365-76070380-TATAT,2-76070401-76070410-ATA,2-76070461-76070470-ATA,2-76070662-76070677-ATATA,2-76070734-76070749-ATATA,2-76070744-76070753-AT,2-76070748-76070770-ATATA,2-76070814-76070831-ATTAT,2-76070880-76070895-ATATA,2-76070900-76070917-ATATA,2-76070915-76070932-ATTAT,2-76070933-76070945-AT,2-76070946-76070963-ATATA,2-76070961-76070971-ATTAT,2-76070977-76070994-ATATA,2-76070996-76071011-TATAT,2-76070986-76071015-AATATAATTATATATTATATTATATAATA,2-76071085-76071107-TATATTA,2-76071092-76071155-TATATTATATATTATG,2-76071140-76071164-TATATTA,2-76071240-76071666-TATATATTATGTATATTATATATAATATAAAG,2-76071640-76071648-TA,2-76071705-76071720-TATAT,2-76071727-76071736-TA,2-76071737-76071747-TA;MOTIFS=ATA,TATATTATATATTATG,TAT,TA,AT,TATATTA,TATATATTATGTATATTATATATAATATAAAG,ATATA,TATAT,AATATAATTATATATTATATTATATAATA,ATTAT;STRUC=<VC126157>	HPRC,HGSVC	No	1.616	Yes	NA,NA	NA	NA
chr2:76070322	60646	INS	258	0.844	0.5912	1	NA	NA	NA	NA	NA	NA	NA	NA	NA	No	ID=2-76070202-76070211-TA,2-76070206-76070221-TATAT,2-76070240-76070255-ATATA,2-76070274-76070283-TAT,2-76070284-76070290-TAT,2-76070300-76070310-AT,2-76070305-76070320-TATAT,2-76070341-76070350-ATA,2-76070365-76070380-TATAT,2-76070401-76070410-ATA,2-76070461-76070470-ATA,2-76070662-76070677-ATATA,2-76070734-76070749-ATATA,2-76070744-76070753-AT,2-76070748-76070770-ATATA,2-76070814-76070831-ATTAT,2-76070880-76070895-ATATA,2-76070900-76070917-ATATA,2-76070915-76070932-ATTAT,2-76070933-76070945-AT,2-76070946-76070963-ATATA,2-76070961-76070971-ATTAT,2-76070977-76070994-ATATA,2-76070996-76071011-TATAT,2-76070986-76071015-AATATAATTATATATTATATTATATAATA,2-76071085-76071107-TATATTA,2-76071092-76071155-TATATTATATATTATG,2-76071140-76071164-TATATTA,2-76071240-76071666-TATATATTATGTATATTATATATAATATAAAG,2-76071640-76071648-TA,2-76071705-76071720-TATAT,2-76071727-76071736-TA,2-76071737-76071747-TA;MOTIFS=ATA,TATATTATATATTATG,TAT,TA,AT,TATATTA,TATATATTATGTATATTATATATAATATAAAG,ATATA,TATAT,AATATAATTATATATTATATTATATAATA,ATTAT;STRUC=<VC126157>	HPRC,HGSVC	No	1.616	Yes	NA,NA	NA	NA
chr2:76070322	60647	INS	232	0.866	0.4874	1	NA	NA	NA	NA	NA	NA	NA	NA	NA	No	ID=2-76070202-76070211-TA,2-76070206-76070221-TATAT,2-76070240-76070255-ATATA,2-76070274-76070283-TAT,2-76070284-76070290-TAT,2-76070300-76070310-AT,2-76070305-76070320-TATAT,2-76070341-76070350-ATA,2-76070365-76070380-TATAT,2-76070401-76070410-ATA,2-76070461-76070470-ATA,2-76070662-76070677-ATATA,2-76070734-76070749-ATATA,2-76070744-76070753-AT,2-76070748-76070770-ATATA,2-76070814-76070831-ATTAT,2-76070880-76070895-ATATA,2-76070900-76070917-ATATA,2-76070915-76070932-ATTAT,2-76070933-76070945-AT,2-76070946-76070963-ATATA,2-76070961-76070971-ATTAT,2-76070977-76070994-ATATA,2-76070996-76071011-TATAT,2-76070986-76071015-AATATAATTATATATTATATTATATAATA,2-76071085-76071107-TATATTA,2-76071092-76071155-TATATTATATATTATG,2-76071140-76071164-TATATTA,2-76071240-76071666-TATATATTATGTATATTATATATAATATAAAG,2-76071640-76071648-TA,2-76071705-76071720-TATAT,2-76071727-76071736-TA,2-76071737-76071747-TA;MOTIFS=ATA,TATATTATATATTATG,TAT,TA,AT,TATATTA,TATATATTATGTATATTATATATAATATAAAG,ATATA,TATAT,AATATAATTATATATTATATTATATAATA,ATTAT;STRUC=<VC126157>	HPRC,HGSVC	No	1.616	No	NA,NA	NA	NA
chr2:76070322	60648	INS	284	0.8144	0.6592	12	NA	NA	NA	NA	NA	NA	NA	NA	NA	No	ID=2-76070202-76070211-TA,2-76070206-76070221-TATAT,2-76070240-76070255-ATATA,2-76070274-76070283-TAT,2-76070284-76070290-TAT,2-76070300-76070310-AT,2-76070305-76070320-TATAT,2-76070341-76070350-ATA,2-76070365-76070380-TATAT,2-76070401-76070410-ATA,2-76070461-76070470-ATA,2-76070662-76070677-ATATA,2-76070734-76070749-ATATA,2-76070744-76070753-AT,2-76070748-76070770-ATATA,2-76070814-76070831-ATTAT,2-76070880-76070895-ATATA,2-76070900-76070917-ATATA,2-76070915-76070932-ATTAT,2-76070933-76070945-AT,2-76070946-76070963-ATATA,2-76070961-76070971-ATTAT,2-76070977-76070994-ATATA,2-76070996-76071011-TATAT,2-76070986-76071015-AATATAATTATATATTATATTATATAATA,2-76071085-76071107-TATATTA,2-76071092-76071155-TATATTATATATTATG,2-76071140-76071164-TATATTA,2-76071240-76071666-TATATATTATGTATATTATATATAATATAAAG,2-76071640-76071648-TA,2-76071705-76071720-TATAT,2-76071727-76071736-TA,2-76071737-76071747-TA;MOTIFS=ATA,TATATTATATATTATG,TAT,TA,AT,TATATTA,TATATATTATGTATATTATATATAATATAAAG,ATATA,TATAT,AATATAATTATATATTATATTATATAATA,ATTAT;STRUC=<VC126157>	HPRC,HGSVC	No	1.616	Yes	NA,NA	NA	NA
chr2:76070322	60649	INS	207	0.906	0.3338	9	NA	NA	NA	NA	NA	NA	NA	NA	NA	No	ID=2-76070202-76070211-TA,2-76070206-76070221-TATAT,2-76070240-76070255-ATATA,2-76070274-76070283-TAT,2-76070284-76070290-TAT,2-76070300-76070310-AT,2-76070305-76070320-TATAT,2-76070341-76070350-ATA,2-76070365-76070380-TATAT,2-76070401-76070410-ATA,2-76070461-76070470-ATA,2-76070662-76070677-ATATA,2-76070734-76070749-ATATA,2-76070744-76070753-AT,2-76070748-76070770-ATATA,2-76070814-76070831-ATTAT,2-76070880-76070895-ATATA,2-76070900-76070917-ATATA,2-76070915-76070932-ATTAT,2-76070933-76070945-AT,2-76070946-76070963-ATATA,2-76070961-76070971-ATTAT,2-76070977-76070994-ATATA,2-76070996-76071011-TATAT,2-76070986-76071015-AATATAATTATATATTATATTATATAATA,2-76071085-76071107-TATATTA,2-76071092-76071155-TATATTATATATTATG,2-76071140-76071164-TATATTA,2-76071240-76071666-TATATATTATGTATATTATATATAATATAAAG,2-76071640-76071648-TA,2-76071705-76071720-TATAT,2-76071727-76071736-TA,2-76071737-76071747-TA;MOTIFS=ATA,TATATTATATATTATG,TAT,TA,AT,TATATTA,TATATATTATGTATATTATATATAATATAAAG,ATATA,TATAT,AATATAATTATATATTATATTATATAATA,ATTAT;STRUC=<VC126157>	HPRC,HGSVC	No	1.616	Yes	NA,NA	NA	NA
chr2:76070370	60650	INS	264	0.9108	0.3153	1	NA	NA	NA	NA	NA	NA	NA	NA	NA	No	ID=2-76070202-76070211-TA,2-76070206-76070221-TATAT,2-76070240-76070255-ATATA,2-76070274-76070283-TAT,2-76070284-76070290-TAT,2-76070300-76070310-AT,2-76070305-76070320-TATAT,2-76070341-76070350-ATA,2-76070365-76070380-TATAT,2-76070401-76070410-ATA,2-76070461-76070470-ATA,2-76070662-76070677-ATATA,2-76070734-76070749-ATATA,2-76070744-76070753-AT,2-76070748-76070770-ATATA,2-76070814-76070831-ATTAT,2-76070880-76070895-ATATA,2-76070900-76070917-ATATA,2-76070915-76070932-ATTAT,2-76070933-76070945-AT,2-76070946-76070963-ATATA,2-76070961-76070971-ATTAT,2-76070977-76070994-ATATA,2-76070996-76071011-TATAT,2-76070986-76071015-AATATAATTATATATTATATTATATAATA,2-76071085-76071107-TATATTA,2-76071092-76071155-TATATTATATATTATG,2-76071140-76071164-TATATTA,2-76071240-76071666-TATATATTATGTATATTATATATAATATAAAG,2-76071640-76071648-TA,2-76071705-76071720-TATAT,2-76071727-76071736-TA,2-76071737-76071747-TA;MOTIFS=ATA,TATATTATATATTATG,TAT,TA,AT,TATATTA,TATATATTATGTATATTATATATAATATAAAG,ATATA,TATAT,AATATAATTATATATTATATTATATAATA,ATTAT;STRUC=<VC126157>	HPRC,HGSVC	No	1.616	No	NA,NA	NA	NA
chr2:76070375	60651	DEL	60	0.937	0.5003	9	NA	NA	NA	NA	NA	NA	NA	NA	NA	No	ID=2-76070202-76070211-TA,2-76070206-76070221-TATAT,2-76070240-76070255-ATATA,2-76070274-76070283-TAT,2-76070284-76070290-TAT,2-76070300-76070310-AT,2-76070305-76070320-TATAT,2-76070341-76070350-ATA,2-76070365-76070380-TATAT,2-76070401-76070410-ATA,2-76070461-76070470-ATA,2-76070662-76070677-ATATA,2-76070734-76070749-ATATA,2-76070744-76070753-AT,2-76070748-76070770-ATATA,2-76070814-76070831-ATTAT,2-76070880-76070895-ATATA,2-76070900-76070917-ATATA,2-76070915-76070932-ATTAT,2-76070933-76070945-AT,2-76070946-76070963-ATATA,2-76070961-76070971-ATTAT,2-76070977-76070994-ATATA,2-76070996-76071011-TATAT,2-76070986-76071015-AATATAATTATATATTATATTATATAATA,2-76071085-76071107-TATATTA,2-76071092-76071155-TATATTATATATTATG,2-76071140-76071164-TATATTA,2-76071240-76071666-TATATATTATGTATATTATATATAATATAAAG,2-76071640-76071648-TA,2-76071705-76071720-TATAT,2-76071727-76071736-TA,2-76071737-76071747-TA;MOTIFS=ATA,TATATTATATATTATG,TAT,TA,AT,TATATTA,TATATATTATGTATATTATATATAATATAAAG,ATATA,TATAT,AATATAATTATATATTATATTATATAATA,ATTAT;STRUC=<VC126157>	HPRC,HGSVC,1KG-ONT	No	0.003	Yes	NA,NA	NA	NA
chr2:76070388	60652	INS	119	0.9104	0.3858	1	NA	NA	NA	NA	NA	NA	NA	NA	NA	No	ID=2-76070202-76070211-TA,2-76070206-76070221-TATAT,2-76070240-76070255-ATATA,2-76070274-76070283-TAT,2-76070284-76070290-TAT,2-76070300-76070310-AT,2-76070305-76070320-TATAT,2-76070341-76070350-ATA,2-76070365-76070380-TATAT,2-76070401-76070410-ATA,2-76070461-76070470-ATA,2-76070662-76070677-ATATA,2-76070734-76070749-ATATA,2-76070744-76070753-AT,2-76070748-76070770-ATATA,2-76070814-76070831-ATTAT,2-76070880-76070895-ATATA,2-76070900-76070917-ATATA,2-76070915-76070932-ATTAT,2-76070933-76070945-AT,2-76070946-76070963-ATATA,2-76070961-76070971-ATTAT,2-76070977-76070994-ATATA,2-76070996-76071011-TATAT,2-76070986-76071015-AATATAATTATATATTATATTATATAATA,2-76071085-76071107-TATATTA,2-76071092-76071155-TATATTATATATTATG,2-76071140-76071164-TATATTA,2-76071240-76071666-TATATATTATGTATATTATATATAATATAAAG,2-76071640-76071648-TA,2-76071705-76071720-TATAT,2-76071727-76071736-TA,2-76071737-76071747-TA;MOTIFS=ATA,TATATTATATATTATG,TAT,TA,AT,TATATTA,TATATATTATGTATATTATATATAATATAAAG,ATATA,TATAT,AATATAATTATATATTATATTATATAATA,ATTAT;STRUC=<VC126157>	HPRC,HGSVC,1KG-ONT	No	1.616	No	NA,NA	NA	NA
chr2:76070391	60654	INS	183	0.8201	0.6926	12	NA	NA	NA	NA	NA	NA	NA	NA	NA	No	ID=2-76070202-76070211-TA,2-76070206-76070221-TATAT,2-76070240-76070255-ATATA,2-76070274-76070283-TAT,2-76070284-76070290-TAT,2-76070300-76070310-AT,2-76070305-76070320-TATAT,2-76070341-76070350-ATA,2-76070365-76070380-TATAT,2-76070401-76070410-ATA,2-76070461-76070470-ATA,2-76070662-76070677-ATATA,2-76070734-76070749-ATATA,2-76070744-76070753-AT,2-76070748-76070770-ATATA,2-76070814-76070831-ATTAT,2-76070880-76070895-ATATA,2-76070900-76070917-ATATA,2-76070915-76070932-ATTAT,2-76070933-76070945-AT,2-76070946-76070963-ATATA,2-76070961-76070971-ATTAT,2-76070977-76070994-ATATA,2-76070996-76071011-TATAT,2-76070986-76071015-AATATAATTATATATTATATTATATAATA,2-76071085-76071107-TATATTA,2-76071092-76071155-TATATTATATATTATG,2-76071140-76071164-TATATTA,2-76071240-76071666-TATATATTATGTATATTATATATAATATAAAG,2-76071640-76071648-TA,2-76071705-76071720-TATAT,2-76071727-76071736-TA,2-76071737-76071747-TA;MOTIFS=ATA,TATATTATATATTATG,TAT,TA,AT,TATATTA,TATATATTATGTATATTATATATAATATAAAG,ATATA,TATAT,AATATAATTATATATTATATTATATAATA,ATTAT;STRUC=<VC126157>	HPRC,HGSVC	No	1.616	Yes	NA,NA	NA	NA
chr2:76070391	60653	INS	112	0.8666	0.5163	81	NA	NA	NA	NA	NA	NA	NA	NA	NA	No	ID=2-76070202-76070211-TA,2-76070206-76070221-TATAT,2-76070240-76070255-ATATA,2-76070274-76070283-TAT,2-76070284-76070290-TAT,2-76070300-76070310-AT,2-76070305-76070320-TATAT,2-76070341-76070350-ATA,2-76070365-76070380-TATAT,2-76070401-76070410-ATA,2-76070461-76070470-ATA,2-76070662-76070677-ATATA,2-76070734-76070749-ATATA,2-76070744-76070753-AT,2-76070748-76070770-ATATA,2-76070814-76070831-ATTAT,2-76070880-76070895-ATATA,2-76070900-76070917-ATATA,2-76070915-76070932-ATTAT,2-76070933-76070945-AT,2-76070946-76070963-ATATA,2-76070961-76070971-ATTAT,2-76070977-76070994-ATATA,2-76070996-76071011-TATAT,2-76070986-76071015-AATATAATTATATATTATATTATATAATA,2-76071085-76071107-TATATTA,2-76071092-76071155-TATATTATATATTATG,2-76071140-76071164-TATATTA,2-76071240-76071666-TATATATTATGTATATTATATATAATATAAAG,2-76071640-76071648-TA,2-76071705-76071720-TATAT,2-76071727-76071736-TA,2-76071737-76071747-TA;MOTIFS=ATA,TATATTATATATTATG,TAT,TA,AT,TATATTA,TATATATTATGTATATTATATATAATATAAAG,ATATA,TATAT,AATATAATTATATATTATATTATATAATA,ATTAT;STRUC=<VC126157>	HPRC,HGSVC,1KG-ONT	No	1.616	Yes	NA,NA	NA	NA
chr2:76070391	60655	INS	159	0.8197	0.6442	25	NA	NA	NA	NA	NA	NA	NA	NA	NA	No	ID=2-76070202-76070211-TA,2-76070206-76070221-TATAT,2-76070240-76070255-ATATA,2-76070274-76070283-TAT,2-76070284-76070290-TAT,2-76070300-76070310-AT,2-76070305-76070320-TATAT,2-76070341-76070350-ATA,2-76070365-76070380-TATAT,2-76070401-76070410-ATA,2-76070461-76070470-ATA,2-76070662-76070677-ATATA,2-76070734-76070749-ATATA,2-76070744-76070753-AT,2-76070748-76070770-ATATA,2-76070814-76070831-ATTAT,2-76070880-76070895-ATATA,2-76070900-76070917-ATATA,2-76070915-76070932-ATTAT,2-76070933-76070945-AT,2-76070946-76070963-ATATA,2-76070961-76070971-ATTAT,2-76070977-76070994-ATATA,2-76070996-76071011-TATAT,2-76070986-76071015-AATATAATTATATATTATATTATATAATA,2-76071085-76071107-TATATTA,2-76071092-76071155-TATATTATATATTATG,2-76071140-76071164-TATATTA,2-76071240-76071666-TATATATTATGTATATTATATATAATATAAAG,2-76071640-76071648-TA,2-76071705-76071720-TATAT,2-76071727-76071736-TA,2-76071737-76071747-TA;MOTIFS=ATA,TATATTATATATTATG,TAT,TA,AT,TATATTA,TATATATTATGTATATTATATATAATATAAAG,ATATA,TATAT,AATATAATTATATATTATATTATATAATA,ATTAT;STRUC=<VC126157>	HPRC,HGSVC,1KG-ONT	No	1.616	Yes	NA,NA	NA	NA
chr2:76070611	60657	DEL	56	0.9388	0.2502	3	NA	NA	NA	NA	NA	NA	NA	NA	NA	No	ID=2-76070202-76070211-TA,2-76070206-76070221-TATAT,2-76070240-76070255-ATATA,2-76070274-76070283-TAT,2-76070284-76070290-TAT,2-76070300-76070310-AT,2-76070305-76070320-TATAT,2-76070341-76070350-ATA,2-76070365-76070380-TATAT,2-76070401-76070410-ATA,2-76070461-76070470-ATA,2-76070662-76070677-ATATA,2-76070734-76070749-ATATA,2-76070744-76070753-AT,2-76070748-76070770-ATATA,2-76070814-76070831-ATTAT,2-76070880-76070895-ATATA,2-76070900-76070917-ATATA,2-76070915-76070932-ATTAT,2-76070933-76070945-AT,2-76070946-76070963-ATATA,2-76070961-76070971-ATTAT,2-76070977-76070994-ATATA,2-76070996-76071011-TATAT,2-76070986-76071015-AATATAATTATATATTATATTATATAATA,2-76071085-76071107-TATATTA,2-76071092-76071155-TATATTATATATTATG,2-76071140-76071164-TATATTA,2-76071240-76071666-TATATATTATGTATATTATATATAATATAAAG,2-76071640-76071648-TA,2-76071705-76071720-TATAT,2-76071727-76071736-TA,2-76071737-76071747-TA;MOTIFS=ATA,TATATTATATATTATG,TAT,TA,AT,TATATTA,TATATATTATGTATATTATATATAATATAAAG,ATATA,TATAT,AATATAATTATATATTATATTATATAATA,ATTAT;STRUC=<VC126157>	HPRC,HGSVC,1KG-ONT	No	0.003	Yes	NA,NA	NA	NA
chr2:76070611	60658	DEL	59	0.812	0.6557	16	NA	NA	NA	NA	NA	NA	NA	NA	NA	No	ID=2-76070202-76070211-TA,2-76070206-76070221-TATAT,2-76070240-76070255-ATATA,2-76070274-76070283-TAT,2-76070284-76070290-TAT,2-76070300-76070310-AT,2-76070305-76070320-TATAT,2-76070341-76070350-ATA,2-76070365-76070380-TATAT,2-76070401-76070410-ATA,2-76070461-76070470-ATA,2-76070662-76070677-ATATA,2-76070734-76070749-ATATA,2-76070744-76070753-AT,2-76070748-76070770-ATATA,2-76070814-76070831-ATTAT,2-76070880-76070895-ATATA,2-76070900-76070917-ATATA,2-76070915-76070932-ATTAT,2-76070933-76070945-AT,2-76070946-76070963-ATATA,2-76070961-76070971-ATTAT,2-76070977-76070994-ATATA,2-76070996-76071011-TATAT,2-76070986-76071015-AATATAATTATATATTATATTATATAATA,2-76071085-76071107-TATATTA,2-76071092-76071155-TATATTATATATTATG,2-76071140-76071164-TATATTA,2-76071240-76071666-TATATATTATGTATATTATATATAATATAAAG,2-76071640-76071648-TA,2-76071705-76071720-TATAT,2-76071727-76071736-TA,2-76071737-76071747-TA;MOTIFS=ATA,TATATTATATATTATG,TAT,TA,AT,TATATTA,TATATATTATGTATATTATATATAATATAAAG,ATATA,TATAT,AATATAATTATATATTATATTATATAATA,ATTAT;STRUC=<VC126157>	HPRC,HGSVC,1KG-ONT	No	0.003	Yes	NA,NA	NA	NA
chr2:76070621	60659	DEL	67	0.7883	0.6916	12	NA	NA	NA	NA	NA	NA	NA	NA	NA	No	ID=2-76070202-76070211-TA,2-76070206-76070221-TATAT,2-76070240-76070255-ATATA,2-76070274-76070283-TAT,2-76070284-76070290-TAT,2-76070300-76070310-AT,2-76070305-76070320-TATAT,2-76070341-76070350-ATA,2-76070365-76070380-TATAT,2-76070401-76070410-ATA,2-76070461-76070470-ATA,2-76070662-76070677-ATATA,2-76070734-76070749-ATATA,2-76070744-76070753-AT,2-76070748-76070770-ATATA,2-76070814-76070831-ATTAT,2-76070880-76070895-ATATA,2-76070900-76070917-ATATA,2-76070915-76070932-ATTAT,2-76070933-76070945-AT,2-76070946-76070963-ATATA,2-76070961-76070971-ATTAT,2-76070977-76070994-ATATA,2-76070996-76071011-TATAT,2-76070986-76071015-AATATAATTATATATTATATTATATAATA,2-76071085-76071107-TATATTA,2-76071092-76071155-TATATTATATATTATG,2-76071140-76071164-TATATTA,2-76071240-76071666-TATATATTATGTATATTATATATAATATAAAG,2-76071640-76071648-TA,2-76071705-76071720-TATAT,2-76071727-76071736-TA,2-76071737-76071747-TA;MOTIFS=ATA,TATATTATATATTATG,TAT,TA,AT,TATATTA,TATATATTATGTATATTATATATAATATAAAG,ATATA,TATAT,AATATAATTATATATTATATTATATAATA,ATTAT;STRUC=<VC126157>	HPRC,HGSVC,1KG-ONT	No	0.003	Yes	NA,NA	NA	NA
chr2:76070685	60660	DEL	56	0.8994	0.3708	1	NA	NA	NA	NA	NA	NA	NA	NA	NA	No	ID=2-76070202-76070211-TA,2-76070206-76070221-TATAT,2-76070240-76070255-ATATA,2-76070274-76070283-TAT,2-76070284-76070290-TAT,2-76070300-76070310-AT,2-76070305-76070320-TATAT,2-76070341-76070350-ATA,2-76070365-76070380-TATAT,2-76070401-76070410-ATA,2-76070461-76070470-ATA,2-76070662-76070677-ATATA,2-76070734-76070749-ATATA,2-76070744-76070753-AT,2-76070748-76070770-ATATA,2-76070814-76070831-ATTAT,2-76070880-76070895-ATATA,2-76070900-76070917-ATATA,2-76070915-76070932-ATTAT,2-76070933-76070945-AT,2-76070946-76070963-ATATA,2-76070961-76070971-ATTAT,2-76070977-76070994-ATATA,2-76070996-76071011-TATAT,2-76070986-76071015-AATATAATTATATATTATATTATATAATA,2-76071085-76071107-TATATTA,2-76071092-76071155-TATATTATATATTATG,2-76071140-76071164-TATATTA,2-76071240-76071666-TATATATTATGTATATTATATATAATATAAAG,2-76071640-76071648-TA,2-76071705-76071720-TATAT,2-76071727-76071736-TA,2-76071737-76071747-TA;MOTIFS=ATA,TATATTATATATTATG,TAT,TA,AT,TATATTA,TATATATTATGTATATTATATATAATATAAAG,ATATA,TATAT,AATATAATTATATATTATATTATATAATA,ATTAT;STRUC=<VC126157>	HPRC,HGSVC,1KG-ONT	No	0.003	No	NA,NA	NA	NA
chr2:76070891	60661	INS	55	0.8004	0.6806	4	NA	NA	NA	NA	NA	NA	NA	NA	NA	No	ID=2-76070202-76070211-TA,2-76070206-76070221-TATAT,2-76070240-76070255-ATATA,2-76070274-76070283-TAT,2-76070284-76070290-TAT,2-76070300-76070310-AT,2-76070305-76070320-TATAT,2-76070341-76070350-ATA,2-76070365-76070380-TATAT,2-76070401-76070410-ATA,2-76070461-76070470-ATA,2-76070662-76070677-ATATA,2-76070734-76070749-ATATA,2-76070744-76070753-AT,2-76070748-76070770-ATATA,2-76070814-76070831-ATTAT,2-76070880-76070895-ATATA,2-76070900-76070917-ATATA,2-76070915-76070932-ATTAT,2-76070933-76070945-AT,2-76070946-76070963-ATATA,2-76070961-76070971-ATTAT,2-76070977-76070994-ATATA,2-76070996-76071011-TATAT,2-76070986-76071015-AATATAATTATATATTATATTATATAATA,2-76071085-76071107-TATATTA,2-76071092-76071155-TATATTATATATTATG,2-76071140-76071164-TATATTA,2-76071240-76071666-TATATATTATGTATATTATATATAATATAAAG,2-76071640-76071648-TA,2-76071705-76071720-TATAT,2-76071727-76071736-TA,2-76071737-76071747-TA;MOTIFS=ATA,TATATTATATATTATG,TAT,TA,AT,TATATTA,TATATATTATGTATATTATATATAATATAAAG,ATATA,TATAT,AATATAATTATATATTATATTATATAATA,ATTAT;STRUC=<VC126157>	HPRC,HGSVC,1KG-ONT	No	3.322	No	NA,NA	NA	NA
chr2:76070903	60662	DEL	120	0.8854	0.6792	4	NA	NA	NA	NA	NA	NA	NA	NA	NA	No	ID=2-76070202-76070211-TA,2-76070206-76070221-TATAT,2-76070240-76070255-ATATA,2-76070274-76070283-TAT,2-76070284-76070290-TAT,2-76070300-76070310-AT,2-76070305-76070320-TATAT,2-76070341-76070350-ATA,2-76070365-76070380-TATAT,2-76070401-76070410-ATA,2-76070461-76070470-ATA,2-76070662-76070677-ATATA,2-76070734-76070749-ATATA,2-76070744-76070753-AT,2-76070748-76070770-ATATA,2-76070814-76070831-ATTAT,2-76070880-76070895-ATATA,2-76070900-76070917-ATATA,2-76070915-76070932-ATTAT,2-76070933-76070945-AT,2-76070946-76070963-ATATA,2-76070961-76070971-ATTAT,2-76070977-76070994-ATATA,2-76070996-76071011-TATAT,2-76070986-76071015-AATATAATTATATATTATATTATATAATA,2-76071085-76071107-TATATTA,2-76071092-76071155-TATATTATATATTATG,2-76071140-76071164-TATATTA,2-76071240-76071666-TATATATTATGTATATTATATATAATATAAAG,2-76071640-76071648-TA,2-76071705-76071720-TATAT,2-76071727-76071736-TA,2-76071737-76071747-TA;MOTIFS=ATA,TATATTATATATTATG,TAT,TA,AT,TATATTA,TATATATTATGTATATTATATATAATATAAAG,ATATA,TATAT,AATATAATTATATATTATATTATATAATA,ATTAT;STRUC=<VC126157>	HPRC,HGSVC,1KG-ONT	No	0.003	Yes	NA,NA	NA	NA
chr2:76070922	60663	INS	72	0.8138	0.6729	10	NA	NA	NA	NA	NA	NA	NA	NA	NA	No	ID=2-76070202-76070211-TA,2-76070206-76070221-TATAT,2-76070240-76070255-ATATA,2-76070274-76070283-TAT,2-76070284-76070290-TAT,2-76070300-76070310-AT,2-76070305-76070320-TATAT,2-76070341-76070350-ATA,2-76070365-76070380-TATAT,2-76070401-76070410-ATA,2-76070461-76070470-ATA,2-76070662-76070677-ATATA,2-76070734-76070749-ATATA,2-76070744-76070753-AT,2-76070748-76070770-ATATA,2-76070814-76070831-ATTAT,2-76070880-76070895-ATATA,2-76070900-76070917-ATATA,2-76070915-76070932-ATTAT,2-76070933-76070945-AT,2-76070946-76070963-ATATA,2-76070961-76070971-ATTAT,2-76070977-76070994-ATATA,2-76070996-76071011-TATAT,2-76070986-76071015-AATATAATTATATATTATATTATATAATA,2-76071085-76071107-TATATTA,2-76071092-76071155-TATATTATATATTATG,2-76071140-76071164-TATATTA,2-76071240-76071666-TATATATTATGTATATTATATATAATATAAAG,2-76071640-76071648-TA,2-76071705-76071720-TATAT,2-76071727-76071736-TA,2-76071737-76071747-TA;MOTIFS=ATA,TATATTATATATTATG,TAT,TA,AT,TATATTA,TATATATTATGTATATTATATATAATATAAAG,ATATA,TATAT,AATATAATTATATATTATATTATATAATA,ATTAT;STRUC=<VC126157>	HPRC,HGSVC,1KG-ONT	No	3.322	Yes	NA,NA	NA	NA
chr2:76070925	60664	INS	55	0.8233	0.6541	3	NA	NA	NA	NA	NA	NA	NA	NA	NA	No	ID=2-76070202-76070211-TA,2-76070206-76070221-TATAT,2-76070240-76070255-ATATA,2-76070274-76070283-TAT,2-76070284-76070290-TAT,2-76070300-76070310-AT,2-76070305-76070320-TATAT,2-76070341-76070350-ATA,2-76070365-76070380-TATAT,2-76070401-76070410-ATA,2-76070461-76070470-ATA,2-76070662-76070677-ATATA,2-76070734-76070749-ATATA,2-76070744-76070753-AT,2-76070748-76070770-ATATA,2-76070814-76070831-ATTAT,2-76070880-76070895-ATATA,2-76070900-76070917-ATATA,2-76070915-76070932-ATTAT,2-76070933-76070945-AT,2-76070946-76070963-ATATA,2-76070961-76070971-ATTAT,2-76070977-76070994-ATATA,2-76070996-76071011-TATAT,2-76070986-76071015-AATATAATTATATATTATATTATATAATA,2-76071085-76071107-TATATTA,2-76071092-76071155-TATATTATATATTATG,2-76071140-76071164-TATATTA,2-76071240-76071666-TATATATTATGTATATTATATATAATATAAAG,2-76071640-76071648-TA,2-76071705-76071720-TATAT,2-76071727-76071736-TA,2-76071737-76071747-TA;MOTIFS=ATA,TATATTATATATTATG,TAT,TA,AT,TATATTA,TATATATTATGTATATTATATATAATATAAAG,ATATA,TATAT,AATATAATTATATATTATATTATATAATA,ATTAT;STRUC=<VC126157>	HPRC,HGSVC,1KG-ONT	No	3.322	Yes	NA,NA	NA	NA
chr2:76070925	60665	DEL	75	0.8173	0.6434	83	NA	NA	NA	NA	NA	NA	NA	NA	NA	No	ID=2-76070202-76070211-TA,2-76070206-76070221-TATAT,2-76070240-76070255-ATATA,2-76070274-76070283-TAT,2-76070284-76070290-TAT,2-76070300-76070310-AT,2-76070305-76070320-TATAT,2-76070341-76070350-ATA,2-76070365-76070380-TATAT,2-76070401-76070410-ATA,2-76070461-76070470-ATA,2-76070662-76070677-ATATA,2-76070734-76070749-ATATA,2-76070744-76070753-AT,2-76070748-76070770-ATATA,2-76070814-76070831-ATTAT,2-76070880-76070895-ATATA,2-76070900-76070917-ATATA,2-76070915-76070932-ATTAT,2-76070933-76070945-AT,2-76070946-76070963-ATATA,2-76070961-76070971-ATTAT,2-76070977-76070994-ATATA,2-76070996-76071011-TATAT,2-76070986-76071015-AATATAATTATATATTATATTATATAATA,2-76071085-76071107-TATATTA,2-76071092-76071155-TATATTATATATTATG,2-76071140-76071164-TATATTA,2-76071240-76071666-TATATATTATGTATATTATATATAATATAAAG,2-76071640-76071648-TA,2-76071705-76071720-TATAT,2-76071727-76071736-TA,2-76071737-76071747-TA;MOTIFS=ATA,TATATTATATATTATG,TAT,TA,AT,TATATTA,TATATATTATGTATATTATATATAATATAAAG,ATATA,TATAT,AATATAATTATATATTATATTATATAATA,ATTAT;STRUC=<VC126157>	HPRC,HGSVC,1KG-ONT	No	0.003	Yes	NA,NA	NA	NA
chr2:76070933	60666	INS	52	0.798	0.6896	77	NA	NA	NA	NA	NA	NA	NA	NA	NA	No	ID=2-76070202-76070211-TA,2-76070206-76070221-TATAT,2-76070240-76070255-ATATA,2-76070274-76070283-TAT,2-76070284-76070290-TAT,2-76070300-76070310-AT,2-76070305-76070320-TATAT,2-76070341-76070350-ATA,2-76070365-76070380-TATAT,2-76070401-76070410-ATA,2-76070461-76070470-ATA,2-76070662-76070677-ATATA,2-76070734-76070749-ATATA,2-76070744-76070753-AT,2-76070748-76070770-ATATA,2-76070814-76070831-ATTAT,2-76070880-76070895-ATATA,2-76070900-76070917-ATATA,2-76070915-76070932-ATTAT,2-76070933-76070945-AT,2-76070946-76070963-ATATA,2-76070961-76070971-ATTAT,2-76070977-76070994-ATATA,2-76070996-76071011-TATAT,2-76070986-76071015-AATATAATTATATATTATATTATATAATA,2-76071085-76071107-TATATTA,2-76071092-76071155-TATATTATATATTATG,2-76071140-76071164-TATATTA,2-76071240-76071666-TATATATTATGTATATTATATATAATATAAAG,2-76071640-76071648-TA,2-76071705-76071720-TATAT,2-76071727-76071736-TA,2-76071737-76071747-TA;MOTIFS=ATA,TATATTATATATTATG,TAT,TA,AT,TATATTA,TATATATTATGTATATTATATATAATATAAAG,ATATA,TATAT,AATATAATTATATATTATATTATATAATA,ATTAT;STRUC=<VC126157>	HPRC,HGSVC,1KG-ONT	No	3.322	Yes	NA,NA	NA	NA
chr2:76070934	60667	INS	73	0.8978	0.3675	13	NA	NA	NA	NA	NA	NA	NA	NA	NA	No	ID=2-76070202-76070211-TA,2-76070206-76070221-TATAT,2-76070240-76070255-ATATA,2-76070274-76070283-TAT,2-76070284-76070290-TAT,2-76070300-76070310-AT,2-76070305-76070320-TATAT,2-76070341-76070350-ATA,2-76070365-76070380-TATAT,2-76070401-76070410-ATA,2-76070461-76070470-ATA,2-76070662-76070677-ATATA,2-76070734-76070749-ATATA,2-76070744-76070753-AT,2-76070748-76070770-ATATA,2-76070814-76070831-ATTAT,2-76070880-76070895-ATATA,2-76070900-76070917-ATATA,2-76070915-76070932-ATTAT,2-76070933-76070945-AT,2-76070946-76070963-ATATA,2-76070961-76070971-ATTAT,2-76070977-76070994-ATATA,2-76070996-76071011-TATAT,2-76070986-76071015-AATATAATTATATATTATATTATATAATA,2-76071085-76071107-TATATTA,2-76071092-76071155-TATATTATATATTATG,2-76071140-76071164-TATATTA,2-76071240-76071666-TATATATTATGTATATTATATATAATATAAAG,2-76071640-76071648-TA,2-76071705-76071720-TATAT,2-76071727-76071736-TA,2-76071737-76071747-TA;MOTIFS=ATA,TATATTATATATTATG,TAT,TA,AT,TATATTA,TATATATTATGTATATTATATATAATATAAAG,ATATA,TATAT,AATATAATTATATATTATATTATATAATA,ATTAT;STRUC=<VC126157>	HPRC,HGSVC,1KG-ONT	No	3.322	Yes	NA,NA	NA	NA
chr2:76070934	60668	INS	81	0.8432	0.6119	4	NA	NA	NA	NA	NA	NA	NA	NA	NA	No	ID=2-76070202-76070211-TA,2-76070206-76070221-TATAT,2-76070240-76070255-ATATA,2-76070274-76070283-TAT,2-76070284-76070290-TAT,2-76070300-76070310-AT,2-76070305-76070320-TATAT,2-76070341-76070350-ATA,2-76070365-76070380-TATAT,2-76070401-76070410-ATA,2-76070461-76070470-ATA,2-76070662-76070677-ATATA,2-76070734-76070749-ATATA,2-76070744-76070753-AT,2-76070748-76070770-ATATA,2-76070814-76070831-ATTAT,2-76070880-76070895-ATATA,2-76070900-76070917-ATATA,2-76070915-76070932-ATTAT,2-76070933-76070945-AT,2-76070946-76070963-ATATA,2-76070961-76070971-ATTAT,2-76070977-76070994-ATATA,2-76070996-76071011-TATAT,2-76070986-76071015-AATATAATTATATATTATATTATATAATA,2-76071085-76071107-TATATTA,2-76071092-76071155-TATATTATATATTATG,2-76071140-76071164-TATATTA,2-76071240-76071666-TATATATTATGTATATTATATATAATATAAAG,2-76071640-76071648-TA,2-76071705-76071720-TATAT,2-76071727-76071736-TA,2-76071737-76071747-TA;MOTIFS=ATA,TATATTATATATTATG,TAT,TA,AT,TATATTA,TATATATTATGTATATTATATATAATATAAAG,ATATA,TATAT,AATATAATTATATATTATATTATATAATA,ATTAT;STRUC=<VC126157>	HPRC,HGSVC,1KG-ONT	No	3.322	Yes	NA,NA	NA	NA
chr2:76070934	60669	INS	76	0.8859	0.439	9	NA	NA	NA	NA	NA	NA	NA	NA	NA	No	ID=2-76070202-76070211-TA,2-76070206-76070221-TATAT,2-76070240-76070255-ATATA,2-76070274-76070283-TAT,2-76070284-76070290-TAT,2-76070300-76070310-AT,2-76070305-76070320-TATAT,2-76070341-76070350-ATA,2-76070365-76070380-TATAT,2-76070401-76070410-ATA,2-76070461-76070470-ATA,2-76070662-76070677-ATATA,2-76070734-76070749-ATATA,2-76070744-76070753-AT,2-76070748-76070770-ATATA,2-76070814-76070831-ATTAT,2-76070880-76070895-ATATA,2-76070900-76070917-ATATA,2-76070915-76070932-ATTAT,2-76070933-76070945-AT,2-76070946-76070963-ATATA,2-76070961-76070971-ATTAT,2-76070977-76070994-ATATA,2-76070996-76071011-TATAT,2-76070986-76071015-AATATAATTATATATTATATTATATAATA,2-76071085-76071107-TATATTA,2-76071092-76071155-TATATTATATATTATG,2-76071140-76071164-TATATTA,2-76071240-76071666-TATATATTATGTATATTATATATAATATAAAG,2-76071640-76071648-TA,2-76071705-76071720-TATAT,2-76071727-76071736-TA,2-76071737-76071747-TA;MOTIFS=ATA,TATATTATATATTATG,TAT,TA,AT,TATATTA,TATATATTATGTATATTATATATAATATAAAG,ATATA,TATAT,AATATAATTATATATTATATTATATAATA,ATTAT;STRUC=<VC126157>	HPRC,HGSVC,1KG-ONT	No	3.322	Yes	NA,NA	NA	NA
chr2:76070968	60670	INS	54	0.7941	0.6948	52	NA	NA	NA	NA	NA	NA	NA	NA	NA	No	ID=2-76070202-76070211-TA,2-76070206-76070221-TATAT,2-76070240-76070255-ATATA,2-76070274-76070283-TAT,2-76070284-76070290-TAT,2-76070300-76070310-AT,2-76070305-76070320-TATAT,2-76070341-76070350-ATA,2-76070365-76070380-TATAT,2-76070401-76070410-ATA,2-76070461-76070470-ATA,2-76070662-76070677-ATATA,2-76070734-76070749-ATATA,2-76070744-76070753-AT,2-76070748-76070770-ATATA,2-76070814-76070831-ATTAT,2-76070880-76070895-ATATA,2-76070900-76070917-ATATA,2-76070915-76070932-ATTAT,2-76070933-76070945-AT,2-76070946-76070963-ATATA,2-76070961-76070971-ATTAT,2-76070977-76070994-ATATA,2-76070996-76071011-TATAT,2-76070986-76071015-AATATAATTATATATTATATTATATAATA,2-76071085-76071107-TATATTA,2-76071092-76071155-TATATTATATATTATG,2-76071140-76071164-TATATTA,2-76071240-76071666-TATATATTATGTATATTATATATAATATAAAG,2-76071640-76071648-TA,2-76071705-76071720-TATAT,2-76071727-76071736-TA,2-76071737-76071747-TA;MOTIFS=ATA,TATATTATATATTATG,TAT,TA,AT,TATATTA,TATATATTATGTATATTATATATAATATAAAG,ATATA,TATAT,AATATAATTATATATTATATTATATAATA,ATTAT;STRUC=<VC126157>	HPRC,HGSVC,1KG-ONT	No	3.322	Yes	NA,NA	NA	NA
chr2:76070968	60671	INS	102	0.8033	0.6984	10	NA	NA	NA	NA	NA	NA	NA	NA	NA	No	ID=2-76070202-76070211-TA,2-76070206-76070221-TATAT,2-76070240-76070255-ATATA,2-76070274-76070283-TAT,2-76070284-76070290-TAT,2-76070300-76070310-AT,2-76070305-76070320-TATAT,2-76070341-76070350-ATA,2-76070365-76070380-TATAT,2-76070401-76070410-ATA,2-76070461-76070470-ATA,2-76070662-76070677-ATATA,2-76070734-76070749-ATATA,2-76070744-76070753-AT,2-76070748-76070770-ATATA,2-76070814-76070831-ATTAT,2-76070880-76070895-ATATA,2-76070900-76070917-ATATA,2-76070915-76070932-ATTAT,2-76070933-76070945-AT,2-76070946-76070963-ATATA,2-76070961-76070971-ATTAT,2-76070977-76070994-ATATA,2-76070996-76071011-TATAT,2-76070986-76071015-AATATAATTATATATTATATTATATAATA,2-76071085-76071107-TATATTA,2-76071092-76071155-TATATTATATATTATG,2-76071140-76071164-TATATTA,2-76071240-76071666-TATATATTATGTATATTATATATAATATAAAG,2-76071640-76071648-TA,2-76071705-76071720-TATAT,2-76071727-76071736-TA,2-76071737-76071747-TA;MOTIFS=ATA,TATATTATATATTATG,TAT,TA,AT,TATATTA,TATATATTATGTATATTATATATAATATAAAG,ATATA,TATAT,AATATAATTATATATTATATTATATAATA,ATTAT;STRUC=<VC126157>	HPRC,HGSVC	No	3.322	Yes	NA,NA	NA	NA
chr2:76070986	60673	INS	87	0.9197	0.4065	3	NA	NA	NA	NA	NA	NA	NA	NA	NA	No	ID=2-76070202-76070211-TA,2-76070206-76070221-TATAT,2-76070240-76070255-ATATA,2-76070274-76070283-TAT,2-76070284-76070290-TAT,2-76070300-76070310-AT,2-76070305-76070320-TATAT,2-76070341-76070350-ATA,2-76070365-76070380-TATAT,2-76070401-76070410-ATA,2-76070461-76070470-ATA,2-76070662-76070677-ATATA,2-76070734-76070749-ATATA,2-76070744-76070753-AT,2-76070748-76070770-ATATA,2-76070814-76070831-ATTAT,2-76070880-76070895-ATATA,2-76070900-76070917-ATATA,2-76070915-76070932-ATTAT,2-76070933-76070945-AT,2-76070946-76070963-ATATA,2-76070961-76070971-ATTAT,2-76070977-76070994-ATATA,2-76070996-76071011-TATAT,2-76070986-76071015-AATATAATTATATATTATATTATATAATA,2-76071085-76071107-TATATTA,2-76071092-76071155-TATATTATATATTATG,2-76071140-76071164-TATATTA,2-76071240-76071666-TATATATTATGTATATTATATATAATATAAAG,2-76071640-76071648-TA,2-76071705-76071720-TATAT,2-76071727-76071736-TA,2-76071737-76071747-TA;MOTIFS=ATA,TATATTATATATTATG,TAT,TA,AT,TATATTA,TATATATTATGTATATTATATATAATATAAAG,ATATA,TATAT,AATATAATTATATATTATATTATATAATA,ATTAT;STRUC=<VC126157>	HPRC,HGSVC	No	3.322	Yes	NA,NA	NA	NA
chr2:76070986	60672	INS	58	0.8504	0.5373	11	NA	NA	NA	NA	NA	NA	NA	NA	NA	No	ID=2-76070202-76070211-TA,2-76070206-76070221-TATAT,2-76070240-76070255-ATATA,2-76070274-76070283-TAT,2-76070284-76070290-TAT,2-76070300-76070310-AT,2-76070305-76070320-TATAT,2-76070341-76070350-ATA,2-76070365-76070380-TATAT,2-76070401-76070410-ATA,2-76070461-76070470-ATA,2-76070662-76070677-ATATA,2-76070734-76070749-ATATA,2-76070744-76070753-AT,2-76070748-76070770-ATATA,2-76070814-76070831-ATTAT,2-76070880-76070895-ATATA,2-76070900-76070917-ATATA,2-76070915-76070932-ATTAT,2-76070933-76070945-AT,2-76070946-76070963-ATATA,2-76070961-76070971-ATTAT,2-76070977-76070994-ATATA,2-76070996-76071011-TATAT,2-76070986-76071015-AATATAATTATATATTATATTATATAATA,2-76071085-76071107-TATATTA,2-76071092-76071155-TATATTATATATTATG,2-76071140-76071164-TATATTA,2-76071240-76071666-TATATATTATGTATATTATATATAATATAAAG,2-76071640-76071648-TA,2-76071705-76071720-TATAT,2-76071727-76071736-TA,2-76071737-76071747-TA;MOTIFS=ATA,TATATTATATATTATG,TAT,TA,AT,TATATTA,TATATATTATGTATATTATATATAATATAAAG,ATATA,TATAT,AATATAATTATATATTATATTATATAATA,ATTAT;STRUC=<VC126157>	HPRC,HGSVC,1KG-ONT	No	3.322	Yes	NA,NA	NA	NA
chr2:76070986	60674	INS	137	0.833	0.6477	4	NA	NA	NA	NA	NA	NA	NA	NA	NA	No	ID=2-76070202-76070211-TA,2-76070206-76070221-TATAT,2-76070240-76070255-ATATA,2-76070274-76070283-TAT,2-76070284-76070290-TAT,2-76070300-76070310-AT,2-76070305-76070320-TATAT,2-76070341-76070350-ATA,2-76070365-76070380-TATAT,2-76070401-76070410-ATA,2-76070461-76070470-ATA,2-76070662-76070677-ATATA,2-76070734-76070749-ATATA,2-76070744-76070753-AT,2-76070748-76070770-ATATA,2-76070814-76070831-ATTAT,2-76070880-76070895-ATATA,2-76070900-76070917-ATATA,2-76070915-76070932-ATTAT,2-76070933-76070945-AT,2-76070946-76070963-ATATA,2-76070961-76070971-ATTAT,2-76070977-76070994-ATATA,2-76070996-76071011-TATAT,2-76070986-76071015-AATATAATTATATATTATATTATATAATA,2-76071085-76071107-TATATTA,2-76071092-76071155-TATATTATATATTATG,2-76071140-76071164-TATATTA,2-76071240-76071666-TATATATTATGTATATTATATATAATATAAAG,2-76071640-76071648-TA,2-76071705-76071720-TATAT,2-76071727-76071736-TA,2-76071737-76071747-TA;MOTIFS=ATA,TATATTATATATTATG,TAT,TA,AT,TATATTA,TATATATTATGTATATTATATATAATATAAAG,ATATA,TATAT,AATATAATTATATATTATATTATATAATA,ATTAT;STRUC=<VC126157>	HPRC,HGSVC,1KG-ONT	No	3.322	No	NA,NA	NA	NA
chr2:76071004	60675	INS	55	0.8351	0.6408	1	NA	NA	NA	NA	NA	NA	NA	NA	NA	No	ID=2-76070202-76070211-TA,2-76070206-76070221-TATAT,2-76070240-76070255-ATATA,2-76070274-76070283-TAT,2-76070284-76070290-TAT,2-76070300-76070310-AT,2-76070305-76070320-TATAT,2-76070341-76070350-ATA,2-76070365-76070380-TATAT,2-76070401-76070410-ATA,2-76070461-76070470-ATA,2-76070662-76070677-ATATA,2-76070734-76070749-ATATA,2-76070744-76070753-AT,2-76070748-76070770-ATATA,2-76070814-76070831-ATTAT,2-76070880-76070895-ATATA,2-76070900-76070917-ATATA,2-76070915-76070932-ATTAT,2-76070933-76070945-AT,2-76070946-76070963-ATATA,2-76070961-76070971-ATTAT,2-76070977-76070994-ATATA,2-76070996-76071011-TATAT,2-76070986-76071015-AATATAATTATATATTATATTATATAATA,2-76071085-76071107-TATATTA,2-76071092-76071155-TATATTATATATTATG,2-76071140-76071164-TATATTA,2-76071240-76071666-TATATATTATGTATATTATATATAATATAAAG,2-76071640-76071648-TA,2-76071705-76071720-TATAT,2-76071727-76071736-TA,2-76071737-76071747-TA;MOTIFS=ATA,TATATTATATATTATG,TAT,TA,AT,TATATTA,TATATATTATGTATATTATATATAATATAAAG,ATATA,TATAT,AATATAATTATATATTATATTATATAATA,ATTAT;STRUC=<VC126157>	HPRC,HGSVC,1KG-ONT	No	3.322	No	NA,NA	NA	NA
chr2:76071041	60676	INS	83	0.822	0.6735	8	NA	NA	NA	NA	NA	NA	NA	NA	NA	No	ID=2-76070202-76070211-TA,2-76070206-76070221-TATAT,2-76070240-76070255-ATATA,2-76070274-76070283-TAT,2-76070284-76070290-TAT,2-76070300-76070310-AT,2-76070305-76070320-TATAT,2-76070341-76070350-ATA,2-76070365-76070380-TATAT,2-76070401-76070410-ATA,2-76070461-76070470-ATA,2-76070662-76070677-ATATA,2-76070734-76070749-ATATA,2-76070744-76070753-AT,2-76070748-76070770-ATATA,2-76070814-76070831-ATTAT,2-76070880-76070895-ATATA,2-76070900-76070917-ATATA,2-76070915-76070932-ATTAT,2-76070933-76070945-AT,2-76070946-76070963-ATATA,2-76070961-76070971-ATTAT,2-76070977-76070994-ATATA,2-76070996-76071011-TATAT,2-76070986-76071015-AATATAATTATATATTATATTATATAATA,2-76071085-76071107-TATATTA,2-76071092-76071155-TATATTATATATTATG,2-76071140-76071164-TATATTA,2-76071240-76071666-TATATATTATGTATATTATATATAATATAAAG,2-76071640-76071648-TA,2-76071705-76071720-TATAT,2-76071727-76071736-TA,2-76071737-76071747-TA;MOTIFS=ATA,TATATTATATATTATG,TAT,TA,AT,TATATTA,TATATATTATGTATATTATATATAATATAAAG,ATATA,TATAT,AATATAATTATATATTATATTATATAATA,ATTAT;STRUC=<VC126157>	HPRC,HGSVC	No	3.322	Yes	NA,NA	NA	NA
chr2:76071240	60677	INS	128	0.813	0.6727	12	NA	NA	NA	NA	NA	NA	NA	NA	NA	No	ID=2-76070202-76070211-TA,2-76070206-76070221-TATAT,2-76070240-76070255-ATATA,2-76070274-76070283-TAT,2-76070284-76070290-TAT,2-76070300-76070310-AT,2-76070305-76070320-TATAT,2-76070341-76070350-ATA,2-76070365-76070380-TATAT,2-76070401-76070410-ATA,2-76070461-76070470-ATA,2-76070662-76070677-ATATA,2-76070734-76070749-ATATA,2-76070744-76070753-AT,2-76070748-76070770-ATATA,2-76070814-76070831-ATTAT,2-76070880-76070895-ATATA,2-76070900-76070917-ATATA,2-76070915-76070932-ATTAT,2-76070933-76070945-AT,2-76070946-76070963-ATATA,2-76070961-76070971-ATTAT,2-76070977-76070994-ATATA,2-76070996-76071011-TATAT,2-76070986-76071015-AATATAATTATATATTATATTATATAATA,2-76071085-76071107-TATATTA,2-76071092-76071155-TATATTATATATTATG,2-76071140-76071164-TATATTA,2-76071240-76071666-TATATATTATGTATATTATATATAATATAAAG,2-76071640-76071648-TA,2-76071705-76071720-TATAT,2-76071727-76071736-TA,2-76071737-76071747-TA;MOTIFS=ATA,TATATTATATATTATG,TAT,TA,AT,TATATTA,TATATATTATGTATATTATATATAATATAAAG,ATATA,TATAT,AATATAATTATATATTATATTATATAATA,ATTAT;STRUC=<VC126157>	HPRC,HGSVC,1KG-ONT	No	1.616	Yes	NA,NA	NA	NA
chr2:76071240	60678	INS	256	0.8638	0.6674	39	NA	NA	NA	NA	NA	NA	NA	NA	NA	No	ID=2-76070202-76070211-TA,2-76070206-76070221-TATAT,2-76070240-76070255-ATATA,2-76070274-76070283-TAT,2-76070284-76070290-TAT,2-76070300-76070310-AT,2-76070305-76070320-TATAT,2-76070341-76070350-ATA,2-76070365-76070380-TATAT,2-76070401-76070410-ATA,2-76070461-76070470-ATA,2-76070662-76070677-ATATA,2-76070734-76070749-ATATA,2-76070744-76070753-AT,2-76070748-76070770-ATATA,2-76070814-76070831-ATTAT,2-76070880-76070895-ATATA,2-76070900-76070917-ATATA,2-76070915-76070932-ATTAT,2-76070933-76070945-AT,2-76070946-76070963-ATATA,2-76070961-76070971-ATTAT,2-76070977-76070994-ATATA,2-76070996-76071011-TATAT,2-76070986-76071015-AATATAATTATATATTATATTATATAATA,2-76071085-76071107-TATATTA,2-76071092-76071155-TATATTATATATTATG,2-76071140-76071164-TATATTA,2-76071240-76071666-TATATATTATGTATATTATATATAATATAAAG,2-76071640-76071648-TA,2-76071705-76071720-TATAT,2-76071727-76071736-TA,2-76071737-76071747-TA;MOTIFS=ATA,TATATTATATATTATG,TAT,TA,AT,TATATTA,TATATATTATGTATATTATATATAATATAAAG,ATATA,TATAT,AATATAATTATATATTATATTATATAATA,ATTAT;STRUC=<VC126157>	HPRC,HGSVC,1KG-ONT	No	1.616	Yes	NA,NA	NA	NA
chr2:76071240	60679	INS	288	0.8435	0.592	41	NA	NA	NA	NA	NA	NA	NA	NA	NA	No	ID=2-76070202-76070211-TA,2-76070206-76070221-TATAT,2-76070240-76070255-ATATA,2-76070274-76070283-TAT,2-76070284-76070290-TAT,2-76070300-76070310-AT,2-76070305-76070320-TATAT,2-76070341-76070350-ATA,2-76070365-76070380-TATAT,2-76070401-76070410-ATA,2-76070461-76070470-ATA,2-76070662-76070677-ATATA,2-76070734-76070749-ATATA,2-76070744-76070753-AT,2-76070748-76070770-ATATA,2-76070814-76070831-ATTAT,2-76070880-76070895-ATATA,2-76070900-76070917-ATATA,2-76070915-76070932-ATTAT,2-76070933-76070945-AT,2-76070946-76070963-ATATA,2-76070961-76070971-ATTAT,2-76070977-76070994-ATATA,2-76070996-76071011-TATAT,2-76070986-76071015-AATATAATTATATATTATATTATATAATA,2-76071085-76071107-TATATTA,2-76071092-76071155-TATATTATATATTATG,2-76071140-76071164-TATATTA,2-76071240-76071666-TATATATTATGTATATTATATATAATATAAAG,2-76071640-76071648-TA,2-76071705-76071720-TATAT,2-76071727-76071736-TA,2-76071737-76071747-TA;MOTIFS=ATA,TATATTATATATTATG,TAT,TA,AT,TATATTA,TATATATTATGTATATTATATATAATATAAAG,ATATA,TATAT,AATATAATTATATATTATATTATATAATA,ATTAT;STRUC=<VC126157>	HPRC,HGSVC,1KG-ONT	No	1.616	Yes	NA,NA	NA	NA
chr2:76071240	60680	DEL	96	0.8555	0.5919	15	NA	NA	NA	NA	NA	NA	NA	NA	NA	No	ID=2-76070202-76070211-TA,2-76070206-76070221-TATAT,2-76070240-76070255-ATATA,2-76070274-76070283-TAT,2-76070284-76070290-TAT,2-76070300-76070310-AT,2-76070305-76070320-TATAT,2-76070341-76070350-ATA,2-76070365-76070380-TATAT,2-76070401-76070410-ATA,2-76070461-76070470-ATA,2-76070662-76070677-ATATA,2-76070734-76070749-ATATA,2-76070744-76070753-AT,2-76070748-76070770-ATATA,2-76070814-76070831-ATTAT,2-76070880-76070895-ATATA,2-76070900-76070917-ATATA,2-76070915-76070932-ATTAT,2-76070933-76070945-AT,2-76070946-76070963-ATATA,2-76070961-76070971-ATTAT,2-76070977-76070994-ATATA,2-76070996-76071011-TATAT,2-76070986-76071015-AATATAATTATATATTATATTATATAATA,2-76071085-76071107-TATATTA,2-76071092-76071155-TATATTATATATTATG,2-76071140-76071164-TATATTA,2-76071240-76071666-TATATATTATGTATATTATATATAATATAAAG,2-76071640-76071648-TA,2-76071705-76071720-TATAT,2-76071727-76071736-TA,2-76071737-76071747-TA;MOTIFS=ATA,TATATTATATATTATG,TAT,TA,AT,TATATTA,TATATATTATGTATATTATATATAATATAAAG,ATATA,TATAT,AATATAATTATATATTATATTATATAATA,ATTAT;STRUC=<VC126157>	HPRC,HGSVC,1KG-ONT	No	0.003	Yes	NA,NA	NA	NA
chr2:76071347	60681	INS	65	0.8493	0.5433	46	NA	NA	NA	NA	NA	NA	NA	NA	NA	No	ID=2-76070202-76070211-TA,2-76070206-76070221-TATAT,2-76070240-76070255-ATATA,2-76070274-76070283-TAT,2-76070284-76070290-TAT,2-76070300-76070310-AT,2-76070305-76070320-TATAT,2-76070341-76070350-ATA,2-76070365-76070380-TATAT,2-76070401-76070410-ATA,2-76070461-76070470-ATA,2-76070662-76070677-ATATA,2-76070734-76070749-ATATA,2-76070744-76070753-AT,2-76070748-76070770-ATATA,2-76070814-76070831-ATTAT,2-76070880-76070895-ATATA,2-76070900-76070917-ATATA,2-76070915-76070932-ATTAT,2-76070933-76070945-AT,2-76070946-76070963-ATATA,2-76070961-76070971-ATTAT,2-76070977-76070994-ATATA,2-76070996-76071011-TATAT,2-76070986-76071015-AATATAATTATATATTATATTATATAATA,2-76071085-76071107-TATATTA,2-76071092-76071155-TATATTATATATTATG,2-76071140-76071164-TATATTA,2-76071240-76071666-TATATATTATGTATATTATATATAATATAAAG,2-76071640-76071648-TA,2-76071705-76071720-TATAT,2-76071727-76071736-TA,2-76071737-76071747-TA;MOTIFS=ATA,TATATTATATATTATG,TAT,TA,AT,TATATTA,TATATATTATGTATATTATATATAATATAAAG,ATATA,TATAT,AATATAATTATATATTATATTATATAATA,ATTAT;STRUC=<VC126157>	HPRC,HGSVC,1KG-ONT	No	1.616	Yes	NA,NA	NA	NA
chr2:76071354	60682	INS	96	0.8404	0.5769	30	NA	NA	NA	NA	NA	NA	NA	NA	NA	No	ID=2-76070202-76070211-TA,2-76070206-76070221-TATAT,2-76070240-76070255-ATATA,2-76070274-76070283-TAT,2-76070284-76070290-TAT,2-76070300-76070310-AT,2-76070305-76070320-TATAT,2-76070341-76070350-ATA,2-76070365-76070380-TATAT,2-76070401-76070410-ATA,2-76070461-76070470-ATA,2-76070662-76070677-ATATA,2-76070734-76070749-ATATA,2-76070744-76070753-AT,2-76070748-76070770-ATATA,2-76070814-76070831-ATTAT,2-76070880-76070895-ATATA,2-76070900-76070917-ATATA,2-76070915-76070932-ATTAT,2-76070933-76070945-AT,2-76070946-76070963-ATATA,2-76070961-76070971-ATTAT,2-76070977-76070994-ATATA,2-76070996-76071011-TATAT,2-76070986-76071015-AATATAATTATATATTATATTATATAATA,2-76071085-76071107-TATATTA,2-76071092-76071155-TATATTATATATTATG,2-76071140-76071164-TATATTA,2-76071240-76071666-TATATATTATGTATATTATATATAATATAAAG,2-76071640-76071648-TA,2-76071705-76071720-TATAT,2-76071727-76071736-TA,2-76071737-76071747-TA;MOTIFS=ATA,TATATTATATATTATG,TAT,TA,AT,TATATTA,TATATATTATGTATATTATATATAATATAAAG,ATATA,TATAT,AATATAATTATATATTATATTATATAATA,ATTAT;STRUC=<VC126157>	HPRC,HGSVC	No	1.616	Yes	NA,NA	NA	NA
chr2:76071387	60683	DEL	63	0.8838	0.4695	36	NA	NA	NA	NA	NA	NA	NA	NA	NA	No	ID=2-76070202-76070211-TA,2-76070206-76070221-TATAT,2-76070240-76070255-ATATA,2-76070274-76070283-TAT,2-76070284-76070290-TAT,2-76070300-76070310-AT,2-76070305-76070320-TATAT,2-76070341-76070350-ATA,2-76070365-76070380-TATAT,2-76070401-76070410-ATA,2-76070461-76070470-ATA,2-76070662-76070677-ATATA,2-76070734-76070749-ATATA,2-76070744-76070753-AT,2-76070748-76070770-ATATA,2-76070814-76070831-ATTAT,2-76070880-76070895-ATATA,2-76070900-76070917-ATATA,2-76070915-76070932-ATTAT,2-76070933-76070945-AT,2-76070946-76070963-ATATA,2-76070961-76070971-ATTAT,2-76070977-76070994-ATATA,2-76070996-76071011-TATAT,2-76070986-76071015-AATATAATTATATATTATATTATATAATA,2-76071085-76071107-TATATTA,2-76071092-76071155-TATATTATATATTATG,2-76071140-76071164-TATATTA,2-76071240-76071666-TATATATTATGTATATTATATATAATATAAAG,2-76071640-76071648-TA,2-76071705-76071720-TATAT,2-76071727-76071736-TA,2-76071737-76071747-TA;MOTIFS=ATA,TATATTATATATTATG,TAT,TA,AT,TATATTA,TATATATTATGTATATTATATATAATATAAAG,ATATA,TATAT,AATATAATTATATATTATATTATATAATA,ATTAT;STRUC=<VC126157>	HPRC,HGSVC	No	0.003	Yes	NA,NA	NA	NA
chr2:76071492	60684	INS	123	0.8482	0.5472	20	NA	NA	NA	NA	NA	NA	NA	NA	NA	No	ID=2-76070202-76070211-TA,2-76070206-76070221-TATAT,2-76070240-76070255-ATATA,2-76070274-76070283-TAT,2-76070284-76070290-TAT,2-76070300-76070310-AT,2-76070305-76070320-TATAT,2-76070341-76070350-ATA,2-76070365-76070380-TATAT,2-76070401-76070410-ATA,2-76070461-76070470-ATA,2-76070662-76070677-ATATA,2-76070734-76070749-ATATA,2-76070744-76070753-AT,2-76070748-76070770-ATATA,2-76070814-76070831-ATTAT,2-76070880-76070895-ATATA,2-76070900-76070917-ATATA,2-76070915-76070932-ATTAT,2-76070933-76070945-AT,2-76070946-76070963-ATATA,2-76070961-76070971-ATTAT,2-76070977-76070994-ATATA,2-76070996-76071011-TATAT,2-76070986-76071015-AATATAATTATATATTATATTATATAATA,2-76071085-76071107-TATATTA,2-76071092-76071155-TATATTATATATTATG,2-76071140-76071164-TATATTA,2-76071240-76071666-TATATATTATGTATATTATATATAATATAAAG,2-76071640-76071648-TA,2-76071705-76071720-TATAT,2-76071727-76071736-TA,2-76071737-76071747-TA;MOTIFS=ATA,TATATTATATATTATG,TAT,TA,AT,TATATTA,TATATATTATGTATATTATATATAATATAAAG,ATATA,TATAT,AATATAATTATATATTATATTATATAATA,ATTAT;STRUC=<VC126157>	HPRC,HGSVC,1KG-ONT	No	1.616	Yes	NA,NA	NA	NA
chr2:76071512	60685	DEL	132	0.8191	0.6971	67	NA	NA	NA	NA	NA	NA	NA	NA	NA	No	ID=2-76070202-76070211-TA,2-76070206-76070221-TATAT,2-76070240-76070255-ATATA,2-76070274-76070283-TAT,2-76070284-76070290-TAT,2-76070300-76070310-AT,2-76070305-76070320-TATAT,2-76070341-76070350-ATA,2-76070365-76070380-TATAT,2-76070401-76070410-ATA,2-76070461-76070470-ATA,2-76070662-76070677-ATATA,2-76070734-76070749-ATATA,2-76070744-76070753-AT,2-76070748-76070770-ATATA,2-76070814-76070831-ATTAT,2-76070880-76070895-ATATA,2-76070900-76070917-ATATA,2-76070915-76070932-ATTAT,2-76070933-76070945-AT,2-76070946-76070963-ATATA,2-76070961-76070971-ATTAT,2-76070977-76070994-ATATA,2-76070996-76071011-TATAT,2-76070986-76071015-AATATAATTATATATTATATTATATAATA,2-76071085-76071107-TATATTA,2-76071092-76071155-TATATTATATATTATG,2-76071140-76071164-TATATTA,2-76071240-76071666-TATATATTATGTATATTATATATAATATAAAG,2-76071640-76071648-TA,2-76071705-76071720-TATAT,2-76071727-76071736-TA,2-76071737-76071747-TA;MOTIFS=ATA,TATATTATATATTATG,TAT,TA,AT,TATATTA,TATATATTATGTATATTATATATAATATAAAG,ATATA,TATAT,AATATAATTATATATTATATTATATAATA,ATTAT;STRUC=<VC126157>	HPRC,HGSVC,1KG-ONT	No	0.003	Yes	NA,NA	NA	NA
chr2:76071544	60686	DEL	100	0.8229	0.6012	48	NA	NA	NA	NA	NA	NA	NA	NA	NA	No	ID=2-76070202-76070211-TA,2-76070206-76070221-TATAT,2-76070240-76070255-ATATA,2-76070274-76070283-TAT,2-76070284-76070290-TAT,2-76070300-76070310-AT,2-76070305-76070320-TATAT,2-76070341-76070350-ATA,2-76070365-76070380-TATAT,2-76070401-76070410-ATA,2-76070461-76070470-ATA,2-76070662-76070677-ATATA,2-76070734-76070749-ATATA,2-76070744-76070753-AT,2-76070748-76070770-ATATA,2-76070814-76070831-ATTAT,2-76070880-76070895-ATATA,2-76070900-76070917-ATATA,2-76070915-76070932-ATTAT,2-76070933-76070945-AT,2-76070946-76070963-ATATA,2-76070961-76070971-ATTAT,2-76070977-76070994-ATATA,2-76070996-76071011-TATAT,2-76070986-76071015-AATATAATTATATATTATATTATATAATA,2-76071085-76071107-TATATTA,2-76071092-76071155-TATATTATATATTATG,2-76071140-76071164-TATATTA,2-76071240-76071666-TATATATTATGTATATTATATATAATATAAAG,2-76071640-76071648-TA,2-76071705-76071720-TATAT,2-76071727-76071736-TA,2-76071737-76071747-TA;MOTIFS=ATA,TATATTATATATTATG,TAT,TA,AT,TATATTA,TATATATTATGTATATTATATATAATATAAAG,ATATA,TATAT,AATATAATTATATATTATATTATATAATA,ATTAT;STRUC=<VC126157>	HPRC,HGSVC,1KG-ONT	No	0.003	Yes	NA,NA	NA	NA
chr2:76071562	60687	INS	64	0.8425	0.5657	12	NA	NA	NA	NA	NA	NA	NA	NA	NA	No	ID=2-76070202-76070211-TA,2-76070206-76070221-TATAT,2-76070240-76070255-ATATA,2-76070274-76070283-TAT,2-76070284-76070290-TAT,2-76070300-76070310-AT,2-76070305-76070320-TATAT,2-76070341-76070350-ATA,2-76070365-76070380-TATAT,2-76070401-76070410-ATA,2-76070461-76070470-ATA,2-76070662-76070677-ATATA,2-76070734-76070749-ATATA,2-76070744-76070753-AT,2-76070748-76070770-ATATA,2-76070814-76070831-ATTAT,2-76070880-76070895-ATATA,2-76070900-76070917-ATATA,2-76070915-76070932-ATTAT,2-76070933-76070945-AT,2-76070946-76070963-ATATA,2-76070961-76070971-ATTAT,2-76070977-76070994-ATATA,2-76070996-76071011-TATAT,2-76070986-76071015-AATATAATTATATATTATATTATATAATA,2-76071085-76071107-TATATTA,2-76071092-76071155-TATATTATATATTATG,2-76071140-76071164-TATATTA,2-76071240-76071666-TATATATTATGTATATTATATATAATATAAAG,2-76071640-76071648-TA,2-76071705-76071720-TATAT,2-76071727-76071736-TA,2-76071737-76071747-TA;MOTIFS=ATA,TATATTATATATTATG,TAT,TA,AT,TATATTA,TATATATTATGTATATTATATATAATATAAAG,ATATA,TATAT,AATATAATTATATATTATATTATATAATA,ATTAT;STRUC=<VC126157>	HPRC,HGSVC	No	1.616	Yes	NA,NA	NA	NA
chr2:76071576	60688	DEL	68	0.8375	0.6217	51	NA	NA	NA	NA	NA	NA	NA	NA	NA	No	ID=2-76070202-76070211-TA,2-76070206-76070221-TATAT,2-76070240-76070255-ATATA,2-76070274-76070283-TAT,2-76070284-76070290-TAT,2-76070300-76070310-AT,2-76070305-76070320-TATAT,2-76070341-76070350-ATA,2-76070365-76070380-TATAT,2-76070401-76070410-ATA,2-76070461-76070470-ATA,2-76070662-76070677-ATATA,2-76070734-76070749-ATATA,2-76070744-76070753-AT,2-76070748-76070770-ATATA,2-76070814-76070831-ATTAT,2-76070880-76070895-ATATA,2-76070900-76070917-ATATA,2-76070915-76070932-ATTAT,2-76070933-76070945-AT,2-76070946-76070963-ATATA,2-76070961-76070971-ATTAT,2-76070977-76070994-ATATA,2-76070996-76071011-TATAT,2-76070986-76071015-AATATAATTATATATTATATTATATAATA,2-76071085-76071107-TATATTA,2-76071092-76071155-TATATTATATATTATG,2-76071140-76071164-TATATTA,2-76071240-76071666-TATATATTATGTATATTATATATAATATAAAG,2-76071640-76071648-TA,2-76071705-76071720-TATAT,2-76071727-76071736-TA,2-76071737-76071747-TA;MOTIFS=ATA,TATATTATATATTATG,TAT,TA,AT,TATATTA,TATATATTATGTATATTATATATAATATAAAG,ATATA,TATAT,AATATAATTATATATTATATTATATAATA,ATTAT;STRUC=<VC126157>	HPRC,HGSVC	No	0.003	Yes	NA,NA	NA	NA
chr2:76071584	60689	INS	87	0.7989	0.6948	13	NA	NA	NA	NA	NA	NA	NA	NA	NA	No	ID=2-76070202-76070211-TA,2-76070206-76070221-TATAT,2-76070240-76070255-ATATA,2-76070274-76070283-TAT,2-76070284-76070290-TAT,2-76070300-76070310-AT,2-76070305-76070320-TATAT,2-76070341-76070350-ATA,2-76070365-76070380-TATAT,2-76070401-76070410-ATA,2-76070461-76070470-ATA,2-76070662-76070677-ATATA,2-76070734-76070749-ATATA,2-76070744-76070753-AT,2-76070748-76070770-ATATA,2-76070814-76070831-ATTAT,2-76070880-76070895-ATATA,2-76070900-76070917-ATATA,2-76070915-76070932-ATTAT,2-76070933-76070945-AT,2-76070946-76070963-ATATA,2-76070961-76070971-ATTAT,2-76070977-76070994-ATATA,2-76070996-76071011-TATAT,2-76070986-76071015-AATATAATTATATATTATATTATATAATA,2-76071085-76071107-TATATTA,2-76071092-76071155-TATATTATATATTATG,2-76071140-76071164-TATATTA,2-76071240-76071666-TATATATTATGTATATTATATATAATATAAAG,2-76071640-76071648-TA,2-76071705-76071720-TATAT,2-76071727-76071736-TA,2-76071737-76071747-TA;MOTIFS=ATA,TATATTATATATTATG,TAT,TA,AT,TATATTA,TATATATTATGTATATTATATATAATATAAAG,ATATA,TATAT,AATATAATTATATATTATATTATATAATA,ATTAT;STRUC=<VC126157>	HPRC,HGSVC	No	1.616	Yes	NA,NA	NA	NA
chr2:76071596	60690	INS	64	0.8744	0.4834	3	NA	NA	NA	NA	NA	NA	NA	NA	NA	No	ID=2-76070202-76070211-TA,2-76070206-76070221-TATAT,2-76070240-76070255-ATATA,2-76070274-76070283-TAT,2-76070284-76070290-TAT,2-76070300-76070310-AT,2-76070305-76070320-TATAT,2-76070341-76070350-ATA,2-76070365-76070380-TATAT,2-76070401-76070410-ATA,2-76070461-76070470-ATA,2-76070662-76070677-ATATA,2-76070734-76070749-ATATA,2-76070744-76070753-AT,2-76070748-76070770-ATATA,2-76070814-76070831-ATTAT,2-76070880-76070895-ATATA,2-76070900-76070917-ATATA,2-76070915-76070932-ATTAT,2-76070933-76070945-AT,2-76070946-76070963-ATATA,2-76070961-76070971-ATTAT,2-76070977-76070994-ATATA,2-76070996-76071011-TATAT,2-76070986-76071015-AATATAATTATATATTATATTATATAATA,2-76071085-76071107-TATATTA,2-76071092-76071155-TATATTATATATTATG,2-76071140-76071164-TATATTA,2-76071240-76071666-TATATATTATGTATATTATATATAATATAAAG,2-76071640-76071648-TA,2-76071705-76071720-TATAT,2-76071727-76071736-TA,2-76071737-76071747-TA;MOTIFS=ATA,TATATTATATATTATG,TAT,TA,AT,TATATTA,TATATATTATGTATATTATATATAATATAAAG,ATATA,TATAT,AATATAATTATATATTATATTATATAATA,ATTAT;STRUC=<VC126157>	HPRC,HGSVC	No	1.616	Yes	NA,NA	NA	NA
chr2:76071628	60691	INS	192	0.9377	0.4976	38	NA	NA	NA	NA	NA	NA	NA	NA	NA	No	ID=2-76070202-76070211-TA,2-76070206-76070221-TATAT,2-76070240-76070255-ATATA,2-76070274-76070283-TAT,2-76070284-76070290-TAT,2-76070300-76070310-AT,2-76070305-76070320-TATAT,2-76070341-76070350-ATA,2-76070365-76070380-TATAT,2-76070401-76070410-ATA,2-76070461-76070470-ATA,2-76070662-76070677-ATATA,2-76070734-76070749-ATATA,2-76070744-76070753-AT,2-76070748-76070770-ATATA,2-76070814-76070831-ATTAT,2-76070880-76070895-ATATA,2-76070900-76070917-ATATA,2-76070915-76070932-ATTAT,2-76070933-76070945-AT,2-76070946-76070963-ATATA,2-76070961-76070971-ATTAT,2-76070977-76070994-ATATA,2-76070996-76071011-TATAT,2-76070986-76071015-AATATAATTATATATTATATTATATAATA,2-76071085-76071107-TATATTA,2-76071092-76071155-TATATTATATATTATG,2-76071140-76071164-TATATTA,2-76071240-76071666-TATATATTATGTATATTATATATAATATAAAG,2-76071640-76071648-TA,2-76071705-76071720-TATAT,2-76071727-76071736-TA,2-76071737-76071747-TA;MOTIFS=ATA,TATATTATATATTATG,TAT,TA,AT,TATATTA,TATATATTATGTATATTATATATAATATAAAG,ATATA,TATAT,AATATAATTATATATTATATTATATAATA,ATTAT;STRUC=<VC126157>	HPRC,HGSVC,1KG-ONT	No	1.616	Yes	NA,NA	NA	NA
chr2:76071655	60692	INS	66	0.8649	0.5031	6	NA	NA	NA	NA	NA	NA	NA	NA	NA	No	ID=2-76070202-76070211-TA,2-76070206-76070221-TATAT,2-76070240-76070255-ATATA,2-76070274-76070283-TAT,2-76070284-76070290-TAT,2-76070300-76070310-AT,2-76070305-76070320-TATAT,2-76070341-76070350-ATA,2-76070365-76070380-TATAT,2-76070401-76070410-ATA,2-76070461-76070470-ATA,2-76070662-76070677-ATATA,2-76070734-76070749-ATATA,2-76070744-76070753-AT,2-76070748-76070770-ATATA,2-76070814-76070831-ATTAT,2-76070880-76070895-ATATA,2-76070900-76070917-ATATA,2-76070915-76070932-ATTAT,2-76070933-76070945-AT,2-76070946-76070963-ATATA,2-76070961-76070971-ATTAT,2-76070977-76070994-ATATA,2-76070996-76071011-TATAT,2-76070986-76071015-AATATAATTATATATTATATTATATAATA,2-76071085-76071107-TATATTA,2-76071092-76071155-TATATTATATATTATG,2-76071140-76071164-TATATTA,2-76071240-76071666-TATATATTATGTATATTATATATAATATAAAG,2-76071640-76071648-TA,2-76071705-76071720-TATAT,2-76071727-76071736-TA,2-76071737-76071747-TA;MOTIFS=ATA,TATATTATATATTATG,TAT,TA,AT,TATATTA,TATATATTATGTATATTATATATAATATAAAG,ATATA,TATAT,AATATAATTATATATTATATTATATAATA,ATTAT;STRUC=<VC126157>	HPRC,HGSVC	No	1.616	Yes	NA,NA	NA	NA
chr2:76071656	60694	INS	384	0.7986	0.6961	3	NA	NA	NA	NA	NA	NA	NA	NA	NA	No	ID=2-76070202-76070211-TA,2-76070206-76070221-TATAT,2-76070240-76070255-ATATA,2-76070274-76070283-TAT,2-76070284-76070290-TAT,2-76070300-76070310-AT,2-76070305-76070320-TATAT,2-76070341-76070350-ATA,2-76070365-76070380-TATAT,2-76070401-76070410-ATA,2-76070461-76070470-ATA,2-76070662-76070677-ATATA,2-76070734-76070749-ATATA,2-76070744-76070753-AT,2-76070748-76070770-ATATA,2-76070814-76070831-ATTAT,2-76070880-76070895-ATATA,2-76070900-76070917-ATATA,2-76070915-76070932-ATTAT,2-76070933-76070945-AT,2-76070946-76070963-ATATA,2-76070961-76070971-ATTAT,2-76070977-76070994-ATATA,2-76070996-76071011-TATAT,2-76070986-76071015-AATATAATTATATATTATATTATATAATA,2-76071085-76071107-TATATTA,2-76071092-76071155-TATATTATATATTATG,2-76071140-76071164-TATATTA,2-76071240-76071666-TATATATTATGTATATTATATATAATATAAAG,2-76071640-76071648-TA,2-76071705-76071720-TATAT,2-76071727-76071736-TA,2-76071737-76071747-TA;MOTIFS=ATA,TATATTATATATTATG,TAT,TA,AT,TATATTA,TATATATTATGTATATTATATATAATATAAAG,ATATA,TATAT,AATATAATTATATATTATATTATATAATA,ATTAT;STRUC=<VC126157>	HPRC,HGSVC,1KG-ONT	No	1.616	Yes	NA,NA	NA	NA
chr2:76071656	60697	INS	96	0.9182	0.2934	20	NA	NA	NA	NA	NA	NA	NA	NA	NA	No	ID=2-76070202-76070211-TA,2-76070206-76070221-TATAT,2-76070240-76070255-ATATA,2-76070274-76070283-TAT,2-76070284-76070290-TAT,2-76070300-76070310-AT,2-76070305-76070320-TATAT,2-76070341-76070350-ATA,2-76070365-76070380-TATAT,2-76070401-76070410-ATA,2-76070461-76070470-ATA,2-76070662-76070677-ATATA,2-76070734-76070749-ATATA,2-76070744-76070753-AT,2-76070748-76070770-ATATA,2-76070814-76070831-ATTAT,2-76070880-76070895-ATATA,2-76070900-76070917-ATATA,2-76070915-76070932-ATTAT,2-76070933-76070945-AT,2-76070946-76070963-ATATA,2-76070961-76070971-ATTAT,2-76070977-76070994-ATATA,2-76070996-76071011-TATAT,2-76070986-76071015-AATATAATTATATATTATATTATATAATA,2-76071085-76071107-TATATTA,2-76071092-76071155-TATATTATATATTATG,2-76071140-76071164-TATATTA,2-76071240-76071666-TATATATTATGTATATTATATATAATATAAAG,2-76071640-76071648-TA,2-76071705-76071720-TATAT,2-76071727-76071736-TA,2-76071737-76071747-TA;MOTIFS=ATA,TATATTATATATTATG,TAT,TA,AT,TATATTA,TATATATTATGTATATTATATATAATATAAAG,ATATA,TATAT,AATATAATTATATATTATATTATATAATA,ATTAT;STRUC=<VC126157>	HPRC,HGSVC	No	1.616	Yes	NA,NA	NA	NA
chr2:76071656	60695	INS	224	0.8334	0.6027	27	NA	NA	NA	NA	NA	NA	NA	NA	NA	No	ID=2-76070202-76070211-TA,2-76070206-76070221-TATAT,2-76070240-76070255-ATATA,2-76070274-76070283-TAT,2-76070284-76070290-TAT,2-76070300-76070310-AT,2-76070305-76070320-TATAT,2-76070341-76070350-ATA,2-76070365-76070380-TATAT,2-76070401-76070410-ATA,2-76070461-76070470-ATA,2-76070662-76070677-ATATA,2-76070734-76070749-ATATA,2-76070744-76070753-AT,2-76070748-76070770-ATATA,2-76070814-76070831-ATTAT,2-76070880-76070895-ATATA,2-76070900-76070917-ATATA,2-76070915-76070932-ATTAT,2-76070933-76070945-AT,2-76070946-76070963-ATATA,2-76070961-76070971-ATTAT,2-76070977-76070994-ATATA,2-76070996-76071011-TATAT,2-76070986-76071015-AATATAATTATATATTATATTATATAATA,2-76071085-76071107-TATATTA,2-76071092-76071155-TATATTATATATTATG,2-76071140-76071164-TATATTA,2-76071240-76071666-TATATATTATGTATATTATATATAATATAAAG,2-76071640-76071648-TA,2-76071705-76071720-TATAT,2-76071727-76071736-TA,2-76071737-76071747-TA;MOTIFS=ATA,TATATTATATATTATG,TAT,TA,AT,TATATTA,TATATATTATGTATATTATATATAATATAAAG,ATATA,TATAT,AATATAATTATATATTATATTATATAATA,ATTAT;STRUC=<VC126157>	HPRC,HGSVC,1KG-ONT	No	1.616	Yes	NA,NA	NA	NA
chr2:76071656	60696	INS	158	0.7959	0.6953	34	NA	NA	NA	NA	NA	NA	NA	NA	NA	No	ID=2-76070202-76070211-TA,2-76070206-76070221-TATAT,2-76070240-76070255-ATATA,2-76070274-76070283-TAT,2-76070284-76070290-TAT,2-76070300-76070310-AT,2-76070305-76070320-TATAT,2-76070341-76070350-ATA,2-76070365-76070380-TATAT,2-76070401-76070410-ATA,2-76070461-76070470-ATA,2-76070662-76070677-ATATA,2-76070734-76070749-ATATA,2-76070744-76070753-AT,2-76070748-76070770-ATATA,2-76070814-76070831-ATTAT,2-76070880-76070895-ATATA,2-76070900-76070917-ATATA,2-76070915-76070932-ATTAT,2-76070933-76070945-AT,2-76070946-76070963-ATATA,2-76070961-76070971-ATTAT,2-76070977-76070994-ATATA,2-76070996-76071011-TATAT,2-76070986-76071015-AATATAATTATATATTATATTATATAATA,2-76071085-76071107-TATATTA,2-76071092-76071155-TATATTATATATTATG,2-76071140-76071164-TATATTA,2-76071240-76071666-TATATATTATGTATATTATATATAATATAAAG,2-76071640-76071648-TA,2-76071705-76071720-TATAT,2-76071727-76071736-TA,2-76071737-76071747-TA;MOTIFS=ATA,TATATTATATATTATG,TAT,TA,AT,TATATTA,TATATATTATGTATATTATATATAATATAAAG,ATATA,TATAT,AATATAATTATATATTATATTATATAATA,ATTAT;STRUC=<VC126157>	HPRC,HGSVC,1KG-ONT	No	1.616	Yes	NA,NA	NA	NA
chr2:76071656	60699	INS	320	0.9189	0.5729	6	NA	NA	NA	NA	NA	NA	NA	NA	NA	No	ID=2-76070202-76070211-TA,2-76070206-76070221-TATAT,2-76070240-76070255-ATATA,2-76070274-76070283-TAT,2-76070284-76070290-TAT,2-76070300-76070310-AT,2-76070305-76070320-TATAT,2-76070341-76070350-ATA,2-76070365-76070380-TATAT,2-76070401-76070410-ATA,2-76070461-76070470-ATA,2-76070662-76070677-ATATA,2-76070734-76070749-ATATA,2-76070744-76070753-AT,2-76070748-76070770-ATATA,2-76070814-76070831-ATTAT,2-76070880-76070895-ATATA,2-76070900-76070917-ATATA,2-76070915-76070932-ATTAT,2-76070933-76070945-AT,2-76070946-76070963-ATATA,2-76070961-76070971-ATTAT,2-76070977-76070994-ATATA,2-76070996-76071011-TATAT,2-76070986-76071015-AATATAATTATATATTATATTATATAATA,2-76071085-76071107-TATATTA,2-76071092-76071155-TATATTATATATTATG,2-76071140-76071164-TATATTA,2-76071240-76071666-TATATATTATGTATATTATATATAATATAAAG,2-76071640-76071648-TA,2-76071705-76071720-TATAT,2-76071727-76071736-TA,2-76071737-76071747-TA;MOTIFS=ATA,TATATTATATATTATG,TAT,TA,AT,TATATTA,TATATATTATGTATATTATATATAATATAAAG,ATATA,TATAT,AATATAATTATATATTATATTATATAATA,ATTAT;STRUC=<VC126157>	HPRC,HGSVC,1KG-ONT	No	1.616	Yes	NA,NA	NA	NA
chr2:76071656	60698	INS	62	0.8505	0.5401	7	NA	NA	NA	NA	NA	NA	NA	NA	NA	No	ID=2-76070202-76070211-TA,2-76070206-76070221-TATAT,2-76070240-76070255-ATATA,2-76070274-76070283-TAT,2-76070284-76070290-TAT,2-76070300-76070310-AT,2-76070305-76070320-TATAT,2-76070341-76070350-ATA,2-76070365-76070380-TATAT,2-76070401-76070410-ATA,2-76070461-76070470-ATA,2-76070662-76070677-ATATA,2-76070734-76070749-ATATA,2-76070744-76070753-AT,2-76070748-76070770-ATATA,2-76070814-76070831-ATTAT,2-76070880-76070895-ATATA,2-76070900-76070917-ATATA,2-76070915-76070932-ATTAT,2-76070933-76070945-AT,2-76070946-76070963-ATATA,2-76070961-76070971-ATTAT,2-76070977-76070994-ATATA,2-76070996-76071011-TATAT,2-76070986-76071015-AATATAATTATATATTATATTATATAATA,2-76071085-76071107-TATATTA,2-76071092-76071155-TATATTATATATTATG,2-76071140-76071164-TATATTA,2-76071240-76071666-TATATATTATGTATATTATATATAATATAAAG,2-76071640-76071648-TA,2-76071705-76071720-TATAT,2-76071727-76071736-TA,2-76071737-76071747-TA;MOTIFS=ATA,TATATTATATATTATG,TAT,TA,AT,TATATTA,TATATATTATGTATATTATATATAATATAAAG,ATATA,TATAT,AATATAATTATATATTATATTATATAATA,ATTAT;STRUC=<VC126157>	HPRC,HGSVC	No	1.616	Yes	NA,NA	NA	NA
chr2:76071656	60693	INS	137	0.8896	0.4081	20	NA	NA	NA	NA	NA	NA	NA	NA	NA	No	ID=2-76070202-76070211-TA,2-76070206-76070221-TATAT,2-76070240-76070255-ATATA,2-76070274-76070283-TAT,2-76070284-76070290-TAT,2-76070300-76070310-AT,2-76070305-76070320-TATAT,2-76070341-76070350-ATA,2-76070365-76070380-TATAT,2-76070401-76070410-ATA,2-76070461-76070470-ATA,2-76070662-76070677-ATATA,2-76070734-76070749-ATATA,2-76070744-76070753-AT,2-76070748-76070770-ATATA,2-76070814-76070831-ATTAT,2-76070880-76070895-ATATA,2-76070900-76070917-ATATA,2-76070915-76070932-ATTAT,2-76070933-76070945-AT,2-76070946-76070963-ATATA,2-76070961-76070971-ATTAT,2-76070977-76070994-ATATA,2-76070996-76071011-TATAT,2-76070986-76071015-AATATAATTATATATTATATTATATAATA,2-76071085-76071107-TATATTA,2-76071092-76071155-TATATTATATATTATG,2-76071140-76071164-TATATTA,2-76071240-76071666-TATATATTATGTATATTATATATAATATAAAG,2-76071640-76071648-TA,2-76071705-76071720-TATAT,2-76071727-76071736-TA,2-76071737-76071747-TA;MOTIFS=ATA,TATATTATATATTATG,TAT,TA,AT,TATATTA,TATATATTATGTATATTATATATAATATAAAG,ATATA,TATAT,AATATAATTATATATTATATTATATAATA,ATTAT;STRUC=<VC126157>	HPRC,HGSVC,1KG-ONT	No	1.616	Yes	NA,NA	NA	NA
chr2:76071677	60701	INS	91	0.8742	0.4591	8	NA	NA	NA	NA	NA	NA	NA	NA	NA	No	ID=2-76070202-76070211-TA,2-76070206-76070221-TATAT,2-76070240-76070255-ATATA,2-76070274-76070283-TAT,2-76070284-76070290-TAT,2-76070300-76070310-AT,2-76070305-76070320-TATAT,2-76070341-76070350-ATA,2-76070365-76070380-TATAT,2-76070401-76070410-ATA,2-76070461-76070470-ATA,2-76070662-76070677-ATATA,2-76070734-76070749-ATATA,2-76070744-76070753-AT,2-76070748-76070770-ATATA,2-76070814-76070831-ATTAT,2-76070880-76070895-ATATA,2-76070900-76070917-ATATA,2-76070915-76070932-ATTAT,2-76070933-76070945-AT,2-76070946-76070963-ATATA,2-76070961-76070971-ATTAT,2-76070977-76070994-ATATA,2-76070996-76071011-TATAT,2-76070986-76071015-AATATAATTATATATTATATTATATAATA,2-76071085-76071107-TATATTA,2-76071092-76071155-TATATTATATATTATG,2-76071140-76071164-TATATTA,2-76071240-76071666-TATATATTATGTATATTATATATAATATAAAG,2-76071640-76071648-TA,2-76071705-76071720-TATAT,2-76071727-76071736-TA,2-76071737-76071747-TA;MOTIFS=ATA,TATATTATATATTATG,TAT,TA,AT,TATATTA,TATATATTATGTATATTATATATAATATAAAG,ATATA,TATAT,AATATAATTATATATTATATTATATAATA,ATTAT;STRUC=<VC126157>	HPRC,HGSVC	No	1.616	No	NA,NA	NA	NA
chr2:76071677	60700	INS	59	0.8078	0.6915	122	NA	NA	NA	NA	NA	NA	NA	NA	NA	No	ID=2-76070202-76070211-TA,2-76070206-76070221-TATAT,2-76070240-76070255-ATATA,2-76070274-76070283-TAT,2-76070284-76070290-TAT,2-76070300-76070310-AT,2-76070305-76070320-TATAT,2-76070341-76070350-ATA,2-76070365-76070380-TATAT,2-76070401-76070410-ATA,2-76070461-76070470-ATA,2-76070662-76070677-ATATA,2-76070734-76070749-ATATA,2-76070744-76070753-AT,2-76070748-76070770-ATATA,2-76070814-76070831-ATTAT,2-76070880-76070895-ATATA,2-76070900-76070917-ATATA,2-76070915-76070932-ATTAT,2-76070933-76070945-AT,2-76070946-76070963-ATATA,2-76070961-76070971-ATTAT,2-76070977-76070994-ATATA,2-76070996-76071011-TATAT,2-76070986-76071015-AATATAATTATATATTATATTATATAATA,2-76071085-76071107-TATATTA,2-76071092-76071155-TATATTATATATTATG,2-76071140-76071164-TATATTA,2-76071240-76071666-TATATATTATGTATATTATATATAATATAAAG,2-76071640-76071648-TA,2-76071705-76071720-TATAT,2-76071727-76071736-TA,2-76071737-76071747-TA;MOTIFS=ATA,TATATTATATATTATG,TAT,TA,AT,TATATTA,TATATATTATGTATATTATATATAATATAAAG,ATATA,TATAT,AATATAATTATATATTATATTATATAATA,ATTAT;STRUC=<VC126157>	HPRC,HGSVC	No	1.616	Yes	NA,NA	NA	NA
chr2:76109819	60702	DEL	1144	0.9058	0.3444	61	NA	NA	NA	NA	NA	NA	NA	NA	NA	No	NA	HPRC,HGSVC,1KG-ONT	Yes	0.764	Yes	NA,NA	NA	NA
chr2:76121546	60703	DEL	51	0.9568	0.2855	477	NA	NA	NA	NA	NA	NA	NA	NA	NA	No	NA	HPRC,HGSVC,1KG-ONT	No	1.882	Yes	NA,NA	NA	NA
chr2:76133104	60704	DEL	2082	0.8519	0.5344	2	NA	NA	NA	NA	NA	NA	NA	NA	NA	No	ID=2-76133872-76133875-TAG;MOTIFS=TAG;STRUC=<TR1881292>,ID=2-76134258-76134267-ATT;MOTIFS=ATT;STRUC=<TR1881293>,ID=2-76134581-76134591-T;MOTIFS=T;STRUC=<TR1881294>	NA	Yes	0.556	No	NA,NA	NA	NA
chr2:76189850	60705	DEL	1709	0.8229	0.6545	4	NA	NA	NA	NA	NA	NA	NA	NA	NA	No	ID=2-76190247-76190256-TCT;MOTIFS=TCT;STRUC=(TCT)n,ID=2-76190261-76190287-T;MOTIFS=T;STRUC=<TR1881365>,ID=2-76190435-76190444-T;MOTIFS=T;STRUC=<TR1881366>,ID=2-76190571-76190580-TCT;MOTIFS=TCT;STRUC=<TR1881367>	NA	Yes	5.327	Yes	NA,NA	NA	NA
chr2:76234053	60706	INS	51	0.9314	0.2872	45	NA	NA	NA	NA	NA	NA	NA	NA	NA	No	ID=2-76234025-76234034-AT,2-76234053-76234075-AT;MOTIFS=AT;STRUC=<VC126173>,ID=2-76234047-76234053-AC;MOTIFS=AC;STRUC=<TR1881443>	HGSVC	No	1.616	Yes	NA,NA	NA	NA
chr2:76234053	60707	INS	54	0.888	0.4118	5	NA	NA	NA	NA	NA	NA	NA	NA	NA	No	ID=2-76234025-76234034-AT,2-76234053-76234075-AT;MOTIFS=AT;STRUC=<VC126173>,ID=2-76234047-76234053-AC;MOTIFS=AC;STRUC=<TR1881443>	HGSVC	No	1.616	Yes	NA,NA	NA	NA
chr2:76299372	60708	DEL	2395	0.9886	0.0522	1071	NA	NA	NA	NA	NA	NA	NA	NA	NA	No	ID=2-76300152-76300161-TGA;MOTIFS=TGA;STRUC=(TGA)n	HPRC,HGSVC,1KG-ONT	Yes	2.238	Yes	NA,NA	NA	NA
chr2:76329930	60709	DEL	234	0.9373	0.4099	557	NA	NA	NA	NA	NA	NA	NA	NA	NA	No	ID=2-76329910-76329919-T,2-76330258-76330272-T;MOTIFS=T;STRUC=<VC126184>	HPRC,HGSVC,1KG-ONT	Yes	2.107	Yes	NA,NA	NA	NA
chr2:76331055	60710	INS	774	0.8283	0.6158	1	NA	NA	NA	NA	NA	NA	NA	NA	NA	No	NA	NA	Yes	8.744	No	NA,NA	NA	NA
chr2:76332696	60712	INS	53	0.8438	0.5848	2	NA	NA	NA	NA	NA	NA	NA	NA	NA	No	ID=2-76332672-76332699-GA,2-76332696-76332715-GAGG,2-76332712-76332722-GA,2-76332786-76332796-GA,2-76332797-76332807-AG;MOTIFS=AG,GA,GAGG;STRUC=<VC126187>	NA	No	1.616	Yes	NA,NA	NA	NA
chr2:76332696	60711	INS	50	0.8291	0.6243	11	NA	NA	NA	NA	NA	NA	NA	NA	NA	No	ID=2-76332672-76332699-GA,2-76332696-76332715-GAGG,2-76332712-76332722-GA,2-76332786-76332796-GA,2-76332797-76332807-AG;MOTIFS=AG,GA,GAGG;STRUC=<VC126187>	NA	No	1.616	Yes	NA,NA	NA	NA
chr2:76352842	60713	INS	312	0.8149	0.6827	1	NA	NA	NA	NA	NA	NA	NA	NA	NA	No	NA	NA	No	1.908	No	NA,NA	NA	NA
chr2:76366058	60714	DEL	383	0.8944	0.3734	22	NA	NA	NA	NA	NA	NA	NA	NA	NA	No	ID=2-76365980-76366001-TTCC,2-76365999-76366010-CT,2-76366010-76366024-CTTT,2-76366023-76366037-TCTT,2-76366034-76366048-TTCC,2-76366058-76366073-TTCT,2-76366078-76366093-TTCC,2-76366094-76366117-TTCC,2-76366118-76366147-TTTC,2-76366146-76366158-TCTT,2-76366155-76366218-CTTC,2-76366218-76366237-TC,2-76366234-76366274-TCTT,2-76366294-76366303-T;MOTIFS=TCTT,TC,CTTT,CT,T,TTCC,TTTC,CTTC,TTCT;STRUC=<VC126191>	1KG-ONT	No	1.157	Yes	NA,NA	NA	NA
chr2:76472450	60716	DEL	204	0.9801	0.0986	3	NA	NA	NA	NA	NA	NA	NA	NA	NA	No	NA	1KG-ONT	Yes	1.703	Yes	NA,NA	NA	NA
chr2:76479531	60717	DEL	739	0.9769	0.2379	1	NA	NA	NA	NA	NA	NA	NA	NA	NA	No	ID=2-76479896-76479914-ATT;MOTIFS=ATT;STRUC=(ATT)n,ID=2-76479970-76479979-T;MOTIFS=T;STRUC=(T)n	HPRC	No	1.747	No	NA,NA	NA	NA
chr2:76527882	60718	INS	50	0.8196	0.6631	13	NA	NA	NA	NA	NA	NA	NA	NA	NA	No	ID=2-76527832-76527853-TTCC,2-76527851-76527862-CT,2-76527863-76527876-CTTT,2-76527873-76527943-TTCC,2-76527940-76527976-CTTT,2-76527975-76527987-TTTC,2-76528006-76528015-TC,2-76528018-76528035-CCTT,2-76528031-76528040-CTT,2-76528035-76528050-TTCT,2-76528053-76528066-T;MOTIFS=TC,CCTT,CTTT,CT,T,CTT,TTCC,TTTC,TTCT;STRUC=<VC126202>	HPRC,HGSVC,1KG-ONT	Yes	1.616	Yes	NA,NA	NA	NA
chr2:76527882	60719	INS	70	0.8278	0.6279	20	NA	NA	NA	NA	NA	NA	NA	NA	NA	No	ID=2-76527832-76527853-TTCC,2-76527851-76527862-CT,2-76527863-76527876-CTTT,2-76527873-76527943-TTCC,2-76527940-76527976-CTTT,2-76527975-76527987-TTTC,2-76528006-76528015-TC,2-76528018-76528035-CCTT,2-76528031-76528040-CTT,2-76528035-76528050-TTCT,2-76528053-76528066-T;MOTIFS=TC,CCTT,CTTT,CT,T,CTT,TTCC,TTTC,TTCT;STRUC=<VC126202>	HPRC,HGSVC,1KG-ONT	Yes	1.616	Yes	NA,NA	NA	NA
chr2:76527886	60720	INS	75	0.891	0.3725	15	NA	NA	NA	NA	NA	NA	NA	NA	NA	No	ID=2-76527832-76527853-TTCC,2-76527851-76527862-CT,2-76527863-76527876-CTTT,2-76527873-76527943-TTCC,2-76527940-76527976-CTTT,2-76527975-76527987-TTTC,2-76528006-76528015-TC,2-76528018-76528035-CCTT,2-76528031-76528040-CTT,2-76528035-76528050-TTCT,2-76528053-76528066-T;MOTIFS=TC,CCTT,CTTT,CT,T,CTT,TTCC,TTTC,TTCT;STRUC=<VC126202>	HPRC,HGSVC,1KG-ONT	Yes	1.616	Yes	NA,NA	NA	NA
chr2:76527886	60721	INS	66	0.8856	0.4206	28	NA	NA	NA	NA	NA	NA	NA	NA	NA	No	ID=2-76527832-76527853-TTCC,2-76527851-76527862-CT,2-76527863-76527876-CTTT,2-76527873-76527943-TTCC,2-76527940-76527976-CTTT,2-76527975-76527987-TTTC,2-76528006-76528015-TC,2-76528018-76528035-CCTT,2-76528031-76528040-CTT,2-76528035-76528050-TTCT,2-76528053-76528066-T;MOTIFS=TC,CCTT,CTTT,CT,T,CTT,TTCC,TTTC,TTCT;STRUC=<VC126202>	HPRC,HGSVC,1KG-ONT	Yes	1.616	Yes	NA,NA	NA	NA
chr2:76527890	60722	INS	62	0.8545	0.545	22	NA	NA	NA	NA	NA	NA	NA	NA	NA	No	ID=2-76527832-76527853-TTCC,2-76527851-76527862-CT,2-76527863-76527876-CTTT,2-76527873-76527943-TTCC,2-76527940-76527976-CTTT,2-76527975-76527987-TTTC,2-76528006-76528015-TC,2-76528018-76528035-CCTT,2-76528031-76528040-CTT,2-76528035-76528050-TTCT,2-76528053-76528066-T;MOTIFS=TC,CCTT,CTTT,CT,T,CTT,TTCC,TTTC,TTCT;STRUC=<VC126202>	HPRC,HGSVC,1KG-ONT	Yes	1.616	Yes	NA,NA	NA	NA
chr2:76527894	60723	INS	54	0.961	0.1427	17	NA	NA	NA	NA	NA	NA	NA	NA	NA	No	ID=2-76527832-76527853-TTCC,2-76527851-76527862-CT,2-76527863-76527876-CTTT,2-76527873-76527943-TTCC,2-76527940-76527976-CTTT,2-76527975-76527987-TTTC,2-76528006-76528015-TC,2-76528018-76528035-CCTT,2-76528031-76528040-CTT,2-76528035-76528050-TTCT,2-76528053-76528066-T;MOTIFS=TC,CCTT,CTTT,CT,T,CTT,TTCC,TTTC,TTCT;STRUC=<VC126202>	HPRC,HGSVC,1KG-ONT	Yes	1.616	Yes	NA,NA	NA	NA
chr2:76527894	60724	INS	58	0.8648	0.5554	14	NA	NA	NA	NA	NA	NA	NA	NA	NA	No	ID=2-76527832-76527853-TTCC,2-76527851-76527862-CT,2-76527863-76527876-CTTT,2-76527873-76527943-TTCC,2-76527940-76527976-CTTT,2-76527975-76527987-TTTC,2-76528006-76528015-TC,2-76528018-76528035-CCTT,2-76528031-76528040-CTT,2-76528035-76528050-TTCT,2-76528053-76528066-T;MOTIFS=TC,CCTT,CTTT,CT,T,CTT,TTCC,TTTC,TTCT;STRUC=<VC126202>	HPRC,HGSVC,1KG-ONT	Yes	1.616	Yes	NA,NA	NA	NA
chr2:76527905	60726	INS	77	0.8353	0.6048	38	NA	NA	NA	NA	NA	NA	NA	NA	NA	No	ID=2-76527832-76527853-TTCC,2-76527851-76527862-CT,2-76527863-76527876-CTTT,2-76527873-76527943-TTCC,2-76527940-76527976-CTTT,2-76527975-76527987-TTTC,2-76528006-76528015-TC,2-76528018-76528035-CCTT,2-76528031-76528040-CTT,2-76528035-76528050-TTCT,2-76528053-76528066-T;MOTIFS=TC,CCTT,CTTT,CT,T,CTT,TTCC,TTTC,TTCT;STRUC=<VC126202>	HPRC,HGSVC,1KG-ONT	Yes	1.616	Yes	NA,NA	NA	NA
chr2:76527905	60725	INS	69	0.8111	0.6579	16	NA	NA	NA	NA	NA	NA	NA	NA	NA	No	ID=2-76527832-76527853-TTCC,2-76527851-76527862-CT,2-76527863-76527876-CTTT,2-76527873-76527943-TTCC,2-76527940-76527976-CTTT,2-76527975-76527987-TTTC,2-76528006-76528015-TC,2-76528018-76528035-CCTT,2-76528031-76528040-CTT,2-76528035-76528050-TTCT,2-76528053-76528066-T;MOTIFS=TC,CCTT,CTTT,CT,T,CTT,TTCC,TTTC,TTCT;STRUC=<VC126202>	HPRC,HGSVC,1KG-ONT	Yes	1.616	Yes	NA,NA	NA	NA
chr2:76527909	60727	INS	73	0.8085	0.6979	7	NA	NA	NA	NA	NA	NA	NA	NA	NA	No	ID=2-76527832-76527853-TTCC,2-76527851-76527862-CT,2-76527863-76527876-CTTT,2-76527873-76527943-TTCC,2-76527940-76527976-CTTT,2-76527975-76527987-TTTC,2-76528006-76528015-TC,2-76528018-76528035-CCTT,2-76528031-76528040-CTT,2-76528035-76528050-TTCT,2-76528053-76528066-T;MOTIFS=TC,CCTT,CTTT,CT,T,CTT,TTCC,TTTC,TTCT;STRUC=<VC126202>	HPRC,HGSVC,1KG-ONT	Yes	1.616	No	NA,NA	NA	NA
chr2:76527913	60728	INS	81	0.8404	0.5855	46	NA	NA	NA	NA	NA	NA	NA	NA	NA	No	ID=2-76527832-76527853-TTCC,2-76527851-76527862-CT,2-76527863-76527876-CTTT,2-76527873-76527943-TTCC,2-76527940-76527976-CTTT,2-76527975-76527987-TTTC,2-76528006-76528015-TC,2-76528018-76528035-CCTT,2-76528031-76528040-CTT,2-76528035-76528050-TTCT,2-76528053-76528066-T;MOTIFS=TC,CCTT,CTTT,CT,T,CTT,TTCC,TTTC,TTCT;STRUC=<VC126202>	HPRC,HGSVC,1KG-ONT	Yes	1.616	Yes	NA,NA	NA	NA
chr2:76527913	60729	INS	56	0.8524	0.5805	20	NA	NA	NA	NA	NA	NA	NA	NA	NA	No	ID=2-76527832-76527853-TTCC,2-76527851-76527862-CT,2-76527863-76527876-CTTT,2-76527873-76527943-TTCC,2-76527940-76527976-CTTT,2-76527975-76527987-TTTC,2-76528006-76528015-TC,2-76528018-76528035-CCTT,2-76528031-76528040-CTT,2-76528035-76528050-TTCT,2-76528053-76528066-T;MOTIFS=TC,CCTT,CTTT,CT,T,CTT,TTCC,TTTC,TTCT;STRUC=<VC126202>	HPRC,HGSVC,1KG-ONT	Yes	1.616	Yes	NA,NA	NA	NA
chr2:76527917	60730	INS	67	0.8746	0.4465	15	NA	NA	NA	NA	NA	NA	NA	NA	NA	No	ID=2-76527832-76527853-TTCC,2-76527851-76527862-CT,2-76527863-76527876-CTTT,2-76527873-76527943-TTCC,2-76527940-76527976-CTTT,2-76527975-76527987-TTTC,2-76528006-76528015-TC,2-76528018-76528035-CCTT,2-76528031-76528040-CTT,2-76528035-76528050-TTCT,2-76528053-76528066-T;MOTIFS=TC,CCTT,CTTT,CT,T,CTT,TTCC,TTTC,TTCT;STRUC=<VC126202>	HPRC,HGSVC,1KG-ONT	Yes	1.616	Yes	NA,NA	NA	NA
chr2:76527917	60731	INS	60	0.8461	0.5752	19	NA	NA	NA	NA	NA	NA	NA	NA	NA	No	ID=2-76527832-76527853-TTCC,2-76527851-76527862-CT,2-76527863-76527876-CTTT,2-76527873-76527943-TTCC,2-76527940-76527976-CTTT,2-76527975-76527987-TTTC,2-76528006-76528015-TC,2-76528018-76528035-CCTT,2-76528031-76528040-CTT,2-76528035-76528050-TTCT,2-76528053-76528066-T;MOTIFS=TC,CCTT,CTTT,CT,T,CTT,TTCC,TTTC,TTCT;STRUC=<VC126202>	HPRC,HGSVC,1KG-ONT	Yes	1.616	Yes	NA,NA	NA	NA
chr2:76527919	60732	INS	70	0.8075	0.6903	5	NA	NA	NA	NA	NA	NA	NA	NA	NA	No	ID=2-76527832-76527853-TTCC,2-76527851-76527862-CT,2-76527863-76527876-CTTT,2-76527873-76527943-TTCC,2-76527940-76527976-CTTT,2-76527975-76527987-TTTC,2-76528006-76528015-TC,2-76528018-76528035-CCTT,2-76528031-76528040-CTT,2-76528035-76528050-TTCT,2-76528053-76528066-T;MOTIFS=TC,CCTT,CTTT,CT,T,CTT,TTCC,TTTC,TTCT;STRUC=<VC126202>	HPRC,HGSVC,1KG-ONT	Yes	1.616	No	NA,NA	NA	NA
chr2:76527921	60733	INS	97	0.8171	0.6443	3	NA	NA	NA	NA	NA	NA	NA	NA	NA	No	ID=2-76527832-76527853-TTCC,2-76527851-76527862-CT,2-76527863-76527876-CTTT,2-76527873-76527943-TTCC,2-76527940-76527976-CTTT,2-76527975-76527987-TTTC,2-76528006-76528015-TC,2-76528018-76528035-CCTT,2-76528031-76528040-CTT,2-76528035-76528050-TTCT,2-76528053-76528066-T;MOTIFS=TC,CCTT,CTTT,CT,T,CTT,TTCC,TTTC,TTCT;STRUC=<VC126202>	HPRC,HGSVC	Yes	1.616	No	NA,NA	NA	NA
chr2:76527921	60734	INS	79	0.865	0.4721	30	NA	NA	NA	NA	NA	NA	NA	NA	NA	No	ID=2-76527832-76527853-TTCC,2-76527851-76527862-CT,2-76527863-76527876-CTTT,2-76527873-76527943-TTCC,2-76527940-76527976-CTTT,2-76527975-76527987-TTTC,2-76528006-76528015-TC,2-76528018-76528035-CCTT,2-76528031-76528040-CTT,2-76528035-76528050-TTCT,2-76528053-76528066-T;MOTIFS=TC,CCTT,CTTT,CT,T,CTT,TTCC,TTTC,TTCT;STRUC=<VC126202>	HPRC,HGSVC,1KG-ONT	Yes	1.616	Yes	NA,NA	NA	NA
chr2:76527921	60735	INS	75	0.8318	0.6885	6	NA	NA	NA	NA	NA	NA	NA	NA	NA	No	ID=2-76527832-76527853-TTCC,2-76527851-76527862-CT,2-76527863-76527876-CTTT,2-76527873-76527943-TTCC,2-76527940-76527976-CTTT,2-76527975-76527987-TTTC,2-76528006-76528015-TC,2-76528018-76528035-CCTT,2-76528031-76528040-CTT,2-76528035-76528050-TTCT,2-76528053-76528066-T;MOTIFS=TC,CCTT,CTTT,CT,T,CTT,TTCC,TTTC,TTCT;STRUC=<VC126202>	HPRC,HGSVC,1KG-ONT	Yes	1.616	Yes	NA,NA	NA	NA
chr2:76527921	60736	INS	56	0.9104	0.3304	9	NA	NA	NA	NA	NA	NA	NA	NA	NA	No	ID=2-76527832-76527853-TTCC,2-76527851-76527862-CT,2-76527863-76527876-CTTT,2-76527873-76527943-TTCC,2-76527940-76527976-CTTT,2-76527975-76527987-TTTC,2-76528006-76528015-TC,2-76528018-76528035-CCTT,2-76528031-76528040-CTT,2-76528035-76528050-TTCT,2-76528053-76528066-T;MOTIFS=TC,CCTT,CTTT,CT,T,CTT,TTCC,TTTC,TTCT;STRUC=<VC126202>	HPRC,HGSVC,1KG-ONT	Yes	1.616	Yes	NA,NA	NA	NA
chr2:76527922	60737	INS	63	0.8023	0.6989	1	NA	NA	NA	NA	NA	NA	NA	NA	NA	No	ID=2-76527832-76527853-TTCC,2-76527851-76527862-CT,2-76527863-76527876-CTTT,2-76527873-76527943-TTCC,2-76527940-76527976-CTTT,2-76527975-76527987-TTTC,2-76528006-76528015-TC,2-76528018-76528035-CCTT,2-76528031-76528040-CTT,2-76528035-76528050-TTCT,2-76528053-76528066-T;MOTIFS=TC,CCTT,CTTT,CT,T,CTT,TTCC,TTTC,TTCT;STRUC=<VC126202>	HPRC,HGSVC,1KG-ONT	Yes	1.616	No	NA,NA	NA	NA
chr2:76527924	60739	INS	68	0.9261	0.3095	50	NA	NA	NA	NA	NA	NA	NA	NA	NA	No	ID=2-76527832-76527853-TTCC,2-76527851-76527862-CT,2-76527863-76527876-CTTT,2-76527873-76527943-TTCC,2-76527940-76527976-CTTT,2-76527975-76527987-TTTC,2-76528006-76528015-TC,2-76528018-76528035-CCTT,2-76528031-76528040-CTT,2-76528035-76528050-TTCT,2-76528053-76528066-T;MOTIFS=TC,CCTT,CTTT,CT,T,CTT,TTCC,TTTC,TTCT;STRUC=<VC126202>	HPRC,HGSVC,1KG-ONT	Yes	1.616	Yes	NA,NA	NA	NA
chr2:76527924	60740	INS	72	0.8646	0.4926	56	NA	NA	NA	NA	NA	NA	NA	NA	NA	No	ID=2-76527832-76527853-TTCC,2-76527851-76527862-CT,2-76527863-76527876-CTTT,2-76527873-76527943-TTCC,2-76527940-76527976-CTTT,2-76527975-76527987-TTTC,2-76528006-76528015-TC,2-76528018-76528035-CCTT,2-76528031-76528040-CTT,2-76528035-76528050-TTCT,2-76528053-76528066-T;MOTIFS=TC,CCTT,CTTT,CT,T,CTT,TTCC,TTTC,TTCT;STRUC=<VC126202>	HPRC,HGSVC,1KG-ONT	Yes	1.616	Yes	NA,NA	NA	NA
chr2:76527924	60743	INS	84	0.864	0.5023	40	NA	NA	NA	NA	NA	NA	NA	NA	NA	No	ID=2-76527832-76527853-TTCC,2-76527851-76527862-CT,2-76527863-76527876-CTTT,2-76527873-76527943-TTCC,2-76527940-76527976-CTTT,2-76527975-76527987-TTTC,2-76528006-76528015-TC,2-76528018-76528035-CCTT,2-76528031-76528040-CTT,2-76528035-76528050-TTCT,2-76528053-76528066-T;MOTIFS=TC,CCTT,CTTT,CT,T,CTT,TTCC,TTTC,TTCT;STRUC=<VC126202>	HPRC,HGSVC,1KG-ONT	Yes	1.616	Yes	NA,NA	NA	NA
chr2:76527924	60742	INS	80	0.8355	0.5764	22	NA	NA	NA	NA	NA	NA	NA	NA	NA	No	ID=2-76527832-76527853-TTCC,2-76527851-76527862-CT,2-76527863-76527876-CTTT,2-76527873-76527943-TTCC,2-76527940-76527976-CTTT,2-76527975-76527987-TTTC,2-76528006-76528015-TC,2-76528018-76528035-CCTT,2-76528031-76528040-CTT,2-76528035-76528050-TTCT,2-76528053-76528066-T;MOTIFS=TC,CCTT,CTTT,CT,T,CTT,TTCC,TTTC,TTCT;STRUC=<VC126202>	HPRC,HGSVC,1KG-ONT	Yes	1.616	Yes	NA,NA	NA	NA
chr2:76527924	60741	INS	76	0.8318	0.6171	48	NA	NA	NA	NA	NA	NA	NA	NA	NA	No	ID=2-76527832-76527853-TTCC,2-76527851-76527862-CT,2-76527863-76527876-CTTT,2-76527873-76527943-TTCC,2-76527940-76527976-CTTT,2-76527975-76527987-TTTC,2-76528006-76528015-TC,2-76528018-76528035-CCTT,2-76528031-76528040-CTT,2-76528035-76528050-TTCT,2-76528053-76528066-T;MOTIFS=TC,CCTT,CTTT,CT,T,CTT,TTCC,TTTC,TTCT;STRUC=<VC126202>	HPRC,HGSVC,1KG-ONT	Yes	1.616	Yes	NA,NA	NA	NA
chr2:76527924	60738	INS	64	0.8428	0.5758	29	NA	NA	NA	NA	NA	NA	NA	NA	NA	No	ID=2-76527832-76527853-TTCC,2-76527851-76527862-CT,2-76527863-76527876-CTTT,2-76527873-76527943-TTCC,2-76527940-76527976-CTTT,2-76527975-76527987-TTTC,2-76528006-76528015-TC,2-76528018-76528035-CCTT,2-76528031-76528040-CTT,2-76528035-76528050-TTCT,2-76528053-76528066-T;MOTIFS=TC,CCTT,CTTT,CT,T,CTT,TTCC,TTTC,TTCT;STRUC=<VC126202>	HPRC,HGSVC,1KG-ONT	Yes	1.616	Yes	NA,NA	NA	NA
chr2:76527925	60744	INS	95	0.8684	0.4715	14	NA	NA	NA	NA	NA	NA	NA	NA	NA	No	ID=2-76527832-76527853-TTCC,2-76527851-76527862-CT,2-76527863-76527876-CTTT,2-76527873-76527943-TTCC,2-76527940-76527976-CTTT,2-76527975-76527987-TTTC,2-76528006-76528015-TC,2-76528018-76528035-CCTT,2-76528031-76528040-CTT,2-76528035-76528050-TTCT,2-76528053-76528066-T;MOTIFS=TC,CCTT,CTTT,CT,T,CTT,TTCC,TTTC,TTCT;STRUC=<VC126202>	HPRC,HGSVC	Yes	1.616	Yes	NA,NA	NA	NA
chr2:76527925	60745	INS	89	0.8368	0.5855	14	NA	NA	NA	NA	NA	NA	NA	NA	NA	No	ID=2-76527832-76527853-TTCC,2-76527851-76527862-CT,2-76527863-76527876-CTTT,2-76527873-76527943-TTCC,2-76527940-76527976-CTTT,2-76527975-76527987-TTTC,2-76528006-76528015-TC,2-76528018-76528035-CCTT,2-76528031-76528040-CTT,2-76528035-76528050-TTCT,2-76528053-76528066-T;MOTIFS=TC,CCTT,CTTT,CT,T,CTT,TTCC,TTTC,TTCT;STRUC=<VC126202>	HPRC,HGSVC,1KG-ONT	Yes	1.616	Yes	NA,NA	NA	NA
chr2:76527925	60746	INS	169	0.8345	0.5769	4	NA	NA	NA	NA	NA	NA	NA	NA	NA	No	ID=2-76527832-76527853-TTCC,2-76527851-76527862-CT,2-76527863-76527876-CTTT,2-76527873-76527943-TTCC,2-76527940-76527976-CTTT,2-76527975-76527987-TTTC,2-76528006-76528015-TC,2-76528018-76528035-CCTT,2-76528031-76528040-CTT,2-76528035-76528050-TTCT,2-76528053-76528066-T;MOTIFS=TC,CCTT,CTTT,CT,T,CTT,TTCC,TTTC,TTCT;STRUC=<VC126202>	HGSVC	Yes	1.616	Yes	NA,NA	NA	NA
chr2:76527925	60747	INS	71	0.8686	0.4935	16	NA	NA	NA	NA	NA	NA	NA	NA	NA	No	ID=2-76527832-76527853-TTCC,2-76527851-76527862-CT,2-76527863-76527876-CTTT,2-76527873-76527943-TTCC,2-76527940-76527976-CTTT,2-76527975-76527987-TTTC,2-76528006-76528015-TC,2-76528018-76528035-CCTT,2-76528031-76528040-CTT,2-76528035-76528050-TTCT,2-76528053-76528066-T;MOTIFS=TC,CCTT,CTTT,CT,T,CTT,TTCC,TTTC,TTCT;STRUC=<VC126202>	HPRC,HGSVC,1KG-ONT	Yes	1.616	Yes	NA,NA	NA	NA
chr2:76527928	60752	INS	92	0.8703	0.5379	66	NA	NA	NA	NA	NA	NA	NA	NA	NA	No	ID=2-76527832-76527853-TTCC,2-76527851-76527862-CT,2-76527863-76527876-CTTT,2-76527873-76527943-TTCC,2-76527940-76527976-CTTT,2-76527975-76527987-TTTC,2-76528006-76528015-TC,2-76528018-76528035-CCTT,2-76528031-76528040-CTT,2-76528035-76528050-TTCT,2-76528053-76528066-T;MOTIFS=TC,CCTT,CTTT,CT,T,CTT,TTCC,TTTC,TTCT;STRUC=<VC126202>	HPRC,HGSVC	Yes	1.616	Yes	NA,NA	NA	NA
chr2:76527928	60751	INS	111	0.881	0.4525	3	NA	NA	NA	NA	NA	NA	NA	NA	NA	No	ID=2-76527832-76527853-TTCC,2-76527851-76527862-CT,2-76527863-76527876-CTTT,2-76527873-76527943-TTCC,2-76527940-76527976-CTTT,2-76527975-76527987-TTTC,2-76528006-76528015-TC,2-76528018-76528035-CCTT,2-76528031-76528040-CTT,2-76528035-76528050-TTCT,2-76528053-76528066-T;MOTIFS=TC,CCTT,CTTT,CT,T,CTT,TTCC,TTTC,TTCT;STRUC=<VC126202>	HPRC,HGSVC	Yes	1.616	No	NA,NA	NA	NA
chr2:76527928	60750	INS	84	0.9084	0.3495	18	NA	NA	NA	NA	NA	NA	NA	NA	NA	No	ID=2-76527832-76527853-TTCC,2-76527851-76527862-CT,2-76527863-76527876-CTTT,2-76527873-76527943-TTCC,2-76527940-76527976-CTTT,2-76527975-76527987-TTTC,2-76528006-76528015-TC,2-76528018-76528035-CCTT,2-76528031-76528040-CTT,2-76528035-76528050-TTCT,2-76528053-76528066-T;MOTIFS=TC,CCTT,CTTT,CT,T,CTT,TTCC,TTTC,TTCT;STRUC=<VC126202>	HPRC,HGSVC,1KG-ONT	Yes	1.616	Yes	NA,NA	NA	NA
chr2:76527928	60753	INS	101	0.8049	0.6879	1	NA	NA	NA	NA	NA	NA	NA	NA	NA	No	ID=2-76527832-76527853-TTCC,2-76527851-76527862-CT,2-76527863-76527876-CTTT,2-76527873-76527943-TTCC,2-76527940-76527976-CTTT,2-76527975-76527987-TTTC,2-76528006-76528015-TC,2-76528018-76528035-CCTT,2-76528031-76528040-CTT,2-76528035-76528050-TTCT,2-76528053-76528066-T;MOTIFS=TC,CCTT,CTTT,CT,T,CTT,TTCC,TTTC,TTCT;STRUC=<VC126202>	HPRC,HGSVC	Yes	1.616	No	NA,NA	NA	NA
chr2:76527928	60754	INS	147	0.8698	0.4717	6	NA	NA	NA	NA	NA	NA	NA	NA	NA	No	ID=2-76527832-76527853-TTCC,2-76527851-76527862-CT,2-76527863-76527876-CTTT,2-76527873-76527943-TTCC,2-76527940-76527976-CTTT,2-76527975-76527987-TTTC,2-76528006-76528015-TC,2-76528018-76528035-CCTT,2-76528031-76528040-CTT,2-76528035-76528050-TTCT,2-76528053-76528066-T;MOTIFS=TC,CCTT,CTTT,CT,T,CTT,TTCC,TTTC,TTCT;STRUC=<VC126202>	HGSVC	Yes	1.616	No	NA,NA	NA	NA
chr2:76527928	60755	INS	230	0.8158	0.6808	2	NA	NA	NA	NA	NA	NA	NA	NA	NA	No	ID=2-76527832-76527853-TTCC,2-76527851-76527862-CT,2-76527863-76527876-CTTT,2-76527873-76527943-TTCC,2-76527940-76527976-CTTT,2-76527975-76527987-TTTC,2-76528006-76528015-TC,2-76528018-76528035-CCTT,2-76528031-76528040-CTT,2-76528035-76528050-TTCT,2-76528053-76528066-T;MOTIFS=TC,CCTT,CTTT,CT,T,CTT,TTCC,TTTC,TTCT;STRUC=<VC126202>	HGSVC	Yes	1.616	No	NA,NA	NA	NA
chr2:76527928	60756	INS	158	0.9181	0.333	8	NA	NA	NA	NA	NA	NA	NA	NA	NA	No	ID=2-76527832-76527853-TTCC,2-76527851-76527862-CT,2-76527863-76527876-CTTT,2-76527873-76527943-TTCC,2-76527940-76527976-CTTT,2-76527975-76527987-TTTC,2-76528006-76528015-TC,2-76528018-76528035-CCTT,2-76528031-76528040-CTT,2-76528035-76528050-TTCT,2-76528053-76528066-T;MOTIFS=TC,CCTT,CTTT,CT,T,CTT,TTCC,TTTC,TTCT;STRUC=<VC126202>	HGSVC	Yes	1.616	Yes	NA,NA	NA	NA
chr2:76527928	60757	INS	139	0.8496	0.6158	5	NA	NA	NA	NA	NA	NA	NA	NA	NA	No	ID=2-76527832-76527853-TTCC,2-76527851-76527862-CT,2-76527863-76527876-CTTT,2-76527873-76527943-TTCC,2-76527940-76527976-CTTT,2-76527975-76527987-TTTC,2-76528006-76528015-TC,2-76528018-76528035-CCTT,2-76528031-76528040-CTT,2-76528035-76528050-TTCT,2-76528053-76528066-T;MOTIFS=TC,CCTT,CTTT,CT,T,CTT,TTCC,TTTC,TTCT;STRUC=<VC126202>	HGSVC	Yes	1.616	No	NA,NA	NA	NA
chr2:76527928	60758	INS	81	0.8198	0.694	7	NA	NA	NA	NA	NA	NA	NA	NA	NA	No	ID=2-76527832-76527853-TTCC,2-76527851-76527862-CT,2-76527863-76527876-CTTT,2-76527873-76527943-TTCC,2-76527940-76527976-CTTT,2-76527975-76527987-TTTC,2-76528006-76528015-TC,2-76528018-76528035-CCTT,2-76528031-76528040-CTT,2-76528035-76528050-TTCT,2-76528053-76528066-T;MOTIFS=TC,CCTT,CTTT,CT,T,CTT,TTCC,TTTC,TTCT;STRUC=<VC126202>	HPRC,HGSVC,1KG-ONT	Yes	1.616	No	NA,NA	NA	NA
chr2:76527928	60749	INS	80	0.8559	0.5717	26	NA	NA	NA	NA	NA	NA	NA	NA	NA	No	ID=2-76527832-76527853-TTCC,2-76527851-76527862-CT,2-76527863-76527876-CTTT,2-76527873-76527943-TTCC,2-76527940-76527976-CTTT,2-76527975-76527987-TTTC,2-76528006-76528015-TC,2-76528018-76528035-CCTT,2-76528031-76528040-CTT,2-76528035-76528050-TTCT,2-76528053-76528066-T;MOTIFS=TC,CCTT,CTTT,CT,T,CTT,TTCC,TTTC,TTCT;STRUC=<VC126202>	HPRC,HGSVC,1KG-ONT	Yes	1.616	Yes	NA,NA	NA	NA
chr2:76527928	60748	INS	84	0.8708	0.5015	20	NA	NA	NA	NA	NA	NA	NA	NA	NA	No	ID=2-76527832-76527853-TTCC,2-76527851-76527862-CT,2-76527863-76527876-CTTT,2-76527873-76527943-TTCC,2-76527940-76527976-CTTT,2-76527975-76527987-TTTC,2-76528006-76528015-TC,2-76528018-76528035-CCTT,2-76528031-76528040-CTT,2-76528035-76528050-TTCT,2-76528053-76528066-T;MOTIFS=TC,CCTT,CTTT,CT,T,CTT,TTCC,TTTC,TTCT;STRUC=<VC126202>	HPRC,HGSVC,1KG-ONT	Yes	1.616	Yes	NA,NA	NA	NA
chr2:76527929	60759	INS	95	0.8172	0.6539	3	NA	NA	NA	NA	NA	NA	NA	NA	NA	No	ID=2-76527832-76527853-TTCC,2-76527851-76527862-CT,2-76527863-76527876-CTTT,2-76527873-76527943-TTCC,2-76527940-76527976-CTTT,2-76527975-76527987-TTTC,2-76528006-76528015-TC,2-76528018-76528035-CCTT,2-76528031-76528040-CTT,2-76528035-76528050-TTCT,2-76528053-76528066-T;MOTIFS=TC,CCTT,CTTT,CT,T,CTT,TTCC,TTTC,TTCT;STRUC=<VC126202>	HPRC,HGSVC	Yes	1.616	Yes	NA,NA	NA	NA
chr2:76527934	60761	INS	104	0.7956	0.6668	9	NA	NA	NA	NA	NA	NA	NA	NA	NA	No	ID=2-76527832-76527853-TTCC,2-76527851-76527862-CT,2-76527863-76527876-CTTT,2-76527873-76527943-TTCC,2-76527940-76527976-CTTT,2-76527975-76527987-TTTC,2-76528006-76528015-TC,2-76528018-76528035-CCTT,2-76528031-76528040-CTT,2-76528035-76528050-TTCT,2-76528053-76528066-T;MOTIFS=TC,CCTT,CTTT,CT,T,CTT,TTCC,TTTC,TTCT;STRUC=<VC126202>	HPRC,HGSVC	Yes	1.616	Yes	NA,NA	NA	NA
chr2:76527937	60762	INS	97	0.8257	0.6195	5	NA	NA	NA	NA	NA	NA	NA	NA	NA	No	ID=2-76527832-76527853-TTCC,2-76527851-76527862-CT,2-76527863-76527876-CTTT,2-76527873-76527943-TTCC,2-76527940-76527976-CTTT,2-76527975-76527987-TTTC,2-76528006-76528015-TC,2-76528018-76528035-CCTT,2-76528031-76528040-CTT,2-76528035-76528050-TTCT,2-76528053-76528066-T;MOTIFS=TC,CCTT,CTTT,CT,T,CTT,TTCC,TTTC,TTCT;STRUC=<VC126202>	HPRC,HGSVC	Yes	1.616	Yes	NA,NA	NA	NA
chr2:76527938	60763	INS	83	0.8115	0.6821	16	NA	NA	NA	NA	NA	NA	NA	NA	NA	No	ID=2-76527832-76527853-TTCC,2-76527851-76527862-CT,2-76527863-76527876-CTTT,2-76527873-76527943-TTCC,2-76527940-76527976-CTTT,2-76527975-76527987-TTTC,2-76528006-76528015-TC,2-76528018-76528035-CCTT,2-76528031-76528040-CTT,2-76528035-76528050-TTCT,2-76528053-76528066-T;MOTIFS=TC,CCTT,CTTT,CT,T,CTT,TTCC,TTTC,TTCT;STRUC=<VC126202>	HPRC,HGSVC,1KG-ONT	Yes	1.616	Yes	NA,NA	NA	NA
chr2:76527938	60764	INS	72	0.8151	0.6551	6	NA	NA	NA	NA	NA	NA	NA	NA	NA	No	ID=2-76527832-76527853-TTCC,2-76527851-76527862-CT,2-76527863-76527876-CTTT,2-76527873-76527943-TTCC,2-76527940-76527976-CTTT,2-76527975-76527987-TTTC,2-76528006-76528015-TC,2-76528018-76528035-CCTT,2-76528031-76528040-CTT,2-76528035-76528050-TTCT,2-76528053-76528066-T;MOTIFS=TC,CCTT,CTTT,CT,T,CTT,TTCC,TTTC,TTCT;STRUC=<VC126202>	HPRC,HGSVC,1KG-ONT	Yes	1.616	No	NA,NA	NA	NA
chr2:76527940	60765	INS	92	0.8407	0.574	8	NA	NA	NA	NA	NA	NA	NA	NA	NA	No	ID=2-76527832-76527853-TTCC,2-76527851-76527862-CT,2-76527863-76527876-CTTT,2-76527873-76527943-TTCC,2-76527940-76527976-CTTT,2-76527975-76527987-TTTC,2-76528006-76528015-TC,2-76528018-76528035-CCTT,2-76528031-76528040-CTT,2-76528035-76528050-TTCT,2-76528053-76528066-T;MOTIFS=TC,CCTT,CTTT,CT,T,CTT,TTCC,TTTC,TTCT;STRUC=<VC126202>	HPRC,HGSVC	Yes	1.616	Yes	NA,NA	NA	NA
chr2:76527940	60766	INS	116	0.9392	0.2561	2	NA	NA	NA	NA	NA	NA	NA	NA	NA	No	ID=2-76527832-76527853-TTCC,2-76527851-76527862-CT,2-76527863-76527876-CTTT,2-76527873-76527943-TTCC,2-76527940-76527976-CTTT,2-76527975-76527987-TTTC,2-76528006-76528015-TC,2-76528018-76528035-CCTT,2-76528031-76528040-CTT,2-76528035-76528050-TTCT,2-76528053-76528066-T;MOTIFS=TC,CCTT,CTTT,CT,T,CTT,TTCC,TTTC,TTCT;STRUC=<VC126202>	HPRC,HGSVC	Yes	1.616	Yes	NA,NA	NA	NA
chr2:76527940	60767	INS	65	0.8265	0.6415	1	NA	NA	NA	NA	NA	NA	NA	NA	NA	No	ID=2-76527832-76527853-TTCC,2-76527851-76527862-CT,2-76527863-76527876-CTTT,2-76527873-76527943-TTCC,2-76527940-76527976-CTTT,2-76527975-76527987-TTTC,2-76528006-76528015-TC,2-76528018-76528035-CCTT,2-76528031-76528040-CTT,2-76528035-76528050-TTCT,2-76528053-76528066-T;MOTIFS=TC,CCTT,CTTT,CT,T,CTT,TTCC,TTTC,TTCT;STRUC=<VC126202>	HPRC,HGSVC,1KG-ONT	Yes	1.616	No	NA,NA	NA	NA
chr2:76527942	60768	INS	80	0.8157	0.6507	7	NA	NA	NA	NA	NA	NA	NA	NA	NA	No	ID=2-76527832-76527853-TTCC,2-76527851-76527862-CT,2-76527863-76527876-CTTT,2-76527873-76527943-TTCC,2-76527940-76527976-CTTT,2-76527975-76527987-TTTC,2-76528006-76528015-TC,2-76528018-76528035-CCTT,2-76528031-76528040-CTT,2-76528035-76528050-TTCT,2-76528053-76528066-T;MOTIFS=TC,CCTT,CTTT,CT,T,CTT,TTCC,TTTC,TTCT;STRUC=<VC126202>	HPRC,HGSVC,1KG-ONT	Yes	1.616	No	NA,NA	NA	NA
chr2:76527942	60769	INS	66	0.8343	0.6013	10	NA	NA	NA	NA	NA	NA	NA	NA	NA	No	ID=2-76527832-76527853-TTCC,2-76527851-76527862-CT,2-76527863-76527876-CTTT,2-76527873-76527943-TTCC,2-76527940-76527976-CTTT,2-76527975-76527987-TTTC,2-76528006-76528015-TC,2-76528018-76528035-CCTT,2-76528031-76528040-CTT,2-76528035-76528050-TTCT,2-76528053-76528066-T;MOTIFS=TC,CCTT,CTTT,CT,T,CTT,TTCC,TTTC,TTCT;STRUC=<VC126202>	HPRC,HGSVC,1KG-ONT	Yes	1.616	Yes	NA,NA	NA	NA
chr2:76527942	60771	INS	159	0.8458	0.5688	4	NA	NA	NA	NA	NA	NA	NA	NA	NA	No	ID=2-76527832-76527853-TTCC,2-76527851-76527862-CT,2-76527863-76527876-CTTT,2-76527873-76527943-TTCC,2-76527940-76527976-CTTT,2-76527975-76527987-TTTC,2-76528006-76528015-TC,2-76528018-76528035-CCTT,2-76528031-76528040-CTT,2-76528035-76528050-TTCT,2-76528053-76528066-T;MOTIFS=TC,CCTT,CTTT,CT,T,CTT,TTCC,TTTC,TTCT;STRUC=<VC126202>	HGSVC	Yes	1.616	Yes	NA,NA	NA	NA
chr2:76527942	60770	INS	81	0.8175	0.654	4	NA	NA	NA	NA	NA	NA	NA	NA	NA	No	ID=2-76527832-76527853-TTCC,2-76527851-76527862-CT,2-76527863-76527876-CTTT,2-76527873-76527943-TTCC,2-76527940-76527976-CTTT,2-76527975-76527987-TTTC,2-76528006-76528015-TC,2-76528018-76528035-CCTT,2-76528031-76528040-CTT,2-76528035-76528050-TTCT,2-76528053-76528066-T;MOTIFS=TC,CCTT,CTTT,CT,T,CTT,TTCC,TTTC,TTCT;STRUC=<VC126202>	HPRC,HGSVC,1KG-ONT	Yes	1.616	Yes	NA,NA	NA	NA
chr2:76546433	60772	DEL	1890	0.9308	0.4492	1015	NA	NA	NA	NA	NA	NA	NA	NA	NA	No	ID=2-76546366-76546376-ATT,2-76546922-76546932-A,2-76547474-76547490-CAAA,2-76547945-76547954-ATG,2-76548243-76548252-A,2-76548366-76548377-ATT;MOTIFS=ATG,ATT,CAAA,A;STRUC=<VC126207>	HPRC,HGSVC,1KG-ONT	Yes	3.855	Yes	NA,NA	NA	NA
chr2:76556976	60773	INS	175	0.9001	0.375	1	NA	NA	NA	NA	NA	NA	NA	NA	NA	No	NA	HPRC,HGSVC,1KG-ONT	No	2.538	No	NA,NA	NA	NA
chr2:76556976	60774	INS	172	0.9251	0.4795	1025	NA	NA	NA	NA	NA	NA	NA	NA	NA	No	NA	HPRC,HGSVC,1KG-ONT	No	2.538	Yes	NA,NA	NA	NA
chr2:76573903	60775	DEL	51	0.8412	0.5853	1	NA	NA	NA	NA	NA	NA	NA	NA	NA	No	NA	NA	No	0.696	No	NA,NA	NA	NA
chr2:76617640	60776	DEL	739	0.8825	0.4288	36	NA	NA	NA	NA	NA	NA	NA	NA	NA	No	ID=2-76617996-76618010-TATT;MOTIFS=TATT;STRUC=<TR1881943>	HPRC,HGSVC,1KG-ONT	Yes	2.213	Yes	NA,NA	NA	NA
chr2:76627214	60777	INS	239	0.8965	0.4054	6	NA	NA	NA	NA	NA	NA	NA	NA	NA	No	ID=2-76627211-76627239-T;MOTIFS=T;STRUC=<TR1881951>	HPRC,HGSVC,1KG-ONT	Yes	7.741	No	NA,NA	NA	NA
chr2:76627227	60778	INS	260	0.8964	0.3955	210	NA	NA	NA	NA	NA	NA	NA	NA	NA	No	ID=2-76627211-76627239-T;MOTIFS=T;STRUC=<TR1881951>	HPRC,HGSVC,1KG-ONT	Yes	1.62	Yes	NA,NA	NA	NA
chr2:76632810	60779	INS	80	0.841	0.589	3	NA	NA	NA	NA	NA	NA	NA	NA	NA	No	NA	NA	Yes	3.322	Yes	NA,NA	NA	NA
chr2:76719488	60780	DEL	64	0.8731	0.5045	11	NA	NA	NA	NA	NA	NA	NA	NA	NA	No	ID=2-76719468-76719515-TTCC,2-76719512-76719568-TTCT,2-76719683-76719694-C;MOTIFS=TTCC,C,TTCT;STRUC=<VC126220>	HPRC,HGSVC,1KG-ONT	Yes	1.983	Yes	NA,NA	NA	NA
chr2:76719492	60782	DEL	72	0.8184	0.6745	10	NA	NA	NA	NA	NA	NA	NA	NA	NA	No	ID=2-76719468-76719515-TTCC,2-76719512-76719568-TTCT,2-76719683-76719694-C;MOTIFS=TTCC,C,TTCT;STRUC=<VC126220>	HPRC,HGSVC,1KG-ONT	Yes	1.997	Yes	NA,NA	NA	NA
chr2:76719492	60781	DEL	60	0.9352	0.4249	974	NA	NA	NA	NA	NA	NA	NA	NA	NA	No	ID=2-76719468-76719515-TTCC,2-76719512-76719568-TTCT,2-76719683-76719694-C;MOTIFS=TTCC,C,TTCT;STRUC=<VC126220>	HPRC,HGSVC,1KG-ONT	Yes	1.983	Yes	NA,NA	NA	NA
chr2:76719496	60783	DEL	56	0.8872	0.4091	46	NA	NA	NA	NA	NA	NA	NA	NA	NA	No	ID=2-76719468-76719515-TTCC,2-76719512-76719568-TTCT,2-76719683-76719694-C;MOTIFS=TTCC,C,TTCT;STRUC=<VC126220>	HPRC,HGSVC,1KG-ONT	Yes	1.983	Yes	NA,NA	NA	NA
chr2:76743213	60784	INS	327	0.9704	0.1259	6	NA	NA	NA	NA	NA	NA	NA	NA	NA	No	NA	NA	Yes	0.469	Yes	NA,NA	NA	NA
chr2:76780569	60785	DEL	174	0.8163	0.68	12	LRRTM4(0.0019637,0.693)	NA	NA	NA	NA	NA	NA	NA	NA	No	ID=2-76780742-76780751-TCT;MOTIFS=TCT;STRUC=<TR1882115>	NA	No	2.842	Yes	NA,NA	NA	NA
chr2:76796817	60786	INS	174	0.8145	0.684	12	LRRTM4(0.0019637,0.693)	NA	NA	NA	NA	NA	NA	NA	NA	No	NA	NA	No	1.616	Yes	NA,NA	NA	NA
chr2:76800851	60787	DEL	59	0.9674	0.2944	30	LRRTM4(0.0019637,0.693)	NA	NA	NA	NA	NA	NA	NA	NA	No	ID=2-76800856-76800865-TCA;MOTIFS=TCA;STRUC=<TR1882136>	HPRC,HGSVC,1KG-ONT	No	3.133	Yes	NA,NA	NA	NA
chr2:76807387	60788	DEL	84	0.8623	0.4912	105	LRRTM4(0.0019637,0.693)	NA	NA	NA	NA	NA	NA	NA	NA	No	ID=2-76807382-76807399-TA,2-76807408-76807424-TA,2-76807425-76807436-AT,2-76807438-76807444-TA,2-76807445-76807458-AT,2-76807453-76807471-ATATAC,2-76807459-76807470-AT,2-76807471-76807486-AT,2-76807455-76807487-ATAC,2-76807487-76807502-AT,2-76807593-76807607-TTA;MOTIFS=TA,AT,TTA,ATATAC,ATAC;STRUC=<VC126226>	HPRC,HGSVC,1KG-ONT	No	1.912	Yes	NA,NA	NA	NA
chr2:76807393	60789	DEL	78	0.8645	0.4963	175	LRRTM4(0.0019637,0.693)	NA	NA	NA	NA	NA	NA	NA	NA	No	ID=2-76807382-76807399-TA,2-76807408-76807424-TA,2-76807425-76807436-AT,2-76807438-76807444-TA,2-76807445-76807458-AT,2-76807453-76807471-ATATAC,2-76807459-76807470-AT,2-76807471-76807486-AT,2-76807455-76807487-ATAC,2-76807487-76807502-AT,2-76807593-76807607-TTA;MOTIFS=TA,AT,TTA,ATATAC,ATAC;STRUC=<VC126226>	HPRC,HGSVC,1KG-ONT	No	1.912	Yes	NA,NA	NA	NA
chr2:76807397	60790	DEL	74	0.8262	0.6415	10	LRRTM4(0.0019637,0.693)	NA	NA	NA	NA	NA	NA	NA	NA	No	ID=2-76807382-76807399-TA,2-76807408-76807424-TA,2-76807425-76807436-AT,2-76807438-76807444-TA,2-76807445-76807458-AT,2-76807453-76807471-ATATAC,2-76807459-76807470-AT,2-76807471-76807486-AT,2-76807455-76807487-ATAC,2-76807487-76807502-AT,2-76807593-76807607-TTA;MOTIFS=TA,AT,TTA,ATATAC,ATAC;STRUC=<VC126226>	HPRC,HGSVC,1KG-ONT	No	1.912	Yes	NA,NA	NA	NA
chr2:76807417	60791	INS	60	0.883	0.4224	1	LRRTM4(0.0019637,0.693)	NA	NA	NA	NA	NA	NA	NA	NA	No	ID=2-76807382-76807399-TA,2-76807408-76807424-TA,2-76807425-76807436-AT,2-76807438-76807444-TA,2-76807445-76807458-AT,2-76807453-76807471-ATATAC,2-76807459-76807470-AT,2-76807471-76807486-AT,2-76807455-76807487-ATAC,2-76807487-76807502-AT,2-76807593-76807607-TTA;MOTIFS=TA,AT,TTA,ATATAC,ATAC;STRUC=<VC126226>	HPRC,HGSVC,1KG-ONT	Yes	1.616	Yes	NA,NA	NA	NA
chr2:76807438	60792	INS	50	0.8968	0.3977	7	LRRTM4(0.0019637,0.693)	NA	NA	NA	NA	NA	NA	NA	NA	No	ID=2-76807382-76807399-TA,2-76807408-76807424-TA,2-76807425-76807436-AT,2-76807438-76807444-TA,2-76807445-76807458-AT,2-76807453-76807471-ATATAC,2-76807459-76807470-AT,2-76807471-76807486-AT,2-76807455-76807487-ATAC,2-76807487-76807502-AT,2-76807593-76807607-TTA;MOTIFS=TA,AT,TTA,ATATAC,ATAC;STRUC=<VC126226>	HPRC,HGSVC	Yes	1.616	Yes	NA,NA	NA	NA
chr2:76807445	60793	INS	54	0.8594	0.5307	35	LRRTM4(0.0019637,0.693)	NA	NA	NA	NA	NA	NA	NA	NA	No	ID=2-76807382-76807399-TA,2-76807408-76807424-TA,2-76807425-76807436-AT,2-76807438-76807444-TA,2-76807445-76807458-AT,2-76807453-76807471-ATATAC,2-76807459-76807470-AT,2-76807471-76807486-AT,2-76807455-76807487-ATAC,2-76807487-76807502-AT,2-76807593-76807607-TTA;MOTIFS=TA,AT,TTA,ATATAC,ATAC;STRUC=<VC126226>	HPRC,HGSVC	Yes	1.616	Yes	NA,NA	NA	NA
chr2:76812776	60794	INS	64	0.8242	0.6432	1	LRRTM4(0.0019637,0.693)	NA	NA	NA	NA	NA	NA	NA	NA	No	ID=2-76812673-76812698-TCTT,2-76812729-76812747-CTC,2-76812756-76812768-CTC,2-76812776-76812786-CCT,2-76812791-76812799-C,2-76812797-76812809-CCT;MOTIFS=TCTT,CCT,C,CTC;STRUC=<VC126228>	HGSVC	No	2.538	No	NA,NA	NA	NA
chr2:76812851	60795	INS	326	0.9057	0.3368	2	LRRTM4(0.0019637,0.693)	NA	NA	NA	NA	NA	NA	NA	NA	No	NA	NA	Yes	2.538	Yes	NA,NA	NA	NA
chr2:76824604	60796	INS	303	0.9347	0.2507	93	LRRTM4(0.0019637,0.693)	NA	NA	NA	NA	NA	NA	NA	NA	No	NA	HPRC,1KG-ONT	No	2.538	Yes	NA,NA	NA	NA
chr2:76841096	60797	INS	311	0.9614	0.1676	411	LRRTM4(0.0019637,0.693)	NA	NA	NA	NA	NA	NA	NA	NA	No	NA	HPRC,HGSVC,1KG-ONT	Yes	1.616	Yes	NA,NA	NA	NA
chr2:76873506	60799	INS	96	0.8959	0.3971	27	LRRTM4(0.0019637,0.693)	NA	NA	NA	NA	NA	NA	NA	NA	No	ID=2-76873461-76873473-GT,2-76873472-76873483-TA,2-76873482-76873493-TG,2-76873492-76873501-TA;MOTIFS=TG,TA,GT;STRUC=<VC126236>	HPRC,HGSVC,1KG-ONT	No	1.616	Yes	NA,NA	NA	NA
chr2:76873506	60798	INS	112	0.9237	0.4557	1	LRRTM4(0.0019637,0.693)	NA	NA	NA	NA	NA	NA	NA	NA	No	ID=2-76873461-76873473-GT,2-76873472-76873483-TA,2-76873482-76873493-TG,2-76873492-76873501-TA;MOTIFS=TG,TA,GT;STRUC=<VC126236>	HPRC,HGSVC,1KG-ONT	No	1.616	No	NA,NA	NA	NA
chr2:76873506	60800	INS	90	0.8684	0.4846	4	LRRTM4(0.0019637,0.693)	NA	NA	NA	NA	NA	NA	NA	NA	No	ID=2-76873461-76873473-GT,2-76873472-76873483-TA,2-76873482-76873493-TG,2-76873492-76873501-TA;MOTIFS=TG,TA,GT;STRUC=<VC126236>	HPRC,HGSVC,1KG-ONT	No	1.616	Yes	NA,NA	NA	NA
chr2:76873538	60801	DEL	1375	0.8447	0.5637	15	LRRTM4(0.0019637,0.693)	NA	NA	NA	NA	NA	NA	NA	NA	No	ID=2-76874111-76874122-T;MOTIFS=T;STRUC=<TR1882235>,ID=2-76874598-76874606-TTTA;MOTIFS=TTTA;STRUC=<TR1882236>,ID=2-76874611-76874621-T;MOTIFS=T;STRUC=<TR1882237>	1KG-ONT	Yes	3.974	Yes	NA,NA	NA	NA
chr2:76902931	60802	INS	347	0.8723	0.4845	3	LRRTM4(0.0019637,0.693)	NA	NA	NA	NA	NA	NA	NA	NA	No	NA	HPRC,1KG-ONT	Yes	10.57	Yes	NA,NA	NA	NA
chr2:76924598	60803	INS	320	0.9365	0.2536	14	LRRTM4(0.0019637,0.693)	NA	NA	NA	NA	NA	NA	NA	NA	No	NA	1KG-ONT	Yes	10.43	Yes	NA,NA	NA	NA
chr2:76974161	60804	INS	70	0.8477	0.6407	1	LRRTM4(0.0019637,0.693)	NA	NA	NA	NA	NA	NA	NA	NA	No	ID=2-76974131-76974140-AT,2-76974141-76974150-AT,2-76974155-76974168-AT,2-76974173-76974182-AT,2-76974175-76974187-ATAC,2-76974187-76974196-AT,2-76974197-76974210-AT,2-76974213-76974222-AT,2-76974227-76974240-AT,2-76974241-76974254-AT,2-76974253-76974262-AC,2-76974265-76974275-AT;MOTIFS=AC,ATAC,AT;STRUC=<VC126249>	HGSVC,1KG-ONT	No	1.616	No	NA,NA	NA	NA
chr2:76979541	60805	INS	52	0.8599	0.5662	5	LRRTM4(0.0019637,0.693)	NA	NA	NA	NA	NA	NA	NA	NA	No	NA	NA	No	3.322	Yes	NA,NA	NA	NA
chr2:76986077	60806	DEL	169	0.8283	0.6304	34	LRRTM4(0.0019637,0.693)	NA	NA	NA	NA	NA	NA	NA	NA	No	NA	HGSVC	No	5.492	Yes	NA,NA	NA	NA
chr2:76986282	60807	INS	63	0.8506	0.5609	34	LRRTM4(0.0019637,0.693)	NA	NA	NA	NA	NA	NA	NA	NA	No	NA	HGSVC	Yes	2.44	Yes	NA,NA	NA	NA
chr2:77014503	60808	INS	52	0.8416	0.5824	20	LRRTM4(0.0019637,0.693)	NA	NA	NA	NA	NA	NA	NA	NA	No	NA	HPRC,HGSVC	No	3.322	Yes	NA,NA	NA	NA
chr2:77014503	60809	INS	58	0.9049	0.3668	2	LRRTM4(0.0019637,0.693)	NA	NA	NA	NA	NA	NA	NA	NA	No	NA	HPRC,HGSVC	No	3.322	No	NA,NA	NA	NA
chr2:77049157	60810	INS	58	0.9118	0.318	1	LRRTM4(0.0019637,0.693)	NA	NA	NA	NA	NA	NA	NA	NA	No	ID=2-77049091-77049100-T,2-77049157-77049173-AC;MOTIFS=AC,T;STRUC=<VC126257>,ID=2-77049122-77049158-TA;MOTIFS=TA;STRUC=<TR1882487>	NA	No	1.616	No	NA,NA	NA	NA
chr2:77059382	60811	DEL	83	0.8633	0.4958	6	LRRTM4(0.0019637,0.693)	NA	NA	NA	NA	NA	NA	NA	NA	No	NA	NA	Yes	11.71	Yes	NA,NA	NA	NA
chr2:77068907	60812	INS	309	0.9477	0.2222	25	LRRTM4(0.0019637,0.693)	NA	NA	NA	NA	NA	NA	NA	NA	No	NA	HPRC,HGSVC,1KG-ONT	Yes	0.011	Yes	NA,NA	NA	NA
chr2:77070575	60813	INS	352	0.9429	0.4687	3	LRRTM4(0.0019637,0.693)	NA	NA	NA	NA	NA	NA	NA	NA	No	NA	HPRC,1KG-ONT	Yes	1.616	Yes	NA,NA	NA	NA
chr2:77089239	60816	INS	61	0.9917	0.0192	61	LRRTM4(0.0019637,0.693)	NA	NA	NA	NA	NA	NA	NA	NA	No	NA	HPRC,HGSVC,1KG-ONT	Yes	2.972	Yes	NA,NA	NA	NA
chr2:77089239	60815	INS	61	0.9635	0.1529	896	LRRTM4(0.0019637,0.693)	NA	NA	NA	NA	NA	NA	NA	NA	No	NA	HPRC,HGSVC,1KG-ONT	Yes	2.972	Yes	NA,NA	NA	NA
chr2:77092974	60817	DEL	1024	0.8384	0.5849	44	LRRTM4(0.0019637,0.693)	NA	NA	NA	NA	NA	NA	NA	NA	No	NA	1KG-ONT	Yes	1.891	Yes	NA,NA	NA	NA
chr2:77099594	60818	DEL	229	0.842	0.6172	5	LRRTM4(0.0019637,0.693)	NA	NA	NA	NA	NA	NA	NA	NA	No	NA	NA	Yes	2.282	No	NA,NA	NA	NA
chr2:77105148	60819	INS	59	0.7996	0.691	1	LRRTM4(0.0019637,0.693)	NA	NA	NA	NA	NA	NA	NA	NA	No	NA	NA	No	3.322	No	NA,NA	NA	NA
chr2:77135746	60820	DEL	113	0.9757	0.2429	1	LRRTM4(0.0019637,0.693)	NA	NA	NA	NA	NA	NA	NA	NA	No	NA	HPRC	No	3.203	No	NA,NA	NA	NA
chr2:77136713	60821	DEL	798	0.8943	0.4103	64	LRRTM4(0.0019637,0.693)	NA	NA	NA	NA	NA	NA	NA	NA	No	NA	HPRC,HGSVC	Yes	3.053	Yes	NA,NA	NA	NA
chr2:77162897	60822	INS	353	0.8272	0.6369	1	LRRTM4(0.0019637,0.693)	NA	NA	NA	NA	NA	NA	NA	NA	No	NA	NA	Yes	0.692	No	NA,NA	NA	NA
chr2:77227463	60823	INS	218	0.8482	0.5429	1	LRRTM4(0.0019637,0.693)	NA	NA	NA	NA	NA	NA	NA	NA	No	NA	1KG-ONT	Yes	7.34	No	NA,NA	NA	NA
chr2:77248337	60824	DEL	308	0.9561	0.1697	7	LRRTM4(0.0019637,0.693)	NA	NA	NA	NA	NA	NA	NA	NA	No	NA	1KG-ONT	Yes	1.87	Yes	NA,NA	NA	NA
chr2:77251138	60825	DEL	62	0.7952	0.6757	45	LRRTM4(0.0019637,0.693)	NA	NA	NA	NA	NA	NA	NA	NA	No	ID=2-77251107-77251115-A,2-77251114-77251123-AT,2-77251137-77251146-TA,2-77251167-77251180-TG,2-77251179-77251189-TA,2-77251188-77251201-AC,2-77251234-77251250-GT,2-77251249-77251261-TA,2-77251260-77251271-AC,2-77251270-77251280-AT;MOTIFS=A,TG,TA,AT,AC,GT;STRUC=<VC126286>	HPRC,HGSVC,1KG-ONT	No	1.833	Yes	NA,NA	NA	NA
chr2:77251147	60826	DEL	68	0.9809	0.0826	812	LRRTM4(0.0019637,0.693)	NA	NA	NA	NA	NA	NA	NA	NA	No	ID=2-77251107-77251115-A,2-77251114-77251123-AT,2-77251137-77251146-TA,2-77251167-77251180-TG,2-77251179-77251189-TA,2-77251188-77251201-AC,2-77251234-77251250-GT,2-77251249-77251261-TA,2-77251260-77251271-AC,2-77251270-77251280-AT;MOTIFS=A,TG,TA,AT,AC,GT;STRUC=<VC126286>	HPRC,HGSVC,1KG-ONT	No	1.833	Yes	NA,NA	NA	NA
chr2:77251170	60827	DEL	64	0.8426	0.5906	213	LRRTM4(0.0019637,0.693)	NA	NA	NA	NA	NA	NA	NA	NA	No	ID=2-77251107-77251115-A,2-77251114-77251123-AT,2-77251137-77251146-TA,2-77251167-77251180-TG,2-77251179-77251189-TA,2-77251188-77251201-AC,2-77251234-77251250-GT,2-77251249-77251261-TA,2-77251260-77251271-AC,2-77251270-77251280-AT;MOTIFS=A,TG,TA,AT,AC,GT;STRUC=<VC126286>	HPRC,HGSVC,1KG-ONT	No	1.833	Yes	NA,NA	NA	NA
chr2:77267755	60829	DEL	55	0.919	0.3103	173	LRRTM4(0.0019637,0.693)	NA	NA	NA	NA	NA	NA	NA	NA	No	ID=2-77267700-77267709-T;MOTIFS=T;STRUC=(T)n	HPRC,HGSVC,1KG-ONT	No	1.675	Yes	NA,NA	NA	NA
chr2:77307527	60830	INS	70	0.8635	0.4971	86	LRRTM4(0.0019637,0.693)	NA	NA	NA	NA	NA	NA	NA	NA	No	ID=2-77307502-77307512-AC,2-77307527-77307716-AATATATAGATATATCTATATATTATAGAAATATA,2-77307682-77307821-CTATATATTATAGAAATATAAATATATAGATATAC,2-77307787-77307997-CTATATATTATAGAAATATAAATATATAGATATAT;MOTIFS=AC,CTATATATTATAGAAATATAAATATATAGATATAC,CTATATATTATAGAAATATAAATATATAGATATAT,AATATATAGATATATCTATATATTATAGAAATATA;STRUC=<VC126292>	HPRC,HGSVC	No	0.345	Yes	NA,NA	NA	NA
chr2:77307527	60831	INS	105	0.8803	0.6107	12	LRRTM4(0.0019637,0.693)	NA	NA	NA	NA	NA	NA	NA	NA	No	ID=2-77307502-77307512-AC,2-77307527-77307716-AATATATAGATATATCTATATATTATAGAAATATA,2-77307682-77307821-CTATATATTATAGAAATATAAATATATAGATATAC,2-77307787-77307997-CTATATATTATAGAAATATAAATATATAGATATAT;MOTIFS=AC,CTATATATTATAGAAATATAAATATATAGATATAC,CTATATATTATAGAAATATAAATATATAGATATAT,AATATATAGATATATCTATATATTATAGAAATATA;STRUC=<VC126292>	HPRC,HGSVC	No	0.345	Yes	NA,NA	NA	NA
chr2:77307527	60832	INS	140	0.8521	0.547	10	LRRTM4(0.0019637,0.693)	NA	NA	NA	NA	NA	NA	NA	NA	No	ID=2-77307502-77307512-AC,2-77307527-77307716-AATATATAGATATATCTATATATTATAGAAATATA,2-77307682-77307821-CTATATATTATAGAAATATAAATATATAGATATAC,2-77307787-77307997-CTATATATTATAGAAATATAAATATATAGATATAT;MOTIFS=AC,CTATATATTATAGAAATATAAATATATAGATATAC,CTATATATTATAGAAATATAAATATATAGATATAT,AATATATAGATATATCTATATATTATAGAAATATA;STRUC=<VC126292>	HPRC,HGSVC	No	0.345	Yes	NA,NA	NA	NA
chr2:77307542	60833	DEL	245	0.8369	0.5885	501	LRRTM4(0.0019637,0.693)	NA	NA	NA	NA	NA	NA	NA	NA	No	ID=2-77307502-77307512-AC,2-77307527-77307716-AATATATAGATATATCTATATATTATAGAAATATA,2-77307682-77307821-CTATATATTATAGAAATATAAATATATAGATATAC,2-77307787-77307997-CTATATATTATAGAAATATAAATATATAGATATAT;MOTIFS=AC,CTATATATTATAGAAATATAAATATATAGATATAC,CTATATATTATAGAAATATAAATATATAGATATAT,AATATATAGATATATCTATATATTATAGAAATATA;STRUC=<VC126292>	HPRC,HGSVC,1KG-ONT	No	0.004	Yes	NA,NA	NA	NA
chr2:77307576	60834	DEL	94	0.8134	0.6501	3	LRRTM4(0.0019637,0.693)	NA	NA	NA	NA	NA	NA	NA	NA	No	ID=2-77307502-77307512-AC,2-77307527-77307716-AATATATAGATATATCTATATATTATAGAAATATA,2-77307682-77307821-CTATATATTATAGAAATATAAATATATAGATATAC,2-77307787-77307997-CTATATATTATAGAAATATAAATATATAGATATAT;MOTIFS=AC,CTATATATTATAGAAATATAAATATATAGATATAC,CTATATATTATAGAAATATAAATATATAGATATAT,AATATATAGATATATCTATATATTATAGAAATATA;STRUC=<VC126292>	HPRC,HGSVC,1KG-ONT	No	0.003	Yes	NA,NA	NA	NA
chr2:77307577	60835	DEL	210	0.8264	0.6216	68	LRRTM4(0.0019637,0.693)	NA	NA	NA	NA	NA	NA	NA	NA	No	ID=2-77307502-77307512-AC,2-77307527-77307716-AATATATAGATATATCTATATATTATAGAAATATA,2-77307682-77307821-CTATATATTATAGAAATATAAATATATAGATATAC,2-77307787-77307997-CTATATATTATAGAAATATAAATATATAGATATAT;MOTIFS=AC,CTATATATTATAGAAATATAAATATATAGATATAC,CTATATATTATAGAAATATAAATATATAGATATAT,AATATATAGATATATCTATATATTATAGAAATATA;STRUC=<VC126292>	HPRC,HGSVC,1KG-ONT	No	0.003	Yes	NA,NA	NA	NA
chr2:77307612	60836	DEL	175	0.8476	0.6029	241	LRRTM4(0.0019637,0.693)	NA	NA	NA	NA	NA	NA	NA	NA	No	ID=2-77307502-77307512-AC,2-77307527-77307716-AATATATAGATATATCTATATATTATAGAAATATA,2-77307682-77307821-CTATATATTATAGAAATATAAATATATAGATATAC,2-77307787-77307997-CTATATATTATAGAAATATAAATATATAGATATAT;MOTIFS=AC,CTATATATTATAGAAATATAAATATATAGATATAC,CTATATATTATAGAAATATAAATATATAGATATAT,AATATATAGATATATCTATATATTATAGAAATATA;STRUC=<VC126292>	HPRC,HGSVC,1KG-ONT	No	0.003	Yes	NA,NA	NA	NA
chr2:77307647	60838	DEL	347	0.9006	0.357	170	LRRTM4(0.0019637,0.693)	NA	NA	NA	NA	NA	NA	NA	NA	No	ID=2-77307502-77307512-AC,2-77307527-77307716-AATATATAGATATATCTATATATTATAGAAATATA,2-77307682-77307821-CTATATATTATAGAAATATAAATATATAGATATAC,2-77307787-77307997-CTATATATTATAGAAATATAAATATATAGATATAT;MOTIFS=AC,CTATATATTATAGAAATATAAATATATAGATATAC,CTATATATTATAGAAATATAAATATATAGATATAT,AATATATAGATATATCTATATATTATAGAAATATA;STRUC=<VC126292>	HPRC,HGSVC,1KG-ONT	No	0.003	Yes	NA,NA	NA	NA
chr2:77307647	60837	DEL	140	0.824	0.6006	25	LRRTM4(0.0019637,0.693)	NA	NA	NA	NA	NA	NA	NA	NA	No	ID=2-77307502-77307512-AC,2-77307527-77307716-AATATATAGATATATCTATATATTATAGAAATATA,2-77307682-77307821-CTATATATTATAGAAATATAAATATATAGATATAC,2-77307787-77307997-CTATATATTATAGAAATATAAATATATAGATATAT;MOTIFS=AC,CTATATATTATAGAAATATAAATATATAGATATAC,CTATATATTATAGAAATATAAATATATAGATATAT,AATATATAGATATATCTATATATTATAGAAATATA;STRUC=<VC126292>	HPRC,HGSVC,1KG-ONT	No	0.003	Yes	NA,NA	NA	NA
chr2:77307660	60839	INS	74	0.8107	0.6911	1	LRRTM4(0.0019637,0.693)	NA	NA	NA	NA	NA	NA	NA	NA	No	ID=2-77307502-77307512-AC,2-77307527-77307716-AATATATAGATATATCTATATATTATAGAAATATA,2-77307682-77307821-CTATATATTATAGAAATATAAATATATAGATATAC,2-77307787-77307997-CTATATATTATAGAAATATAAATATATAGATATAT;MOTIFS=AC,CTATATATTATAGAAATATAAATATATAGATATAC,CTATATATTATAGAAATATAAATATATAGATATAT,AATATATAGATATATCTATATATTATAGAAATATA;STRUC=<VC126292>	HPRC,HGSVC	No	0.692	No	NA,NA	NA	NA
chr2:77307678	60840	INS	53	0.8355	0.6043	9	LRRTM4(0.0019637,0.693)	NA	NA	NA	NA	NA	NA	NA	NA	No	ID=2-77307502-77307512-AC,2-77307527-77307716-AATATATAGATATATCTATATATTATAGAAATATA,2-77307682-77307821-CTATATATTATAGAAATATAAATATATAGATATAC,2-77307787-77307997-CTATATATTATAGAAATATAAATATATAGATATAT;MOTIFS=AC,CTATATATTATAGAAATATAAATATATAGATATAC,CTATATATTATAGAAATATAAATATATAGATATAT,AATATATAGATATATCTATATATTATAGAAATATA;STRUC=<VC126292>	HPRC,HGSVC	No	0.692	Yes	NA,NA	NA	NA
chr2:77307682	60842	DEL	312	0.9181	0.3036	1	LRRTM4(0.0019637,0.693)	NA	NA	NA	NA	NA	NA	NA	NA	No	ID=2-77307502-77307512-AC,2-77307527-77307716-AATATATAGATATATCTATATATTATAGAAATATA,2-77307682-77307821-CTATATATTATAGAAATATAAATATATAGATATAC,2-77307787-77307997-CTATATATTATAGAAATATAAATATATAGATATAT;MOTIFS=AC,CTATATATTATAGAAATATAAATATATAGATATAC,CTATATATTATAGAAATATAAATATATAGATATAT,AATATATAGATATATCTATATATTATAGAAATATA;STRUC=<VC126292>	HPRC,HGSVC,1KG-ONT	No	0.003	No	NA,NA	NA	NA
chr2:77307682	60841	DEL	70	0.8443	0.5754	245	LRRTM4(0.0019637,0.693)	NA	NA	NA	NA	NA	NA	NA	NA	No	ID=2-77307502-77307512-AC,2-77307527-77307716-AATATATAGATATATCTATATATTATAGAAATATA,2-77307682-77307821-CTATATATTATAGAAATATAAATATATAGATATAC,2-77307787-77307997-CTATATATTATAGAAATATAAATATATAGATATAT;MOTIFS=AC,CTATATATTATAGAAATATAAATATATAGATATAC,CTATATATTATAGAAATATAAATATATAGATATAT,AATATATAGATATATCTATATATTATAGAAATATA;STRUC=<VC126292>	HPRC,HGSVC,1KG-ONT	No	0.003	Yes	NA,NA	NA	NA
chr2:77307684	60843	DEL	69	0.8043	0.6782	5	LRRTM4(0.0019637,0.693)	NA	NA	NA	NA	NA	NA	NA	NA	No	ID=2-77307502-77307512-AC,2-77307527-77307716-AATATATAGATATATCTATATATTATAGAAATATA,2-77307682-77307821-CTATATATTATAGAAATATAAATATATAGATATAC,2-77307787-77307997-CTATATATTATAGAAATATAAATATATAGATATAT;MOTIFS=AC,CTATATATTATAGAAATATAAATATATAGATATAC,CTATATATTATAGAAATATAAATATATAGATATAT,AATATATAGATATATCTATATATTATAGAAATATA;STRUC=<VC126292>	HPRC,HGSVC,1KG-ONT	No	0.003	No	NA,NA	NA	NA
chr2:77307716	60844	DEL	275	0.8025	0.6781	130	LRRTM4(0.0019637,0.693)	NA	NA	NA	NA	NA	NA	NA	NA	No	ID=2-77307502-77307512-AC,2-77307527-77307716-AATATATAGATATATCTATATATTATAGAAATATA,2-77307682-77307821-CTATATATTATAGAAATATAAATATATAGATATAC,2-77307787-77307997-CTATATATTATAGAAATATAAATATATAGATATAT;MOTIFS=AC,CTATATATTATAGAAATATAAATATATAGATATAC,CTATATATTATAGAAATATAAATATATAGATATAT,AATATATAGATATATCTATATATTATAGAAATATA;STRUC=<VC126292>	HPRC,HGSVC,1KG-ONT	No	0.003	Yes	NA,NA	NA	NA
chr2:77307822	60845	INS	210	0.836	0.617	561	LRRTM4(0.0019637,0.693)	NA	NA	NA	NA	NA	NA	NA	NA	No	ID=2-77307502-77307512-AC,2-77307527-77307716-AATATATAGATATATCTATATATTATAGAAATATA,2-77307682-77307821-CTATATATTATAGAAATATAAATATATAGATATAC,2-77307787-77307997-CTATATATTATAGAAATATAAATATATAGATATAT;MOTIFS=AC,CTATATATTATAGAAATATAAATATATAGATATAC,CTATATATTATAGAAATATAAATATATAGATATAT,AATATATAGATATATCTATATATTATAGAAATATA;STRUC=<VC126292>	NA	No	1.616	Yes	NA,NA	NA	NA
chr2:77307892	60846	DEL	100	0.8236	0.624	24	LRRTM4(0.0019637,0.693)	NA	NA	NA	NA	NA	NA	NA	NA	No	ID=2-77307502-77307512-AC,2-77307527-77307716-AATATATAGATATATCTATATATTATAGAAATATA,2-77307682-77307821-CTATATATTATAGAAATATAAATATATAGATATAC,2-77307787-77307997-CTATATATTATAGAAATATAAATATATAGATATAT;MOTIFS=AC,CTATATATTATAGAAATATAAATATATAGATATAC,CTATATATTATAGAAATATAAATATATAGATATAT,AATATATAGATATATCTATATATTATAGAAATATA;STRUC=<VC126292>	HPRC,HGSVC,1KG-ONT	No	0.003	Yes	NA,NA	NA	NA
chr2:77307963	60847	INS	66	0.8706	0.4815	3	LRRTM4(0.0019637,0.693)	NA	NA	NA	NA	NA	NA	NA	NA	No	ID=2-77307502-77307512-AC,2-77307527-77307716-AATATATAGATATATCTATATATTATAGAAATATA,2-77307682-77307821-CTATATATTATAGAAATATAAATATATAGATATAC,2-77307787-77307997-CTATATATTATAGAAATATAAATATATAGATATAT;MOTIFS=AC,CTATATATTATAGAAATATAAATATATAGATATAC,CTATATATTATAGAAATATAAATATATAGATATAT,AATATATAGATATATCTATATATTATAGAAATATA;STRUC=<VC126292>	HPRC,HGSVC	No	1.616	No	NA,NA	NA	NA
chr2:77307995	60848	INS	73	0.8666	0.4861	91	LRRTM4(0.0019637,0.693)	NA	NA	NA	NA	NA	NA	NA	NA	No	ID=2-77307502-77307512-AC,2-77307527-77307716-AATATATAGATATATCTATATATTATAGAAATATA,2-77307682-77307821-CTATATATTATAGAAATATAAATATATAGATATAC,2-77307787-77307997-CTATATATTATAGAAATATAAATATATAGATATAT;MOTIFS=AC,CTATATATTATAGAAATATAAATATATAGATATAC,CTATATATTATAGAAATATAAATATATAGATATAT,AATATATAGATATATCTATATATTATAGAAATATA;STRUC=<VC126292>	HPRC,HGSVC	No	2.538	Yes	NA,NA	NA	NA
chr2:77307995	60849	INS	108	0.854	0.5643	2	LRRTM4(0.0019637,0.693)	NA	NA	NA	NA	NA	NA	NA	NA	No	ID=2-77307502-77307512-AC,2-77307527-77307716-AATATATAGATATATCTATATATTATAGAAATATA,2-77307682-77307821-CTATATATTATAGAAATATAAATATATAGATATAC,2-77307787-77307997-CTATATATTATAGAAATATAAATATATAGATATAT;MOTIFS=AC,CTATATATTATAGAAATATAAATATATAGATATAC,CTATATATTATAGAAATATAAATATATAGATATAT,AATATATAGATATATCTATATATTATAGAAATATA;STRUC=<VC126292>	HPRC,HGSVC	No	2.538	Yes	NA,NA	NA	NA
chr2:77308073	60850	INS	76	0.8701	0.4859	1	LRRTM4(0.0019637,0.693)	NA	NA	NA	NA	NA	NA	NA	NA	No	NA	HPRC,HGSVC	No	2.538	No	NA,NA	NA	NA
chr2:77313124	60851	INS	76	0.8545	0.5826	1	LRRTM4(0.0019637,0.693)	NA	NA	NA	NA	NA	NA	NA	NA	No	NA	HPRC,HGSVC	No	2.538	No	NA,NA	NA	NA
chr2:77313358	60852	INS	76	0.8745	0.4652	8	LRRTM4(0.0019637,0.693)	NA	NA	NA	NA	NA	NA	NA	NA	No	NA	HPRC,HGSVC	Yes	4.801	Yes	NA,NA	NA	NA
chr2:77313358	60853	INS	152	0.9315	0.2655	38	LRRTM4(0.0019637,0.693)	NA	NA	NA	NA	NA	NA	NA	NA	No	NA	HPRC,HGSVC,1KG-ONT	Yes	4.801	Yes	NA,NA	NA	NA
chr2:77313358	60854	INS	190	0.9081	0.3592	17	LRRTM4(0.0019637,0.693)	NA	NA	NA	NA	NA	NA	NA	NA	No	NA	HPRC,HGSVC,1KG-ONT	Yes	4.801	Yes	NA,NA	NA	NA
chr2:77313358	60855	INS	114	0.9586	0.2742	259	LRRTM4(0.0019637,0.693)	NA	NA	NA	NA	NA	NA	NA	NA	No	NA	HPRC,HGSVC,1KG-ONT	Yes	4.801	Yes	NA,NA	NA	NA
chr2:77313390	60857	INS	114	0.8358	0.6394	179	LRRTM4(0.0019637,0.693)	NA	NA	NA	NA	NA	NA	NA	NA	No	ID=2-77313418-77313427-CTG;MOTIFS=CTG;STRUC=(CTG)n	HPRC,HGSVC,1KG-ONT	Yes	4.801	Yes	NA,NA	NA	NA
chr2:77313390	60858	INS	76	0.8511	0.5338	6	LRRTM4(0.0019637,0.693)	NA	NA	NA	NA	NA	NA	NA	NA	No	ID=2-77313418-77313427-CTG;MOTIFS=CTG;STRUC=(CTG)n	HPRC,HGSVC	Yes	4.801	Yes	NA,NA	NA	NA
chr2:77313390	60859	INS	76	0.8561	0.5455	514	LRRTM4(0.0019637,0.693)	NA	NA	NA	NA	NA	NA	NA	NA	No	ID=2-77313418-77313427-CTG;MOTIFS=CTG;STRUC=(CTG)n	HPRC,HGSVC	Yes	4.801	Yes	NA,NA	NA	NA
chr2:77313390	60860	INS	266	0.902	0.3517	1	LRRTM4(0.0019637,0.693)	NA	NA	NA	NA	NA	NA	NA	NA	No	ID=2-77313418-77313427-CTG;MOTIFS=CTG;STRUC=(CTG)n	1KG-ONT	Yes	4.801	No	NA,NA	NA	NA
chr2:77313390	60861	INS	343	0.8793	0.4013	1	LRRTM4(0.0019637,0.693)	NA	NA	NA	NA	NA	NA	NA	NA	No	ID=2-77313418-77313427-CTG;MOTIFS=CTG;STRUC=(CTG)n	NA	Yes	4.801	No	NA,NA	NA	NA
chr2:77313391	60862	INS	119	0.8417	0.5921	4	LRRTM4(0.0019637,0.693)	NA	NA	NA	NA	NA	NA	NA	NA	No	ID=2-77313418-77313427-CTG;MOTIFS=CTG;STRUC=(CTG)n	HPRC,HGSVC,1KG-ONT	Yes	4.801	Yes	NA,NA	NA	NA
chr2:77313417	60863	INS	192	0.8446	0.6027	3	LRRTM4(0.0019637,0.693)	NA	NA	NA	NA	NA	NA	NA	NA	No	ID=2-77313418-77313427-CTG;MOTIFS=CTG;STRUC=(CTG)n	HPRC,HGSVC,1KG-ONT	Yes	2.051	Yes	NA,NA	NA	NA
chr2:77362100	60864	INS	50	0.8169	0.6684	4	LRRTM4(0.0019637,0.693)	NA	NA	NA	NA	NA	NA	NA	NA	No	NA	NA	Yes	1.616	No	NA,NA	NA	NA
chr2:77362115	60865	INS	59	0.8398	0.5826	4	LRRTM4(0.0019637,0.693)	NA	NA	NA	NA	NA	NA	NA	NA	No	ID=2-77362100-77362114-GAAA,2-77362111-77362115-AG,2-77362170-77362185-AAGG;MOTIFS=AG,GAAA,AAGG;STRUC=<VC126300>	NA	Yes	1.616	No	NA,NA	NA	NA
chr2:77362170	60866	INS	52	0.8621	0.5196	19	LRRTM4(0.0019637,0.693)	NA	NA	NA	NA	NA	NA	NA	NA	No	ID=2-77362100-77362114-GAAA,2-77362111-77362115-AG,2-77362170-77362185-AAGG;MOTIFS=AG,GAAA,AAGG;STRUC=<VC126300>,ID=2-77362115-77362173-AGAA;MOTIFS=AGAA;STRUC=<TR1882965>	NA	Yes	1.616	Yes	NA,NA	NA	NA
chr2:77362170	60867	INS	56	0.8475	0.55	10	LRRTM4(0.0019637,0.693)	NA	NA	NA	NA	NA	NA	NA	NA	No	ID=2-77362100-77362114-GAAA,2-77362111-77362115-AG,2-77362170-77362185-AAGG;MOTIFS=AG,GAAA,AAGG;STRUC=<VC126300>,ID=2-77362115-77362173-AGAA;MOTIFS=AGAA;STRUC=<TR1882965>	NA	Yes	1.616	Yes	NA,NA	NA	NA
chr2:77362170	60868	INS	60	0.8152	0.6499	3	LRRTM4(0.0019637,0.693)	NA	NA	NA	NA	NA	NA	NA	NA	No	ID=2-77362100-77362114-GAAA,2-77362111-77362115-AG,2-77362170-77362185-AAGG;MOTIFS=AG,GAAA,AAGG;STRUC=<VC126300>,ID=2-77362115-77362173-AGAA;MOTIFS=AGAA;STRUC=<TR1882965>	NA	Yes	1.616	Yes	NA,NA	NA	NA
chr2:77430542	60869	DEL	1352	0.9865	0.0496	342	LRRTM4(0.0019637,0.693)	NA	NA	NA	NA	NA	NA	NA	NA	No	ID=2-77430721-77430734-A;MOTIFS=A;STRUC=<TR1883062>,ID=2-77430909-77430918-A;MOTIFS=A;STRUC=<TR1883063>,ID=2-77431263-77431273-T;MOTIFS=T;STRUC=<TR1883064>	HPRC,HGSVC,1KG-ONT	Yes	0.275	Yes	NA,NA	NA	NA
chr2:77452111	60870	INS	197	0.8235	0.6368	8	LRRTM4(0.0019637,0.693)	NA	NA	NA	NA	NA	NA	NA	NA	No	NA	1KG-ONT	Yes	1.616	Yes	NA,NA	NA	NA
chr2:77455289	60871	INS	337	0.9151	0.3099	1	LRRTM4(0.0019637,0.693)	NA	NA	NA	NA	NA	NA	NA	NA	No	NA	NA	Yes	1.616	No	NA,NA	NA	NA
chr2:77477893	60872	INS	56	0.8724	0.476	1	LRRTM4(0.0019637,0.693)	NA	NA	NA	NA	NA	NA	NA	NA	No	ID=2-77477842-77477856-A,2-77477859-77477870-AG,2-77477867-77477882-AGAA,2-77477881-77477894-AGAA,2-77477883-77477914-AAAGAAAGAA;MOTIFS=AAAGAAAGAA,AGAA,AG,A;STRUC=<VC126312>	NA	No	1.616	No	NA,NA	NA	NA
chr2:77477907	60873	INS	58	0.8236	0.6503	7	LRRTM4(0.0019637,0.693)	NA	NA	NA	NA	NA	NA	NA	NA	No	ID=2-77477842-77477856-A,2-77477859-77477870-AG,2-77477867-77477882-AGAA,2-77477881-77477894-AGAA,2-77477883-77477914-AAAGAAAGAA;MOTIFS=AAAGAAAGAA,AGAA,AG,A;STRUC=<VC126312>,ID=2-77477903-77477970-AAAG;MOTIFS=AAAG;STRUC=<TR1883123>	NA	No	1.616	Yes	NA,NA	NA	NA
chr2:77477915	60874	INS	54	0.844	0.5815	7	LRRTM4(0.0019637,0.693)	NA	NA	NA	NA	NA	NA	NA	NA	No	ID=2-77477842-77477856-A,2-77477859-77477870-AG,2-77477867-77477882-AGAA,2-77477881-77477894-AGAA,2-77477883-77477914-AAAGAAAGAA;MOTIFS=AAAGAAAGAA,AGAA,AG,A;STRUC=<VC126312>,ID=2-77477903-77477970-AAAG;MOTIFS=AAAG;STRUC=<TR1883123>	NA	Yes	1.616	Yes	NA,NA	NA	NA
chr2:77547016	60875	DEL	187	0.8813	0.4654	2	LRRTM4(0.0019637,0.693)	NA	NA	NA	NA	NA	NA	NA	NA	No	NA	NA	Yes	2.998	No	NA,NA	NA	NA
chr2:77603410	60876	DEL	51	0.8832	0.4232	32	NA	NA	NA	NA	NA	NA	NA	NA	NA	No	ID=2-77603376-77603385-AG,2-77603392-77603435-AG,2-77603436-77603503-AAG,2-77603501-77603534-GAG,2-77603541-77603552-AAG;MOTIFS=GAG,AAG,AG;STRUC=<VC126322>	HGSVC	No	1.488	Yes	NA,NA	NA	NA
chr2:77603410	60877	DEL	54	0.8323	0.64	4	NA	NA	NA	NA	NA	NA	NA	NA	NA	No	ID=2-77603376-77603385-AG,2-77603392-77603435-AG,2-77603436-77603503-AAG,2-77603501-77603534-GAG,2-77603541-77603552-AAG;MOTIFS=GAG,AAG,AG;STRUC=<VC126322>	HGSVC	No	1.757	Yes	NA,NA	NA	NA
chr2:77603416	60878	DEL	66	0.89	0.4931	5	NA	NA	NA	NA	NA	NA	NA	NA	NA	No	ID=2-77603376-77603385-AG,2-77603392-77603435-AG,2-77603436-77603503-AAG,2-77603501-77603534-GAG,2-77603541-77603552-AAG;MOTIFS=GAG,AAG,AG;STRUC=<VC126322>	HGSVC	No	1.772	Yes	NA,NA	NA	NA
chr2:77654754	60879	INS	327	0.9435	0.2214	345	NA	NA	NA	NA	NA	NA	NA	NA	NA	No	ID=2-77654710-77654724-A;MOTIFS=A;STRUC=(A)n	HPRC,HGSVC,1KG-ONT	Yes	1.616	Yes	NA,NA	NA	NA
chr2:77657536	60880	INS	120	0.8282	0.671	1	NA	NA	NA	NA	NA	NA	NA	NA	NA	No	NA	NA	No	1.616	No	NA,NA	NA	NA
chr2:77682897	60881	INS	333	0.9494	0.1924	1	NA	NA	NA	NA	NA	NA	NA	NA	NA	Yes	NA	NA	No	1.616	No	NA,NA	NA	NA
chr2:77698805	60882	INS	340	0.9451	0.2367	2	NA	NA	NA	NA	NA	NA	NA	NA	NA	No	NA	NA	No	0.03	No	NA,NA	NA	NA
chr2:77725870	60884	INS	323	0.8993	0.3596	63	NA	NA	NA	NA	NA	NA	NA	NA	NA	No	NA	HPRC,HGSVC,1KG-ONT	Yes	1.908	Yes	NA,NA	NA	NA
chr2:77725870	60883	INS	300	0.9399	0.2051	63	NA	NA	NA	NA	NA	NA	NA	NA	NA	No	NA	HPRC,HGSVC,1KG-ONT	Yes	1.908	Yes	NA,NA	NA	NA
chr2:77734999	60885	INS	70	0.8844	0.4236	125	NA	NA	NA	NA	NA	NA	NA	NA	NA	No	NA	HPRC,HGSVC,1KG-ONT	Yes	0.746	Yes	NA,NA	NA	NA
chr2:77735040	60886	INS	74	0.8289	0.6201	12	NA	NA	NA	NA	NA	NA	NA	NA	NA	No	NA	HPRC,HGSVC,1KG-ONT	Yes	0.746	Yes	NA,NA	NA	NA
chr2:77736108	60887	INS	1330	0.83	0.6353	54	NA	NA	NA	NA	NA	NA	NA	NA	NA	No	NA	HGSVC,1KG-ONT	Yes	1.616	Yes	NA,NA	NA	NA
chr2:77745741	60888	INS	68	0.9249	0.5439	1	NA	NA	NA	NA	NA	NA	NA	NA	NA	No	ID=2-77745670-77745679-AT,2-77745684-77745693-AAT,2-77745691-77745701-AT,2-77745746-77745759-TA,2-77745760-77745770-TA,2-77745771-77745786-TATAT,2-77745788-77745799-TA,2-77745799-77745808-TA,2-77745825-77745834-AT;MOTIFS=AAT,TATAT,TA,AT;STRUC=<VC126332>	HPRC,HGSVC	Yes	1.616	No	NA,NA	NA	NA
chr2:77745750	60889	INS	276	0.8378	0.5904	6	NA	NA	NA	NA	NA	NA	NA	NA	NA	No	ID=2-77745670-77745679-AT,2-77745684-77745693-AAT,2-77745691-77745701-AT,2-77745746-77745759-TA,2-77745760-77745770-TA,2-77745771-77745786-TATAT,2-77745788-77745799-TA,2-77745799-77745808-TA,2-77745825-77745834-AT;MOTIFS=AAT,TATAT,TA,AT;STRUC=<VC126332>	HGSVC	Yes	1.616	Yes	NA,NA	NA	NA
chr2:77745750	60890	INS	303	0.9431	0.2344	3	NA	NA	NA	NA	NA	NA	NA	NA	NA	No	ID=2-77745670-77745679-AT,2-77745684-77745693-AAT,2-77745691-77745701-AT,2-77745746-77745759-TA,2-77745760-77745770-TA,2-77745771-77745786-TATAT,2-77745788-77745799-TA,2-77745799-77745808-TA,2-77745825-77745834-AT;MOTIFS=AAT,TATAT,TA,AT;STRUC=<VC126332>	HGSVC	Yes	1.616	No	NA,NA	NA	NA
chr2:77745751	60891	INS	83	0.9101	0.3489	6	NA	NA	NA	NA	NA	NA	NA	NA	NA	No	ID=2-77745670-77745679-AT,2-77745684-77745693-AAT,2-77745691-77745701-AT,2-77745746-77745759-TA,2-77745760-77745770-TA,2-77745771-77745786-TATAT,2-77745788-77745799-TA,2-77745799-77745808-TA,2-77745825-77745834-AT;MOTIFS=AAT,TATAT,TA,AT;STRUC=<VC126332>	HPRC,HGSVC,1KG-ONT	Yes	1.616	Yes	NA,NA	NA	NA
chr2:77745751	60892	INS	163	0.8156	0.6929	8	NA	NA	NA	NA	NA	NA	NA	NA	NA	No	ID=2-77745670-77745679-AT,2-77745684-77745693-AAT,2-77745691-77745701-AT,2-77745746-77745759-TA,2-77745760-77745770-TA,2-77745771-77745786-TATAT,2-77745788-77745799-TA,2-77745799-77745808-TA,2-77745825-77745834-AT;MOTIFS=AAT,TATAT,TA,AT;STRUC=<VC126332>	HPRC,HGSVC	Yes	1.616	Yes	NA,NA	NA	NA
chr2:77745755	60893	INS	104	0.8035	0.6557	88	NA	NA	NA	NA	NA	NA	NA	NA	NA	No	ID=2-77745670-77745679-AT,2-77745684-77745693-AAT,2-77745691-77745701-AT,2-77745746-77745759-TA,2-77745760-77745770-TA,2-77745771-77745786-TATAT,2-77745788-77745799-TA,2-77745799-77745808-TA,2-77745825-77745834-AT;MOTIFS=AAT,TATAT,TA,AT;STRUC=<VC126332>	HPRC,HGSVC,1KG-ONT	Yes	1.616	Yes	NA,NA	NA	NA
chr2:77745759	60894	INS	118	0.8494	0.5772	220	NA	NA	NA	NA	NA	NA	NA	NA	NA	No	ID=2-77745670-77745679-AT,2-77745684-77745693-AAT,2-77745691-77745701-AT,2-77745746-77745759-TA,2-77745760-77745770-TA,2-77745771-77745786-TATAT,2-77745788-77745799-TA,2-77745799-77745808-TA,2-77745825-77745834-AT;MOTIFS=AAT,TATAT,TA,AT;STRUC=<VC126332>	HPRC,HGSVC,1KG-ONT	Yes	1.616	Yes	NA,NA	NA	NA
chr2:77745760	60896	INS	154	0.8008	0.6919	5	NA	NA	NA	NA	NA	NA	NA	NA	NA	No	ID=2-77745670-77745679-AT,2-77745684-77745693-AAT,2-77745691-77745701-AT,2-77745746-77745759-TA,2-77745760-77745770-TA,2-77745771-77745786-TATAT,2-77745788-77745799-TA,2-77745799-77745808-TA,2-77745825-77745834-AT;MOTIFS=AAT,TATAT,TA,AT;STRUC=<VC126332>	HPRC,HGSVC,1KG-ONT	Yes	1.616	No	NA,NA	NA	NA
chr2:77745760	60895	INS	121	0.9009	0.3386	20	NA	NA	NA	NA	NA	NA	NA	NA	NA	No	ID=2-77745670-77745679-AT,2-77745684-77745693-AAT,2-77745691-77745701-AT,2-77745746-77745759-TA,2-77745760-77745770-TA,2-77745771-77745786-TATAT,2-77745788-77745799-TA,2-77745799-77745808-TA,2-77745825-77745834-AT;MOTIFS=AAT,TATAT,TA,AT;STRUC=<VC126332>	HPRC,HGSVC,1KG-ONT	Yes	1.616	Yes	NA,NA	NA	NA
chr2:77745764	60898	INS	89	0.8212	0.6738	68	NA	NA	NA	NA	NA	NA	NA	NA	NA	No	ID=2-77745670-77745679-AT,2-77745684-77745693-AAT,2-77745691-77745701-AT,2-77745746-77745759-TA,2-77745760-77745770-TA,2-77745771-77745786-TATAT,2-77745788-77745799-TA,2-77745799-77745808-TA,2-77745825-77745834-AT;MOTIFS=AAT,TATAT,TA,AT;STRUC=<VC126332>	HPRC,HGSVC,1KG-ONT	Yes	1.616	Yes	NA,NA	NA	NA
chr2:77745764	60897	INS	114	0.8511	0.5412	12	NA	NA	NA	NA	NA	NA	NA	NA	NA	No	ID=2-77745670-77745679-AT,2-77745684-77745693-AAT,2-77745691-77745701-AT,2-77745746-77745759-TA,2-77745760-77745770-TA,2-77745771-77745786-TATAT,2-77745788-77745799-TA,2-77745799-77745808-TA,2-77745825-77745834-AT;MOTIFS=AAT,TATAT,TA,AT;STRUC=<VC126332>	HPRC,HGSVC,1KG-ONT	Yes	1.616	Yes	NA,NA	NA	NA
chr2:77745766	60899	INS	84	0.8065	0.6759	3	NA	NA	NA	NA	NA	NA	NA	NA	NA	No	ID=2-77745670-77745679-AT,2-77745684-77745693-AAT,2-77745691-77745701-AT,2-77745746-77745759-TA,2-77745760-77745770-TA,2-77745771-77745786-TATAT,2-77745788-77745799-TA,2-77745799-77745808-TA,2-77745825-77745834-AT;MOTIFS=AAT,TATAT,TA,AT;STRUC=<VC126332>	HPRC,HGSVC,1KG-ONT	Yes	1.616	No	NA,NA	NA	NA
chr2:77745770	60907	INS	172	0.9206	0.3304	7	NA	NA	NA	NA	NA	NA	NA	NA	NA	No	ID=2-77745670-77745679-AT,2-77745684-77745693-AAT,2-77745691-77745701-AT,2-77745746-77745759-TA,2-77745760-77745770-TA,2-77745771-77745786-TATAT,2-77745788-77745799-TA,2-77745799-77745808-TA,2-77745825-77745834-AT;MOTIFS=AAT,TATAT,TA,AT;STRUC=<VC126332>	HPRC,HGSVC	Yes	1.616	Yes	NA,NA	NA	NA
chr2:77745770	60902	INS	81	0.8387	0.5851	5	NA	NA	NA	NA	NA	NA	NA	NA	NA	No	ID=2-77745670-77745679-AT,2-77745684-77745693-AAT,2-77745691-77745701-AT,2-77745746-77745759-TA,2-77745760-77745770-TA,2-77745771-77745786-TATAT,2-77745788-77745799-TA,2-77745799-77745808-TA,2-77745825-77745834-AT;MOTIFS=AAT,TATAT,TA,AT;STRUC=<VC126332>	HPRC,HGSVC,1KG-ONT	Yes	1.616	No	NA,NA	NA	NA
chr2:77745770	60906	INS	92	0.8505	0.5577	88	NA	NA	NA	NA	NA	NA	NA	NA	NA	No	ID=2-77745670-77745679-AT,2-77745684-77745693-AAT,2-77745691-77745701-AT,2-77745746-77745759-TA,2-77745760-77745770-TA,2-77745771-77745786-TATAT,2-77745788-77745799-TA,2-77745799-77745808-TA,2-77745825-77745834-AT;MOTIFS=AAT,TATAT,TA,AT;STRUC=<VC126332>	HPRC,HGSVC,1KG-ONT	Yes	1.616	Yes	NA,NA	NA	NA
chr2:77745770	60905	INS	105	0.9188	0.3221	46	NA	NA	NA	NA	NA	NA	NA	NA	NA	No	ID=2-77745670-77745679-AT,2-77745684-77745693-AAT,2-77745691-77745701-AT,2-77745746-77745759-TA,2-77745760-77745770-TA,2-77745771-77745786-TATAT,2-77745788-77745799-TA,2-77745799-77745808-TA,2-77745825-77745834-AT;MOTIFS=AAT,TATAT,TA,AT;STRUC=<VC126332>	HPRC,HGSVC,1KG-ONT	Yes	1.616	Yes	NA,NA	NA	NA
chr2:77745770	60904	INS	90	0.863	0.501	48	NA	NA	NA	NA	NA	NA	NA	NA	NA	No	ID=2-77745670-77745679-AT,2-77745684-77745693-AAT,2-77745691-77745701-AT,2-77745746-77745759-TA,2-77745760-77745770-TA,2-77745771-77745786-TATAT,2-77745788-77745799-TA,2-77745799-77745808-TA,2-77745825-77745834-AT;MOTIFS=AAT,TATAT,TA,AT;STRUC=<VC126332>	HPRC,HGSVC,1KG-ONT	Yes	1.616	Yes	NA,NA	NA	NA
chr2:77745770	60903	INS	76	0.9172	0.2998	44	NA	NA	NA	NA	NA	NA	NA	NA	NA	No	ID=2-77745670-77745679-AT,2-77745684-77745693-AAT,2-77745691-77745701-AT,2-77745746-77745759-TA,2-77745760-77745770-TA,2-77745771-77745786-TATAT,2-77745788-77745799-TA,2-77745799-77745808-TA,2-77745825-77745834-AT;MOTIFS=AAT,TATAT,TA,AT;STRUC=<VC126332>	HPRC,HGSVC,1KG-ONT	Yes	1.616	Yes	NA,NA	NA	NA
chr2:77745770	60900	INS	102	0.8074	0.6887	25	NA	NA	NA	NA	NA	NA	NA	NA	NA	No	ID=2-77745670-77745679-AT,2-77745684-77745693-AAT,2-77745691-77745701-AT,2-77745746-77745759-TA,2-77745760-77745770-TA,2-77745771-77745786-TATAT,2-77745788-77745799-TA,2-77745799-77745808-TA,2-77745825-77745834-AT;MOTIFS=AAT,TATAT,TA,AT;STRUC=<VC126332>	HPRC,HGSVC,1KG-ONT	Yes	1.616	Yes	NA,NA	NA	NA
chr2:77745770	60901	INS	160	0.8249	0.6506	4	NA	NA	NA	NA	NA	NA	NA	NA	NA	No	ID=2-77745670-77745679-AT,2-77745684-77745693-AAT,2-77745691-77745701-AT,2-77745746-77745759-TA,2-77745760-77745770-TA,2-77745771-77745786-TATAT,2-77745788-77745799-TA,2-77745799-77745808-TA,2-77745825-77745834-AT;MOTIFS=AAT,TATAT,TA,AT;STRUC=<VC126332>	HPRC,HGSVC	Yes	1.616	Yes	NA,NA	NA	NA
chr2:77745771	60908	INS	61	0.8194	0.6707	3	NA	NA	NA	NA	NA	NA	NA	NA	NA	No	ID=2-77745670-77745679-AT,2-77745684-77745693-AAT,2-77745691-77745701-AT,2-77745746-77745759-TA,2-77745760-77745770-TA,2-77745771-77745786-TATAT,2-77745788-77745799-TA,2-77745799-77745808-TA,2-77745825-77745834-AT;MOTIFS=AAT,TATAT,TA,AT;STRUC=<VC126332>	HGSVC	Yes	1.616	Yes	NA,NA	NA	NA
chr2:77745799	60910	INS	68	0.8099	0.6592	1	NA	NA	NA	NA	NA	NA	NA	NA	NA	No	ID=2-77745670-77745679-AT,2-77745684-77745693-AAT,2-77745691-77745701-AT,2-77745746-77745759-TA,2-77745760-77745770-TA,2-77745771-77745786-TATAT,2-77745788-77745799-TA,2-77745799-77745808-TA,2-77745825-77745834-AT;MOTIFS=AAT,TATAT,TA,AT;STRUC=<VC126332>	HPRC,HGSVC	Yes	0.469	No	NA,NA	NA	NA
chr2:77745799	60909	INS	85	0.9435	0.3717	117	NA	NA	NA	NA	NA	NA	NA	NA	NA	No	ID=2-77745670-77745679-AT,2-77745684-77745693-AAT,2-77745691-77745701-AT,2-77745746-77745759-TA,2-77745760-77745770-TA,2-77745771-77745786-TATAT,2-77745788-77745799-TA,2-77745799-77745808-TA,2-77745825-77745834-AT;MOTIFS=AAT,TATAT,TA,AT;STRUC=<VC126332>	HPRC,HGSVC,1KG-ONT	Yes	0.469	Yes	NA,NA	NA	NA
chr2:77748200	60911	INS	324	0.9318	0.2445	25	NA	NA	NA	NA	NA	NA	NA	NA	NA	No	NA	HPRC,HGSVC,1KG-ONT	Yes	1.616	Yes	NA,NA	NA	NA
chr2:77749641	60912	DEL	324	0.9932	0.0197	753	NA	NA	NA	NA	NA	NA	NA	NA	NA	No	ID=2-77749939-77749967-A;MOTIFS=A;STRUC=(A)n	HPRC,HGSVC,1KG-ONT	Yes	0.231	Yes	NA,NA	NA	NA
chr2:77804228	60913	INS	99	0.8514	0.5509	19	NA	NA	NA	NA	NA	NA	NA	NA	NA	No	NA	NA	No	3.322	No	NA,NA	NA	NA
chr2:77804256	60914	DEL	99	0.81	0.6667	4	NA	NA	NA	NA	NA	NA	NA	NA	NA	No	ID=2-77804228-77804354-TTTATTTGATGGTTATCAAATAAAATCGTTTAC;MOTIFS=TTTATTTGATGGTTATCAAATAAAATCGTTTAC;STRUC=<TR1883594>,ID=2-77804355-77804458-TTTACTTTATTTGATGGTTATCAAATAAAATCG;MOTIFS=TTTACTTTATTTGATGGTTATCAAATAAAATCG;STRUC=(TTTACTTTATTTGATGGTTATCAAATAAAATCG)n	1KG-ONT	No	0.127	Yes	NA,NA	NA	NA
chr2:77804289	60915	DEL	66	0.8593	0.5091	117	NA	NA	NA	NA	NA	NA	NA	NA	NA	No	ID=2-77804228-77804354-TTTATTTGATGGTTATCAAATAAAATCGTTTAC;MOTIFS=TTTATTTGATGGTTATCAAATAAAATCGTTTAC;STRUC=<TR1883594>,ID=2-77804355-77804458-TTTACTTTATTTGATGGTTATCAAATAAAATCG;MOTIFS=TTTACTTTATTTGATGGTTATCAAATAAAATCG;STRUC=(TTTACTTTATTTGATGGTTATCAAATAAAATCG)n	HPRC,HGSVC	No	0.15	Yes	NA,NA	NA	NA
chr2:77809178	60916	INS	292	0.9187	0.2891	42	NA	NA	NA	NA	NA	NA	NA	NA	NA	No	ID=2-77809129-77809138-CAC;MOTIFS=CAC;STRUC=(CAC)n,ID=2-77809172-77809204-A;MOTIFS=A;STRUC=<TR1883598>	HPRC,HGSVC,1KG-ONT	No	0.089	Yes	NA,NA	NA	NA
chr2:77818334	60917	INS	138	0.8688	0.4922	1	NA	NA	NA	NA	NA	NA	NA	NA	NA	No	ID=2-77818289-77818305-TTCT,2-77818334-77818347-TTCC;MOTIFS=TTCC,TTCT;STRUC=<VC126341>	NA	No	3.322	No	NA,NA	NA	NA
chr2:77826803	60918	INS	345	0.8786	0.4348	1	NA	NA	NA	NA	NA	NA	NA	NA	NA	No	NA	NA	Yes	4.225	No	NA,NA	NA	NA
chr2:77827244	60920	INS	65	0.8622	0.5533	2	NA	NA	NA	NA	NA	NA	NA	NA	NA	No	NA	HPRC	No	0.692	Yes	NA,NA	NA	NA
chr2:77827244	60919	INS	55	0.8633	0.5451	5	NA	NA	NA	NA	NA	NA	NA	NA	NA	No	NA	HPRC	No	0.692	Yes	NA,NA	NA	NA
chr2:77827246	60921	INS	50	0.7992	0.6978	30	NA	NA	NA	NA	NA	NA	NA	NA	NA	No	ID=2-77827244-77827250-T;MOTIFS=T;STRUC=(T)n	HPRC	No	0.692	Yes	NA,NA	NA	NA
chr2:77837090	60922	DEL	54	0.8333	0.6044	3	NA	NA	NA	NA	NA	NA	NA	NA	NA	No	ID=2-77837084-77837101-GAAG;MOTIFS=GAAG;STRUC=<TR1883673>,ID=2-77837127-77837136-AG,2-77837140-77837153-AGGG;MOTIFS=AGGG,AG;STRUC=<VC126346>	NA	Yes	0.374	Yes	NA,NA	NA	NA
chr2:77852634	60923	INS	326	0.9694	0.1179	3	NA	NA	NA	NA	NA	NA	NA	NA	NA	No	NA	NA	Yes	1.616	Yes	NA,NA	NA	NA
chr2:77865633	60924	INS	50	0.8216	0.6354	15	NA	NA	NA	NA	NA	NA	NA	NA	NA	No	NA	NA	No	0.692	Yes	NA,NA	NA	NA
chr2:77890764	60925	DEL	467	0.8904	0.6129	544	NA	NA	NA	NA	NA	NA	NA	NA	NA	No	ID=2-77890952-77890961-T;MOTIFS=T;STRUC=(T)n	HPRC,HGSVC,1KG-ONT	Yes	0.76	Yes	NA,NA	NA	NA
chr2:77966056	60926	DEL	64	0.8196	0.6454	61	NA	NA	NA	NA	NA	NA	NA	NA	NA	No	NA	HPRC,HGSVC,1KG-ONT	No	0.434	Yes	NA,NA	NA	NA
chr2:78008562	60927	INS	58	0.8771	0.4221	26	NA	NA	NA	NA	NA	NA	NA	NA	NA	No	NA	HPRC	Yes	1.616	Yes	NA,NA	NA	NA
chr2:78008589	60928	DEL	59	0.8092	0.6918	2	NA	NA	NA	NA	NA	NA	NA	NA	NA	No	ID=2-78008616-78008734-TATTATATAGTTATATAACTATTATATAACTG;MOTIFS=TATTATATAGTTATATAACTATTATATAACTG;STRUC=<TR1883933>,ID=2-78008748-78008896-TTATATAGTTATATATTATATAACTATATTATATAACTGTA;MOTIFS=TTATATAGTTATATATTATATAACTATATTATATAACTGTA;STRUC=(TTATATAGTTATATATTATATAACTATATTATATAACTGTA)n	HGSVC,1KG-ONT	No	0.003	No	NA,NA	NA	NA
chr2:78008616	60929	INS	90	0.8811	0.4422	16	NA	NA	NA	NA	NA	NA	NA	NA	NA	No	NA	HPRC,HGSVC,1KG-ONT	Yes	1.616	Yes	NA,NA	NA	NA
chr2:78008616	60930	INS	122	0.828	0.65	2	NA	NA	NA	NA	NA	NA	NA	NA	NA	No	NA	HPRC,HGSVC,1KG-ONT	Yes	1.616	No	NA,NA	NA	NA
chr2:78008616	60935	DEL	64	0.8389	0.5847	10	NA	NA	NA	NA	NA	NA	NA	NA	NA	No	ID=2-78008616-78008734-TATTATATAGTTATATAACTATTATATAACTG;MOTIFS=TATTATATAGTTATATAACTATTATATAACTG;STRUC=<TR1883933>,ID=2-78008748-78008896-TTATATAGTTATATATTATATAACTATATTATATAACTGTA;MOTIFS=TTATATAGTTATATATTATATAACTATATTATATAACTGTA;STRUC=(TTATATAGTTATATATTATATAACTATATTATATAACTGTA)n	HGSVC,1KG-ONT	No	0.003	Yes	NA,NA	NA	NA
chr2:78008616	60934	INS	192	0.9261	0.4208	13	NA	NA	NA	NA	NA	NA	NA	NA	NA	No	NA	HPRC,HGSVC	Yes	1.616	Yes	NA,NA	NA	NA
chr2:78008616	60933	INS	96	0.8369	0.6321	78	NA	NA	NA	NA	NA	NA	NA	NA	NA	No	NA	HPRC,HGSVC,1KG-ONT	Yes	1.616	Yes	NA,NA	NA	NA
chr2:78008616	60932	INS	64	0.8192	0.6353	26	NA	NA	NA	NA	NA	NA	NA	NA	NA	No	NA	HPRC,HGSVC	Yes	1.616	Yes	NA,NA	NA	NA
chr2:78008616	60931	INS	345	0.8116	0.6654	2	NA	NA	NA	NA	NA	NA	NA	NA	NA	No	NA	NA	Yes	1.616	Yes	NA,NA	NA	NA
chr2:78008690	60936	DEL	73	0.8166	0.6587	19	NA	NA	NA	NA	NA	NA	NA	NA	NA	No	ID=2-78008616-78008734-TATTATATAGTTATATAACTATTATATAACTG;MOTIFS=TATTATATAGTTATATAACTATTATATAACTG;STRUC=<TR1883933>,ID=2-78008748-78008896-TTATATAGTTATATATTATATAACTATATTATATAACTGTA;MOTIFS=TTATATAGTTATATATTATATAACTATATTATATAACTGTA;STRUC=(TTATATAGTTATATATTATATAACTATATTATATAACTGTA)n	HGSVC,1KG-ONT	Yes	0.003	Yes	NA,NA	NA	NA
chr2:78008690	60937	DEL	114	0.8699	0.5091	43	NA	NA	NA	NA	NA	NA	NA	NA	NA	No	ID=2-78008616-78008734-TATTATATAGTTATATAACTATTATATAACTG;MOTIFS=TATTATATAGTTATATAACTATTATATAACTG;STRUC=<TR1883933>,ID=2-78008748-78008896-TTATATAGTTATATATTATATAACTATATTATATAACTGTA;MOTIFS=TTATATAGTTATATATTATATAACTATATTATATAACTGTA;STRUC=(TTATATAGTTATATATTATATAACTATATTATATAACTGTA)n	HPRC,HGSVC	Yes	0.003	Yes	NA,NA	NA	NA
chr2:78008699	60938	INS	634	0.9083	0.3532	1	NA	NA	NA	NA	NA	NA	NA	NA	NA	No	ID=2-78008616-78008734-TATTATATAGTTATATAACTATTATATAACTG;MOTIFS=TATTATATAGTTATATAACTATTATATAACTG;STRUC=<TR1883933>,ID=2-78008748-78008896-TTATATAGTTATATATTATATAACTATATTATATAACTGTA;MOTIFS=TTATATAGTTATATATTATATAACTATATTATATAACTGTA;STRUC=(TTATATAGTTATATATTATATAACTATATTATATAACTGTA)n	NA	Yes	0.469	No	NA,NA	NA	NA
chr2:78009149	60939	INS	68	0.8162	0.661	13	NA	NA	NA	NA	NA	NA	NA	NA	NA	No	NA	HPRC,HGSVC	No	0.123	Yes	NA,NA	NA	NA
chr2:78009199	60940	DEL	68	0.822	0.6513	22	NA	NA	NA	NA	NA	NA	NA	NA	NA	No	NA	HGSVC,1KG-ONT	No	0.003	Yes	NA,NA	NA	NA
chr2:78009310	60941	INS	68	0.8484	0.5797	32	NA	NA	NA	NA	NA	NA	NA	NA	NA	No	NA	HPRC,HGSVC	No	1.616	Yes	NA,NA	NA	NA
chr2:78024500	60942	INS	300	0.8497	0.544	413	NA	NA	NA	NA	NA	NA	NA	NA	NA	No	ID=2-78024545-78024555-A;MOTIFS=A;STRUC=(A)n	HPRC,HGSVC,1KG-ONT	Yes	2.538	Yes	NA,NA	NA	NA
chr2:78026391	60943	DEL	50	0.9734	0.1749	672	NA	NA	NA	NA	NA	NA	NA	NA	NA	No	ID=2-78026476-78026504-ACATATATGTATAT,2-78026542-78026552-AT,2-78026559-78026571-TA,2-78026574-78026587-AC;MOTIFS=AC,ACATATATGTATAT,TA,AT;STRUC=<VC126356>	HPRC,HGSVC,1KG-ONT	No	0.381	Yes	NA,NA	NA	NA
chr2:78026426	60944	DEL	64	0.8013	0.661	20	NA	NA	NA	NA	NA	NA	NA	NA	NA	No	ID=2-78026476-78026504-ACATATATGTATAT,2-78026542-78026552-AT,2-78026559-78026571-TA,2-78026574-78026587-AC;MOTIFS=AC,ACATATATGTATAT,TA,AT;STRUC=<VC126356>	HPRC,HGSVC,1KG-ONT	No	0.084	Yes	NA,NA	NA	NA
chr2:78026466	60945	DEL	82	0.8822	0.4278	15	NA	NA	NA	NA	NA	NA	NA	NA	NA	No	ID=2-78026476-78026504-ACATATATGTATAT,2-78026542-78026552-AT,2-78026559-78026571-TA,2-78026574-78026587-AC;MOTIFS=AC,ACATATATGTATAT,TA,AT;STRUC=<VC126356>	HGSVC	No	0.453	Yes	NA,NA	NA	NA
chr2:78026476	60947	INS	56	0.826	0.6366	1	NA	NA	NA	NA	NA	NA	NA	NA	NA	No	ID=2-78026476-78026504-ACATATATGTATAT,2-78026542-78026552-AT,2-78026559-78026571-TA,2-78026574-78026587-AC;MOTIFS=AC,ACATATATGTATAT,TA,AT;STRUC=<VC126356>	NA	No	1.616	No	NA,NA	NA	NA
chr2:78080127	60948	INS	1432	0.9067	0.3454	12	NA	NA	NA	NA	NA	NA	NA	NA	NA	No	NA	NA	Yes	1.616	Yes	NA,NA	NA	NA
chr2:78192041	60949	INS	78	0.8217	0.6316	10	NA	NA	NA	NA	NA	NA	NA	NA	NA	No	ID=2-78191969-78191982-TA,2-78192034-78192056-TA,2-78192078-78192088-AT,2-78192101-78192110-TA,2-78192123-78192132-TA,2-78192136-78192145-AT,2-78192148-78192157-AT,2-78192180-78192190-AT,2-78192191-78192201-TA,2-78192213-78192221-TA,2-78192213-78192249-TATATATAATTA,2-78192223-78192234-TA,2-78192235-78192245-TA,2-78192257-78192266-TA,2-78192267-78192277-TA,2-78192292-78192302-TA,2-78192325-78192335-TA,2-78192358-78192367-TA;MOTIFS=TA,TATATATAATTA,AT;STRUC=<VC126373>	HPRC,HGSVC,1KG-ONT	Yes	0.692	Yes	NA,NA	NA	NA
chr2:78192160	60950	DEL	64	0.8759	0.6529	633	NA	NA	NA	NA	NA	NA	NA	NA	NA	No	ID=2-78191969-78191982-TA,2-78192034-78192056-TA,2-78192078-78192088-AT,2-78192101-78192110-TA,2-78192123-78192132-TA,2-78192136-78192145-AT,2-78192148-78192157-AT,2-78192180-78192190-AT,2-78192191-78192201-TA,2-78192213-78192221-TA,2-78192213-78192249-TATATATAATTA,2-78192223-78192234-TA,2-78192235-78192245-TA,2-78192257-78192266-TA,2-78192267-78192277-TA,2-78192292-78192302-TA,2-78192325-78192335-TA,2-78192358-78192367-TA;MOTIFS=TA,TATATATAATTA,AT;STRUC=<VC126373>	HGSVC,1KG-ONT	No	0.003	Yes	NA,NA	NA	NA
chr2:78192211	60951	INS	149	0.8379	0.629	10	NA	NA	NA	NA	NA	NA	NA	NA	NA	No	ID=2-78191969-78191982-TA,2-78192034-78192056-TA,2-78192078-78192088-AT,2-78192101-78192110-TA,2-78192123-78192132-TA,2-78192136-78192145-AT,2-78192148-78192157-AT,2-78192180-78192190-AT,2-78192191-78192201-TA,2-78192213-78192221-TA,2-78192213-78192249-TATATATAATTA,2-78192223-78192234-TA,2-78192235-78192245-TA,2-78192257-78192266-TA,2-78192267-78192277-TA,2-78192292-78192302-TA,2-78192325-78192335-TA,2-78192358-78192367-TA;MOTIFS=TA,TATATATAATTA,AT;STRUC=<VC126373>	HPRC,HGSVC	No	1.616	Yes	NA,NA	NA	NA
chr2:78192225	60952	INS	74	0.9643	0.2641	1	NA	NA	NA	NA	NA	NA	NA	NA	NA	No	ID=2-78191969-78191982-TA,2-78192034-78192056-TA,2-78192078-78192088-AT,2-78192101-78192110-TA,2-78192123-78192132-TA,2-78192136-78192145-AT,2-78192148-78192157-AT,2-78192180-78192190-AT,2-78192191-78192201-TA,2-78192213-78192221-TA,2-78192213-78192249-TATATATAATTA,2-78192223-78192234-TA,2-78192235-78192245-TA,2-78192257-78192266-TA,2-78192267-78192277-TA,2-78192292-78192302-TA,2-78192325-78192335-TA,2-78192358-78192367-TA;MOTIFS=TA,TATATATAATTA,AT;STRUC=<VC126373>	HPRC,HGSVC,1KG-ONT	No	1.616	No	NA,NA	NA	NA
chr2:78192237	60953	INS	91	0.8107	0.649	2	NA	NA	NA	NA	NA	NA	NA	NA	NA	No	ID=2-78191969-78191982-TA,2-78192034-78192056-TA,2-78192078-78192088-AT,2-78192101-78192110-TA,2-78192123-78192132-TA,2-78192136-78192145-AT,2-78192148-78192157-AT,2-78192180-78192190-AT,2-78192191-78192201-TA,2-78192213-78192221-TA,2-78192213-78192249-TATATATAATTA,2-78192223-78192234-TA,2-78192235-78192245-TA,2-78192257-78192266-TA,2-78192267-78192277-TA,2-78192292-78192302-TA,2-78192325-78192335-TA,2-78192358-78192367-TA;MOTIFS=TA,TATATATAATTA,AT;STRUC=<VC126373>	HPRC,HGSVC,1KG-ONT	Yes	1.616	No	NA,NA	NA	NA
chr2:78192250	60954	INS	77	0.8427	0.5672	38	NA	NA	NA	NA	NA	NA	NA	NA	NA	No	ID=2-78191969-78191982-TA,2-78192034-78192056-TA,2-78192078-78192088-AT,2-78192101-78192110-TA,2-78192123-78192132-TA,2-78192136-78192145-AT,2-78192148-78192157-AT,2-78192180-78192190-AT,2-78192191-78192201-TA,2-78192213-78192221-TA,2-78192213-78192249-TATATATAATTA,2-78192223-78192234-TA,2-78192235-78192245-TA,2-78192257-78192266-TA,2-78192267-78192277-TA,2-78192292-78192302-TA,2-78192325-78192335-TA,2-78192358-78192367-TA;MOTIFS=TA,TATATATAATTA,AT;STRUC=<VC126373>	HPRC,HGSVC,1KG-ONT	Yes	1.616	No	NA,NA	NA	NA
chr2:78192266	60955	INS	66	0.8512	0.5921	25	NA	NA	NA	NA	NA	NA	NA	NA	NA	No	ID=2-78191969-78191982-TA,2-78192034-78192056-TA,2-78192078-78192088-AT,2-78192101-78192110-TA,2-78192123-78192132-TA,2-78192136-78192145-AT,2-78192148-78192157-AT,2-78192180-78192190-AT,2-78192191-78192201-TA,2-78192213-78192221-TA,2-78192213-78192249-TATATATAATTA,2-78192223-78192234-TA,2-78192235-78192245-TA,2-78192257-78192266-TA,2-78192267-78192277-TA,2-78192292-78192302-TA,2-78192325-78192335-TA,2-78192358-78192367-TA;MOTIFS=TA,TATATATAATTA,AT;STRUC=<VC126373>	HPRC,HGSVC,1KG-ONT	Yes	1.616	Yes	NA,NA	NA	NA
chr2:78192323	60956	INS	136	0.9222	0.4429	1	NA	NA	NA	NA	NA	NA	NA	NA	NA	No	ID=2-78191969-78191982-TA,2-78192034-78192056-TA,2-78192078-78192088-AT,2-78192101-78192110-TA,2-78192123-78192132-TA,2-78192136-78192145-AT,2-78192148-78192157-AT,2-78192180-78192190-AT,2-78192191-78192201-TA,2-78192213-78192221-TA,2-78192213-78192249-TATATATAATTA,2-78192223-78192234-TA,2-78192235-78192245-TA,2-78192257-78192266-TA,2-78192267-78192277-TA,2-78192292-78192302-TA,2-78192325-78192335-TA,2-78192358-78192367-TA;MOTIFS=TA,TATATATAATTA,AT;STRUC=<VC126373>	HPRC,HGSVC	Yes	1.616	Yes	NA,NA	NA	NA
chr2:78199891	60957	DEL	951	0.9185	0.2946	42	NA	NA	NA	NA	NA	NA	NA	NA	NA	No	ID=2-78200007-78200017-TG;MOTIFS=TG;STRUC=<TR1884229>,ID=2-78200080-78200089-ATA;MOTIFS=ATA;STRUC=<TR1884230>	HPRC	Yes	5.456	Yes	NA,NA	NA	NA
chr2:78227548	60958	DEL	560	0.8751	0.4694	2	NA	NA	NA	NA	NA	NA	NA	NA	NA	No	NA	NA	Yes	0.442	Yes	NA,NA	NA	NA
chr2:78229118	60959	DEL	92	0.9309	0.4485	697	NA	NA	NA	NA	NA	NA	NA	NA	NA	No	NA	HPRC,HGSVC,1KG-ONT	No	1.144	Yes	NA,NA	NA	NA
chr2:78229233	60960	DEL	92	0.9755	0.104	56	NA	NA	NA	NA	NA	NA	NA	NA	NA	No	NA	HPRC,HGSVC,1KG-ONT	No	1.144	Yes	NA,NA	NA	NA
chr2:78233228	60961	DEL	615	0.852	0.5276	1	NA	NA	NA	NA	NA	NA	NA	NA	NA	No	ID=2-78233295-78233306-TAA;MOTIFS=TAA;STRUC=<TR1884283>,ID=2-78233437-78233447-AAG;MOTIFS=AAG;STRUC=<TR1884284>,ID=2-78233743-78233758-CA;MOTIFS=CA;STRUC=<TR1884285>,ID=2-78233759-78233768-CA;MOTIFS=CA;STRUC=<TR1884286>	NA	Yes	0.883	No	NA,NA	NA	NA
chr2:78284191	60962	INS	70	0.8126	0.6902	1	NA	NA	NA	NA	NA	NA	NA	NA	NA	No	NA	NA	No	4.55	No	NA,NA	NA	NA
chr2:78302859	60963	INS	197	0.9697	0.2792	1	NA	NA	NA	NA	NA	NA	NA	NA	NA	No	NA	HPRC	No	1.616	Yes	NA,NA	NA	NA
chr2:78330942	60965	INS	65	0.8339	0.6283	6	NA	NA	NA	NA	NA	NA	NA	NA	NA	No	NA	HPRC,HGSVC,1KG-ONT	Yes	5.484	Yes	NA,NA	NA	NA
chr2:78330942	60964	INS	66	0.9932	0.0196	740	NA	NA	NA	NA	NA	NA	NA	NA	NA	No	NA	HPRC,HGSVC,1KG-ONT	Yes	5.484	Yes	NA,NA	NA	NA
chr2:78379366	60966	INS	176	0.9159	0.3189	4	NA	NA	NA	NA	NA	NA	NA	NA	NA	No	ID=2-78379090-78379107-AGAA,2-78379100-78379117-AAAGA,2-78379115-78379137-AAGG,2-78379147-78379160-GAGG,2-78379166-78379183-GGAG,2-78379203-78379220-GGGA,2-78379257-78379274-GAGG,2-78379282-78379298-GGGA;MOTIFS=GGGA,AAGG,AAAGA,GGAG,GAGG,AGAA;STRUC=<VC126383>	HPRC	Yes	0.692	Yes	NA,NA	NA	NA
chr2:78379366	60967	INS	160	0.8358	0.6226	6	NA	NA	NA	NA	NA	NA	NA	NA	NA	No	ID=2-78379090-78379107-AGAA,2-78379100-78379117-AAAGA,2-78379115-78379137-AAGG,2-78379147-78379160-GAGG,2-78379166-78379183-GGAG,2-78379203-78379220-GGGA,2-78379257-78379274-GAGG,2-78379282-78379298-GGGA;MOTIFS=GGGA,AAGG,AAAGA,GGAG,GAGG,AGAA;STRUC=<VC126383>	HPRC,1KG-ONT	Yes	0.692	Yes	NA,NA	NA	NA
chr2:78379369	60970	INS	100	0.8901	0.4485	7	NA	NA	NA	NA	NA	NA	NA	NA	NA	No	ID=2-78379090-78379107-AGAA,2-78379100-78379117-AAAGA,2-78379115-78379137-AAGG,2-78379147-78379160-GAGG,2-78379166-78379183-GGAG,2-78379203-78379220-GGGA,2-78379257-78379274-GAGG,2-78379282-78379298-GGGA;MOTIFS=GGGA,AAGG,AAAGA,GGAG,GAGG,AGAA;STRUC=<VC126383>	HPRC,HGSVC,1KG-ONT	Yes	0.692	Yes	NA,NA	NA	NA
chr2:78379369	60969	INS	85	0.8481	0.5881	18	NA	NA	NA	NA	NA	NA	NA	NA	NA	No	ID=2-78379090-78379107-AGAA,2-78379100-78379117-AAAGA,2-78379115-78379137-AAGG,2-78379147-78379160-GAGG,2-78379166-78379183-GGAG,2-78379203-78379220-GGGA,2-78379257-78379274-GAGG,2-78379282-78379298-GGGA;MOTIFS=GGGA,AAGG,AAAGA,GGAG,GAGG,AGAA;STRUC=<VC126383>	HPRC,HGSVC,1KG-ONT	Yes	0.692	Yes	NA,NA	NA	NA
chr2:78379369	60971	INS	70	0.8837	0.4646	17	NA	NA	NA	NA	NA	NA	NA	NA	NA	No	ID=2-78379090-78379107-AGAA,2-78379100-78379117-AAAGA,2-78379115-78379137-AAGG,2-78379147-78379160-GAGG,2-78379166-78379183-GGAG,2-78379203-78379220-GGGA,2-78379257-78379274-GAGG,2-78379282-78379298-GGGA;MOTIFS=GGGA,AAGG,AAAGA,GGAG,GAGG,AGAA;STRUC=<VC126383>	HPRC,HGSVC	Yes	0.692	Yes	NA,NA	NA	NA
chr2:78379369	60972	INS	75	0.857	0.5185	17	NA	NA	NA	NA	NA	NA	NA	NA	NA	No	ID=2-78379090-78379107-AGAA,2-78379100-78379117-AAAGA,2-78379115-78379137-AAGG,2-78379147-78379160-GAGG,2-78379166-78379183-GGAG,2-78379203-78379220-GGGA,2-78379257-78379274-GAGG,2-78379282-78379298-GGGA;MOTIFS=GGGA,AAGG,AAAGA,GGAG,GAGG,AGAA;STRUC=<VC126383>	HPRC,HGSVC	Yes	0.692	Yes	NA,NA	NA	NA
chr2:78379369	60973	INS	80	0.8479	0.5643	15	NA	NA	NA	NA	NA	NA	NA	NA	NA	No	ID=2-78379090-78379107-AGAA,2-78379100-78379117-AAAGA,2-78379115-78379137-AAGG,2-78379147-78379160-GAGG,2-78379166-78379183-GGAG,2-78379203-78379220-GGGA,2-78379257-78379274-GAGG,2-78379282-78379298-GGGA;MOTIFS=GGGA,AAGG,AAAGA,GGAG,GAGG,AGAA;STRUC=<VC126383>	HPRC,HGSVC	Yes	0.692	Yes	NA,NA	NA	NA
chr2:78379369	60974	INS	90	0.8047	0.6796	19	NA	NA	NA	NA	NA	NA	NA	NA	NA	No	ID=2-78379090-78379107-AGAA,2-78379100-78379117-AAAGA,2-78379115-78379137-AAGG,2-78379147-78379160-GAGG,2-78379166-78379183-GGAG,2-78379203-78379220-GGGA,2-78379257-78379274-GAGG,2-78379282-78379298-GGGA;MOTIFS=GGGA,AAGG,AAAGA,GGAG,GAGG,AGAA;STRUC=<VC126383>	HPRC,HGSVC,1KG-ONT	Yes	0.692	Yes	NA,NA	NA	NA
chr2:78379369	60975	INS	55	0.7978	0.6901	25	NA	NA	NA	NA	NA	NA	NA	NA	NA	No	ID=2-78379090-78379107-AGAA,2-78379100-78379117-AAAGA,2-78379115-78379137-AAGG,2-78379147-78379160-GAGG,2-78379166-78379183-GGAG,2-78379203-78379220-GGGA,2-78379257-78379274-GAGG,2-78379282-78379298-GGGA;MOTIFS=GGGA,AAGG,AAAGA,GGAG,GAGG,AGAA;STRUC=<VC126383>	HPRC,HGSVC	Yes	0.692	Yes	NA,NA	NA	NA
chr2:78379369	60976	INS	60	0.8567	0.542	18	NA	NA	NA	NA	NA	NA	NA	NA	NA	No	ID=2-78379090-78379107-AGAA,2-78379100-78379117-AAAGA,2-78379115-78379137-AAGG,2-78379147-78379160-GAGG,2-78379166-78379183-GGAG,2-78379203-78379220-GGGA,2-78379257-78379274-GAGG,2-78379282-78379298-GGGA;MOTIFS=GGGA,AAGG,AAAGA,GGAG,GAGG,AGAA;STRUC=<VC126383>	HPRC,HGSVC	Yes	0.692	Yes	NA,NA	NA	NA
chr2:78379369	60968	INS	65	0.8774	0.4544	16	NA	NA	NA	NA	NA	NA	NA	NA	NA	No	ID=2-78379090-78379107-AGAA,2-78379100-78379117-AAAGA,2-78379115-78379137-AAGG,2-78379147-78379160-GAGG,2-78379166-78379183-GGAG,2-78379203-78379220-GGGA,2-78379257-78379274-GAGG,2-78379282-78379298-GGGA;MOTIFS=GGGA,AAGG,AAAGA,GGAG,GAGG,AGAA;STRUC=<VC126383>	HPRC,HGSVC	Yes	0.692	Yes	NA,NA	NA	NA
chr2:78379380	60977	INS	85	0.8325	0.6351	1	NA	NA	NA	NA	NA	NA	NA	NA	NA	No	ID=2-78379090-78379107-AGAA,2-78379100-78379117-AAAGA,2-78379115-78379137-AAGG,2-78379147-78379160-GAGG,2-78379166-78379183-GGAG,2-78379203-78379220-GGGA,2-78379257-78379274-GAGG,2-78379282-78379298-GGGA;MOTIFS=GGGA,AAGG,AAAGA,GGAG,GAGG,AGAA;STRUC=<VC126383>,ID=2-78379369-78379412-AAGAG;MOTIFS=AAGAG;STRUC=<TR1884513>	HPRC,HGSVC,1KG-ONT	Yes	0.692	No	NA,NA	NA	NA
chr2:78379383	60980	INS	103	0.8466	0.5689	42	NA	NA	NA	NA	NA	NA	NA	NA	NA	No	ID=2-78379090-78379107-AGAA,2-78379100-78379117-AAAGA,2-78379115-78379137-AAGG,2-78379147-78379160-GAGG,2-78379166-78379183-GGAG,2-78379203-78379220-GGGA,2-78379257-78379274-GAGG,2-78379282-78379298-GGGA;MOTIFS=GGGA,AAGG,AAAGA,GGAG,GAGG,AGAA;STRUC=<VC126383>,ID=2-78379369-78379412-AAGAG;MOTIFS=AAGAG;STRUC=<TR1884513>	HPRC,HGSVC,1KG-ONT	Yes	0.692	No	NA,NA	NA	NA
chr2:78379383	60979	INS	93	0.9084	0.4101	10	NA	NA	NA	NA	NA	NA	NA	NA	NA	No	ID=2-78379090-78379107-AGAA,2-78379100-78379117-AAAGA,2-78379115-78379137-AAGG,2-78379147-78379160-GAGG,2-78379166-78379183-GGAG,2-78379203-78379220-GGGA,2-78379257-78379274-GAGG,2-78379282-78379298-GGGA;MOTIFS=GGGA,AAGG,AAAGA,GGAG,GAGG,AGAA;STRUC=<VC126383>,ID=2-78379369-78379412-AAGAG;MOTIFS=AAGAG;STRUC=<TR1884513>	HPRC,HGSVC,1KG-ONT	Yes	0.692	Yes	NA,NA	NA	NA
chr2:78379383	60978	INS	113	0.8661	0.5475	15	NA	NA	NA	NA	NA	NA	NA	NA	NA	No	ID=2-78379090-78379107-AGAA,2-78379100-78379117-AAAGA,2-78379115-78379137-AAGG,2-78379147-78379160-GAGG,2-78379166-78379183-GGAG,2-78379203-78379220-GGGA,2-78379257-78379274-GAGG,2-78379282-78379298-GGGA;MOTIFS=GGGA,AAGG,AAAGA,GGAG,GAGG,AGAA;STRUC=<VC126383>,ID=2-78379369-78379412-AAGAG;MOTIFS=AAGAG;STRUC=<TR1884513>	HPRC,HGSVC,1KG-ONT	Yes	0.692	Yes	NA,NA	NA	NA
chr2:78379386	60981	INS	87	0.8053	0.6879	1	NA	NA	NA	NA	NA	NA	NA	NA	NA	No	ID=2-78379090-78379107-AGAA,2-78379100-78379117-AAAGA,2-78379115-78379137-AAGG,2-78379147-78379160-GAGG,2-78379166-78379183-GGAG,2-78379203-78379220-GGGA,2-78379257-78379274-GAGG,2-78379282-78379298-GGGA;MOTIFS=GGGA,AAGG,AAAGA,GGAG,GAGG,AGAA;STRUC=<VC126383>,ID=2-78379369-78379412-AAGAG;MOTIFS=AAGAG;STRUC=<TR1884513>	HPRC,HGSVC,1KG-ONT	Yes	0.692	No	NA,NA	NA	NA
chr2:78379397	60982	INS	212	0.9163	0.4908	1	NA	NA	NA	NA	NA	NA	NA	NA	NA	No	ID=2-78379090-78379107-AGAA,2-78379100-78379117-AAAGA,2-78379115-78379137-AAGG,2-78379147-78379160-GAGG,2-78379166-78379183-GGAG,2-78379203-78379220-GGGA,2-78379257-78379274-GAGG,2-78379282-78379298-GGGA;MOTIFS=GGGA,AAGG,AAAGA,GGAG,GAGG,AGAA;STRUC=<VC126383>,ID=2-78379369-78379412-AAGAG;MOTIFS=AAGAG;STRUC=<TR1884513>	HPRC	Yes	0.692	No	NA,NA	NA	NA
chr2:78379401	60984	INS	50	0.8498	0.653	129	NA	NA	NA	NA	NA	NA	NA	NA	NA	No	ID=2-78379090-78379107-AGAA,2-78379100-78379117-AAAGA,2-78379115-78379137-AAGG,2-78379147-78379160-GAGG,2-78379166-78379183-GGAG,2-78379203-78379220-GGGA,2-78379257-78379274-GAGG,2-78379282-78379298-GGGA;MOTIFS=GGGA,AAGG,AAAGA,GGAG,GAGG,AGAA;STRUC=<VC126383>,ID=2-78379369-78379412-AAGAG;MOTIFS=AAGAG;STRUC=<TR1884513>	HPRC,HGSVC	Yes	0.692	Yes	NA,NA	NA	NA
chr2:78379401	60983	INS	66	0.9103	0.3226	2	NA	NA	NA	NA	NA	NA	NA	NA	NA	No	ID=2-78379090-78379107-AGAA,2-78379100-78379117-AAAGA,2-78379115-78379137-AAGG,2-78379147-78379160-GAGG,2-78379166-78379183-GGAG,2-78379203-78379220-GGGA,2-78379257-78379274-GAGG,2-78379282-78379298-GGGA;MOTIFS=GGGA,AAGG,AAAGA,GGAG,GAGG,AGAA;STRUC=<VC126383>,ID=2-78379369-78379412-AAGAG;MOTIFS=AAGAG;STRUC=<TR1884513>	HPRC,HGSVC	Yes	0.692	No	NA,NA	NA	NA
chr2:78395728	60985	INS	340	0.8246	0.6522	1	NA	NA	NA	NA	NA	NA	NA	NA	NA	No	NA	NA	Yes	2.538	No	NA,NA	NA	NA
chr2:78399205	60986	INS	346	0.9499	0.3311	204	NA	NA	NA	NA	NA	NA	NA	NA	NA	No	NA	HPRC,HGSVC,1KG-ONT	Yes	1.616	Yes	NA,NA	NA	NA
chr2:78429122	60987	DEL	50	0.8638	0.5111	23	NA	NA	NA	NA	NA	NA	NA	NA	NA	No	ID=2-78429151-78429160-AGA;MOTIFS=AGA;STRUC=<TR1884576>	HPRC,HGSVC	Yes	1.17	Yes	NA,NA	NA	NA
chr2:78460432	60988	INS	344	0.9613	0.2349	1	NA	NA	NA	NA	NA	NA	NA	NA	NA	No	NA	HPRC,HGSVC	No	1.616	No	NA,NA	NA	NA
chr2:78516994	60989	INS	56	0.8868	0.4052	2	NA	NA	NA	NA	NA	NA	NA	NA	NA	No	ID=2-78516913-78516924-TG,2-78516923-78516937-TA,2-78516942-78516953-AT,2-78516962-78516971-AT,2-78516996-78517005-AT;MOTIFS=TA,TG,AT;STRUC=<VC126393>	NA	No	2.538	No	NA,NA	NA	NA
chr2:78521361	60990	DEL	143	0.939	0.4	355	NA	NA	NA	NA	NA	NA	NA	NA	NA	No	ID=2-78521373-78521402-T;MOTIFS=T;STRUC=<TR1884696>	HPRC,HGSVC,1KG-ONT	Yes	7.539	Yes	NA,NA	NA	NA
chr2:78530212	60991	INS	353	0.8243	0.6616	3	NA	NA	NA	NA	NA	NA	NA	NA	NA	No	NA	1KG-ONT	Yes	0.692	Yes	NA,NA	NA	NA
chr2:78539599	60992	INS	98	0.8585	0.5084	1	NA	NA	NA	NA	NA	NA	NA	NA	NA	No	NA	NA	Yes	1.616	No	NA,NA	NA	NA
chr2:78542050	60993	INS	50	0.8947	0.3489	50	NA	NA	NA	NA	NA	NA	NA	NA	promoter	No	NA	HPRC,HGSVC,1KG-ONT	No	3.322	Yes	NA,NA	NA	NA
chr2:78542050	60994	INS	60	0.8281	0.6067	130	NA	NA	NA	NA	NA	NA	NA	NA	promoter	No	NA	HPRC,HGSVC,1KG-ONT	No	3.322	Yes	NA,NA	NA	NA
chr2:78542050	60995	INS	70	0.8815	0.4269	63	NA	NA	NA	NA	NA	NA	NA	NA	promoter	No	NA	HPRC,HGSVC,1KG-ONT	No	3.322	Yes	NA,NA	NA	NA
chr2:78542050	60996	INS	80	0.8692	0.4839	19	NA	NA	NA	NA	NA	NA	NA	NA	promoter	No	NA	HPRC,HGSVC,1KG-ONT	No	3.322	Yes	NA,NA	NA	NA
chr2:78558860	60997	DEL	133	0.9946	0.0124	827	NA	NA	NA	NA	NA	NA	NA	NA	NA	No	ID=2-78558871-78558904-T;MOTIFS=T;STRUC=(T)n	HPRC,HGSVC,1KG-ONT	Yes	0.426	Yes	NA,NA	NA	NA
chr2:78569172	60998	DEL	164	0.8068	0.6727	1	NA	NA	NA	NA	NA	NA	NA	NA	NA	No	NA	NA	Yes	6.514	No	NA,NA	NA	NA
chr2:78573989	61000	DEL	62	0.8467	0.5646	10	NA	NA	NA	NA	NA	NA	NA	NA	NA	No	ID=2-78573941-78573954-AT,2-78573954-78573963-AT,2-78573965-78573978-AT,2-78573987-78573998-AT,2-78573998-78574007-AT,2-78574009-78574018-AT,2-78574028-78574082-AATATATATAT,2-78574029-78574040-AT,2-78574040-78574051-AT,2-78574051-78574062-AT,2-78574062-78574073-AT,2-78574072-78574149-AATATATATAG,2-78574073-78574082-AT,2-78574084-78574093-AT,2-78574095-78574106-AT,2-78574106-78574115-AT,2-78574117-78574128-AT,2-78574128-78574137-AT,2-78574139-78574148-AT,2-78574150-78574163-AT,2-78574152-78574194-ATATATATATA,2-78574163-78574174-AT,2-78574174-78574185-AT,2-78574185-78574194-AT,2-78574196-78574209-AT,2-78574209-78574218-AT;MOTIFS=AATATATATAG,AATATATATAT,ATATATATATA,AT;STRUC=<VC126397>	HPRC,HGSVC,1KG-ONT	No	0.003	No	NA,NA	NA	NA
chr2:78573989	61003	DEL	128	0.8645	0.4899	2	NA	NA	NA	NA	NA	NA	NA	NA	NA	No	ID=2-78573941-78573954-AT,2-78573954-78573963-AT,2-78573965-78573978-AT,2-78573987-78573998-AT,2-78573998-78574007-AT,2-78574009-78574018-AT,2-78574028-78574082-AATATATATAT,2-78574029-78574040-AT,2-78574040-78574051-AT,2-78574051-78574062-AT,2-78574062-78574073-AT,2-78574072-78574149-AATATATATAG,2-78574073-78574082-AT,2-78574084-78574093-AT,2-78574095-78574106-AT,2-78574106-78574115-AT,2-78574117-78574128-AT,2-78574128-78574137-AT,2-78574139-78574148-AT,2-78574150-78574163-AT,2-78574152-78574194-ATATATATATA,2-78574163-78574174-AT,2-78574174-78574185-AT,2-78574185-78574194-AT,2-78574196-78574209-AT,2-78574209-78574218-AT;MOTIFS=AATATATATAG,AATATATATAT,ATATATATATA,AT;STRUC=<VC126397>	HPRC,HGSVC	No	0.003	No	NA,NA	NA	NA
chr2:78573989	61002	DEL	117	0.8807	0.4301	91	NA	NA	NA	NA	NA	NA	NA	NA	NA	No	ID=2-78573941-78573954-AT,2-78573954-78573963-AT,2-78573965-78573978-AT,2-78573987-78573998-AT,2-78573998-78574007-AT,2-78574009-78574018-AT,2-78574028-78574082-AATATATATAT,2-78574029-78574040-AT,2-78574040-78574051-AT,2-78574051-78574062-AT,2-78574062-78574073-AT,2-78574072-78574149-AATATATATAG,2-78574073-78574082-AT,2-78574084-78574093-AT,2-78574095-78574106-AT,2-78574106-78574115-AT,2-78574117-78574128-AT,2-78574128-78574137-AT,2-78574139-78574148-AT,2-78574150-78574163-AT,2-78574152-78574194-ATATATATATA,2-78574163-78574174-AT,2-78574174-78574185-AT,2-78574185-78574194-AT,2-78574196-78574209-AT,2-78574209-78574218-AT;MOTIFS=AATATATATAG,AATATATATAT,ATATATATATA,AT;STRUC=<VC126397>	HPRC,HGSVC	No	0.003	Yes	NA,NA	NA	NA
chr2:78573989	61001	DEL	73	0.9045	0.5364	23	NA	NA	NA	NA	NA	NA	NA	NA	NA	No	ID=2-78573941-78573954-AT,2-78573954-78573963-AT,2-78573965-78573978-AT,2-78573987-78573998-AT,2-78573998-78574007-AT,2-78574009-78574018-AT,2-78574028-78574082-AATATATATAT,2-78574029-78574040-AT,2-78574040-78574051-AT,2-78574051-78574062-AT,2-78574062-78574073-AT,2-78574072-78574149-AATATATATAG,2-78574073-78574082-AT,2-78574084-78574093-AT,2-78574095-78574106-AT,2-78574106-78574115-AT,2-78574117-78574128-AT,2-78574128-78574137-AT,2-78574139-78574148-AT,2-78574150-78574163-AT,2-78574152-78574194-ATATATATATA,2-78574163-78574174-AT,2-78574174-78574185-AT,2-78574185-78574194-AT,2-78574196-78574209-AT,2-78574209-78574218-AT;MOTIFS=AATATATATAG,AATATATATAT,ATATATATATA,AT;STRUC=<VC126397>	HPRC,HGSVC,1KG-ONT	No	0.003	Yes	NA,NA	NA	NA
chr2:78573989	60999	DEL	51	0.8385	0.5859	7	NA	NA	NA	NA	NA	NA	NA	NA	NA	No	ID=2-78573941-78573954-AT,2-78573954-78573963-AT,2-78573965-78573978-AT,2-78573987-78573998-AT,2-78573998-78574007-AT,2-78574009-78574018-AT,2-78574028-78574082-AATATATATAT,2-78574029-78574040-AT,2-78574040-78574051-AT,2-78574051-78574062-AT,2-78574062-78574073-AT,2-78574072-78574149-AATATATATAG,2-78574073-78574082-AT,2-78574084-78574093-AT,2-78574095-78574106-AT,2-78574106-78574115-AT,2-78574117-78574128-AT,2-78574128-78574137-AT,2-78574139-78574148-AT,2-78574150-78574163-AT,2-78574152-78574194-ATATATATATA,2-78574163-78574174-AT,2-78574174-78574185-AT,2-78574185-78574194-AT,2-78574196-78574209-AT,2-78574209-78574218-AT;MOTIFS=AATATATATAG,AATATATATAT,ATATATATATA,AT;STRUC=<VC126397>	HPRC,HGSVC,1KG-ONT	No	0.003	Yes	NA,NA	NA	NA
chr2:78573997	61004	INS	116	0.8187	0.6588	46	NA	NA	NA	NA	NA	NA	NA	NA	NA	No	ID=2-78573941-78573954-AT,2-78573954-78573963-AT,2-78573965-78573978-AT,2-78573987-78573998-AT,2-78573998-78574007-AT,2-78574009-78574018-AT,2-78574028-78574082-AATATATATAT,2-78574029-78574040-AT,2-78574040-78574051-AT,2-78574051-78574062-AT,2-78574062-78574073-AT,2-78574072-78574149-AATATATATAG,2-78574073-78574082-AT,2-78574084-78574093-AT,2-78574095-78574106-AT,2-78574106-78574115-AT,2-78574117-78574128-AT,2-78574128-78574137-AT,2-78574139-78574148-AT,2-78574150-78574163-AT,2-78574152-78574194-ATATATATATA,2-78574163-78574174-AT,2-78574174-78574185-AT,2-78574185-78574194-AT,2-78574196-78574209-AT,2-78574209-78574218-AT;MOTIFS=AATATATATAG,AATATATATAT,ATATATATATA,AT;STRUC=<VC126397>	NA	No	1.616	Yes	NA,NA	NA	NA
chr2:78573998	61005	DEL	84	0.804	0.6916	99	NA	NA	NA	NA	NA	NA	NA	NA	NA	No	ID=2-78573941-78573954-AT,2-78573954-78573963-AT,2-78573965-78573978-AT,2-78573987-78573998-AT,2-78573998-78574007-AT,2-78574009-78574018-AT,2-78574028-78574082-AATATATATAT,2-78574029-78574040-AT,2-78574040-78574051-AT,2-78574051-78574062-AT,2-78574062-78574073-AT,2-78574072-78574149-AATATATATAG,2-78574073-78574082-AT,2-78574084-78574093-AT,2-78574095-78574106-AT,2-78574106-78574115-AT,2-78574117-78574128-AT,2-78574128-78574137-AT,2-78574139-78574148-AT,2-78574150-78574163-AT,2-78574152-78574194-ATATATATATA,2-78574163-78574174-AT,2-78574174-78574185-AT,2-78574185-78574194-AT,2-78574196-78574209-AT,2-78574209-78574218-AT;MOTIFS=AATATATATAG,AATATATATAT,ATATATATATA,AT;STRUC=<VC126397>	HPRC,HGSVC,1KG-ONT	No	0.003	Yes	NA,NA	NA	NA
chr2:78574011	61006	DEL	95	0.837	0.6301	280	NA	NA	NA	NA	NA	NA	NA	NA	NA	No	ID=2-78573941-78573954-AT,2-78573954-78573963-AT,2-78573965-78573978-AT,2-78573987-78573998-AT,2-78573998-78574007-AT,2-78574009-78574018-AT,2-78574028-78574082-AATATATATAT,2-78574029-78574040-AT,2-78574040-78574051-AT,2-78574051-78574062-AT,2-78574062-78574073-AT,2-78574072-78574149-AATATATATAG,2-78574073-78574082-AT,2-78574084-78574093-AT,2-78574095-78574106-AT,2-78574106-78574115-AT,2-78574117-78574128-AT,2-78574128-78574137-AT,2-78574139-78574148-AT,2-78574150-78574163-AT,2-78574152-78574194-ATATATATATA,2-78574163-78574174-AT,2-78574174-78574185-AT,2-78574185-78574194-AT,2-78574196-78574209-AT,2-78574209-78574218-AT;MOTIFS=AATATATATAG,AATATATATAT,ATATATATATA,AT;STRUC=<VC126397>	HPRC,HGSVC	No	0.003	Yes	NA,NA	NA	NA
chr2:78574039	61007	INS	77	0.8352	0.5915	7	NA	NA	NA	NA	NA	NA	NA	NA	NA	No	ID=2-78573941-78573954-AT,2-78573954-78573963-AT,2-78573965-78573978-AT,2-78573987-78573998-AT,2-78573998-78574007-AT,2-78574009-78574018-AT,2-78574028-78574082-AATATATATAT,2-78574029-78574040-AT,2-78574040-78574051-AT,2-78574051-78574062-AT,2-78574062-78574073-AT,2-78574072-78574149-AATATATATAG,2-78574073-78574082-AT,2-78574084-78574093-AT,2-78574095-78574106-AT,2-78574106-78574115-AT,2-78574117-78574128-AT,2-78574128-78574137-AT,2-78574139-78574148-AT,2-78574150-78574163-AT,2-78574152-78574194-ATATATATATA,2-78574163-78574174-AT,2-78574174-78574185-AT,2-78574185-78574194-AT,2-78574196-78574209-AT,2-78574209-78574218-AT;MOTIFS=AATATATATAG,AATATATATAT,ATATATATATA,AT;STRUC=<VC126397>	NA	No	1.616	No	NA,NA	NA	NA
chr2:78574072	61008	DEL	66	0.8211	0.6416	45	NA	NA	NA	NA	NA	NA	NA	NA	NA	No	ID=2-78573941-78573954-AT,2-78573954-78573963-AT,2-78573965-78573978-AT,2-78573987-78573998-AT,2-78573998-78574007-AT,2-78574009-78574018-AT,2-78574028-78574082-AATATATATAT,2-78574029-78574040-AT,2-78574040-78574051-AT,2-78574051-78574062-AT,2-78574062-78574073-AT,2-78574072-78574149-AATATATATAG,2-78574073-78574082-AT,2-78574084-78574093-AT,2-78574095-78574106-AT,2-78574106-78574115-AT,2-78574117-78574128-AT,2-78574128-78574137-AT,2-78574139-78574148-AT,2-78574150-78574163-AT,2-78574152-78574194-ATATATATATA,2-78574163-78574174-AT,2-78574174-78574185-AT,2-78574185-78574194-AT,2-78574196-78574209-AT,2-78574209-78574218-AT;MOTIFS=AATATATATAG,AATATATATAT,ATATATATATA,AT;STRUC=<VC126397>	HPRC,HGSVC,1KG-ONT	No	0.003	No	NA,NA	NA	NA
chr2:78574086	61009	DEL	88	0.8077	0.6948	19	NA	NA	NA	NA	NA	NA	NA	NA	NA	No	ID=2-78573941-78573954-AT,2-78573954-78573963-AT,2-78573965-78573978-AT,2-78573987-78573998-AT,2-78573998-78574007-AT,2-78574009-78574018-AT,2-78574028-78574082-AATATATATAT,2-78574029-78574040-AT,2-78574040-78574051-AT,2-78574051-78574062-AT,2-78574062-78574073-AT,2-78574072-78574149-AATATATATAG,2-78574073-78574082-AT,2-78574084-78574093-AT,2-78574095-78574106-AT,2-78574106-78574115-AT,2-78574117-78574128-AT,2-78574128-78574137-AT,2-78574139-78574148-AT,2-78574150-78574163-AT,2-78574152-78574194-ATATATATATA,2-78574163-78574174-AT,2-78574174-78574185-AT,2-78574185-78574194-AT,2-78574196-78574209-AT,2-78574209-78574218-AT;MOTIFS=AATATATATAG,AATATATATAT,ATATATATATA,AT;STRUC=<VC126397>	HPRC,HGSVC	No	0.073	Yes	NA,NA	NA	NA
chr2:78574112	61010	DEL	97	0.8133	0.6989	22	NA	NA	NA	NA	NA	NA	NA	NA	NA	No	ID=2-78573941-78573954-AT,2-78573954-78573963-AT,2-78573965-78573978-AT,2-78573987-78573998-AT,2-78573998-78574007-AT,2-78574009-78574018-AT,2-78574028-78574082-AATATATATAT,2-78574029-78574040-AT,2-78574040-78574051-AT,2-78574051-78574062-AT,2-78574062-78574073-AT,2-78574072-78574149-AATATATATAG,2-78574073-78574082-AT,2-78574084-78574093-AT,2-78574095-78574106-AT,2-78574106-78574115-AT,2-78574117-78574128-AT,2-78574128-78574137-AT,2-78574139-78574148-AT,2-78574150-78574163-AT,2-78574152-78574194-ATATATATATA,2-78574163-78574174-AT,2-78574174-78574185-AT,2-78574185-78574194-AT,2-78574196-78574209-AT,2-78574209-78574218-AT;MOTIFS=AATATATATAG,AATATATATAT,ATATATATATA,AT;STRUC=<VC126397>	HPRC,HGSVC	No	0.005	Yes	NA,NA	NA	NA
chr2:78574145	61011	DEL	64	0.8906	0.3846	57	NA	NA	NA	NA	NA	NA	NA	NA	NA	No	ID=2-78573941-78573954-AT,2-78573954-78573963-AT,2-78573965-78573978-AT,2-78573987-78573998-AT,2-78573998-78574007-AT,2-78574009-78574018-AT,2-78574028-78574082-AATATATATAT,2-78574029-78574040-AT,2-78574040-78574051-AT,2-78574051-78574062-AT,2-78574062-78574073-AT,2-78574072-78574149-AATATATATAG,2-78574073-78574082-AT,2-78574084-78574093-AT,2-78574095-78574106-AT,2-78574106-78574115-AT,2-78574117-78574128-AT,2-78574128-78574137-AT,2-78574139-78574148-AT,2-78574150-78574163-AT,2-78574152-78574194-ATATATATATA,2-78574163-78574174-AT,2-78574174-78574185-AT,2-78574185-78574194-AT,2-78574196-78574209-AT,2-78574209-78574218-AT;MOTIFS=AATATATATAG,AATATATATAT,ATATATATATA,AT;STRUC=<VC126397>	HPRC,HGSVC,1KG-ONT	No	0.005	Yes	NA,NA	NA	NA
chr2:78577241	61012	INS	332	0.9822	0.1656	1	NA	NA	NA	NA	NA	NA	NA	NA	NA	No	ID=2-78577223-78577245-AATAA;MOTIFS=AATAA;STRUC=<TR1884771>	HPRC,1KG-ONT	No	1.616	No	NA,NA	NA	NA
chr2:78593181	61014	DEL	137	0.887	0.395	25	NA	NA	NA	NA	NA	NA	NA	NA	NA	No	ID=2-78593194-78593208-CTTC,2-78593205-78593218-CCTC,2-78593220-78593236-TCCT,2-78593238-78593254-CTCC,2-78593261-78593274-CCTC,2-78593281-78593298-CCTC,2-78593300-78593316-TCCT,2-78593318-78593334-CTCC,2-78593341-78593358-CCTC,2-78593360-78593376-TCCT,2-78593378-78593394-CTCC,2-78593395-78593414-TTCC,2-78593430-78593444-TCTT,2-78593478-78593486-T;MOTIFS=TCTT,TCCT,CTCC,TTCC,CCTC,CTTC,T;STRUC=<VC126399>	HPRC,HGSVC,1KG-ONT	Yes	0.807	Yes	NA,NA	NA	NA
chr2:78593205	61015	INS	60	0.8799	0.413	2	NA	NA	NA	NA	NA	NA	NA	NA	NA	No	ID=2-78593194-78593208-CTTC,2-78593205-78593218-CCTC,2-78593220-78593236-TCCT,2-78593238-78593254-CTCC,2-78593261-78593274-CCTC,2-78593281-78593298-CCTC,2-78593300-78593316-TCCT,2-78593318-78593334-CTCC,2-78593341-78593358-CCTC,2-78593360-78593376-TCCT,2-78593378-78593394-CTCC,2-78593395-78593414-TTCC,2-78593430-78593444-TCTT,2-78593478-78593486-T;MOTIFS=TCTT,TCCT,CTCC,TTCC,CCTC,CTTC,T;STRUC=<VC126399>	HPRC	No	1.616	Yes	NA,NA	NA	NA
chr2:78593205	61016	DEL	80	0.9506	0.3269	195	NA	NA	NA	NA	NA	NA	NA	NA	NA	No	ID=2-78593194-78593208-CTTC,2-78593205-78593218-CCTC,2-78593220-78593236-TCCT,2-78593238-78593254-CTCC,2-78593261-78593274-CCTC,2-78593281-78593298-CCTC,2-78593300-78593316-TCCT,2-78593318-78593334-CTCC,2-78593341-78593358-CCTC,2-78593360-78593376-TCCT,2-78593378-78593394-CTCC,2-78593395-78593414-TTCC,2-78593430-78593444-TCTT,2-78593478-78593486-T;MOTIFS=TCTT,TCCT,CTCC,TTCC,CCTC,CTTC,T;STRUC=<VC126399>	HPRC,HGSVC	Yes	0.87	Yes	NA,NA	NA	NA
chr2:78593205	61017	DEL	140	0.9458	0.3582	511	NA	NA	NA	NA	NA	NA	NA	NA	NA	No	ID=2-78593194-78593208-CTTC,2-78593205-78593218-CCTC,2-78593220-78593236-TCCT,2-78593238-78593254-CTCC,2-78593261-78593274-CCTC,2-78593281-78593298-CCTC,2-78593300-78593316-TCCT,2-78593318-78593334-CTCC,2-78593341-78593358-CCTC,2-78593360-78593376-TCCT,2-78593378-78593394-CTCC,2-78593395-78593414-TTCC,2-78593430-78593444-TCTT,2-78593478-78593486-T;MOTIFS=TCTT,TCCT,CTCC,TTCC,CCTC,CTTC,T;STRUC=<VC126399>	HPRC,HGSVC,1KG-ONT	Yes	0.87	Yes	NA,NA	NA	NA
chr2:78593216	61018	DEL	75	0.8506	0.5167	3	NA	NA	NA	NA	NA	NA	NA	NA	NA	No	ID=2-78593194-78593208-CTTC,2-78593205-78593218-CCTC,2-78593220-78593236-TCCT,2-78593238-78593254-CTCC,2-78593261-78593274-CCTC,2-78593281-78593298-CCTC,2-78593300-78593316-TCCT,2-78593318-78593334-CTCC,2-78593341-78593358-CCTC,2-78593360-78593376-TCCT,2-78593378-78593394-CTCC,2-78593395-78593414-TTCC,2-78593430-78593444-TCTT,2-78593478-78593486-T;MOTIFS=TCTT,TCCT,CTCC,TTCC,CCTC,CTTC,T;STRUC=<VC126399>	HPRC,HGSVC	Yes	0.87	Yes	NA,NA	NA	NA
chr2:78593262	61019	DEL	56	0.8548	0.5348	189	NA	NA	NA	NA	NA	NA	NA	NA	NA	No	ID=2-78593194-78593208-CTTC,2-78593205-78593218-CCTC,2-78593220-78593236-TCCT,2-78593238-78593254-CTCC,2-78593261-78593274-CCTC,2-78593281-78593298-CCTC,2-78593300-78593316-TCCT,2-78593318-78593334-CTCC,2-78593341-78593358-CCTC,2-78593360-78593376-TCCT,2-78593378-78593394-CTCC,2-78593395-78593414-TTCC,2-78593430-78593444-TCTT,2-78593478-78593486-T;MOTIFS=TCTT,TCCT,CTCC,TTCC,CCTC,CTTC,T;STRUC=<VC126399>	HPRC,HGSVC	No	0.919	Yes	NA,NA	NA	NA
chr2:78593265	61020	DEL	53	0.8942	0.3854	8	NA	NA	NA	NA	NA	NA	NA	NA	NA	No	ID=2-78593194-78593208-CTTC,2-78593205-78593218-CCTC,2-78593220-78593236-TCCT,2-78593238-78593254-CTCC,2-78593261-78593274-CCTC,2-78593281-78593298-CCTC,2-78593300-78593316-TCCT,2-78593318-78593334-CTCC,2-78593341-78593358-CCTC,2-78593360-78593376-TCCT,2-78593378-78593394-CTCC,2-78593395-78593414-TTCC,2-78593430-78593444-TCTT,2-78593478-78593486-T;MOTIFS=TCTT,TCCT,CTCC,TTCC,CCTC,CTTC,T;STRUC=<VC126399>	HPRC,HGSVC	No	0.919	No	NA,NA	NA	NA
chr2:78593270	61021	DEL	74	0.8613	0.5256	2	NA	NA	NA	NA	NA	NA	NA	NA	NA	No	ID=2-78593194-78593208-CTTC,2-78593205-78593218-CCTC,2-78593220-78593236-TCCT,2-78593238-78593254-CTCC,2-78593261-78593274-CCTC,2-78593281-78593298-CCTC,2-78593300-78593316-TCCT,2-78593318-78593334-CTCC,2-78593341-78593358-CCTC,2-78593360-78593376-TCCT,2-78593378-78593394-CTCC,2-78593395-78593414-TTCC,2-78593430-78593444-TCTT,2-78593478-78593486-T;MOTIFS=TCTT,TCCT,CTCC,TTCC,CCTC,CTTC,T;STRUC=<VC126399>	HPRC,HGSVC	Yes	0.919	Yes	NA,NA	NA	NA
chr2:78593273	61022	DEL	59	0.8842	0.4343	2	NA	NA	NA	NA	NA	NA	NA	NA	NA	No	ID=2-78593194-78593208-CTTC,2-78593205-78593218-CCTC,2-78593220-78593236-TCCT,2-78593238-78593254-CTCC,2-78593261-78593274-CCTC,2-78593281-78593298-CCTC,2-78593300-78593316-TCCT,2-78593318-78593334-CTCC,2-78593341-78593358-CCTC,2-78593360-78593376-TCCT,2-78593378-78593394-CTCC,2-78593395-78593414-TTCC,2-78593430-78593444-TCTT,2-78593478-78593486-T;MOTIFS=TCTT,TCCT,CTCC,TTCC,CCTC,CTTC,T;STRUC=<VC126399>	HPRC,HGSVC	No	0.919	No	NA,NA	NA	NA
chr2:78608014	61023	DEL	61	0.9232	0.2891	1	NA	NA	NA	NA	NA	NA	NA	NA	NA	No	ID=2-78608021-78608042-A;MOTIFS=A;STRUC=<TR1884817>	NA	Yes	1.051	No	NA,NA	NA	NA
chr2:78650132	61024	DEL	70	0.8951	0.437	2	NA	NA	NA	NA	NA	NA	NA	NA	NA	No	ID=2-78650132-78650142-AT;MOTIFS=AT;STRUC=<TR1884877>,ID=2-78650166-78650176-AT,2-78650236-78650245-AT;MOTIFS=AT;STRUC=<VC126403>,ID=2-78650200-78650212-AT;MOTIFS=AT;STRUC=<TR1884878>	NA	No	0.003	Yes	NA,NA	NA	NA
chr2:78663676	61025	DEL	59	0.942	0.4535	1	NA	NA	NA	NA	NA	NA	NA	NA	NA	No	ID=2-78663653-78663689-A,2-78663688-78663734-AT;MOTIFS=AT,A;STRUC=<VC126404>	HPRC,1KG-ONT	No	0.281	No	NA,NA	NA	NA
chr2:78664883	61026	INS	71	0.8723	0.47	1	NA	NA	NA	NA	NA	NA	NA	NA	NA	No	NA	NA	No	1.616	No	NA,NA	NA	NA
chr2:78664883	61029	DEL	76	0.8812	0.459	2	NA	NA	NA	NA	NA	NA	NA	NA	NA	No	ID=2-78664893-78664957-TATTC,2-78664953-78664983-TATTT;MOTIFS=TATTT,TATTC;STRUC=<VC126405>	HPRC,HGSVC,1KG-ONT	Yes	0.199	No	NA,NA	NA	NA
chr2:78664883	61028	DEL	71	0.9105	0.3225	34	NA	NA	NA	NA	NA	NA	NA	NA	NA	No	ID=2-78664893-78664957-TATTC,2-78664953-78664983-TATTT;MOTIFS=TATTT,TATTC;STRUC=<VC126405>	HPRC,HGSVC,1KG-ONT	Yes	0.218	Yes	NA,NA	NA	NA
chr2:78664883	61027	INS	181	0.8785	0.4466	2	NA	NA	NA	NA	NA	NA	NA	NA	NA	No	NA	HGSVC	No	1.616	No	NA,NA	NA	NA
chr2:78664889	61030	DEL	64	0.8525	0.5578	19	NA	NA	NA	NA	NA	NA	NA	NA	NA	No	ID=2-78664893-78664957-TATTC,2-78664953-78664983-TATTT;MOTIFS=TATTT,TATTC;STRUC=<VC126405>	HPRC,HGSVC,1KG-ONT	Yes	0.241	Yes	NA,NA	NA	NA
chr2:78664893	61031	DEL	50	0.8976	0.3589	444	NA	NA	NA	NA	NA	NA	NA	NA	NA	No	ID=2-78664893-78664957-TATTC,2-78664953-78664983-TATTT;MOTIFS=TATTT,TATTC;STRUC=<VC126405>	HPRC,HGSVC,1KG-ONT	Yes	0.241	Yes	NA,NA	NA	NA
chr2:78664893	61032	DEL	55	0.9883	0.0535	300	NA	NA	NA	NA	NA	NA	NA	NA	NA	No	ID=2-78664893-78664957-TATTC,2-78664953-78664983-TATTT;MOTIFS=TATTT,TATTC;STRUC=<VC126405>	HPRC,HGSVC,1KG-ONT	Yes	0.241	Yes	NA,NA	NA	NA
chr2:78664893	61033	DEL	60	0.9638	0.1578	44	NA	NA	NA	NA	NA	NA	NA	NA	NA	No	ID=2-78664893-78664957-TATTC,2-78664953-78664983-TATTT;MOTIFS=TATTT,TATTC;STRUC=<VC126405>	HPRC,HGSVC,1KG-ONT	Yes	0.241	Yes	NA,NA	NA	NA
chr2:78738066	61034	INS	313	0.9955	0.0096	9	NA	NA	NA	NA	NA	NA	NA	NA	NA	No	NA	HPRC,HGSVC,1KG-ONT	Yes	7.864	Yes	NA,NA	NA	NA
chr2:78738066	61035	INS	349	0.8691	0.4881	15	NA	NA	NA	NA	NA	NA	NA	NA	NA	No	NA	HPRC,HGSVC,1KG-ONT	Yes	7.864	Yes	NA,NA	NA	NA
chr2:78738284	61036	INS	315	0.9976	0.0357	291	NA	NA	NA	NA	NA	NA	NA	NA	NA	No	NA	HPRC,HGSVC,1KG-ONT	Yes	5.689	Yes	NA,NA	NA	NA
chr2:78749518	61037	DEL	2134	0.9195	0.3097	13	NA	NA	NA	NA	NA	NA	NA	NA	NA	No	ID=2-78749674-78749684-A;MOTIFS=A;STRUC=<TR1885036>,ID=2-78749687-78749697-ATT;MOTIFS=ATT;STRUC=<TR1885037>,ID=2-78749791-78749803-GGAA;MOTIFS=GGAA;STRUC=<TR1885038>,ID=2-78750821-78750830-TG;MOTIFS=TG;STRUC=<TR1885039>,ID=2-78751201-78751221-TG;MOTIFS=TG;STRUC=<TR1885040>	HPRC,HGSVC	Yes	7.749	Yes	NA,NA	NA	NA
chr2:78762523	61039	DEL	171	0.8457	0.5782	20	NA	NA	NA	NA	NA	NA	NA	NA	NA	No	NA	HPRC,1KG-ONT	Yes	0.584	Yes	NA,NA	NA	NA
chr2:78764903	61040	INS	5463	0.9267	0.2747	218	NA	NA	NA	NA	NA	NA	NA	NA	NA	No	NA	HPRC,HGSVC,1KG-ONT	Yes	2.538	Yes	NA,NA	NA	NA
chr2:78803585	61041	INS	67	0.9403	0.4796	1	NA	NA	NA	NA	NA	NA	NA	NA	NA	No	NA	HPRC	No	1.616	No	NA,NA	NA	NA
chr2:78818277	61042	INS	337	0.8197	0.6416	22	NA	NA	NA	NA	NA	NA	NA	NA	NA	No	NA	1KG-ONT	Yes	1.616	Yes	NA,NA	NA	NA
chr2:78818277	61043	INS	355	0.8788	0.4469	22	NA	NA	NA	NA	NA	NA	NA	NA	NA	No	NA	1KG-ONT	Yes	1.616	Yes	NA,NA	NA	NA
chr2:78830521	61044	DEL	336	0.9441	0.2252	779	NA	NA	NA	NA	NA	NA	NA	NA	NA	No	ID=2-78830530-78830573-T;MOTIFS=T;STRUC=(T)n	HPRC,HGSVC,1KG-ONT	Yes	0.385	Yes	NA,NA	NA	NA
chr2:78846093	61045	INS	215	0.8126	0.663	4	NA	NA	NA	NA	NA	NA	NA	NA	NA	No	NA	NA	No	3.188	No	NA,NA	NA	NA
chr2:78849341	61046	INS	335	0.8451	0.5634	21	NA	NA	NA	NA	NA	NA	NA	NA	NA	No	NA	HGSVC,1KG-ONT	Yes	0.692	Yes	NA,NA	NA	NA
chr2:78849444	61047	DEL	4636	0.9095	0.3301	268	NA	NA	NA	NA	NA	NA	NA	NA	NA	No	ID=2-78852877-78852889-GAAA,2-78852886-78852896-A,2-78853011-78853021-ATG,2-78853977-78853987-TG;MOTIFS=ATG,TG,GAAA,A;STRUC=<VC126423>	HPRC,HGSVC,1KG-ONT	Yes	7.846	Yes	NA,NA	NA	NA
chr2:78875821	61048	DEL	83	0.8871	0.4247	2	NA	NA	NA	NA	NA	NA	NA	NA	NA	No	ID=2-78875871-78875893-A;MOTIFS=A;STRUC=<TR1885196>	NA	Yes	0.241	Yes	NA,NA	NA	NA
chr2:78938656	61049	INS	346	0.7931	0.6988	1	NA	NA	NA	NA	NA	NA	NA	NA	NA	No	NA	NA	Yes	8.918	No	NA,NA	NA	NA
chr2:78996929	61050	INS	101	0.8252	0.6575	1	NA	NA	NA	NA	NA	NA	NA	NA	NA	No	NA	NA	Yes	3.322	No	NA,NA	NA	NA
chr2:79043950	61051	INS	248	0.8218	0.6388	1	NA	NA	NA	NA	NA	NA	NA	NA	NA	No	NA	NA	No	1.616	No	NA,NA	NA	NA
chr2:79091472	61052	INS	338	0.9321	0.2822	1	NA	NA	NA	NA	NA	NA	NA	NA	NA	No	NA	NA	Yes	0.745	No	NA,NA	NA	NA
chr2:79104397	61053	DEL	7978	0.8193	0.6536	7	NA	NA	NA	NA	NA	NA	NA	NA	CTCF_binding_site	No	ID=2-79104732-79104742-AC,2-79104787-79104796-GT;MOTIFS=AC,GT;STRUC=<VC126449>,ID=2-79104757-79104781-GT;MOTIFS=GT;STRUC=<TR1885454>,ID=2-79105687-79105705-T;MOTIFS=T;STRUC=<TR1885455>,ID=2-79106539-79106547-TTGT;MOTIFS=TTGT;STRUC=<TR1885456>,ID=2-79107344-79107352-TTTG;MOTIFS=TTTG;STRUC=<TR1885457>,ID=2-79109581-79109590-TG;MOTIFS=TG;STRUC=<TR1885458>,ID=2-79110750-79110760-GGA;MOTIFS=GGA;STRUC=<TR1885459>,ID=2-79111182-79111194-AGGC;MOTIFS=AGGC;STRUC=<TR1885460>	HGSVC,1KG-ONT	Yes	0.534	Yes	NA,NA	NA	NA
chr2:79151776	61054	INS	255	0.8871	0.3909	26	NA	NA	NA	NA	NA	NA	NA	NA	NA	No	NA	HGSVC,1KG-ONT	No	0.745	No	NA,NA	NA	NA
chr2:79180917	61055	DEL	232	0.9055	0.5653	638	NA	NA	NA	NA	NA	NA	NA	NA	NA	No	ID=2-79180940-79180954-A,2-79181103-79181113-A;MOTIFS=A;STRUC=<VC126454>	HPRC,HGSVC,1KG-ONT	No	1.4	Yes	NA,NA	NA	NA
chr2:79187264	61056	INS	62	0.9124	0.317	2	CTNNA2(0.97551,0.491)	CTNNA2(0.97551,0.491)	NA	NA	NA	NA	NA	NA	NA	No	ID=2-79187235-79187274-TTTTC;MOTIFS=TTTTC;STRUC=<TR1885555>,ID=2-79187270-79187287-T;MOTIFS=T;STRUC=(T)n	NA	No	2.538	No	NA,NA	NA	NA
chr2:79187270	61057	INS	55	0.9604	0.1962	2	CTNNA2(0.97551,0.491)	CTNNA2(0.97551,0.491)	NA	NA	NA	NA	NA	NA	NA	No	ID=2-79187235-79187274-TTTTC;MOTIFS=TTTTC;STRUC=<TR1885555>,ID=2-79187270-79187287-T;MOTIFS=T;STRUC=(T)n	NA	No	2.538	Yes	NA,NA	NA	NA
chr2:79198777	61058	INS	97	0.8746	0.4902	133	CTNNA2(0.97551,0.491)	CTNNA2(0.97551,0.491)	NA	NA	NA	NA	NA	NA	NA	No	NA	HPRC,HGSVC,1KG-ONT	No	2.538	Yes	NA,NA	NA	NA
chr2:79242993	61059	INS	50	0.8152	0.6452	4	CTNNA2(0.97551,0.491)	CTNNA2(0.97551,0.491)	NA	NA	NA	NA	NA	NA	NA	No	ID=2-79242969-79242994-AT,2-79242993-79243029-AC,2-79243062-79243071-TAT;MOTIFS=AC,TAT,AT;STRUC=<VC126463>	NA	No	0.692	Yes	NA,NA	NA	NA
chr2:79270698	61060	INS	60	0.8433	0.6287	4	CTNNA2(0.97551,0.491)	CTNNA2(0.97551,0.491)	NA	NA	NA	NA	NA	NA	NA	No	NA	1KG-ONT	Yes	3.322	Yes	NA,NA	NA	NA
chr2:79273705	61061	DEL	100	0.9401	0.2347	1	CTNNA2(0.97551,0.491)	CTNNA2(0.97551,0.491)	NA	NA	NA	NA	NA	NA	NA	No	NA	NA	Yes	1.872	No	NA,NA	NA	NA
chr2:79289494	61062	INS	118	0.8698	0.4737	23	CTNNA2(0.97551,0.491)	CTNNA2(0.97551,0.491)	NA	NA	NA	NA	NA	NA	NA	No	NA	HGSVC	No	0.692	Yes	NA,NA	NA	NA
chr2:79295885	61064	INS	66	0.9005	0.3729	12	CTNNA2(0.97551,0.491)	CTNNA2(0.97551,0.491)	NA	NA	NA	NA	NA	NA	NA	No	ID=2-79295798-79295807-TTC;MOTIFS=TTC;STRUC=(TTC)n	HPRC,HGSVC,1KG-ONT	No	3.322	No	NA,NA	NA	NA
chr2:79295885	61065	INS	62	0.9342	0.4305	641	CTNNA2(0.97551,0.491)	CTNNA2(0.97551,0.491)	NA	NA	NA	NA	NA	NA	NA	No	ID=2-79295798-79295807-TTC;MOTIFS=TTC;STRUC=(TTC)n	HPRC,HGSVC,1KG-ONT	No	3.322	Yes	NA,NA	NA	NA
chr2:79295885	61066	INS	93	0.9099	0.3511	93	CTNNA2(0.97551,0.491)	CTNNA2(0.97551,0.491)	NA	NA	NA	NA	NA	NA	NA	No	ID=2-79295798-79295807-TTC;MOTIFS=TTC;STRUC=(TTC)n	HPRC,HGSVC	No	3.322	Yes	NA,NA	NA	NA
chr2:79295931	61067	INS	63	0.8744	0.468	150	CTNNA2(0.97551,0.491)	CTNNA2(0.97551,0.491)	NA	NA	NA	NA	NA	NA	NA	No	ID=2-79295798-79295807-TTC;MOTIFS=TTC;STRUC=(TTC)n,ID=2-79295885-79295991-CCTCAACAAAATTGTGGGGAAATTTTGTTTT;MOTIFS=CCTCAACAAAATTGTGGGGAAATTTTGTTTT;STRUC=<TR1885683>	HPRC,HGSVC,1KG-ONT	No	3.322	Yes	NA,NA	NA	NA
chr2:79295967	61068	INS	68	0.8393	0.5791	14	CTNNA2(0.97551,0.491)	CTNNA2(0.97551,0.491)	NA	NA	NA	NA	NA	NA	NA	No	ID=2-79295798-79295807-TTC;MOTIFS=TTC;STRUC=(TTC)n,ID=2-79295885-79295991-CCTCAACAAAATTGTGGGGAAATTTTGTTTT;MOTIFS=CCTCAACAAAATTGTGGGGAAATTTTGTTTT;STRUC=<TR1885683>	HPRC,HGSVC,1KG-ONT	No	5.833	No	NA,NA	NA	NA
chr2:79380139	61069	INS	350	0.8152	0.6585	1	CTNNA2(0.97551,0.491)	CTNNA2(0.97551,0.491)	NA	NA	NA	NA	NA	NA	NA	No	NA	1KG-ONT	Yes	10.56	No	NA,NA	NA	NA
chr2:79454393	61070	DEL	65	0.8193	0.6595	1	CTNNA2(0.97551,0.491)	CTNNA2(0.97551,0.491)	NA	NA	NA	NA	NA	NA	NA	No	NA	NA	Yes	2.545	No	NA,NA	NA	NA
chr2:79524411	61071	DEL	9654	0.8927	0.3967	2	CTNNA2(0.97551,0.491)	CTNNA2(0.97551,0.491)	NA	NA	NA	NA	NA	NA	CTCF_binding_site,enhancer	No	ID=2-79524534-79524547-AC;MOTIFS=AC;STRUC=<TR1886008>,ID=2-79524548-79524562-AC;MOTIFS=AC;STRUC=<TR1886009>,ID=2-79524910-79524921-T;MOTIFS=T;STRUC=<TR1886010>,ID=2-79525569-79525588-ATTAC;MOTIFS=ATTAC;STRUC=<TR1886011>,ID=2-79526454-79526464-T;MOTIFS=T;STRUC=<TR1886012>,ID=2-79527474-79527495-A;MOTIFS=A;STRUC=<TR1886013>,ID=2-79527621-79527634-A;MOTIFS=A;STRUC=<TR1886014>,ID=2-79528197-79528216-TTTTC;MOTIFS=TTTTC;STRUC=<TR1886015>,ID=2-79528212-79528222-T;MOTIFS=T;STRUC=(T)n,ID=2-79528377-79528398-ATT;MOTIFS=ATT;STRUC=<TR1886016>,ID=2-79530286-79530294-A;MOTIFS=A;STRUC=<TR1886017>,ID=2-79530496-79530506-T;MOTIFS=T;STRUC=<TR1886018>,ID=2-79531195-79531235-AT;MOTIFS=AT;STRUC=<TR1886019>,ID=2-79531683-79531699-T;MOTIFS=T;STRUC=<TR1886020>,ID=2-79532655-79532664-GCT;MOTIFS=GCT;STRUC=<TR1886021>,ID=2-79533796-79533804-CAAA;MOTIFS=CAAA;STRUC=<TR1886022>	HPRC	No	5.849	Yes	NA,NA	NA	NA
chr2:79535359	61072	INS	184	0.8887	0.4137	2	CTNNA2(0.97551,0.491)	CTNNA2(0.97551,0.491)	NA	NA	NA	NA	NA	NA	NA	No	NA	HGSVC	Yes	0.03	Yes	NA,NA	NA	NA
chr2:79535366	61073	INS	198	0.8544	0.5564	1	CTNNA2(0.97551,0.491)	CTNNA2(0.97551,0.491)	NA	NA	NA	NA	NA	NA	NA	No	NA	HGSVC	Yes	0.116	No	NA,NA	NA	NA
chr2:79546683	61074	INS	68	0.8887	0.4172	1	CTNNA2(0.97551,0.491)	CTNNA2(0.97551,0.491)	NA	NA	NA	NA	NA	NA	NA	No	NA	NA	Yes	4.886	No	NA,NA	NA	NA
chr2:79567308	61075	INS	306	0.9414	0.2215	3	CTNNA2(0.97551,0.491)	CTNNA2(0.97551,0.491)	NA	NA	NA	NA	NA	NA	NA	No	NA	HPRC,HGSVC,1KG-ONT	Yes	4.472	Yes	NA,NA	NA	NA
chr2:79567308	61076	INS	325	0.9562	0.1877	26	CTNNA2(0.97551,0.491)	CTNNA2(0.97551,0.491)	NA	NA	NA	NA	NA	NA	NA	No	NA	HPRC,HGSVC,1KG-ONT	Yes	4.472	Yes	NA,NA	NA	NA
chr2:79668776	61077	DEL	119	0.8826	0.4518	1	CTNNA2(0.97551,0.491)	CTNNA2(0.97551,0.491)	NA	NA	NA	NA	NA	NA	NA	No	NA	NA	Yes	2.992	No	NA,NA	NA	NA
chr2:79697999	61078	INS	6084	0.8445	0.5951	1	CTNNA2(0.97551,0.491)	CTNNA2(0.97551,0.491)	NA	NA	NA	NA	NA	NA	NA	No	NA	NA	Yes	1.616	No	NA,NA	NA	NA
chr2:79702252	61079	INS	6041	0.9679	0.105	172	CTNNA2(0.97551,0.491)	CTNNA2(0.97551,0.491)	NA	NA	NA	NA	NA	NA	NA	No	NA	HPRC,HGSVC,1KG-ONT	No	1.616	Yes	NA,NA	NA	NA
chr2:79850302	61080	INS	120	0.8357	0.604	17	CTNNA2(0.97551,0.491)	CTNNA2(0.97551,0.491)	NA	NA	NA	NA	NA	NA	NA	No	ID=2-79850286-79850300-CCTC,2-79850323-79850341-TCCC,2-79850369-79850381-CCTC,2-79850390-79850404-CTCC,2-79850426-79850440-CTCC,2-79850437-79850449-CCTT;MOTIFS=TCCC,CCTT,CCTC,CTCC;STRUC=<VC126506>	HGSVC	Yes	2.538	Yes	NA,NA	NA	NA
chr2:79850364	61081	INS	80	0.9082	0.3417	1	CTNNA2(0.97551,0.491)	CTNNA2(0.97551,0.491)	NA	NA	NA	NA	NA	NA	NA	No	ID=2-79850286-79850300-CCTC,2-79850323-79850341-TCCC,2-79850369-79850381-CCTC,2-79850390-79850404-CTCC,2-79850426-79850440-CTCC,2-79850437-79850449-CCTT;MOTIFS=TCCC,CCTT,CCTC,CTCC;STRUC=<VC126506>	NA	Yes	2.538	No	NA,NA	NA	NA
chr2:79893434	61082	INS	315	0.945	0.2154	2	CTNNA2(0.97551,0.491)	CTNNA2(0.97551,0.491)	NA	NA	NA	NA	NA	NA	NA	No	NA	HPRC,HGSVC,1KG-ONT	Yes	1.62	No	NA,NA	NA	NA
chr2:79893434	61083	INS	338	0.9841	0.0977	10	CTNNA2(0.97551,0.491)	CTNNA2(0.97551,0.491)	NA	NA	NA	NA	NA	NA	NA	No	NA	HPRC,HGSVC,1KG-ONT	Yes	1.62	Yes	NA,NA	NA	NA
chr2:79982295	61084	INS	57	0.836	0.5952	97	CTNNA2(0.97551,0.491)	CTNNA2(0.97551,0.491)	NA	NA	NA	NA	NA	NA	NA	No	ID=2-79982192-79982241-TA,2-79982253-79982264-AC,2-79982268-79982277-AT,2-79982277-79982286-AT,2-79982340-79982358-TATATAACC,2-79982366-79982375-AT,2-79982368-79982409-ATATATAAC,2-79982433-79982442-AT,2-79982472-79982501-AC;MOTIFS=TA,AT,AC,TATATAACC,ATATATAAC;STRUC=<VC126525>	HGSVC	Yes	1.616	Yes	NA,NA	NA	NA
chr2:80017888	61085	DEL	55	0.901	0.3746	4	CTNNA2(0.97551,0.491)	CTNNA2(0.97551,0.491)	NA	NA	NA	NA	NA	NA	NA	No	NA	HGSVC,1KG-ONT	Yes	2.128	Yes	NA,NA	NA	NA
chr2:80043067	61086	DEL	72	0.9278	0.2856	1	CTNNA2(0.97551,0.491)	CTNNA2(0.97551,0.491)	NA	NA	NA	NA	NA	NA	NA	No	ID=2-80042964-80042976-TTTC,2-80042982-80042998-TTCCT,2-80043018-80043039-CTTT,2-80043040-80043096-TTCT,2-80043093-80043112-TC,2-80043119-80043184-TCCT,2-80043181-80043199-CTTT,2-80043196-80043207-TC,2-80043206-80043219-T;MOTIFS=TC,TCCT,CTTT,T,TTTC,TTCCT,TTCT;STRUC=<VC126532>	HPRC,HGSVC,1KG-ONT	Yes	1.819	No	NA,NA	NA	NA
chr2:80043071	61087	DEL	64	0.8631	0.5326	14	CTNNA2(0.97551,0.491)	CTNNA2(0.97551,0.491)	NA	NA	NA	NA	NA	NA	NA	No	ID=2-80042964-80042976-TTTC,2-80042982-80042998-TTCCT,2-80043018-80043039-CTTT,2-80043040-80043096-TTCT,2-80043093-80043112-TC,2-80043119-80043184-TCCT,2-80043181-80043199-CTTT,2-80043196-80043207-TC,2-80043206-80043219-T;MOTIFS=TC,TCCT,CTTT,T,TTTC,TTCCT,TTCT;STRUC=<VC126532>	HPRC,HGSVC,1KG-ONT	Yes	2.176	Yes	NA,NA	NA	NA
chr2:80043071	61088	DEL	68	0.8339	0.6035	30	CTNNA2(0.97551,0.491)	CTNNA2(0.97551,0.491)	NA	NA	NA	NA	NA	NA	NA	No	ID=2-80042964-80042976-TTTC,2-80042982-80042998-TTCCT,2-80043018-80043039-CTTT,2-80043040-80043096-TTCT,2-80043093-80043112-TC,2-80043119-80043184-TCCT,2-80043181-80043199-CTTT,2-80043196-80043207-TC,2-80043206-80043219-T;MOTIFS=TC,TCCT,CTTT,T,TTTC,TTCCT,TTCT;STRUC=<VC126532>	HPRC,HGSVC,1KG-ONT	Yes	1.819	Yes	NA,NA	NA	NA
chr2:80043075	61089	DEL	60	0.89	0.4215	6	CTNNA2(0.97551,0.491)	CTNNA2(0.97551,0.491)	NA	NA	NA	NA	NA	NA	NA	No	ID=2-80042964-80042976-TTTC,2-80042982-80042998-TTCCT,2-80043018-80043039-CTTT,2-80043040-80043096-TTCT,2-80043093-80043112-TC,2-80043119-80043184-TCCT,2-80043181-80043199-CTTT,2-80043196-80043207-TC,2-80043206-80043219-T;MOTIFS=TC,TCCT,CTTT,T,TTTC,TTCCT,TTCT;STRUC=<VC126532>	HPRC,HGSVC,1KG-ONT	Yes	2.176	No	NA,NA	NA	NA
chr2:80043079	61090	DEL	52	0.8113	0.681	56	CTNNA2(0.97551,0.491)	CTNNA2(0.97551,0.491)	NA	NA	NA	NA	NA	NA	NA	No	ID=2-80042964-80042976-TTTC,2-80042982-80042998-TTCCT,2-80043018-80043039-CTTT,2-80043040-80043096-TTCT,2-80043093-80043112-TC,2-80043119-80043184-TCCT,2-80043181-80043199-CTTT,2-80043196-80043207-TC,2-80043206-80043219-T;MOTIFS=TC,TCCT,CTTT,T,TTTC,TTCCT,TTCT;STRUC=<VC126532>	HPRC,HGSVC,1KG-ONT	Yes	2.176	Yes	NA,NA	NA	NA
chr2:80043079	61091	DEL	56	0.9138	0.3197	12	CTNNA2(0.97551,0.491)	CTNNA2(0.97551,0.491)	NA	NA	NA	NA	NA	NA	NA	No	ID=2-80042964-80042976-TTTC,2-80042982-80042998-TTCCT,2-80043018-80043039-CTTT,2-80043040-80043096-TTCT,2-80043093-80043112-TC,2-80043119-80043184-TCCT,2-80043181-80043199-CTTT,2-80043196-80043207-TC,2-80043206-80043219-T;MOTIFS=TC,TCCT,CTTT,T,TTTC,TTCCT,TTCT;STRUC=<VC126532>	HPRC,HGSVC,1KG-ONT	Yes	2.176	Yes	NA,NA	NA	NA
chr2:80043079	61092	DEL	76	0.83	0.6515	2	CTNNA2(0.97551,0.491)	CTNNA2(0.97551,0.491)	NA	NA	NA	NA	NA	NA	NA	No	ID=2-80042964-80042976-TTTC,2-80042982-80042998-TTCCT,2-80043018-80043039-CTTT,2-80043040-80043096-TTCT,2-80043093-80043112-TC,2-80043119-80043184-TCCT,2-80043181-80043199-CTTT,2-80043196-80043207-TC,2-80043206-80043219-T;MOTIFS=TC,TCCT,CTTT,T,TTTC,TTCCT,TTCT;STRUC=<VC126532>	HGSVC,1KG-ONT	Yes	1.774	No	NA,NA	NA	NA
chr2:80043091	61093	DEL	64	0.8513	0.5766	3	CTNNA2(0.97551,0.491)	CTNNA2(0.97551,0.491)	NA	NA	NA	NA	NA	NA	NA	No	ID=2-80042964-80042976-TTTC,2-80042982-80042998-TTCCT,2-80043018-80043039-CTTT,2-80043040-80043096-TTCT,2-80043093-80043112-TC,2-80043119-80043184-TCCT,2-80043181-80043199-CTTT,2-80043196-80043207-TC,2-80043206-80043219-T;MOTIFS=TC,TCCT,CTTT,T,TTTC,TTCCT,TTCT;STRUC=<VC126532>	HPRC,HGSVC,1KG-ONT	Yes	2.066	Yes	NA,NA	NA	NA
chr2:80043095	61094	DEL	60	0.8038	0.6827	6	CTNNA2(0.97551,0.491)	CTNNA2(0.97551,0.491)	NA	NA	NA	NA	NA	NA	NA	No	ID=2-80042964-80042976-TTTC,2-80042982-80042998-TTCCT,2-80043018-80043039-CTTT,2-80043040-80043096-TTCT,2-80043093-80043112-TC,2-80043119-80043184-TCCT,2-80043181-80043199-CTTT,2-80043196-80043207-TC,2-80043206-80043219-T;MOTIFS=TC,TCCT,CTTT,T,TTTC,TTCCT,TTCT;STRUC=<VC126532>	HPRC,HGSVC,1KG-ONT	Yes	1.928	Yes	NA,NA	NA	NA
chr2:80043099	61095	DEL	56	0.9037	0.3946	32	CTNNA2(0.97551,0.491)	CTNNA2(0.97551,0.491)	NA	NA	NA	NA	NA	NA	NA	No	ID=2-80042964-80042976-TTTC,2-80042982-80042998-TTCCT,2-80043018-80043039-CTTT,2-80043040-80043096-TTCT,2-80043093-80043112-TC,2-80043119-80043184-TCCT,2-80043181-80043199-CTTT,2-80043196-80043207-TC,2-80043206-80043219-T;MOTIFS=TC,TCCT,CTTT,T,TTTC,TTCCT,TTCT;STRUC=<VC126532>	HPRC,HGSVC,1KG-ONT	Yes	2.066	Yes	NA,NA	NA	NA
chr2:80043103	61096	DEL	52	0.8809	0.4382	114	CTNNA2(0.97551,0.491)	CTNNA2(0.97551,0.491)	NA	NA	NA	NA	NA	NA	NA	No	ID=2-80042964-80042976-TTTC,2-80042982-80042998-TTCCT,2-80043018-80043039-CTTT,2-80043040-80043096-TTCT,2-80043093-80043112-TC,2-80043119-80043184-TCCT,2-80043181-80043199-CTTT,2-80043196-80043207-TC,2-80043206-80043219-T;MOTIFS=TC,TCCT,CTTT,T,TTTC,TTCCT,TTCT;STRUC=<VC126532>	HPRC,HGSVC,1KG-ONT	Yes	2.066	Yes	NA,NA	NA	NA
chr2:80075543	61097	DEL	79	0.8504	0.5728	162	CTNNA2(0.97551,0.491)	CTNNA2(0.97551,0.491)	NA	NA	NA	NA	NA	NA	NA	No	ID=2-80075666-80075780-TGTATAAATATTATAAAAATAATATTTATACT;MOTIFS=TGTATAAATATTATAAAAATAATATTTATACT;STRUC=(TGTATAAATATTATAAAAATAATATTTATACT)n	HPRC,HGSVC,1KG-ONT	No	1.164	Yes	NA,NA	NA	NA
chr2:80075566	61098	DEL	87	0.8957	0.3744	1	CTNNA2(0.97551,0.491)	CTNNA2(0.97551,0.491)	NA	NA	NA	NA	NA	NA	NA	No	ID=2-80075666-80075780-TGTATAAATATTATAAAAATAATATTTATACT;MOTIFS=TGTATAAATATTATAAAAATAATATTTATACT;STRUC=(TGTATAAATATTATAAAAATAATATTTATACT)n	HPRC,HGSVC,1KG-ONT	No	0.004	No	NA,NA	NA	NA
chr2:80075586	61099	DEL	112	0.8505	0.5382	238	CTNNA2(0.97551,0.491)	CTNNA2(0.97551,0.491)	NA	NA	NA	NA	NA	NA	NA	No	ID=2-80075666-80075780-TGTATAAATATTATAAAAATAATATTTATACT;MOTIFS=TGTATAAATATTATAAAAATAATATTTATACT;STRUC=(TGTATAAATATTATAAAAATAATATTTATACT)n	HPRC,HGSVC,1KG-ONT	No	0.011	Yes	NA,NA	NA	NA
chr2:80075586	61100	DEL	144	0.8083	0.6914	1	CTNNA2(0.97551,0.491)	CTNNA2(0.97551,0.491)	NA	NA	NA	NA	NA	NA	NA	No	ID=2-80075666-80075780-TGTATAAATATTATAAAAATAATATTTATACT;MOTIFS=TGTATAAATATTATAAAAATAATATTTATACT;STRUC=(TGTATAAATATTATAAAAATAATATTTATACT)n	HPRC,HGSVC,1KG-ONT	No	0.005	No	NA,NA	NA	NA
chr2:80075597	61101	DEL	206	0.864	0.5151	2	CTNNA2(0.97551,0.491)	CTNNA2(0.97551,0.491)	NA	NA	NA	NA	NA	NA	NA	No	ID=2-80075666-80075780-TGTATAAATATTATAAAAATAATATTTATACT;MOTIFS=TGTATAAATATTATAAAAATAATATTTATACT;STRUC=(TGTATAAATATTATAAAAATAATATTTATACT)n	NA	No	2.249	Yes	NA,NA	NA	NA
chr2:80075598	61102	DEL	183	0.8222	0.6872	1	CTNNA2(0.97551,0.491)	CTNNA2(0.97551,0.491)	NA	NA	NA	NA	NA	NA	NA	No	ID=2-80075666-80075780-TGTATAAATATTATAAAAATAATATTTATACT;MOTIFS=TGTATAAATATTATAAAAATAATATTTATACT;STRUC=(TGTATAAATATTATAAAAATAATATTTATACT)n	NA	No	2.122	No	NA,NA	NA	NA
chr2:80075610	61104	DEL	120	0.8873	0.4241	3	CTNNA2(0.97551,0.491)	CTNNA2(0.97551,0.491)	NA	NA	NA	NA	NA	NA	NA	No	ID=2-80075666-80075780-TGTATAAATATTATAAAAATAATATTTATACT;MOTIFS=TGTATAAATATTATAAAAATAATATTTATACT;STRUC=(TGTATAAATATTATAAAAATAATATTTATACT)n	HPRC,HGSVC,1KG-ONT	No	0.005	No	NA,NA	NA	NA
chr2:80075610	61103	DEL	88	0.9022	0.6076	28	CTNNA2(0.97551,0.491)	CTNNA2(0.97551,0.491)	NA	NA	NA	NA	NA	NA	NA	No	ID=2-80075666-80075780-TGTATAAATATTATAAAAATAATATTTATACT;MOTIFS=TGTATAAATATTATAAAAATAATATTTATACT;STRUC=(TGTATAAATATTATAAAAATAATATTTATACT)n	HPRC,HGSVC,1KG-ONT	No	0.004	Yes	NA,NA	NA	NA
chr2:80075628	61105	DEL	56	0.911	0.3235	9	CTNNA2(0.97551,0.491)	CTNNA2(0.97551,0.491)	NA	NA	NA	NA	NA	NA	NA	No	ID=2-80075666-80075780-TGTATAAATATTATAAAAATAATATTTATACT;MOTIFS=TGTATAAATATTATAAAAATAATATTTATACT;STRUC=(TGTATAAATATTATAAAAATAATATTTATACT)n	HPRC,HGSVC	No	0.003	Yes	NA,NA	NA	NA
chr2:80075629	61106	DEL	53	0.8446	0.5763	187	CTNNA2(0.97551,0.491)	CTNNA2(0.97551,0.491)	NA	NA	NA	NA	NA	NA	NA	No	ID=2-80075666-80075780-TGTATAAATATTATAAAAATAATATTTATACT;MOTIFS=TGTATAAATATTATAAAAATAATATTTATACT;STRUC=(TGTATAAATATTATAAAAATAATATTTATACT)n	HPRC,HGSVC	No	0.003	Yes	NA,NA	NA	NA
chr2:80075634	61107	DEL	96	0.9106	0.4061	10	CTNNA2(0.97551,0.491)	CTNNA2(0.97551,0.491)	NA	NA	NA	NA	NA	NA	NA	No	ID=2-80075666-80075780-TGTATAAATATTATAAAAATAATATTTATACT;MOTIFS=TGTATAAATATTATAAAAATAATATTTATACT;STRUC=(TGTATAAATATTATAAAAATAATATTTATACT)n	HPRC,HGSVC,1KG-ONT	No	0.004	No	NA,NA	NA	NA
chr2:80075635	61108	INS	56	0.8724	0.4843	161	CTNNA2(0.97551,0.491)	CTNNA2(0.97551,0.491)	NA	NA	NA	NA	NA	NA	NA	No	ID=2-80075666-80075780-TGTATAAATATTATAAAAATAATATTTATACT;MOTIFS=TGTATAAATATTATAAAAATAATATTTATACT;STRUC=(TGTATAAATATTATAAAAATAATATTTATACT)n	HPRC	Yes	0.469	Yes	NA,NA	NA	NA
chr2:80075666	61109	DEL	64	0.9101	0.5473	159	CTNNA2(0.97551,0.491)	CTNNA2(0.97551,0.491)	NA	NA	NA	NA	NA	NA	NA	No	ID=2-80075666-80075780-TGTATAAATATTATAAAAATAATATTTATACT;MOTIFS=TGTATAAATATTATAAAAATAATATTTATACT;STRUC=(TGTATAAATATTATAAAAATAATATTTATACT)n	HPRC,HGSVC	No	0.004	Yes	NA,NA	NA	NA
chr2:80075698	61110	INS	79	0.9347	0.4321	3	CTNNA2(0.97551,0.491)	CTNNA2(0.97551,0.491)	NA	NA	NA	NA	NA	NA	NA	No	ID=2-80075666-80075780-TGTATAAATATTATAAAAATAATATTTATACT;MOTIFS=TGTATAAATATTATAAAAATAATATTTATACT;STRUC=(TGTATAAATATTATAAAAATAATATTTATACT)n	HPRC	No	1.616	No	NA,NA	NA	NA
chr2:80075713	61111	INS	125	0.8062	0.6676	1	CTNNA2(0.97551,0.491)	CTNNA2(0.97551,0.491)	NA	NA	NA	NA	NA	NA	NA	No	ID=2-80075666-80075780-TGTATAAATATTATAAAAATAATATTTATACT;MOTIFS=TGTATAAATATTATAAAAATAATATTTATACT;STRUC=(TGTATAAATATTATAAAAATAATATTTATACT)n	NA	No	1.616	Yes	NA,NA	NA	NA
chr2:80075745	61112	INS	61	0.8714	0.47	16	CTNNA2(0.97551,0.491)	CTNNA2(0.97551,0.491)	NA	NA	NA	NA	NA	NA	NA	No	ID=2-80075666-80075780-TGTATAAATATTATAAAAATAATATTTATACT;MOTIFS=TGTATAAATATTATAAAAATAATATTTATACT;STRUC=(TGTATAAATATTATAAAAATAATATTTATACT)n	HPRC	Yes	1.616	No	NA,NA	NA	NA
chr2:80079828	61113	INS	65	0.8332	0.6129	1	CTNNA2(0.97551,0.491)	CTNNA2(0.97551,0.491)	NA	NA	NA	NA	NA	NA	NA	No	ID=2-80079813-80079831-AAAAT,2-80079828-80079884-AAATA,2-80079882-80079898-AATAA,2-80079895-80079915-AAATA;MOTIFS=AATAA,AAAAT,AAATA;STRUC=<VC126535>	1KG-ONT	No	1.616	No	NA,NA	NA	NA
chr2:80122266	61114	INS	55	0.8797	0.4983	1	CTNNA2(0.97551,0.491)	CTNNA2(0.97551,0.491)	NA	NA	NA	NA	NA	NA	NA	No	NA	NA	No	3.322	No	NA,NA	NA	NA
chr2:80142775	61115	DEL	175	0.834	0.6033	93	CTNNA2(0.97551,0.491)	CTNNA2(0.97551,0.491)	NA	NA	NA	NA	NA	NA	NA	No	NA	HPRC,HGSVC,1KG-ONT	Yes	2.254	Yes	NA,NA	NA	NA
chr2:80184356	61116	DEL	593	0.8578	0.5349	3	CTNNA2(0.97551,0.491)	CTNNA2(0.97551,0.491)	NA	NA	NA	NA	NA	NA	NA	No	NA	NA	Yes	4.695	Yes	NA,NA	NA	NA
chr2:80200710	61117	DEL	841	0.8209	0.6513	3	CTNNA2(0.97551,0.491)	CTNNA2(0.97551,0.491)	NA	NA	NA	NA	NA	NA	NA	No	ID=2-80200868-80200879-T;MOTIFS=T;STRUC=<TR1886927>,ID=2-80201367-80201391-T;MOTIFS=T;STRUC=<TR1886928>	NA	Yes	3.268	Yes	NA,NA	NA	NA
chr2:80238001	61118	INS	313	0.9156	0.3191	2	CTNNA2(0.97551,0.491)	CTNNA2(0.97551,0.491)	NA	NA	NA	NA	NA	NA	NA	No	NA	HPRC,HGSVC,1KG-ONT	Yes	1.616	No	NA,NA	NA	NA
chr2:80238001	61119	INS	346	0.9762	0.1653	54	CTNNA2(0.97551,0.491)	CTNNA2(0.97551,0.491)	NA	NA	NA	NA	NA	NA	NA	No	NA	HPRC,HGSVC,1KG-ONT	Yes	1.616	Yes	NA,NA	NA	NA
chr2:80250228	61120	INS	328	0.9458	0.235	1	CTNNA2(0.97551,0.491)	CTNNA2(0.97551,0.491)	NA	NA	NA	NA	NA	NA	NA	No	ID=2-80250145-80250156-AC,2-80250204-80250234-GT;MOTIFS=AC,GT;STRUC=<VC126550>	NA	Yes	4.085	No	NA,NA	NA	NA
chr2:80315124	61121	DEL	4923	0.9138	0.3074	1	CTNNA2(0.97551,0.491)	CTNNA2(0.97551,0.491)	NA	NA	NA	NA	NA	NA	NA	No	ID=2-80315773-80315782-CAG;MOTIFS=CAG;STRUC=<TR1887097>,ID=2-80316197-80316207-AG;MOTIFS=AG;STRUC=<TR1887098>,ID=2-80316241-80316249-T;MOTIFS=T;STRUC=<TR1887099>,ID=2-80316602-80316614-AG;MOTIFS=AG;STRUC=<TR1887100>,ID=2-80316993-80317002-GGT;MOTIFS=GGT;STRUC=<TR1887101>,ID=2-80319307-80319316-T;MOTIFS=T;STRUC=<TR1887102>,ID=2-80319314-80319328-TTG;MOTIFS=TTG;STRUC=<TR1887103>,ID=2-80319985-80319994-TAA;MOTIFS=TAA;STRUC=<TR1887104>	NA	Yes	7.381	No	NA,NA	NA	NA
chr2:80373130	61122	DEL	52	0.9048	0.3619	58	CTNNA2(0.97551,0.491)	CTNNA2(0.97551,0.491)	NA	NA	NA	NA	NA	NA	NA	No	NA	HPRC,HGSVC,1KG-ONT	No	2.111	Yes	NA,NA	NA	NA
chr2:80385253	61123	INS	58	0.968	0.2423	8	CTNNA2(0.97551,0.491)	CTNNA2(0.97551,0.491)	NA	NA	NA	NA	NA	NA	NA	No	NA	HPRC,HGSVC	Yes	0.745	Yes	NA,NA	NA	NA
chr2:80447677	61124	DEL	112	0.9154	0.3383	21	CTNNA2(0.97551,0.491)	CTNNA2(0.97551,0.491)	NA	NA	NA	NA	NA	NA	NA	No	NA	HGSVC	Yes	1.626	Yes	NA,NA	NA	NA
chr2:80452161	61125	DEL	753	0.9609	0.2403	97	CTNNA2(0.97551,0.491)	CTNNA2(0.97551,0.491)	NA	NA	NA	NA	NA	NA	NA	No	NA	HPRC,HGSVC,1KG-ONT	Yes	6.95	Yes	NA,NA	NA	NA
chr2:80494682	61126	INS	62	0.8817	0.443	147	CTNNA2(0.97551,0.491)	CTNNA2(0.97551,0.491)	NA	NA	NA	NA	NA	NA	NA	No	NA	HPRC,HGSVC,1KG-ONT	Yes	7.253	Yes	NA,NA	NA	NA
chr2:80514676	61127	INS	110	0.8239	0.632	1	CTNNA2(0.97551,0.491)	CTNNA2(0.97551,0.491)	NA	NA	NA	NA	NA	NA	NA	No	NA	NA	No	2.538	No	NA,NA	NA	NA
chr2:80541885	61128	INS	276	0.8508	0.5521	7	CTNNA2(0.97551,0.491)	CTNNA2(0.97551,0.491)	NA	NA	NA	NA	NA	NA	NA	No	NA	HPRC,HGSVC,1KG-ONT	Yes	1.616	Yes	NA,NA	NA	NA
chr2:80541885	61129	INS	270	0.9672	0.1345	750	CTNNA2(0.97551,0.491)	CTNNA2(0.97551,0.491)	NA	NA	NA	NA	NA	NA	NA	No	NA	HPRC,HGSVC,1KG-ONT	Yes	1.616	Yes	NA,NA	NA	NA
chr2:80559873	61131	INS	52	0.8313	0.6278	55	CTNNA2(0.97551,0.491)	CTNNA2(0.97551,0.491)	NA	NA	NA	NA	NA	NA	NA	No	NA	NA	Yes	5.696	Yes	NA,NA	NA	NA
chr2:80559873	61132	INS	56	0.8441	0.5658	6	CTNNA2(0.97551,0.491)	CTNNA2(0.97551,0.491)	NA	NA	NA	NA	NA	NA	NA	No	NA	NA	Yes	5.696	No	NA,NA	NA	NA
chr2:80559889	61135	INS	58	0.9023	0.345	9	CTNNA2(0.97551,0.491)	CTNNA2(0.97551,0.491)	NA	NA	NA	NA	NA	NA	NA	No	ID=2-80559879-80559891-AT;MOTIFS=AT;STRUC=(AT)n	NA	Yes	4.965	No	NA,NA	NA	NA
chr2:80559889	61134	INS	62	0.8104	0.6778	1	CTNNA2(0.97551,0.491)	CTNNA2(0.97551,0.491)	NA	NA	NA	NA	NA	NA	NA	No	ID=2-80559879-80559891-AT;MOTIFS=AT;STRUC=(AT)n	NA	Yes	4.965	No	NA,NA	NA	NA
chr2:80559889	61133	INS	54	0.827	0.6352	2	CTNNA2(0.97551,0.491)	CTNNA2(0.97551,0.491)	NA	NA	NA	NA	NA	NA	NA	No	ID=2-80559879-80559891-AT;MOTIFS=AT;STRUC=(AT)n	NA	Yes	4.965	No	NA,NA	NA	NA
chr2:80577704	61136	INS	51	0.8734	0.4708	116	CTNNA2(0.97551,0.491)	CTNNA2(0.97551,0.491)	NA	NA	NA	NA	NA	NA	NA	No	ID=2-80577687-80577704-TTG;MOTIFS=TTG;STRUC=<TR1887458>	NA	No	2.387	No	NA,NA	NA	NA
chr2:80634516	61137	INS	245	0.814	0.6671	72	CTNNA2(0.97551,0.491)	CTNNA2(0.97551,0.491)	NA	NA	NA	NA	NA	NA	NA	No	NA	HPRC,HGSVC,1KG-ONT	Yes	1.908	Yes	NA,NA	NA	NA
chr2:80648501	61138	INS	60	0.9154	0.3045	1	CTNNA2(0.97551,0.491)	CTNNA2(0.97551,0.491)	NA	NA	NA	NA	NA	NA	NA	No	NA	NA	Yes	10.62	Yes	NA,NA	NA	NA
chr2:80659038	61139	DEL	97	0.9127	0.3104	1	NA	NA	NA	NA	NA	NA	NA	NA	NA	No	NA	NA	Yes	1.075	No	NA,NA	NA	NA
chr2:80666257	61140	INS	581	0.8296	0.6131	8	NA	NA	NA	NA	NA	NA	NA	NA	NA	No	NA	HGSVC,1KG-ONT	No	1.616	Yes	NA,NA	NA	NA
chr2:80742787	61141	INS	321	0.9058	0.3438	11	NA	NA	NA	NA	NA	NA	NA	NA	NA	No	NA	1KG-ONT	Yes	7.482	Yes	NA,NA	NA	NA
chr2:80742787	61142	INS	354	0.8188	0.6472	4	NA	NA	NA	NA	NA	NA	NA	NA	NA	No	NA	1KG-ONT	Yes	7.482	No	NA,NA	NA	NA
chr2:80747830	61143	INS	56	0.9478	0.3041	11	NA	NA	NA	NA	NA	NA	NA	NA	NA	No	NA	HPRC,HGSVC,1KG-ONT	No	4.801	Yes	NA,NA	NA	NA
chr2:80767240	61144	DEL	328	0.8092	0.6974	7	NA	NA	NA	NA	NA	NA	NA	NA	NA	No	ID=2-80767245-80767254-TAT,2-80767258-80767267-TA,2-80767282-80767429-TAATATATATTGTATTATTATATATATTATATA,2-80767294-80767303-TAT,2-80767300-80767309-TA,2-80767327-80767336-TAT,2-80767333-80767342-TA,2-80767360-80767369-TAT,2-80767366-80767375-TA,2-80767393-80767402-TAT,2-80767399-80767408-TA,2-80767431-80767440-TA,2-80767449-80767458-TAT,2-80767462-80767471-TA,2-80767473-80767482-TAT,2-80767476-80767500-TATTATA,2-80767488-80767498-TATAT,2-80767488-80767613-TATATTATATATATTATATTATATATTATATAT,2-80767493-80767502-TA,2-80767497-80767512-TATAT,2-80767502-80767526-TATATTA,2-80767504-80767510-TAT,2-80767516-80767531-TATAT,2-80767526-80767535-TA,2-80767530-80767545-TATAT,2-80767535-80767559-TATATTA,2-80767549-80767564-TATAT,2-80767559-80767568-TA,2-80767563-80767578-TATAT,2-80767568-80767592-TATATTA,2-80767582-80767597-TATAT,2-80767592-80767601-TA,2-80767596-80767611-TATAT,2-80767601-80767675-TATATTATATATATTATATATTA,2-80767606-80767615-TA,2-80767608-80767636-TATATAT,2-80767629-80767638-TA,2-80767631-80767659-TATATAT,2-80767652-80767661-TA,2-80767654-80767675-TATATAT,2-80767686-80767695-TAT,2-80767709-80767718-TA,2-80767711-80767732-TATATAT,2-80767641-80767755-ATATTATATATTATATATATTATATATTATATATAATATATATTATATTATTATATA,2-80767743-80767752-TAT,2-80767766-80767775-TA,2-80767778-80767784-AT,2-80767784-80767798-TA;MOTIFS=TATATTATATATATTATATTATATATTATATAT,TAT,TATTATA,TA,TATATTATATATATTATATATTA,TAATATATATTGTATTATTATATATATTATATA,TATATTA,AT,ATATTATATATTATATATATTATATATTATATATAATATATATTATATTATTATATA,TATAT,TATATAT;STRUC=<VC126593>	HGSVC,1KG-ONT	Yes	0.003	Yes	NA,NA	NA	NA
chr2:80767251	61145	DEL	67	0.7967	0.6927	53	NA	NA	NA	NA	NA	NA	NA	NA	NA	No	ID=2-80767245-80767254-TAT,2-80767258-80767267-TA,2-80767282-80767429-TAATATATATTGTATTATTATATATATTATATA,2-80767294-80767303-TAT,2-80767300-80767309-TA,2-80767327-80767336-TAT,2-80767333-80767342-TA,2-80767360-80767369-TAT,2-80767366-80767375-TA,2-80767393-80767402-TAT,2-80767399-80767408-TA,2-80767431-80767440-TA,2-80767449-80767458-TAT,2-80767462-80767471-TA,2-80767473-80767482-TAT,2-80767476-80767500-TATTATA,2-80767488-80767498-TATAT,2-80767488-80767613-TATATTATATATATTATATTATATATTATATAT,2-80767493-80767502-TA,2-80767497-80767512-TATAT,2-80767502-80767526-TATATTA,2-80767504-80767510-TAT,2-80767516-80767531-TATAT,2-80767526-80767535-TA,2-80767530-80767545-TATAT,2-80767535-80767559-TATATTA,2-80767549-80767564-TATAT,2-80767559-80767568-TA,2-80767563-80767578-TATAT,2-80767568-80767592-TATATTA,2-80767582-80767597-TATAT,2-80767592-80767601-TA,2-80767596-80767611-TATAT,2-80767601-80767675-TATATTATATATATTATATATTA,2-80767606-80767615-TA,2-80767608-80767636-TATATAT,2-80767629-80767638-TA,2-80767631-80767659-TATATAT,2-80767652-80767661-TA,2-80767654-80767675-TATATAT,2-80767686-80767695-TAT,2-80767709-80767718-TA,2-80767711-80767732-TATATAT,2-80767641-80767755-ATATTATATATTATATATATTATATATTATATATAATATATATTATATTATTATATA,2-80767743-80767752-TAT,2-80767766-80767775-TA,2-80767778-80767784-AT,2-80767784-80767798-TA;MOTIFS=TATATTATATATATTATATTATATATTATATAT,TAT,TATTATA,TA,TATATTATATATATTATATATTA,TAATATATATTGTATTATTATATATATTATATA,TATATTA,AT,ATATTATATATTATATATATTATATATTATATATAATATATATTATATTATTATATA,TATAT,TATATAT;STRUC=<VC126593>	HPRC,HGSVC,1KG-ONT	No	0.014	Yes	NA,NA	NA	NA
chr2:80767264	61146	INS	63	0.8229	0.6637	14	NA	NA	NA	NA	NA	NA	NA	NA	NA	No	ID=2-80767245-80767254-TAT,2-80767258-80767267-TA,2-80767282-80767429-TAATATATATTGTATTATTATATATATTATATA,2-80767294-80767303-TAT,2-80767300-80767309-TA,2-80767327-80767336-TAT,2-80767333-80767342-TA,2-80767360-80767369-TAT,2-80767366-80767375-TA,2-80767393-80767402-TAT,2-80767399-80767408-TA,2-80767431-80767440-TA,2-80767449-80767458-TAT,2-80767462-80767471-TA,2-80767473-80767482-TAT,2-80767476-80767500-TATTATA,2-80767488-80767498-TATAT,2-80767488-80767613-TATATTATATATATTATATTATATATTATATAT,2-80767493-80767502-TA,2-80767497-80767512-TATAT,2-80767502-80767526-TATATTA,2-80767504-80767510-TAT,2-80767516-80767531-TATAT,2-80767526-80767535-TA,2-80767530-80767545-TATAT,2-80767535-80767559-TATATTA,2-80767549-80767564-TATAT,2-80767559-80767568-TA,2-80767563-80767578-TATAT,2-80767568-80767592-TATATTA,2-80767582-80767597-TATAT,2-80767592-80767601-TA,2-80767596-80767611-TATAT,2-80767601-80767675-TATATTATATATATTATATATTA,2-80767606-80767615-TA,2-80767608-80767636-TATATAT,2-80767629-80767638-TA,2-80767631-80767659-TATATAT,2-80767652-80767661-TA,2-80767654-80767675-TATATAT,2-80767686-80767695-TAT,2-80767709-80767718-TA,2-80767711-80767732-TATATAT,2-80767641-80767755-ATATTATATATTATATATATTATATATTATATATAATATATATTATATTATTATATA,2-80767743-80767752-TAT,2-80767766-80767775-TA,2-80767778-80767784-AT,2-80767784-80767798-TA;MOTIFS=TATATTATATATATTATATTATATATTATATAT,TAT,TATTATA,TA,TATATTATATATATTATATATTA,TAATATATATTGTATTATTATATATATTATATA,TATATTA,AT,ATATTATATATTATATATATTATATATTATATATAATATATATTATATTATTATATA,TATAT,TATATAT;STRUC=<VC126593>	HPRC,HGSVC,1KG-ONT	No	1.616	Yes	NA,NA	NA	NA
chr2:80767282	61147	INS	66	0.8711	0.4931	52	NA	NA	NA	NA	NA	NA	NA	NA	NA	No	ID=2-80767245-80767254-TAT,2-80767258-80767267-TA,2-80767282-80767429-TAATATATATTGTATTATTATATATATTATATA,2-80767294-80767303-TAT,2-80767300-80767309-TA,2-80767327-80767336-TAT,2-80767333-80767342-TA,2-80767360-80767369-TAT,2-80767366-80767375-TA,2-80767393-80767402-TAT,2-80767399-80767408-TA,2-80767431-80767440-TA,2-80767449-80767458-TAT,2-80767462-80767471-TA,2-80767473-80767482-TAT,2-80767476-80767500-TATTATA,2-80767488-80767498-TATAT,2-80767488-80767613-TATATTATATATATTATATTATATATTATATAT,2-80767493-80767502-TA,2-80767497-80767512-TATAT,2-80767502-80767526-TATATTA,2-80767504-80767510-TAT,2-80767516-80767531-TATAT,2-80767526-80767535-TA,2-80767530-80767545-TATAT,2-80767535-80767559-TATATTA,2-80767549-80767564-TATAT,2-80767559-80767568-TA,2-80767563-80767578-TATAT,2-80767568-80767592-TATATTA,2-80767582-80767597-TATAT,2-80767592-80767601-TA,2-80767596-80767611-TATAT,2-80767601-80767675-TATATTATATATATTATATATTA,2-80767606-80767615-TA,2-80767608-80767636-TATATAT,2-80767629-80767638-TA,2-80767631-80767659-TATATAT,2-80767652-80767661-TA,2-80767654-80767675-TATATAT,2-80767686-80767695-TAT,2-80767709-80767718-TA,2-80767711-80767732-TATATAT,2-80767641-80767755-ATATTATATATTATATATATTATATATTATATATAATATATATTATATTATTATATA,2-80767743-80767752-TAT,2-80767766-80767775-TA,2-80767778-80767784-AT,2-80767784-80767798-TA;MOTIFS=TATATTATATATATTATATTATATATTATATAT,TAT,TATTATA,TA,TATATTATATATATTATATATTA,TAATATATATTGTATTATTATATATATTATATA,TATATTA,AT,ATATTATATATTATATATATTATATATTATATATAATATATATTATATTATTATATA,TATAT,TATATAT;STRUC=<VC126593>	HPRC,HGSVC,1KG-ONT	No	1.616	Yes	NA,NA	NA	NA
chr2:80767293	61148	INS	69	0.8058	0.6724	21	NA	NA	NA	NA	NA	NA	NA	NA	NA	No	ID=2-80767245-80767254-TAT,2-80767258-80767267-TA,2-80767282-80767429-TAATATATATTGTATTATTATATATATTATATA,2-80767294-80767303-TAT,2-80767300-80767309-TA,2-80767327-80767336-TAT,2-80767333-80767342-TA,2-80767360-80767369-TAT,2-80767366-80767375-TA,2-80767393-80767402-TAT,2-80767399-80767408-TA,2-80767431-80767440-TA,2-80767449-80767458-TAT,2-80767462-80767471-TA,2-80767473-80767482-TAT,2-80767476-80767500-TATTATA,2-80767488-80767498-TATAT,2-80767488-80767613-TATATTATATATATTATATTATATATTATATAT,2-80767493-80767502-TA,2-80767497-80767512-TATAT,2-80767502-80767526-TATATTA,2-80767504-80767510-TAT,2-80767516-80767531-TATAT,2-80767526-80767535-TA,2-80767530-80767545-TATAT,2-80767535-80767559-TATATTA,2-80767549-80767564-TATAT,2-80767559-80767568-TA,2-80767563-80767578-TATAT,2-80767568-80767592-TATATTA,2-80767582-80767597-TATAT,2-80767592-80767601-TA,2-80767596-80767611-TATAT,2-80767601-80767675-TATATTATATATATTATATATTA,2-80767606-80767615-TA,2-80767608-80767636-TATATAT,2-80767629-80767638-TA,2-80767631-80767659-TATATAT,2-80767652-80767661-TA,2-80767654-80767675-TATATAT,2-80767686-80767695-TAT,2-80767709-80767718-TA,2-80767711-80767732-TATATAT,2-80767641-80767755-ATATTATATATTATATATATTATATATTATATATAATATATATTATATTATTATATA,2-80767743-80767752-TAT,2-80767766-80767775-TA,2-80767778-80767784-AT,2-80767784-80767798-TA;MOTIFS=TATATTATATATATTATATTATATATTATATAT,TAT,TATTATA,TA,TATATTATATATATTATATATTA,TAATATATATTGTATTATTATATATATTATATA,TATATTA,AT,ATATTATATATTATATATATTATATATTATATATAATATATATTATATTATTATATA,TATAT,TATATAT;STRUC=<VC126593>	HPRC,HGSVC,1KG-ONT	No	1.616	Yes	NA,NA	NA	NA
chr2:80767338	61149	INS	100	0.8508	0.553	106	NA	NA	NA	NA	NA	NA	NA	NA	NA	No	ID=2-80767245-80767254-TAT,2-80767258-80767267-TA,2-80767282-80767429-TAATATATATTGTATTATTATATATATTATATA,2-80767294-80767303-TAT,2-80767300-80767309-TA,2-80767327-80767336-TAT,2-80767333-80767342-TA,2-80767360-80767369-TAT,2-80767366-80767375-TA,2-80767393-80767402-TAT,2-80767399-80767408-TA,2-80767431-80767440-TA,2-80767449-80767458-TAT,2-80767462-80767471-TA,2-80767473-80767482-TAT,2-80767476-80767500-TATTATA,2-80767488-80767498-TATAT,2-80767488-80767613-TATATTATATATATTATATTATATATTATATAT,2-80767493-80767502-TA,2-80767497-80767512-TATAT,2-80767502-80767526-TATATTA,2-80767504-80767510-TAT,2-80767516-80767531-TATAT,2-80767526-80767535-TA,2-80767530-80767545-TATAT,2-80767535-80767559-TATATTA,2-80767549-80767564-TATAT,2-80767559-80767568-TA,2-80767563-80767578-TATAT,2-80767568-80767592-TATATTA,2-80767582-80767597-TATAT,2-80767592-80767601-TA,2-80767596-80767611-TATAT,2-80767601-80767675-TATATTATATATATTATATATTA,2-80767606-80767615-TA,2-80767608-80767636-TATATAT,2-80767629-80767638-TA,2-80767631-80767659-TATATAT,2-80767652-80767661-TA,2-80767654-80767675-TATATAT,2-80767686-80767695-TAT,2-80767709-80767718-TA,2-80767711-80767732-TATATAT,2-80767641-80767755-ATATTATATATTATATATATTATATATTATATATAATATATATTATATTATTATATA,2-80767743-80767752-TAT,2-80767766-80767775-TA,2-80767778-80767784-AT,2-80767784-80767798-TA;MOTIFS=TATATTATATATATTATATTATATATTATATAT,TAT,TATTATA,TA,TATATTATATATATTATATATTA,TAATATATATTGTATTATTATATATATTATATA,TATATTA,AT,ATATTATATATTATATATATTATATATTATATATAATATATATTATATTATTATATA,TATAT,TATATAT;STRUC=<VC126593>	HPRC,HGSVC	No	1.616	Yes	NA,NA	NA	NA
chr2:80767350	61150	DEL	68	0.8387	0.6121	98	NA	NA	NA	NA	NA	NA	NA	NA	NA	No	ID=2-80767245-80767254-TAT,2-80767258-80767267-TA,2-80767282-80767429-TAATATATATTGTATTATTATATATATTATATA,2-80767294-80767303-TAT,2-80767300-80767309-TA,2-80767327-80767336-TAT,2-80767333-80767342-TA,2-80767360-80767369-TAT,2-80767366-80767375-TA,2-80767393-80767402-TAT,2-80767399-80767408-TA,2-80767431-80767440-TA,2-80767449-80767458-TAT,2-80767462-80767471-TA,2-80767473-80767482-TAT,2-80767476-80767500-TATTATA,2-80767488-80767498-TATAT,2-80767488-80767613-TATATTATATATATTATATTATATATTATATAT,2-80767493-80767502-TA,2-80767497-80767512-TATAT,2-80767502-80767526-TATATTA,2-80767504-80767510-TAT,2-80767516-80767531-TATAT,2-80767526-80767535-TA,2-80767530-80767545-TATAT,2-80767535-80767559-TATATTA,2-80767549-80767564-TATAT,2-80767559-80767568-TA,2-80767563-80767578-TATAT,2-80767568-80767592-TATATTA,2-80767582-80767597-TATAT,2-80767592-80767601-TA,2-80767596-80767611-TATAT,2-80767601-80767675-TATATTATATATATTATATATTA,2-80767606-80767615-TA,2-80767608-80767636-TATATAT,2-80767629-80767638-TA,2-80767631-80767659-TATATAT,2-80767652-80767661-TA,2-80767654-80767675-TATATAT,2-80767686-80767695-TAT,2-80767709-80767718-TA,2-80767711-80767732-TATATAT,2-80767641-80767755-ATATTATATATTATATATATTATATATTATATATAATATATATTATATTATTATATA,2-80767743-80767752-TAT,2-80767766-80767775-TA,2-80767778-80767784-AT,2-80767784-80767798-TA;MOTIFS=TATATTATATATATTATATTATATATTATATAT,TAT,TATTATA,TA,TATATTATATATATTATATATTA,TAATATATATTGTATTATTATATATATTATATA,TATATTA,AT,ATATTATATATTATATATATTATATATTATATATAATATATATTATATTATTATATA,TATAT,TATATAT;STRUC=<VC126593>	HPRC,HGSVC,1KG-ONT	No	0.003	Yes	NA,NA	NA	NA
chr2:80767369	61151	DEL	57	0.8112	0.685	45	NA	NA	NA	NA	NA	NA	NA	NA	NA	No	ID=2-80767245-80767254-TAT,2-80767258-80767267-TA,2-80767282-80767429-TAATATATATTGTATTATTATATATATTATATA,2-80767294-80767303-TAT,2-80767300-80767309-TA,2-80767327-80767336-TAT,2-80767333-80767342-TA,2-80767360-80767369-TAT,2-80767366-80767375-TA,2-80767393-80767402-TAT,2-80767399-80767408-TA,2-80767431-80767440-TA,2-80767449-80767458-TAT,2-80767462-80767471-TA,2-80767473-80767482-TAT,2-80767476-80767500-TATTATA,2-80767488-80767498-TATAT,2-80767488-80767613-TATATTATATATATTATATTATATATTATATAT,2-80767493-80767502-TA,2-80767497-80767512-TATAT,2-80767502-80767526-TATATTA,2-80767504-80767510-TAT,2-80767516-80767531-TATAT,2-80767526-80767535-TA,2-80767530-80767545-TATAT,2-80767535-80767559-TATATTA,2-80767549-80767564-TATAT,2-80767559-80767568-TA,2-80767563-80767578-TATAT,2-80767568-80767592-TATATTA,2-80767582-80767597-TATAT,2-80767592-80767601-TA,2-80767596-80767611-TATAT,2-80767601-80767675-TATATTATATATATTATATATTA,2-80767606-80767615-TA,2-80767608-80767636-TATATAT,2-80767629-80767638-TA,2-80767631-80767659-TATATAT,2-80767652-80767661-TA,2-80767654-80767675-TATATAT,2-80767686-80767695-TAT,2-80767709-80767718-TA,2-80767711-80767732-TATATAT,2-80767641-80767755-ATATTATATATTATATATATTATATATTATATATAATATATATTATATTATTATATA,2-80767743-80767752-TAT,2-80767766-80767775-TA,2-80767778-80767784-AT,2-80767784-80767798-TA;MOTIFS=TATATTATATATATTATATTATATATTATATAT,TAT,TATTATA,TA,TATATTATATATATTATATATTA,TAATATATATTGTATTATTATATATATTATATA,TATATTA,AT,ATATTATATATTATATATATTATATATTATATATAATATATATTATATTATTATATA,TATAT,TATATAT;STRUC=<VC126593>	HPRC,HGSVC,1KG-ONT	No	0.003	Yes	NA,NA	NA	NA
chr2:80767377	61152	DEL	63	0.988	0.2329	215	NA	NA	NA	NA	NA	NA	NA	NA	NA	No	ID=2-80767245-80767254-TAT,2-80767258-80767267-TA,2-80767282-80767429-TAATATATATTGTATTATTATATATATTATATA,2-80767294-80767303-TAT,2-80767300-80767309-TA,2-80767327-80767336-TAT,2-80767333-80767342-TA,2-80767360-80767369-TAT,2-80767366-80767375-TA,2-80767393-80767402-TAT,2-80767399-80767408-TA,2-80767431-80767440-TA,2-80767449-80767458-TAT,2-80767462-80767471-TA,2-80767473-80767482-TAT,2-80767476-80767500-TATTATA,2-80767488-80767498-TATAT,2-80767488-80767613-TATATTATATATATTATATTATATATTATATAT,2-80767493-80767502-TA,2-80767497-80767512-TATAT,2-80767502-80767526-TATATTA,2-80767504-80767510-TAT,2-80767516-80767531-TATAT,2-80767526-80767535-TA,2-80767530-80767545-TATAT,2-80767535-80767559-TATATTA,2-80767549-80767564-TATAT,2-80767559-80767568-TA,2-80767563-80767578-TATAT,2-80767568-80767592-TATATTA,2-80767582-80767597-TATAT,2-80767592-80767601-TA,2-80767596-80767611-TATAT,2-80767601-80767675-TATATTATATATATTATATATTA,2-80767606-80767615-TA,2-80767608-80767636-TATATAT,2-80767629-80767638-TA,2-80767631-80767659-TATATAT,2-80767652-80767661-TA,2-80767654-80767675-TATATAT,2-80767686-80767695-TAT,2-80767709-80767718-TA,2-80767711-80767732-TATATAT,2-80767641-80767755-ATATTATATATTATATATATTATATATTATATATAATATATATTATATTATTATATA,2-80767743-80767752-TAT,2-80767766-80767775-TA,2-80767778-80767784-AT,2-80767784-80767798-TA;MOTIFS=TATATTATATATATTATATTATATATTATATAT,TAT,TATTATA,TA,TATATTATATATATTATATATTA,TAATATATATTGTATTATTATATATATTATATA,TATATTA,AT,ATATTATATATTATATATATTATATATTATATATAATATATATTATATTATTATATA,TATAT,TATATAT;STRUC=<VC126593>	HPRC,HGSVC,1KG-ONT	No	0.003	Yes	NA,NA	NA	NA
chr2:80767426	61153	INS	210	0.8194	0.6667	12	NA	NA	NA	NA	NA	NA	NA	NA	NA	No	ID=2-80767245-80767254-TAT,2-80767258-80767267-TA,2-80767282-80767429-TAATATATATTGTATTATTATATATATTATATA,2-80767294-80767303-TAT,2-80767300-80767309-TA,2-80767327-80767336-TAT,2-80767333-80767342-TA,2-80767360-80767369-TAT,2-80767366-80767375-TA,2-80767393-80767402-TAT,2-80767399-80767408-TA,2-80767431-80767440-TA,2-80767449-80767458-TAT,2-80767462-80767471-TA,2-80767473-80767482-TAT,2-80767476-80767500-TATTATA,2-80767488-80767498-TATAT,2-80767488-80767613-TATATTATATATATTATATTATATATTATATAT,2-80767493-80767502-TA,2-80767497-80767512-TATAT,2-80767502-80767526-TATATTA,2-80767504-80767510-TAT,2-80767516-80767531-TATAT,2-80767526-80767535-TA,2-80767530-80767545-TATAT,2-80767535-80767559-TATATTA,2-80767549-80767564-TATAT,2-80767559-80767568-TA,2-80767563-80767578-TATAT,2-80767568-80767592-TATATTA,2-80767582-80767597-TATAT,2-80767592-80767601-TA,2-80767596-80767611-TATAT,2-80767601-80767675-TATATTATATATATTATATATTA,2-80767606-80767615-TA,2-80767608-80767636-TATATAT,2-80767629-80767638-TA,2-80767631-80767659-TATATAT,2-80767652-80767661-TA,2-80767654-80767675-TATATAT,2-80767686-80767695-TAT,2-80767709-80767718-TA,2-80767711-80767732-TATATAT,2-80767641-80767755-ATATTATATATTATATATATTATATATTATATATAATATATATTATATTATTATATA,2-80767743-80767752-TAT,2-80767766-80767775-TA,2-80767778-80767784-AT,2-80767784-80767798-TA;MOTIFS=TATATTATATATATTATATTATATATTATATAT,TAT,TATTATA,TA,TATATTATATATATTATATATTA,TAATATATATTGTATTATTATATATATTATATA,TATATTA,AT,ATATTATATATTATATATATTATATATTATATATAATATATATTATATTATTATATA,TATAT,TATATAT;STRUC=<VC126593>	HPRC,HGSVC,1KG-ONT	No	1.616	Yes	NA,NA	NA	NA
chr2:80767426	61154	INS	243	0.9411	0.2314	9	NA	NA	NA	NA	NA	NA	NA	NA	NA	No	ID=2-80767245-80767254-TAT,2-80767258-80767267-TA,2-80767282-80767429-TAATATATATTGTATTATTATATATATTATATA,2-80767294-80767303-TAT,2-80767300-80767309-TA,2-80767327-80767336-TAT,2-80767333-80767342-TA,2-80767360-80767369-TAT,2-80767366-80767375-TA,2-80767393-80767402-TAT,2-80767399-80767408-TA,2-80767431-80767440-TA,2-80767449-80767458-TAT,2-80767462-80767471-TA,2-80767473-80767482-TAT,2-80767476-80767500-TATTATA,2-80767488-80767498-TATAT,2-80767488-80767613-TATATTATATATATTATATTATATATTATATAT,2-80767493-80767502-TA,2-80767497-80767512-TATAT,2-80767502-80767526-TATATTA,2-80767504-80767510-TAT,2-80767516-80767531-TATAT,2-80767526-80767535-TA,2-80767530-80767545-TATAT,2-80767535-80767559-TATATTA,2-80767549-80767564-TATAT,2-80767559-80767568-TA,2-80767563-80767578-TATAT,2-80767568-80767592-TATATTA,2-80767582-80767597-TATAT,2-80767592-80767601-TA,2-80767596-80767611-TATAT,2-80767601-80767675-TATATTATATATATTATATATTA,2-80767606-80767615-TA,2-80767608-80767636-TATATAT,2-80767629-80767638-TA,2-80767631-80767659-TATATAT,2-80767652-80767661-TA,2-80767654-80767675-TATATAT,2-80767686-80767695-TAT,2-80767709-80767718-TA,2-80767711-80767732-TATATAT,2-80767641-80767755-ATATTATATATTATATATATTATATATTATATATAATATATATTATATTATTATATA,2-80767743-80767752-TAT,2-80767766-80767775-TA,2-80767778-80767784-AT,2-80767784-80767798-TA;MOTIFS=TATATTATATATATTATATTATATATTATATAT,TAT,TATTATA,TA,TATATTATATATATTATATATTA,TAATATATATTGTATTATTATATATATTATATA,TATATTA,AT,ATATTATATATTATATATATTATATATTATATATAATATATATTATATTATTATATA,TATAT,TATATAT;STRUC=<VC126593>	HPRC,HGSVC	No	1.616	Yes	NA,NA	NA	NA
chr2:80767426	61155	INS	64	0.8103	0.6639	49	NA	NA	NA	NA	NA	NA	NA	NA	NA	No	ID=2-80767245-80767254-TAT,2-80767258-80767267-TA,2-80767282-80767429-TAATATATATTGTATTATTATATATATTATATA,2-80767294-80767303-TAT,2-80767300-80767309-TA,2-80767327-80767336-TAT,2-80767333-80767342-TA,2-80767360-80767369-TAT,2-80767366-80767375-TA,2-80767393-80767402-TAT,2-80767399-80767408-TA,2-80767431-80767440-TA,2-80767449-80767458-TAT,2-80767462-80767471-TA,2-80767473-80767482-TAT,2-80767476-80767500-TATTATA,2-80767488-80767498-TATAT,2-80767488-80767613-TATATTATATATATTATATTATATATTATATAT,2-80767493-80767502-TA,2-80767497-80767512-TATAT,2-80767502-80767526-TATATTA,2-80767504-80767510-TAT,2-80767516-80767531-TATAT,2-80767526-80767535-TA,2-80767530-80767545-TATAT,2-80767535-80767559-TATATTA,2-80767549-80767564-TATAT,2-80767559-80767568-TA,2-80767563-80767578-TATAT,2-80767568-80767592-TATATTA,2-80767582-80767597-TATAT,2-80767592-80767601-TA,2-80767596-80767611-TATAT,2-80767601-80767675-TATATTATATATATTATATATTA,2-80767606-80767615-TA,2-80767608-80767636-TATATAT,2-80767629-80767638-TA,2-80767631-80767659-TATATAT,2-80767652-80767661-TA,2-80767654-80767675-TATATAT,2-80767686-80767695-TAT,2-80767709-80767718-TA,2-80767711-80767732-TATATAT,2-80767641-80767755-ATATTATATATTATATATATTATATATTATATATAATATATATTATATTATTATATA,2-80767743-80767752-TAT,2-80767766-80767775-TA,2-80767778-80767784-AT,2-80767784-80767798-TA;MOTIFS=TATATTATATATATTATATTATATATTATATAT,TAT,TATTATA,TA,TATATTATATATATTATATATTA,TAATATATATTGTATTATTATATATATTATATA,TATATTA,AT,ATATTATATATTATATATATTATATATTATATATAATATATATTATATTATTATATA,TATAT,TATATAT;STRUC=<VC126593>	HPRC,HGSVC,1KG-ONT	No	1.616	Yes	NA,NA	NA	NA
chr2:80767428	61156	INS	282	0.8522	0.5363	1	NA	NA	NA	NA	NA	NA	NA	NA	NA	No	ID=2-80767245-80767254-TAT,2-80767258-80767267-TA,2-80767282-80767429-TAATATATATTGTATTATTATATATATTATATA,2-80767294-80767303-TAT,2-80767300-80767309-TA,2-80767327-80767336-TAT,2-80767333-80767342-TA,2-80767360-80767369-TAT,2-80767366-80767375-TA,2-80767393-80767402-TAT,2-80767399-80767408-TA,2-80767431-80767440-TA,2-80767449-80767458-TAT,2-80767462-80767471-TA,2-80767473-80767482-TAT,2-80767476-80767500-TATTATA,2-80767488-80767498-TATAT,2-80767488-80767613-TATATTATATATATTATATTATATATTATATAT,2-80767493-80767502-TA,2-80767497-80767512-TATAT,2-80767502-80767526-TATATTA,2-80767504-80767510-TAT,2-80767516-80767531-TATAT,2-80767526-80767535-TA,2-80767530-80767545-TATAT,2-80767535-80767559-TATATTA,2-80767549-80767564-TATAT,2-80767559-80767568-TA,2-80767563-80767578-TATAT,2-80767568-80767592-TATATTA,2-80767582-80767597-TATAT,2-80767592-80767601-TA,2-80767596-80767611-TATAT,2-80767601-80767675-TATATTATATATATTATATATTA,2-80767606-80767615-TA,2-80767608-80767636-TATATAT,2-80767629-80767638-TA,2-80767631-80767659-TATATAT,2-80767652-80767661-TA,2-80767654-80767675-TATATAT,2-80767686-80767695-TAT,2-80767709-80767718-TA,2-80767711-80767732-TATATAT,2-80767641-80767755-ATATTATATATTATATATATTATATATTATATATAATATATATTATATTATTATATA,2-80767743-80767752-TAT,2-80767766-80767775-TA,2-80767778-80767784-AT,2-80767784-80767798-TA;MOTIFS=TATATTATATATATTATATTATATATTATATAT,TAT,TATTATA,TA,TATATTATATATATTATATATTA,TAATATATATTGTATTATTATATATATTATATA,TATATTA,AT,ATATTATATATTATATATATTATATATTATATATAATATATATTATATTATTATATA,TATAT,TATATAT;STRUC=<VC126593>	HPRC,HGSVC	No	1.616	No	NA,NA	NA	NA
chr2:80767437	61157	INS	88	0.8648	0.5024	4	NA	NA	NA	NA	NA	NA	NA	NA	NA	No	ID=2-80767245-80767254-TAT,2-80767258-80767267-TA,2-80767282-80767429-TAATATATATTGTATTATTATATATATTATATA,2-80767294-80767303-TAT,2-80767300-80767309-TA,2-80767327-80767336-TAT,2-80767333-80767342-TA,2-80767360-80767369-TAT,2-80767366-80767375-TA,2-80767393-80767402-TAT,2-80767399-80767408-TA,2-80767431-80767440-TA,2-80767449-80767458-TAT,2-80767462-80767471-TA,2-80767473-80767482-TAT,2-80767476-80767500-TATTATA,2-80767488-80767498-TATAT,2-80767488-80767613-TATATTATATATATTATATTATATATTATATAT,2-80767493-80767502-TA,2-80767497-80767512-TATAT,2-80767502-80767526-TATATTA,2-80767504-80767510-TAT,2-80767516-80767531-TATAT,2-80767526-80767535-TA,2-80767530-80767545-TATAT,2-80767535-80767559-TATATTA,2-80767549-80767564-TATAT,2-80767559-80767568-TA,2-80767563-80767578-TATAT,2-80767568-80767592-TATATTA,2-80767582-80767597-TATAT,2-80767592-80767601-TA,2-80767596-80767611-TATAT,2-80767601-80767675-TATATTATATATATTATATATTA,2-80767606-80767615-TA,2-80767608-80767636-TATATAT,2-80767629-80767638-TA,2-80767631-80767659-TATATAT,2-80767652-80767661-TA,2-80767654-80767675-TATATAT,2-80767686-80767695-TAT,2-80767709-80767718-TA,2-80767711-80767732-TATATAT,2-80767641-80767755-ATATTATATATTATATATATTATATATTATATATAATATATATTATATTATTATATA,2-80767743-80767752-TAT,2-80767766-80767775-TA,2-80767778-80767784-AT,2-80767784-80767798-TA;MOTIFS=TATATTATATATATTATATTATATATTATATAT,TAT,TATTATA,TA,TATATTATATATATTATATATTA,TAATATATATTGTATTATTATATATATTATATA,TATATTA,AT,ATATTATATATTATATATATTATATATTATATATAATATATATTATATTATTATATA,TATAT,TATATAT;STRUC=<VC126593>	HPRC,HGSVC,1KG-ONT	No	1.616	Yes	NA,NA	NA	NA
chr2:80767440	61159	INS	267	0.8456	0.5863	33	NA	NA	NA	NA	NA	NA	NA	NA	NA	No	ID=2-80767245-80767254-TAT,2-80767258-80767267-TA,2-80767282-80767429-TAATATATATTGTATTATTATATATATTATATA,2-80767294-80767303-TAT,2-80767300-80767309-TA,2-80767327-80767336-TAT,2-80767333-80767342-TA,2-80767360-80767369-TAT,2-80767366-80767375-TA,2-80767393-80767402-TAT,2-80767399-80767408-TA,2-80767431-80767440-TA,2-80767449-80767458-TAT,2-80767462-80767471-TA,2-80767473-80767482-TAT,2-80767476-80767500-TATTATA,2-80767488-80767498-TATAT,2-80767488-80767613-TATATTATATATATTATATTATATATTATATAT,2-80767493-80767502-TA,2-80767497-80767512-TATAT,2-80767502-80767526-TATATTA,2-80767504-80767510-TAT,2-80767516-80767531-TATAT,2-80767526-80767535-TA,2-80767530-80767545-TATAT,2-80767535-80767559-TATATTA,2-80767549-80767564-TATAT,2-80767559-80767568-TA,2-80767563-80767578-TATAT,2-80767568-80767592-TATATTA,2-80767582-80767597-TATAT,2-80767592-80767601-TA,2-80767596-80767611-TATAT,2-80767601-80767675-TATATTATATATATTATATATTA,2-80767606-80767615-TA,2-80767608-80767636-TATATAT,2-80767629-80767638-TA,2-80767631-80767659-TATATAT,2-80767652-80767661-TA,2-80767654-80767675-TATATAT,2-80767686-80767695-TAT,2-80767709-80767718-TA,2-80767711-80767732-TATATAT,2-80767641-80767755-ATATTATATATTATATATATTATATATTATATATAATATATATTATATTATTATATA,2-80767743-80767752-TAT,2-80767766-80767775-TA,2-80767778-80767784-AT,2-80767784-80767798-TA;MOTIFS=TATATTATATATATTATATTATATATTATATAT,TAT,TATTATA,TA,TATATTATATATATTATATATTA,TAATATATATTGTATTATTATATATATTATATA,TATATTA,AT,ATATTATATATTATATATATTATATATTATATATAATATATATTATATTATTATATA,TATAT,TATATAT;STRUC=<VC126593>	HPRC,HGSVC	No	1.616	Yes	NA,NA	NA	NA
chr2:80767440	61160	INS	300	0.8756	0.4877	9	NA	NA	NA	NA	NA	NA	NA	NA	NA	No	ID=2-80767245-80767254-TAT,2-80767258-80767267-TA,2-80767282-80767429-TAATATATATTGTATTATTATATATATTATATA,2-80767294-80767303-TAT,2-80767300-80767309-TA,2-80767327-80767336-TAT,2-80767333-80767342-TA,2-80767360-80767369-TAT,2-80767366-80767375-TA,2-80767393-80767402-TAT,2-80767399-80767408-TA,2-80767431-80767440-TA,2-80767449-80767458-TAT,2-80767462-80767471-TA,2-80767473-80767482-TAT,2-80767476-80767500-TATTATA,2-80767488-80767498-TATAT,2-80767488-80767613-TATATTATATATATTATATTATATATTATATAT,2-80767493-80767502-TA,2-80767497-80767512-TATAT,2-80767502-80767526-TATATTA,2-80767504-80767510-TAT,2-80767516-80767531-TATAT,2-80767526-80767535-TA,2-80767530-80767545-TATAT,2-80767535-80767559-TATATTA,2-80767549-80767564-TATAT,2-80767559-80767568-TA,2-80767563-80767578-TATAT,2-80767568-80767592-TATATTA,2-80767582-80767597-TATAT,2-80767592-80767601-TA,2-80767596-80767611-TATAT,2-80767601-80767675-TATATTATATATATTATATATTA,2-80767606-80767615-TA,2-80767608-80767636-TATATAT,2-80767629-80767638-TA,2-80767631-80767659-TATATAT,2-80767652-80767661-TA,2-80767654-80767675-TATATAT,2-80767686-80767695-TAT,2-80767709-80767718-TA,2-80767711-80767732-TATATAT,2-80767641-80767755-ATATTATATATTATATATATTATATATTATATATAATATATATTATATTATTATATA,2-80767743-80767752-TAT,2-80767766-80767775-TA,2-80767778-80767784-AT,2-80767784-80767798-TA;MOTIFS=TATATTATATATATTATATTATATATTATATAT,TAT,TATTATA,TA,TATATTATATATATTATATATTA,TAATATATATTGTATTATTATATATATTATATA,TATATTA,AT,ATATTATATATTATATATATTATATATTATATATAATATATATTATATTATTATATA,TATAT,TATATAT;STRUC=<VC126593>	HPRC,HGSVC	No	1.616	Yes	NA,NA	NA	NA
chr2:80767440	61161	INS	333	0.8154	0.6697	2	NA	NA	NA	NA	NA	NA	NA	NA	NA	No	ID=2-80767245-80767254-TAT,2-80767258-80767267-TA,2-80767282-80767429-TAATATATATTGTATTATTATATATATTATATA,2-80767294-80767303-TAT,2-80767300-80767309-TA,2-80767327-80767336-TAT,2-80767333-80767342-TA,2-80767360-80767369-TAT,2-80767366-80767375-TA,2-80767393-80767402-TAT,2-80767399-80767408-TA,2-80767431-80767440-TA,2-80767449-80767458-TAT,2-80767462-80767471-TA,2-80767473-80767482-TAT,2-80767476-80767500-TATTATA,2-80767488-80767498-TATAT,2-80767488-80767613-TATATTATATATATTATATTATATATTATATAT,2-80767493-80767502-TA,2-80767497-80767512-TATAT,2-80767502-80767526-TATATTA,2-80767504-80767510-TAT,2-80767516-80767531-TATAT,2-80767526-80767535-TA,2-80767530-80767545-TATAT,2-80767535-80767559-TATATTA,2-80767549-80767564-TATAT,2-80767559-80767568-TA,2-80767563-80767578-TATAT,2-80767568-80767592-TATATTA,2-80767582-80767597-TATAT,2-80767592-80767601-TA,2-80767596-80767611-TATAT,2-80767601-80767675-TATATTATATATATTATATATTA,2-80767606-80767615-TA,2-80767608-80767636-TATATAT,2-80767629-80767638-TA,2-80767631-80767659-TATATAT,2-80767652-80767661-TA,2-80767654-80767675-TATATAT,2-80767686-80767695-TAT,2-80767709-80767718-TA,2-80767711-80767732-TATATAT,2-80767641-80767755-ATATTATATATTATATATATTATATATTATATATAATATATATTATATTATTATATA,2-80767743-80767752-TAT,2-80767766-80767775-TA,2-80767778-80767784-AT,2-80767784-80767798-TA;MOTIFS=TATATTATATATATTATATTATATATTATATAT,TAT,TATTATA,TA,TATATTATATATATTATATATTA,TAATATATATTGTATTATTATATATATTATATA,TATATTA,AT,ATATTATATATTATATATATTATATATTATATATAATATATATTATATTATTATATA,TATAT,TATATAT;STRUC=<VC126593>	HPRC,HGSVC	No	1.616	No	NA,NA	NA	NA
chr2:80767440	61162	INS	186	0.8515	0.5553	7	NA	NA	NA	NA	NA	NA	NA	NA	NA	No	ID=2-80767245-80767254-TAT,2-80767258-80767267-TA,2-80767282-80767429-TAATATATATTGTATTATTATATATATTATATA,2-80767294-80767303-TAT,2-80767300-80767309-TA,2-80767327-80767336-TAT,2-80767333-80767342-TA,2-80767360-80767369-TAT,2-80767366-80767375-TA,2-80767393-80767402-TAT,2-80767399-80767408-TA,2-80767431-80767440-TA,2-80767449-80767458-TAT,2-80767462-80767471-TA,2-80767473-80767482-TAT,2-80767476-80767500-TATTATA,2-80767488-80767498-TATAT,2-80767488-80767613-TATATTATATATATTATATTATATATTATATAT,2-80767493-80767502-TA,2-80767497-80767512-TATAT,2-80767502-80767526-TATATTA,2-80767504-80767510-TAT,2-80767516-80767531-TATAT,2-80767526-80767535-TA,2-80767530-80767545-TATAT,2-80767535-80767559-TATATTA,2-80767549-80767564-TATAT,2-80767559-80767568-TA,2-80767563-80767578-TATAT,2-80767568-80767592-TATATTA,2-80767582-80767597-TATAT,2-80767592-80767601-TA,2-80767596-80767611-TATAT,2-80767601-80767675-TATATTATATATATTATATATTA,2-80767606-80767615-TA,2-80767608-80767636-TATATAT,2-80767629-80767638-TA,2-80767631-80767659-TATATAT,2-80767652-80767661-TA,2-80767654-80767675-TATATAT,2-80767686-80767695-TAT,2-80767709-80767718-TA,2-80767711-80767732-TATATAT,2-80767641-80767755-ATATTATATATTATATATATTATATATTATATATAATATATATTATATTATTATATA,2-80767743-80767752-TAT,2-80767766-80767775-TA,2-80767778-80767784-AT,2-80767784-80767798-TA;MOTIFS=TATATTATATATATTATATTATATATTATATAT,TAT,TATTATA,TA,TATATTATATATATTATATATTA,TAATATATATTGTATTATTATATATATTATATA,TATATTA,AT,ATATTATATATTATATATATTATATATTATATATAATATATATTATATTATTATATA,TATAT,TATATAT;STRUC=<VC126593>	HPRC,HGSVC,1KG-ONT	No	1.616	Yes	NA,NA	NA	NA
chr2:80767440	61158	INS	133	0.8308	0.6144	33	NA	NA	NA	NA	NA	NA	NA	NA	NA	No	ID=2-80767245-80767254-TAT,2-80767258-80767267-TA,2-80767282-80767429-TAATATATATTGTATTATTATATATATTATATA,2-80767294-80767303-TAT,2-80767300-80767309-TA,2-80767327-80767336-TAT,2-80767333-80767342-TA,2-80767360-80767369-TAT,2-80767366-80767375-TA,2-80767393-80767402-TAT,2-80767399-80767408-TA,2-80767431-80767440-TA,2-80767449-80767458-TAT,2-80767462-80767471-TA,2-80767473-80767482-TAT,2-80767476-80767500-TATTATA,2-80767488-80767498-TATAT,2-80767488-80767613-TATATTATATATATTATATTATATATTATATAT,2-80767493-80767502-TA,2-80767497-80767512-TATAT,2-80767502-80767526-TATATTA,2-80767504-80767510-TAT,2-80767516-80767531-TATAT,2-80767526-80767535-TA,2-80767530-80767545-TATAT,2-80767535-80767559-TATATTA,2-80767549-80767564-TATAT,2-80767559-80767568-TA,2-80767563-80767578-TATAT,2-80767568-80767592-TATATTA,2-80767582-80767597-TATAT,2-80767592-80767601-TA,2-80767596-80767611-TATAT,2-80767601-80767675-TATATTATATATATTATATATTA,2-80767606-80767615-TA,2-80767608-80767636-TATATAT,2-80767629-80767638-TA,2-80767631-80767659-TATATAT,2-80767652-80767661-TA,2-80767654-80767675-TATATAT,2-80767686-80767695-TAT,2-80767709-80767718-TA,2-80767711-80767732-TATATAT,2-80767641-80767755-ATATTATATATTATATATATTATATATTATATATAATATATATTATATTATTATATA,2-80767743-80767752-TAT,2-80767766-80767775-TA,2-80767778-80767784-AT,2-80767784-80767798-TA;MOTIFS=TATATTATATATATTATATTATATATTATATAT,TAT,TATTATA,TA,TATATTATATATATTATATATTA,TAATATATATTGTATTATTATATATATTATATA,TATATTA,AT,ATATTATATATTATATATATTATATATTATATATAATATATATTATATTATTATATA,TATAT,TATATAT;STRUC=<VC126593>	HPRC,HGSVC,1KG-ONT	No	1.616	Yes	NA,NA	NA	NA
chr2:80767442	61163	INS	61	0.8932	0.4355	29	NA	NA	NA	NA	NA	NA	NA	NA	NA	No	ID=2-80767245-80767254-TAT,2-80767258-80767267-TA,2-80767282-80767429-TAATATATATTGTATTATTATATATATTATATA,2-80767294-80767303-TAT,2-80767300-80767309-TA,2-80767327-80767336-TAT,2-80767333-80767342-TA,2-80767360-80767369-TAT,2-80767366-80767375-TA,2-80767393-80767402-TAT,2-80767399-80767408-TA,2-80767431-80767440-TA,2-80767449-80767458-TAT,2-80767462-80767471-TA,2-80767473-80767482-TAT,2-80767476-80767500-TATTATA,2-80767488-80767498-TATAT,2-80767488-80767613-TATATTATATATATTATATTATATATTATATAT,2-80767493-80767502-TA,2-80767497-80767512-TATAT,2-80767502-80767526-TATATTA,2-80767504-80767510-TAT,2-80767516-80767531-TATAT,2-80767526-80767535-TA,2-80767530-80767545-TATAT,2-80767535-80767559-TATATTA,2-80767549-80767564-TATAT,2-80767559-80767568-TA,2-80767563-80767578-TATAT,2-80767568-80767592-TATATTA,2-80767582-80767597-TATAT,2-80767592-80767601-TA,2-80767596-80767611-TATAT,2-80767601-80767675-TATATTATATATATTATATATTA,2-80767606-80767615-TA,2-80767608-80767636-TATATAT,2-80767629-80767638-TA,2-80767631-80767659-TATATAT,2-80767652-80767661-TA,2-80767654-80767675-TATATAT,2-80767686-80767695-TAT,2-80767709-80767718-TA,2-80767711-80767732-TATATAT,2-80767641-80767755-ATATTATATATTATATATATTATATATTATATATAATATATATTATATTATTATATA,2-80767743-80767752-TAT,2-80767766-80767775-TA,2-80767778-80767784-AT,2-80767784-80767798-TA;MOTIFS=TATATTATATATATTATATTATATATTATATAT,TAT,TATTATA,TA,TATATTATATATATTATATATTA,TAATATATATTGTATTATTATATATATTATATA,TATATTA,AT,ATATTATATATTATATATATTATATATTATATATAATATATATTATATTATTATATA,TATAT,TATATAT;STRUC=<VC126593>	HPRC,HGSVC,1KG-ONT	No	1.616	Yes	NA,NA	NA	NA
chr2:80767447	61164	INS	73	0.8764	0.4934	75	NA	NA	NA	NA	NA	NA	NA	NA	NA	No	ID=2-80767245-80767254-TAT,2-80767258-80767267-TA,2-80767282-80767429-TAATATATATTGTATTATTATATATATTATATA,2-80767294-80767303-TAT,2-80767300-80767309-TA,2-80767327-80767336-TAT,2-80767333-80767342-TA,2-80767360-80767369-TAT,2-80767366-80767375-TA,2-80767393-80767402-TAT,2-80767399-80767408-TA,2-80767431-80767440-TA,2-80767449-80767458-TAT,2-80767462-80767471-TA,2-80767473-80767482-TAT,2-80767476-80767500-TATTATA,2-80767488-80767498-TATAT,2-80767488-80767613-TATATTATATATATTATATTATATATTATATAT,2-80767493-80767502-TA,2-80767497-80767512-TATAT,2-80767502-80767526-TATATTA,2-80767504-80767510-TAT,2-80767516-80767531-TATAT,2-80767526-80767535-TA,2-80767530-80767545-TATAT,2-80767535-80767559-TATATTA,2-80767549-80767564-TATAT,2-80767559-80767568-TA,2-80767563-80767578-TATAT,2-80767568-80767592-TATATTA,2-80767582-80767597-TATAT,2-80767592-80767601-TA,2-80767596-80767611-TATAT,2-80767601-80767675-TATATTATATATATTATATATTA,2-80767606-80767615-TA,2-80767608-80767636-TATATAT,2-80767629-80767638-TA,2-80767631-80767659-TATATAT,2-80767652-80767661-TA,2-80767654-80767675-TATATAT,2-80767686-80767695-TAT,2-80767709-80767718-TA,2-80767711-80767732-TATATAT,2-80767641-80767755-ATATTATATATTATATATATTATATATTATATATAATATATATTATATTATTATATA,2-80767743-80767752-TAT,2-80767766-80767775-TA,2-80767778-80767784-AT,2-80767784-80767798-TA;MOTIFS=TATATTATATATATTATATTATATATTATATAT,TAT,TATTATA,TA,TATATTATATATATTATATATTA,TAATATATATTGTATTATTATATATATTATATA,TATATTA,AT,ATATTATATATTATATATATTATATATTATATATAATATATATTATATTATTATATA,TATAT,TATATAT;STRUC=<VC126593>	HPRC,HGSVC,1KG-ONT	No	1.616	Yes	NA,NA	NA	NA
chr2:80767447	61165	INS	229	0.8183	0.6393	12	NA	NA	NA	NA	NA	NA	NA	NA	NA	No	ID=2-80767245-80767254-TAT,2-80767258-80767267-TA,2-80767282-80767429-TAATATATATTGTATTATTATATATATTATATA,2-80767294-80767303-TAT,2-80767300-80767309-TA,2-80767327-80767336-TAT,2-80767333-80767342-TA,2-80767360-80767369-TAT,2-80767366-80767375-TA,2-80767393-80767402-TAT,2-80767399-80767408-TA,2-80767431-80767440-TA,2-80767449-80767458-TAT,2-80767462-80767471-TA,2-80767473-80767482-TAT,2-80767476-80767500-TATTATA,2-80767488-80767498-TATAT,2-80767488-80767613-TATATTATATATATTATATTATATATTATATAT,2-80767493-80767502-TA,2-80767497-80767512-TATAT,2-80767502-80767526-TATATTA,2-80767504-80767510-TAT,2-80767516-80767531-TATAT,2-80767526-80767535-TA,2-80767530-80767545-TATAT,2-80767535-80767559-TATATTA,2-80767549-80767564-TATAT,2-80767559-80767568-TA,2-80767563-80767578-TATAT,2-80767568-80767592-TATATTA,2-80767582-80767597-TATAT,2-80767592-80767601-TA,2-80767596-80767611-TATAT,2-80767601-80767675-TATATTATATATATTATATATTA,2-80767606-80767615-TA,2-80767608-80767636-TATATAT,2-80767629-80767638-TA,2-80767631-80767659-TATATAT,2-80767652-80767661-TA,2-80767654-80767675-TATATAT,2-80767686-80767695-TAT,2-80767709-80767718-TA,2-80767711-80767732-TATATAT,2-80767641-80767755-ATATTATATATTATATATATTATATATTATATATAATATATATTATATTATTATATA,2-80767743-80767752-TAT,2-80767766-80767775-TA,2-80767778-80767784-AT,2-80767784-80767798-TA;MOTIFS=TATATTATATATATTATATTATATATTATATAT,TAT,TATTATA,TA,TATATTATATATATTATATATTA,TAATATATATTGTATTATTATATATATTATATA,TATATTA,AT,ATATTATATATTATATATATTATATATTATATATAATATATATTATATTATTATATA,TATAT,TATATAT;STRUC=<VC126593>	HPRC,HGSVC,1KG-ONT	No	1.616	Yes	NA,NA	NA	NA
chr2:80767447	61166	INS	217	0.8337	0.6256	13	NA	NA	NA	NA	NA	NA	NA	NA	NA	No	ID=2-80767245-80767254-TAT,2-80767258-80767267-TA,2-80767282-80767429-TAATATATATTGTATTATTATATATATTATATA,2-80767294-80767303-TAT,2-80767300-80767309-TA,2-80767327-80767336-TAT,2-80767333-80767342-TA,2-80767360-80767369-TAT,2-80767366-80767375-TA,2-80767393-80767402-TAT,2-80767399-80767408-TA,2-80767431-80767440-TA,2-80767449-80767458-TAT,2-80767462-80767471-TA,2-80767473-80767482-TAT,2-80767476-80767500-TATTATA,2-80767488-80767498-TATAT,2-80767488-80767613-TATATTATATATATTATATTATATATTATATAT,2-80767493-80767502-TA,2-80767497-80767512-TATAT,2-80767502-80767526-TATATTA,2-80767504-80767510-TAT,2-80767516-80767531-TATAT,2-80767526-80767535-TA,2-80767530-80767545-TATAT,2-80767535-80767559-TATATTA,2-80767549-80767564-TATAT,2-80767559-80767568-TA,2-80767563-80767578-TATAT,2-80767568-80767592-TATATTA,2-80767582-80767597-TATAT,2-80767592-80767601-TA,2-80767596-80767611-TATAT,2-80767601-80767675-TATATTATATATATTATATATTA,2-80767606-80767615-TA,2-80767608-80767636-TATATAT,2-80767629-80767638-TA,2-80767631-80767659-TATATAT,2-80767652-80767661-TA,2-80767654-80767675-TATATAT,2-80767686-80767695-TAT,2-80767709-80767718-TA,2-80767711-80767732-TATATAT,2-80767641-80767755-ATATTATATATTATATATATTATATATTATATATAATATATATTATATTATTATATA,2-80767743-80767752-TAT,2-80767766-80767775-TA,2-80767778-80767784-AT,2-80767784-80767798-TA;MOTIFS=TATATTATATATATTATATTATATATTATATAT,TAT,TATTATA,TA,TATATTATATATATTATATATTA,TAATATATATTGTATTATTATATATATTATATA,TATATTA,AT,ATATTATATATTATATATATTATATATTATATATAATATATATTATATTATTATATA,TATAT,TATATAT;STRUC=<VC126593>	HPRC,HGSVC,1KG-ONT	No	1.616	Yes	NA,NA	NA	NA
chr2:80767452	61167	INS	66	0.9302	0.2605	33	NA	NA	NA	NA	NA	NA	NA	NA	NA	No	ID=2-80767245-80767254-TAT,2-80767258-80767267-TA,2-80767282-80767429-TAATATATATTGTATTATTATATATATTATATA,2-80767294-80767303-TAT,2-80767300-80767309-TA,2-80767327-80767336-TAT,2-80767333-80767342-TA,2-80767360-80767369-TAT,2-80767366-80767375-TA,2-80767393-80767402-TAT,2-80767399-80767408-TA,2-80767431-80767440-TA,2-80767449-80767458-TAT,2-80767462-80767471-TA,2-80767473-80767482-TAT,2-80767476-80767500-TATTATA,2-80767488-80767498-TATAT,2-80767488-80767613-TATATTATATATATTATATTATATATTATATAT,2-80767493-80767502-TA,2-80767497-80767512-TATAT,2-80767502-80767526-TATATTA,2-80767504-80767510-TAT,2-80767516-80767531-TATAT,2-80767526-80767535-TA,2-80767530-80767545-TATAT,2-80767535-80767559-TATATTA,2-80767549-80767564-TATAT,2-80767559-80767568-TA,2-80767563-80767578-TATAT,2-80767568-80767592-TATATTA,2-80767582-80767597-TATAT,2-80767592-80767601-TA,2-80767596-80767611-TATAT,2-80767601-80767675-TATATTATATATATTATATATTA,2-80767606-80767615-TA,2-80767608-80767636-TATATAT,2-80767629-80767638-TA,2-80767631-80767659-TATATAT,2-80767652-80767661-TA,2-80767654-80767675-TATATAT,2-80767686-80767695-TAT,2-80767709-80767718-TA,2-80767711-80767732-TATATAT,2-80767641-80767755-ATATTATATATTATATATATTATATATTATATATAATATATATTATATTATTATATA,2-80767743-80767752-TAT,2-80767766-80767775-TA,2-80767778-80767784-AT,2-80767784-80767798-TA;MOTIFS=TATATTATATATATTATATTATATATTATATAT,TAT,TATTATA,TA,TATATTATATATATTATATATTA,TAATATATATTGTATTATTATATATATTATATA,TATATTA,AT,ATATTATATATTATATATATTATATATTATATATAATATATATTATATTATTATATA,TATAT,TATATAT;STRUC=<VC126593>	HPRC,HGSVC,1KG-ONT	No	1.616	Yes	NA,NA	NA	NA
chr2:80767452	61168	INS	106	0.8315	0.6223	19	NA	NA	NA	NA	NA	NA	NA	NA	NA	No	ID=2-80767245-80767254-TAT,2-80767258-80767267-TA,2-80767282-80767429-TAATATATATTGTATTATTATATATATTATATA,2-80767294-80767303-TAT,2-80767300-80767309-TA,2-80767327-80767336-TAT,2-80767333-80767342-TA,2-80767360-80767369-TAT,2-80767366-80767375-TA,2-80767393-80767402-TAT,2-80767399-80767408-TA,2-80767431-80767440-TA,2-80767449-80767458-TAT,2-80767462-80767471-TA,2-80767473-80767482-TAT,2-80767476-80767500-TATTATA,2-80767488-80767498-TATAT,2-80767488-80767613-TATATTATATATATTATATTATATATTATATAT,2-80767493-80767502-TA,2-80767497-80767512-TATAT,2-80767502-80767526-TATATTA,2-80767504-80767510-TAT,2-80767516-80767531-TATAT,2-80767526-80767535-TA,2-80767530-80767545-TATAT,2-80767535-80767559-TATATTA,2-80767549-80767564-TATAT,2-80767559-80767568-TA,2-80767563-80767578-TATAT,2-80767568-80767592-TATATTA,2-80767582-80767597-TATAT,2-80767592-80767601-TA,2-80767596-80767611-TATAT,2-80767601-80767675-TATATTATATATATTATATATTA,2-80767606-80767615-TA,2-80767608-80767636-TATATAT,2-80767629-80767638-TA,2-80767631-80767659-TATATAT,2-80767652-80767661-TA,2-80767654-80767675-TATATAT,2-80767686-80767695-TAT,2-80767709-80767718-TA,2-80767711-80767732-TATATAT,2-80767641-80767755-ATATTATATATTATATATATTATATATTATATATAATATATATTATATTATTATATA,2-80767743-80767752-TAT,2-80767766-80767775-TA,2-80767778-80767784-AT,2-80767784-80767798-TA;MOTIFS=TATATTATATATATTATATTATATATTATATAT,TAT,TATTATA,TA,TATATTATATATATTATATATTA,TAATATATATTGTATTATTATATATATTATATA,TATATTA,AT,ATATTATATATTATATATATTATATATTATATATAATATATATTATATTATTATATA,TATAT,TATATAT;STRUC=<VC126593>	HPRC,HGSVC	No	1.616	Yes	NA,NA	NA	NA
chr2:80767452	61169	INS	162	0.833	0.6146	23	NA	NA	NA	NA	NA	NA	NA	NA	NA	No	ID=2-80767245-80767254-TAT,2-80767258-80767267-TA,2-80767282-80767429-TAATATATATTGTATTATTATATATATTATATA,2-80767294-80767303-TAT,2-80767300-80767309-TA,2-80767327-80767336-TAT,2-80767333-80767342-TA,2-80767360-80767369-TAT,2-80767366-80767375-TA,2-80767393-80767402-TAT,2-80767399-80767408-TA,2-80767431-80767440-TA,2-80767449-80767458-TAT,2-80767462-80767471-TA,2-80767473-80767482-TAT,2-80767476-80767500-TATTATA,2-80767488-80767498-TATAT,2-80767488-80767613-TATATTATATATATTATATTATATATTATATAT,2-80767493-80767502-TA,2-80767497-80767512-TATAT,2-80767502-80767526-TATATTA,2-80767504-80767510-TAT,2-80767516-80767531-TATAT,2-80767526-80767535-TA,2-80767530-80767545-TATAT,2-80767535-80767559-TATATTA,2-80767549-80767564-TATAT,2-80767559-80767568-TA,2-80767563-80767578-TATAT,2-80767568-80767592-TATATTA,2-80767582-80767597-TATAT,2-80767592-80767601-TA,2-80767596-80767611-TATAT,2-80767601-80767675-TATATTATATATATTATATATTA,2-80767606-80767615-TA,2-80767608-80767636-TATATAT,2-80767629-80767638-TA,2-80767631-80767659-TATATAT,2-80767652-80767661-TA,2-80767654-80767675-TATATAT,2-80767686-80767695-TAT,2-80767709-80767718-TA,2-80767711-80767732-TATATAT,2-80767641-80767755-ATATTATATATTATATATATTATATATTATATATAATATATATTATATTATTATATA,2-80767743-80767752-TAT,2-80767766-80767775-TA,2-80767778-80767784-AT,2-80767784-80767798-TA;MOTIFS=TATATTATATATATTATATTATATATTATATAT,TAT,TATTATA,TA,TATATTATATATATTATATATTA,TAATATATATTGTATTATTATATATATTATATA,TATATTA,AT,ATATTATATATTATATATATTATATATTATATATAATATATATTATATTATTATATA,TATAT,TATATAT;STRUC=<VC126593>	HPRC,HGSVC,1KG-ONT	No	1.616	Yes	NA,NA	NA	NA
chr2:80767452	61170	INS	96	0.8352	0.6351	65	NA	NA	NA	NA	NA	NA	NA	NA	NA	No	ID=2-80767245-80767254-TAT,2-80767258-80767267-TA,2-80767282-80767429-TAATATATATTGTATTATTATATATATTATATA,2-80767294-80767303-TAT,2-80767300-80767309-TA,2-80767327-80767336-TAT,2-80767333-80767342-TA,2-80767360-80767369-TAT,2-80767366-80767375-TA,2-80767393-80767402-TAT,2-80767399-80767408-TA,2-80767431-80767440-TA,2-80767449-80767458-TAT,2-80767462-80767471-TA,2-80767473-80767482-TAT,2-80767476-80767500-TATTATA,2-80767488-80767498-TATAT,2-80767488-80767613-TATATTATATATATTATATTATATATTATATAT,2-80767493-80767502-TA,2-80767497-80767512-TATAT,2-80767502-80767526-TATATTA,2-80767504-80767510-TAT,2-80767516-80767531-TATAT,2-80767526-80767535-TA,2-80767530-80767545-TATAT,2-80767535-80767559-TATATTA,2-80767549-80767564-TATAT,2-80767559-80767568-TA,2-80767563-80767578-TATAT,2-80767568-80767592-TATATTA,2-80767582-80767597-TATAT,2-80767592-80767601-TA,2-80767596-80767611-TATAT,2-80767601-80767675-TATATTATATATATTATATATTA,2-80767606-80767615-TA,2-80767608-80767636-TATATAT,2-80767629-80767638-TA,2-80767631-80767659-TATATAT,2-80767652-80767661-TA,2-80767654-80767675-TATATAT,2-80767686-80767695-TAT,2-80767709-80767718-TA,2-80767711-80767732-TATATAT,2-80767641-80767755-ATATTATATATTATATATATTATATATTATATATAATATATATTATATTATTATATA,2-80767743-80767752-TAT,2-80767766-80767775-TA,2-80767778-80767784-AT,2-80767784-80767798-TA;MOTIFS=TATATTATATATATTATATTATATATTATATAT,TAT,TATTATA,TA,TATATTATATATATTATATATTA,TAATATATATTGTATTATTATATATATTATATA,TATATTA,AT,ATATTATATATTATATATATTATATATTATATATAATATATATTATATTATTATATA,TATAT,TATATAT;STRUC=<VC126593>	HPRC,HGSVC	No	1.616	Yes	NA,NA	NA	NA
chr2:80767476	61171	INS	200	0.8602	0.4807	34	NA	NA	NA	NA	NA	NA	NA	NA	NA	No	ID=2-80767245-80767254-TAT,2-80767258-80767267-TA,2-80767282-80767429-TAATATATATTGTATTATTATATATATTATATA,2-80767294-80767303-TAT,2-80767300-80767309-TA,2-80767327-80767336-TAT,2-80767333-80767342-TA,2-80767360-80767369-TAT,2-80767366-80767375-TA,2-80767393-80767402-TAT,2-80767399-80767408-TA,2-80767431-80767440-TA,2-80767449-80767458-TAT,2-80767462-80767471-TA,2-80767473-80767482-TAT,2-80767476-80767500-TATTATA,2-80767488-80767498-TATAT,2-80767488-80767613-TATATTATATATATTATATTATATATTATATAT,2-80767493-80767502-TA,2-80767497-80767512-TATAT,2-80767502-80767526-TATATTA,2-80767504-80767510-TAT,2-80767516-80767531-TATAT,2-80767526-80767535-TA,2-80767530-80767545-TATAT,2-80767535-80767559-TATATTA,2-80767549-80767564-TATAT,2-80767559-80767568-TA,2-80767563-80767578-TATAT,2-80767568-80767592-TATATTA,2-80767582-80767597-TATAT,2-80767592-80767601-TA,2-80767596-80767611-TATAT,2-80767601-80767675-TATATTATATATATTATATATTA,2-80767606-80767615-TA,2-80767608-80767636-TATATAT,2-80767629-80767638-TA,2-80767631-80767659-TATATAT,2-80767652-80767661-TA,2-80767654-80767675-TATATAT,2-80767686-80767695-TAT,2-80767709-80767718-TA,2-80767711-80767732-TATATAT,2-80767641-80767755-ATATTATATATTATATATATTATATATTATATATAATATATATTATATTATTATATA,2-80767743-80767752-TAT,2-80767766-80767775-TA,2-80767778-80767784-AT,2-80767784-80767798-TA;MOTIFS=TATATTATATATATTATATTATATATTATATAT,TAT,TATTATA,TA,TATATTATATATATTATATATTA,TAATATATATTGTATTATTATATATATTATATA,TATATTA,AT,ATATTATATATTATATATATTATATATTATATATAATATATATTATATTATTATATA,TATAT,TATATAT;STRUC=<VC126593>	HPRC,HGSVC,1KG-ONT	No	1.616	Yes	NA,NA	NA	NA
chr2:80767488	61172	INS	52	0.8702	0.487	19	NA	NA	NA	NA	NA	NA	NA	NA	NA	No	ID=2-80767245-80767254-TAT,2-80767258-80767267-TA,2-80767282-80767429-TAATATATATTGTATTATTATATATATTATATA,2-80767294-80767303-TAT,2-80767300-80767309-TA,2-80767327-80767336-TAT,2-80767333-80767342-TA,2-80767360-80767369-TAT,2-80767366-80767375-TA,2-80767393-80767402-TAT,2-80767399-80767408-TA,2-80767431-80767440-TA,2-80767449-80767458-TAT,2-80767462-80767471-TA,2-80767473-80767482-TAT,2-80767476-80767500-TATTATA,2-80767488-80767498-TATAT,2-80767488-80767613-TATATTATATATATTATATTATATATTATATAT,2-80767493-80767502-TA,2-80767497-80767512-TATAT,2-80767502-80767526-TATATTA,2-80767504-80767510-TAT,2-80767516-80767531-TATAT,2-80767526-80767535-TA,2-80767530-80767545-TATAT,2-80767535-80767559-TATATTA,2-80767549-80767564-TATAT,2-80767559-80767568-TA,2-80767563-80767578-TATAT,2-80767568-80767592-TATATTA,2-80767582-80767597-TATAT,2-80767592-80767601-TA,2-80767596-80767611-TATAT,2-80767601-80767675-TATATTATATATATTATATATTA,2-80767606-80767615-TA,2-80767608-80767636-TATATAT,2-80767629-80767638-TA,2-80767631-80767659-TATATAT,2-80767652-80767661-TA,2-80767654-80767675-TATATAT,2-80767686-80767695-TAT,2-80767709-80767718-TA,2-80767711-80767732-TATATAT,2-80767641-80767755-ATATTATATATTATATATATTATATATTATATATAATATATATTATATTATTATATA,2-80767743-80767752-TAT,2-80767766-80767775-TA,2-80767778-80767784-AT,2-80767784-80767798-TA;MOTIFS=TATATTATATATATTATATTATATATTATATAT,TAT,TATTATA,TA,TATATTATATATATTATATATTA,TAATATATATTGTATTATTATATATATTATATA,TATATTA,AT,ATATTATATATTATATATATTATATATTATATATAATATATATTATATTATTATATA,TATAT,TATATAT;STRUC=<VC126593>	HPRC,HGSVC,1KG-ONT	No	1.616	Yes	NA,NA	NA	NA
chr2:80767488	61173	INS	69	0.8209	0.6425	15	NA	NA	NA	NA	NA	NA	NA	NA	NA	No	ID=2-80767245-80767254-TAT,2-80767258-80767267-TA,2-80767282-80767429-TAATATATATTGTATTATTATATATATTATATA,2-80767294-80767303-TAT,2-80767300-80767309-TA,2-80767327-80767336-TAT,2-80767333-80767342-TA,2-80767360-80767369-TAT,2-80767366-80767375-TA,2-80767393-80767402-TAT,2-80767399-80767408-TA,2-80767431-80767440-TA,2-80767449-80767458-TAT,2-80767462-80767471-TA,2-80767473-80767482-TAT,2-80767476-80767500-TATTATA,2-80767488-80767498-TATAT,2-80767488-80767613-TATATTATATATATTATATTATATATTATATAT,2-80767493-80767502-TA,2-80767497-80767512-TATAT,2-80767502-80767526-TATATTA,2-80767504-80767510-TAT,2-80767516-80767531-TATAT,2-80767526-80767535-TA,2-80767530-80767545-TATAT,2-80767535-80767559-TATATTA,2-80767549-80767564-TATAT,2-80767559-80767568-TA,2-80767563-80767578-TATAT,2-80767568-80767592-TATATTA,2-80767582-80767597-TATAT,2-80767592-80767601-TA,2-80767596-80767611-TATAT,2-80767601-80767675-TATATTATATATATTATATATTA,2-80767606-80767615-TA,2-80767608-80767636-TATATAT,2-80767629-80767638-TA,2-80767631-80767659-TATATAT,2-80767652-80767661-TA,2-80767654-80767675-TATATAT,2-80767686-80767695-TAT,2-80767709-80767718-TA,2-80767711-80767732-TATATAT,2-80767641-80767755-ATATTATATATTATATATATTATATATTATATATAATATATATTATATTATTATATA,2-80767743-80767752-TAT,2-80767766-80767775-TA,2-80767778-80767784-AT,2-80767784-80767798-TA;MOTIFS=TATATTATATATATTATATTATATATTATATAT,TAT,TATTATA,TA,TATATTATATATATTATATATTA,TAATATATATTGTATTATTATATATATTATATA,TATATTA,AT,ATATTATATATTATATATATTATATATTATATATAATATATATTATATTATTATATA,TATAT,TATATAT;STRUC=<VC126593>	HPRC,HGSVC,1KG-ONT	No	1.616	Yes	NA,NA	NA	NA
chr2:80767535	61174	INS	75	0.8097	0.6769	4	NA	NA	NA	NA	NA	NA	NA	NA	NA	No	ID=2-80767245-80767254-TAT,2-80767258-80767267-TA,2-80767282-80767429-TAATATATATTGTATTATTATATATATTATATA,2-80767294-80767303-TAT,2-80767300-80767309-TA,2-80767327-80767336-TAT,2-80767333-80767342-TA,2-80767360-80767369-TAT,2-80767366-80767375-TA,2-80767393-80767402-TAT,2-80767399-80767408-TA,2-80767431-80767440-TA,2-80767449-80767458-TAT,2-80767462-80767471-TA,2-80767473-80767482-TAT,2-80767476-80767500-TATTATA,2-80767488-80767498-TATAT,2-80767488-80767613-TATATTATATATATTATATTATATATTATATAT,2-80767493-80767502-TA,2-80767497-80767512-TATAT,2-80767502-80767526-TATATTA,2-80767504-80767510-TAT,2-80767516-80767531-TATAT,2-80767526-80767535-TA,2-80767530-80767545-TATAT,2-80767535-80767559-TATATTA,2-80767549-80767564-TATAT,2-80767559-80767568-TA,2-80767563-80767578-TATAT,2-80767568-80767592-TATATTA,2-80767582-80767597-TATAT,2-80767592-80767601-TA,2-80767596-80767611-TATAT,2-80767601-80767675-TATATTATATATATTATATATTA,2-80767606-80767615-TA,2-80767608-80767636-TATATAT,2-80767629-80767638-TA,2-80767631-80767659-TATATAT,2-80767652-80767661-TA,2-80767654-80767675-TATATAT,2-80767686-80767695-TAT,2-80767709-80767718-TA,2-80767711-80767732-TATATAT,2-80767641-80767755-ATATTATATATTATATATATTATATATTATATATAATATATATTATATTATTATATA,2-80767743-80767752-TAT,2-80767766-80767775-TA,2-80767778-80767784-AT,2-80767784-80767798-TA;MOTIFS=TATATTATATATATTATATTATATATTATATAT,TAT,TATTATA,TA,TATATTATATATATTATATATTA,TAATATATATTGTATTATTATATATATTATATA,TATATTA,AT,ATATTATATATTATATATATTATATATTATATATAATATATATTATATTATTATATA,TATAT,TATATAT;STRUC=<VC126593>	HPRC,HGSVC,1KG-ONT	No	1.616	Yes	NA,NA	NA	NA
chr2:80767573	61175	INS	70	0.8191	0.6798	18	NA	NA	NA	NA	NA	NA	NA	NA	NA	No	ID=2-80767245-80767254-TAT,2-80767258-80767267-TA,2-80767282-80767429-TAATATATATTGTATTATTATATATATTATATA,2-80767294-80767303-TAT,2-80767300-80767309-TA,2-80767327-80767336-TAT,2-80767333-80767342-TA,2-80767360-80767369-TAT,2-80767366-80767375-TA,2-80767393-80767402-TAT,2-80767399-80767408-TA,2-80767431-80767440-TA,2-80767449-80767458-TAT,2-80767462-80767471-TA,2-80767473-80767482-TAT,2-80767476-80767500-TATTATA,2-80767488-80767498-TATAT,2-80767488-80767613-TATATTATATATATTATATTATATATTATATAT,2-80767493-80767502-TA,2-80767497-80767512-TATAT,2-80767502-80767526-TATATTA,2-80767504-80767510-TAT,2-80767516-80767531-TATAT,2-80767526-80767535-TA,2-80767530-80767545-TATAT,2-80767535-80767559-TATATTA,2-80767549-80767564-TATAT,2-80767559-80767568-TA,2-80767563-80767578-TATAT,2-80767568-80767592-TATATTA,2-80767582-80767597-TATAT,2-80767592-80767601-TA,2-80767596-80767611-TATAT,2-80767601-80767675-TATATTATATATATTATATATTA,2-80767606-80767615-TA,2-80767608-80767636-TATATAT,2-80767629-80767638-TA,2-80767631-80767659-TATATAT,2-80767652-80767661-TA,2-80767654-80767675-TATATAT,2-80767686-80767695-TAT,2-80767709-80767718-TA,2-80767711-80767732-TATATAT,2-80767641-80767755-ATATTATATATTATATATATTATATATTATATATAATATATATTATATTATTATATA,2-80767743-80767752-TAT,2-80767766-80767775-TA,2-80767778-80767784-AT,2-80767784-80767798-TA;MOTIFS=TATATTATATATATTATATTATATATTATATAT,TAT,TATTATA,TA,TATATTATATATATTATATATTA,TAATATATATTGTATTATTATATATATTATATA,TATATTA,AT,ATATTATATATTATATATATTATATATTATATATAATATATATTATATTATTATATA,TATAT,TATATAT;STRUC=<VC126593>	HPRC,HGSVC,1KG-ONT	No	1.616	Yes	NA,NA	NA	NA
chr2:80767608	61176	INS	92	0.8213	0.6685	3	NA	NA	NA	NA	NA	NA	NA	NA	NA	No	ID=2-80767245-80767254-TAT,2-80767258-80767267-TA,2-80767282-80767429-TAATATATATTGTATTATTATATATATTATATA,2-80767294-80767303-TAT,2-80767300-80767309-TA,2-80767327-80767336-TAT,2-80767333-80767342-TA,2-80767360-80767369-TAT,2-80767366-80767375-TA,2-80767393-80767402-TAT,2-80767399-80767408-TA,2-80767431-80767440-TA,2-80767449-80767458-TAT,2-80767462-80767471-TA,2-80767473-80767482-TAT,2-80767476-80767500-TATTATA,2-80767488-80767498-TATAT,2-80767488-80767613-TATATTATATATATTATATTATATATTATATAT,2-80767493-80767502-TA,2-80767497-80767512-TATAT,2-80767502-80767526-TATATTA,2-80767504-80767510-TAT,2-80767516-80767531-TATAT,2-80767526-80767535-TA,2-80767530-80767545-TATAT,2-80767535-80767559-TATATTA,2-80767549-80767564-TATAT,2-80767559-80767568-TA,2-80767563-80767578-TATAT,2-80767568-80767592-TATATTA,2-80767582-80767597-TATAT,2-80767592-80767601-TA,2-80767596-80767611-TATAT,2-80767601-80767675-TATATTATATATATTATATATTA,2-80767606-80767615-TA,2-80767608-80767636-TATATAT,2-80767629-80767638-TA,2-80767631-80767659-TATATAT,2-80767652-80767661-TA,2-80767654-80767675-TATATAT,2-80767686-80767695-TAT,2-80767709-80767718-TA,2-80767711-80767732-TATATAT,2-80767641-80767755-ATATTATATATTATATATATTATATATTATATATAATATATATTATATTATTATATA,2-80767743-80767752-TAT,2-80767766-80767775-TA,2-80767778-80767784-AT,2-80767784-80767798-TA;MOTIFS=TATATTATATATATTATATTATATATTATATAT,TAT,TATTATA,TA,TATATTATATATATTATATATTA,TAATATATATTGTATTATTATATATATTATATA,TATATTA,AT,ATATTATATATTATATATATTATATATTATATATAATATATATTATATTATTATATA,TATAT,TATATAT;STRUC=<VC126593>	HPRC,HGSVC,1KG-ONT	No	1.616	No	NA,NA	NA	NA
chr2:80767641	61177	DEL	57	0.9244	0.2826	146	NA	NA	NA	NA	NA	NA	NA	NA	NA	No	ID=2-80767245-80767254-TAT,2-80767258-80767267-TA,2-80767282-80767429-TAATATATATTGTATTATTATATATATTATATA,2-80767294-80767303-TAT,2-80767300-80767309-TA,2-80767327-80767336-TAT,2-80767333-80767342-TA,2-80767360-80767369-TAT,2-80767366-80767375-TA,2-80767393-80767402-TAT,2-80767399-80767408-TA,2-80767431-80767440-TA,2-80767449-80767458-TAT,2-80767462-80767471-TA,2-80767473-80767482-TAT,2-80767476-80767500-TATTATA,2-80767488-80767498-TATAT,2-80767488-80767613-TATATTATATATATTATATTATATATTATATAT,2-80767493-80767502-TA,2-80767497-80767512-TATAT,2-80767502-80767526-TATATTA,2-80767504-80767510-TAT,2-80767516-80767531-TATAT,2-80767526-80767535-TA,2-80767530-80767545-TATAT,2-80767535-80767559-TATATTA,2-80767549-80767564-TATAT,2-80767559-80767568-TA,2-80767563-80767578-TATAT,2-80767568-80767592-TATATTA,2-80767582-80767597-TATAT,2-80767592-80767601-TA,2-80767596-80767611-TATAT,2-80767601-80767675-TATATTATATATATTATATATTA,2-80767606-80767615-TA,2-80767608-80767636-TATATAT,2-80767629-80767638-TA,2-80767631-80767659-TATATAT,2-80767652-80767661-TA,2-80767654-80767675-TATATAT,2-80767686-80767695-TAT,2-80767709-80767718-TA,2-80767711-80767732-TATATAT,2-80767641-80767755-ATATTATATATTATATATATTATATATTATATATAATATATATTATATTATTATATA,2-80767743-80767752-TAT,2-80767766-80767775-TA,2-80767778-80767784-AT,2-80767784-80767798-TA;MOTIFS=TATATTATATATATTATATTATATATTATATAT,TAT,TATTATA,TA,TATATTATATATATTATATATTA,TAATATATATTGTATTATTATATATATTATATA,TATATTA,AT,ATATTATATATTATATATATTATATATTATATATAATATATATTATATTATTATATA,TATAT,TATATAT;STRUC=<VC126593>	HPRC,HGSVC,1KG-ONT	No	0.003	Yes	NA,NA	NA	NA
chr2:80808428	61178	INS	321	0.9182	0.33	105	NA	NA	NA	NA	NA	NA	NA	NA	NA	No	NA	HPRC,HGSVC,1KG-ONT	Yes	1.616	Yes	NA,NA	NA	NA
chr2:80840958	61180	INS	151	0.8064	0.6872	2	NA	NA	NA	NA	NA	NA	NA	NA	NA	No	NA	1KG-ONT	Yes	1.908	Yes	NA,NA	NA	NA
chr2:80846275	61181	DEL	617	0.8684	0.4896	47	NA	NA	NA	NA	NA	NA	NA	NA	NA	No	NA	HGSVC,1KG-ONT	Yes	1.016	Yes	NA,NA	NA	NA
chr2:80847487	61182	INS	58	0.8644	0.4825	6	NA	NA	NA	NA	NA	NA	NA	NA	NA	No	NA	HPRC,HGSVC,1KG-ONT	No	1.616	Yes	NA,NA	NA	NA
chr2:80847500	61188	INS	126	0.8459	0.6488	2	NA	NA	NA	NA	NA	NA	NA	NA	NA	No	ID=2-80847487-80847497-AT;MOTIFS=AT;STRUC=(AT)n	HPRC,HGSVC	Yes	1.616	No	NA,NA	NA	NA
chr2:80847500	61187	INS	66	0.8728	0.4724	16	NA	NA	NA	NA	NA	NA	NA	NA	NA	No	ID=2-80847487-80847497-AT;MOTIFS=AT;STRUC=(AT)n	HPRC,HGSVC,1KG-ONT	No	1.616	Yes	NA,NA	NA	NA
chr2:80847500	61183	INS	50	0.8317	0.6226	1	NA	NA	NA	NA	NA	NA	NA	NA	NA	No	ID=2-80847487-80847497-AT;MOTIFS=AT;STRUC=(AT)n	HPRC,HGSVC,1KG-ONT	Yes	1.616	No	NA,NA	NA	NA
chr2:80847500	61184	INS	56	0.8885	0.3855	3	NA	NA	NA	NA	NA	NA	NA	NA	NA	No	ID=2-80847487-80847497-AT;MOTIFS=AT;STRUC=(AT)n	HPRC,HGSVC,1KG-ONT	Yes	1.616	Yes	NA,NA	NA	NA
chr2:80847500	61186	INS	56	0.8434	0.6027	10	NA	NA	NA	NA	NA	NA	NA	NA	NA	No	ID=2-80847487-80847497-AT;MOTIFS=AT;STRUC=(AT)n	HPRC,HGSVC,1KG-ONT	Yes	1.616	No	NA,NA	NA	NA
chr2:80847500	61189	INS	102	0.8415	0.5756	3	NA	NA	NA	NA	NA	NA	NA	NA	NA	No	ID=2-80847487-80847497-AT;MOTIFS=AT;STRUC=(AT)n	HPRC,HGSVC	Yes	1.616	Yes	NA,NA	NA	NA
chr2:80847500	61185	INS	52	0.8115	0.6735	15	NA	NA	NA	NA	NA	NA	NA	NA	NA	No	ID=2-80847487-80847497-AT;MOTIFS=AT;STRUC=(AT)n	HPRC,HGSVC,1KG-ONT	Yes	1.616	Yes	NA,NA	NA	NA
chr2:80847500	61190	INS	58	0.8313	0.6649	1	NA	NA	NA	NA	NA	NA	NA	NA	NA	No	ID=2-80847487-80847497-AT;MOTIFS=AT;STRUC=(AT)n	HPRC,HGSVC,1KG-ONT	Yes	1.616	No	NA,NA	NA	NA
chr2:80847500	61191	INS	62	0.8768	0.4534	2	NA	NA	NA	NA	NA	NA	NA	NA	NA	No	ID=2-80847487-80847497-AT;MOTIFS=AT;STRUC=(AT)n	HPRC,HGSVC,1KG-ONT	No	1.616	Yes	NA,NA	NA	NA
chr2:80847500	61192	INS	86	0.8043	0.6963	7	NA	NA	NA	NA	NA	NA	NA	NA	NA	No	ID=2-80847487-80847497-AT;MOTIFS=AT;STRUC=(AT)n	HPRC,HGSVC,1KG-ONT	Yes	1.616	No	NA,NA	NA	NA
chr2:80847502	61193	INS	54	0.9716	0.1078	13	NA	NA	NA	NA	NA	NA	NA	NA	NA	No	ID=2-80847487-80847497-AT;MOTIFS=AT;STRUC=(AT)n,ID=2-80847500-80847539-TA;MOTIFS=TA;STRUC=<TR1887791>	HPRC,HGSVC,1KG-ONT	Yes	1.616	Yes	NA,NA	NA	NA
chr2:80847506	61194	INS	76	0.963	0.3087	7	NA	NA	NA	NA	NA	NA	NA	NA	NA	No	ID=2-80847487-80847497-AT;MOTIFS=AT;STRUC=(AT)n,ID=2-80847500-80847539-TA;MOTIFS=TA;STRUC=<TR1887791>	HPRC,HGSVC,1KG-ONT	Yes	1.616	Yes	NA,NA	NA	NA
chr2:80847508	61197	INS	72	0.9501	0.4049	7	NA	NA	NA	NA	NA	NA	NA	NA	NA	No	ID=2-80847487-80847497-AT;MOTIFS=AT;STRUC=(AT)n,ID=2-80847500-80847539-TA;MOTIFS=TA;STRUC=<TR1887791>	HPRC,HGSVC,1KG-ONT	Yes	1.616	Yes	NA,NA	NA	NA
chr2:80847508	61196	INS	82	0.853	0.5311	4	NA	NA	NA	NA	NA	NA	NA	NA	NA	No	ID=2-80847487-80847497-AT;MOTIFS=AT;STRUC=(AT)n,ID=2-80847500-80847539-TA;MOTIFS=TA;STRUC=<TR1887791>	HPRC,HGSVC,1KG-ONT	Yes	1.616	No	NA,NA	NA	NA
chr2:80847508	61195	INS	54	0.8014	0.6907	2	NA	NA	NA	NA	NA	NA	NA	NA	NA	No	ID=2-80847487-80847497-AT;MOTIFS=AT;STRUC=(AT)n,ID=2-80847500-80847539-TA;MOTIFS=TA;STRUC=<TR1887791>	HPRC,HGSVC,1KG-ONT	Yes	1.616	No	NA,NA	NA	NA
chr2:80847537	61215	INS	75	0.8264	0.6267	4	NA	NA	NA	NA	NA	NA	NA	NA	NA	No	ID=2-80847487-80847497-AT;MOTIFS=AT;STRUC=(AT)n,ID=2-80847500-80847539-TA;MOTIFS=TA;STRUC=<TR1887791>	HPRC,HGSVC,1KG-ONT	Yes	1.616	Yes	NA,NA	NA	NA
chr2:80847537	61214	INS	63	0.8429	0.5811	3	NA	NA	NA	NA	NA	NA	NA	NA	NA	No	ID=2-80847487-80847497-AT;MOTIFS=AT;STRUC=(AT)n,ID=2-80847500-80847539-TA;MOTIFS=TA;STRUC=<TR1887791>	HPRC,HGSVC,1KG-ONT	Yes	1.616	No	NA,NA	NA	NA
chr2:80847537	61213	INS	69	0.8944	0.4138	19	NA	NA	NA	NA	NA	NA	NA	NA	NA	No	ID=2-80847487-80847497-AT;MOTIFS=AT;STRUC=(AT)n,ID=2-80847500-80847539-TA;MOTIFS=TA;STRUC=<TR1887791>	HPRC,HGSVC,1KG-ONT	Yes	1.616	Yes	NA,NA	NA	NA
chr2:80847537	61211	INS	117	0.8588	0.5309	1	NA	NA	NA	NA	NA	NA	NA	NA	NA	No	ID=2-80847487-80847497-AT;MOTIFS=AT;STRUC=(AT)n,ID=2-80847500-80847539-TA;MOTIFS=TA;STRUC=<TR1887791>	HPRC,HGSVC	Yes	1.616	No	NA,NA	NA	NA
chr2:80847537	61210	INS	73	0.9099	0.3566	31	NA	NA	NA	NA	NA	NA	NA	NA	NA	No	ID=2-80847487-80847497-AT;MOTIFS=AT;STRUC=(AT)n,ID=2-80847500-80847539-TA;MOTIFS=TA;STRUC=<TR1887791>	HPRC,HGSVC,1KG-ONT	Yes	1.616	Yes	NA,NA	NA	NA
chr2:80847537	61212	INS	81	0.8195	0.6566	6	NA	NA	NA	NA	NA	NA	NA	NA	NA	No	ID=2-80847487-80847497-AT;MOTIFS=AT;STRUC=(AT)n,ID=2-80847500-80847539-TA;MOTIFS=TA;STRUC=<TR1887791>	HPRC,HGSVC,1KG-ONT	Yes	1.616	Yes	NA,NA	NA	NA
chr2:80847537	61208	INS	63	0.848	0.5366	4	NA	NA	NA	NA	NA	NA	NA	NA	NA	No	ID=2-80847487-80847497-AT;MOTIFS=AT;STRUC=(AT)n,ID=2-80847500-80847539-TA;MOTIFS=TA;STRUC=<TR1887791>	HPRC,HGSVC,1KG-ONT	Yes	1.616	Yes	NA,NA	NA	NA
chr2:80847537	61209	INS	67	0.8607	0.5152	30	NA	NA	NA	NA	NA	NA	NA	NA	NA	No	ID=2-80847487-80847497-AT;MOTIFS=AT;STRUC=(AT)n,ID=2-80847500-80847539-TA;MOTIFS=TA;STRUC=<TR1887791>	HPRC,HGSVC,1KG-ONT	Yes	1.616	Yes	NA,NA	NA	NA
chr2:80847537	61200	INS	53	0.875	0.478	4	NA	NA	NA	NA	NA	NA	NA	NA	NA	No	ID=2-80847487-80847497-AT;MOTIFS=AT;STRUC=(AT)n,ID=2-80847500-80847539-TA;MOTIFS=TA;STRUC=<TR1887791>	HPRC,HGSVC,1KG-ONT	Yes	1.616	No	NA,NA	NA	NA
chr2:80847537	61201	INS	75	0.8445	0.5589	22	NA	NA	NA	NA	NA	NA	NA	NA	NA	No	ID=2-80847487-80847497-AT;MOTIFS=AT;STRUC=(AT)n,ID=2-80847500-80847539-TA;MOTIFS=TA;STRUC=<TR1887791>	HPRC,HGSVC,1KG-ONT	Yes	1.616	Yes	NA,NA	NA	NA
chr2:80847537	61199	INS	79	0.865	0.5051	16	NA	NA	NA	NA	NA	NA	NA	NA	NA	No	ID=2-80847487-80847497-AT;MOTIFS=AT;STRUC=(AT)n,ID=2-80847500-80847539-TA;MOTIFS=TA;STRUC=<TR1887791>	HPRC,HGSVC,1KG-ONT	Yes	1.616	Yes	NA,NA	NA	NA
chr2:80847537	61198	INS	83	0.8379	0.6532	14	NA	NA	NA	NA	NA	NA	NA	NA	NA	No	ID=2-80847487-80847497-AT;MOTIFS=AT;STRUC=(AT)n,ID=2-80847500-80847539-TA;MOTIFS=TA;STRUC=<TR1887791>	HPRC,HGSVC,1KG-ONT	Yes	1.616	Yes	NA,NA	NA	NA
chr2:80847537	61202	INS	115	0.895	0.4415	2	NA	NA	NA	NA	NA	NA	NA	NA	NA	No	ID=2-80847487-80847497-AT;MOTIFS=AT;STRUC=(AT)n,ID=2-80847500-80847539-TA;MOTIFS=TA;STRUC=<TR1887791>	HPRC,HGSVC	Yes	1.616	Yes	NA,NA	NA	NA
chr2:80847537	61203	INS	71	0.8543	0.5503	29	NA	NA	NA	NA	NA	NA	NA	NA	NA	No	ID=2-80847487-80847497-AT;MOTIFS=AT;STRUC=(AT)n,ID=2-80847500-80847539-TA;MOTIFS=TA;STRUC=<TR1887791>	HPRC,HGSVC,1KG-ONT	Yes	1.616	Yes	NA,NA	NA	NA
chr2:80847537	61205	INS	77	0.8582	0.5134	20	NA	NA	NA	NA	NA	NA	NA	NA	NA	No	ID=2-80847487-80847497-AT;MOTIFS=AT;STRUC=(AT)n,ID=2-80847500-80847539-TA;MOTIFS=TA;STRUC=<TR1887791>	HPRC,HGSVC,1KG-ONT	Yes	1.616	Yes	NA,NA	NA	NA
chr2:80847537	61206	INS	109	0.8908	0.4771	5	NA	NA	NA	NA	NA	NA	NA	NA	NA	No	ID=2-80847487-80847497-AT;MOTIFS=AT;STRUC=(AT)n,ID=2-80847500-80847539-TA;MOTIFS=TA;STRUC=<TR1887791>	HPRC,HGSVC	Yes	1.616	No	NA,NA	NA	NA
chr2:80847537	61207	INS	99	0.8958	0.3643	2	NA	NA	NA	NA	NA	NA	NA	NA	NA	No	ID=2-80847487-80847497-AT;MOTIFS=AT;STRUC=(AT)n,ID=2-80847500-80847539-TA;MOTIFS=TA;STRUC=<TR1887791>	HPRC,HGSVC	Yes	1.616	No	NA,NA	NA	NA
chr2:80849991	61216	DEL	85	0.84	0.5771	1	NA	NA	NA	NA	NA	NA	NA	NA	NA	No	NA	NA	Yes	1.017	No	NA,NA	NA	NA
chr2:80878327	61217	INS	324	0.8124	0.6621	1	NA	NA	NA	NA	NA	NA	NA	NA	NA	No	NA	NA	No	0.692	No	NA,NA	NA	NA
chr2:80895758	61218	DEL	88	0.981	0.0677	190	NA	NA	NA	NA	NA	NA	NA	NA	NA	No	NA	HPRC,HGSVC,1KG-ONT	Yes	0.847	Yes	NA,NA	NA	NA
chr2:80931951	61220	INS	86	0.924	0.2924	1	NA	NA	NA	NA	NA	NA	NA	NA	NA	No	ID=2-80931805-80931820-ATAC,2-80931865-80931874-AT,2-80931957-80932084-ATATATGTACATATGTACATATACGT,2-80932149-80932213-ATGCACACATACACATATATGTACACACATGC,2-80932218-80932335-CACATACGTATATATGTACATACATGTATGTG,2-80932379-80932413-ACACGTATCTACATATATGTACATATATACGTAT,2-80932383-80932559-GTATCTACATATATGTACATATATACGTATATAT,2-80932526-80932655-CATATATGTACATATATACGTATATATGTATCTG;MOTIFS=ACACGTATCTACATATATGTACATATATACGTAT,AT,CACATACGTATATATGTACATACATGTATGTG,ATATATGTACATATGTACATATACGT,ATGCACACATACACATATATGTACACACATGC,GTATCTACATATATGTACATATATACGTATATAT,ATAC,CATATATGTACATATATACGTATATATGTATCTG;STRUC=<VC126608>	HPRC,HGSVC,1KG-ONT	No	1.616	Yes	NA,NA	NA	NA
chr2:80931957	61229	INS	54	0.89	0.5857	3	NA	NA	NA	NA	NA	NA	NA	NA	NA	No	ID=2-80931805-80931820-ATAC,2-80931865-80931874-AT,2-80931957-80932084-ATATATGTACATATGTACATATACGT,2-80932149-80932213-ATGCACACATACACATATATGTACACACATGC,2-80932218-80932335-CACATACGTATATATGTACATACATGTATGTG,2-80932379-80932413-ACACGTATCTACATATATGTACATATATACGTAT,2-80932383-80932559-GTATCTACATATATGTACATATATACGTATATAT,2-80932526-80932655-CATATATGTACATATATACGTATATATGTATCTG;MOTIFS=ACACGTATCTACATATATGTACATATATACGTAT,AT,CACATACGTATATATGTACATACATGTATGTG,ATATATGTACATATGTACATATACGT,ATGCACACATACACATATATGTACACACATGC,GTATCTACATATATGTACATATATACGTATATAT,ATAC,CATATATGTACATATATACGTATATATGTATCTG;STRUC=<VC126608>	HPRC,HGSVC	Yes	1.616	No	NA,NA	NA	NA
chr2:80931957	61228	INS	438	0.8201	0.6486	52	NA	NA	NA	NA	NA	NA	NA	NA	NA	No	ID=2-80931805-80931820-ATAC,2-80931865-80931874-AT,2-80931957-80932084-ATATATGTACATATGTACATATACGT,2-80932149-80932213-ATGCACACATACACATATATGTACACACATGC,2-80932218-80932335-CACATACGTATATATGTACATACATGTATGTG,2-80932379-80932413-ACACGTATCTACATATATGTACATATATACGTAT,2-80932383-80932559-GTATCTACATATATGTACATATATACGTATATAT,2-80932526-80932655-CATATATGTACATATATACGTATATATGTATCTG;MOTIFS=ACACGTATCTACATATATGTACATATATACGTAT,AT,CACATACGTATATATGTACATACATGTATGTG,ATATATGTACATATGTACATATACGT,ATGCACACATACACATATATGTACACACATGC,GTATCTACATATATGTACATATATACGTATATAT,ATAC,CATATATGTACATATATACGTATATATGTATCTG;STRUC=<VC126608>	HPRC,HGSVC,1KG-ONT	No	1.616	Yes	NA,NA	NA	NA
chr2:80931957	61227	INS	360	0.8716	0.454	44	NA	NA	NA	NA	NA	NA	NA	NA	NA	No	ID=2-80931805-80931820-ATAC,2-80931865-80931874-AT,2-80931957-80932084-ATATATGTACATATGTACATATACGT,2-80932149-80932213-ATGCACACATACACATATATGTACACACATGC,2-80932218-80932335-CACATACGTATATATGTACATACATGTATGTG,2-80932379-80932413-ACACGTATCTACATATATGTACATATATACGTAT,2-80932383-80932559-GTATCTACATATATGTACATATATACGTATATAT,2-80932526-80932655-CATATATGTACATATATACGTATATATGTATCTG;MOTIFS=ACACGTATCTACATATATGTACATATATACGTAT,AT,CACATACGTATATATGTACATACATGTATGTG,ATATATGTACATATGTACATATACGT,ATGCACACATACACATATATGTACACACATGC,GTATCTACATATATGTACATATATACGTATATAT,ATAC,CATATATGTACATATATACGTATATATGTATCTG;STRUC=<VC126608>	HPRC,HGSVC,1KG-ONT	No	1.616	Yes	NA,NA	NA	NA
chr2:80931957	61225	INS	518	0.8128	0.6926	41	NA	NA	NA	NA	NA	NA	NA	NA	NA	No	ID=2-80931805-80931820-ATAC,2-80931865-80931874-AT,2-80931957-80932084-ATATATGTACATATGTACATATACGT,2-80932149-80932213-ATGCACACATACACATATATGTACACACATGC,2-80932218-80932335-CACATACGTATATATGTACATACATGTATGTG,2-80932379-80932413-ACACGTATCTACATATATGTACATATATACGTAT,2-80932383-80932559-GTATCTACATATATGTACATATATACGTATATAT,2-80932526-80932655-CATATATGTACATATATACGTATATATGTATCTG;MOTIFS=ACACGTATCTACATATATGTACATATATACGTAT,AT,CACATACGTATATATGTACATACATGTATGTG,ATATATGTACATATGTACATATACGT,ATGCACACATACACATATATGTACACACATGC,GTATCTACATATATGTACATATATACGTATATAT,ATAC,CATATATGTACATATATACGTATATATGTATCTG;STRUC=<VC126608>	HPRC,HGSVC,1KG-ONT	No	1.616	Yes	NA,NA	NA	NA
chr2:80931957	61224	INS	140	0.8191	0.6581	3	NA	NA	NA	NA	NA	NA	NA	NA	NA	No	ID=2-80931805-80931820-ATAC,2-80931865-80931874-AT,2-80931957-80932084-ATATATGTACATATGTACATATACGT,2-80932149-80932213-ATGCACACATACACATATATGTACACACATGC,2-80932218-80932335-CACATACGTATATATGTACATACATGTATGTG,2-80932379-80932413-ACACGTATCTACATATATGTACATATATACGTAT,2-80932383-80932559-GTATCTACATATATGTACATATATACGTATATAT,2-80932526-80932655-CATATATGTACATATATACGTATATATGTATCTG;MOTIFS=ACACGTATCTACATATATGTACATATATACGTAT,AT,CACATACGTATATATGTACATACATGTATGTG,ATATATGTACATATGTACATATACGT,ATGCACACATACACATATATGTACACACATGC,GTATCTACATATATGTACATATATACGTATATAT,ATAC,CATATATGTACATATATACGTATATATGTATCTG;STRUC=<VC126608>	HPRC,HGSVC,1KG-ONT	No	1.616	No	NA,NA	NA	NA
chr2:80931957	61223	INS	114	0.8681	0.4917	2	NA	NA	NA	NA	NA	NA	NA	NA	NA	No	ID=2-80931805-80931820-ATAC,2-80931865-80931874-AT,2-80931957-80932084-ATATATGTACATATGTACATATACGT,2-80932149-80932213-ATGCACACATACACATATATGTACACACATGC,2-80932218-80932335-CACATACGTATATATGTACATACATGTATGTG,2-80932379-80932413-ACACGTATCTACATATATGTACATATATACGTAT,2-80932383-80932559-GTATCTACATATATGTACATATATACGTATATAT,2-80932526-80932655-CATATATGTACATATATACGTATATATGTATCTG;MOTIFS=ACACGTATCTACATATATGTACATATATACGTAT,AT,CACATACGTATATATGTACATACATGTATGTG,ATATATGTACATATGTACATATACGT,ATGCACACATACACATATATGTACACACATGC,GTATCTACATATATGTACATATATACGTATATAT,ATAC,CATATATGTACATATATACGTATATATGTATCTG;STRUC=<VC126608>	HPRC,HGSVC,1KG-ONT	No	1.616	No	NA,NA	NA	NA
chr2:80931957	61222	INS	242	0.8038	0.6449	2	NA	NA	NA	NA	NA	NA	NA	NA	NA	No	ID=2-80931805-80931820-ATAC,2-80931865-80931874-AT,2-80931957-80932084-ATATATGTACATATGTACATATACGT,2-80932149-80932213-ATGCACACATACACATATATGTACACACATGC,2-80932218-80932335-CACATACGTATATATGTACATACATGTATGTG,2-80932379-80932413-ACACGTATCTACATATATGTACATATATACGTAT,2-80932383-80932559-GTATCTACATATATGTACATATATACGTATATAT,2-80932526-80932655-CATATATGTACATATATACGTATATATGTATCTG;MOTIFS=ACACGTATCTACATATATGTACATATATACGTAT,AT,CACATACGTATATATGTACATACATGTATGTG,ATATATGTACATATGTACATATACGT,ATGCACACATACACATATATGTACACACATGC,GTATCTACATATATGTACATATATACGTATATAT,ATAC,CATATATGTACATATATACGTATATATGTATCTG;STRUC=<VC126608>	HPRC,HGSVC,1KG-ONT	No	1.616	No	NA,NA	NA	NA
chr2:80931975	61231	INS	82	0.8422	0.6196	1	NA	NA	NA	NA	NA	NA	NA	NA	NA	No	ID=2-80931805-80931820-ATAC,2-80931865-80931874-AT,2-80931957-80932084-ATATATGTACATATGTACATATACGT,2-80932149-80932213-ATGCACACATACACATATATGTACACACATGC,2-80932218-80932335-CACATACGTATATATGTACATACATGTATGTG,2-80932379-80932413-ACACGTATCTACATATATGTACATATATACGTAT,2-80932383-80932559-GTATCTACATATATGTACATATATACGTATATAT,2-80932526-80932655-CATATATGTACATATATACGTATATATGTATCTG;MOTIFS=ACACGTATCTACATATATGTACATATATACGTAT,AT,CACATACGTATATATGTACATACATGTATGTG,ATATATGTACATATGTACATATACGT,ATGCACACATACACATATATGTACACACATGC,GTATCTACATATATGTACATATATACGTATATAT,ATAC,CATATATGTACATATATACGTATATATGTATCTG;STRUC=<VC126608>	HPRC,HGSVC,1KG-ONT	No	1.616	No	NA,NA	NA	NA
chr2:80932001	61232	INS	150	0.8737	0.5602	11	NA	NA	NA	NA	NA	NA	NA	NA	NA	No	ID=2-80931805-80931820-ATAC,2-80931865-80931874-AT,2-80931957-80932084-ATATATGTACATATGTACATATACGT,2-80932149-80932213-ATGCACACATACACATATATGTACACACATGC,2-80932218-80932335-CACATACGTATATATGTACATACATGTATGTG,2-80932379-80932413-ACACGTATCTACATATATGTACATATATACGTAT,2-80932383-80932559-GTATCTACATATATGTACATATATACGTATATAT,2-80932526-80932655-CATATATGTACATATATACGTATATATGTATCTG;MOTIFS=ACACGTATCTACATATATGTACATATATACGTAT,AT,CACATACGTATATATGTACATACATGTATGTG,ATATATGTACATATGTACATATACGT,ATGCACACATACACATATATGTACACACATGC,GTATCTACATATATGTACATATATACGTATATAT,ATAC,CATATATGTACATATATACGTATATATGTATCTG;STRUC=<VC126608>	HPRC,HGSVC,1KG-ONT	Yes	0.089	No	NA,NA	NA	NA
chr2:80932001	61233	INS	228	0.8612	0.5115	26	NA	NA	NA	NA	NA	NA	NA	NA	NA	No	ID=2-80931805-80931820-ATAC,2-80931865-80931874-AT,2-80931957-80932084-ATATATGTACATATGTACATATACGT,2-80932149-80932213-ATGCACACATACACATATATGTACACACATGC,2-80932218-80932335-CACATACGTATATATGTACATACATGTATGTG,2-80932379-80932413-ACACGTATCTACATATATGTACATATATACGTAT,2-80932383-80932559-GTATCTACATATATGTACATATATACGTATATAT,2-80932526-80932655-CATATATGTACATATATACGTATATATGTATCTG;MOTIFS=ACACGTATCTACATATATGTACATATATACGTAT,AT,CACATACGTATATATGTACATACATGTATGTG,ATATATGTACATATGTACATATACGT,ATGCACACATACACATATATGTACACACATGC,GTATCTACATATATGTACATATATACGTATATAT,ATAC,CATATATGTACATATATACGTATATATGTATCTG;STRUC=<VC126608>	HPRC,HGSVC,1KG-ONT	Yes	0.089	Yes	NA,NA	NA	NA
chr2:80932001	61234	INS	254	0.9014	0.3569	40	NA	NA	NA	NA	NA	NA	NA	NA	NA	No	ID=2-80931805-80931820-ATAC,2-80931865-80931874-AT,2-80931957-80932084-ATATATGTACATATGTACATATACGT,2-80932149-80932213-ATGCACACATACACATATATGTACACACATGC,2-80932218-80932335-CACATACGTATATATGTACATACATGTATGTG,2-80932379-80932413-ACACGTATCTACATATATGTACATATATACGTAT,2-80932383-80932559-GTATCTACATATATGTACATATATACGTATATAT,2-80932526-80932655-CATATATGTACATATATACGTATATATGTATCTG;MOTIFS=ACACGTATCTACATATATGTACATATATACGTAT,AT,CACATACGTATATATGTACATACATGTATGTG,ATATATGTACATATGTACATATACGT,ATGCACACATACACATATATGTACACACATGC,GTATCTACATATATGTACATATATACGTATATAT,ATAC,CATATATGTACATATATACGTATATATGTATCTG;STRUC=<VC126608>	HPRC,HGSVC,1KG-ONT	Yes	0.089	Yes	NA,NA	NA	NA
chr2:80932001	61235	INS	280	0.8815	0.459	51	NA	NA	NA	NA	NA	NA	NA	NA	NA	No	ID=2-80931805-80931820-ATAC,2-80931865-80931874-AT,2-80931957-80932084-ATATATGTACATATGTACATATACGT,2-80932149-80932213-ATGCACACATACACATATATGTACACACATGC,2-80932218-80932335-CACATACGTATATATGTACATACATGTATGTG,2-80932379-80932413-ACACGTATCTACATATATGTACATATATACGTAT,2-80932383-80932559-GTATCTACATATATGTACATATATACGTATATAT,2-80932526-80932655-CATATATGTACATATATACGTATATATGTATCTG;MOTIFS=ACACGTATCTACATATATGTACATATATACGTAT,AT,CACATACGTATATATGTACATACATGTATGTG,ATATATGTACATATGTACATATACGT,ATGCACACATACACATATATGTACACACATGC,GTATCTACATATATGTACATATATACGTATATAT,ATAC,CATATATGTACATATATACGTATATATGTATCTG;STRUC=<VC126608>	HPRC,HGSVC,1KG-ONT	Yes	0.089	Yes	NA,NA	NA	NA
chr2:80932001	61236	INS	384	0.8104	0.6696	60	NA	NA	NA	NA	NA	NA	NA	NA	NA	No	ID=2-80931805-80931820-ATAC,2-80931865-80931874-AT,2-80931957-80932084-ATATATGTACATATGTACATATACGT,2-80932149-80932213-ATGCACACATACACATATATGTACACACATGC,2-80932218-80932335-CACATACGTATATATGTACATACATGTATGTG,2-80932379-80932413-ACACGTATCTACATATATGTACATATATACGTAT,2-80932383-80932559-GTATCTACATATATGTACATATATACGTATATAT,2-80932526-80932655-CATATATGTACATATATACGTATATATGTATCTG;MOTIFS=ACACGTATCTACATATATGTACATATATACGTAT,AT,CACATACGTATATATGTACATACATGTATGTG,ATATATGTACATATGTACATATACGT,ATGCACACATACACATATATGTACACACATGC,GTATCTACATATATGTACATATATACGTATATAT,ATAC,CATATATGTACATATATACGTATATATGTATCTG;STRUC=<VC126608>	HPRC,HGSVC,1KG-ONT	Yes	0.089	Yes	NA,NA	NA	NA
chr2:80932001	61237	INS	410	0.8226	0.6313	36	NA	NA	NA	NA	NA	NA	NA	NA	NA	No	ID=2-80931805-80931820-ATAC,2-80931865-80931874-AT,2-80931957-80932084-ATATATGTACATATGTACATATACGT,2-80932149-80932213-ATGCACACATACACATATATGTACACACATGC,2-80932218-80932335-CACATACGTATATATGTACATACATGTATGTG,2-80932379-80932413-ACACGTATCTACATATATGTACATATATACGTAT,2-80932383-80932559-GTATCTACATATATGTACATATATACGTATATAT,2-80932526-80932655-CATATATGTACATATATACGTATATATGTATCTG;MOTIFS=ACACGTATCTACATATATGTACATATATACGTAT,AT,CACATACGTATATATGTACATACATGTATGTG,ATATATGTACATATGTACATATACGT,ATGCACACATACACATATATGTACACACATGC,GTATCTACATATATGTACATATATACGTATATAT,ATAC,CATATATGTACATATATACGTATATATGTATCTG;STRUC=<VC126608>	HPRC,HGSVC,1KG-ONT	Yes	0.089	Yes	NA,NA	NA	NA
chr2:80932001	61238	INS	462	0.9638	0.1409	35	NA	NA	NA	NA	NA	NA	NA	NA	NA	No	ID=2-80931805-80931820-ATAC,2-80931865-80931874-AT,2-80931957-80932084-ATATATGTACATATGTACATATACGT,2-80932149-80932213-ATGCACACATACACATATATGTACACACATGC,2-80932218-80932335-CACATACGTATATATGTACATACATGTATGTG,2-80932379-80932413-ACACGTATCTACATATATGTACATATATACGTAT,2-80932383-80932559-GTATCTACATATATGTACATATATACGTATATAT,2-80932526-80932655-CATATATGTACATATATACGTATATATGTATCTG;MOTIFS=ACACGTATCTACATATATGTACATATATACGTAT,AT,CACATACGTATATATGTACATACATGTATGTG,ATATATGTACATATGTACATATACGT,ATGCACACATACACATATATGTACACACATGC,GTATCTACATATATGTACATATATACGTATATAT,ATAC,CATATATGTACATATATACGTATATATGTATCTG;STRUC=<VC126608>	HPRC,HGSVC,1KG-ONT	Yes	0.089	Yes	NA,NA	NA	NA
chr2:80932001	61239	INS	488	0.9586	0.3668	63	NA	NA	NA	NA	NA	NA	NA	NA	NA	No	ID=2-80931805-80931820-ATAC,2-80931865-80931874-AT,2-80931957-80932084-ATATATGTACATATGTACATATACGT,2-80932149-80932213-ATGCACACATACACATATATGTACACACATGC,2-80932218-80932335-CACATACGTATATATGTACATACATGTATGTG,2-80932379-80932413-ACACGTATCTACATATATGTACATATATACGTAT,2-80932383-80932559-GTATCTACATATATGTACATATATACGTATATAT,2-80932526-80932655-CATATATGTACATATATACGTATATATGTATCTG;MOTIFS=ACACGTATCTACATATATGTACATATATACGTAT,AT,CACATACGTATATATGTACATACATGTATGTG,ATATATGTACATATGTACATATACGT,ATGCACACATACACATATATGTACACACATGC,GTATCTACATATATGTACATATATACGTATATAT,ATAC,CATATATGTACATATATACGTATATATGTATCTG;STRUC=<VC126608>	HPRC,HGSVC,1KG-ONT	Yes	0.089	Yes	NA,NA	NA	NA
chr2:80932001	61240	INS	304	0.8181	0.668	42	NA	NA	NA	NA	NA	NA	NA	NA	NA	No	ID=2-80931805-80931820-ATAC,2-80931865-80931874-AT,2-80931957-80932084-ATATATGTACATATGTACATATACGT,2-80932149-80932213-ATGCACACATACACATATATGTACACACATGC,2-80932218-80932335-CACATACGTATATATGTACATACATGTATGTG,2-80932379-80932413-ACACGTATCTACATATATGTACATATATACGTAT,2-80932383-80932559-GTATCTACATATATGTACATATATACGTATATAT,2-80932526-80932655-CATATATGTACATATATACGTATATATGTATCTG;MOTIFS=ACACGTATCTACATATATGTACATATATACGTAT,AT,CACATACGTATATATGTACATACATGTATGTG,ATATATGTACATATGTACATATACGT,ATGCACACATACACATATATGTACACACATGC,GTATCTACATATATGTACATATATACGTATATAT,ATAC,CATATATGTACATATATACGTATATATGTATCTG;STRUC=<VC126608>	HPRC,HGSVC,1KG-ONT	Yes	0.089	Yes	NA,NA	NA	NA
chr2:80932053	61241	INS	588	0.8284	0.6846	53	NA	NA	NA	NA	NA	NA	NA	NA	NA	No	ID=2-80931805-80931820-ATAC,2-80931865-80931874-AT,2-80931957-80932084-ATATATGTACATATGTACATATACGT,2-80932149-80932213-ATGCACACATACACATATATGTACACACATGC,2-80932218-80932335-CACATACGTATATATGTACATACATGTATGTG,2-80932379-80932413-ACACGTATCTACATATATGTACATATATACGTAT,2-80932383-80932559-GTATCTACATATATGTACATATATACGTATATAT,2-80932526-80932655-CATATATGTACATATATACGTATATATGTATCTG;MOTIFS=ACACGTATCTACATATATGTACATATATACGTAT,AT,CACATACGTATATATGTACATACATGTATGTG,ATATATGTACATATGTACATATACGT,ATGCACACATACACATATATGTACACACATGC,GTATCTACATATATGTACATATATACGTATATAT,ATAC,CATATATGTACATATATACGTATATATGTATCTG;STRUC=<VC126608>	HPRC,HGSVC,1KG-ONT	Yes	0.089	Yes	NA,NA	NA	NA
chr2:80932071	61247	INS	350	0.9033	0.3606	60	NA	NA	NA	NA	NA	NA	NA	NA	NA	No	ID=2-80931805-80931820-ATAC,2-80931865-80931874-AT,2-80931957-80932084-ATATATGTACATATGTACATATACGT,2-80932149-80932213-ATGCACACATACACATATATGTACACACATGC,2-80932218-80932335-CACATACGTATATATGTACATACATGTATGTG,2-80932379-80932413-ACACGTATCTACATATATGTACATATATACGTAT,2-80932383-80932559-GTATCTACATATATGTACATATATACGTATATAT,2-80932526-80932655-CATATATGTACATATATACGTATATATGTATCTG;MOTIFS=ACACGTATCTACATATATGTACATATATACGTAT,AT,CACATACGTATATATGTACATACATGTATGTG,ATATATGTACATATGTACATATACGT,ATGCACACATACACATATATGTACACACATGC,GTATCTACATATATGTACATATATACGTATATAT,ATAC,CATATATGTACATATATACGTATATATGTATCTG;STRUC=<VC126608>	HPRC,HGSVC,1KG-ONT	Yes	0.089	Yes	NA,NA	NA	NA
chr2:80932071	61248	INS	308	0.8879	0.4054	48	NA	NA	NA	NA	NA	NA	NA	NA	NA	No	ID=2-80931805-80931820-ATAC,2-80931865-80931874-AT,2-80931957-80932084-ATATATGTACATATGTACATATACGT,2-80932149-80932213-ATGCACACATACACATATATGTACACACATGC,2-80932218-80932335-CACATACGTATATATGTACATACATGTATGTG,2-80932379-80932413-ACACGTATCTACATATATGTACATATATACGTAT,2-80932383-80932559-GTATCTACATATATGTACATATATACGTATATAT,2-80932526-80932655-CATATATGTACATATATACGTATATATGTATCTG;MOTIFS=ACACGTATCTACATATATGTACATATATACGTAT,AT,CACATACGTATATATGTACATACATGTATGTG,ATATATGTACATATGTACATATACGT,ATGCACACATACACATATATGTACACACATGC,GTATCTACATATATGTACATATATACGTATATAT,ATAC,CATATATGTACATATATACGTATATATGTATCTG;STRUC=<VC126608>	HPRC,HGSVC,1KG-ONT	Yes	0.089	Yes	NA,NA	NA	NA
chr2:80932071	61252	INS	226	0.8698	0.4815	5	NA	NA	NA	NA	NA	NA	NA	NA	NA	No	ID=2-80931805-80931820-ATAC,2-80931865-80931874-AT,2-80931957-80932084-ATATATGTACATATGTACATATACGT,2-80932149-80932213-ATGCACACATACACATATATGTACACACATGC,2-80932218-80932335-CACATACGTATATATGTACATACATGTATGTG,2-80932379-80932413-ACACGTATCTACATATATGTACATATATACGTAT,2-80932383-80932559-GTATCTACATATATGTACATATATACGTATATAT,2-80932526-80932655-CATATATGTACATATATACGTATATATGTATCTG;MOTIFS=ACACGTATCTACATATATGTACATATATACGTAT,AT,CACATACGTATATATGTACATACATGTATGTG,ATATATGTACATATGTACATATACGT,ATGCACACATACACATATATGTACACACATGC,GTATCTACATATATGTACATATATACGTATATAT,ATAC,CATATATGTACATATATACGTATATATGTATCTG;STRUC=<VC126608>	HPRC,HGSVC,1KG-ONT	Yes	0.089	No	NA,NA	NA	NA
chr2:80932071	61253	INS	258	0.8369	0.5924	27	NA	NA	NA	NA	NA	NA	NA	NA	NA	No	ID=2-80931805-80931820-ATAC,2-80931865-80931874-AT,2-80931957-80932084-ATATATGTACATATGTACATATACGT,2-80932149-80932213-ATGCACACATACACATATATGTACACACATGC,2-80932218-80932335-CACATACGTATATATGTACATACATGTATGTG,2-80932379-80932413-ACACGTATCTACATATATGTACATATATACGTAT,2-80932383-80932559-GTATCTACATATATGTACATATATACGTATATAT,2-80932526-80932655-CATATATGTACATATATACGTATATATGTATCTG;MOTIFS=ACACGTATCTACATATATGTACATATATACGTAT,AT,CACATACGTATATATGTACATACATGTATGTG,ATATATGTACATATGTACATATACGT,ATGCACACATACACATATATGTACACACATGC,GTATCTACATATATGTACATATATACGTATATAT,ATAC,CATATATGTACATATATACGTATATATGTATCTG;STRUC=<VC126608>	HPRC,HGSVC,1KG-ONT	Yes	0.089	Yes	NA,NA	NA	NA
chr2:80932071	61246	INS	296	0.8937	0.4896	22	NA	NA	NA	NA	NA	NA	NA	NA	NA	No	ID=2-80931805-80931820-ATAC,2-80931865-80931874-AT,2-80931957-80932084-ATATATGTACATATGTACATATACGT,2-80932149-80932213-ATGCACACATACACATATATGTACACACATGC,2-80932218-80932335-CACATACGTATATATGTACATACATGTATGTG,2-80932379-80932413-ACACGTATCTACATATATGTACATATATACGTAT,2-80932383-80932559-GTATCTACATATATGTACATATATACGTATATAT,2-80932526-80932655-CATATATGTACATATATACGTATATATGTATCTG;MOTIFS=ACACGTATCTACATATATGTACATATATACGTAT,AT,CACATACGTATATATGTACATACATGTATGTG,ATATATGTACATATGTACATATACGT,ATGCACACATACACATATATGTACACACATGC,GTATCTACATATATGTACATATATACGTATATAT,ATAC,CATATATGTACATATATACGTATATATGTATCTG;STRUC=<VC126608>	HPRC,HGSVC,1KG-ONT	Yes	0.089	Yes	NA,NA	NA	NA
chr2:80932071	61245	INS	270	0.9544	0.4272	8	NA	NA	NA	NA	NA	NA	NA	NA	NA	No	ID=2-80931805-80931820-ATAC,2-80931865-80931874-AT,2-80931957-80932084-ATATATGTACATATGTACATATACGT,2-80932149-80932213-ATGCACACATACACATATATGTACACACATGC,2-80932218-80932335-CACATACGTATATATGTACATACATGTATGTG,2-80932379-80932413-ACACGTATCTACATATATGTACATATATACGTAT,2-80932383-80932559-GTATCTACATATATGTACATATATACGTATATAT,2-80932526-80932655-CATATATGTACATATATACGTATATATGTATCTG;MOTIFS=ACACGTATCTACATATATGTACATATATACGTAT,AT,CACATACGTATATATGTACATACATGTATGTG,ATATATGTACATATGTACATATACGT,ATGCACACATACACATATATGTACACACATGC,GTATCTACATATATGTACATATATACGTATATAT,ATAC,CATATATGTACATATATACGTATATATGTATCTG;STRUC=<VC126608>	HPRC,HGSVC,1KG-ONT	Yes	0.089	Yes	NA,NA	NA	NA
chr2:80932071	61244	INS	204	0.8188	0.6711	11	NA	NA	NA	NA	NA	NA	NA	NA	NA	No	ID=2-80931805-80931820-ATAC,2-80931865-80931874-AT,2-80931957-80932084-ATATATGTACATATGTACATATACGT,2-80932149-80932213-ATGCACACATACACATATATGTACACACATGC,2-80932218-80932335-CACATACGTATATATGTACATACATGTATGTG,2-80932379-80932413-ACACGTATCTACATATATGTACATATATACGTAT,2-80932383-80932559-GTATCTACATATATGTACATATATACGTATATAT,2-80932526-80932655-CATATATGTACATATATACGTATATATGTATCTG;MOTIFS=ACACGTATCTACATATATGTACATATATACGTAT,AT,CACATACGTATATATGTACATACATGTATGTG,ATATATGTACATATGTACATATACGT,ATGCACACATACACATATATGTACACACATGC,GTATCTACATATATGTACATATATACGTATATAT,ATAC,CATATATGTACATATATACGTATATATGTATCTG;STRUC=<VC126608>	HPRC,HGSVC,1KG-ONT	Yes	0.089	Yes	NA,NA	NA	NA
chr2:80932071	61243	INS	120	0.8065	0.6805	3	NA	NA	NA	NA	NA	NA	NA	NA	NA	No	ID=2-80931805-80931820-ATAC,2-80931865-80931874-AT,2-80931957-80932084-ATATATGTACATATGTACATATACGT,2-80932149-80932213-ATGCACACATACACATATATGTACACACATGC,2-80932218-80932335-CACATACGTATATATGTACATACATGTATGTG,2-80932379-80932413-ACACGTATCTACATATATGTACATATATACGTAT,2-80932383-80932559-GTATCTACATATATGTACATATATACGTATATAT,2-80932526-80932655-CATATATGTACATATATACGTATATATGTATCTG;MOTIFS=ACACGTATCTACATATATGTACATATATACGTAT,AT,CACATACGTATATATGTACATACATGTATGTG,ATATATGTACATATGTACATATACGT,ATGCACACATACACATATATGTACACACATGC,GTATCTACATATATGTACATATATACGTATATAT,ATAC,CATATATGTACATATATACGTATATATGTATCTG;STRUC=<VC126608>	HPRC,HGSVC,1KG-ONT	Yes	0.089	No	NA,NA	NA	NA
chr2:80932071	61242	INS	130	0.941	0.4669	1	NA	NA	NA	NA	NA	NA	NA	NA	NA	No	ID=2-80931805-80931820-ATAC,2-80931865-80931874-AT,2-80931957-80932084-ATATATGTACATATGTACATATACGT,2-80932149-80932213-ATGCACACATACACATATATGTACACACATGC,2-80932218-80932335-CACATACGTATATATGTACATACATGTATGTG,2-80932379-80932413-ACACGTATCTACATATATGTACATATATACGTAT,2-80932383-80932559-GTATCTACATATATGTACATATATACGTATATAT,2-80932526-80932655-CATATATGTACATATATACGTATATATGTATCTG;MOTIFS=ACACGTATCTACATATATGTACATATATACGTAT,AT,CACATACGTATATATGTACATACATGTATGTG,ATATATGTACATATGTACATATACGT,ATGCACACATACACATATATGTACACACATGC,GTATCTACATATATGTACATATATACGTATATAT,ATAC,CATATATGTACATATATACGTATATATGTATCTG;STRUC=<VC126608>	HPRC,HGSVC,1KG-ONT	Yes	0.089	Yes	NA,NA	NA	NA
chr2:80932071	61251	INS	328	0.9744	0.1176	94	NA	NA	NA	NA	NA	NA	NA	NA	NA	No	ID=2-80931805-80931820-ATAC,2-80931865-80931874-AT,2-80931957-80932084-ATATATGTACATATGTACATATACGT,2-80932149-80932213-ATGCACACATACACATATATGTACACACATGC,2-80932218-80932335-CACATACGTATATATGTACATACATGTATGTG,2-80932379-80932413-ACACGTATCTACATATATGTACATATATACGTAT,2-80932383-80932559-GTATCTACATATATGTACATATATACGTATATAT,2-80932526-80932655-CATATATGTACATATATACGTATATATGTATCTG;MOTIFS=ACACGTATCTACATATATGTACATATATACGTAT,AT,CACATACGTATATATGTACATACATGTATGTG,ATATATGTACATATGTACATATACGT,ATGCACACATACACATATATGTACACACATGC,GTATCTACATATATGTACATATATACGTATATAT,ATAC,CATATATGTACATATATACGTATATATGTATCTG;STRUC=<VC126608>	HPRC,HGSVC,1KG-ONT	Yes	0.089	Yes	NA,NA	NA	NA
chr2:80932071	61250	INS	402	0.832	0.6384	70	NA	NA	NA	NA	NA	NA	NA	NA	NA	No	ID=2-80931805-80931820-ATAC,2-80931865-80931874-AT,2-80931957-80932084-ATATATGTACATATGTACATATACGT,2-80932149-80932213-ATGCACACATACACATATATGTACACACATGC,2-80932218-80932335-CACATACGTATATATGTACATACATGTATGTG,2-80932379-80932413-ACACGTATCTACATATATGTACATATATACGTAT,2-80932383-80932559-GTATCTACATATATGTACATATATACGTATATAT,2-80932526-80932655-CATATATGTACATATATACGTATATATGTATCTG;MOTIFS=ACACGTATCTACATATATGTACATATATACGTAT,AT,CACATACGTATATATGTACATACATGTATGTG,ATATATGTACATATGTACATATACGT,ATGCACACATACACATATATGTACACACATGC,GTATCTACATATATGTACATATATACGTATATAT,ATAC,CATATATGTACATATATACGTATATATGTATCTG;STRUC=<VC126608>	HPRC,HGSVC,1KG-ONT	Yes	0.089	Yes	NA,NA	NA	NA
chr2:80932071	61249	INS	370	0.953	0.5658	57	NA	NA	NA	NA	NA	NA	NA	NA	NA	No	ID=2-80931805-80931820-ATAC,2-80931865-80931874-AT,2-80931957-80932084-ATATATGTACATATGTACATATACGT,2-80932149-80932213-ATGCACACATACACATATATGTACACACATGC,2-80932218-80932335-CACATACGTATATATGTACATACATGTATGTG,2-80932379-80932413-ACACGTATCTACATATATGTACATATATACGTAT,2-80932383-80932559-GTATCTACATATATGTACATATATACGTATATAT,2-80932526-80932655-CATATATGTACATATATACGTATATATGTATCTG;MOTIFS=ACACGTATCTACATATATGTACATATATACGTAT,AT,CACATACGTATATATGTACATACATGTATGTG,ATATATGTACATATGTACATATACGT,ATGCACACATACACATATATGTACACACATGC,GTATCTACATATATGTACATATATACGTATATAT,ATAC,CATATATGTACATATATACGTATATATGTATCTG;STRUC=<VC126608>	HPRC,HGSVC,1KG-ONT	Yes	0.089	Yes	NA,NA	NA	NA
chr2:80932072	61262	INS	171	0.7989	0.6885	19	NA	NA	NA	NA	NA	NA	NA	NA	NA	No	ID=2-80931805-80931820-ATAC,2-80931865-80931874-AT,2-80931957-80932084-ATATATGTACATATGTACATATACGT,2-80932149-80932213-ATGCACACATACACATATATGTACACACATGC,2-80932218-80932335-CACATACGTATATATGTACATACATGTATGTG,2-80932379-80932413-ACACGTATCTACATATATGTACATATATACGTAT,2-80932383-80932559-GTATCTACATATATGTACATATATACGTATATAT,2-80932526-80932655-CATATATGTACATATATACGTATATATGTATCTG;MOTIFS=ACACGTATCTACATATATGTACATATATACGTAT,AT,CACATACGTATATATGTACATACATGTATGTG,ATATATGTACATATGTACATATACGT,ATGCACACATACACATATATGTACACACATGC,GTATCTACATATATGTACATATATACGTATATAT,ATAC,CATATATGTACATATATACGTATATATGTATCTG;STRUC=<VC126608>	HPRC,HGSVC,1KG-ONT	Yes	0.089	No	NA,NA	NA	NA
chr2:80932072	61261	INS	145	0.7966	0.683	20	NA	NA	NA	NA	NA	NA	NA	NA	NA	No	ID=2-80931805-80931820-ATAC,2-80931865-80931874-AT,2-80931957-80932084-ATATATGTACATATGTACATATACGT,2-80932149-80932213-ATGCACACATACACATATATGTACACACATGC,2-80932218-80932335-CACATACGTATATATGTACATACATGTATGTG,2-80932379-80932413-ACACGTATCTACATATATGTACATATATACGTAT,2-80932383-80932559-GTATCTACATATATGTACATATATACGTATATAT,2-80932526-80932655-CATATATGTACATATATACGTATATATGTATCTG;MOTIFS=ACACGTATCTACATATATGTACATATATACGTAT,AT,CACATACGTATATATGTACATACATGTATGTG,ATATATGTACATATGTACATATACGT,ATGCACACATACACATATATGTACACACATGC,GTATCTACATATATGTACATATATACGTATATAT,ATAC,CATATATGTACATATATACGTATATATGTATCTG;STRUC=<VC126608>	HPRC,HGSVC,1KG-ONT	Yes	0.089	No	NA,NA	NA	NA
chr2:80932072	61260	INS	58	0.8102	0.6723	1	NA	NA	NA	NA	NA	NA	NA	NA	NA	No	ID=2-80931805-80931820-ATAC,2-80931865-80931874-AT,2-80931957-80932084-ATATATGTACATATGTACATATACGT,2-80932149-80932213-ATGCACACATACACATATATGTACACACATGC,2-80932218-80932335-CACATACGTATATATGTACATACATGTATGTG,2-80932379-80932413-ACACGTATCTACATATATGTACATATATACGTAT,2-80932383-80932559-GTATCTACATATATGTACATATATACGTATATAT,2-80932526-80932655-CATATATGTACATATATACGTATATATGTATCTG;MOTIFS=ACACGTATCTACATATATGTACATATATACGTAT,AT,CACATACGTATATATGTACATACATGTATGTG,ATATATGTACATATGTACATATACGT,ATGCACACATACACATATATGTACACACATGC,GTATCTACATATATGTACATATATACGTATATAT,ATAC,CATATATGTACATATATACGTATATATGTATCTG;STRUC=<VC126608>	HPRC,HGSVC	Yes	0.089	Yes	NA,NA	NA	NA
chr2:80932072	61259	INS	119	0.8322	0.614	13	NA	NA	NA	NA	NA	NA	NA	NA	NA	No	ID=2-80931805-80931820-ATAC,2-80931865-80931874-AT,2-80931957-80932084-ATATATGTACATATGTACATATACGT,2-80932149-80932213-ATGCACACATACACATATATGTACACACATGC,2-80932218-80932335-CACATACGTATATATGTACATACATGTATGTG,2-80932379-80932413-ACACGTATCTACATATATGTACATATATACGTAT,2-80932383-80932559-GTATCTACATATATGTACATATATACGTATATAT,2-80932526-80932655-CATATATGTACATATATACGTATATATGTATCTG;MOTIFS=ACACGTATCTACATATATGTACATATATACGTAT,AT,CACATACGTATATATGTACATACATGTATGTG,ATATATGTACATATGTACATATACGT,ATGCACACATACACATATATGTACACACATGC,GTATCTACATATATGTACATATATACGTATATAT,ATAC,CATATATGTACATATATACGTATATATGTATCTG;STRUC=<VC126608>	HPRC,HGSVC,1KG-ONT	Yes	0.089	Yes	NA,NA	NA	NA
chr2:80932072	61258	INS	866	0.8539	0.551	2	NA	NA	NA	NA	NA	NA	NA	NA	NA	No	ID=2-80931805-80931820-ATAC,2-80931865-80931874-AT,2-80931957-80932084-ATATATGTACATATGTACATATACGT,2-80932149-80932213-ATGCACACATACACATATATGTACACACATGC,2-80932218-80932335-CACATACGTATATATGTACATACATGTATGTG,2-80932379-80932413-ACACGTATCTACATATATGTACATATATACGTAT,2-80932383-80932559-GTATCTACATATATGTACATATATACGTATATAT,2-80932526-80932655-CATATATGTACATATATACGTATATATGTATCTG;MOTIFS=ACACGTATCTACATATATGTACATATATACGTAT,AT,CACATACGTATATATGTACATACATGTATGTG,ATATATGTACATATGTACATATACGT,ATGCACACATACACATATATGTACACACATGC,GTATCTACATATATGTACATATATACGTATATAT,ATAC,CATATATGTACATATATACGTATATATGTATCTG;STRUC=<VC126608>	HPRC,HGSVC	Yes	0.089	No	NA,NA	NA	NA
chr2:80932072	61257	INS	162	0.82	0.6422	4	NA	NA	NA	NA	NA	NA	NA	NA	NA	No	ID=2-80931805-80931820-ATAC,2-80931865-80931874-AT,2-80931957-80932084-ATATATGTACATATGTACATATACGT,2-80932149-80932213-ATGCACACATACACATATATGTACACACATGC,2-80932218-80932335-CACATACGTATATATGTACATACATGTATGTG,2-80932379-80932413-ACACGTATCTACATATATGTACATATATACGTAT,2-80932383-80932559-GTATCTACATATATGTACATATATACGTATATAT,2-80932526-80932655-CATATATGTACATATATACGTATATATGTATCTG;MOTIFS=ACACGTATCTACATATATGTACATATATACGTAT,AT,CACATACGTATATATGTACATACATGTATGTG,ATATATGTACATATGTACATATACGT,ATGCACACATACACATATATGTACACACATGC,GTATCTACATATATGTACATATATACGTATATAT,ATAC,CATATATGTACATATATACGTATATATGTATCTG;STRUC=<VC126608>	HPRC,HGSVC,1KG-ONT	Yes	0.089	Yes	NA,NA	NA	NA
chr2:80932072	61256	INS	136	0.8473	0.5578	8	NA	NA	NA	NA	NA	NA	NA	NA	NA	No	ID=2-80931805-80931820-ATAC,2-80931865-80931874-AT,2-80931957-80932084-ATATATGTACATATGTACATATACGT,2-80932149-80932213-ATGCACACATACACATATATGTACACACATGC,2-80932218-80932335-CACATACGTATATATGTACATACATGTATGTG,2-80932379-80932413-ACACGTATCTACATATATGTACATATATACGTAT,2-80932383-80932559-GTATCTACATATATGTACATATATACGTATATAT,2-80932526-80932655-CATATATGTACATATATACGTATATATGTATCTG;MOTIFS=ACACGTATCTACATATATGTACATATATACGTAT,AT,CACATACGTATATATGTACATACATGTATGTG,ATATATGTACATATGTACATATACGT,ATGCACACATACACATATATGTACACACATGC,GTATCTACATATATGTACATATATACGTATATAT,ATAC,CATATATGTACATATATACGTATATATGTATCTG;STRUC=<VC126608>	HPRC,HGSVC,1KG-ONT	Yes	0.089	Yes	NA,NA	NA	NA
chr2:80932072	61255	INS	110	0.8172	0.6755	2	NA	NA	NA	NA	NA	NA	NA	NA	NA	No	ID=2-80931805-80931820-ATAC,2-80931865-80931874-AT,2-80931957-80932084-ATATATGTACATATGTACATATACGT,2-80932149-80932213-ATGCACACATACACATATATGTACACACATGC,2-80932218-80932335-CACATACGTATATATGTACATACATGTATGTG,2-80932379-80932413-ACACGTATCTACATATATGTACATATATACGTAT,2-80932383-80932559-GTATCTACATATATGTACATATATACGTATATAT,2-80932526-80932655-CATATATGTACATATATACGTATATATGTATCTG;MOTIFS=ACACGTATCTACATATATGTACATATATACGTAT,AT,CACATACGTATATATGTACATACATGTATGTG,ATATATGTACATATGTACATATACGT,ATGCACACATACACATATATGTACACACATGC,GTATCTACATATATGTACATATATACGTATATAT,ATAC,CATATATGTACATATATACGTATATATGTATCTG;STRUC=<VC126608>	HPRC,HGSVC,1KG-ONT	Yes	0.089	No	NA,NA	NA	NA
chr2:80932072	61254	INS	84	0.9064	0.3606	37	NA	NA	NA	NA	NA	NA	NA	NA	NA	No	ID=2-80931805-80931820-ATAC,2-80931865-80931874-AT,2-80931957-80932084-ATATATGTACATATGTACATATACGT,2-80932149-80932213-ATGCACACATACACATATATGTACACACATGC,2-80932218-80932335-CACATACGTATATATGTACATACATGTATGTG,2-80932379-80932413-ACACGTATCTACATATATGTACATATATACGTAT,2-80932383-80932559-GTATCTACATATATGTACATATATACGTATATAT,2-80932526-80932655-CATATATGTACATATATACGTATATATGTATCTG;MOTIFS=ACACGTATCTACATATATGTACATATATACGTAT,AT,CACATACGTATATATGTACATACATGTATGTG,ATATATGTACATATGTACATATACGT,ATGCACACATACACATATATGTACACACATGC,GTATCTACATATATGTACATATATACGTATATAT,ATAC,CATATATGTACATATATACGTATATATGTATCTG;STRUC=<VC126608>	HPRC,HGSVC,1KG-ONT	Yes	0.089	Yes	NA,NA	NA	NA
chr2:80932072	61263	INS	223	0.877	0.48	10	NA	NA	NA	NA	NA	NA	NA	NA	NA	No	ID=2-80931805-80931820-ATAC,2-80931865-80931874-AT,2-80931957-80932084-ATATATGTACATATGTACATATACGT,2-80932149-80932213-ATGCACACATACACATATATGTACACACATGC,2-80932218-80932335-CACATACGTATATATGTACATACATGTATGTG,2-80932379-80932413-ACACGTATCTACATATATGTACATATATACGTAT,2-80932383-80932559-GTATCTACATATATGTACATATATACGTATATAT,2-80932526-80932655-CATATATGTACATATATACGTATATATGTATCTG;MOTIFS=ACACGTATCTACATATATGTACATATATACGTAT,AT,CACATACGTATATATGTACATACATGTATGTG,ATATATGTACATATGTACATATACGT,ATGCACACATACACATATATGTACACACATGC,GTATCTACATATATGTACATATATACGTATATAT,ATAC,CATATATGTACATATATACGTATATATGTATCTG;STRUC=<VC126608>	HPRC,HGSVC,1KG-ONT	Yes	0.089	Yes	NA,NA	NA	NA
chr2:80932072	61264	INS	160	0.8287	0.626	6	NA	NA	NA	NA	NA	NA	NA	NA	NA	No	ID=2-80931805-80931820-ATAC,2-80931865-80931874-AT,2-80931957-80932084-ATATATGTACATATGTACATATACGT,2-80932149-80932213-ATGCACACATACACATATATGTACACACATGC,2-80932218-80932335-CACATACGTATATATGTACATACATGTATGTG,2-80932379-80932413-ACACGTATCTACATATATGTACATATATACGTAT,2-80932383-80932559-GTATCTACATATATGTACATATATACGTATATAT,2-80932526-80932655-CATATATGTACATATATACGTATATATGTATCTG;MOTIFS=ACACGTATCTACATATATGTACATATATACGTAT,AT,CACATACGTATATATGTACATACATGTATGTG,ATATATGTACATATGTACATATACGT,ATGCACACATACACATATATGTACACACATGC,GTATCTACATATATGTACATATATACGTATATAT,ATAC,CATATATGTACATATATACGTATATATGTATCTG;STRUC=<VC126608>	HPRC,HGSVC,1KG-ONT	Yes	0.089	No	NA,NA	NA	NA
chr2:80932072	61266	INS	212	0.8379	0.6381	1	NA	NA	NA	NA	NA	NA	NA	NA	NA	No	ID=2-80931805-80931820-ATAC,2-80931865-80931874-AT,2-80931957-80932084-ATATATGTACATATGTACATATACGT,2-80932149-80932213-ATGCACACATACACATATATGTACACACATGC,2-80932218-80932335-CACATACGTATATATGTACATACATGTATGTG,2-80932379-80932413-ACACGTATCTACATATATGTACATATATACGTAT,2-80932383-80932559-GTATCTACATATATGTACATATATACGTATATAT,2-80932526-80932655-CATATATGTACATATATACGTATATATGTATCTG;MOTIFS=ACACGTATCTACATATATGTACATATATACGTAT,AT,CACATACGTATATATGTACATACATGTATGTG,ATATATGTACATATGTACATATACGT,ATGCACACATACACATATATGTACACACATGC,GTATCTACATATATGTACATATATACGTATATAT,ATAC,CATATATGTACATATATACGTATATATGTATCTG;STRUC=<VC126608>	HPRC,HGSVC,1KG-ONT	Yes	0.089	Yes	NA,NA	NA	NA
chr2:80932072	61265	INS	186	0.8146	0.673	13	NA	NA	NA	NA	NA	NA	NA	NA	NA	No	ID=2-80931805-80931820-ATAC,2-80931865-80931874-AT,2-80931957-80932084-ATATATGTACATATGTACATATACGT,2-80932149-80932213-ATGCACACATACACATATATGTACACACATGC,2-80932218-80932335-CACATACGTATATATGTACATACATGTATGTG,2-80932379-80932413-ACACGTATCTACATATATGTACATATATACGTAT,2-80932383-80932559-GTATCTACATATATGTACATATATACGTATATAT,2-80932526-80932655-CATATATGTACATATATACGTATATATGTATCTG;MOTIFS=ACACGTATCTACATATATGTACATATATACGTAT,AT,CACATACGTATATATGTACATACATGTATGTG,ATATATGTACATATGTACATATACGT,ATGCACACATACACATATATGTACACACATGC,GTATCTACATATATGTACATATATACGTATATAT,ATAC,CATATATGTACATATATACGTATATATGTATCTG;STRUC=<VC126608>	HPRC,HGSVC,1KG-ONT	Yes	0.089	Yes	NA,NA	NA	NA
chr2:80932081	61267	INS	804	0.8579	0.5241	2	NA	NA	NA	NA	NA	NA	NA	NA	NA	No	ID=2-80931805-80931820-ATAC,2-80931865-80931874-AT,2-80931957-80932084-ATATATGTACATATGTACATATACGT,2-80932149-80932213-ATGCACACATACACATATATGTACACACATGC,2-80932218-80932335-CACATACGTATATATGTACATACATGTATGTG,2-80932379-80932413-ACACGTATCTACATATATGTACATATATACGTAT,2-80932383-80932559-GTATCTACATATATGTACATATATACGTATATAT,2-80932526-80932655-CATATATGTACATATATACGTATATATGTATCTG;MOTIFS=ACACGTATCTACATATATGTACATATATACGTAT,AT,CACATACGTATATATGTACATACATGTATGTG,ATATATGTACATATGTACATATACGT,ATGCACACATACACATATATGTACACACATGC,GTATCTACATATATGTACATATATACGTATATAT,ATAC,CATATATGTACATATATACGTATATATGTATCTG;STRUC=<VC126608>	HPRC,HGSVC	Yes	0.091	No	NA,NA	NA	NA
chr2:80932081	61268	INS	724	0.8829	0.457	2	NA	NA	NA	NA	NA	NA	NA	NA	NA	No	ID=2-80931805-80931820-ATAC,2-80931865-80931874-AT,2-80931957-80932084-ATATATGTACATATGTACATATACGT,2-80932149-80932213-ATGCACACATACACATATATGTACACACATGC,2-80932218-80932335-CACATACGTATATATGTACATACATGTATGTG,2-80932379-80932413-ACACGTATCTACATATATGTACATATATACGTAT,2-80932383-80932559-GTATCTACATATATGTACATATATACGTATATAT,2-80932526-80932655-CATATATGTACATATATACGTATATATGTATCTG;MOTIFS=ACACGTATCTACATATATGTACATATATACGTAT,AT,CACATACGTATATATGTACATACATGTATGTG,ATATATGTACATATGTACATATACGT,ATGCACACATACACATATATGTACACACATGC,GTATCTACATATATGTACATATATACGTATATAT,ATAC,CATATATGTACATATATACGTATATATGTATCTG;STRUC=<VC126608>	HPRC,HGSVC,1KG-ONT	Yes	0.091	No	NA,NA	NA	NA
chr2:80932081	61269	INS	362	0.8853	0.4349	27	NA	NA	NA	NA	NA	NA	NA	NA	NA	No	ID=2-80931805-80931820-ATAC,2-80931865-80931874-AT,2-80931957-80932084-ATATATGTACATATGTACATATACGT,2-80932149-80932213-ATGCACACATACACATATATGTACACACATGC,2-80932218-80932335-CACATACGTATATATGTACATACATGTATGTG,2-80932379-80932413-ACACGTATCTACATATATGTACATATATACGTAT,2-80932383-80932559-GTATCTACATATATGTACATATATACGTATATAT,2-80932526-80932655-CATATATGTACATATATACGTATATATGTATCTG;MOTIFS=ACACGTATCTACATATATGTACATATATACGTAT,AT,CACATACGTATATATGTACATACATGTATGTG,ATATATGTACATATGTACATATACGT,ATGCACACATACACATATATGTACACACATGC,GTATCTACATATATGTACATATATACGTATATAT,ATAC,CATATATGTACATATATACGTATATATGTATCTG;STRUC=<VC126608>	HPRC,HGSVC,1KG-ONT	Yes	0.091	Yes	NA,NA	NA	NA
chr2:80932081	61270	INS	908	0.9262	0.2731	4	NA	NA	NA	NA	NA	NA	NA	NA	NA	No	ID=2-80931805-80931820-ATAC,2-80931865-80931874-AT,2-80931957-80932084-ATATATGTACATATGTACATATACGT,2-80932149-80932213-ATGCACACATACACATATATGTACACACATGC,2-80932218-80932335-CACATACGTATATATGTACATACATGTATGTG,2-80932379-80932413-ACACGTATCTACATATATGTACATATATACGTAT,2-80932383-80932559-GTATCTACATATATGTACATATATACGTATATAT,2-80932526-80932655-CATATATGTACATATATACGTATATATGTATCTG;MOTIFS=ACACGTATCTACATATATGTACATATATACGTAT,AT,CACATACGTATATATGTACATACATGTATGTG,ATATATGTACATATGTACATATACGT,ATGCACACATACACATATATGTACACACATGC,GTATCTACATATATGTACATATATACGTATATAT,ATAC,CATATATGTACATATATACGTATATATGTATCTG;STRUC=<VC126608>	HPRC,HGSVC	Yes	0.091	No	NA,NA	NA	NA
chr2:80932084	61278	INS	166	0.8772	0.5718	6	NA	NA	NA	NA	NA	NA	NA	NA	NA	No	ID=2-80931805-80931820-ATAC,2-80931865-80931874-AT,2-80931957-80932084-ATATATGTACATATGTACATATACGT,2-80932149-80932213-ATGCACACATACACATATATGTACACACATGC,2-80932218-80932335-CACATACGTATATATGTACATACATGTATGTG,2-80932379-80932413-ACACGTATCTACATATATGTACATATATACGTAT,2-80932383-80932559-GTATCTACATATATGTACATATATACGTATATAT,2-80932526-80932655-CATATATGTACATATATACGTATATATGTATCTG;MOTIFS=ACACGTATCTACATATATGTACATATATACGTAT,AT,CACATACGTATATATGTACATACATGTATGTG,ATATATGTACATATGTACATATACGT,ATGCACACATACACATATATGTACACACATGC,GTATCTACATATATGTACATATATACGTATATAT,ATAC,CATATATGTACATATATACGTATATATGTATCTG;STRUC=<VC126608>	HPRC,HGSVC,1KG-ONT	Yes	0.089	Yes	NA,NA	NA	NA
chr2:80932084	61284	INS	348	0.8565	0.5453	19	NA	NA	NA	NA	NA	NA	NA	NA	NA	No	ID=2-80931805-80931820-ATAC,2-80931865-80931874-AT,2-80931957-80932084-ATATATGTACATATGTACATATACGT,2-80932149-80932213-ATGCACACATACACATATATGTACACACATGC,2-80932218-80932335-CACATACGTATATATGTACATACATGTATGTG,2-80932379-80932413-ACACGTATCTACATATATGTACATATATACGTAT,2-80932383-80932559-GTATCTACATATATGTACATATATACGTATATAT,2-80932526-80932655-CATATATGTACATATATACGTATATATGTATCTG;MOTIFS=ACACGTATCTACATATATGTACATATATACGTAT,AT,CACATACGTATATATGTACATACATGTATGTG,ATATATGTACATATGTACATATACGT,ATGCACACATACACATATATGTACACACATGC,GTATCTACATATATGTACATATATACGTATATAT,ATAC,CATATATGTACATATATACGTATATATGTATCTG;STRUC=<VC126608>	HPRC,HGSVC,1KG-ONT	Yes	0.089	No	NA,NA	NA	NA
chr2:80932084	61283	INS	296	0.9382	0.2556	25	NA	NA	NA	NA	NA	NA	NA	NA	NA	No	ID=2-80931805-80931820-ATAC,2-80931865-80931874-AT,2-80931957-80932084-ATATATGTACATATGTACATATACGT,2-80932149-80932213-ATGCACACATACACATATATGTACACACATGC,2-80932218-80932335-CACATACGTATATATGTACATACATGTATGTG,2-80932379-80932413-ACACGTATCTACATATATGTACATATATACGTAT,2-80932383-80932559-GTATCTACATATATGTACATATATACGTATATAT,2-80932526-80932655-CATATATGTACATATATACGTATATATGTATCTG;MOTIFS=ACACGTATCTACATATATGTACATATATACGTAT,AT,CACATACGTATATATGTACATACATGTATGTG,ATATATGTACATATGTACATATACGT,ATGCACACATACACATATATGTACACACATGC,GTATCTACATATATGTACATATATACGTATATAT,ATAC,CATATATGTACATATATACGTATATATGTATCTG;STRUC=<VC126608>	HPRC,HGSVC,1KG-ONT	Yes	0.089	No	NA,NA	NA	NA
chr2:80932084	61282	INS	270	0.8228	0.6435	10	NA	NA	NA	NA	NA	NA	NA	NA	NA	No	ID=2-80931805-80931820-ATAC,2-80931865-80931874-AT,2-80931957-80932084-ATATATGTACATATGTACATATACGT,2-80932149-80932213-ATGCACACATACACATATATGTACACACATGC,2-80932218-80932335-CACATACGTATATATGTACATACATGTATGTG,2-80932379-80932413-ACACGTATCTACATATATGTACATATATACGTAT,2-80932383-80932559-GTATCTACATATATGTACATATATACGTATATAT,2-80932526-80932655-CATATATGTACATATATACGTATATATGTATCTG;MOTIFS=ACACGTATCTACATATATGTACATATATACGTAT,AT,CACATACGTATATATGTACATACATGTATGTG,ATATATGTACATATGTACATATACGT,ATGCACACATACACATATATGTACACACATGC,GTATCTACATATATGTACATATATACGTATATAT,ATAC,CATATATGTACATATATACGTATATATGTATCTG;STRUC=<VC126608>	HPRC,HGSVC,1KG-ONT	Yes	0.089	No	NA,NA	NA	NA
chr2:80932084	61281	INS	244	0.8253	0.6241	21	NA	NA	NA	NA	NA	NA	NA	NA	NA	No	ID=2-80931805-80931820-ATAC,2-80931865-80931874-AT,2-80931957-80932084-ATATATGTACATATGTACATATACGT,2-80932149-80932213-ATGCACACATACACATATATGTACACACATGC,2-80932218-80932335-CACATACGTATATATGTACATACATGTATGTG,2-80932379-80932413-ACACGTATCTACATATATGTACATATATACGTAT,2-80932383-80932559-GTATCTACATATATGTACATATATACGTATATAT,2-80932526-80932655-CATATATGTACATATATACGTATATATGTATCTG;MOTIFS=ACACGTATCTACATATATGTACATATATACGTAT,AT,CACATACGTATATATGTACATACATGTATGTG,ATATATGTACATATGTACATATACGT,ATGCACACATACACATATATGTACACACATGC,GTATCTACATATATGTACATATATACGTATATAT,ATAC,CATATATGTACATATATACGTATATATGTATCTG;STRUC=<VC126608>	HPRC,HGSVC,1KG-ONT	Yes	0.089	No	NA,NA	NA	NA
chr2:80932084	61280	INS	218	0.8379	0.6038	56	NA	NA	NA	NA	NA	NA	NA	NA	NA	No	ID=2-80931805-80931820-ATAC,2-80931865-80931874-AT,2-80931957-80932084-ATATATGTACATATGTACATATACGT,2-80932149-80932213-ATGCACACATACACATATATGTACACACATGC,2-80932218-80932335-CACATACGTATATATGTACATACATGTATGTG,2-80932379-80932413-ACACGTATCTACATATATGTACATATATACGTAT,2-80932383-80932559-GTATCTACATATATGTACATATATACGTATATAT,2-80932526-80932655-CATATATGTACATATATACGTATATATGTATCTG;MOTIFS=ACACGTATCTACATATATGTACATATATACGTAT,AT,CACATACGTATATATGTACATACATGTATGTG,ATATATGTACATATGTACATATACGT,ATGCACACATACACATATATGTACACACATGC,GTATCTACATATATGTACATATATACGTATATAT,ATAC,CATATATGTACATATATACGTATATATGTATCTG;STRUC=<VC126608>	HPRC,HGSVC,1KG-ONT	Yes	0.089	Yes	NA,NA	NA	NA
chr2:80932084	61279	INS	192	0.8376	0.5887	11	NA	NA	NA	NA	NA	NA	NA	NA	NA	No	ID=2-80931805-80931820-ATAC,2-80931865-80931874-AT,2-80931957-80932084-ATATATGTACATATGTACATATACGT,2-80932149-80932213-ATGCACACATACACATATATGTACACACATGC,2-80932218-80932335-CACATACGTATATATGTACATACATGTATGTG,2-80932379-80932413-ACACGTATCTACATATATGTACATATATACGTAT,2-80932383-80932559-GTATCTACATATATGTACATATATACGTATATAT,2-80932526-80932655-CATATATGTACATATATACGTATATATGTATCTG;MOTIFS=ACACGTATCTACATATATGTACATATATACGTAT,AT,CACATACGTATATATGTACATACATGTATGTG,ATATATGTACATATGTACATATACGT,ATGCACACATACACATATATGTACACACATGC,GTATCTACATATATGTACATATATACGTATATAT,ATAC,CATATATGTACATATATACGTATATATGTATCTG;STRUC=<VC126608>	HPRC,HGSVC,1KG-ONT	Yes	0.089	No	NA,NA	NA	NA
chr2:80932084	61277	INS	140	0.8329	0.6119	1	NA	NA	NA	NA	NA	NA	NA	NA	NA	No	ID=2-80931805-80931820-ATAC,2-80931865-80931874-AT,2-80931957-80932084-ATATATGTACATATGTACATATACGT,2-80932149-80932213-ATGCACACATACACATATATGTACACACATGC,2-80932218-80932335-CACATACGTATATATGTACATACATGTATGTG,2-80932379-80932413-ACACGTATCTACATATATGTACATATATACGTAT,2-80932383-80932559-GTATCTACATATATGTACATATATACGTATATAT,2-80932526-80932655-CATATATGTACATATATACGTATATATGTATCTG;MOTIFS=ACACGTATCTACATATATGTACATATATACGTAT,AT,CACATACGTATATATGTACATACATGTATGTG,ATATATGTACATATGTACATATACGT,ATGCACACATACACATATATGTACACACATGC,GTATCTACATATATGTACATATATACGTATATAT,ATAC,CATATATGTACATATATACGTATATATGTATCTG;STRUC=<VC126608>	HPRC,HGSVC,1KG-ONT	Yes	0.089	No	NA,NA	NA	NA
chr2:80932084	61276	INS	62	0.8192	0.628	15	NA	NA	NA	NA	NA	NA	NA	NA	NA	No	ID=2-80931805-80931820-ATAC,2-80931865-80931874-AT,2-80931957-80932084-ATATATGTACATATGTACATATACGT,2-80932149-80932213-ATGCACACATACACATATATGTACACACATGC,2-80932218-80932335-CACATACGTATATATGTACATACATGTATGTG,2-80932379-80932413-ACACGTATCTACATATATGTACATATATACGTAT,2-80932383-80932559-GTATCTACATATATGTACATATATACGTATATAT,2-80932526-80932655-CATATATGTACATATATACGTATATATGTATCTG;MOTIFS=ACACGTATCTACATATATGTACATATATACGTAT,AT,CACATACGTATATATGTACATACATGTATGTG,ATATATGTACATATGTACATATACGT,ATGCACACATACACATATATGTACACACATGC,GTATCTACATATATGTACATATATACGTATATAT,ATAC,CATATATGTACATATATACGTATATATGTATCTG;STRUC=<VC126608>	HPRC,HGSVC	Yes	0.089	Yes	NA,NA	NA	NA
chr2:80932084	61275	INS	272	0.8246	0.6338	11	NA	NA	NA	NA	NA	NA	NA	NA	NA	No	ID=2-80931805-80931820-ATAC,2-80931865-80931874-AT,2-80931957-80932084-ATATATGTACATATGTACATATACGT,2-80932149-80932213-ATGCACACATACACATATATGTACACACATGC,2-80932218-80932335-CACATACGTATATATGTACATACATGTATGTG,2-80932379-80932413-ACACGTATCTACATATATGTACATATATACGTAT,2-80932383-80932559-GTATCTACATATATGTACATATATACGTATATAT,2-80932526-80932655-CATATATGTACATATATACGTATATATGTATCTG;MOTIFS=ACACGTATCTACATATATGTACATATATACGTAT,AT,CACATACGTATATATGTACATACATGTATGTG,ATATATGTACATATGTACATATACGT,ATGCACACATACACATATATGTACACACATGC,GTATCTACATATATGTACATATATACGTATATAT,ATAC,CATATATGTACATATATACGTATATATGTATCTG;STRUC=<VC126608>	HPRC,HGSVC,1KG-ONT	Yes	0.089	Yes	NA,NA	NA	NA
chr2:80932084	61274	INS	202	0.831	0.6133	4	NA	NA	NA	NA	NA	NA	NA	NA	NA	No	ID=2-80931805-80931820-ATAC,2-80931865-80931874-AT,2-80931957-80932084-ATATATGTACATATGTACATATACGT,2-80932149-80932213-ATGCACACATACACATATATGTACACACATGC,2-80932218-80932335-CACATACGTATATATGTACATACATGTATGTG,2-80932379-80932413-ACACGTATCTACATATATGTACATATATACGTAT,2-80932383-80932559-GTATCTACATATATGTACATATATACGTATATAT,2-80932526-80932655-CATATATGTACATATATACGTATATATGTATCTG;MOTIFS=ACACGTATCTACATATATGTACATATATACGTAT,AT,CACATACGTATATATGTACATACATGTATGTG,ATATATGTACATATGTACATATACGT,ATGCACACATACACATATATGTACACACATGC,GTATCTACATATATGTACATATATACGTATATAT,ATAC,CATATATGTACATATATACGTATATATGTATCTG;STRUC=<VC126608>	HPRC,HGSVC,1KG-ONT	Yes	0.089	No	NA,NA	NA	NA
chr2:80932084	61273	INS	228	0.8438	0.6077	13	NA	NA	NA	NA	NA	NA	NA	NA	NA	No	ID=2-80931805-80931820-ATAC,2-80931865-80931874-AT,2-80931957-80932084-ATATATGTACATATGTACATATACGT,2-80932149-80932213-ATGCACACATACACATATATGTACACACATGC,2-80932218-80932335-CACATACGTATATATGTACATACATGTATGTG,2-80932379-80932413-ACACGTATCTACATATATGTACATATATACGTAT,2-80932383-80932559-GTATCTACATATATGTACATATATACGTATATAT,2-80932526-80932655-CATATATGTACATATATACGTATATATGTATCTG;MOTIFS=ACACGTATCTACATATATGTACATATATACGTAT,AT,CACATACGTATATATGTACATACATGTATGTG,ATATATGTACATATGTACATATACGT,ATGCACACATACACATATATGTACACACATGC,GTATCTACATATATGTACATATATACGTATATAT,ATAC,CATATATGTACATATATACGTATATATGTATCTG;STRUC=<VC126608>	HPRC,HGSVC,1KG-ONT	Yes	0.089	Yes	NA,NA	NA	NA
chr2:80932084	61272	INS	686	0.8836	0.4552	4	NA	NA	NA	NA	NA	NA	NA	NA	NA	No	ID=2-80931805-80931820-ATAC,2-80931865-80931874-AT,2-80931957-80932084-ATATATGTACATATGTACATATACGT,2-80932149-80932213-ATGCACACATACACATATATGTACACACATGC,2-80932218-80932335-CACATACGTATATATGTACATACATGTATGTG,2-80932379-80932413-ACACGTATCTACATATATGTACATATATACGTAT,2-80932383-80932559-GTATCTACATATATGTACATATATACGTATATAT,2-80932526-80932655-CATATATGTACATATATACGTATATATGTATCTG;MOTIFS=ACACGTATCTACATATATGTACATATATACGTAT,AT,CACATACGTATATATGTACATACATGTATGTG,ATATATGTACATATGTACATATACGT,ATGCACACATACACATATATGTACACACATGC,GTATCTACATATATGTACATATATACGTATATAT,ATAC,CATATATGTACATATATACGTATATATGTATCTG;STRUC=<VC126608>	HPRC,HGSVC,1KG-ONT	Yes	0.089	No	NA,NA	NA	NA
chr2:80932112	61285	INS	324	0.8715	0.571	2	NA	NA	NA	NA	NA	NA	NA	NA	NA	No	ID=2-80931805-80931820-ATAC,2-80931865-80931874-AT,2-80931957-80932084-ATATATGTACATATGTACATATACGT,2-80932149-80932213-ATGCACACATACACATATATGTACACACATGC,2-80932218-80932335-CACATACGTATATATGTACATACATGTATGTG,2-80932379-80932413-ACACGTATCTACATATATGTACATATATACGTAT,2-80932383-80932559-GTATCTACATATATGTACATATATACGTATATAT,2-80932526-80932655-CATATATGTACATATATACGTATATATGTATCTG;MOTIFS=ACACGTATCTACATATATGTACATATATACGTAT,AT,CACATACGTATATATGTACATACATGTATGTG,ATATATGTACATATGTACATATACGT,ATGCACACATACACATATATGTACACACATGC,GTATCTACATATATGTACATATATACGTATATAT,ATAC,CATATATGTACATATATACGTATATATGTATCTG;STRUC=<VC126608>	HPRC,HGSVC,1KG-ONT	Yes	0.089	Yes	NA,NA	NA	NA
chr2:80932128	61287	INS	294	0.855	0.518	12	NA	NA	NA	NA	NA	NA	NA	NA	NA	No	ID=2-80931805-80931820-ATAC,2-80931865-80931874-AT,2-80931957-80932084-ATATATGTACATATGTACATATACGT,2-80932149-80932213-ATGCACACATACACATATATGTACACACATGC,2-80932218-80932335-CACATACGTATATATGTACATACATGTATGTG,2-80932379-80932413-ACACGTATCTACATATATGTACATATATACGTAT,2-80932383-80932559-GTATCTACATATATGTACATATATACGTATATAT,2-80932526-80932655-CATATATGTACATATATACGTATATATGTATCTG;MOTIFS=ACACGTATCTACATATATGTACATATATACGTAT,AT,CACATACGTATATATGTACATACATGTATGTG,ATATATGTACATATGTACATATACGT,ATGCACACATACACATATATGTACACACATGC,GTATCTACATATATGTACATATATACGTATATAT,ATAC,CATATATGTACATATATACGTATATATGTATCTG;STRUC=<VC126608>	HPRC,HGSVC,1KG-ONT	Yes	1.823	Yes	NA,NA	NA	NA
chr2:80932128	61288	INS	326	0.8255	0.6425	11	NA	NA	NA	NA	NA	NA	NA	NA	NA	No	ID=2-80931805-80931820-ATAC,2-80931865-80931874-AT,2-80931957-80932084-ATATATGTACATATGTACATATACGT,2-80932149-80932213-ATGCACACATACACATATATGTACACACATGC,2-80932218-80932335-CACATACGTATATATGTACATACATGTATGTG,2-80932379-80932413-ACACGTATCTACATATATGTACATATATACGTAT,2-80932383-80932559-GTATCTACATATATGTACATATATACGTATATAT,2-80932526-80932655-CATATATGTACATATATACGTATATATGTATCTG;MOTIFS=ACACGTATCTACATATATGTACATATATACGTAT,AT,CACATACGTATATATGTACATACATGTATGTG,ATATATGTACATATGTACATATACGT,ATGCACACATACACATATATGTACACACATGC,GTATCTACATATATGTACATATATACGTATATAT,ATAC,CATATATGTACATATATACGTATATATGTATCTG;STRUC=<VC126608>	HPRC,HGSVC,1KG-ONT	Yes	1.823	Yes	NA,NA	NA	NA
chr2:80932131	61289	INS	162	0.8165	0.6395	18	NA	NA	NA	NA	NA	NA	NA	NA	NA	No	ID=2-80931805-80931820-ATAC,2-80931865-80931874-AT,2-80931957-80932084-ATATATGTACATATGTACATATACGT,2-80932149-80932213-ATGCACACATACACATATATGTACACACATGC,2-80932218-80932335-CACATACGTATATATGTACATACATGTATGTG,2-80932379-80932413-ACACGTATCTACATATATGTACATATATACGTAT,2-80932383-80932559-GTATCTACATATATGTACATATATACGTATATAT,2-80932526-80932655-CATATATGTACATATATACGTATATATGTATCTG;MOTIFS=ACACGTATCTACATATATGTACATATATACGTAT,AT,CACATACGTATATATGTACATACATGTATGTG,ATATATGTACATATGTACATATACGT,ATGCACACATACACATATATGTACACACATGC,GTATCTACATATATGTACATATATACGTATATAT,ATAC,CATATATGTACATATATACGTATATATGTATCTG;STRUC=<VC126608>	HPRC,HGSVC,1KG-ONT	Yes	1.823	Yes	NA,NA	NA	NA
chr2:80932133	61290	INS	68	0.799	0.6956	33	NA	NA	NA	NA	NA	NA	NA	NA	NA	No	ID=2-80931805-80931820-ATAC,2-80931865-80931874-AT,2-80931957-80932084-ATATATGTACATATGTACATATACGT,2-80932149-80932213-ATGCACACATACACATATATGTACACACATGC,2-80932218-80932335-CACATACGTATATATGTACATACATGTATGTG,2-80932379-80932413-ACACGTATCTACATATATGTACATATATACGTAT,2-80932383-80932559-GTATCTACATATATGTACATATATACGTATATAT,2-80932526-80932655-CATATATGTACATATATACGTATATATGTATCTG;MOTIFS=ACACGTATCTACATATATGTACATATATACGTAT,AT,CACATACGTATATATGTACATACATGTATGTG,ATATATGTACATATGTACATATACGT,ATGCACACATACACATATATGTACACACATGC,GTATCTACATATATGTACATATATACGTATATAT,ATAC,CATATATGTACATATATACGTATATATGTATCTG;STRUC=<VC126608>	HPRC,HGSVC	Yes	1.823	Yes	NA,NA	NA	NA
chr2:80932347	61291	INS	236	0.8058	0.6829	1	NA	NA	NA	NA	NA	NA	NA	NA	NA	No	ID=2-80931805-80931820-ATAC,2-80931865-80931874-AT,2-80931957-80932084-ATATATGTACATATGTACATATACGT,2-80932149-80932213-ATGCACACATACACATATATGTACACACATGC,2-80932218-80932335-CACATACGTATATATGTACATACATGTATGTG,2-80932379-80932413-ACACGTATCTACATATATGTACATATATACGTAT,2-80932383-80932559-GTATCTACATATATGTACATATATACGTATATAT,2-80932526-80932655-CATATATGTACATATATACGTATATATGTATCTG;MOTIFS=ACACGTATCTACATATATGTACATATATACGTAT,AT,CACATACGTATATATGTACATACATGTATGTG,ATATATGTACATATGTACATATACGT,ATGCACACATACACATATATGTACACACATGC,GTATCTACATATATGTACATATATACGTATATAT,ATAC,CATATATGTACATATATACGTATATATGTATCTG;STRUC=<VC126608>	HPRC,HGSVC,1KG-ONT	No	1.823	Yes	NA,NA	NA	NA
chr2:80932368	61292	INS	178	0.8359	0.5737	4	NA	NA	NA	NA	NA	NA	NA	NA	NA	No	ID=2-80931805-80931820-ATAC,2-80931865-80931874-AT,2-80931957-80932084-ATATATGTACATATGTACATATACGT,2-80932149-80932213-ATGCACACATACACATATATGTACACACATGC,2-80932218-80932335-CACATACGTATATATGTACATACATGTATGTG,2-80932379-80932413-ACACGTATCTACATATATGTACATATATACGTAT,2-80932383-80932559-GTATCTACATATATGTACATATATACGTATATAT,2-80932526-80932655-CATATATGTACATATATACGTATATATGTATCTG;MOTIFS=ACACGTATCTACATATATGTACATATATACGTAT,AT,CACATACGTATATATGTACATACATGTATGTG,ATATATGTACATATGTACATATACGT,ATGCACACATACACATATATGTACACACATGC,GTATCTACATATATGTACATATATACGTATATAT,ATAC,CATATATGTACATATATACGTATATATGTATCTG;STRUC=<VC126608>	HPRC,HGSVC,1KG-ONT	No	0.318	Yes	NA,NA	NA	NA
chr2:80932379	61294	INS	166	0.8516	0.5836	32	NA	NA	NA	NA	NA	NA	NA	NA	NA	No	ID=2-80931805-80931820-ATAC,2-80931865-80931874-AT,2-80931957-80932084-ATATATGTACATATGTACATATACGT,2-80932149-80932213-ATGCACACATACACATATATGTACACACATGC,2-80932218-80932335-CACATACGTATATATGTACATACATGTATGTG,2-80932379-80932413-ACACGTATCTACATATATGTACATATATACGTAT,2-80932383-80932559-GTATCTACATATATGTACATATATACGTATATAT,2-80932526-80932655-CATATATGTACATATATACGTATATATGTATCTG;MOTIFS=ACACGTATCTACATATATGTACATATATACGTAT,AT,CACATACGTATATATGTACATACATGTATGTG,ATATATGTACATATGTACATATACGT,ATGCACACATACACATATATGTACACACATGC,GTATCTACATATATGTACATATATACGTATATAT,ATAC,CATATATGTACATATATACGTATATATGTATCTG;STRUC=<VC126608>	HPRC,HGSVC,1KG-ONT	No	0.318	Yes	NA,NA	NA	NA
chr2:80932379	61295	INS	200	0.8381	0.5977	23	NA	NA	NA	NA	NA	NA	NA	NA	NA	No	ID=2-80931805-80931820-ATAC,2-80931865-80931874-AT,2-80931957-80932084-ATATATGTACATATGTACATATACGT,2-80932149-80932213-ATGCACACATACACATATATGTACACACATGC,2-80932218-80932335-CACATACGTATATATGTACATACATGTATGTG,2-80932379-80932413-ACACGTATCTACATATATGTACATATATACGTAT,2-80932383-80932559-GTATCTACATATATGTACATATATACGTATATAT,2-80932526-80932655-CATATATGTACATATATACGTATATATGTATCTG;MOTIFS=ACACGTATCTACATATATGTACATATATACGTAT,AT,CACATACGTATATATGTACATACATGTATGTG,ATATATGTACATATGTACATATACGT,ATGCACACATACACATATATGTACACACATGC,GTATCTACATATATGTACATATATACGTATATAT,ATAC,CATATATGTACATATATACGTATATATGTATCTG;STRUC=<VC126608>	HPRC,HGSVC,1KG-ONT	No	0.318	Yes	NA,NA	NA	NA
chr2:80932379	61293	INS	68	0.841	0.5803	3	NA	NA	NA	NA	NA	NA	NA	NA	NA	No	ID=2-80931805-80931820-ATAC,2-80931865-80931874-AT,2-80931957-80932084-ATATATGTACATATGTACATATACGT,2-80932149-80932213-ATGCACACATACACATATATGTACACACATGC,2-80932218-80932335-CACATACGTATATATGTACATACATGTATGTG,2-80932379-80932413-ACACGTATCTACATATATGTACATATATACGTAT,2-80932383-80932559-GTATCTACATATATGTACATATATACGTATATAT,2-80932526-80932655-CATATATGTACATATATACGTATATATGTATCTG;MOTIFS=ACACGTATCTACATATATGTACATATATACGTAT,AT,CACATACGTATATATGTACATACATGTATGTG,ATATATGTACATATGTACATATACGT,ATGCACACATACACATATATGTACACACATGC,GTATCTACATATATGTACATATATACGTATATAT,ATAC,CATATATGTACATATATACGTATATATGTATCTG;STRUC=<VC126608>	HPRC,HGSVC	No	0.318	No	NA,NA	NA	NA
chr2:80932380	61296	INS	132	0.8783	0.4587	32	NA	NA	NA	NA	NA	NA	NA	NA	NA	No	ID=2-80931805-80931820-ATAC,2-80931865-80931874-AT,2-80931957-80932084-ATATATGTACATATGTACATATACGT,2-80932149-80932213-ATGCACACATACACATATATGTACACACATGC,2-80932218-80932335-CACATACGTATATATGTACATACATGTATGTG,2-80932379-80932413-ACACGTATCTACATATATGTACATATATACGTAT,2-80932383-80932559-GTATCTACATATATGTACATATATACGTATATAT,2-80932526-80932655-CATATATGTACATATATACGTATATATGTATCTG;MOTIFS=ACACGTATCTACATATATGTACATATATACGTAT,AT,CACATACGTATATATGTACATACATGTATGTG,ATATATGTACATATGTACATATACGT,ATGCACACATACACATATATGTACACACATGC,GTATCTACATATATGTACATATATACGTATATAT,ATAC,CATATATGTACATATATACGTATATATGTATCTG;STRUC=<VC126608>	HPRC,HGSVC,1KG-ONT	No	0.318	Yes	NA,NA	NA	NA
chr2:80932380	61297	INS	334	0.8382	0.6095	35	NA	NA	NA	NA	NA	NA	NA	NA	NA	No	ID=2-80931805-80931820-ATAC,2-80931865-80931874-AT,2-80931957-80932084-ATATATGTACATATGTACATATACGT,2-80932149-80932213-ATGCACACATACACATATATGTACACACATGC,2-80932218-80932335-CACATACGTATATATGTACATACATGTATGTG,2-80932379-80932413-ACACGTATCTACATATATGTACATATATACGTAT,2-80932383-80932559-GTATCTACATATATGTACATATATACGTATATAT,2-80932526-80932655-CATATATGTACATATATACGTATATATGTATCTG;MOTIFS=ACACGTATCTACATATATGTACATATATACGTAT,AT,CACATACGTATATATGTACATACATGTATGTG,ATATATGTACATATGTACATATACGT,ATGCACACATACACATATATGTACACACATGC,GTATCTACATATATGTACATATATACGTATATAT,ATAC,CATATATGTACATATATACGTATATATGTATCTG;STRUC=<VC126608>	HPRC,HGSVC,1KG-ONT	No	0.318	Yes	NA,NA	NA	NA
chr2:80932383	61308	INS	442	0.9444	0.2134	76	NA	NA	NA	NA	NA	NA	NA	NA	NA	No	ID=2-80931805-80931820-ATAC,2-80931865-80931874-AT,2-80931957-80932084-ATATATGTACATATGTACATATACGT,2-80932149-80932213-ATGCACACATACACATATATGTACACACATGC,2-80932218-80932335-CACATACGTATATATGTACATACATGTATGTG,2-80932379-80932413-ACACGTATCTACATATATGTACATATATACGTAT,2-80932383-80932559-GTATCTACATATATGTACATATATACGTATATAT,2-80932526-80932655-CATATATGTACATATATACGTATATATGTATCTG;MOTIFS=ACACGTATCTACATATATGTACATATATACGTAT,AT,CACATACGTATATATGTACATACATGTATGTG,ATATATGTACATATGTACATATACGT,ATGCACACATACACATATATGTACACACATGC,GTATCTACATATATGTACATATATACGTATATAT,ATAC,CATATATGTACATATATACGTATATATGTATCTG;STRUC=<VC126608>	HPRC,HGSVC,1KG-ONT	No	0.318	Yes	NA,NA	NA	NA
chr2:80932383	61298	INS	305	0.843	0.5923	31	NA	NA	NA	NA	NA	NA	NA	NA	NA	No	ID=2-80931805-80931820-ATAC,2-80931865-80931874-AT,2-80931957-80932084-ATATATGTACATATGTACATATACGT,2-80932149-80932213-ATGCACACATACACATATATGTACACACATGC,2-80932218-80932335-CACATACGTATATATGTACATACATGTATGTG,2-80932379-80932413-ACACGTATCTACATATATGTACATATATACGTAT,2-80932383-80932559-GTATCTACATATATGTACATATATACGTATATAT,2-80932526-80932655-CATATATGTACATATATACGTATATATGTATCTG;MOTIFS=ACACGTATCTACATATATGTACATATATACGTAT,AT,CACATACGTATATATGTACATACATGTATGTG,ATATATGTACATATGTACATATACGT,ATGCACACATACACATATATGTACACACATGC,GTATCTACATATATGTACATATATACGTATATAT,ATAC,CATATATGTACATATATACGTATATATGTATCTG;STRUC=<VC126608>	HPRC,HGSVC,1KG-ONT	No	0.318	Yes	NA,NA	NA	NA
chr2:80932383	61299	INS	472	0.8614	0.5136	32	NA	NA	NA	NA	NA	NA	NA	NA	NA	No	ID=2-80931805-80931820-ATAC,2-80931865-80931874-AT,2-80931957-80932084-ATATATGTACATATGTACATATACGT,2-80932149-80932213-ATGCACACATACACATATATGTACACACATGC,2-80932218-80932335-CACATACGTATATATGTACATACATGTATGTG,2-80932379-80932413-ACACGTATCTACATATATGTACATATATACGTAT,2-80932383-80932559-GTATCTACATATATGTACATATATACGTATATAT,2-80932526-80932655-CATATATGTACATATATACGTATATATGTATCTG;MOTIFS=ACACGTATCTACATATATGTACATATATACGTAT,AT,CACATACGTATATATGTACATACATGTATGTG,ATATATGTACATATGTACATATACGT,ATGCACACATACACATATATGTACACACATGC,GTATCTACATATATGTACATATATACGTATATAT,ATAC,CATATATGTACATATATACGTATATATGTATCTG;STRUC=<VC126608>	HPRC,HGSVC,1KG-ONT	No	0.318	Yes	NA,NA	NA	NA
chr2:80932383	61300	INS	540	0.8369	0.6052	25	NA	NA	NA	NA	NA	NA	NA	NA	NA	No	ID=2-80931805-80931820-ATAC,2-80931865-80931874-AT,2-80931957-80932084-ATATATGTACATATGTACATATACGT,2-80932149-80932213-ATGCACACATACACATATATGTACACACATGC,2-80932218-80932335-CACATACGTATATATGTACATACATGTATGTG,2-80932379-80932413-ACACGTATCTACATATATGTACATATATACGTAT,2-80932383-80932559-GTATCTACATATATGTACATATATACGTATATAT,2-80932526-80932655-CATATATGTACATATATACGTATATATGTATCTG;MOTIFS=ACACGTATCTACATATATGTACATATATACGTAT,AT,CACATACGTATATATGTACATACATGTATGTG,ATATATGTACATATGTACATATACGT,ATGCACACATACACATATATGTACACACATGC,GTATCTACATATATGTACATATATACGTATATAT,ATAC,CATATATGTACATATATACGTATATATGTATCTG;STRUC=<VC126608>	HPRC,HGSVC,1KG-ONT	No	0.318	Yes	NA,NA	NA	NA
chr2:80932383	61301	INS	574	0.8251	0.6452	18	NA	NA	NA	NA	NA	NA	NA	NA	NA	No	ID=2-80931805-80931820-ATAC,2-80931865-80931874-AT,2-80931957-80932084-ATATATGTACATATGTACATATACGT,2-80932149-80932213-ATGCACACATACACATATATGTACACACATGC,2-80932218-80932335-CACATACGTATATATGTACATACATGTATGTG,2-80932379-80932413-ACACGTATCTACATATATGTACATATATACGTAT,2-80932383-80932559-GTATCTACATATATGTACATATATACGTATATAT,2-80932526-80932655-CATATATGTACATATATACGTATATATGTATCTG;MOTIFS=ACACGTATCTACATATATGTACATATATACGTAT,AT,CACATACGTATATATGTACATACATGTATGTG,ATATATGTACATATGTACATATACGT,ATGCACACATACACATATATGTACACACATGC,GTATCTACATATATGTACATATATACGTATATAT,ATAC,CATATATGTACATATATACGTATATATGTATCTG;STRUC=<VC126608>	HPRC,HGSVC,1KG-ONT	No	0.318	Yes	NA,NA	NA	NA
chr2:80932383	61302	INS	608	0.8318	0.6412	35	NA	NA	NA	NA	NA	NA	NA	NA	NA	No	ID=2-80931805-80931820-ATAC,2-80931865-80931874-AT,2-80931957-80932084-ATATATGTACATATGTACATATACGT,2-80932149-80932213-ATGCACACATACACATATATGTACACACATGC,2-80932218-80932335-CACATACGTATATATGTACATACATGTATGTG,2-80932379-80932413-ACACGTATCTACATATATGTACATATATACGTAT,2-80932383-80932559-GTATCTACATATATGTACATATATACGTATATAT,2-80932526-80932655-CATATATGTACATATATACGTATATATGTATCTG;MOTIFS=ACACGTATCTACATATATGTACATATATACGTAT,AT,CACATACGTATATATGTACATACATGTATGTG,ATATATGTACATATGTACATATACGT,ATGCACACATACACATATATGTACACACATGC,GTATCTACATATATGTACATATATACGTATATAT,ATAC,CATATATGTACATATATACGTATATATGTATCTG;STRUC=<VC126608>	HPRC,HGSVC,1KG-ONT	No	0.318	Yes	NA,NA	NA	NA
chr2:80932383	61303	INS	846	0.8054	0.6706	7	NA	NA	NA	NA	NA	NA	NA	NA	NA	No	ID=2-80931805-80931820-ATAC,2-80931865-80931874-AT,2-80931957-80932084-ATATATGTACATATGTACATATACGT,2-80932149-80932213-ATGCACACATACACATATATGTACACACATGC,2-80932218-80932335-CACATACGTATATATGTACATACATGTATGTG,2-80932379-80932413-ACACGTATCTACATATATGTACATATATACGTAT,2-80932383-80932559-GTATCTACATATATGTACATATATACGTATATAT,2-80932526-80932655-CATATATGTACATATATACGTATATATGTATCTG;MOTIFS=ACACGTATCTACATATATGTACATATATACGTAT,AT,CACATACGTATATATGTACATACATGTATGTG,ATATATGTACATATGTACATATACGT,ATGCACACATACACATATATGTACACACATGC,GTATCTACATATATGTACATATATACGTATATAT,ATAC,CATATATGTACATATATACGTATATATGTATCTG;STRUC=<VC126608>	HPRC,HGSVC	No	0.318	Yes	NA,NA	NA	NA
chr2:80932383	61304	INS	102	0.926	0.2821	77	NA	NA	NA	NA	NA	NA	NA	NA	NA	No	ID=2-80931805-80931820-ATAC,2-80931865-80931874-AT,2-80931957-80932084-ATATATGTACATATGTACATATACGT,2-80932149-80932213-ATGCACACATACACATATATGTACACACATGC,2-80932218-80932335-CACATACGTATATATGTACATACATGTATGTG,2-80932379-80932413-ACACGTATCTACATATATGTACATATATACGTAT,2-80932383-80932559-GTATCTACATATATGTACATATATACGTATATAT,2-80932526-80932655-CATATATGTACATATATACGTATATATGTATCTG;MOTIFS=ACACGTATCTACATATATGTACATATATACGTAT,AT,CACATACGTATATATGTACATACATGTATGTG,ATATATGTACATATGTACATATACGT,ATGCACACATACACATATATGTACACACATGC,GTATCTACATATATGTACATATATACGTATATAT,ATAC,CATATATGTACATATATACGTATATATGTATCTG;STRUC=<VC126608>	HPRC,HGSVC,1KG-ONT	No	0.318	Yes	NA,NA	NA	NA
chr2:80932383	61305	INS	272	0.8019	0.6949	32	NA	NA	NA	NA	NA	NA	NA	NA	NA	No	ID=2-80931805-80931820-ATAC,2-80931865-80931874-AT,2-80931957-80932084-ATATATGTACATATGTACATATACGT,2-80932149-80932213-ATGCACACATACACATATATGTACACACATGC,2-80932218-80932335-CACATACGTATATATGTACATACATGTATGTG,2-80932379-80932413-ACACGTATCTACATATATGTACATATATACGTAT,2-80932383-80932559-GTATCTACATATATGTACATATATACGTATATAT,2-80932526-80932655-CATATATGTACATATATACGTATATATGTATCTG;MOTIFS=ACACGTATCTACATATATGTACATATATACGTAT,AT,CACATACGTATATATGTACATACATGTATGTG,ATATATGTACATATGTACATATACGT,ATGCACACATACACATATATGTACACACATGC,GTATCTACATATATGTACATATATACGTATATAT,ATAC,CATATATGTACATATATACGTATATATGTATCTG;STRUC=<VC126608>	HPRC,HGSVC,1KG-ONT	No	0.318	Yes	NA,NA	NA	NA
chr2:80932383	61306	INS	374	0.9303	0.2999	73	NA	NA	NA	NA	NA	NA	NA	NA	NA	No	ID=2-80931805-80931820-ATAC,2-80931865-80931874-AT,2-80931957-80932084-ATATATGTACATATGTACATATACGT,2-80932149-80932213-ATGCACACATACACATATATGTACACACATGC,2-80932218-80932335-CACATACGTATATATGTACATACATGTATGTG,2-80932379-80932413-ACACGTATCTACATATATGTACATATATACGTAT,2-80932383-80932559-GTATCTACATATATGTACATATATACGTATATAT,2-80932526-80932655-CATATATGTACATATATACGTATATATGTATCTG;MOTIFS=ACACGTATCTACATATATGTACATATATACGTAT,AT,CACATACGTATATATGTACATACATGTATGTG,ATATATGTACATATGTACATATACGT,ATGCACACATACACATATATGTACACACATGC,GTATCTACATATATGTACATATATACGTATATAT,ATAC,CATATATGTACATATATACGTATATATGTATCTG;STRUC=<VC126608>	HPRC,HGSVC,1KG-ONT	No	0.318	Yes	NA,NA	NA	NA
chr2:80932383	61307	INS	408	0.9192	0.3056	31	NA	NA	NA	NA	NA	NA	NA	NA	NA	No	ID=2-80931805-80931820-ATAC,2-80931865-80931874-AT,2-80931957-80932084-ATATATGTACATATGTACATATACGT,2-80932149-80932213-ATGCACACATACACATATATGTACACACATGC,2-80932218-80932335-CACATACGTATATATGTACATACATGTATGTG,2-80932379-80932413-ACACGTATCTACATATATGTACATATATACGTAT,2-80932383-80932559-GTATCTACATATATGTACATATATACGTATATAT,2-80932526-80932655-CATATATGTACATATATACGTATATATGTATCTG;MOTIFS=ACACGTATCTACATATATGTACATATATACGTAT,AT,CACATACGTATATATGTACATACATGTATGTG,ATATATGTACATATGTACATATACGT,ATGCACACATACACATATATGTACACACATGC,GTATCTACATATATGTACATATATACGTATATAT,ATAC,CATATATGTACATATATACGTATATATGTATCTG;STRUC=<VC126608>	HPRC,HGSVC,1KG-ONT	No	0.318	Yes	NA,NA	NA	NA
chr2:80932383	61309	INS	136	0.8843	0.615	4	NA	NA	NA	NA	NA	NA	NA	NA	NA	No	ID=2-80931805-80931820-ATAC,2-80931865-80931874-AT,2-80931957-80932084-ATATATGTACATATGTACATATACGT,2-80932149-80932213-ATGCACACATACACATATATGTACACACATGC,2-80932218-80932335-CACATACGTATATATGTACATACATGTATGTG,2-80932379-80932413-ACACGTATCTACATATATGTACATATATACGTAT,2-80932383-80932559-GTATCTACATATATGTACATATATACGTATATAT,2-80932526-80932655-CATATATGTACATATATACGTATATATGTATCTG;MOTIFS=ACACGTATCTACATATATGTACATATATACGTAT,AT,CACATACGTATATATGTACATACATGTATGTG,ATATATGTACATATGTACATATACGT,ATGCACACATACACATATATGTACACACATGC,GTATCTACATATATGTACATATATACGTATATAT,ATAC,CATATATGTACATATATACGTATATATGTATCTG;STRUC=<VC126608>	HPRC,HGSVC,1KG-ONT	No	0.318	Yes	NA,NA	NA	NA
chr2:80932383	61310	DEL	68	0.9386	0.506	4	NA	NA	NA	NA	NA	NA	NA	NA	NA	No	ID=2-80931805-80931820-ATAC,2-80931865-80931874-AT,2-80931957-80932084-ATATATGTACATATGTACATATACGT,2-80932149-80932213-ATGCACACATACACATATATGTACACACATGC,2-80932218-80932335-CACATACGTATATATGTACATACATGTATGTG,2-80932379-80932413-ACACGTATCTACATATATGTACATATATACGTAT,2-80932383-80932559-GTATCTACATATATGTACATATATACGTATATAT,2-80932526-80932655-CATATATGTACATATATACGTATATATGTATCTG;MOTIFS=ACACGTATCTACATATATGTACATATATACGTAT,AT,CACATACGTATATATGTACATACATGTATGTG,ATATATGTACATATGTACATATACGT,ATGCACACATACACATATATGTACACACATGC,GTATCTACATATATGTACATATATACGTATATAT,ATAC,CATATATGTACATATATACGTATATATGTATCTG;STRUC=<VC126608>	HPRC,HGSVC,1KG-ONT	No	0.549	Yes	NA,NA	NA	NA
chr2:80932384	61311	INS	63	0.8396	0.5736	144	NA	NA	NA	NA	NA	NA	NA	NA	NA	No	ID=2-80931805-80931820-ATAC,2-80931865-80931874-AT,2-80931957-80932084-ATATATGTACATATGTACATATACGT,2-80932149-80932213-ATGCACACATACACATATATGTACACACATGC,2-80932218-80932335-CACATACGTATATATGTACATACATGTATGTG,2-80932379-80932413-ACACGTATCTACATATATGTACATATATACGTAT,2-80932383-80932559-GTATCTACATATATGTACATATATACGTATATAT,2-80932526-80932655-CATATATGTACATATATACGTATATATGTATCTG;MOTIFS=ACACGTATCTACATATATGTACATATATACGTAT,AT,CACATACGTATATATGTACATACATGTATGTG,ATATATGTACATATGTACATATACGT,ATGCACACATACACATATATGTACACACATGC,GTATCTACATATATGTACATATATACGTATATAT,ATAC,CATATATGTACATATATACGTATATATGTATCTG;STRUC=<VC126608>	HPRC,HGSVC	No	0.318	Yes	NA,NA	NA	NA
chr2:80932417	61313	INS	52	0.8282	0.6219	31	NA	NA	NA	NA	NA	NA	NA	NA	NA	No	ID=2-80931805-80931820-ATAC,2-80931865-80931874-AT,2-80931957-80932084-ATATATGTACATATGTACATATACGT,2-80932149-80932213-ATGCACACATACACATATATGTACACACATGC,2-80932218-80932335-CACATACGTATATATGTACATACATGTATGTG,2-80932379-80932413-ACACGTATCTACATATATGTACATATATACGTAT,2-80932383-80932559-GTATCTACATATATGTACATATATACGTATATAT,2-80932526-80932655-CATATATGTACATATATACGTATATATGTATCTG;MOTIFS=ACACGTATCTACATATATGTACATATATACGTAT,AT,CACATACGTATATATGTACATACATGTATGTG,ATATATGTACATATGTACATATACGT,ATGCACACATACACATATATGTACACACATGC,GTATCTACATATATGTACATATATACGTATATAT,ATAC,CATATATGTACATATATACGTATATATGTATCTG;STRUC=<VC126608>	HPRC,HGSVC	No	2.538	Yes	NA,NA	NA	NA
chr2:80932526	61314	DEL	68	0.851	0.5543	68	NA	NA	NA	NA	NA	NA	NA	NA	NA	No	ID=2-80931805-80931820-ATAC,2-80931865-80931874-AT,2-80931957-80932084-ATATATGTACATATGTACATATACGT,2-80932149-80932213-ATGCACACATACACATATATGTACACACATGC,2-80932218-80932335-CACATACGTATATATGTACATACATGTATGTG,2-80932379-80932413-ACACGTATCTACATATATGTACATATATACGTAT,2-80932383-80932559-GTATCTACATATATGTACATATATACGTATATAT,2-80932526-80932655-CATATATGTACATATATACGTATATATGTATCTG;MOTIFS=ACACGTATCTACATATATGTACATATATACGTAT,AT,CACATACGTATATATGTACATACATGTATGTG,ATATATGTACATATGTACATATACGT,ATGCACACATACACATATATGTACACACATGC,GTATCTACATATATGTACATATATACGTATATAT,ATAC,CATATATGTACATATATACGTATATATGTATCTG;STRUC=<VC126608>	HPRC,HGSVC,1KG-ONT	No	1.234	Yes	NA,NA	NA	NA
chr2:80932619	61315	INS	69	0.8465	0.5966	51	NA	NA	NA	NA	NA	NA	NA	NA	NA	No	ID=2-80931805-80931820-ATAC,2-80931865-80931874-AT,2-80931957-80932084-ATATATGTACATATGTACATATACGT,2-80932149-80932213-ATGCACACATACACATATATGTACACACATGC,2-80932218-80932335-CACATACGTATATATGTACATACATGTATGTG,2-80932379-80932413-ACACGTATCTACATATATGTACATATATACGTAT,2-80932383-80932559-GTATCTACATATATGTACATATATACGTATATAT,2-80932526-80932655-CATATATGTACATATATACGTATATATGTATCTG;MOTIFS=ACACGTATCTACATATATGTACATATATACGTAT,AT,CACATACGTATATATGTACATACATGTATGTG,ATATATGTACATATGTACATATACGT,ATGCACACATACACATATATGTACACACATGC,GTATCTACATATATGTACATATATACGTATATAT,ATAC,CATATATGTACATATATACGTATATATGTATCTG;STRUC=<VC126608>	HPRC,HGSVC	No	1.616	Yes	NA,NA	NA	NA
chr2:80972796	61316	DEL	64	0.9043	0.4063	2	NA	NA	NA	NA	NA	NA	NA	NA	NA	No	NA	NA	Yes	0.318	No	NA,NA	NA	NA
chr2:80974116	61317	INS	106	0.8273	0.6148	1	NA	NA	NA	NA	NA	NA	NA	NA	NA	No	NA	NA	No	1.908	No	NA,NA	NA	NA
chr2:81011459	61318	INS	61	0.889	0.3986	177	NA	NA	NA	NA	NA	NA	NA	NA	NA	No	NA	HPRC,HGSVC,1KG-ONT	Yes	1.616	Yes	NA,NA	NA	NA
chr2:81074183	61319	INS	301	0.8787	0.4457	11	NA	NA	NA	NA	NA	NA	NA	NA	NA	No	NA	NA	Yes	1.616	Yes	NA,NA	NA	NA
chr2:81116864	61320	DEL	1624	0.9887	0.1156	1	NA	NA	NA	NA	NA	NA	NA	NA	NA	No	ID=2-81118407-81118416-ATA;MOTIFS=ATA;STRUC=<TR1888160>	HPRC	No	1.68	No	NA,NA	NA	NA
chr2:81167641	61327	INS	64	0.8799	0.493	52	NA	NA	NA	NA	NA	NA	NA	NA	NA	No	NA	HPRC,HGSVC,1KG-ONT	Yes	1.616	Yes	NA,NA	NA	NA
chr2:81167641	61328	INS	58	0.8959	0.359	8	NA	NA	NA	NA	NA	NA	NA	NA	NA	No	NA	HPRC,HGSVC,1KG-ONT	Yes	1.616	Yes	NA,NA	NA	NA
chr2:81167641	61326	INS	82	0.899	0.3618	6	NA	NA	NA	NA	NA	NA	NA	NA	NA	No	NA	HPRC,HGSVC,1KG-ONT	Yes	1.616	Yes	NA,NA	NA	NA
chr2:81167641	61325	INS	54	0.84	0.6084	39	NA	NA	NA	NA	NA	NA	NA	NA	NA	No	NA	HPRC,HGSVC,1KG-ONT	Yes	1.616	Yes	NA,NA	NA	NA
chr2:81167641	61324	INS	88	0.8024	0.6945	2	NA	NA	NA	NA	NA	NA	NA	NA	NA	No	NA	HPRC,HGSVC	Yes	1.616	No	NA,NA	NA	NA
chr2:81167641	61323	INS	98	0.8736	0.4499	3	NA	NA	NA	NA	NA	NA	NA	NA	NA	No	NA	HPRC	Yes	1.616	No	NA,NA	NA	NA
chr2:81167641	61322	INS	68	0.8013	0.6938	17	NA	NA	NA	NA	NA	NA	NA	NA	NA	No	NA	HPRC,HGSVC,1KG-ONT	Yes	1.616	Yes	NA,NA	NA	NA
chr2:81167641	61321	INS	74	0.8617	0.6797	1	NA	NA	NA	NA	NA	NA	NA	NA	NA	No	NA	HPRC,HGSVC,1KG-ONT	Yes	1.616	No	NA,NA	NA	NA
chr2:81181866	61330	INS	350	0.8977	0.3682	2	NA	NA	NA	NA	NA	NA	NA	NA	NA	No	NA	NA	Yes	1.616	No	NA,NA	NA	NA
chr2:81203179	61331	DEL	2104	0.8447	0.5838	2	NA	NA	NA	NA	NA	NA	NA	NA	NA	No	ID=2-81203302-81203314-GT;MOTIFS=GT;STRUC=<TR1888287>,ID=2-81203315-81203330-TG;MOTIFS=TG;STRUC=<TR1888288>,ID=2-81203826-81203835-T;MOTIFS=T;STRUC=<TR1888289>,ID=2-81203904-81203914-AAT;MOTIFS=AAT;STRUC=<TR1888290>,ID=2-81204016-81204026-AT;MOTIFS=AT;STRUC=<TR1888291>,ID=2-81204134-81204143-CAA;MOTIFS=CAA;STRUC=<TR1888292>,ID=2-81204208-81204219-AC;MOTIFS=AC;STRUC=<TR1888293>,ID=2-81204720-81204729-ATA;MOTIFS=ATA;STRUC=<TR1888294>,ID=2-81204817-81204829-TAT;MOTIFS=TAT;STRUC=<TR1888295>,ID=2-81205003-81205012-TAG;MOTIFS=TAG;STRUC=<TR1888296>	NA	Yes	1.519	Yes	NA,NA	NA	NA
chr2:81217114	61332	DEL	3206	0.8311	0.6003	6	NA	NA	NA	NA	NA	NA	NA	NA	NA	No	ID=2-81218272-81218284-AGTG;MOTIFS=AGTG;STRUC=<TR1888307>,ID=2-81218555-81218566-TA;MOTIFS=TA;STRUC=<TR1888308>,ID=2-81218595-81218603-T;MOTIFS=T;STRUC=<TR1888309>,ID=2-81219225-81219235-GT;MOTIFS=GT;STRUC=<TR1888310>,ID=2-81219638-81219647-A;MOTIFS=A;STRUC=<TR1888311>	HGSVC	Yes	0.325	Yes	NA,NA	NA	NA
chr2:81256518	61333	DEL	56	0.852	0.5708	1	NA	NA	NA	NA	NA	NA	NA	NA	NA	No	NA	NA	Yes	0.638	No	NA,NA	NA	NA
chr2:81276001	61334	DEL	119	0.8244	0.67	2	NA	NA	NA	NA	NA	NA	NA	NA	NA	No	NA	HGSVC	Yes	0.568	No	NA,NA	NA	NA
chr2:81304478	61335	DEL	51	0.9	0.4026	51	NA	NA	NA	NA	NA	NA	NA	NA	open_chromatin_region	No	NA	HGSVC,1KG-ONT	No	0.704	Yes	NA,NA	NA	NA
chr2:81341790	61336	INS	337	0.8993	0.373	3	NA	NA	NA	NA	NA	NA	NA	NA	NA	No	NA	NA	Yes	1.616	Yes	NA,NA	NA	NA
chr2:81357145	61337	DEL	712	0.8694	0.4834	18	NA	NA	NA	NA	NA	NA	NA	NA	NA	No	NA	1KG-ONT	Yes	0.924	Yes	NA,NA	NA	NA
chr2:81359183	61338	INS	88	0.9482	0.3414	511	NA	NA	NA	NA	NA	NA	NA	NA	NA	No	NA	HPRC,HGSVC,1KG-ONT	Yes	1.616	Yes	NA,NA	NA	NA
chr2:81372598	61339	INS	64	0.8038	0.6816	11	NA	NA	NA	NA	NA	NA	NA	NA	NA	No	ID=2-81372530-81372553-AT,2-81372555-81372564-TA,2-81372572-81372583-AT,2-81372580-81372595-ATAG,2-81372588-81372600-ATAGAT,2-81372598-81372611-AT,2-81372620-81372629-AT,2-81372641-81372654-TA,2-81372652-81372680-ATCTATAGATCTATAGATATCTATATAC,2-81372680-81372706-ATCTATAG,2-81372704-81372713-AT;MOTIFS=ATCTATAGATCTATAGATATCTATATAC,ATCTATAG,ATAGAT,TA,AT,ATAG;STRUC=<VC126636>	HGSVC,1KG-ONT	No	1.616	Yes	NA,NA	NA	NA
chr2:81372652	61340	INS	56	0.8675	0.5012	10	NA	NA	NA	NA	NA	NA	NA	NA	NA	No	ID=2-81372530-81372553-AT,2-81372555-81372564-TA,2-81372572-81372583-AT,2-81372580-81372595-ATAG,2-81372588-81372600-ATAGAT,2-81372598-81372611-AT,2-81372620-81372629-AT,2-81372641-81372654-TA,2-81372652-81372680-ATCTATAGATCTATAGATATCTATATAC,2-81372680-81372706-ATCTATAG,2-81372704-81372713-AT;MOTIFS=ATCTATAGATCTATAGATATCTATATAC,ATCTATAG,ATAGAT,TA,AT,ATAG;STRUC=<VC126636>	HGSVC,1KG-ONT	No	1.616	Yes	NA,NA	NA	NA
chr2:81389345	61341	INS	6080	0.9087	0.3317	1	NA	NA	NA	NA	NA	NA	NA	NA	NA	No	NA	HGSVC	Yes	4.276	No	NA,NA	NA	NA
chr2:81404515	61342	INS	63	0.8194	0.6452	1	NA	NA	NA	NA	NA	NA	NA	NA	NA	No	NA	NA	No	1.616	No	NA,NA	NA	NA
chr2:81430330	61343	DEL	114	0.8572	0.5363	1	NA	NA	NA	NA	NA	NA	NA	NA	NA	No	ID=2-81430331-81430359-AT,2-81430345-81430413-ATATATATATATATTTATTGAATATATATATTCA,2-81430366-81430376-AT,2-81430379-81430393-AT,2-81430400-81430410-AT,2-81430413-81430429-AT,2-81430432-81430442-AT,2-81430394-81430458-TATTGAATATATATATTCAATATATATATATA,2-81430445-81430461-AT;MOTIFS=ATATATATATATATTTATTGAATATATATATTCA,TATTGAATATATATATTCAATATATATATATA,AT;STRUC=<VC126643>	NA	No	0.28	No	NA,NA	NA	NA
chr2:81430343	61344	DEL	70	0.9417	0.229	363	NA	NA	NA	NA	NA	NA	NA	NA	NA	No	ID=2-81430331-81430359-AT,2-81430345-81430413-ATATATATATATATTTATTGAATATATATATTCA,2-81430366-81430376-AT,2-81430379-81430393-AT,2-81430400-81430410-AT,2-81430413-81430429-AT,2-81430432-81430442-AT,2-81430394-81430458-TATTGAATATATATATTCAATATATATATATA,2-81430445-81430461-AT;MOTIFS=ATATATATATATATTTATTGAATATATATATTCA,TATTGAATATATATATTCAATATATATATATA,AT;STRUC=<VC126643>	HPRC,HGSVC,1KG-ONT	No	0.156	Yes	NA,NA	NA	NA
chr2:81430345	61345	DEL	64	0.8719	0.4764	138	NA	NA	NA	NA	NA	NA	NA	NA	NA	No	ID=2-81430331-81430359-AT,2-81430345-81430413-ATATATATATATATTTATTGAATATATATATTCA,2-81430366-81430376-AT,2-81430379-81430393-AT,2-81430400-81430410-AT,2-81430413-81430429-AT,2-81430432-81430442-AT,2-81430394-81430458-TATTGAATATATATATTCAATATATATATATA,2-81430445-81430461-AT;MOTIFS=ATATATATATATATTTATTGAATATATATATTCA,TATTGAATATATATATTCAATATATATATATA,AT;STRUC=<VC126643>	HPRC,HGSVC,1KG-ONT	No	0.039	Yes	NA,NA	NA	NA
chr2:81430347	61346	DEL	78	0.8245	0.6006	1	NA	NA	NA	NA	NA	NA	NA	NA	NA	No	ID=2-81430331-81430359-AT,2-81430345-81430413-ATATATATATATATTTATTGAATATATATATTCA,2-81430366-81430376-AT,2-81430379-81430393-AT,2-81430400-81430410-AT,2-81430413-81430429-AT,2-81430432-81430442-AT,2-81430394-81430458-TATTGAATATATATATTCAATATATATATATA,2-81430445-81430461-AT;MOTIFS=ATATATATATATATTTATTGAATATATATATTCA,TATTGAATATATATATTCAATATATATATATA,AT;STRUC=<VC126643>	HPRC,HGSVC,1KG-ONT	No	0.302	No	NA,NA	NA	NA
chr2:81430353	61347	DEL	60	0.8096	0.6837	40	NA	NA	NA	NA	NA	NA	NA	NA	NA	No	ID=2-81430331-81430359-AT,2-81430345-81430413-ATATATATATATATTTATTGAATATATATATTCA,2-81430366-81430376-AT,2-81430379-81430393-AT,2-81430400-81430410-AT,2-81430413-81430429-AT,2-81430432-81430442-AT,2-81430394-81430458-TATTGAATATATATATTCAATATATATATATA,2-81430445-81430461-AT;MOTIFS=ATATATATATATATTTATTGAATATATATATTCA,TATTGAATATATATATTCAATATATATATATA,AT;STRUC=<VC126643>	HPRC,HGSVC,1KG-ONT	No	0.144	Yes	NA,NA	NA	NA
chr2:81430357	61348	DEL	56	0.8013	0.6805	5	NA	NA	NA	NA	NA	NA	NA	NA	NA	No	ID=2-81430331-81430359-AT,2-81430345-81430413-ATATATATATATATTTATTGAATATATATATTCA,2-81430366-81430376-AT,2-81430379-81430393-AT,2-81430400-81430410-AT,2-81430413-81430429-AT,2-81430432-81430442-AT,2-81430394-81430458-TATTGAATATATATATTCAATATATATATATA,2-81430445-81430461-AT;MOTIFS=ATATATATATATATTTATTGAATATATATATTCA,TATTGAATATATATATTCAATATATATATATA,AT;STRUC=<VC126643>	HPRC,HGSVC,1KG-ONT	No	0.187	Yes	NA,NA	NA	NA
chr2:81430360	61349	DEL	66	0.8827	0.4344	191	NA	NA	NA	NA	NA	NA	NA	NA	NA	No	ID=2-81430331-81430359-AT,2-81430345-81430413-ATATATATATATATTTATTGAATATATATATTCA,2-81430366-81430376-AT,2-81430379-81430393-AT,2-81430400-81430410-AT,2-81430413-81430429-AT,2-81430432-81430442-AT,2-81430394-81430458-TATTGAATATATATATTCAATATATATATATA,2-81430445-81430461-AT;MOTIFS=ATATATATATATATTTATTGAATATATATATTCA,TATTGAATATATATATTCAATATATATATATA,AT;STRUC=<VC126643>	HPRC,HGSVC,1KG-ONT	No	0.262	Yes	NA,NA	NA	NA
chr2:81430400	61350	DEL	51	0.8081	0.668	3	NA	NA	NA	NA	NA	NA	NA	NA	NA	No	ID=2-81430331-81430359-AT,2-81430345-81430413-ATATATATATATATTTATTGAATATATATATTCA,2-81430366-81430376-AT,2-81430379-81430393-AT,2-81430400-81430410-AT,2-81430413-81430429-AT,2-81430432-81430442-AT,2-81430394-81430458-TATTGAATATATATATTCAATATATATATATA,2-81430445-81430461-AT;MOTIFS=ATATATATATATATTTATTGAATATATATATTCA,TATTGAATATATATATTCAATATATATATATA,AT;STRUC=<VC126643>	HPRC,HGSVC,1KG-ONT	No	0.008	Yes	NA,NA	NA	NA
chr2:81526480	61351	DEL	305	0.9251	0.3006	31	NA	NA	NA	NA	NA	NA	NA	NA	NA	No	ID=2-81526771-81526787-A;MOTIFS=A;STRUC=<TR1888751>	HGSVC,1KG-ONT	Yes	0.42	Yes	NA,NA	NA	NA
chr2:81535713	61352	INS	503	0.9175	0.3257	29	NA	NA	NA	NA	NA	NA	NA	NA	NA	No	NA	HGSVC,1KG-ONT	Yes	0.123	Yes	NA,NA	NA	NA
chr2:81544230	61353	DEL	424	0.9607	0.1842	29	NA	NA	NA	NA	NA	NA	NA	NA	NA	No	NA	HPRC,HGSVC,1KG-ONT	Yes	0.992	Yes	NA,NA	NA	NA
chr2:81562552	61354	INS	55	0.9348	0.257	7	NA	NA	NA	NA	NA	NA	NA	NA	NA	No	ID=2-81562502-81562511-AT,2-81562532-81562556-GATATA,2-81562567-81562575-AT,2-81562568-81562589-TATATAT,2-81562582-81562590-TA,2-81562598-81562607-TA,2-81562622-81562632-AT,2-81562641-81562653-TA,2-81562646-81562667-ATATATA,2-81562660-81562670-AT,2-81562670-81562679-TA,2-81562734-81562761-TATATAA;MOTIFS=GATATA,TA,AT,TATATAA,ATATATA,TATATAT;STRUC=<VC126651>	HPRC,HGSVC,1KG-ONT	No	1.616	Yes	NA,NA	NA	NA
chr2:81562556	61355	DEL	125	0.883	0.4207	22	NA	NA	NA	NA	NA	NA	NA	NA	NA	No	ID=2-81562502-81562511-AT,2-81562532-81562556-GATATA,2-81562567-81562575-AT,2-81562568-81562589-TATATAT,2-81562582-81562590-TA,2-81562598-81562607-TA,2-81562622-81562632-AT,2-81562641-81562653-TA,2-81562646-81562667-ATATATA,2-81562660-81562670-AT,2-81562670-81562679-TA,2-81562734-81562761-TATATAA;MOTIFS=GATATA,TA,AT,TATATAA,ATATATA,TATATAT;STRUC=<VC126651>	HPRC,HGSVC,1KG-ONT	Yes	0.003	Yes	NA,NA	NA	NA
chr2:81562584	61356	DEL	134	0.8463	0.554	21	NA	NA	NA	NA	NA	NA	NA	NA	NA	No	ID=2-81562502-81562511-AT,2-81562532-81562556-GATATA,2-81562567-81562575-AT,2-81562568-81562589-TATATAT,2-81562582-81562590-TA,2-81562598-81562607-TA,2-81562622-81562632-AT,2-81562641-81562653-TA,2-81562646-81562667-ATATATA,2-81562660-81562670-AT,2-81562670-81562679-TA,2-81562734-81562761-TATATAA;MOTIFS=GATATA,TA,AT,TATATAA,ATATATA,TATATAT;STRUC=<VC126651>	HPRC,HGSVC,1KG-ONT	Yes	0.003	Yes	NA,NA	NA	NA
chr2:81562591	61357	DEL	127	0.9705	0.1323	116	NA	NA	NA	NA	NA	NA	NA	NA	NA	No	ID=2-81562502-81562511-AT,2-81562532-81562556-GATATA,2-81562567-81562575-AT,2-81562568-81562589-TATATAT,2-81562582-81562590-TA,2-81562598-81562607-TA,2-81562622-81562632-AT,2-81562641-81562653-TA,2-81562646-81562667-ATATATA,2-81562660-81562670-AT,2-81562670-81562679-TA,2-81562734-81562761-TATATAA;MOTIFS=GATATA,TA,AT,TATATAA,ATATATA,TATATAT;STRUC=<VC126651>	HPRC,HGSVC,1KG-ONT	Yes	0.003	Yes	NA,NA	NA	NA
chr2:81562628	61358	INS	125	0.8968	0.6458	23	NA	NA	NA	NA	NA	NA	NA	NA	NA	No	ID=2-81562502-81562511-AT,2-81562532-81562556-GATATA,2-81562567-81562575-AT,2-81562568-81562589-TATATAT,2-81562582-81562590-TA,2-81562598-81562607-TA,2-81562622-81562632-AT,2-81562641-81562653-TA,2-81562646-81562667-ATATATA,2-81562660-81562670-AT,2-81562670-81562679-TA,2-81562734-81562761-TATATAA;MOTIFS=GATATA,TA,AT,TATATAA,ATATATA,TATATAT;STRUC=<VC126651>	HPRC,HGSVC,1KG-ONT	No	1.616	Yes	NA,NA	NA	NA
chr2:81562826	61360	DEL	53	0.9749	0.4144	119	NA	NA	NA	NA	NA	NA	NA	NA	NA	No	ID=2-81562502-81562511-AT,2-81562532-81562556-GATATA,2-81562567-81562575-AT,2-81562568-81562589-TATATAT,2-81562582-81562590-TA,2-81562598-81562607-TA,2-81562622-81562632-AT,2-81562641-81562653-TA,2-81562646-81562667-ATATATA,2-81562660-81562670-AT,2-81562670-81562679-TA,2-81562734-81562761-TATATAA;MOTIFS=GATATA,TA,AT,TATATAA,ATATATA,TATATAT;STRUC=<VC126651>	HPRC,HGSVC,1KG-ONT	No	0.004	Yes	NA,NA	NA	NA
chr2:81562829	61362	INS	126	0.8264	0.6055	12	NA	NA	NA	NA	NA	NA	NA	NA	NA	No	ID=2-81562502-81562511-AT,2-81562532-81562556-GATATA,2-81562567-81562575-AT,2-81562568-81562589-TATATAT,2-81562582-81562590-TA,2-81562598-81562607-TA,2-81562622-81562632-AT,2-81562641-81562653-TA,2-81562646-81562667-ATATATA,2-81562660-81562670-AT,2-81562670-81562679-TA,2-81562734-81562761-TATATAA;MOTIFS=GATATA,TA,AT,TATATAA,ATATATA,TATATAT;STRUC=<VC126651>	HPRC,HGSVC,1KG-ONT	Yes	1.616	Yes	NA,NA	NA	NA
chr2:81562829	61361	INS	149	0.8169	0.671	15	NA	NA	NA	NA	NA	NA	NA	NA	NA	No	ID=2-81562502-81562511-AT,2-81562532-81562556-GATATA,2-81562567-81562575-AT,2-81562568-81562589-TATATAT,2-81562582-81562590-TA,2-81562598-81562607-TA,2-81562622-81562632-AT,2-81562641-81562653-TA,2-81562646-81562667-ATATATA,2-81562660-81562670-AT,2-81562670-81562679-TA,2-81562734-81562761-TATATAA;MOTIFS=GATATA,TA,AT,TATATAA,ATATATA,TATATAT;STRUC=<VC126651>	HPRC,HGSVC,1KG-ONT	Yes	1.616	Yes	NA,NA	NA	NA
chr2:81562868	61364	INS	58	0.9118	0.3448	5	NA	NA	NA	NA	NA	NA	NA	NA	NA	No	ID=2-81562502-81562511-AT,2-81562532-81562556-GATATA,2-81562567-81562575-AT,2-81562568-81562589-TATATAT,2-81562582-81562590-TA,2-81562598-81562607-TA,2-81562622-81562632-AT,2-81562641-81562653-TA,2-81562646-81562667-ATATATA,2-81562660-81562670-AT,2-81562670-81562679-TA,2-81562734-81562761-TATATAA;MOTIFS=GATATA,TA,AT,TATATAA,ATATATA,TATATAT;STRUC=<VC126651>	HPRC,HGSVC,1KG-ONT	Yes	1.616	Yes	NA,NA	NA	NA
chr2:81562868	61363	INS	55	0.878	0.4434	128	NA	NA	NA	NA	NA	NA	NA	NA	NA	No	ID=2-81562502-81562511-AT,2-81562532-81562556-GATATA,2-81562567-81562575-AT,2-81562568-81562589-TATATAT,2-81562582-81562590-TA,2-81562598-81562607-TA,2-81562622-81562632-AT,2-81562641-81562653-TA,2-81562646-81562667-ATATATA,2-81562660-81562670-AT,2-81562670-81562679-TA,2-81562734-81562761-TATATAA;MOTIFS=GATATA,TA,AT,TATATAA,ATATATA,TATATAT;STRUC=<VC126651>	HPRC,HGSVC,1KG-ONT	Yes	1.616	Yes	NA,NA	NA	NA
chr2:81584975	61365	DEL	4719	0.865	0.4881	68	NA	NA	NA	NA	NA	NA	NA	NA	NA	No	ID=2-81585770-81585779-TC;MOTIFS=TC;STRUC=<TR1888842>,ID=2-81585892-81585901-TTC;MOTIFS=TTC;STRUC=<TR1888843>,ID=2-81586359-81586384-T;MOTIFS=T;STRUC=<TR1888844>,ID=2-81587279-81587288-ACA;MOTIFS=ACA;STRUC=<TR1888845>,ID=2-81587315-81587329-T;MOTIFS=T;STRUC=<TR1888846>,ID=2-81587461-81587471-CAC;MOTIFS=CAC;STRUC=<TR1888847>,ID=2-81588510-81588518-T;MOTIFS=T;STRUC=<TR1888848>,ID=2-81588519-81588529-T;MOTIFS=T;STRUC=<TR1888849>,ID=2-81588551-81588560-AGA;MOTIFS=AGA;STRUC=<TR1888850>	HPRC,1KG-ONT	Yes	0.63	Yes	NA,NA	NA	NA
chr2:81703819	61366	INS	320	0.9386	0.2305	119	NA	NA	NA	NA	NA	NA	NA	NA	NA	No	ID=2-81703811-81703821-T;MOTIFS=T;STRUC=<TR1888996>,ID=2-81703825-81703836-T;MOTIFS=T;STRUC=(T)n	HPRC,HGSVC,1KG-ONT	Yes	3.322	Yes	NA,NA	NA	NA
chr2:81713948	61368	INS	350	0.8837	0.4242	111	NA	NA	NA	NA	NA	NA	NA	NA	NA	No	NA	HPRC,HGSVC,1KG-ONT	Yes	1.616	Yes	NA,NA	NA	NA
chr2:81713948	61367	INS	329	0.9396	0.318	10	NA	NA	NA	NA	NA	NA	NA	NA	NA	No	NA	HPRC,HGSVC,1KG-ONT	Yes	1.616	No	NA,NA	NA	NA
chr2:81848092	61369	INS	278	0.9353	0.2698	69	NA	NA	NA	NA	NA	NA	NA	NA	NA	No	NA	HPRC,HGSVC,1KG-ONT	Yes	1.616	Yes	NA,NA	NA	NA
chr2:81852912	61370	DEL	234	0.8509	0.5453	3	NA	NA	NA	NA	NA	NA	NA	NA	NA	No	ID=2-81853109-81853117-A;MOTIFS=A;STRUC=<TR1889165>	NA	Yes	0.654	No	NA,NA	NA	NA
chr2:81864956	61371	DEL	812	0.8466	0.5795	13	NA	NA	NA	NA	NA	NA	NA	NA	NA	No	ID=2-81865116-81865125-A;MOTIFS=A;STRUC=<TR1889181>,ID=2-81865353-81865366-TCT;MOTIFS=TCT;STRUC=<TR1889182>	1KG-ONT	Yes	0.359	Yes	NA,NA	NA	NA
chr2:81870903	61372	INS	6055	0.9803	0.0775	196	NA	NA	NA	NA	NA	NA	NA	NA	NA	No	NA	HPRC,HGSVC,1KG-ONT	No	1.616	Yes	NA,NA	NA	NA
chr2:81990837	61373	INS	119	0.8867	0.4655	15	NA	NA	NA	NA	NA	NA	NA	NA	NA	No	NA	1KG-ONT	Yes	1.616	Yes	NA,NA	NA	NA
chr2:82044944	61374	DEL	294	0.8707	0.4746	1	NA	NA	NA	NA	NA	NA	NA	NA	NA	No	NA	NA	No	0.855	No	NA,NA	NA	NA
chr2:82046187	61375	DEL	190	0.9422	0.3809	95	NA	NA	NA	NA	NA	NA	NA	NA	NA	No	ID=2-82046309-82046317-A;MOTIFS=A;STRUC=<TR1889398>	HPRC,HGSVC,1KG-ONT	Yes	0.75	Yes	NA,NA	NA	NA
chr2:82108688	61376	DEL	61	0.9709	0.1148	56	NA	NA	NA	NA	NA	NA	NA	NA	NA	No	ID=2-82108802-82108812-AT;MOTIFS=AT;STRUC=(AT)n	HPRC,HGSVC,1KG-ONT	No	0.236	Yes	NA,NA	NA	NA
chr2:82113321	61377	DEL	320	0.9978	0.002	1020	NA	NA	NA	NA	NA	NA	NA	NA	NA	No	ID=2-82113332-82113371-T;MOTIFS=T;STRUC=(T)n	HPRC,HGSVC,1KG-ONT	Yes	0.28	Yes	NA,NA	NA	NA
chr2:82135144	61378	INS	988	0.8167	0.6619	23	NA	NA	NA	NA	NA	NA	NA	NA	NA	No	ID=2-82135133-82135143-AT,2-82135153-82135169-CTAT,2-82135166-82135174-GATA,2-82135176-82135302-GCTATCTATCTATCGATAGATAGATAGA,2-82135177-82135190-CTAT,2-82135190-82135204-GATA,2-82135205-82135218-CTAT,2-82135218-82135232-GATA,2-82135233-82135246-CTAT,2-82135246-82135260-GATA,2-82135261-82135274-CTAT,2-82135274-82135288-GATA,2-82135289-82135309-CTAT,2-82135307-82135320-ATAG,2-82135321-82135341-CTAT,2-82135349-82135369-CTAT;MOTIFS=GCTATCTATCTATCGATAGATAGATAGA,CTAT,AT,GATA,ATAG;STRUC=<VC126696>	HPRC,HGSVC,1KG-ONT	Yes	0.692	Yes	NA,NA	NA	NA
chr2:82135144	61379	DEL	52	0.9661	0.254	7	NA	NA	NA	NA	NA	NA	NA	NA	NA	No	ID=2-82135133-82135143-AT,2-82135153-82135169-CTAT,2-82135166-82135174-GATA,2-82135176-82135302-GCTATCTATCTATCGATAGATAGATAGA,2-82135177-82135190-CTAT,2-82135190-82135204-GATA,2-82135205-82135218-CTAT,2-82135218-82135232-GATA,2-82135233-82135246-CTAT,2-82135246-82135260-GATA,2-82135261-82135274-CTAT,2-82135274-82135288-GATA,2-82135289-82135309-CTAT,2-82135307-82135320-ATAG,2-82135321-82135341-CTAT,2-82135349-82135369-CTAT;MOTIFS=GCTATCTATCTATCGATAGATAGATAGA,CTAT,AT,GATA,ATAG;STRUC=<VC126696>	HPRC,HGSVC,1KG-ONT	No	0.785	No	NA,NA	NA	NA
chr2:82135144	61380	DEL	80	0.8312	0.6072	4	NA	NA	NA	NA	NA	NA	NA	NA	NA	No	ID=2-82135133-82135143-AT,2-82135153-82135169-CTAT,2-82135166-82135174-GATA,2-82135176-82135302-GCTATCTATCTATCGATAGATAGATAGA,2-82135177-82135190-CTAT,2-82135190-82135204-GATA,2-82135205-82135218-CTAT,2-82135218-82135232-GATA,2-82135233-82135246-CTAT,2-82135246-82135260-GATA,2-82135261-82135274-CTAT,2-82135274-82135288-GATA,2-82135289-82135309-CTAT,2-82135307-82135320-ATAG,2-82135321-82135341-CTAT,2-82135349-82135369-CTAT;MOTIFS=GCTATCTATCTATCGATAGATAGATAGA,CTAT,AT,GATA,ATAG;STRUC=<VC126696>	HPRC,HGSVC,1KG-ONT	No	0.762	Yes	NA,NA	NA	NA
chr2:82135144	61381	DEL	168	0.9228	0.3103	282	NA	NA	NA	NA	NA	NA	NA	NA	NA	No	ID=2-82135133-82135143-AT,2-82135153-82135169-CTAT,2-82135166-82135174-GATA,2-82135176-82135302-GCTATCTATCTATCGATAGATAGATAGA,2-82135177-82135190-CTAT,2-82135190-82135204-GATA,2-82135205-82135218-CTAT,2-82135218-82135232-GATA,2-82135233-82135246-CTAT,2-82135246-82135260-GATA,2-82135261-82135274-CTAT,2-82135274-82135288-GATA,2-82135289-82135309-CTAT,2-82135307-82135320-ATAG,2-82135321-82135341-CTAT,2-82135349-82135369-CTAT;MOTIFS=GCTATCTATCTATCGATAGATAGATAGA,CTAT,AT,GATA,ATAG;STRUC=<VC126696>	HPRC,HGSVC,1KG-ONT	No	0.773	Yes	NA,NA	NA	NA
chr2:82135144	61382	DEL	196	0.8449	0.5379	32	NA	NA	NA	NA	NA	NA	NA	NA	NA	No	ID=2-82135133-82135143-AT,2-82135153-82135169-CTAT,2-82135166-82135174-GATA,2-82135176-82135302-GCTATCTATCTATCGATAGATAGATAGA,2-82135177-82135190-CTAT,2-82135190-82135204-GATA,2-82135205-82135218-CTAT,2-82135218-82135232-GATA,2-82135233-82135246-CTAT,2-82135246-82135260-GATA,2-82135261-82135274-CTAT,2-82135274-82135288-GATA,2-82135289-82135309-CTAT,2-82135307-82135320-ATAG,2-82135321-82135341-CTAT,2-82135349-82135369-CTAT;MOTIFS=GCTATCTATCTATCGATAGATAGATAGA,CTAT,AT,GATA,ATAG;STRUC=<VC126696>	HPRC,HGSVC,1KG-ONT	No	0.762	Yes	NA,NA	NA	NA
chr2:82135153	61383	DEL	140	0.8392	0.605	37	NA	NA	NA	NA	NA	NA	NA	NA	NA	No	ID=2-82135133-82135143-AT,2-82135153-82135169-CTAT,2-82135166-82135174-GATA,2-82135176-82135302-GCTATCTATCTATCGATAGATAGATAGA,2-82135177-82135190-CTAT,2-82135190-82135204-GATA,2-82135205-82135218-CTAT,2-82135218-82135232-GATA,2-82135233-82135246-CTAT,2-82135246-82135260-GATA,2-82135261-82135274-CTAT,2-82135274-82135288-GATA,2-82135289-82135309-CTAT,2-82135307-82135320-ATAG,2-82135321-82135341-CTAT,2-82135349-82135369-CTAT;MOTIFS=GCTATCTATCTATCGATAGATAGATAGA,CTAT,AT,GATA,ATAG;STRUC=<VC126696>	HPRC,HGSVC,1KG-ONT	No	0.773	Yes	NA,NA	NA	NA
chr2:82135167	61384	INS	612	0.9017	0.3464	18	NA	NA	NA	NA	NA	NA	NA	NA	NA	No	ID=2-82135133-82135143-AT,2-82135153-82135169-CTAT,2-82135166-82135174-GATA,2-82135176-82135302-GCTATCTATCTATCGATAGATAGATAGA,2-82135177-82135190-CTAT,2-82135190-82135204-GATA,2-82135205-82135218-CTAT,2-82135218-82135232-GATA,2-82135233-82135246-CTAT,2-82135246-82135260-GATA,2-82135261-82135274-CTAT,2-82135274-82135288-GATA,2-82135289-82135309-CTAT,2-82135307-82135320-ATAG,2-82135321-82135341-CTAT,2-82135349-82135369-CTAT;MOTIFS=GCTATCTATCTATCGATAGATAGATAGA,CTAT,AT,GATA,ATAG;STRUC=<VC126696>	HPRC,HGSVC	Yes	0.692	Yes	NA,NA	NA	NA
chr2:82135175	61385	INS	64	0.8066	0.686	29	NA	NA	NA	NA	NA	NA	NA	NA	NA	No	ID=2-82135133-82135143-AT,2-82135153-82135169-CTAT,2-82135166-82135174-GATA,2-82135176-82135302-GCTATCTATCTATCGATAGATAGATAGA,2-82135177-82135190-CTAT,2-82135190-82135204-GATA,2-82135205-82135218-CTAT,2-82135218-82135232-GATA,2-82135233-82135246-CTAT,2-82135246-82135260-GATA,2-82135261-82135274-CTAT,2-82135274-82135288-GATA,2-82135289-82135309-CTAT,2-82135307-82135320-ATAG,2-82135321-82135341-CTAT,2-82135349-82135369-CTAT;MOTIFS=GCTATCTATCTATCGATAGATAGATAGA,CTAT,AT,GATA,ATAG;STRUC=<VC126696>	HPRC,HGSVC,1KG-ONT	Yes	0.692	Yes	NA,NA	NA	NA
chr2:82135176	61386	INS	52	0.8418	0.621	22	NA	NA	NA	NA	NA	NA	NA	NA	NA	No	ID=2-82135133-82135143-AT,2-82135153-82135169-CTAT,2-82135166-82135174-GATA,2-82135176-82135302-GCTATCTATCTATCGATAGATAGATAGA,2-82135177-82135190-CTAT,2-82135190-82135204-GATA,2-82135205-82135218-CTAT,2-82135218-82135232-GATA,2-82135233-82135246-CTAT,2-82135246-82135260-GATA,2-82135261-82135274-CTAT,2-82135274-82135288-GATA,2-82135289-82135309-CTAT,2-82135307-82135320-ATAG,2-82135321-82135341-CTAT,2-82135349-82135369-CTAT;MOTIFS=GCTATCTATCTATCGATAGATAGATAGA,CTAT,AT,GATA,ATAG;STRUC=<VC126696>	HPRC,HGSVC,1KG-ONT	Yes	0.692	Yes	NA,NA	NA	NA
chr2:82135176	61387	INS	80	0.8608	0.5278	9	NA	NA	NA	NA	NA	NA	NA	NA	NA	No	ID=2-82135133-82135143-AT,2-82135153-82135169-CTAT,2-82135166-82135174-GATA,2-82135176-82135302-GCTATCTATCTATCGATAGATAGATAGA,2-82135177-82135190-CTAT,2-82135190-82135204-GATA,2-82135205-82135218-CTAT,2-82135218-82135232-GATA,2-82135233-82135246-CTAT,2-82135246-82135260-GATA,2-82135261-82135274-CTAT,2-82135274-82135288-GATA,2-82135289-82135309-CTAT,2-82135307-82135320-ATAG,2-82135321-82135341-CTAT,2-82135349-82135369-CTAT;MOTIFS=GCTATCTATCTATCGATAGATAGATAGA,CTAT,AT,GATA,ATAG;STRUC=<VC126696>	HPRC,HGSVC,1KG-ONT	Yes	0.692	Yes	NA,NA	NA	NA
chr2:82135176	61388	DEL	56	0.9364	0.2514	142	NA	NA	NA	NA	NA	NA	NA	NA	NA	No	ID=2-82135133-82135143-AT,2-82135153-82135169-CTAT,2-82135166-82135174-GATA,2-82135176-82135302-GCTATCTATCTATCGATAGATAGATAGA,2-82135177-82135190-CTAT,2-82135190-82135204-GATA,2-82135205-82135218-CTAT,2-82135218-82135232-GATA,2-82135233-82135246-CTAT,2-82135246-82135260-GATA,2-82135261-82135274-CTAT,2-82135274-82135288-GATA,2-82135289-82135309-CTAT,2-82135307-82135320-ATAG,2-82135321-82135341-CTAT,2-82135349-82135369-CTAT;MOTIFS=GCTATCTATCTATCGATAGATAGATAGA,CTAT,AT,GATA,ATAG;STRUC=<VC126696>	HPRC,HGSVC,1KG-ONT	No	0.795	Yes	NA,NA	NA	NA
chr2:82135181	61389	DEL	52	0.8143	0.6575	23	NA	NA	NA	NA	NA	NA	NA	NA	NA	No	ID=2-82135133-82135143-AT,2-82135153-82135169-CTAT,2-82135166-82135174-GATA,2-82135176-82135302-GCTATCTATCTATCGATAGATAGATAGA,2-82135177-82135190-CTAT,2-82135190-82135204-GATA,2-82135205-82135218-CTAT,2-82135218-82135232-GATA,2-82135233-82135246-CTAT,2-82135246-82135260-GATA,2-82135261-82135274-CTAT,2-82135274-82135288-GATA,2-82135289-82135309-CTAT,2-82135307-82135320-ATAG,2-82135321-82135341-CTAT,2-82135349-82135369-CTAT;MOTIFS=GCTATCTATCTATCGATAGATAGATAGA,CTAT,AT,GATA,ATAG;STRUC=<VC126696>	HPRC,HGSVC,1KG-ONT	No	0.747	Yes	NA,NA	NA	NA
chr2:82135182	61390	DEL	126	0.8594	0.5075	2	NA	NA	NA	NA	NA	NA	NA	NA	NA	No	ID=2-82135133-82135143-AT,2-82135153-82135169-CTAT,2-82135166-82135174-GATA,2-82135176-82135302-GCTATCTATCTATCGATAGATAGATAGA,2-82135177-82135190-CTAT,2-82135190-82135204-GATA,2-82135205-82135218-CTAT,2-82135218-82135232-GATA,2-82135233-82135246-CTAT,2-82135246-82135260-GATA,2-82135261-82135274-CTAT,2-82135274-82135288-GATA,2-82135289-82135309-CTAT,2-82135307-82135320-ATAG,2-82135321-82135341-CTAT,2-82135349-82135369-CTAT;MOTIFS=GCTATCTATCTATCGATAGATAGATAGA,CTAT,AT,GATA,ATAG;STRUC=<VC126696>	HPRC,HGSVC,1KG-ONT	No	0.747	No	NA,NA	NA	NA
chr2:82135205	61391	INS	384	0.8073	0.685	3	NA	NA	NA	NA	NA	NA	NA	NA	NA	No	ID=2-82135133-82135143-AT,2-82135153-82135169-CTAT,2-82135166-82135174-GATA,2-82135176-82135302-GCTATCTATCTATCGATAGATAGATAGA,2-82135177-82135190-CTAT,2-82135190-82135204-GATA,2-82135205-82135218-CTAT,2-82135218-82135232-GATA,2-82135233-82135246-CTAT,2-82135246-82135260-GATA,2-82135261-82135274-CTAT,2-82135274-82135288-GATA,2-82135289-82135309-CTAT,2-82135307-82135320-ATAG,2-82135321-82135341-CTAT,2-82135349-82135369-CTAT;MOTIFS=GCTATCTATCTATCGATAGATAGATAGA,CTAT,AT,GATA,ATAG;STRUC=<VC126696>	HPRC,HGSVC	Yes	0.692	Yes	NA,NA	NA	NA
chr2:82135205	61392	INS	576	0.8105	0.6855	13	NA	NA	NA	NA	NA	NA	NA	NA	NA	No	ID=2-82135133-82135143-AT,2-82135153-82135169-CTAT,2-82135166-82135174-GATA,2-82135176-82135302-GCTATCTATCTATCGATAGATAGATAGA,2-82135177-82135190-CTAT,2-82135190-82135204-GATA,2-82135205-82135218-CTAT,2-82135218-82135232-GATA,2-82135233-82135246-CTAT,2-82135246-82135260-GATA,2-82135261-82135274-CTAT,2-82135274-82135288-GATA,2-82135289-82135309-CTAT,2-82135307-82135320-ATAG,2-82135321-82135341-CTAT,2-82135349-82135369-CTAT;MOTIFS=GCTATCTATCTATCGATAGATAGATAGA,CTAT,AT,GATA,ATAG;STRUC=<VC126696>	HPRC,HGSVC	Yes	0.692	Yes	NA,NA	NA	NA
chr2:82135219	61393	DEL	88	0.9261	0.2908	38	NA	NA	NA	NA	NA	NA	NA	NA	NA	No	ID=2-82135133-82135143-AT,2-82135153-82135169-CTAT,2-82135166-82135174-GATA,2-82135176-82135302-GCTATCTATCTATCGATAGATAGATAGA,2-82135177-82135190-CTAT,2-82135190-82135204-GATA,2-82135205-82135218-CTAT,2-82135218-82135232-GATA,2-82135233-82135246-CTAT,2-82135246-82135260-GATA,2-82135261-82135274-CTAT,2-82135274-82135288-GATA,2-82135289-82135309-CTAT,2-82135307-82135320-ATAG,2-82135321-82135341-CTAT,2-82135349-82135369-CTAT;MOTIFS=GCTATCTATCTATCGATAGATAGATAGA,CTAT,AT,GATA,ATAG;STRUC=<VC126696>	HPRC,HGSVC	No	0.783	Yes	NA,NA	NA	NA
chr2:82135223	61395	DEL	116	0.823	0.6268	288	NA	NA	NA	NA	NA	NA	NA	NA	NA	No	ID=2-82135133-82135143-AT,2-82135153-82135169-CTAT,2-82135166-82135174-GATA,2-82135176-82135302-GCTATCTATCTATCGATAGATAGATAGA,2-82135177-82135190-CTAT,2-82135190-82135204-GATA,2-82135205-82135218-CTAT,2-82135218-82135232-GATA,2-82135233-82135246-CTAT,2-82135246-82135260-GATA,2-82135261-82135274-CTAT,2-82135274-82135288-GATA,2-82135289-82135309-CTAT,2-82135307-82135320-ATAG,2-82135321-82135341-CTAT,2-82135349-82135369-CTAT;MOTIFS=GCTATCTATCTATCGATAGATAGATAGA,CTAT,AT,GATA,ATAG;STRUC=<VC126696>	HPRC,HGSVC	No	0.747	Yes	NA,NA	NA	NA
chr2:82135233	61396	INS	356	0.8262	0.6283	1	NA	NA	NA	NA	NA	NA	NA	NA	NA	No	ID=2-82135133-82135143-AT,2-82135153-82135169-CTAT,2-82135166-82135174-GATA,2-82135176-82135302-GCTATCTATCTATCGATAGATAGATAGA,2-82135177-82135190-CTAT,2-82135190-82135204-GATA,2-82135205-82135218-CTAT,2-82135218-82135232-GATA,2-82135233-82135246-CTAT,2-82135246-82135260-GATA,2-82135261-82135274-CTAT,2-82135274-82135288-GATA,2-82135289-82135309-CTAT,2-82135307-82135320-ATAG,2-82135321-82135341-CTAT,2-82135349-82135369-CTAT;MOTIFS=GCTATCTATCTATCGATAGATAGATAGA,CTAT,AT,GATA,ATAG;STRUC=<VC126696>	HPRC,HGSVC	Yes	0.692	No	NA,NA	NA	NA
chr2:82135233	61397	INS	452	0.8259	0.6382	12	NA	NA	NA	NA	NA	NA	NA	NA	NA	No	ID=2-82135133-82135143-AT,2-82135153-82135169-CTAT,2-82135166-82135174-GATA,2-82135176-82135302-GCTATCTATCTATCGATAGATAGATAGA,2-82135177-82135190-CTAT,2-82135190-82135204-GATA,2-82135205-82135218-CTAT,2-82135218-82135232-GATA,2-82135233-82135246-CTAT,2-82135246-82135260-GATA,2-82135261-82135274-CTAT,2-82135274-82135288-GATA,2-82135289-82135309-CTAT,2-82135307-82135320-ATAG,2-82135321-82135341-CTAT,2-82135349-82135369-CTAT;MOTIFS=GCTATCTATCTATCGATAGATAGATAGA,CTAT,AT,GATA,ATAG;STRUC=<VC126696>	HPRC,HGSVC	Yes	0.692	No	NA,NA	NA	NA
chr2:82135233	61398	DEL	60	0.845	0.602	10	NA	NA	NA	NA	NA	NA	NA	NA	NA	No	ID=2-82135133-82135143-AT,2-82135153-82135169-CTAT,2-82135166-82135174-GATA,2-82135176-82135302-GCTATCTATCTATCGATAGATAGATAGA,2-82135177-82135190-CTAT,2-82135190-82135204-GATA,2-82135205-82135218-CTAT,2-82135218-82135232-GATA,2-82135233-82135246-CTAT,2-82135246-82135260-GATA,2-82135261-82135274-CTAT,2-82135274-82135288-GATA,2-82135289-82135309-CTAT,2-82135307-82135320-ATAG,2-82135321-82135341-CTAT,2-82135349-82135369-CTAT;MOTIFS=GCTATCTATCTATCGATAGATAGATAGA,CTAT,AT,GATA,ATAG;STRUC=<VC126696>	HPRC,HGSVC,1KG-ONT	No	0.783	Yes	NA,NA	NA	NA
chr2:82135233	61399	DEL	64	0.8239	0.6531	1	NA	NA	NA	NA	NA	NA	NA	NA	NA	No	ID=2-82135133-82135143-AT,2-82135153-82135169-CTAT,2-82135166-82135174-GATA,2-82135176-82135302-GCTATCTATCTATCGATAGATAGATAGA,2-82135177-82135190-CTAT,2-82135190-82135204-GATA,2-82135205-82135218-CTAT,2-82135218-82135232-GATA,2-82135233-82135246-CTAT,2-82135246-82135260-GATA,2-82135261-82135274-CTAT,2-82135274-82135288-GATA,2-82135289-82135309-CTAT,2-82135307-82135320-ATAG,2-82135321-82135341-CTAT,2-82135349-82135369-CTAT;MOTIFS=GCTATCTATCTATCGATAGATAGATAGA,CTAT,AT,GATA,ATAG;STRUC=<VC126696>	HPRC,HGSVC,1KG-ONT	No	0.783	No	NA,NA	NA	NA
chr2:82135237	61400	INS	62	0.9207	0.2915	3	NA	NA	NA	NA	NA	NA	NA	NA	NA	No	ID=2-82135133-82135143-AT,2-82135153-82135169-CTAT,2-82135166-82135174-GATA,2-82135176-82135302-GCTATCTATCTATCGATAGATAGATAGA,2-82135177-82135190-CTAT,2-82135190-82135204-GATA,2-82135205-82135218-CTAT,2-82135218-82135232-GATA,2-82135233-82135246-CTAT,2-82135246-82135260-GATA,2-82135261-82135274-CTAT,2-82135274-82135288-GATA,2-82135289-82135309-CTAT,2-82135307-82135320-ATAG,2-82135321-82135341-CTAT,2-82135349-82135369-CTAT;MOTIFS=GCTATCTATCTATCGATAGATAGATAGA,CTAT,AT,GATA,ATAG;STRUC=<VC126696>	HPRC,HGSVC,1KG-ONT	Yes	0.692	No	NA,NA	NA	NA
chr2:82135246	61401	INS	324	0.9195	0.3149	1	NA	NA	NA	NA	NA	NA	NA	NA	NA	No	ID=2-82135133-82135143-AT,2-82135153-82135169-CTAT,2-82135166-82135174-GATA,2-82135176-82135302-GCTATCTATCTATCGATAGATAGATAGA,2-82135177-82135190-CTAT,2-82135190-82135204-GATA,2-82135205-82135218-CTAT,2-82135218-82135232-GATA,2-82135233-82135246-CTAT,2-82135246-82135260-GATA,2-82135261-82135274-CTAT,2-82135274-82135288-GATA,2-82135289-82135309-CTAT,2-82135307-82135320-ATAG,2-82135321-82135341-CTAT,2-82135349-82135369-CTAT;MOTIFS=GCTATCTATCTATCGATAGATAGATAGA,CTAT,AT,GATA,ATAG;STRUC=<VC126696>	HPRC,HGSVC	Yes	0.692	No	NA,NA	NA	NA
chr2:82135247	61402	INS	920	0.8515	0.5473	36	NA	NA	NA	NA	NA	NA	NA	NA	NA	No	ID=2-82135133-82135143-AT,2-82135153-82135169-CTAT,2-82135166-82135174-GATA,2-82135176-82135302-GCTATCTATCTATCGATAGATAGATAGA,2-82135177-82135190-CTAT,2-82135190-82135204-GATA,2-82135205-82135218-CTAT,2-82135218-82135232-GATA,2-82135233-82135246-CTAT,2-82135246-82135260-GATA,2-82135261-82135274-CTAT,2-82135274-82135288-GATA,2-82135289-82135309-CTAT,2-82135307-82135320-ATAG,2-82135321-82135341-CTAT,2-82135349-82135369-CTAT;MOTIFS=GCTATCTATCTATCGATAGATAGATAGA,CTAT,AT,GATA,ATAG;STRUC=<VC126696>	HPRC,HGSVC,1KG-ONT	Yes	0.692	Yes	NA,NA	NA	NA
chr2:82135255	61403	INS	84	0.8775	0.4328	2	NA	NA	NA	NA	NA	NA	NA	NA	NA	No	ID=2-82135133-82135143-AT,2-82135153-82135169-CTAT,2-82135166-82135174-GATA,2-82135176-82135302-GCTATCTATCTATCGATAGATAGATAGA,2-82135177-82135190-CTAT,2-82135190-82135204-GATA,2-82135205-82135218-CTAT,2-82135218-82135232-GATA,2-82135233-82135246-CTAT,2-82135246-82135260-GATA,2-82135261-82135274-CTAT,2-82135274-82135288-GATA,2-82135289-82135309-CTAT,2-82135307-82135320-ATAG,2-82135321-82135341-CTAT,2-82135349-82135369-CTAT;MOTIFS=GCTATCTATCTATCGATAGATAGATAGA,CTAT,AT,GATA,ATAG;STRUC=<VC126696>	HPRC,HGSVC,1KG-ONT	Yes	0.692	No	NA,NA	NA	NA
chr2:82135261	61404	INS	120	0.855	0.5266	14	NA	NA	NA	NA	NA	NA	NA	NA	NA	No	ID=2-82135133-82135143-AT,2-82135153-82135169-CTAT,2-82135166-82135174-GATA,2-82135176-82135302-GCTATCTATCTATCGATAGATAGATAGA,2-82135177-82135190-CTAT,2-82135190-82135204-GATA,2-82135205-82135218-CTAT,2-82135218-82135232-GATA,2-82135233-82135246-CTAT,2-82135246-82135260-GATA,2-82135261-82135274-CTAT,2-82135274-82135288-GATA,2-82135289-82135309-CTAT,2-82135307-82135320-ATAG,2-82135321-82135341-CTAT,2-82135349-82135369-CTAT;MOTIFS=GCTATCTATCTATCGATAGATAGATAGA,CTAT,AT,GATA,ATAG;STRUC=<VC126696>	HPRC,HGSVC,1KG-ONT	Yes	0.692	Yes	NA,NA	NA	NA
chr2:82135261	61405	INS	148	0.8285	0.6699	3	NA	NA	NA	NA	NA	NA	NA	NA	NA	No	ID=2-82135133-82135143-AT,2-82135153-82135169-CTAT,2-82135166-82135174-GATA,2-82135176-82135302-GCTATCTATCTATCGATAGATAGATAGA,2-82135177-82135190-CTAT,2-82135190-82135204-GATA,2-82135205-82135218-CTAT,2-82135218-82135232-GATA,2-82135233-82135246-CTAT,2-82135246-82135260-GATA,2-82135261-82135274-CTAT,2-82135274-82135288-GATA,2-82135289-82135309-CTAT,2-82135307-82135320-ATAG,2-82135321-82135341-CTAT,2-82135349-82135369-CTAT;MOTIFS=GCTATCTATCTATCGATAGATAGATAGA,CTAT,AT,GATA,ATAG;STRUC=<VC126696>	HPRC,HGSVC,1KG-ONT	Yes	0.692	No	NA,NA	NA	NA
chr2:82135261	61406	INS	544	0.8076	0.6713	22	NA	NA	NA	NA	NA	NA	NA	NA	NA	No	ID=2-82135133-82135143-AT,2-82135153-82135169-CTAT,2-82135166-82135174-GATA,2-82135176-82135302-GCTATCTATCTATCGATAGATAGATAGA,2-82135177-82135190-CTAT,2-82135190-82135204-GATA,2-82135205-82135218-CTAT,2-82135218-82135232-GATA,2-82135233-82135246-CTAT,2-82135246-82135260-GATA,2-82135261-82135274-CTAT,2-82135274-82135288-GATA,2-82135289-82135309-CTAT,2-82135307-82135320-ATAG,2-82135321-82135341-CTAT,2-82135349-82135369-CTAT;MOTIFS=GCTATCTATCTATCGATAGATAGATAGA,CTAT,AT,GATA,ATAG;STRUC=<VC126696>	HPRC,HGSVC	Yes	0.692	Yes	NA,NA	NA	NA
chr2:82135261	61407	INS	768	0.9172	0.3088	3	NA	NA	NA	NA	NA	NA	NA	NA	NA	No	ID=2-82135133-82135143-AT,2-82135153-82135169-CTAT,2-82135166-82135174-GATA,2-82135176-82135302-GCTATCTATCTATCGATAGATAGATAGA,2-82135177-82135190-CTAT,2-82135190-82135204-GATA,2-82135205-82135218-CTAT,2-82135218-82135232-GATA,2-82135233-82135246-CTAT,2-82135246-82135260-GATA,2-82135261-82135274-CTAT,2-82135274-82135288-GATA,2-82135289-82135309-CTAT,2-82135307-82135320-ATAG,2-82135321-82135341-CTAT,2-82135349-82135369-CTAT;MOTIFS=GCTATCTATCTATCGATAGATAGATAGA,CTAT,AT,GATA,ATAG;STRUC=<VC126696>	HPRC,HGSVC,1KG-ONT	No	0.692	No	NA,NA	NA	NA
chr2:82135261	61408	INS	1316	0.8405	0.5842	6	NA	NA	NA	NA	NA	NA	NA	NA	NA	No	ID=2-82135133-82135143-AT,2-82135153-82135169-CTAT,2-82135166-82135174-GATA,2-82135176-82135302-GCTATCTATCTATCGATAGATAGATAGA,2-82135177-82135190-CTAT,2-82135190-82135204-GATA,2-82135205-82135218-CTAT,2-82135218-82135232-GATA,2-82135233-82135246-CTAT,2-82135246-82135260-GATA,2-82135261-82135274-CTAT,2-82135274-82135288-GATA,2-82135289-82135309-CTAT,2-82135307-82135320-ATAG,2-82135321-82135341-CTAT,2-82135349-82135369-CTAT;MOTIFS=GCTATCTATCTATCGATAGATAGATAGA,CTAT,AT,GATA,ATAG;STRUC=<VC126696>	HGSVC,1KG-ONT	No	0.692	Yes	NA,NA	NA	NA
chr2:82135261	61409	INS	672	0.9154	0.3234	3	NA	NA	NA	NA	NA	NA	NA	NA	NA	No	ID=2-82135133-82135143-AT,2-82135153-82135169-CTAT,2-82135166-82135174-GATA,2-82135176-82135302-GCTATCTATCTATCGATAGATAGATAGA,2-82135177-82135190-CTAT,2-82135190-82135204-GATA,2-82135205-82135218-CTAT,2-82135218-82135232-GATA,2-82135233-82135246-CTAT,2-82135246-82135260-GATA,2-82135261-82135274-CTAT,2-82135274-82135288-GATA,2-82135289-82135309-CTAT,2-82135307-82135320-ATAG,2-82135321-82135341-CTAT,2-82135349-82135369-CTAT;MOTIFS=GCTATCTATCTATCGATAGATAGATAGA,CTAT,AT,GATA,ATAG;STRUC=<VC126696>	HPRC,HGSVC	No	0.692	No	NA,NA	NA	NA
chr2:82135265	61410	DEL	56	0.9528	0.3867	5	NA	NA	NA	NA	NA	NA	NA	NA	NA	No	ID=2-82135133-82135143-AT,2-82135153-82135169-CTAT,2-82135166-82135174-GATA,2-82135176-82135302-GCTATCTATCTATCGATAGATAGATAGA,2-82135177-82135190-CTAT,2-82135190-82135204-GATA,2-82135205-82135218-CTAT,2-82135218-82135232-GATA,2-82135233-82135246-CTAT,2-82135246-82135260-GATA,2-82135261-82135274-CTAT,2-82135274-82135288-GATA,2-82135289-82135309-CTAT,2-82135307-82135320-ATAG,2-82135321-82135341-CTAT,2-82135349-82135369-CTAT;MOTIFS=GCTATCTATCTATCGATAGATAGATAGA,CTAT,AT,GATA,ATAG;STRUC=<VC126696>	HPRC,HGSVC,1KG-ONT	No	0.747	Yes	NA,NA	NA	NA
chr2:82135275	61411	INS	92	0.8132	0.6354	55	NA	NA	NA	NA	NA	NA	NA	NA	NA	No	ID=2-82135133-82135143-AT,2-82135153-82135169-CTAT,2-82135166-82135174-GATA,2-82135176-82135302-GCTATCTATCTATCGATAGATAGATAGA,2-82135177-82135190-CTAT,2-82135190-82135204-GATA,2-82135205-82135218-CTAT,2-82135218-82135232-GATA,2-82135233-82135246-CTAT,2-82135246-82135260-GATA,2-82135261-82135274-CTAT,2-82135274-82135288-GATA,2-82135289-82135309-CTAT,2-82135307-82135320-ATAG,2-82135321-82135341-CTAT,2-82135349-82135369-CTAT;MOTIFS=GCTATCTATCTATCGATAGATAGATAGA,CTAT,AT,GATA,ATAG;STRUC=<VC126696>	HPRC,HGSVC	Yes	0.692	Yes	NA,NA	NA	NA
chr2:82135276	61412	DEL	92	0.9041	0.3463	7	NA	NA	NA	NA	NA	NA	NA	NA	NA	No	ID=2-82135133-82135143-AT,2-82135153-82135169-CTAT,2-82135166-82135174-GATA,2-82135176-82135302-GCTATCTATCTATCGATAGATAGATAGA,2-82135177-82135190-CTAT,2-82135190-82135204-GATA,2-82135205-82135218-CTAT,2-82135218-82135232-GATA,2-82135233-82135246-CTAT,2-82135246-82135260-GATA,2-82135261-82135274-CTAT,2-82135274-82135288-GATA,2-82135289-82135309-CTAT,2-82135307-82135320-ATAG,2-82135321-82135341-CTAT,2-82135349-82135369-CTAT;MOTIFS=GCTATCTATCTATCGATAGATAGATAGA,CTAT,AT,GATA,ATAG;STRUC=<VC126696>	HPRC,HGSVC	No	0.762	Yes	NA,NA	NA	NA
chr2:82135288	61413	INS	124	0.871	0.5119	1	NA	NA	NA	NA	NA	NA	NA	NA	NA	No	ID=2-82135133-82135143-AT,2-82135153-82135169-CTAT,2-82135166-82135174-GATA,2-82135176-82135302-GCTATCTATCTATCGATAGATAGATAGA,2-82135177-82135190-CTAT,2-82135190-82135204-GATA,2-82135205-82135218-CTAT,2-82135218-82135232-GATA,2-82135233-82135246-CTAT,2-82135246-82135260-GATA,2-82135261-82135274-CTAT,2-82135274-82135288-GATA,2-82135289-82135309-CTAT,2-82135307-82135320-ATAG,2-82135321-82135341-CTAT,2-82135349-82135369-CTAT;MOTIFS=GCTATCTATCTATCGATAGATAGATAGA,CTAT,AT,GATA,ATAG;STRUC=<VC126696>	HPRC,HGSVC,1KG-ONT	Yes	0.692	No	NA,NA	NA	NA
chr2:82135288	61414	INS	60	0.9187	0.3059	7	NA	NA	NA	NA	NA	NA	NA	NA	NA	No	ID=2-82135133-82135143-AT,2-82135153-82135169-CTAT,2-82135166-82135174-GATA,2-82135176-82135302-GCTATCTATCTATCGATAGATAGATAGA,2-82135177-82135190-CTAT,2-82135190-82135204-GATA,2-82135205-82135218-CTAT,2-82135218-82135232-GATA,2-82135233-82135246-CTAT,2-82135246-82135260-GATA,2-82135261-82135274-CTAT,2-82135274-82135288-GATA,2-82135289-82135309-CTAT,2-82135307-82135320-ATAG,2-82135321-82135341-CTAT,2-82135349-82135369-CTAT;MOTIFS=GCTATCTATCTATCGATAGATAGATAGA,CTAT,AT,GATA,ATAG;STRUC=<VC126696>	HPRC,HGSVC,1KG-ONT	Yes	0.692	Yes	NA,NA	NA	NA
chr2:82135289	61415	INS	420	0.8822	0.4417	5	NA	NA	NA	NA	NA	NA	NA	NA	NA	No	ID=2-82135133-82135143-AT,2-82135153-82135169-CTAT,2-82135166-82135174-GATA,2-82135176-82135302-GCTATCTATCTATCGATAGATAGATAGA,2-82135177-82135190-CTAT,2-82135190-82135204-GATA,2-82135205-82135218-CTAT,2-82135218-82135232-GATA,2-82135233-82135246-CTAT,2-82135246-82135260-GATA,2-82135261-82135274-CTAT,2-82135274-82135288-GATA,2-82135289-82135309-CTAT,2-82135307-82135320-ATAG,2-82135321-82135341-CTAT,2-82135349-82135369-CTAT;MOTIFS=GCTATCTATCTATCGATAGATAGATAGA,CTAT,AT,GATA,ATAG;STRUC=<VC126696>	HPRC,HGSVC	Yes	0.692	No	NA,NA	NA	NA
chr2:82135293	61416	INS	204	0.8291	0.6443	2	NA	NA	NA	NA	NA	NA	NA	NA	NA	No	ID=2-82135133-82135143-AT,2-82135153-82135169-CTAT,2-82135166-82135174-GATA,2-82135176-82135302-GCTATCTATCTATCGATAGATAGATAGA,2-82135177-82135190-CTAT,2-82135190-82135204-GATA,2-82135205-82135218-CTAT,2-82135218-82135232-GATA,2-82135233-82135246-CTAT,2-82135246-82135260-GATA,2-82135261-82135274-CTAT,2-82135274-82135288-GATA,2-82135289-82135309-CTAT,2-82135307-82135320-ATAG,2-82135321-82135341-CTAT,2-82135349-82135369-CTAT;MOTIFS=GCTATCTATCTATCGATAGATAGATAGA,CTAT,AT,GATA,ATAG;STRUC=<VC126696>	HPRC,HGSVC,1KG-ONT	Yes	0.692	Yes	NA,NA	NA	NA
chr2:82135301	61417	INS	316	0.8153	0.6578	3	NA	NA	NA	NA	NA	NA	NA	NA	NA	No	ID=2-82135133-82135143-AT,2-82135153-82135169-CTAT,2-82135166-82135174-GATA,2-82135176-82135302-GCTATCTATCTATCGATAGATAGATAGA,2-82135177-82135190-CTAT,2-82135190-82135204-GATA,2-82135205-82135218-CTAT,2-82135218-82135232-GATA,2-82135233-82135246-CTAT,2-82135246-82135260-GATA,2-82135261-82135274-CTAT,2-82135274-82135288-GATA,2-82135289-82135309-CTAT,2-82135307-82135320-ATAG,2-82135321-82135341-CTAT,2-82135349-82135369-CTAT;MOTIFS=GCTATCTATCTATCGATAGATAGATAGA,CTAT,AT,GATA,ATAG;STRUC=<VC126696>	HPRC,HGSVC	Yes	0.692	No	NA,NA	NA	NA
chr2:82135301	61418	INS	144	0.827	0.6327	3	NA	NA	NA	NA	NA	NA	NA	NA	NA	No	ID=2-82135133-82135143-AT,2-82135153-82135169-CTAT,2-82135166-82135174-GATA,2-82135176-82135302-GCTATCTATCTATCGATAGATAGATAGA,2-82135177-82135190-CTAT,2-82135190-82135204-GATA,2-82135205-82135218-CTAT,2-82135218-82135232-GATA,2-82135233-82135246-CTAT,2-82135246-82135260-GATA,2-82135261-82135274-CTAT,2-82135274-82135288-GATA,2-82135289-82135309-CTAT,2-82135307-82135320-ATAG,2-82135321-82135341-CTAT,2-82135349-82135369-CTAT;MOTIFS=GCTATCTATCTATCGATAGATAGATAGA,CTAT,AT,GATA,ATAG;STRUC=<VC126696>	HPRC,HGSVC,1KG-ONT	Yes	0.692	No	NA,NA	NA	NA
chr2:82135301	61419	INS	116	0.833	0.6255	7	NA	NA	NA	NA	NA	NA	NA	NA	NA	No	ID=2-82135133-82135143-AT,2-82135153-82135169-CTAT,2-82135166-82135174-GATA,2-82135176-82135302-GCTATCTATCTATCGATAGATAGATAGA,2-82135177-82135190-CTAT,2-82135190-82135204-GATA,2-82135205-82135218-CTAT,2-82135218-82135232-GATA,2-82135233-82135246-CTAT,2-82135246-82135260-GATA,2-82135261-82135274-CTAT,2-82135274-82135288-GATA,2-82135289-82135309-CTAT,2-82135307-82135320-ATAG,2-82135321-82135341-CTAT,2-82135349-82135369-CTAT;MOTIFS=GCTATCTATCTATCGATAGATAGATAGA,CTAT,AT,GATA,ATAG;STRUC=<VC126696>	HPRC,HGSVC,1KG-ONT	Yes	0.692	Yes	NA,NA	NA	NA
chr2:82135301	61420	INS	88	0.8354	0.6254	12	NA	NA	NA	NA	NA	NA	NA	NA	NA	No	ID=2-82135133-82135143-AT,2-82135153-82135169-CTAT,2-82135166-82135174-GATA,2-82135176-82135302-GCTATCTATCTATCGATAGATAGATAGA,2-82135177-82135190-CTAT,2-82135190-82135204-GATA,2-82135205-82135218-CTAT,2-82135218-82135232-GATA,2-82135233-82135246-CTAT,2-82135246-82135260-GATA,2-82135261-82135274-CTAT,2-82135274-82135288-GATA,2-82135289-82135309-CTAT,2-82135307-82135320-ATAG,2-82135321-82135341-CTAT,2-82135349-82135369-CTAT;MOTIFS=GCTATCTATCTATCGATAGATAGATAGA,CTAT,AT,GATA,ATAG;STRUC=<VC126696>	HPRC,HGSVC,1KG-ONT	Yes	0.692	Yes	NA,NA	NA	NA
chr2:82135311	61424	INS	504	0.8947	0.3822	46	NA	NA	NA	NA	NA	NA	NA	NA	NA	No	ID=2-82135133-82135143-AT,2-82135153-82135169-CTAT,2-82135166-82135174-GATA,2-82135176-82135302-GCTATCTATCTATCGATAGATAGATAGA,2-82135177-82135190-CTAT,2-82135190-82135204-GATA,2-82135205-82135218-CTAT,2-82135218-82135232-GATA,2-82135233-82135246-CTAT,2-82135246-82135260-GATA,2-82135261-82135274-CTAT,2-82135274-82135288-GATA,2-82135289-82135309-CTAT,2-82135307-82135320-ATAG,2-82135321-82135341-CTAT,2-82135349-82135369-CTAT;MOTIFS=GCTATCTATCTATCGATAGATAGATAGA,CTAT,AT,GATA,ATAG;STRUC=<VC126696>	HPRC,HGSVC	Yes	0.692	Yes	NA,NA	NA	NA
chr2:82135311	61426	INS	60	0.8471	0.5873	9	NA	NA	NA	NA	NA	NA	NA	NA	NA	No	ID=2-82135133-82135143-AT,2-82135153-82135169-CTAT,2-82135166-82135174-GATA,2-82135176-82135302-GCTATCTATCTATCGATAGATAGATAGA,2-82135177-82135190-CTAT,2-82135190-82135204-GATA,2-82135205-82135218-CTAT,2-82135218-82135232-GATA,2-82135233-82135246-CTAT,2-82135246-82135260-GATA,2-82135261-82135274-CTAT,2-82135274-82135288-GATA,2-82135289-82135309-CTAT,2-82135307-82135320-ATAG,2-82135321-82135341-CTAT,2-82135349-82135369-CTAT;MOTIFS=GCTATCTATCTATCGATAGATAGATAGA,CTAT,AT,GATA,ATAG;STRUC=<VC126696>	HPRC,HGSVC,1KG-ONT	Yes	0.692	Yes	NA,NA	NA	NA
chr2:82135311	61425	INS	476	0.858	0.5689	28	NA	NA	NA	NA	NA	NA	NA	NA	NA	No	ID=2-82135133-82135143-AT,2-82135153-82135169-CTAT,2-82135166-82135174-GATA,2-82135176-82135302-GCTATCTATCTATCGATAGATAGATAGA,2-82135177-82135190-CTAT,2-82135190-82135204-GATA,2-82135205-82135218-CTAT,2-82135218-82135232-GATA,2-82135233-82135246-CTAT,2-82135246-82135260-GATA,2-82135261-82135274-CTAT,2-82135274-82135288-GATA,2-82135289-82135309-CTAT,2-82135307-82135320-ATAG,2-82135321-82135341-CTAT,2-82135349-82135369-CTAT;MOTIFS=GCTATCTATCTATCGATAGATAGATAGA,CTAT,AT,GATA,ATAG;STRUC=<VC126696>	HPRC,HGSVC	Yes	0.692	Yes	NA,NA	NA	NA
chr2:82135311	61423	INS	56	0.9039	0.3416	2	NA	NA	NA	NA	NA	NA	NA	NA	NA	No	ID=2-82135133-82135143-AT,2-82135153-82135169-CTAT,2-82135166-82135174-GATA,2-82135176-82135302-GCTATCTATCTATCGATAGATAGATAGA,2-82135177-82135190-CTAT,2-82135190-82135204-GATA,2-82135205-82135218-CTAT,2-82135218-82135232-GATA,2-82135233-82135246-CTAT,2-82135246-82135260-GATA,2-82135261-82135274-CTAT,2-82135274-82135288-GATA,2-82135289-82135309-CTAT,2-82135307-82135320-ATAG,2-82135321-82135341-CTAT,2-82135349-82135369-CTAT;MOTIFS=GCTATCTATCTATCGATAGATAGATAGA,CTAT,AT,GATA,ATAG;STRUC=<VC126696>	HPRC,HGSVC,1KG-ONT	Yes	0.692	Yes	NA,NA	NA	NA
chr2:82135311	61422	INS	80	0.8475	0.5596	4	NA	NA	NA	NA	NA	NA	NA	NA	NA	No	ID=2-82135133-82135143-AT,2-82135153-82135169-CTAT,2-82135166-82135174-GATA,2-82135176-82135302-GCTATCTATCTATCGATAGATAGATAGA,2-82135177-82135190-CTAT,2-82135190-82135204-GATA,2-82135205-82135218-CTAT,2-82135218-82135232-GATA,2-82135233-82135246-CTAT,2-82135246-82135260-GATA,2-82135261-82135274-CTAT,2-82135274-82135288-GATA,2-82135289-82135309-CTAT,2-82135307-82135320-ATAG,2-82135321-82135341-CTAT,2-82135349-82135369-CTAT;MOTIFS=GCTATCTATCTATCGATAGATAGATAGA,CTAT,AT,GATA,ATAG;STRUC=<VC126696>	HPRC,HGSVC,1KG-ONT	Yes	0.692	No	NA,NA	NA	NA
chr2:82135311	61421	INS	52	0.8254	0.6739	23	NA	NA	NA	NA	NA	NA	NA	NA	NA	No	ID=2-82135133-82135143-AT,2-82135153-82135169-CTAT,2-82135166-82135174-GATA,2-82135176-82135302-GCTATCTATCTATCGATAGATAGATAGA,2-82135177-82135190-CTAT,2-82135190-82135204-GATA,2-82135205-82135218-CTAT,2-82135218-82135232-GATA,2-82135233-82135246-CTAT,2-82135246-82135260-GATA,2-82135261-82135274-CTAT,2-82135274-82135288-GATA,2-82135289-82135309-CTAT,2-82135307-82135320-ATAG,2-82135321-82135341-CTAT,2-82135349-82135369-CTAT;MOTIFS=GCTATCTATCTATCGATAGATAGATAGA,CTAT,AT,GATA,ATAG;STRUC=<VC126696>	HPRC,HGSVC,1KG-ONT	Yes	0.692	Yes	NA,NA	NA	NA
chr2:82135326	61427	DEL	56	0.8827	0.4223	31	NA	NA	NA	NA	NA	NA	NA	NA	NA	No	ID=2-82135133-82135143-AT,2-82135153-82135169-CTAT,2-82135166-82135174-GATA,2-82135176-82135302-GCTATCTATCTATCGATAGATAGATAGA,2-82135177-82135190-CTAT,2-82135190-82135204-GATA,2-82135205-82135218-CTAT,2-82135218-82135232-GATA,2-82135233-82135246-CTAT,2-82135246-82135260-GATA,2-82135261-82135274-CTAT,2-82135274-82135288-GATA,2-82135289-82135309-CTAT,2-82135307-82135320-ATAG,2-82135321-82135341-CTAT,2-82135349-82135369-CTAT;MOTIFS=GCTATCTATCTATCGATAGATAGATAGA,CTAT,AT,GATA,ATAG;STRUC=<VC126696>	HPRC,HGSVC,1KG-ONT	No	0.818	Yes	NA,NA	NA	NA
chr2:82135329	61428	INS	60	0.8166	0.6635	7	NA	NA	NA	NA	NA	NA	NA	NA	NA	No	ID=2-82135133-82135143-AT,2-82135153-82135169-CTAT,2-82135166-82135174-GATA,2-82135176-82135302-GCTATCTATCTATCGATAGATAGATAGA,2-82135177-82135190-CTAT,2-82135190-82135204-GATA,2-82135205-82135218-CTAT,2-82135218-82135232-GATA,2-82135233-82135246-CTAT,2-82135246-82135260-GATA,2-82135261-82135274-CTAT,2-82135274-82135288-GATA,2-82135289-82135309-CTAT,2-82135307-82135320-ATAG,2-82135321-82135341-CTAT,2-82135349-82135369-CTAT;MOTIFS=GCTATCTATCTATCGATAGATAGATAGA,CTAT,AT,GATA,ATAG;STRUC=<VC126696>	HPRC,HGSVC,1KG-ONT	Yes	0.692	Yes	NA,NA	NA	NA
chr2:82135339	61429	INS	1448	0.8508	0.5519	6	NA	NA	NA	NA	NA	NA	NA	NA	NA	No	ID=2-82135133-82135143-AT,2-82135153-82135169-CTAT,2-82135166-82135174-GATA,2-82135176-82135302-GCTATCTATCTATCGATAGATAGATAGA,2-82135177-82135190-CTAT,2-82135190-82135204-GATA,2-82135205-82135218-CTAT,2-82135218-82135232-GATA,2-82135233-82135246-CTAT,2-82135246-82135260-GATA,2-82135261-82135274-CTAT,2-82135274-82135288-GATA,2-82135289-82135309-CTAT,2-82135307-82135320-ATAG,2-82135321-82135341-CTAT,2-82135349-82135369-CTAT;MOTIFS=GCTATCTATCTATCGATAGATAGATAGA,CTAT,AT,GATA,ATAG;STRUC=<VC126696>	1KG-ONT	No	0.692	No	NA,NA	NA	NA
chr2:82135353	61431	INS	628	0.8081	0.6661	1	NA	NA	NA	NA	NA	NA	NA	NA	NA	No	ID=2-82135133-82135143-AT,2-82135153-82135169-CTAT,2-82135166-82135174-GATA,2-82135176-82135302-GCTATCTATCTATCGATAGATAGATAGA,2-82135177-82135190-CTAT,2-82135190-82135204-GATA,2-82135205-82135218-CTAT,2-82135218-82135232-GATA,2-82135233-82135246-CTAT,2-82135246-82135260-GATA,2-82135261-82135274-CTAT,2-82135274-82135288-GATA,2-82135289-82135309-CTAT,2-82135307-82135320-ATAG,2-82135321-82135341-CTAT,2-82135349-82135369-CTAT;MOTIFS=GCTATCTATCTATCGATAGATAGATAGA,CTAT,AT,GATA,ATAG;STRUC=<VC126696>	HPRC,HGSVC	No	0.692	No	NA,NA	NA	NA
chr2:82135363	61432	INS	496	0.9728	0.1154	3	NA	NA	NA	NA	NA	NA	NA	NA	NA	No	ID=2-82135133-82135143-AT,2-82135153-82135169-CTAT,2-82135166-82135174-GATA,2-82135176-82135302-GCTATCTATCTATCGATAGATAGATAGA,2-82135177-82135190-CTAT,2-82135190-82135204-GATA,2-82135205-82135218-CTAT,2-82135218-82135232-GATA,2-82135233-82135246-CTAT,2-82135246-82135260-GATA,2-82135261-82135274-CTAT,2-82135274-82135288-GATA,2-82135289-82135309-CTAT,2-82135307-82135320-ATAG,2-82135321-82135341-CTAT,2-82135349-82135369-CTAT;MOTIFS=GCTATCTATCTATCGATAGATAGATAGA,CTAT,AT,GATA,ATAG;STRUC=<VC126696>	HPRC,HGSVC	Yes	0.692	Yes	NA,NA	NA	NA
chr2:82135363	61433	INS	392	0.8812	0.415	4	NA	NA	NA	NA	NA	NA	NA	NA	NA	No	ID=2-82135133-82135143-AT,2-82135153-82135169-CTAT,2-82135166-82135174-GATA,2-82135176-82135302-GCTATCTATCTATCGATAGATAGATAGA,2-82135177-82135190-CTAT,2-82135190-82135204-GATA,2-82135205-82135218-CTAT,2-82135218-82135232-GATA,2-82135233-82135246-CTAT,2-82135246-82135260-GATA,2-82135261-82135274-CTAT,2-82135274-82135288-GATA,2-82135289-82135309-CTAT,2-82135307-82135320-ATAG,2-82135321-82135341-CTAT,2-82135349-82135369-CTAT;MOTIFS=GCTATCTATCTATCGATAGATAGATAGA,CTAT,AT,GATA,ATAG;STRUC=<VC126696>	HPRC,HGSVC	Yes	0.692	Yes	NA,NA	NA	NA
chr2:82135363	61434	INS	444	0.8723	0.4813	1	NA	NA	NA	NA	NA	NA	NA	NA	NA	No	ID=2-82135133-82135143-AT,2-82135153-82135169-CTAT,2-82135166-82135174-GATA,2-82135176-82135302-GCTATCTATCTATCGATAGATAGATAGA,2-82135177-82135190-CTAT,2-82135190-82135204-GATA,2-82135205-82135218-CTAT,2-82135218-82135232-GATA,2-82135233-82135246-CTAT,2-82135246-82135260-GATA,2-82135261-82135274-CTAT,2-82135274-82135288-GATA,2-82135289-82135309-CTAT,2-82135307-82135320-ATAG,2-82135321-82135341-CTAT,2-82135349-82135369-CTAT;MOTIFS=GCTATCTATCTATCGATAGATAGATAGA,CTAT,AT,GATA,ATAG;STRUC=<VC126696>	HPRC,HGSVC	Yes	0.692	No	NA,NA	NA	NA
chr2:82135363	61435	INS	272	0.8448	0.5874	2	NA	NA	NA	NA	NA	NA	NA	NA	NA	No	ID=2-82135133-82135143-AT,2-82135153-82135169-CTAT,2-82135166-82135174-GATA,2-82135176-82135302-GCTATCTATCTATCGATAGATAGATAGA,2-82135177-82135190-CTAT,2-82135190-82135204-GATA,2-82135205-82135218-CTAT,2-82135218-82135232-GATA,2-82135233-82135246-CTAT,2-82135246-82135260-GATA,2-82135261-82135274-CTAT,2-82135274-82135288-GATA,2-82135289-82135309-CTAT,2-82135307-82135320-ATAG,2-82135321-82135341-CTAT,2-82135349-82135369-CTAT;MOTIFS=GCTATCTATCTATCGATAGATAGATAGA,CTAT,AT,GATA,ATAG;STRUC=<VC126696>	HPRC,HGSVC	Yes	0.692	Yes	NA,NA	NA	NA
chr2:82135366	61436	INS	332	0.9491	0.1997	2	NA	NA	NA	NA	NA	NA	NA	NA	NA	No	ID=2-82135133-82135143-AT,2-82135153-82135169-CTAT,2-82135166-82135174-GATA,2-82135176-82135302-GCTATCTATCTATCGATAGATAGATAGA,2-82135177-82135190-CTAT,2-82135190-82135204-GATA,2-82135205-82135218-CTAT,2-82135218-82135232-GATA,2-82135233-82135246-CTAT,2-82135246-82135260-GATA,2-82135261-82135274-CTAT,2-82135274-82135288-GATA,2-82135289-82135309-CTAT,2-82135307-82135320-ATAG,2-82135321-82135341-CTAT,2-82135349-82135369-CTAT;MOTIFS=GCTATCTATCTATCGATAGATAGATAGA,CTAT,AT,GATA,ATAG;STRUC=<VC126696>	HPRC,HGSVC	Yes	0.692	No	NA,NA	NA	NA
chr2:82135366	61441	INS	324	0.912	0.313	2	NA	NA	NA	NA	NA	NA	NA	NA	NA	No	ID=2-82135133-82135143-AT,2-82135153-82135169-CTAT,2-82135166-82135174-GATA,2-82135176-82135302-GCTATCTATCTATCGATAGATAGATAGA,2-82135177-82135190-CTAT,2-82135190-82135204-GATA,2-82135205-82135218-CTAT,2-82135218-82135232-GATA,2-82135233-82135246-CTAT,2-82135246-82135260-GATA,2-82135261-82135274-CTAT,2-82135274-82135288-GATA,2-82135289-82135309-CTAT,2-82135307-82135320-ATAG,2-82135321-82135341-CTAT,2-82135349-82135369-CTAT;MOTIFS=GCTATCTATCTATCGATAGATAGATAGA,CTAT,AT,GATA,ATAG;STRUC=<VC126696>	HPRC,HGSVC	Yes	0.692	No	NA,NA	NA	NA
chr2:82135366	61440	INS	180	0.8968	0.4324	29	NA	NA	NA	NA	NA	NA	NA	NA	NA	No	ID=2-82135133-82135143-AT,2-82135153-82135169-CTAT,2-82135166-82135174-GATA,2-82135176-82135302-GCTATCTATCTATCGATAGATAGATAGA,2-82135177-82135190-CTAT,2-82135190-82135204-GATA,2-82135205-82135218-CTAT,2-82135218-82135232-GATA,2-82135233-82135246-CTAT,2-82135246-82135260-GATA,2-82135261-82135274-CTAT,2-82135274-82135288-GATA,2-82135289-82135309-CTAT,2-82135307-82135320-ATAG,2-82135321-82135341-CTAT,2-82135349-82135369-CTAT;MOTIFS=GCTATCTATCTATCGATAGATAGATAGA,CTAT,AT,GATA,ATAG;STRUC=<VC126696>	HPRC,HGSVC,1KG-ONT	Yes	0.692	Yes	NA,NA	NA	NA
chr2:82135366	61439	INS	372	0.93	0.5253	3	NA	NA	NA	NA	NA	NA	NA	NA	NA	No	ID=2-82135133-82135143-AT,2-82135153-82135169-CTAT,2-82135166-82135174-GATA,2-82135176-82135302-GCTATCTATCTATCGATAGATAGATAGA,2-82135177-82135190-CTAT,2-82135190-82135204-GATA,2-82135205-82135218-CTAT,2-82135218-82135232-GATA,2-82135233-82135246-CTAT,2-82135246-82135260-GATA,2-82135261-82135274-CTAT,2-82135274-82135288-GATA,2-82135289-82135309-CTAT,2-82135307-82135320-ATAG,2-82135321-82135341-CTAT,2-82135349-82135369-CTAT;MOTIFS=GCTATCTATCTATCGATAGATAGATAGA,CTAT,AT,GATA,ATAG;STRUC=<VC126696>	HPRC,HGSVC	Yes	0.692	No	NA,NA	NA	NA
chr2:82135366	61438	INS	240	0.8589	0.6038	21	NA	NA	NA	NA	NA	NA	NA	NA	NA	No	ID=2-82135133-82135143-AT,2-82135153-82135169-CTAT,2-82135166-82135174-GATA,2-82135176-82135302-GCTATCTATCTATCGATAGATAGATAGA,2-82135177-82135190-CTAT,2-82135190-82135204-GATA,2-82135205-82135218-CTAT,2-82135218-82135232-GATA,2-82135233-82135246-CTAT,2-82135246-82135260-GATA,2-82135261-82135274-CTAT,2-82135274-82135288-GATA,2-82135289-82135309-CTAT,2-82135307-82135320-ATAG,2-82135321-82135341-CTAT,2-82135349-82135369-CTAT;MOTIFS=GCTATCTATCTATCGATAGATAGATAGA,CTAT,AT,GATA,ATAG;STRUC=<VC126696>	HPRC,HGSVC	Yes	0.692	Yes	NA,NA	NA	NA
chr2:82135366	61437	INS	300	0.8534	0.5406	8	NA	NA	NA	NA	NA	NA	NA	NA	NA	No	ID=2-82135133-82135143-AT,2-82135153-82135169-CTAT,2-82135166-82135174-GATA,2-82135176-82135302-GCTATCTATCTATCGATAGATAGATAGA,2-82135177-82135190-CTAT,2-82135190-82135204-GATA,2-82135205-82135218-CTAT,2-82135218-82135232-GATA,2-82135233-82135246-CTAT,2-82135246-82135260-GATA,2-82135261-82135274-CTAT,2-82135274-82135288-GATA,2-82135289-82135309-CTAT,2-82135307-82135320-ATAG,2-82135321-82135341-CTAT,2-82135349-82135369-CTAT;MOTIFS=GCTATCTATCTATCGATAGATAGATAGA,CTAT,AT,GATA,ATAG;STRUC=<VC126696>	HPRC,HGSVC	Yes	0.692	No	NA,NA	NA	NA
chr2:82135367	61442	INS	64	0.8196	0.6681	18	NA	NA	NA	NA	NA	NA	NA	NA	NA	No	ID=2-82135133-82135143-AT,2-82135153-82135169-CTAT,2-82135166-82135174-GATA,2-82135176-82135302-GCTATCTATCTATCGATAGATAGATAGA,2-82135177-82135190-CTAT,2-82135190-82135204-GATA,2-82135205-82135218-CTAT,2-82135218-82135232-GATA,2-82135233-82135246-CTAT,2-82135246-82135260-GATA,2-82135261-82135274-CTAT,2-82135274-82135288-GATA,2-82135289-82135309-CTAT,2-82135307-82135320-ATAG,2-82135321-82135341-CTAT,2-82135349-82135369-CTAT;MOTIFS=GCTATCTATCTATCGATAGATAGATAGA,CTAT,AT,GATA,ATAG;STRUC=<VC126696>	HPRC,HGSVC,1KG-ONT	Yes	0.692	Yes	NA,NA	NA	NA
chr2:82135367	61443	INS	92	0.872	0.505	20	NA	NA	NA	NA	NA	NA	NA	NA	NA	No	ID=2-82135133-82135143-AT,2-82135153-82135169-CTAT,2-82135166-82135174-GATA,2-82135176-82135302-GCTATCTATCTATCGATAGATAGATAGA,2-82135177-82135190-CTAT,2-82135190-82135204-GATA,2-82135205-82135218-CTAT,2-82135218-82135232-GATA,2-82135233-82135246-CTAT,2-82135246-82135260-GATA,2-82135261-82135274-CTAT,2-82135274-82135288-GATA,2-82135289-82135309-CTAT,2-82135307-82135320-ATAG,2-82135321-82135341-CTAT,2-82135349-82135369-CTAT;MOTIFS=GCTATCTATCTATCGATAGATAGATAGA,CTAT,AT,GATA,ATAG;STRUC=<VC126696>	HPRC,HGSVC	Yes	0.692	Yes	NA,NA	NA	NA
chr2:82135367	61444	INS	120	0.855	0.5266	14	NA	NA	NA	NA	NA	NA	NA	NA	NA	No	ID=2-82135133-82135143-AT,2-82135153-82135169-CTAT,2-82135166-82135174-GATA,2-82135176-82135302-GCTATCTATCTATCGATAGATAGATAGA,2-82135177-82135190-CTAT,2-82135190-82135204-GATA,2-82135205-82135218-CTAT,2-82135218-82135232-GATA,2-82135233-82135246-CTAT,2-82135246-82135260-GATA,2-82135261-82135274-CTAT,2-82135274-82135288-GATA,2-82135289-82135309-CTAT,2-82135307-82135320-ATAG,2-82135321-82135341-CTAT,2-82135349-82135369-CTAT;MOTIFS=GCTATCTATCTATCGATAGATAGATAGA,CTAT,AT,GATA,ATAG;STRUC=<VC126696>	HPRC,HGSVC,1KG-ONT	Yes	0.692	Yes	NA,NA	NA	NA
chr2:82135367	61445	INS	148	0.9057	0.3985	17	NA	NA	NA	NA	NA	NA	NA	NA	NA	No	ID=2-82135133-82135143-AT,2-82135153-82135169-CTAT,2-82135166-82135174-GATA,2-82135176-82135302-GCTATCTATCTATCGATAGATAGATAGA,2-82135177-82135190-CTAT,2-82135190-82135204-GATA,2-82135205-82135218-CTAT,2-82135218-82135232-GATA,2-82135233-82135246-CTAT,2-82135246-82135260-GATA,2-82135261-82135274-CTAT,2-82135274-82135288-GATA,2-82135289-82135309-CTAT,2-82135307-82135320-ATAG,2-82135321-82135341-CTAT,2-82135349-82135369-CTAT;MOTIFS=GCTATCTATCTATCGATAGATAGATAGA,CTAT,AT,GATA,ATAG;STRUC=<VC126696>	HPRC,HGSVC,1KG-ONT	Yes	0.692	Yes	NA,NA	NA	NA
chr2:82147627	61446	INS	322	0.9383	0.2322	52	NA	NA	NA	NA	NA	NA	NA	NA	NA	No	NA	HPRC,1KG-ONT	Yes	2.44	Yes	NA,NA	NA	NA
chr2:82152081	61447	INS	324	0.8383	0.5937	2	NA	NA	NA	NA	NA	NA	NA	NA	NA	No	NA	1KG-ONT	Yes	2.538	Yes	NA,NA	NA	NA
chr2:82152406	61448	INS	357	0.8282	0.6339	1	NA	NA	NA	NA	NA	NA	NA	NA	NA	No	NA	NA	Yes	2.538	No	NA,NA	NA	NA
chr2:82187036	61449	DEL	62	0.8441	0.5865	18	NA	NA	NA	NA	NA	NA	NA	NA	NA	No	ID=2-82186878-82186887-AT,2-82186944-82186954-TA,2-82186972-82186982-TA,2-82186974-82187060-TATATATAATATATACATATATAAAG,2-82187000-82187008-TA,2-82187052-82187061-TA,2-82187080-82187090-TA,2-82187096-82187180-ACATATATACATATATAAAGTATATATA,2-82187172-82187182-TA,2-82187206-82187347-AGTATATATAACATATATACATATATAC,2-82187318-82187476-AGTATATATAACATATATACATATATACATGA,2-82187398-82187410-ATAC,2-82187430-82187442-ATAC,2-82187456-82187481-ACATATAT,2-82187532-82187662-ATATACATATATAAAGTATATATAATATATAAC,2-82187659-82187675-ATAC,2-82187689-82187700-AT,2-82187693-82187701-ATAC,2-82187697-82187705-ATAC,2-82187719-82187728-AT,2-82187725-82187741-ATAC,2-82187755-82187764-AT,2-82187761-82187769-ATAC,2-82187783-82187792-AT,2-82187789-82187805-ATAC,2-82187819-82187828-AT,2-82187825-82187837-ATAC,2-82187757-82188003-ATATATACATATATAAAGTATATATAATATATATAC,2-82187855-82187864-AT,2-82187891-82187900-AT,2-82187927-82187936-AT,2-82187963-82187972-AT,2-82187991-82187999-TA,2-82188027-82188035-TA,2-82188063-82188073-TA,2-82188101-82188111-TA;MOTIFS=ATATATACATATATAAAGTATATATAATATATATAC,ACATATATACATATATAAAGTATATATA,AGTATATATAACATATATACATATATACATGA,ACATATAT,TA,AGTATATATAACATATATACATATATAC,TATATATAATATATACATATATAAAG,AT,ATAC,ATATACATATATAAAGTATATATAATATATAAC;STRUC=<VC126706>	HPRC,HGSVC,1KG-ONT	No	0.003	Yes	NA,NA	NA	NA
chr2:82187060	61450	DEL	66	0.8467	0.5844	39	NA	NA	NA	NA	NA	NA	NA	NA	NA	No	ID=2-82186878-82186887-AT,2-82186944-82186954-TA,2-82186972-82186982-TA,2-82186974-82187060-TATATATAATATATACATATATAAAG,2-82187000-82187008-TA,2-82187052-82187061-TA,2-82187080-82187090-TA,2-82187096-82187180-ACATATATACATATATAAAGTATATATA,2-82187172-82187182-TA,2-82187206-82187347-AGTATATATAACATATATACATATATAC,2-82187318-82187476-AGTATATATAACATATATACATATATACATGA,2-82187398-82187410-ATAC,2-82187430-82187442-ATAC,2-82187456-82187481-ACATATAT,2-82187532-82187662-ATATACATATATAAAGTATATATAATATATAAC,2-82187659-82187675-ATAC,2-82187689-82187700-AT,2-82187693-82187701-ATAC,2-82187697-82187705-ATAC,2-82187719-82187728-AT,2-82187725-82187741-ATAC,2-82187755-82187764-AT,2-82187761-82187769-ATAC,2-82187783-82187792-AT,2-82187789-82187805-ATAC,2-82187819-82187828-AT,2-82187825-82187837-ATAC,2-82187757-82188003-ATATATACATATATAAAGTATATATAATATATATAC,2-82187855-82187864-AT,2-82187891-82187900-AT,2-82187927-82187936-AT,2-82187963-82187972-AT,2-82187991-82187999-TA,2-82188027-82188035-TA,2-82188063-82188073-TA,2-82188101-82188111-TA;MOTIFS=ATATATACATATATAAAGTATATATAATATATATAC,ACATATATACATATATAAAGTATATATA,AGTATATATAACATATATACATATATACATGA,ACATATAT,TA,AGTATATATAACATATATACATATATAC,TATATATAATATATACATATATAAAG,AT,ATAC,ATATACATATATAAAGTATATATAATATATAAC;STRUC=<VC126706>	HPRC,HGSVC,1KG-ONT	No	0.003	Yes	NA,NA	NA	NA
chr2:82187068	61451	DEL	84	0.8496	0.5501	162	NA	NA	NA	NA	NA	NA	NA	NA	NA	No	ID=2-82186878-82186887-AT,2-82186944-82186954-TA,2-82186972-82186982-TA,2-82186974-82187060-TATATATAATATATACATATATAAAG,2-82187000-82187008-TA,2-82187052-82187061-TA,2-82187080-82187090-TA,2-82187096-82187180-ACATATATACATATATAAAGTATATATA,2-82187172-82187182-TA,2-82187206-82187347-AGTATATATAACATATATACATATATAC,2-82187318-82187476-AGTATATATAACATATATACATATATACATGA,2-82187398-82187410-ATAC,2-82187430-82187442-ATAC,2-82187456-82187481-ACATATAT,2-82187532-82187662-ATATACATATATAAAGTATATATAATATATAAC,2-82187659-82187675-ATAC,2-82187689-82187700-AT,2-82187693-82187701-ATAC,2-82187697-82187705-ATAC,2-82187719-82187728-AT,2-82187725-82187741-ATAC,2-82187755-82187764-AT,2-82187761-82187769-ATAC,2-82187783-82187792-AT,2-82187789-82187805-ATAC,2-82187819-82187828-AT,2-82187825-82187837-ATAC,2-82187757-82188003-ATATATACATATATAAAGTATATATAATATATATAC,2-82187855-82187864-AT,2-82187891-82187900-AT,2-82187927-82187936-AT,2-82187963-82187972-AT,2-82187991-82187999-TA,2-82188027-82188035-TA,2-82188063-82188073-TA,2-82188101-82188111-TA;MOTIFS=ATATATACATATATAAAGTATATATAATATATATAC,ACATATATACATATATAAAGTATATATA,AGTATATATAACATATATACATATATACATGA,ACATATAT,TA,AGTATATATAACATATATACATATATAC,TATATATAATATATACATATATAAAG,AT,ATAC,ATATACATATATAAAGTATATATAATATATAAC;STRUC=<VC126706>	HPRC,HGSVC,1KG-ONT	No	0.003	Yes	NA,NA	NA	NA
chr2:82187089	61452	INS	246	0.8166	0.677	51	NA	NA	NA	NA	NA	NA	NA	NA	NA	No	ID=2-82186878-82186887-AT,2-82186944-82186954-TA,2-82186972-82186982-TA,2-82186974-82187060-TATATATAATATATACATATATAAAG,2-82187000-82187008-TA,2-82187052-82187061-TA,2-82187080-82187090-TA,2-82187096-82187180-ACATATATACATATATAAAGTATATATA,2-82187172-82187182-TA,2-82187206-82187347-AGTATATATAACATATATACATATATAC,2-82187318-82187476-AGTATATATAACATATATACATATATACATGA,2-82187398-82187410-ATAC,2-82187430-82187442-ATAC,2-82187456-82187481-ACATATAT,2-82187532-82187662-ATATACATATATAAAGTATATATAATATATAAC,2-82187659-82187675-ATAC,2-82187689-82187700-AT,2-82187693-82187701-ATAC,2-82187697-82187705-ATAC,2-82187719-82187728-AT,2-82187725-82187741-ATAC,2-82187755-82187764-AT,2-82187761-82187769-ATAC,2-82187783-82187792-AT,2-82187789-82187805-ATAC,2-82187819-82187828-AT,2-82187825-82187837-ATAC,2-82187757-82188003-ATATATACATATATAAAGTATATATAATATATATAC,2-82187855-82187864-AT,2-82187891-82187900-AT,2-82187927-82187936-AT,2-82187963-82187972-AT,2-82187991-82187999-TA,2-82188027-82188035-TA,2-82188063-82188073-TA,2-82188101-82188111-TA;MOTIFS=ATATATACATATATAAAGTATATATAATATATATAC,ACATATATACATATATAAAGTATATATA,AGTATATATAACATATATACATATATACATGA,ACATATAT,TA,AGTATATATAACATATATACATATATAC,TATATATAATATATACATATATAAAG,AT,ATAC,ATATACATATATAAAGTATATATAATATATAAC;STRUC=<VC126706>	HPRC,HGSVC	Yes	1.616	Yes	NA,NA	NA	NA
chr2:82187089	61453	INS	315	0.8009	0.6984	36	NA	NA	NA	NA	NA	NA	NA	NA	NA	No	ID=2-82186878-82186887-AT,2-82186944-82186954-TA,2-82186972-82186982-TA,2-82186974-82187060-TATATATAATATATACATATATAAAG,2-82187000-82187008-TA,2-82187052-82187061-TA,2-82187080-82187090-TA,2-82187096-82187180-ACATATATACATATATAAAGTATATATA,2-82187172-82187182-TA,2-82187206-82187347-AGTATATATAACATATATACATATATAC,2-82187318-82187476-AGTATATATAACATATATACATATATACATGA,2-82187398-82187410-ATAC,2-82187430-82187442-ATAC,2-82187456-82187481-ACATATAT,2-82187532-82187662-ATATACATATATAAAGTATATATAATATATAAC,2-82187659-82187675-ATAC,2-82187689-82187700-AT,2-82187693-82187701-ATAC,2-82187697-82187705-ATAC,2-82187719-82187728-AT,2-82187725-82187741-ATAC,2-82187755-82187764-AT,2-82187761-82187769-ATAC,2-82187783-82187792-AT,2-82187789-82187805-ATAC,2-82187819-82187828-AT,2-82187825-82187837-ATAC,2-82187757-82188003-ATATATACATATATAAAGTATATATAATATATATAC,2-82187855-82187864-AT,2-82187891-82187900-AT,2-82187927-82187936-AT,2-82187963-82187972-AT,2-82187991-82187999-TA,2-82188027-82188035-TA,2-82188063-82188073-TA,2-82188101-82188111-TA;MOTIFS=ATATATACATATATAAAGTATATATAATATATATAC,ACATATATACATATATAAAGTATATATA,AGTATATATAACATATATACATATATACATGA,ACATATAT,TA,AGTATATATAACATATATACATATATAC,TATATATAATATATACATATATAAAG,AT,ATAC,ATATACATATATAAAGTATATATAATATATAAC;STRUC=<VC126706>	NA	Yes	1.616	Yes	NA,NA	NA	NA
chr2:82187096	61454	INS	56	0.813	0.6703	96	NA	NA	NA	NA	NA	NA	NA	NA	NA	No	ID=2-82186878-82186887-AT,2-82186944-82186954-TA,2-82186972-82186982-TA,2-82186974-82187060-TATATATAATATATACATATATAAAG,2-82187000-82187008-TA,2-82187052-82187061-TA,2-82187080-82187090-TA,2-82187096-82187180-ACATATATACATATATAAAGTATATATA,2-82187172-82187182-TA,2-82187206-82187347-AGTATATATAACATATATACATATATAC,2-82187318-82187476-AGTATATATAACATATATACATATATACATGA,2-82187398-82187410-ATAC,2-82187430-82187442-ATAC,2-82187456-82187481-ACATATAT,2-82187532-82187662-ATATACATATATAAAGTATATATAATATATAAC,2-82187659-82187675-ATAC,2-82187689-82187700-AT,2-82187693-82187701-ATAC,2-82187697-82187705-ATAC,2-82187719-82187728-AT,2-82187725-82187741-ATAC,2-82187755-82187764-AT,2-82187761-82187769-ATAC,2-82187783-82187792-AT,2-82187789-82187805-ATAC,2-82187819-82187828-AT,2-82187825-82187837-ATAC,2-82187757-82188003-ATATATACATATATAAAGTATATATAATATATATAC,2-82187855-82187864-AT,2-82187891-82187900-AT,2-82187927-82187936-AT,2-82187963-82187972-AT,2-82187991-82187999-TA,2-82188027-82188035-TA,2-82188063-82188073-TA,2-82188101-82188111-TA;MOTIFS=ATATATACATATATAAAGTATATATAATATATATAC,ACATATATACATATATAAAGTATATATA,AGTATATATAACATATATACATATATACATGA,ACATATAT,TA,AGTATATATAACATATATACATATATAC,TATATATAATATATACATATATAAAG,AT,ATAC,ATATACATATATAAAGTATATATAATATATAAC;STRUC=<VC126706>	HPRC,HGSVC	Yes	1.616	Yes	NA,NA	NA	NA
chr2:82187096	61455	INS	204	0.929	0.536	10	NA	NA	NA	NA	NA	NA	NA	NA	NA	No	ID=2-82186878-82186887-AT,2-82186944-82186954-TA,2-82186972-82186982-TA,2-82186974-82187060-TATATATAATATATACATATATAAAG,2-82187000-82187008-TA,2-82187052-82187061-TA,2-82187080-82187090-TA,2-82187096-82187180-ACATATATACATATATAAAGTATATATA,2-82187172-82187182-TA,2-82187206-82187347-AGTATATATAACATATATACATATATAC,2-82187318-82187476-AGTATATATAACATATATACATATATACATGA,2-82187398-82187410-ATAC,2-82187430-82187442-ATAC,2-82187456-82187481-ACATATAT,2-82187532-82187662-ATATACATATATAAAGTATATATAATATATAAC,2-82187659-82187675-ATAC,2-82187689-82187700-AT,2-82187693-82187701-ATAC,2-82187697-82187705-ATAC,2-82187719-82187728-AT,2-82187725-82187741-ATAC,2-82187755-82187764-AT,2-82187761-82187769-ATAC,2-82187783-82187792-AT,2-82187789-82187805-ATAC,2-82187819-82187828-AT,2-82187825-82187837-ATAC,2-82187757-82188003-ATATATACATATATAAAGTATATATAATATATATAC,2-82187855-82187864-AT,2-82187891-82187900-AT,2-82187927-82187936-AT,2-82187963-82187972-AT,2-82187991-82187999-TA,2-82188027-82188035-TA,2-82188063-82188073-TA,2-82188101-82188111-TA;MOTIFS=ATATATACATATATAAAGTATATATAATATATATAC,ACATATATACATATATAAAGTATATATA,AGTATATATAACATATATACATATATACATGA,ACATATAT,TA,AGTATATATAACATATATACATATATAC,TATATATAATATATACATATATAAAG,AT,ATAC,ATATACATATATAAAGTATATATAATATATAAC;STRUC=<VC126706>	HPRC,HGSVC	Yes	1.616	Yes	NA,NA	NA	NA
chr2:82187096	61456	INS	84	0.7986	0.6928	19	NA	NA	NA	NA	NA	NA	NA	NA	NA	No	ID=2-82186878-82186887-AT,2-82186944-82186954-TA,2-82186972-82186982-TA,2-82186974-82187060-TATATATAATATATACATATATAAAG,2-82187000-82187008-TA,2-82187052-82187061-TA,2-82187080-82187090-TA,2-82187096-82187180-ACATATATACATATATAAAGTATATATA,2-82187172-82187182-TA,2-82187206-82187347-AGTATATATAACATATATACATATATAC,2-82187318-82187476-AGTATATATAACATATATACATATATACATGA,2-82187398-82187410-ATAC,2-82187430-82187442-ATAC,2-82187456-82187481-ACATATAT,2-82187532-82187662-ATATACATATATAAAGTATATATAATATATAAC,2-82187659-82187675-ATAC,2-82187689-82187700-AT,2-82187693-82187701-ATAC,2-82187697-82187705-ATAC,2-82187719-82187728-AT,2-82187725-82187741-ATAC,2-82187755-82187764-AT,2-82187761-82187769-ATAC,2-82187783-82187792-AT,2-82187789-82187805-ATAC,2-82187819-82187828-AT,2-82187825-82187837-ATAC,2-82187757-82188003-ATATATACATATATAAAGTATATATAATATATATAC,2-82187855-82187864-AT,2-82187891-82187900-AT,2-82187927-82187936-AT,2-82187963-82187972-AT,2-82187991-82187999-TA,2-82188027-82188035-TA,2-82188063-82188073-TA,2-82188101-82188111-TA;MOTIFS=ATATATACATATATAAAGTATATATAATATATATAC,ACATATATACATATATAAAGTATATATA,AGTATATATAACATATATACATATATACATGA,ACATATAT,TA,AGTATATATAACATATATACATATATAC,TATATATAATATATACATATATAAAG,AT,ATAC,ATATACATATATAAAGTATATATAATATATAAC;STRUC=<VC126706>	HPRC,HGSVC,1KG-ONT	Yes	1.616	Yes	NA,NA	NA	NA
chr2:82187162	61457	DEL	118	0.8439	0.5837	28	NA	NA	NA	NA	NA	NA	NA	NA	NA	No	ID=2-82186878-82186887-AT,2-82186944-82186954-TA,2-82186972-82186982-TA,2-82186974-82187060-TATATATAATATATACATATATAAAG,2-82187000-82187008-TA,2-82187052-82187061-TA,2-82187080-82187090-TA,2-82187096-82187180-ACATATATACATATATAAAGTATATATA,2-82187172-82187182-TA,2-82187206-82187347-AGTATATATAACATATATACATATATAC,2-82187318-82187476-AGTATATATAACATATATACATATATACATGA,2-82187398-82187410-ATAC,2-82187430-82187442-ATAC,2-82187456-82187481-ACATATAT,2-82187532-82187662-ATATACATATATAAAGTATATATAATATATAAC,2-82187659-82187675-ATAC,2-82187689-82187700-AT,2-82187693-82187701-ATAC,2-82187697-82187705-ATAC,2-82187719-82187728-AT,2-82187725-82187741-ATAC,2-82187755-82187764-AT,2-82187761-82187769-ATAC,2-82187783-82187792-AT,2-82187789-82187805-ATAC,2-82187819-82187828-AT,2-82187825-82187837-ATAC,2-82187757-82188003-ATATATACATATATAAAGTATATATAATATATATAC,2-82187855-82187864-AT,2-82187891-82187900-AT,2-82187927-82187936-AT,2-82187963-82187972-AT,2-82187991-82187999-TA,2-82188027-82188035-TA,2-82188063-82188073-TA,2-82188101-82188111-TA;MOTIFS=ATATATACATATATAAAGTATATATAATATATATAC,ACATATATACATATATAAAGTATATATA,AGTATATATAACATATATACATATATACATGA,ACATATAT,TA,AGTATATATAACATATATACATATATAC,TATATATAATATATACATATATAAAG,AT,ATAC,ATATACATATATAAAGTATATATAATATATAAC;STRUC=<VC126706>	HPRC,HGSVC,1KG-ONT	No	0.003	Yes	NA,NA	NA	NA
chr2:82187181	61458	DEL	92	0.8491	0.5464	13	NA	NA	NA	NA	NA	NA	NA	NA	NA	No	ID=2-82186878-82186887-AT,2-82186944-82186954-TA,2-82186972-82186982-TA,2-82186974-82187060-TATATATAATATATACATATATAAAG,2-82187000-82187008-TA,2-82187052-82187061-TA,2-82187080-82187090-TA,2-82187096-82187180-ACATATATACATATATAAAGTATATATA,2-82187172-82187182-TA,2-82187206-82187347-AGTATATATAACATATATACATATATAC,2-82187318-82187476-AGTATATATAACATATATACATATATACATGA,2-82187398-82187410-ATAC,2-82187430-82187442-ATAC,2-82187456-82187481-ACATATAT,2-82187532-82187662-ATATACATATATAAAGTATATATAATATATAAC,2-82187659-82187675-ATAC,2-82187689-82187700-AT,2-82187693-82187701-ATAC,2-82187697-82187705-ATAC,2-82187719-82187728-AT,2-82187725-82187741-ATAC,2-82187755-82187764-AT,2-82187761-82187769-ATAC,2-82187783-82187792-AT,2-82187789-82187805-ATAC,2-82187819-82187828-AT,2-82187825-82187837-ATAC,2-82187757-82188003-ATATATACATATATAAAGTATATATAATATATATAC,2-82187855-82187864-AT,2-82187891-82187900-AT,2-82187927-82187936-AT,2-82187963-82187972-AT,2-82187991-82187999-TA,2-82188027-82188035-TA,2-82188063-82188073-TA,2-82188101-82188111-TA;MOTIFS=ATATATACATATATAAAGTATATATAATATATATAC,ACATATATACATATATAAAGTATATATA,AGTATATATAACATATATACATATATACATGA,ACATATAT,TA,AGTATATATAACATATATACATATATAC,TATATATAATATATACATATATAAAG,AT,ATAC,ATATACATATATAAAGTATATATAATATATAAC;STRUC=<VC126706>	HPRC,HGSVC,1KG-ONT	No	0.003	No	NA,NA	NA	NA
chr2:82187188	61459	INS	112	0.8513	0.6529	15	NA	NA	NA	NA	NA	NA	NA	NA	NA	No	ID=2-82186878-82186887-AT,2-82186944-82186954-TA,2-82186972-82186982-TA,2-82186974-82187060-TATATATAATATATACATATATAAAG,2-82187000-82187008-TA,2-82187052-82187061-TA,2-82187080-82187090-TA,2-82187096-82187180-ACATATATACATATATAAAGTATATATA,2-82187172-82187182-TA,2-82187206-82187347-AGTATATATAACATATATACATATATAC,2-82187318-82187476-AGTATATATAACATATATACATATATACATGA,2-82187398-82187410-ATAC,2-82187430-82187442-ATAC,2-82187456-82187481-ACATATAT,2-82187532-82187662-ATATACATATATAAAGTATATATAATATATAAC,2-82187659-82187675-ATAC,2-82187689-82187700-AT,2-82187693-82187701-ATAC,2-82187697-82187705-ATAC,2-82187719-82187728-AT,2-82187725-82187741-ATAC,2-82187755-82187764-AT,2-82187761-82187769-ATAC,2-82187783-82187792-AT,2-82187789-82187805-ATAC,2-82187819-82187828-AT,2-82187825-82187837-ATAC,2-82187757-82188003-ATATATACATATATAAAGTATATATAATATATATAC,2-82187855-82187864-AT,2-82187891-82187900-AT,2-82187927-82187936-AT,2-82187963-82187972-AT,2-82187991-82187999-TA,2-82188027-82188035-TA,2-82188063-82188073-TA,2-82188101-82188111-TA;MOTIFS=ATATATACATATATAAAGTATATATAATATATATAC,ACATATATACATATATAAAGTATATATA,AGTATATATAACATATATACATATATACATGA,ACATATAT,TA,AGTATATATAACATATATACATATATAC,TATATATAATATATACATATATAAAG,AT,ATAC,ATATACATATATAAAGTATATATAATATATAAC;STRUC=<VC126706>	HPRC,HGSVC,1KG-ONT	Yes	1.616	Yes	NA,NA	NA	NA
chr2:82187188	61460	INS	140	0.9516	0.4022	1	NA	NA	NA	NA	NA	NA	NA	NA	NA	No	ID=2-82186878-82186887-AT,2-82186944-82186954-TA,2-82186972-82186982-TA,2-82186974-82187060-TATATATAATATATACATATATAAAG,2-82187000-82187008-TA,2-82187052-82187061-TA,2-82187080-82187090-TA,2-82187096-82187180-ACATATATACATATATAAAGTATATATA,2-82187172-82187182-TA,2-82187206-82187347-AGTATATATAACATATATACATATATAC,2-82187318-82187476-AGTATATATAACATATATACATATATACATGA,2-82187398-82187410-ATAC,2-82187430-82187442-ATAC,2-82187456-82187481-ACATATAT,2-82187532-82187662-ATATACATATATAAAGTATATATAATATATAAC,2-82187659-82187675-ATAC,2-82187689-82187700-AT,2-82187693-82187701-ATAC,2-82187697-82187705-ATAC,2-82187719-82187728-AT,2-82187725-82187741-ATAC,2-82187755-82187764-AT,2-82187761-82187769-ATAC,2-82187783-82187792-AT,2-82187789-82187805-ATAC,2-82187819-82187828-AT,2-82187825-82187837-ATAC,2-82187757-82188003-ATATATACATATATAAAGTATATATAATATATATAC,2-82187855-82187864-AT,2-82187891-82187900-AT,2-82187927-82187936-AT,2-82187963-82187972-AT,2-82187991-82187999-TA,2-82188027-82188035-TA,2-82188063-82188073-TA,2-82188101-82188111-TA;MOTIFS=ATATATACATATATAAAGTATATATAATATATATAC,ACATATATACATATATAAAGTATATATA,AGTATATATAACATATATACATATATACATGA,ACATATAT,TA,AGTATATATAACATATATACATATATAC,TATATATAATATATACATATATAAAG,AT,ATAC,ATATACATATATAAAGTATATATAATATATAAC;STRUC=<VC126706>	HPRC,HGSVC,1KG-ONT	Yes	1.616	No	NA,NA	NA	NA
chr2:82187188	61461	INS	58	0.8327	0.61	80	NA	NA	NA	NA	NA	NA	NA	NA	NA	No	ID=2-82186878-82186887-AT,2-82186944-82186954-TA,2-82186972-82186982-TA,2-82186974-82187060-TATATATAATATATACATATATAAAG,2-82187000-82187008-TA,2-82187052-82187061-TA,2-82187080-82187090-TA,2-82187096-82187180-ACATATATACATATATAAAGTATATATA,2-82187172-82187182-TA,2-82187206-82187347-AGTATATATAACATATATACATATATAC,2-82187318-82187476-AGTATATATAACATATATACATATATACATGA,2-82187398-82187410-ATAC,2-82187430-82187442-ATAC,2-82187456-82187481-ACATATAT,2-82187532-82187662-ATATACATATATAAAGTATATATAATATATAAC,2-82187659-82187675-ATAC,2-82187689-82187700-AT,2-82187693-82187701-ATAC,2-82187697-82187705-ATAC,2-82187719-82187728-AT,2-82187725-82187741-ATAC,2-82187755-82187764-AT,2-82187761-82187769-ATAC,2-82187783-82187792-AT,2-82187789-82187805-ATAC,2-82187819-82187828-AT,2-82187825-82187837-ATAC,2-82187757-82188003-ATATATACATATATAAAGTATATATAATATATATAC,2-82187855-82187864-AT,2-82187891-82187900-AT,2-82187927-82187936-AT,2-82187963-82187972-AT,2-82187991-82187999-TA,2-82188027-82188035-TA,2-82188063-82188073-TA,2-82188101-82188111-TA;MOTIFS=ATATATACATATATAAAGTATATATAATATATATAC,ACATATATACATATATAAAGTATATATA,AGTATATATAACATATATACATATATACATGA,ACATATAT,TA,AGTATATATAACATATATACATATATAC,TATATATAATATATACATATATAAAG,AT,ATAC,ATATACATATATAAAGTATATATAATATATAAC;STRUC=<VC126706>	HPRC,HGSVC	Yes	1.616	Yes	NA,NA	NA	NA
chr2:82187190	61462	INS	76	0.8557	0.549	6	NA	NA	NA	NA	NA	NA	NA	NA	NA	No	ID=2-82186878-82186887-AT,2-82186944-82186954-TA,2-82186972-82186982-TA,2-82186974-82187060-TATATATAATATATACATATATAAAG,2-82187000-82187008-TA,2-82187052-82187061-TA,2-82187080-82187090-TA,2-82187096-82187180-ACATATATACATATATAAAGTATATATA,2-82187172-82187182-TA,2-82187206-82187347-AGTATATATAACATATATACATATATAC,2-82187318-82187476-AGTATATATAACATATATACATATATACATGA,2-82187398-82187410-ATAC,2-82187430-82187442-ATAC,2-82187456-82187481-ACATATAT,2-82187532-82187662-ATATACATATATAAAGTATATATAATATATAAC,2-82187659-82187675-ATAC,2-82187689-82187700-AT,2-82187693-82187701-ATAC,2-82187697-82187705-ATAC,2-82187719-82187728-AT,2-82187725-82187741-ATAC,2-82187755-82187764-AT,2-82187761-82187769-ATAC,2-82187783-82187792-AT,2-82187789-82187805-ATAC,2-82187819-82187828-AT,2-82187825-82187837-ATAC,2-82187757-82188003-ATATATACATATATAAAGTATATATAATATATATAC,2-82187855-82187864-AT,2-82187891-82187900-AT,2-82187927-82187936-AT,2-82187963-82187972-AT,2-82187991-82187999-TA,2-82188027-82188035-TA,2-82188063-82188073-TA,2-82188101-82188111-TA;MOTIFS=ATATATACATATATAAAGTATATATAATATATATAC,ACATATATACATATATAAAGTATATATA,AGTATATATAACATATATACATATATACATGA,ACATATAT,TA,AGTATATATAACATATATACATATATAC,TATATATAATATATACATATATAAAG,AT,ATAC,ATATACATATATAAAGTATATATAATATATAAC;STRUC=<VC126706>	HPRC,HGSVC,1KG-ONT	Yes	1.616	Yes	NA,NA	NA	NA
chr2:82187262	61463	INS	68	0.7912	0.6966	25	NA	NA	NA	NA	NA	NA	NA	NA	NA	No	ID=2-82186878-82186887-AT,2-82186944-82186954-TA,2-82186972-82186982-TA,2-82186974-82187060-TATATATAATATATACATATATAAAG,2-82187000-82187008-TA,2-82187052-82187061-TA,2-82187080-82187090-TA,2-82187096-82187180-ACATATATACATATATAAAGTATATATA,2-82187172-82187182-TA,2-82187206-82187347-AGTATATATAACATATATACATATATAC,2-82187318-82187476-AGTATATATAACATATATACATATATACATGA,2-82187398-82187410-ATAC,2-82187430-82187442-ATAC,2-82187456-82187481-ACATATAT,2-82187532-82187662-ATATACATATATAAAGTATATATAATATATAAC,2-82187659-82187675-ATAC,2-82187689-82187700-AT,2-82187693-82187701-ATAC,2-82187697-82187705-ATAC,2-82187719-82187728-AT,2-82187725-82187741-ATAC,2-82187755-82187764-AT,2-82187761-82187769-ATAC,2-82187783-82187792-AT,2-82187789-82187805-ATAC,2-82187819-82187828-AT,2-82187825-82187837-ATAC,2-82187757-82188003-ATATATACATATATAAAGTATATATAATATATATAC,2-82187855-82187864-AT,2-82187891-82187900-AT,2-82187927-82187936-AT,2-82187963-82187972-AT,2-82187991-82187999-TA,2-82188027-82188035-TA,2-82188063-82188073-TA,2-82188101-82188111-TA;MOTIFS=ATATATACATATATAAAGTATATATAATATATATAC,ACATATATACATATATAAAGTATATATA,AGTATATATAACATATATACATATATACATGA,ACATATAT,TA,AGTATATATAACATATATACATATATAC,TATATATAATATATACATATATAAAG,AT,ATAC,ATATACATATATAAAGTATATATAATATATAAC;STRUC=<VC126706>	HPRC,HGSVC,1KG-ONT	No	1.616	Yes	NA,NA	NA	NA
chr2:82187317	61464	INS	216	0.7945	0.6986	33	NA	NA	NA	NA	NA	NA	NA	NA	NA	No	ID=2-82186878-82186887-AT,2-82186944-82186954-TA,2-82186972-82186982-TA,2-82186974-82187060-TATATATAATATATACATATATAAAG,2-82187000-82187008-TA,2-82187052-82187061-TA,2-82187080-82187090-TA,2-82187096-82187180-ACATATATACATATATAAAGTATATATA,2-82187172-82187182-TA,2-82187206-82187347-AGTATATATAACATATATACATATATAC,2-82187318-82187476-AGTATATATAACATATATACATATATACATGA,2-82187398-82187410-ATAC,2-82187430-82187442-ATAC,2-82187456-82187481-ACATATAT,2-82187532-82187662-ATATACATATATAAAGTATATATAATATATAAC,2-82187659-82187675-ATAC,2-82187689-82187700-AT,2-82187693-82187701-ATAC,2-82187697-82187705-ATAC,2-82187719-82187728-AT,2-82187725-82187741-ATAC,2-82187755-82187764-AT,2-82187761-82187769-ATAC,2-82187783-82187792-AT,2-82187789-82187805-ATAC,2-82187819-82187828-AT,2-82187825-82187837-ATAC,2-82187757-82188003-ATATATACATATATAAAGTATATATAATATATATAC,2-82187855-82187864-AT,2-82187891-82187900-AT,2-82187927-82187936-AT,2-82187963-82187972-AT,2-82187991-82187999-TA,2-82188027-82188035-TA,2-82188063-82188073-TA,2-82188101-82188111-TA;MOTIFS=ATATATACATATATAAAGTATATATAATATATATAC,ACATATATACATATATAAAGTATATATA,AGTATATATAACATATATACATATATACATGA,ACATATAT,TA,AGTATATATAACATATATACATATATAC,TATATATAATATATACATATATAAAG,AT,ATAC,ATATACATATATAAAGTATATATAATATATAAC;STRUC=<VC126706>	HPRC,HGSVC	No	1.616	Yes	NA,NA	NA	NA
chr2:82187317	61465	INS	248	0.8126	0.6718	94	NA	NA	NA	NA	NA	NA	NA	NA	NA	No	ID=2-82186878-82186887-AT,2-82186944-82186954-TA,2-82186972-82186982-TA,2-82186974-82187060-TATATATAATATATACATATATAAAG,2-82187000-82187008-TA,2-82187052-82187061-TA,2-82187080-82187090-TA,2-82187096-82187180-ACATATATACATATATAAAGTATATATA,2-82187172-82187182-TA,2-82187206-82187347-AGTATATATAACATATATACATATATAC,2-82187318-82187476-AGTATATATAACATATATACATATATACATGA,2-82187398-82187410-ATAC,2-82187430-82187442-ATAC,2-82187456-82187481-ACATATAT,2-82187532-82187662-ATATACATATATAAAGTATATATAATATATAAC,2-82187659-82187675-ATAC,2-82187689-82187700-AT,2-82187693-82187701-ATAC,2-82187697-82187705-ATAC,2-82187719-82187728-AT,2-82187725-82187741-ATAC,2-82187755-82187764-AT,2-82187761-82187769-ATAC,2-82187783-82187792-AT,2-82187789-82187805-ATAC,2-82187819-82187828-AT,2-82187825-82187837-ATAC,2-82187757-82188003-ATATATACATATATAAAGTATATATAATATATATAC,2-82187855-82187864-AT,2-82187891-82187900-AT,2-82187927-82187936-AT,2-82187963-82187972-AT,2-82187991-82187999-TA,2-82188027-82188035-TA,2-82188063-82188073-TA,2-82188101-82188111-TA;MOTIFS=ATATATACATATATAAAGTATATATAATATATATAC,ACATATATACATATATAAAGTATATATA,AGTATATATAACATATATACATATATACATGA,ACATATAT,TA,AGTATATATAACATATATACATATATAC,TATATATAATATATACATATATAAAG,AT,ATAC,ATATACATATATAAAGTATATATAATATATAAC;STRUC=<VC126706>	HPRC,HGSVC,1KG-ONT	No	1.616	Yes	NA,NA	NA	NA
chr2:82187317	61466	INS	189	0.8093	0.6779	12	NA	NA	NA	NA	NA	NA	NA	NA	NA	No	ID=2-82186878-82186887-AT,2-82186944-82186954-TA,2-82186972-82186982-TA,2-82186974-82187060-TATATATAATATATACATATATAAAG,2-82187000-82187008-TA,2-82187052-82187061-TA,2-82187080-82187090-TA,2-82187096-82187180-ACATATATACATATATAAAGTATATATA,2-82187172-82187182-TA,2-82187206-82187347-AGTATATATAACATATATACATATATAC,2-82187318-82187476-AGTATATATAACATATATACATATATACATGA,2-82187398-82187410-ATAC,2-82187430-82187442-ATAC,2-82187456-82187481-ACATATAT,2-82187532-82187662-ATATACATATATAAAGTATATATAATATATAAC,2-82187659-82187675-ATAC,2-82187689-82187700-AT,2-82187693-82187701-ATAC,2-82187697-82187705-ATAC,2-82187719-82187728-AT,2-82187725-82187741-ATAC,2-82187755-82187764-AT,2-82187761-82187769-ATAC,2-82187783-82187792-AT,2-82187789-82187805-ATAC,2-82187819-82187828-AT,2-82187825-82187837-ATAC,2-82187757-82188003-ATATATACATATATAAAGTATATATAATATATATAC,2-82187855-82187864-AT,2-82187891-82187900-AT,2-82187927-82187936-AT,2-82187963-82187972-AT,2-82187991-82187999-TA,2-82188027-82188035-TA,2-82188063-82188073-TA,2-82188101-82188111-TA;MOTIFS=ATATATACATATATAAAGTATATATAATATATATAC,ACATATATACATATATAAAGTATATATA,AGTATATATAACATATATACATATATACATGA,ACATATAT,TA,AGTATATATAACATATATACATATATAC,TATATATAATATATACATATATAAAG,AT,ATAC,ATATACATATATAAAGTATATATAATATATAAC;STRUC=<VC126706>	HPRC,HGSVC,1KG-ONT	No	1.616	No	NA,NA	NA	NA
chr2:82187318	61467	INS	120	0.8031	0.6901	3	NA	NA	NA	NA	NA	NA	NA	NA	NA	No	ID=2-82186878-82186887-AT,2-82186944-82186954-TA,2-82186972-82186982-TA,2-82186974-82187060-TATATATAATATATACATATATAAAG,2-82187000-82187008-TA,2-82187052-82187061-TA,2-82187080-82187090-TA,2-82187096-82187180-ACATATATACATATATAAAGTATATATA,2-82187172-82187182-TA,2-82187206-82187347-AGTATATATAACATATATACATATATAC,2-82187318-82187476-AGTATATATAACATATATACATATATACATGA,2-82187398-82187410-ATAC,2-82187430-82187442-ATAC,2-82187456-82187481-ACATATAT,2-82187532-82187662-ATATACATATATAAAGTATATATAATATATAAC,2-82187659-82187675-ATAC,2-82187689-82187700-AT,2-82187693-82187701-ATAC,2-82187697-82187705-ATAC,2-82187719-82187728-AT,2-82187725-82187741-ATAC,2-82187755-82187764-AT,2-82187761-82187769-ATAC,2-82187783-82187792-AT,2-82187789-82187805-ATAC,2-82187819-82187828-AT,2-82187825-82187837-ATAC,2-82187757-82188003-ATATATACATATATAAAGTATATATAATATATATAC,2-82187855-82187864-AT,2-82187891-82187900-AT,2-82187927-82187936-AT,2-82187963-82187972-AT,2-82187991-82187999-TA,2-82188027-82188035-TA,2-82188063-82188073-TA,2-82188101-82188111-TA;MOTIFS=ATATATACATATATAAAGTATATATAATATATATAC,ACATATATACATATATAAAGTATATATA,AGTATATATAACATATATACATATATACATGA,ACATATAT,TA,AGTATATATAACATATATACATATATAC,TATATATAATATATACATATATAAAG,AT,ATAC,ATATACATATATAAAGTATATATAATATATAAC;STRUC=<VC126706>	HPRC,HGSVC,1KG-ONT	No	1.616	No	NA,NA	NA	NA
chr2:82187318	61468	INS	152	0.8362	0.6457	17	NA	NA	NA	NA	NA	NA	NA	NA	NA	No	ID=2-82186878-82186887-AT,2-82186944-82186954-TA,2-82186972-82186982-TA,2-82186974-82187060-TATATATAATATATACATATATAAAG,2-82187000-82187008-TA,2-82187052-82187061-TA,2-82187080-82187090-TA,2-82187096-82187180-ACATATATACATATATAAAGTATATATA,2-82187172-82187182-TA,2-82187206-82187347-AGTATATATAACATATATACATATATAC,2-82187318-82187476-AGTATATATAACATATATACATATATACATGA,2-82187398-82187410-ATAC,2-82187430-82187442-ATAC,2-82187456-82187481-ACATATAT,2-82187532-82187662-ATATACATATATAAAGTATATATAATATATAAC,2-82187659-82187675-ATAC,2-82187689-82187700-AT,2-82187693-82187701-ATAC,2-82187697-82187705-ATAC,2-82187719-82187728-AT,2-82187725-82187741-ATAC,2-82187755-82187764-AT,2-82187761-82187769-ATAC,2-82187783-82187792-AT,2-82187789-82187805-ATAC,2-82187819-82187828-AT,2-82187825-82187837-ATAC,2-82187757-82188003-ATATATACATATATAAAGTATATATAATATATATAC,2-82187855-82187864-AT,2-82187891-82187900-AT,2-82187927-82187936-AT,2-82187963-82187972-AT,2-82187991-82187999-TA,2-82188027-82188035-TA,2-82188063-82188073-TA,2-82188101-82188111-TA;MOTIFS=ATATATACATATATAAAGTATATATAATATATATAC,ACATATATACATATATAAAGTATATATA,AGTATATATAACATATATACATATATACATGA,ACATATAT,TA,AGTATATATAACATATATACATATATAC,TATATATAATATATACATATATAAAG,AT,ATAC,ATATACATATATAAAGTATATATAATATATAAC;STRUC=<VC126706>	HPRC,HGSVC,1KG-ONT	No	1.616	Yes	NA,NA	NA	NA
chr2:82187318	61469	INS	128	0.8218	0.6294	1	NA	NA	NA	NA	NA	NA	NA	NA	NA	No	ID=2-82186878-82186887-AT,2-82186944-82186954-TA,2-82186972-82186982-TA,2-82186974-82187060-TATATATAATATATACATATATAAAG,2-82187000-82187008-TA,2-82187052-82187061-TA,2-82187080-82187090-TA,2-82187096-82187180-ACATATATACATATATAAAGTATATATA,2-82187172-82187182-TA,2-82187206-82187347-AGTATATATAACATATATACATATATAC,2-82187318-82187476-AGTATATATAACATATATACATATATACATGA,2-82187398-82187410-ATAC,2-82187430-82187442-ATAC,2-82187456-82187481-ACATATAT,2-82187532-82187662-ATATACATATATAAAGTATATATAATATATAAC,2-82187659-82187675-ATAC,2-82187689-82187700-AT,2-82187693-82187701-ATAC,2-82187697-82187705-ATAC,2-82187719-82187728-AT,2-82187725-82187741-ATAC,2-82187755-82187764-AT,2-82187761-82187769-ATAC,2-82187783-82187792-AT,2-82187789-82187805-ATAC,2-82187819-82187828-AT,2-82187825-82187837-ATAC,2-82187757-82188003-ATATATACATATATAAAGTATATATAATATATATAC,2-82187855-82187864-AT,2-82187891-82187900-AT,2-82187927-82187936-AT,2-82187963-82187972-AT,2-82187991-82187999-TA,2-82188027-82188035-TA,2-82188063-82188073-TA,2-82188101-82188111-TA;MOTIFS=ATATATACATATATAAAGTATATATAATATATATAC,ACATATATACATATATAAAGTATATATA,AGTATATATAACATATATACATATATACATGA,ACATATAT,TA,AGTATATATAACATATATACATATATAC,TATATATAATATATACATATATAAAG,AT,ATAC,ATATACATATATAAAGTATATATAATATATAAC;STRUC=<VC126706>	HPRC,HGSVC,1KG-ONT	No	1.616	Yes	NA,NA	NA	NA
chr2:82187318	61470	INS	100	0.8187	0.6738	2	NA	NA	NA	NA	NA	NA	NA	NA	NA	No	ID=2-82186878-82186887-AT,2-82186944-82186954-TA,2-82186972-82186982-TA,2-82186974-82187060-TATATATAATATATACATATATAAAG,2-82187000-82187008-TA,2-82187052-82187061-TA,2-82187080-82187090-TA,2-82187096-82187180-ACATATATACATATATAAAGTATATATA,2-82187172-82187182-TA,2-82187206-82187347-AGTATATATAACATATATACATATATAC,2-82187318-82187476-AGTATATATAACATATATACATATATACATGA,2-82187398-82187410-ATAC,2-82187430-82187442-ATAC,2-82187456-82187481-ACATATAT,2-82187532-82187662-ATATACATATATAAAGTATATATAATATATAAC,2-82187659-82187675-ATAC,2-82187689-82187700-AT,2-82187693-82187701-ATAC,2-82187697-82187705-ATAC,2-82187719-82187728-AT,2-82187725-82187741-ATAC,2-82187755-82187764-AT,2-82187761-82187769-ATAC,2-82187783-82187792-AT,2-82187789-82187805-ATAC,2-82187819-82187828-AT,2-82187825-82187837-ATAC,2-82187757-82188003-ATATATACATATATAAAGTATATATAATATATATAC,2-82187855-82187864-AT,2-82187891-82187900-AT,2-82187927-82187936-AT,2-82187963-82187972-AT,2-82187991-82187999-TA,2-82188027-82188035-TA,2-82188063-82188073-TA,2-82188101-82188111-TA;MOTIFS=ATATATACATATATAAAGTATATATAATATATATAC,ACATATATACATATATAAAGTATATATA,AGTATATATAACATATATACATATATACATGA,ACATATAT,TA,AGTATATATAACATATATACATATATAC,TATATATAATATATACATATATAAAG,AT,ATAC,ATATACATATATAAAGTATATATAATATATAAC;STRUC=<VC126706>	HPRC,HGSVC,1KG-ONT	No	1.616	No	NA,NA	NA	NA
chr2:82187469	61471	INS	95	0.8234	0.6357	43	NA	NA	NA	NA	NA	NA	NA	NA	NA	No	ID=2-82186878-82186887-AT,2-82186944-82186954-TA,2-82186972-82186982-TA,2-82186974-82187060-TATATATAATATATACATATATAAAG,2-82187000-82187008-TA,2-82187052-82187061-TA,2-82187080-82187090-TA,2-82187096-82187180-ACATATATACATATATAAAGTATATATA,2-82187172-82187182-TA,2-82187206-82187347-AGTATATATAACATATATACATATATAC,2-82187318-82187476-AGTATATATAACATATATACATATATACATGA,2-82187398-82187410-ATAC,2-82187430-82187442-ATAC,2-82187456-82187481-ACATATAT,2-82187532-82187662-ATATACATATATAAAGTATATATAATATATAAC,2-82187659-82187675-ATAC,2-82187689-82187700-AT,2-82187693-82187701-ATAC,2-82187697-82187705-ATAC,2-82187719-82187728-AT,2-82187725-82187741-ATAC,2-82187755-82187764-AT,2-82187761-82187769-ATAC,2-82187783-82187792-AT,2-82187789-82187805-ATAC,2-82187819-82187828-AT,2-82187825-82187837-ATAC,2-82187757-82188003-ATATATACATATATAAAGTATATATAATATATATAC,2-82187855-82187864-AT,2-82187891-82187900-AT,2-82187927-82187936-AT,2-82187963-82187972-AT,2-82187991-82187999-TA,2-82188027-82188035-TA,2-82188063-82188073-TA,2-82188101-82188111-TA;MOTIFS=ATATATACATATATAAAGTATATATAATATATATAC,ACATATATACATATATAAAGTATATATA,AGTATATATAACATATATACATATATACATGA,ACATATAT,TA,AGTATATATAACATATATACATATATAC,TATATATAATATATACATATATAAAG,AT,ATAC,ATATACATATATAAAGTATATATAATATATAAC;STRUC=<VC126706>	HPRC,HGSVC,1KG-ONT	No	1.616	Yes	NA,NA	NA	NA
chr2:82187522	61472	INS	113	0.833	0.6338	31	NA	NA	NA	NA	NA	NA	NA	NA	NA	No	ID=2-82186878-82186887-AT,2-82186944-82186954-TA,2-82186972-82186982-TA,2-82186974-82187060-TATATATAATATATACATATATAAAG,2-82187000-82187008-TA,2-82187052-82187061-TA,2-82187080-82187090-TA,2-82187096-82187180-ACATATATACATATATAAAGTATATATA,2-82187172-82187182-TA,2-82187206-82187347-AGTATATATAACATATATACATATATAC,2-82187318-82187476-AGTATATATAACATATATACATATATACATGA,2-82187398-82187410-ATAC,2-82187430-82187442-ATAC,2-82187456-82187481-ACATATAT,2-82187532-82187662-ATATACATATATAAAGTATATATAATATATAAC,2-82187659-82187675-ATAC,2-82187689-82187700-AT,2-82187693-82187701-ATAC,2-82187697-82187705-ATAC,2-82187719-82187728-AT,2-82187725-82187741-ATAC,2-82187755-82187764-AT,2-82187761-82187769-ATAC,2-82187783-82187792-AT,2-82187789-82187805-ATAC,2-82187819-82187828-AT,2-82187825-82187837-ATAC,2-82187757-82188003-ATATATACATATATAAAGTATATATAATATATATAC,2-82187855-82187864-AT,2-82187891-82187900-AT,2-82187927-82187936-AT,2-82187963-82187972-AT,2-82187991-82187999-TA,2-82188027-82188035-TA,2-82188063-82188073-TA,2-82188101-82188111-TA;MOTIFS=ATATATACATATATAAAGTATATATAATATATATAC,ACATATATACATATATAAAGTATATATA,AGTATATATAACATATATACATATATACATGA,ACATATAT,TA,AGTATATATAACATATATACATATATAC,TATATATAATATATACATATATAAAG,AT,ATAC,ATATACATATATAAAGTATATATAATATATAAC;STRUC=<VC126706>	HPRC,HGSVC,1KG-ONT	No	1.616	Yes	NA,NA	NA	NA
chr2:82187532	61473	INS	65	0.8947	0.6239	26	NA	NA	NA	NA	NA	NA	NA	NA	NA	No	ID=2-82186878-82186887-AT,2-82186944-82186954-TA,2-82186972-82186982-TA,2-82186974-82187060-TATATATAATATATACATATATAAAG,2-82187000-82187008-TA,2-82187052-82187061-TA,2-82187080-82187090-TA,2-82187096-82187180-ACATATATACATATATAAAGTATATATA,2-82187172-82187182-TA,2-82187206-82187347-AGTATATATAACATATATACATATATAC,2-82187318-82187476-AGTATATATAACATATATACATATATACATGA,2-82187398-82187410-ATAC,2-82187430-82187442-ATAC,2-82187456-82187481-ACATATAT,2-82187532-82187662-ATATACATATATAAAGTATATATAATATATAAC,2-82187659-82187675-ATAC,2-82187689-82187700-AT,2-82187693-82187701-ATAC,2-82187697-82187705-ATAC,2-82187719-82187728-AT,2-82187725-82187741-ATAC,2-82187755-82187764-AT,2-82187761-82187769-ATAC,2-82187783-82187792-AT,2-82187789-82187805-ATAC,2-82187819-82187828-AT,2-82187825-82187837-ATAC,2-82187757-82188003-ATATATACATATATAAAGTATATATAATATATATAC,2-82187855-82187864-AT,2-82187891-82187900-AT,2-82187927-82187936-AT,2-82187963-82187972-AT,2-82187991-82187999-TA,2-82188027-82188035-TA,2-82188063-82188073-TA,2-82188101-82188111-TA;MOTIFS=ATATATACATATATAAAGTATATATAATATATATAC,ACATATATACATATATAAAGTATATATA,AGTATATATAACATATATACATATATACATGA,ACATATAT,TA,AGTATATATAACATATATACATATATAC,TATATATAATATATACATATATAAAG,AT,ATAC,ATATACATATATAAAGTATATATAATATATAAC;STRUC=<VC126706>	HPRC,HGSVC,1KG-ONT	No	1.616	Yes	NA,NA	NA	NA
chr2:82187598	61474	INS	146	0.8258	0.6269	13	NA	NA	NA	NA	NA	NA	NA	NA	NA	No	ID=2-82186878-82186887-AT,2-82186944-82186954-TA,2-82186972-82186982-TA,2-82186974-82187060-TATATATAATATATACATATATAAAG,2-82187000-82187008-TA,2-82187052-82187061-TA,2-82187080-82187090-TA,2-82187096-82187180-ACATATATACATATATAAAGTATATATA,2-82187172-82187182-TA,2-82187206-82187347-AGTATATATAACATATATACATATATAC,2-82187318-82187476-AGTATATATAACATATATACATATATACATGA,2-82187398-82187410-ATAC,2-82187430-82187442-ATAC,2-82187456-82187481-ACATATAT,2-82187532-82187662-ATATACATATATAAAGTATATATAATATATAAC,2-82187659-82187675-ATAC,2-82187689-82187700-AT,2-82187693-82187701-ATAC,2-82187697-82187705-ATAC,2-82187719-82187728-AT,2-82187725-82187741-ATAC,2-82187755-82187764-AT,2-82187761-82187769-ATAC,2-82187783-82187792-AT,2-82187789-82187805-ATAC,2-82187819-82187828-AT,2-82187825-82187837-ATAC,2-82187757-82188003-ATATATACATATATAAAGTATATATAATATATATAC,2-82187855-82187864-AT,2-82187891-82187900-AT,2-82187927-82187936-AT,2-82187963-82187972-AT,2-82187991-82187999-TA,2-82188027-82188035-TA,2-82188063-82188073-TA,2-82188101-82188111-TA;MOTIFS=ATATATACATATATAAAGTATATATAATATATATAC,ACATATATACATATATAAAGTATATATA,AGTATATATAACATATATACATATATACATGA,ACATATAT,TA,AGTATATATAACATATATACATATATAC,TATATATAATATATACATATATAAAG,AT,ATAC,ATATACATATATAAAGTATATATAATATATAAC;STRUC=<VC126706>	HPRC,HGSVC,1KG-ONT	No	1.616	No	NA,NA	NA	NA
chr2:82187622	61475	DEL	163	0.8819	0.4005	87	NA	NA	NA	NA	NA	NA	NA	NA	NA	No	ID=2-82186878-82186887-AT,2-82186944-82186954-TA,2-82186972-82186982-TA,2-82186974-82187060-TATATATAATATATACATATATAAAG,2-82187000-82187008-TA,2-82187052-82187061-TA,2-82187080-82187090-TA,2-82187096-82187180-ACATATATACATATATAAAGTATATATA,2-82187172-82187182-TA,2-82187206-82187347-AGTATATATAACATATATACATATATAC,2-82187318-82187476-AGTATATATAACATATATACATATATACATGA,2-82187398-82187410-ATAC,2-82187430-82187442-ATAC,2-82187456-82187481-ACATATAT,2-82187532-82187662-ATATACATATATAAAGTATATATAATATATAAC,2-82187659-82187675-ATAC,2-82187689-82187700-AT,2-82187693-82187701-ATAC,2-82187697-82187705-ATAC,2-82187719-82187728-AT,2-82187725-82187741-ATAC,2-82187755-82187764-AT,2-82187761-82187769-ATAC,2-82187783-82187792-AT,2-82187789-82187805-ATAC,2-82187819-82187828-AT,2-82187825-82187837-ATAC,2-82187757-82188003-ATATATACATATATAAAGTATATATAATATATATAC,2-82187855-82187864-AT,2-82187891-82187900-AT,2-82187927-82187936-AT,2-82187963-82187972-AT,2-82187991-82187999-TA,2-82188027-82188035-TA,2-82188063-82188073-TA,2-82188101-82188111-TA;MOTIFS=ATATATACATATATAAAGTATATATAATATATATAC,ACATATATACATATATAAAGTATATATA,AGTATATATAACATATATACATATATACATGA,ACATATAT,TA,AGTATATATAACATATATACATATATAC,TATATATAATATATACATATATAAAG,AT,ATAC,ATATACATATATAAAGTATATATAATATATAAC;STRUC=<VC126706>	HPRC,HGSVC,1KG-ONT	No	0.003	No	NA,NA	NA	NA
chr2:82187628	61476	DEL	127	0.9127	0.3283	110	NA	NA	NA	NA	NA	NA	NA	NA	NA	No	ID=2-82186878-82186887-AT,2-82186944-82186954-TA,2-82186972-82186982-TA,2-82186974-82187060-TATATATAATATATACATATATAAAG,2-82187000-82187008-TA,2-82187052-82187061-TA,2-82187080-82187090-TA,2-82187096-82187180-ACATATATACATATATAAAGTATATATA,2-82187172-82187182-TA,2-82187206-82187347-AGTATATATAACATATATACATATATAC,2-82187318-82187476-AGTATATATAACATATATACATATATACATGA,2-82187398-82187410-ATAC,2-82187430-82187442-ATAC,2-82187456-82187481-ACATATAT,2-82187532-82187662-ATATACATATATAAAGTATATATAATATATAAC,2-82187659-82187675-ATAC,2-82187689-82187700-AT,2-82187693-82187701-ATAC,2-82187697-82187705-ATAC,2-82187719-82187728-AT,2-82187725-82187741-ATAC,2-82187755-82187764-AT,2-82187761-82187769-ATAC,2-82187783-82187792-AT,2-82187789-82187805-ATAC,2-82187819-82187828-AT,2-82187825-82187837-ATAC,2-82187757-82188003-ATATATACATATATAAAGTATATATAATATATATAC,2-82187855-82187864-AT,2-82187891-82187900-AT,2-82187927-82187936-AT,2-82187963-82187972-AT,2-82187991-82187999-TA,2-82188027-82188035-TA,2-82188063-82188073-TA,2-82188101-82188111-TA;MOTIFS=ATATATACATATATAAAGTATATATAATATATATAC,ACATATATACATATATAAAGTATATATA,AGTATATATAACATATATACATATATACATGA,ACATATAT,TA,AGTATATATAACATATATACATATATAC,TATATATAATATATACATATATAAAG,AT,ATAC,ATATACATATATAAAGTATATATAATATATAAC;STRUC=<VC126706>	HPRC,HGSVC,1KG-ONT	No	0.003	Yes	NA,NA	NA	NA
chr2:82187655	61477	INS	143	0.8549	0.5362	12	NA	NA	NA	NA	NA	NA	NA	NA	NA	No	ID=2-82186878-82186887-AT,2-82186944-82186954-TA,2-82186972-82186982-TA,2-82186974-82187060-TATATATAATATATACATATATAAAG,2-82187000-82187008-TA,2-82187052-82187061-TA,2-82187080-82187090-TA,2-82187096-82187180-ACATATATACATATATAAAGTATATATA,2-82187172-82187182-TA,2-82187206-82187347-AGTATATATAACATATATACATATATAC,2-82187318-82187476-AGTATATATAACATATATACATATATACATGA,2-82187398-82187410-ATAC,2-82187430-82187442-ATAC,2-82187456-82187481-ACATATAT,2-82187532-82187662-ATATACATATATAAAGTATATATAATATATAAC,2-82187659-82187675-ATAC,2-82187689-82187700-AT,2-82187693-82187701-ATAC,2-82187697-82187705-ATAC,2-82187719-82187728-AT,2-82187725-82187741-ATAC,2-82187755-82187764-AT,2-82187761-82187769-ATAC,2-82187783-82187792-AT,2-82187789-82187805-ATAC,2-82187819-82187828-AT,2-82187825-82187837-ATAC,2-82187757-82188003-ATATATACATATATAAAGTATATATAATATATATAC,2-82187855-82187864-AT,2-82187891-82187900-AT,2-82187927-82187936-AT,2-82187963-82187972-AT,2-82187991-82187999-TA,2-82188027-82188035-TA,2-82188063-82188073-TA,2-82188101-82188111-TA;MOTIFS=ATATATACATATATAAAGTATATATAATATATATAC,ACATATATACATATATAAAGTATATATA,AGTATATATAACATATATACATATATACATGA,ACATATAT,TA,AGTATATATAACATATATACATATATAC,TATATATAATATATACATATATAAAG,AT,ATAC,ATATACATATATAAAGTATATATAATATATAAC;STRUC=<VC126706>	HPRC,HGSVC,1KG-ONT	No	1.616	Yes	NA,NA	NA	NA
chr2:82187655	61478	INS	78	0.9188	0.3134	30	NA	NA	NA	NA	NA	NA	NA	NA	NA	No	ID=2-82186878-82186887-AT,2-82186944-82186954-TA,2-82186972-82186982-TA,2-82186974-82187060-TATATATAATATATACATATATAAAG,2-82187000-82187008-TA,2-82187052-82187061-TA,2-82187080-82187090-TA,2-82187096-82187180-ACATATATACATATATAAAGTATATATA,2-82187172-82187182-TA,2-82187206-82187347-AGTATATATAACATATATACATATATAC,2-82187318-82187476-AGTATATATAACATATATACATATATACATGA,2-82187398-82187410-ATAC,2-82187430-82187442-ATAC,2-82187456-82187481-ACATATAT,2-82187532-82187662-ATATACATATATAAAGTATATATAATATATAAC,2-82187659-82187675-ATAC,2-82187689-82187700-AT,2-82187693-82187701-ATAC,2-82187697-82187705-ATAC,2-82187719-82187728-AT,2-82187725-82187741-ATAC,2-82187755-82187764-AT,2-82187761-82187769-ATAC,2-82187783-82187792-AT,2-82187789-82187805-ATAC,2-82187819-82187828-AT,2-82187825-82187837-ATAC,2-82187757-82188003-ATATATACATATATAAAGTATATATAATATATATAC,2-82187855-82187864-AT,2-82187891-82187900-AT,2-82187927-82187936-AT,2-82187963-82187972-AT,2-82187991-82187999-TA,2-82188027-82188035-TA,2-82188063-82188073-TA,2-82188101-82188111-TA;MOTIFS=ATATATACATATATAAAGTATATATAATATATATAC,ACATATATACATATATAAAGTATATATA,AGTATATATAACATATATACATATATACATGA,ACATATAT,TA,AGTATATATAACATATATACATATATAC,TATATATAATATATACATATATAAAG,AT,ATAC,ATATACATATATAAAGTATATATAATATATAAC;STRUC=<VC126706>	HPRC,HGSVC,1KG-ONT	No	1.616	Yes	NA,NA	NA	NA
chr2:82187655	61479	INS	113	0.8431	0.5791	39	NA	NA	NA	NA	NA	NA	NA	NA	NA	No	ID=2-82186878-82186887-AT,2-82186944-82186954-TA,2-82186972-82186982-TA,2-82186974-82187060-TATATATAATATATACATATATAAAG,2-82187000-82187008-TA,2-82187052-82187061-TA,2-82187080-82187090-TA,2-82187096-82187180-ACATATATACATATATAAAGTATATATA,2-82187172-82187182-TA,2-82187206-82187347-AGTATATATAACATATATACATATATAC,2-82187318-82187476-AGTATATATAACATATATACATATATACATGA,2-82187398-82187410-ATAC,2-82187430-82187442-ATAC,2-82187456-82187481-ACATATAT,2-82187532-82187662-ATATACATATATAAAGTATATATAATATATAAC,2-82187659-82187675-ATAC,2-82187689-82187700-AT,2-82187693-82187701-ATAC,2-82187697-82187705-ATAC,2-82187719-82187728-AT,2-82187725-82187741-ATAC,2-82187755-82187764-AT,2-82187761-82187769-ATAC,2-82187783-82187792-AT,2-82187789-82187805-ATAC,2-82187819-82187828-AT,2-82187825-82187837-ATAC,2-82187757-82188003-ATATATACATATATAAAGTATATATAATATATATAC,2-82187855-82187864-AT,2-82187891-82187900-AT,2-82187927-82187936-AT,2-82187963-82187972-AT,2-82187991-82187999-TA,2-82188027-82188035-TA,2-82188063-82188073-TA,2-82188101-82188111-TA;MOTIFS=ATATATACATATATAAAGTATATATAATATATATAC,ACATATATACATATATAAAGTATATATA,AGTATATATAACATATATACATATATACATGA,ACATATAT,TA,AGTATATATAACATATATACATATATAC,TATATATAATATATACATATATAAAG,AT,ATAC,ATATACATATATAAAGTATATATAATATATAAC;STRUC=<VC126706>	HPRC,HGSVC,1KG-ONT	No	1.616	Yes	NA,NA	NA	NA
chr2:82187662	61480	INS	56	0.8863	0.4129	145	NA	NA	NA	NA	NA	NA	NA	NA	NA	No	ID=2-82186878-82186887-AT,2-82186944-82186954-TA,2-82186972-82186982-TA,2-82186974-82187060-TATATATAATATATACATATATAAAG,2-82187000-82187008-TA,2-82187052-82187061-TA,2-82187080-82187090-TA,2-82187096-82187180-ACATATATACATATATAAAGTATATATA,2-82187172-82187182-TA,2-82187206-82187347-AGTATATATAACATATATACATATATAC,2-82187318-82187476-AGTATATATAACATATATACATATATACATGA,2-82187398-82187410-ATAC,2-82187430-82187442-ATAC,2-82187456-82187481-ACATATAT,2-82187532-82187662-ATATACATATATAAAGTATATATAATATATAAC,2-82187659-82187675-ATAC,2-82187689-82187700-AT,2-82187693-82187701-ATAC,2-82187697-82187705-ATAC,2-82187719-82187728-AT,2-82187725-82187741-ATAC,2-82187755-82187764-AT,2-82187761-82187769-ATAC,2-82187783-82187792-AT,2-82187789-82187805-ATAC,2-82187819-82187828-AT,2-82187825-82187837-ATAC,2-82187757-82188003-ATATATACATATATAAAGTATATATAATATATATAC,2-82187855-82187864-AT,2-82187891-82187900-AT,2-82187927-82187936-AT,2-82187963-82187972-AT,2-82187991-82187999-TA,2-82188027-82188035-TA,2-82188063-82188073-TA,2-82188101-82188111-TA;MOTIFS=ATATATACATATATAAAGTATATATAATATATATAC,ACATATATACATATATAAAGTATATATA,AGTATATATAACATATATACATATATACATGA,ACATATAT,TA,AGTATATATAACATATATACATATATAC,TATATATAATATATACATATATAAAG,AT,ATAC,ATATACATATATAAAGTATATATAATATATAAC;STRUC=<VC126706>	HPRC,HGSVC	No	1.616	Yes	NA,NA	NA	NA
chr2:82187662	61481	DEL	92	0.7968	0.6931	54	NA	NA	NA	NA	NA	NA	NA	NA	NA	No	ID=2-82186878-82186887-AT,2-82186944-82186954-TA,2-82186972-82186982-TA,2-82186974-82187060-TATATATAATATATACATATATAAAG,2-82187000-82187008-TA,2-82187052-82187061-TA,2-82187080-82187090-TA,2-82187096-82187180-ACATATATACATATATAAAGTATATATA,2-82187172-82187182-TA,2-82187206-82187347-AGTATATATAACATATATACATATATAC,2-82187318-82187476-AGTATATATAACATATATACATATATACATGA,2-82187398-82187410-ATAC,2-82187430-82187442-ATAC,2-82187456-82187481-ACATATAT,2-82187532-82187662-ATATACATATATAAAGTATATATAATATATAAC,2-82187659-82187675-ATAC,2-82187689-82187700-AT,2-82187693-82187701-ATAC,2-82187697-82187705-ATAC,2-82187719-82187728-AT,2-82187725-82187741-ATAC,2-82187755-82187764-AT,2-82187761-82187769-ATAC,2-82187783-82187792-AT,2-82187789-82187805-ATAC,2-82187819-82187828-AT,2-82187825-82187837-ATAC,2-82187757-82188003-ATATATACATATATAAAGTATATATAATATATATAC,2-82187855-82187864-AT,2-82187891-82187900-AT,2-82187927-82187936-AT,2-82187963-82187972-AT,2-82187991-82187999-TA,2-82188027-82188035-TA,2-82188063-82188073-TA,2-82188101-82188111-TA;MOTIFS=ATATATACATATATAAAGTATATATAATATATATAC,ACATATATACATATATAAAGTATATATA,AGTATATATAACATATATACATATATACATGA,ACATATAT,TA,AGTATATATAACATATATACATATATAC,TATATATAATATATACATATATAAAG,AT,ATAC,ATATACATATATAAAGTATATATAATATATAAC;STRUC=<VC126706>	HPRC,HGSVC,1KG-ONT	No	0.003	Yes	NA,NA	NA	NA
chr2:82187665	61482	INS	73	0.9149	0.3115	10	NA	NA	NA	NA	NA	NA	NA	NA	NA	No	ID=2-82186878-82186887-AT,2-82186944-82186954-TA,2-82186972-82186982-TA,2-82186974-82187060-TATATATAATATATACATATATAAAG,2-82187000-82187008-TA,2-82187052-82187061-TA,2-82187080-82187090-TA,2-82187096-82187180-ACATATATACATATATAAAGTATATATA,2-82187172-82187182-TA,2-82187206-82187347-AGTATATATAACATATATACATATATAC,2-82187318-82187476-AGTATATATAACATATATACATATATACATGA,2-82187398-82187410-ATAC,2-82187430-82187442-ATAC,2-82187456-82187481-ACATATAT,2-82187532-82187662-ATATACATATATAAAGTATATATAATATATAAC,2-82187659-82187675-ATAC,2-82187689-82187700-AT,2-82187693-82187701-ATAC,2-82187697-82187705-ATAC,2-82187719-82187728-AT,2-82187725-82187741-ATAC,2-82187755-82187764-AT,2-82187761-82187769-ATAC,2-82187783-82187792-AT,2-82187789-82187805-ATAC,2-82187819-82187828-AT,2-82187825-82187837-ATAC,2-82187757-82188003-ATATATACATATATAAAGTATATATAATATATATAC,2-82187855-82187864-AT,2-82187891-82187900-AT,2-82187927-82187936-AT,2-82187963-82187972-AT,2-82187991-82187999-TA,2-82188027-82188035-TA,2-82188063-82188073-TA,2-82188101-82188111-TA;MOTIFS=ATATATACATATATAAAGTATATATAATATATATAC,ACATATATACATATATAAAGTATATATA,AGTATATATAACATATATACATATATACATGA,ACATATAT,TA,AGTATATATAACATATATACATATATAC,TATATATAATATATACATATATAAAG,AT,ATAC,ATATACATATATAAAGTATATATAATATATAAC;STRUC=<VC126706>	HPRC,HGSVC,1KG-ONT	No	1.616	Yes	NA,NA	NA	NA
chr2:82187685	61483	INS	267	0.8059	0.6662	56	NA	NA	NA	NA	NA	NA	NA	NA	NA	No	ID=2-82186878-82186887-AT,2-82186944-82186954-TA,2-82186972-82186982-TA,2-82186974-82187060-TATATATAATATATACATATATAAAG,2-82187000-82187008-TA,2-82187052-82187061-TA,2-82187080-82187090-TA,2-82187096-82187180-ACATATATACATATATAAAGTATATATA,2-82187172-82187182-TA,2-82187206-82187347-AGTATATATAACATATATACATATATAC,2-82187318-82187476-AGTATATATAACATATATACATATATACATGA,2-82187398-82187410-ATAC,2-82187430-82187442-ATAC,2-82187456-82187481-ACATATAT,2-82187532-82187662-ATATACATATATAAAGTATATATAATATATAAC,2-82187659-82187675-ATAC,2-82187689-82187700-AT,2-82187693-82187701-ATAC,2-82187697-82187705-ATAC,2-82187719-82187728-AT,2-82187725-82187741-ATAC,2-82187755-82187764-AT,2-82187761-82187769-ATAC,2-82187783-82187792-AT,2-82187789-82187805-ATAC,2-82187819-82187828-AT,2-82187825-82187837-ATAC,2-82187757-82188003-ATATATACATATATAAAGTATATATAATATATATAC,2-82187855-82187864-AT,2-82187891-82187900-AT,2-82187927-82187936-AT,2-82187963-82187972-AT,2-82187991-82187999-TA,2-82188027-82188035-TA,2-82188063-82188073-TA,2-82188101-82188111-TA;MOTIFS=ATATATACATATATAAAGTATATATAATATATATAC,ACATATATACATATATAAAGTATATATA,AGTATATATAACATATATACATATATACATGA,ACATATAT,TA,AGTATATATAACATATATACATATATAC,TATATATAATATATACATATATAAAG,AT,ATAC,ATATACATATATAAAGTATATATAATATATAAC;STRUC=<VC126706>	HPRC,HGSVC,1KG-ONT	No	1.616	Yes	NA,NA	NA	NA
chr2:82187691	61484	INS	86	0.8183	0.6805	10	NA	NA	NA	NA	NA	NA	NA	NA	NA	No	ID=2-82186878-82186887-AT,2-82186944-82186954-TA,2-82186972-82186982-TA,2-82186974-82187060-TATATATAATATATACATATATAAAG,2-82187000-82187008-TA,2-82187052-82187061-TA,2-82187080-82187090-TA,2-82187096-82187180-ACATATATACATATATAAAGTATATATA,2-82187172-82187182-TA,2-82187206-82187347-AGTATATATAACATATATACATATATAC,2-82187318-82187476-AGTATATATAACATATATACATATATACATGA,2-82187398-82187410-ATAC,2-82187430-82187442-ATAC,2-82187456-82187481-ACATATAT,2-82187532-82187662-ATATACATATATAAAGTATATATAATATATAAC,2-82187659-82187675-ATAC,2-82187689-82187700-AT,2-82187693-82187701-ATAC,2-82187697-82187705-ATAC,2-82187719-82187728-AT,2-82187725-82187741-ATAC,2-82187755-82187764-AT,2-82187761-82187769-ATAC,2-82187783-82187792-AT,2-82187789-82187805-ATAC,2-82187819-82187828-AT,2-82187825-82187837-ATAC,2-82187757-82188003-ATATATACATATATAAAGTATATATAATATATATAC,2-82187855-82187864-AT,2-82187891-82187900-AT,2-82187927-82187936-AT,2-82187963-82187972-AT,2-82187991-82187999-TA,2-82188027-82188035-TA,2-82188063-82188073-TA,2-82188101-82188111-TA;MOTIFS=ATATATACATATATAAAGTATATATAATATATATAC,ACATATATACATATATAAAGTATATATA,AGTATATATAACATATATACATATATACATGA,ACATATAT,TA,AGTATATATAACATATATACATATATAC,TATATATAATATATACATATATAAAG,AT,ATAC,ATATACATATATAAAGTATATATAATATATAAC;STRUC=<VC126706>	HPRC,HGSVC	No	1.616	Yes	NA,NA	NA	NA
chr2:82187693	61485	INS	708	0.8557	0.5344	4	NA	NA	NA	NA	NA	NA	NA	NA	NA	No	ID=2-82186878-82186887-AT,2-82186944-82186954-TA,2-82186972-82186982-TA,2-82186974-82187060-TATATATAATATATACATATATAAAG,2-82187000-82187008-TA,2-82187052-82187061-TA,2-82187080-82187090-TA,2-82187096-82187180-ACATATATACATATATAAAGTATATATA,2-82187172-82187182-TA,2-82187206-82187347-AGTATATATAACATATATACATATATAC,2-82187318-82187476-AGTATATATAACATATATACATATATACATGA,2-82187398-82187410-ATAC,2-82187430-82187442-ATAC,2-82187456-82187481-ACATATAT,2-82187532-82187662-ATATACATATATAAAGTATATATAATATATAAC,2-82187659-82187675-ATAC,2-82187689-82187700-AT,2-82187693-82187701-ATAC,2-82187697-82187705-ATAC,2-82187719-82187728-AT,2-82187725-82187741-ATAC,2-82187755-82187764-AT,2-82187761-82187769-ATAC,2-82187783-82187792-AT,2-82187789-82187805-ATAC,2-82187819-82187828-AT,2-82187825-82187837-ATAC,2-82187757-82188003-ATATATACATATATAAAGTATATATAATATATATAC,2-82187855-82187864-AT,2-82187891-82187900-AT,2-82187927-82187936-AT,2-82187963-82187972-AT,2-82187991-82187999-TA,2-82188027-82188035-TA,2-82188063-82188073-TA,2-82188101-82188111-TA;MOTIFS=ATATATACATATATAAAGTATATATAATATATATAC,ACATATATACATATATAAAGTATATATA,AGTATATATAACATATATACATATATACATGA,ACATATAT,TA,AGTATATATAACATATATACATATATAC,TATATATAATATATACATATATAAAG,AT,ATAC,ATATACATATATAAAGTATATATAATATATAAC;STRUC=<VC126706>	HGSVC	No	1.616	No	NA,NA	NA	NA
chr2:82187693	61486	INS	200	0.816	0.6692	21	NA	NA	NA	NA	NA	NA	NA	NA	NA	No	ID=2-82186878-82186887-AT,2-82186944-82186954-TA,2-82186972-82186982-TA,2-82186974-82187060-TATATATAATATATACATATATAAAG,2-82187000-82187008-TA,2-82187052-82187061-TA,2-82187080-82187090-TA,2-82187096-82187180-ACATATATACATATATAAAGTATATATA,2-82187172-82187182-TA,2-82187206-82187347-AGTATATATAACATATATACATATATAC,2-82187318-82187476-AGTATATATAACATATATACATATATACATGA,2-82187398-82187410-ATAC,2-82187430-82187442-ATAC,2-82187456-82187481-ACATATAT,2-82187532-82187662-ATATACATATATAAAGTATATATAATATATAAC,2-82187659-82187675-ATAC,2-82187689-82187700-AT,2-82187693-82187701-ATAC,2-82187697-82187705-ATAC,2-82187719-82187728-AT,2-82187725-82187741-ATAC,2-82187755-82187764-AT,2-82187761-82187769-ATAC,2-82187783-82187792-AT,2-82187789-82187805-ATAC,2-82187819-82187828-AT,2-82187825-82187837-ATAC,2-82187757-82188003-ATATATACATATATAAAGTATATATAATATATATAC,2-82187855-82187864-AT,2-82187891-82187900-AT,2-82187927-82187936-AT,2-82187963-82187972-AT,2-82187991-82187999-TA,2-82188027-82188035-TA,2-82188063-82188073-TA,2-82188101-82188111-TA;MOTIFS=ATATATACATATATAAAGTATATATAATATATATAC,ACATATATACATATATAAAGTATATATA,AGTATATATAACATATATACATATATACATGA,ACATATAT,TA,AGTATATATAACATATATACATATATAC,TATATATAATATATACATATATAAAG,AT,ATAC,ATATACATATATAAAGTATATATAATATATAAC;STRUC=<VC126706>	HPRC,HGSVC,1KG-ONT	No	1.616	Yes	NA,NA	NA	NA
chr2:82187693	61487	INS	328	0.8766	0.4435	71	NA	NA	NA	NA	NA	NA	NA	NA	NA	No	ID=2-82186878-82186887-AT,2-82186944-82186954-TA,2-82186972-82186982-TA,2-82186974-82187060-TATATATAATATATACATATATAAAG,2-82187000-82187008-TA,2-82187052-82187061-TA,2-82187080-82187090-TA,2-82187096-82187180-ACATATATACATATATAAAGTATATATA,2-82187172-82187182-TA,2-82187206-82187347-AGTATATATAACATATATACATATATAC,2-82187318-82187476-AGTATATATAACATATATACATATATACATGA,2-82187398-82187410-ATAC,2-82187430-82187442-ATAC,2-82187456-82187481-ACATATAT,2-82187532-82187662-ATATACATATATAAAGTATATATAATATATAAC,2-82187659-82187675-ATAC,2-82187689-82187700-AT,2-82187693-82187701-ATAC,2-82187697-82187705-ATAC,2-82187719-82187728-AT,2-82187725-82187741-ATAC,2-82187755-82187764-AT,2-82187761-82187769-ATAC,2-82187783-82187792-AT,2-82187789-82187805-ATAC,2-82187819-82187828-AT,2-82187825-82187837-ATAC,2-82187757-82188003-ATATATACATATATAAAGTATATATAATATATATAC,2-82187855-82187864-AT,2-82187891-82187900-AT,2-82187927-82187936-AT,2-82187963-82187972-AT,2-82187991-82187999-TA,2-82188027-82188035-TA,2-82188063-82188073-TA,2-82188101-82188111-TA;MOTIFS=ATATATACATATATAAAGTATATATAATATATATAC,ACATATATACATATATAAAGTATATATA,AGTATATATAACATATATACATATATACATGA,ACATATAT,TA,AGTATATATAACATATATACATATATAC,TATATATAATATATACATATATAAAG,AT,ATAC,ATATACATATATAAAGTATATATAATATATAAC;STRUC=<VC126706>	HPRC,HGSVC,1KG-ONT	No	1.616	Yes	NA,NA	NA	NA
chr2:82187693	61488	INS	228	0.8088	0.6784	48	NA	NA	NA	NA	NA	NA	NA	NA	NA	No	ID=2-82186878-82186887-AT,2-82186944-82186954-TA,2-82186972-82186982-TA,2-82186974-82187060-TATATATAATATATACATATATAAAG,2-82187000-82187008-TA,2-82187052-82187061-TA,2-82187080-82187090-TA,2-82187096-82187180-ACATATATACATATATAAAGTATATATA,2-82187172-82187182-TA,2-82187206-82187347-AGTATATATAACATATATACATATATAC,2-82187318-82187476-AGTATATATAACATATATACATATATACATGA,2-82187398-82187410-ATAC,2-82187430-82187442-ATAC,2-82187456-82187481-ACATATAT,2-82187532-82187662-ATATACATATATAAAGTATATATAATATATAAC,2-82187659-82187675-ATAC,2-82187689-82187700-AT,2-82187693-82187701-ATAC,2-82187697-82187705-ATAC,2-82187719-82187728-AT,2-82187725-82187741-ATAC,2-82187755-82187764-AT,2-82187761-82187769-ATAC,2-82187783-82187792-AT,2-82187789-82187805-ATAC,2-82187819-82187828-AT,2-82187825-82187837-ATAC,2-82187757-82188003-ATATATACATATATAAAGTATATATAATATATATAC,2-82187855-82187864-AT,2-82187891-82187900-AT,2-82187927-82187936-AT,2-82187963-82187972-AT,2-82187991-82187999-TA,2-82188027-82188035-TA,2-82188063-82188073-TA,2-82188101-82188111-TA;MOTIFS=ATATATACATATATAAAGTATATATAATATATATAC,ACATATATACATATATAAAGTATATATA,AGTATATATAACATATATACATATATACATGA,ACATATAT,TA,AGTATATATAACATATATACATATATAC,TATATATAATATATACATATATAAAG,AT,ATAC,ATATACATATATAAAGTATATATAATATATAAC;STRUC=<VC126706>	HPRC,HGSVC	No	1.616	Yes	NA,NA	NA	NA
chr2:82187693	61489	INS	300	0.8116	0.6571	88	NA	NA	NA	NA	NA	NA	NA	NA	NA	No	ID=2-82186878-82186887-AT,2-82186944-82186954-TA,2-82186972-82186982-TA,2-82186974-82187060-TATATATAATATATACATATATAAAG,2-82187000-82187008-TA,2-82187052-82187061-TA,2-82187080-82187090-TA,2-82187096-82187180-ACATATATACATATATAAAGTATATATA,2-82187172-82187182-TA,2-82187206-82187347-AGTATATATAACATATATACATATATAC,2-82187318-82187476-AGTATATATAACATATATACATATATACATGA,2-82187398-82187410-ATAC,2-82187430-82187442-ATAC,2-82187456-82187481-ACATATAT,2-82187532-82187662-ATATACATATATAAAGTATATATAATATATAAC,2-82187659-82187675-ATAC,2-82187689-82187700-AT,2-82187693-82187701-ATAC,2-82187697-82187705-ATAC,2-82187719-82187728-AT,2-82187725-82187741-ATAC,2-82187755-82187764-AT,2-82187761-82187769-ATAC,2-82187783-82187792-AT,2-82187789-82187805-ATAC,2-82187819-82187828-AT,2-82187825-82187837-ATAC,2-82187757-82188003-ATATATACATATATAAAGTATATATAATATATATAC,2-82187855-82187864-AT,2-82187891-82187900-AT,2-82187927-82187936-AT,2-82187963-82187972-AT,2-82187991-82187999-TA,2-82188027-82188035-TA,2-82188063-82188073-TA,2-82188101-82188111-TA;MOTIFS=ATATATACATATATAAAGTATATATAATATATATAC,ACATATATACATATATAAAGTATATATA,AGTATATATAACATATATACATATATACATGA,ACATATAT,TA,AGTATATATAACATATATACATATATAC,TATATATAATATATACATATATAAAG,AT,ATAC,ATATACATATATAAAGTATATATAATATATAAC;STRUC=<VC126706>	HPRC,HGSVC,1KG-ONT	No	1.616	Yes	NA,NA	NA	NA
chr2:82187693	61490	INS	158	0.9323	0.3863	1	NA	NA	NA	NA	NA	NA	NA	NA	NA	No	ID=2-82186878-82186887-AT,2-82186944-82186954-TA,2-82186972-82186982-TA,2-82186974-82187060-TATATATAATATATACATATATAAAG,2-82187000-82187008-TA,2-82187052-82187061-TA,2-82187080-82187090-TA,2-82187096-82187180-ACATATATACATATATAAAGTATATATA,2-82187172-82187182-TA,2-82187206-82187347-AGTATATATAACATATATACATATATAC,2-82187318-82187476-AGTATATATAACATATATACATATATACATGA,2-82187398-82187410-ATAC,2-82187430-82187442-ATAC,2-82187456-82187481-ACATATAT,2-82187532-82187662-ATATACATATATAAAGTATATATAATATATAAC,2-82187659-82187675-ATAC,2-82187689-82187700-AT,2-82187693-82187701-ATAC,2-82187697-82187705-ATAC,2-82187719-82187728-AT,2-82187725-82187741-ATAC,2-82187755-82187764-AT,2-82187761-82187769-ATAC,2-82187783-82187792-AT,2-82187789-82187805-ATAC,2-82187819-82187828-AT,2-82187825-82187837-ATAC,2-82187757-82188003-ATATATACATATATAAAGTATATATAATATATATAC,2-82187855-82187864-AT,2-82187891-82187900-AT,2-82187927-82187936-AT,2-82187963-82187972-AT,2-82187991-82187999-TA,2-82188027-82188035-TA,2-82188063-82188073-TA,2-82188101-82188111-TA;MOTIFS=ATATATACATATATAAAGTATATATAATATATATAC,ACATATATACATATATAAAGTATATATA,AGTATATATAACATATATACATATATACATGA,ACATATAT,TA,AGTATATATAACATATATACATATATAC,TATATATAATATATACATATATAAAG,AT,ATAC,ATATACATATATAAAGTATATATAATATATAAC;STRUC=<VC126706>	HPRC,HGSVC,1KG-ONT	No	1.616	No	NA,NA	NA	NA
chr2:82187697	61491	DEL	58	0.8434	0.6279	27	NA	NA	NA	NA	NA	NA	NA	NA	NA	No	ID=2-82186878-82186887-AT,2-82186944-82186954-TA,2-82186972-82186982-TA,2-82186974-82187060-TATATATAATATATACATATATAAAG,2-82187000-82187008-TA,2-82187052-82187061-TA,2-82187080-82187090-TA,2-82187096-82187180-ACATATATACATATATAAAGTATATATA,2-82187172-82187182-TA,2-82187206-82187347-AGTATATATAACATATATACATATATAC,2-82187318-82187476-AGTATATATAACATATATACATATATACATGA,2-82187398-82187410-ATAC,2-82187430-82187442-ATAC,2-82187456-82187481-ACATATAT,2-82187532-82187662-ATATACATATATAAAGTATATATAATATATAAC,2-82187659-82187675-ATAC,2-82187689-82187700-AT,2-82187693-82187701-ATAC,2-82187697-82187705-ATAC,2-82187719-82187728-AT,2-82187725-82187741-ATAC,2-82187755-82187764-AT,2-82187761-82187769-ATAC,2-82187783-82187792-AT,2-82187789-82187805-ATAC,2-82187819-82187828-AT,2-82187825-82187837-ATAC,2-82187757-82188003-ATATATACATATATAAAGTATATATAATATATATAC,2-82187855-82187864-AT,2-82187891-82187900-AT,2-82187927-82187936-AT,2-82187963-82187972-AT,2-82187991-82187999-TA,2-82188027-82188035-TA,2-82188063-82188073-TA,2-82188101-82188111-TA;MOTIFS=ATATATACATATATAAAGTATATATAATATATATAC,ACATATATACATATATAAAGTATATATA,AGTATATATAACATATATACATATATACATGA,ACATATAT,TA,AGTATATATAACATATATACATATATAC,TATATATAATATATACATATATAAAG,AT,ATAC,ATATACATATATAAAGTATATATAATATATAAC;STRUC=<VC126706>	HPRC,HGSVC	No	0.003	Yes	NA,NA	NA	NA
chr2:82187697	61492	DEL	86	0.8164	0.6655	14	NA	NA	NA	NA	NA	NA	NA	NA	NA	No	ID=2-82186878-82186887-AT,2-82186944-82186954-TA,2-82186972-82186982-TA,2-82186974-82187060-TATATATAATATATACATATATAAAG,2-82187000-82187008-TA,2-82187052-82187061-TA,2-82187080-82187090-TA,2-82187096-82187180-ACATATATACATATATAAAGTATATATA,2-82187172-82187182-TA,2-82187206-82187347-AGTATATATAACATATATACATATATAC,2-82187318-82187476-AGTATATATAACATATATACATATATACATGA,2-82187398-82187410-ATAC,2-82187430-82187442-ATAC,2-82187456-82187481-ACATATAT,2-82187532-82187662-ATATACATATATAAAGTATATATAATATATAAC,2-82187659-82187675-ATAC,2-82187689-82187700-AT,2-82187693-82187701-ATAC,2-82187697-82187705-ATAC,2-82187719-82187728-AT,2-82187725-82187741-ATAC,2-82187755-82187764-AT,2-82187761-82187769-ATAC,2-82187783-82187792-AT,2-82187789-82187805-ATAC,2-82187819-82187828-AT,2-82187825-82187837-ATAC,2-82187757-82188003-ATATATACATATATAAAGTATATATAATATATATAC,2-82187855-82187864-AT,2-82187891-82187900-AT,2-82187927-82187936-AT,2-82187963-82187972-AT,2-82187991-82187999-TA,2-82188027-82188035-TA,2-82188063-82188073-TA,2-82188101-82188111-TA;MOTIFS=ATATATACATATATAAAGTATATATAATATATATAC,ACATATATACATATATAAAGTATATATA,AGTATATATAACATATATACATATATACATGA,ACATATAT,TA,AGTATATATAACATATATACATATATAC,TATATATAATATATACATATATAAAG,AT,ATAC,ATATACATATATAAAGTATATATAATATATAAC;STRUC=<VC126706>	HPRC,HGSVC	No	0.003	Yes	NA,NA	NA	NA
chr2:82187703	61493	DEL	52	0.8765	0.5977	137	NA	NA	NA	NA	NA	NA	NA	NA	NA	No	ID=2-82186878-82186887-AT,2-82186944-82186954-TA,2-82186972-82186982-TA,2-82186974-82187060-TATATATAATATATACATATATAAAG,2-82187000-82187008-TA,2-82187052-82187061-TA,2-82187080-82187090-TA,2-82187096-82187180-ACATATATACATATATAAAGTATATATA,2-82187172-82187182-TA,2-82187206-82187347-AGTATATATAACATATATACATATATAC,2-82187318-82187476-AGTATATATAACATATATACATATATACATGA,2-82187398-82187410-ATAC,2-82187430-82187442-ATAC,2-82187456-82187481-ACATATAT,2-82187532-82187662-ATATACATATATAAAGTATATATAATATATAAC,2-82187659-82187675-ATAC,2-82187689-82187700-AT,2-82187693-82187701-ATAC,2-82187697-82187705-ATAC,2-82187719-82187728-AT,2-82187725-82187741-ATAC,2-82187755-82187764-AT,2-82187761-82187769-ATAC,2-82187783-82187792-AT,2-82187789-82187805-ATAC,2-82187819-82187828-AT,2-82187825-82187837-ATAC,2-82187757-82188003-ATATATACATATATAAAGTATATATAATATATATAC,2-82187855-82187864-AT,2-82187891-82187900-AT,2-82187927-82187936-AT,2-82187963-82187972-AT,2-82187991-82187999-TA,2-82188027-82188035-TA,2-82188063-82188073-TA,2-82188101-82188111-TA;MOTIFS=ATATATACATATATAAAGTATATATAATATATATAC,ACATATATACATATATAAAGTATATATA,AGTATATATAACATATATACATATATACATGA,ACATATAT,TA,AGTATATATAACATATATACATATATAC,TATATATAATATATACATATATAAAG,AT,ATAC,ATATACATATATAAAGTATATATAATATATAAC;STRUC=<VC126706>	HPRC,HGSVC	No	0.003	Yes	NA,NA	NA	NA
chr2:82187757	61498	INS	82	0.9474	0.2086	26	NA	NA	NA	NA	NA	NA	NA	NA	NA	No	ID=2-82186878-82186887-AT,2-82186944-82186954-TA,2-82186972-82186982-TA,2-82186974-82187060-TATATATAATATATACATATATAAAG,2-82187000-82187008-TA,2-82187052-82187061-TA,2-82187080-82187090-TA,2-82187096-82187180-ACATATATACATATATAAAGTATATATA,2-82187172-82187182-TA,2-82187206-82187347-AGTATATATAACATATATACATATATAC,2-82187318-82187476-AGTATATATAACATATATACATATATACATGA,2-82187398-82187410-ATAC,2-82187430-82187442-ATAC,2-82187456-82187481-ACATATAT,2-82187532-82187662-ATATACATATATAAAGTATATATAATATATAAC,2-82187659-82187675-ATAC,2-82187689-82187700-AT,2-82187693-82187701-ATAC,2-82187697-82187705-ATAC,2-82187719-82187728-AT,2-82187725-82187741-ATAC,2-82187755-82187764-AT,2-82187761-82187769-ATAC,2-82187783-82187792-AT,2-82187789-82187805-ATAC,2-82187819-82187828-AT,2-82187825-82187837-ATAC,2-82187757-82188003-ATATATACATATATAAAGTATATATAATATATATAC,2-82187855-82187864-AT,2-82187891-82187900-AT,2-82187927-82187936-AT,2-82187963-82187972-AT,2-82187991-82187999-TA,2-82188027-82188035-TA,2-82188063-82188073-TA,2-82188101-82188111-TA;MOTIFS=ATATATACATATATAAAGTATATATAATATATATAC,ACATATATACATATATAAAGTATATATA,AGTATATATAACATATATACATATATACATGA,ACATATAT,TA,AGTATATATAACATATATACATATATAC,TATATATAATATATACATATATAAAG,AT,ATAC,ATATACATATATAAAGTATATATAATATATAAC;STRUC=<VC126706>	HPRC,HGSVC	No	1.616	Yes	NA,NA	NA	NA
chr2:82187757	61500	INS	84	0.8542	0.6162	78	NA	NA	NA	NA	NA	NA	NA	NA	NA	No	ID=2-82186878-82186887-AT,2-82186944-82186954-TA,2-82186972-82186982-TA,2-82186974-82187060-TATATATAATATATACATATATAAAG,2-82187000-82187008-TA,2-82187052-82187061-TA,2-82187080-82187090-TA,2-82187096-82187180-ACATATATACATATATAAAGTATATATA,2-82187172-82187182-TA,2-82187206-82187347-AGTATATATAACATATATACATATATAC,2-82187318-82187476-AGTATATATAACATATATACATATATACATGA,2-82187398-82187410-ATAC,2-82187430-82187442-ATAC,2-82187456-82187481-ACATATAT,2-82187532-82187662-ATATACATATATAAAGTATATATAATATATAAC,2-82187659-82187675-ATAC,2-82187689-82187700-AT,2-82187693-82187701-ATAC,2-82187697-82187705-ATAC,2-82187719-82187728-AT,2-82187725-82187741-ATAC,2-82187755-82187764-AT,2-82187761-82187769-ATAC,2-82187783-82187792-AT,2-82187789-82187805-ATAC,2-82187819-82187828-AT,2-82187825-82187837-ATAC,2-82187757-82188003-ATATATACATATATAAAGTATATATAATATATATAC,2-82187855-82187864-AT,2-82187891-82187900-AT,2-82187927-82187936-AT,2-82187963-82187972-AT,2-82187991-82187999-TA,2-82188027-82188035-TA,2-82188063-82188073-TA,2-82188101-82188111-TA;MOTIFS=ATATATACATATATAAAGTATATATAATATATATAC,ACATATATACATATATAAAGTATATATA,AGTATATATAACATATATACATATATACATGA,ACATATAT,TA,AGTATATATAACATATATACATATATAC,TATATATAATATATACATATATAAAG,AT,ATAC,ATATACATATATAAAGTATATATAATATATAAC;STRUC=<VC126706>	HPRC,HGSVC	No	1.616	Yes	NA,NA	NA	NA
chr2:82187757	61501	INS	89	0.8548	0.5528	10	NA	NA	NA	NA	NA	NA	NA	NA	NA	No	ID=2-82186878-82186887-AT,2-82186944-82186954-TA,2-82186972-82186982-TA,2-82186974-82187060-TATATATAATATATACATATATAAAG,2-82187000-82187008-TA,2-82187052-82187061-TA,2-82187080-82187090-TA,2-82187096-82187180-ACATATATACATATATAAAGTATATATA,2-82187172-82187182-TA,2-82187206-82187347-AGTATATATAACATATATACATATATAC,2-82187318-82187476-AGTATATATAACATATATACATATATACATGA,2-82187398-82187410-ATAC,2-82187430-82187442-ATAC,2-82187456-82187481-ACATATAT,2-82187532-82187662-ATATACATATATAAAGTATATATAATATATAAC,2-82187659-82187675-ATAC,2-82187689-82187700-AT,2-82187693-82187701-ATAC,2-82187697-82187705-ATAC,2-82187719-82187728-AT,2-82187725-82187741-ATAC,2-82187755-82187764-AT,2-82187761-82187769-ATAC,2-82187783-82187792-AT,2-82187789-82187805-ATAC,2-82187819-82187828-AT,2-82187825-82187837-ATAC,2-82187757-82188003-ATATATACATATATAAAGTATATATAATATATATAC,2-82187855-82187864-AT,2-82187891-82187900-AT,2-82187927-82187936-AT,2-82187963-82187972-AT,2-82187991-82187999-TA,2-82188027-82188035-TA,2-82188063-82188073-TA,2-82188101-82188111-TA;MOTIFS=ATATATACATATATAAAGTATATATAATATATATAC,ACATATATACATATATAAAGTATATATA,AGTATATATAACATATATACATATATACATGA,ACATATAT,TA,AGTATATATAACATATATACATATATAC,TATATATAATATATACATATATAAAG,AT,ATAC,ATATACATATATAAAGTATATATAATATATAAC;STRUC=<VC126706>	HPRC,HGSVC	No	1.616	Yes	NA,NA	NA	NA
chr2:82187757	61494	INS	73	0.8087	0.656	13	NA	NA	NA	NA	NA	NA	NA	NA	NA	No	ID=2-82186878-82186887-AT,2-82186944-82186954-TA,2-82186972-82186982-TA,2-82186974-82187060-TATATATAATATATACATATATAAAG,2-82187000-82187008-TA,2-82187052-82187061-TA,2-82187080-82187090-TA,2-82187096-82187180-ACATATATACATATATAAAGTATATATA,2-82187172-82187182-TA,2-82187206-82187347-AGTATATATAACATATATACATATATAC,2-82187318-82187476-AGTATATATAACATATATACATATATACATGA,2-82187398-82187410-ATAC,2-82187430-82187442-ATAC,2-82187456-82187481-ACATATAT,2-82187532-82187662-ATATACATATATAAAGTATATATAATATATAAC,2-82187659-82187675-ATAC,2-82187689-82187700-AT,2-82187693-82187701-ATAC,2-82187697-82187705-ATAC,2-82187719-82187728-AT,2-82187725-82187741-ATAC,2-82187755-82187764-AT,2-82187761-82187769-ATAC,2-82187783-82187792-AT,2-82187789-82187805-ATAC,2-82187819-82187828-AT,2-82187825-82187837-ATAC,2-82187757-82188003-ATATATACATATATAAAGTATATATAATATATATAC,2-82187855-82187864-AT,2-82187891-82187900-AT,2-82187927-82187936-AT,2-82187963-82187972-AT,2-82187991-82187999-TA,2-82188027-82188035-TA,2-82188063-82188073-TA,2-82188101-82188111-TA;MOTIFS=ATATATACATATATAAAGTATATATAATATATATAC,ACATATATACATATATAAAGTATATATA,AGTATATATAACATATATACATATATACATGA,ACATATAT,TA,AGTATATATAACATATATACATATATAC,TATATATAATATATACATATATAAAG,AT,ATAC,ATATACATATATAAAGTATATATAATATATAAC;STRUC=<VC126706>	HPRC,HGSVC	No	1.616	No	NA,NA	NA	NA
chr2:82187757	61495	INS	178	0.8544	0.5589	17	NA	NA	NA	NA	NA	NA	NA	NA	NA	No	ID=2-82186878-82186887-AT,2-82186944-82186954-TA,2-82186972-82186982-TA,2-82186974-82187060-TATATATAATATATACATATATAAAG,2-82187000-82187008-TA,2-82187052-82187061-TA,2-82187080-82187090-TA,2-82187096-82187180-ACATATATACATATATAAAGTATATATA,2-82187172-82187182-TA,2-82187206-82187347-AGTATATATAACATATATACATATATAC,2-82187318-82187476-AGTATATATAACATATATACATATATACATGA,2-82187398-82187410-ATAC,2-82187430-82187442-ATAC,2-82187456-82187481-ACATATAT,2-82187532-82187662-ATATACATATATAAAGTATATATAATATATAAC,2-82187659-82187675-ATAC,2-82187689-82187700-AT,2-82187693-82187701-ATAC,2-82187697-82187705-ATAC,2-82187719-82187728-AT,2-82187725-82187741-ATAC,2-82187755-82187764-AT,2-82187761-82187769-ATAC,2-82187783-82187792-AT,2-82187789-82187805-ATAC,2-82187819-82187828-AT,2-82187825-82187837-ATAC,2-82187757-82188003-ATATATACATATATAAAGTATATATAATATATATAC,2-82187855-82187864-AT,2-82187891-82187900-AT,2-82187927-82187936-AT,2-82187963-82187972-AT,2-82187991-82187999-TA,2-82188027-82188035-TA,2-82188063-82188073-TA,2-82188101-82188111-TA;MOTIFS=ATATATACATATATAAAGTATATATAATATATATAC,ACATATATACATATATAAAGTATATATA,AGTATATATAACATATATACATATATACATGA,ACATATAT,TA,AGTATATATAACATATATACATATATAC,TATATATAATATATACATATATAAAG,AT,ATAC,ATATACATATATAAAGTATATATAATATATAAC;STRUC=<VC126706>	HPRC,HGSVC,1KG-ONT	No	1.616	Yes	NA,NA	NA	NA
chr2:82187757	61496	INS	214	0.8913	0.6107	35	NA	NA	NA	NA	NA	NA	NA	NA	NA	No	ID=2-82186878-82186887-AT,2-82186944-82186954-TA,2-82186972-82186982-TA,2-82186974-82187060-TATATATAATATATACATATATAAAG,2-82187000-82187008-TA,2-82187052-82187061-TA,2-82187080-82187090-TA,2-82187096-82187180-ACATATATACATATATAAAGTATATATA,2-82187172-82187182-TA,2-82187206-82187347-AGTATATATAACATATATACATATATAC,2-82187318-82187476-AGTATATATAACATATATACATATATACATGA,2-82187398-82187410-ATAC,2-82187430-82187442-ATAC,2-82187456-82187481-ACATATAT,2-82187532-82187662-ATATACATATATAAAGTATATATAATATATAAC,2-82187659-82187675-ATAC,2-82187689-82187700-AT,2-82187693-82187701-ATAC,2-82187697-82187705-ATAC,2-82187719-82187728-AT,2-82187725-82187741-ATAC,2-82187755-82187764-AT,2-82187761-82187769-ATAC,2-82187783-82187792-AT,2-82187789-82187805-ATAC,2-82187819-82187828-AT,2-82187825-82187837-ATAC,2-82187757-82188003-ATATATACATATATAAAGTATATATAATATATATAC,2-82187855-82187864-AT,2-82187891-82187900-AT,2-82187927-82187936-AT,2-82187963-82187972-AT,2-82187991-82187999-TA,2-82188027-82188035-TA,2-82188063-82188073-TA,2-82188101-82188111-TA;MOTIFS=ATATATACATATATAAAGTATATATAATATATATAC,ACATATATACATATATAAAGTATATATA,AGTATATATAACATATATACATATATACATGA,ACATATAT,TA,AGTATATATAACATATATACATATATAC,TATATATAATATATACATATATAAAG,AT,ATAC,ATATACATATATAAAGTATATATAATATATAAC;STRUC=<VC126706>	HPRC,HGSVC,1KG-ONT	No	1.616	Yes	NA,NA	NA	NA
chr2:82187757	61497	INS	394	0.8958	0.4	16	NA	NA	NA	NA	NA	NA	NA	NA	NA	No	ID=2-82186878-82186887-AT,2-82186944-82186954-TA,2-82186972-82186982-TA,2-82186974-82187060-TATATATAATATATACATATATAAAG,2-82187000-82187008-TA,2-82187052-82187061-TA,2-82187080-82187090-TA,2-82187096-82187180-ACATATATACATATATAAAGTATATATA,2-82187172-82187182-TA,2-82187206-82187347-AGTATATATAACATATATACATATATAC,2-82187318-82187476-AGTATATATAACATATATACATATATACATGA,2-82187398-82187410-ATAC,2-82187430-82187442-ATAC,2-82187456-82187481-ACATATAT,2-82187532-82187662-ATATACATATATAAAGTATATATAATATATAAC,2-82187659-82187675-ATAC,2-82187689-82187700-AT,2-82187693-82187701-ATAC,2-82187697-82187705-ATAC,2-82187719-82187728-AT,2-82187725-82187741-ATAC,2-82187755-82187764-AT,2-82187761-82187769-ATAC,2-82187783-82187792-AT,2-82187789-82187805-ATAC,2-82187819-82187828-AT,2-82187825-82187837-ATAC,2-82187757-82188003-ATATATACATATATAAAGTATATATAATATATATAC,2-82187855-82187864-AT,2-82187891-82187900-AT,2-82187927-82187936-AT,2-82187963-82187972-AT,2-82187991-82187999-TA,2-82188027-82188035-TA,2-82188063-82188073-TA,2-82188101-82188111-TA;MOTIFS=ATATATACATATATAAAGTATATATAATATATATAC,ACATATATACATATATAAAGTATATATA,AGTATATATAACATATATACATATATACATGA,ACATATAT,TA,AGTATATATAACATATATACATATATAC,TATATATAATATATACATATATAAAG,AT,ATAC,ATATACATATATAAAGTATATATAATATATAAC;STRUC=<VC126706>	HPRC,HGSVC,1KG-ONT	No	1.616	Yes	NA,NA	NA	NA
chr2:82187757	61499	INS	153	0.8523	0.5561	14	NA	NA	NA	NA	NA	NA	NA	NA	NA	No	ID=2-82186878-82186887-AT,2-82186944-82186954-TA,2-82186972-82186982-TA,2-82186974-82187060-TATATATAATATATACATATATAAAG,2-82187000-82187008-TA,2-82187052-82187061-TA,2-82187080-82187090-TA,2-82187096-82187180-ACATATATACATATATAAAGTATATATA,2-82187172-82187182-TA,2-82187206-82187347-AGTATATATAACATATATACATATATAC,2-82187318-82187476-AGTATATATAACATATATACATATATACATGA,2-82187398-82187410-ATAC,2-82187430-82187442-ATAC,2-82187456-82187481-ACATATAT,2-82187532-82187662-ATATACATATATAAAGTATATATAATATATAAC,2-82187659-82187675-ATAC,2-82187689-82187700-AT,2-82187693-82187701-ATAC,2-82187697-82187705-ATAC,2-82187719-82187728-AT,2-82187725-82187741-ATAC,2-82187755-82187764-AT,2-82187761-82187769-ATAC,2-82187783-82187792-AT,2-82187789-82187805-ATAC,2-82187819-82187828-AT,2-82187825-82187837-ATAC,2-82187757-82188003-ATATATACATATATAAAGTATATATAATATATATAC,2-82187855-82187864-AT,2-82187891-82187900-AT,2-82187927-82187936-AT,2-82187963-82187972-AT,2-82187991-82187999-TA,2-82188027-82188035-TA,2-82188063-82188073-TA,2-82188101-82188111-TA;MOTIFS=ATATATACATATATAAAGTATATATAATATATATAC,ACATATATACATATATAAAGTATATATA,AGTATATATAACATATATACATATATACATGA,ACATATAT,TA,AGTATATATAACATATATACATATATAC,TATATATAATATATACATATATAAAG,AT,ATAC,ATATACATATATAAAGTATATATAATATATAAC;STRUC=<VC126706>	HPRC,HGSVC,1KG-ONT	No	1.616	Yes	NA,NA	NA	NA
chr2:82187843	61502	INS	109	0.8587	0.5463	22	NA	NA	NA	NA	NA	NA	NA	NA	NA	No	ID=2-82186878-82186887-AT,2-82186944-82186954-TA,2-82186972-82186982-TA,2-82186974-82187060-TATATATAATATATACATATATAAAG,2-82187000-82187008-TA,2-82187052-82187061-TA,2-82187080-82187090-TA,2-82187096-82187180-ACATATATACATATATAAAGTATATATA,2-82187172-82187182-TA,2-82187206-82187347-AGTATATATAACATATATACATATATAC,2-82187318-82187476-AGTATATATAACATATATACATATATACATGA,2-82187398-82187410-ATAC,2-82187430-82187442-ATAC,2-82187456-82187481-ACATATAT,2-82187532-82187662-ATATACATATATAAAGTATATATAATATATAAC,2-82187659-82187675-ATAC,2-82187689-82187700-AT,2-82187693-82187701-ATAC,2-82187697-82187705-ATAC,2-82187719-82187728-AT,2-82187725-82187741-ATAC,2-82187755-82187764-AT,2-82187761-82187769-ATAC,2-82187783-82187792-AT,2-82187789-82187805-ATAC,2-82187819-82187828-AT,2-82187825-82187837-ATAC,2-82187757-82188003-ATATATACATATATAAAGTATATATAATATATATAC,2-82187855-82187864-AT,2-82187891-82187900-AT,2-82187927-82187936-AT,2-82187963-82187972-AT,2-82187991-82187999-TA,2-82188027-82188035-TA,2-82188063-82188073-TA,2-82188101-82188111-TA;MOTIFS=ATATATACATATATAAAGTATATATAATATATATAC,ACATATATACATATATAAAGTATATATA,AGTATATATAACATATATACATATATACATGA,ACATATAT,TA,AGTATATATAACATATATACATATATAC,TATATATAATATATACATATATAAAG,AT,ATAC,ATATACATATATAAAGTATATATAATATATAAC;STRUC=<VC126706>	HPRC,HGSVC,1KG-ONT	No	1.616	Yes	NA,NA	NA	NA
chr2:82187845	61503	INS	76	0.8295	0.5962	8	NA	NA	NA	NA	NA	NA	NA	NA	NA	No	ID=2-82186878-82186887-AT,2-82186944-82186954-TA,2-82186972-82186982-TA,2-82186974-82187060-TATATATAATATATACATATATAAAG,2-82187000-82187008-TA,2-82187052-82187061-TA,2-82187080-82187090-TA,2-82187096-82187180-ACATATATACATATATAAAGTATATATA,2-82187172-82187182-TA,2-82187206-82187347-AGTATATATAACATATATACATATATAC,2-82187318-82187476-AGTATATATAACATATATACATATATACATGA,2-82187398-82187410-ATAC,2-82187430-82187442-ATAC,2-82187456-82187481-ACATATAT,2-82187532-82187662-ATATACATATATAAAGTATATATAATATATAAC,2-82187659-82187675-ATAC,2-82187689-82187700-AT,2-82187693-82187701-ATAC,2-82187697-82187705-ATAC,2-82187719-82187728-AT,2-82187725-82187741-ATAC,2-82187755-82187764-AT,2-82187761-82187769-ATAC,2-82187783-82187792-AT,2-82187789-82187805-ATAC,2-82187819-82187828-AT,2-82187825-82187837-ATAC,2-82187757-82188003-ATATATACATATATAAAGTATATATAATATATATAC,2-82187855-82187864-AT,2-82187891-82187900-AT,2-82187927-82187936-AT,2-82187963-82187972-AT,2-82187991-82187999-TA,2-82188027-82188035-TA,2-82188063-82188073-TA,2-82188101-82188111-TA;MOTIFS=ATATATACATATATAAAGTATATATAATATATATAC,ACATATATACATATATAAAGTATATATA,AGTATATATAACATATATACATATATACATGA,ACATATAT,TA,AGTATATATAACATATATACATATATAC,TATATATAATATATACATATATAAAG,AT,ATAC,ATATACATATATAAAGTATATATAATATATAAC;STRUC=<VC126706>	HPRC,HGSVC	No	1.616	Yes	NA,NA	NA	NA
chr2:82187855	61504	DEL	90	0.806	0.663	17	NA	NA	NA	NA	NA	NA	NA	NA	NA	No	ID=2-82186878-82186887-AT,2-82186944-82186954-TA,2-82186972-82186982-TA,2-82186974-82187060-TATATATAATATATACATATATAAAG,2-82187000-82187008-TA,2-82187052-82187061-TA,2-82187080-82187090-TA,2-82187096-82187180-ACATATATACATATATAAAGTATATATA,2-82187172-82187182-TA,2-82187206-82187347-AGTATATATAACATATATACATATATAC,2-82187318-82187476-AGTATATATAACATATATACATATATACATGA,2-82187398-82187410-ATAC,2-82187430-82187442-ATAC,2-82187456-82187481-ACATATAT,2-82187532-82187662-ATATACATATATAAAGTATATATAATATATAAC,2-82187659-82187675-ATAC,2-82187689-82187700-AT,2-82187693-82187701-ATAC,2-82187697-82187705-ATAC,2-82187719-82187728-AT,2-82187725-82187741-ATAC,2-82187755-82187764-AT,2-82187761-82187769-ATAC,2-82187783-82187792-AT,2-82187789-82187805-ATAC,2-82187819-82187828-AT,2-82187825-82187837-ATAC,2-82187757-82188003-ATATATACATATATAAAGTATATATAATATATATAC,2-82187855-82187864-AT,2-82187891-82187900-AT,2-82187927-82187936-AT,2-82187963-82187972-AT,2-82187991-82187999-TA,2-82188027-82188035-TA,2-82188063-82188073-TA,2-82188101-82188111-TA;MOTIFS=ATATATACATATATAAAGTATATATAATATATATAC,ACATATATACATATATAAAGTATATATA,AGTATATATAACATATATACATATATACATGA,ACATATAT,TA,AGTATATATAACATATATACATATATAC,TATATATAATATATACATATATAAAG,AT,ATAC,ATATACATATATAAAGTATATATAATATATAAC;STRUC=<VC126706>	HPRC,HGSVC,1KG-ONT	No	0.003	Yes	NA,NA	NA	NA
chr2:82187881	61505	INS	103	0.8146	0.6686	4	NA	NA	NA	NA	NA	NA	NA	NA	NA	No	ID=2-82186878-82186887-AT,2-82186944-82186954-TA,2-82186972-82186982-TA,2-82186974-82187060-TATATATAATATATACATATATAAAG,2-82187000-82187008-TA,2-82187052-82187061-TA,2-82187080-82187090-TA,2-82187096-82187180-ACATATATACATATATAAAGTATATATA,2-82187172-82187182-TA,2-82187206-82187347-AGTATATATAACATATATACATATATAC,2-82187318-82187476-AGTATATATAACATATATACATATATACATGA,2-82187398-82187410-ATAC,2-82187430-82187442-ATAC,2-82187456-82187481-ACATATAT,2-82187532-82187662-ATATACATATATAAAGTATATATAATATATAAC,2-82187659-82187675-ATAC,2-82187689-82187700-AT,2-82187693-82187701-ATAC,2-82187697-82187705-ATAC,2-82187719-82187728-AT,2-82187725-82187741-ATAC,2-82187755-82187764-AT,2-82187761-82187769-ATAC,2-82187783-82187792-AT,2-82187789-82187805-ATAC,2-82187819-82187828-AT,2-82187825-82187837-ATAC,2-82187757-82188003-ATATATACATATATAAAGTATATATAATATATATAC,2-82187855-82187864-AT,2-82187891-82187900-AT,2-82187927-82187936-AT,2-82187963-82187972-AT,2-82187991-82187999-TA,2-82188027-82188035-TA,2-82188063-82188073-TA,2-82188101-82188111-TA;MOTIFS=ATATATACATATATAAAGTATATATAATATATATAC,ACATATATACATATATAAAGTATATATA,AGTATATATAACATATATACATATATACATGA,ACATATAT,TA,AGTATATATAACATATATACATATATAC,TATATATAATATATACATATATAAAG,AT,ATAC,ATATACATATATAAAGTATATATAATATATAAC;STRUC=<VC126706>	HPRC,HGSVC	No	1.616	Yes	NA,NA	NA	NA
chr2:82187891	61506	DEL	54	0.8688	0.5251	128	NA	NA	NA	NA	NA	NA	NA	NA	NA	No	ID=2-82186878-82186887-AT,2-82186944-82186954-TA,2-82186972-82186982-TA,2-82186974-82187060-TATATATAATATATACATATATAAAG,2-82187000-82187008-TA,2-82187052-82187061-TA,2-82187080-82187090-TA,2-82187096-82187180-ACATATATACATATATAAAGTATATATA,2-82187172-82187182-TA,2-82187206-82187347-AGTATATATAACATATATACATATATAC,2-82187318-82187476-AGTATATATAACATATATACATATATACATGA,2-82187398-82187410-ATAC,2-82187430-82187442-ATAC,2-82187456-82187481-ACATATAT,2-82187532-82187662-ATATACATATATAAAGTATATATAATATATAAC,2-82187659-82187675-ATAC,2-82187689-82187700-AT,2-82187693-82187701-ATAC,2-82187697-82187705-ATAC,2-82187719-82187728-AT,2-82187725-82187741-ATAC,2-82187755-82187764-AT,2-82187761-82187769-ATAC,2-82187783-82187792-AT,2-82187789-82187805-ATAC,2-82187819-82187828-AT,2-82187825-82187837-ATAC,2-82187757-82188003-ATATATACATATATAAAGTATATATAATATATATAC,2-82187855-82187864-AT,2-82187891-82187900-AT,2-82187927-82187936-AT,2-82187963-82187972-AT,2-82187991-82187999-TA,2-82188027-82188035-TA,2-82188063-82188073-TA,2-82188101-82188111-TA;MOTIFS=ATATATACATATATAAAGTATATATAATATATATAC,ACATATATACATATATAAAGTATATATA,AGTATATATAACATATATACATATATACATGA,ACATATAT,TA,AGTATATATAACATATATACATATATAC,TATATATAATATATACATATATAAAG,AT,ATAC,ATATACATATATAAAGTATATATAATATATAAC;STRUC=<VC126706>	HPRC,HGSVC	No	0.003	Yes	NA,NA	NA	NA
chr2:82187968	61507	DEL	72	0.8208	0.6776	40	NA	NA	NA	NA	NA	NA	NA	NA	NA	No	ID=2-82186878-82186887-AT,2-82186944-82186954-TA,2-82186972-82186982-TA,2-82186974-82187060-TATATATAATATATACATATATAAAG,2-82187000-82187008-TA,2-82187052-82187061-TA,2-82187080-82187090-TA,2-82187096-82187180-ACATATATACATATATAAAGTATATATA,2-82187172-82187182-TA,2-82187206-82187347-AGTATATATAACATATATACATATATAC,2-82187318-82187476-AGTATATATAACATATATACATATATACATGA,2-82187398-82187410-ATAC,2-82187430-82187442-ATAC,2-82187456-82187481-ACATATAT,2-82187532-82187662-ATATACATATATAAAGTATATATAATATATAAC,2-82187659-82187675-ATAC,2-82187689-82187700-AT,2-82187693-82187701-ATAC,2-82187697-82187705-ATAC,2-82187719-82187728-AT,2-82187725-82187741-ATAC,2-82187755-82187764-AT,2-82187761-82187769-ATAC,2-82187783-82187792-AT,2-82187789-82187805-ATAC,2-82187819-82187828-AT,2-82187825-82187837-ATAC,2-82187757-82188003-ATATATACATATATAAAGTATATATAATATATATAC,2-82187855-82187864-AT,2-82187891-82187900-AT,2-82187927-82187936-AT,2-82187963-82187972-AT,2-82187991-82187999-TA,2-82188027-82188035-TA,2-82188063-82188073-TA,2-82188101-82188111-TA;MOTIFS=ATATATACATATATAAAGTATATATAATATATATAC,ACATATATACATATATAAAGTATATATA,AGTATATATAACATATATACATATATACATGA,ACATATAT,TA,AGTATATATAACATATATACATATATAC,TATATATAATATATACATATATAAAG,AT,ATAC,ATATACATATATAAAGTATATATAATATATAAC;STRUC=<VC126706>	HPRC,HGSVC	No	0.003	Yes	NA,NA	NA	NA
chr2:82188039	61508	INS	84	0.8466	0.5598	1	NA	NA	NA	NA	NA	NA	NA	NA	NA	No	ID=2-82186878-82186887-AT,2-82186944-82186954-TA,2-82186972-82186982-TA,2-82186974-82187060-TATATATAATATATACATATATAAAG,2-82187000-82187008-TA,2-82187052-82187061-TA,2-82187080-82187090-TA,2-82187096-82187180-ACATATATACATATATAAAGTATATATA,2-82187172-82187182-TA,2-82187206-82187347-AGTATATATAACATATATACATATATAC,2-82187318-82187476-AGTATATATAACATATATACATATATACATGA,2-82187398-82187410-ATAC,2-82187430-82187442-ATAC,2-82187456-82187481-ACATATAT,2-82187532-82187662-ATATACATATATAAAGTATATATAATATATAAC,2-82187659-82187675-ATAC,2-82187689-82187700-AT,2-82187693-82187701-ATAC,2-82187697-82187705-ATAC,2-82187719-82187728-AT,2-82187725-82187741-ATAC,2-82187755-82187764-AT,2-82187761-82187769-ATAC,2-82187783-82187792-AT,2-82187789-82187805-ATAC,2-82187819-82187828-AT,2-82187825-82187837-ATAC,2-82187757-82188003-ATATATACATATATAAAGTATATATAATATATATAC,2-82187855-82187864-AT,2-82187891-82187900-AT,2-82187927-82187936-AT,2-82187963-82187972-AT,2-82187991-82187999-TA,2-82188027-82188035-TA,2-82188063-82188073-TA,2-82188101-82188111-TA;MOTIFS=ATATATACATATATAAAGTATATATAATATATATAC,ACATATATACATATATAAAGTATATATA,AGTATATATAACATATATACATATATACATGA,ACATATAT,TA,AGTATATATAACATATATACATATATAC,TATATATAATATATACATATATAAAG,AT,ATAC,ATATACATATATAAAGTATATATAATATATAAC;STRUC=<VC126706>	HPRC,HGSVC	No	1.616	No	NA,NA	NA	NA
chr2:82188060	61509	INS	93	0.8555	0.5229	1	NA	NA	NA	NA	NA	NA	NA	NA	NA	No	ID=2-82186878-82186887-AT,2-82186944-82186954-TA,2-82186972-82186982-TA,2-82186974-82187060-TATATATAATATATACATATATAAAG,2-82187000-82187008-TA,2-82187052-82187061-TA,2-82187080-82187090-TA,2-82187096-82187180-ACATATATACATATATAAAGTATATATA,2-82187172-82187182-TA,2-82187206-82187347-AGTATATATAACATATATACATATATAC,2-82187318-82187476-AGTATATATAACATATATACATATATACATGA,2-82187398-82187410-ATAC,2-82187430-82187442-ATAC,2-82187456-82187481-ACATATAT,2-82187532-82187662-ATATACATATATAAAGTATATATAATATATAAC,2-82187659-82187675-ATAC,2-82187689-82187700-AT,2-82187693-82187701-ATAC,2-82187697-82187705-ATAC,2-82187719-82187728-AT,2-82187725-82187741-ATAC,2-82187755-82187764-AT,2-82187761-82187769-ATAC,2-82187783-82187792-AT,2-82187789-82187805-ATAC,2-82187819-82187828-AT,2-82187825-82187837-ATAC,2-82187757-82188003-ATATATACATATATAAAGTATATATAATATATATAC,2-82187855-82187864-AT,2-82187891-82187900-AT,2-82187927-82187936-AT,2-82187963-82187972-AT,2-82187991-82187999-TA,2-82188027-82188035-TA,2-82188063-82188073-TA,2-82188101-82188111-TA;MOTIFS=ATATATACATATATAAAGTATATATAATATATATAC,ACATATATACATATATAAAGTATATATA,AGTATATATAACATATATACATATATACATGA,ACATATAT,TA,AGTATATATAACATATATACATATATAC,TATATATAATATATACATATATAAAG,AT,ATAC,ATATACATATATAAAGTATATATAATATATAAC;STRUC=<VC126706>	HPRC,HGSVC	No	1.616	No	NA,NA	NA	NA
chr2:82194591	61510	INS	296	0.8662	0.5119	1	NA	NA	NA	NA	NA	NA	NA	NA	NA	No	NA	NA	No	1.616	No	NA,NA	NA	NA
chr2:82243898	61511	INS	68	0.8463	0.5672	1	NA	NA	NA	NA	NA	NA	NA	NA	NA	No	NA	NA	No	1.616	No	NA,NA	NA	NA
chr2:82245325	61514	INS	52	0.8581	0.5225	12	NA	NA	NA	NA	NA	NA	NA	NA	NA	No	NA	NA	Yes	1.616	No	NA,NA	NA	NA
chr2:82245325	61512	INS	194	0.9169	0.299	9	NA	NA	NA	NA	NA	NA	NA	NA	NA	No	NA	HPRC,1KG-ONT	Yes	1.616	Yes	NA,NA	NA	NA
chr2:82245325	61513	INS	205	0.8614	0.4754	6	NA	NA	NA	NA	NA	NA	NA	NA	NA	No	NA	HPRC,1KG-ONT	Yes	1.616	Yes	NA,NA	NA	NA
chr2:82245325	61515	INS	72	0.8444	0.5896	1	NA	NA	NA	NA	NA	NA	NA	NA	NA	No	NA	NA	Yes	1.616	No	NA,NA	NA	NA
chr2:82308634	61516	DEL	142	0.9469	0.3028	1	NA	NA	NA	NA	NA	NA	NA	NA	NA	No	ID=2-82308643-82308652-TG;MOTIFS=TG;STRUC=<TR1889788>	HPRC	No	1.715	No	NA,NA	NA	NA
chr2:82319682	61517	DEL	129	0.8754	0.4487	7	NA	NA	NA	NA	NA	NA	NA	NA	NA	No	ID=2-82319757-82319800-AT;MOTIFS=AT;STRUC=<TR1889812>,ID=2-82319799-82319823-AC,2-82319823-82319833-TA,2-82319832-82319844-AC,2-82319851-82319861-AC,2-82319861-82319871-TA,2-82319870-82319879-AC,2-82319899-82319908-AC,2-82319909-82319919-TA,2-82319918-82319928-AC,2-82319933-82319945-AC,2-82319945-82319957-TA,2-82319956-82319968-AC,2-82319989-82320026-AT,2-82320029-82320039-AT;MOTIFS=AC,TA,AT;STRUC=<VC126715>	NA	Yes	1.16	Yes	NA,NA	NA	NA
chr2:82340548	61518	DEL	4325	0.9337	0.2595	1	NA	NA	NA	NA	NA	NA	NA	NA	CTCF_binding_site	No	ID=2-82341832-82341842-CAA;MOTIFS=CAA;STRUC=<TR1889840>,ID=2-82341844-82341855-AAC;MOTIFS=AAC;STRUC=<TR1889841>,ID=2-82342671-82342681-TTA;MOTIFS=TTA;STRUC=<TR1889842>,ID=2-82343424-82343434-ATT;MOTIFS=ATT;STRUC=<TR1889843>,ID=2-82344481-82344490-TAA;MOTIFS=TAA;STRUC=<TR1889844>	NA	Yes	0.276	No	NA,NA	NA	NA
chr2:82370180	61519	INS	88	0.8039	0.6904	1	NA	NA	NA	NA	NA	NA	NA	NA	NA	No	NA	NA	Yes	1.908	No	NA,NA	NA	NA
chr2:82371491	61520	INS	5013	0.8754	0.4577	9	NA	NA	NA	NA	NA	NA	NA	NA	NA	No	NA	NA	Yes	5.372	Yes	NA,NA	NA	NA
chr2:82378602	61521	DEL	101	0.8742	0.475	1	NA	NA	NA	NA	NA	NA	NA	NA	NA	No	NA	NA	No	1.19	No	NA,NA	NA	NA
chr2:82379409	61522	INS	304	0.8606	0.5376	2	NA	NA	NA	NA	NA	NA	NA	NA	NA	No	NA	NA	Yes	1.616	No	NA,NA	NA	NA
chr2:82394685	61523	INS	122	0.9337	0.4338	964	NA	NA	NA	NA	NA	NA	NA	NA	NA	No	NA	HPRC,HGSVC,1KG-ONT	No	8.843	Yes	NA,NA	NA	NA
chr2:82394685	61524	INS	244	0.814	0.6698	2	NA	NA	NA	NA	NA	NA	NA	NA	NA	No	NA	NA	No	8.843	No	NA,NA	NA	NA
chr2:82394760	61525	INS	123	0.8507	0.57	26	NA	NA	NA	NA	NA	NA	NA	NA	NA	No	NA	HPRC,HGSVC,1KG-ONT	No	8.785	Yes	NA,NA	NA	NA
chr2:82408513	61526	DEL	53	0.9267	0.2766	1	NA	NA	NA	NA	NA	NA	NA	NA	NA	No	NA	HGSVC	Yes	0.741	No	NA,NA	NA	NA
chr2:82440604	61527	INS	132	0.8931	0.4353	1	NA	NA	NA	NA	NA	NA	NA	NA	NA	No	NA	HPRC,HGSVC,1KG-ONT	Yes	1.616	No	NA,NA	NA	NA
chr2:82440604	61528	INS	140	0.8843	0.4309	2	NA	NA	NA	NA	NA	NA	NA	NA	NA	No	NA	HPRC,HGSVC,1KG-ONT	Yes	1.616	Yes	NA,NA	NA	NA
chr2:82440604	61529	INS	157	0.8689	0.5073	64	NA	NA	NA	NA	NA	NA	NA	NA	NA	No	NA	HPRC,HGSVC,1KG-ONT	Yes	1.616	Yes	NA,NA	NA	NA
chr2:82470196	61530	INS	252	0.8799	0.4443	1	NA	NA	NA	NA	NA	NA	NA	NA	NA	No	NA	NA	Yes	0.089	No	NA,NA	NA	NA
chr2:82515156	61531	DEL	1428	0.8838	0.4247	1	NA	NA	NA	NA	NA	NA	NA	NA	NA	No	ID=2-82515538-82515547-TGA;MOTIFS=TGA;STRUC=<TR1890110>,ID=2-82515639-82515648-T;MOTIFS=T;STRUC=<TR1890111>	NA	No	0.626	No	NA,NA	NA	NA
chr2:82520217	61532	INS	332	0.9296	0.2515	2	NA	NA	NA	NA	NA	NA	NA	NA	NA	No	NA	NA	Yes	1.884	Yes	NA,NA	NA	NA
chr2:82522076	61533	DEL	133	0.9587	0.3663	1	NA	NA	NA	NA	NA	NA	NA	NA	NA	No	NA	HPRC	No	2.113	No	NA,NA	NA	NA
chr2:82528117	61535	INS	112	0.8355	0.596	10	NA	NA	NA	NA	NA	NA	NA	NA	NA	No	NA	HPRC,HGSVC,1KG-ONT	No	1.842	No	NA,NA	NA	NA
chr2:82528117	61534	INS	56	0.9745	0.1104	240	NA	NA	NA	NA	NA	NA	NA	NA	NA	No	NA	HPRC,HGSVC	No	1.842	Yes	NA,NA	NA	NA
chr2:82528132	61536	DEL	56	0.8891	0.4391	44	NA	NA	NA	NA	NA	NA	NA	NA	NA	No	ID=2-82528117-82528173-TATAAATAATTAATGTTTATTAATTATT,2-82528299-82528323-AATT;MOTIFS=TATAAATAATTAATGTTTATTAATTATT,AATT;STRUC=<VC126719>	HPRC,HGSVC,1KG-ONT	No	0.004	Yes	NA,NA	NA	NA
chr2:82528135	61537	INS	84	0.8311	0.6205	109	NA	NA	NA	NA	NA	NA	NA	NA	NA	No	ID=2-82528117-82528173-TATAAATAATTAATGTTTATTAATTATT,2-82528299-82528323-AATT;MOTIFS=TATAAATAATTAATGTTTATTAATTATT,AATT;STRUC=<VC126719>	HPRC,HGSVC,1KG-ONT	No	1.842	Yes	NA,NA	NA	NA
chr2:82528135	61538	INS	140	0.801	0.6979	3	NA	NA	NA	NA	NA	NA	NA	NA	NA	No	ID=2-82528117-82528173-TATAAATAATTAATGTTTATTAATTATT,2-82528299-82528323-AATT;MOTIFS=TATAAATAATTAATGTTTATTAATTATT,AATT;STRUC=<VC126719>	HGSVC	No	1.842	Yes	NA,NA	NA	NA
chr2:82528141	61539	INS	59	0.8207	0.6745	10	NA	NA	NA	NA	NA	NA	NA	NA	NA	No	ID=2-82528117-82528173-TATAAATAATTAATGTTTATTAATTATT,2-82528299-82528323-AATT;MOTIFS=TATAAATAATTAATGTTTATTAATTATT,AATT;STRUC=<VC126719>	HPRC,HGSVC,1KG-ONT	No	1.842	Yes	NA,NA	NA	NA
chr2:82530021	61540	DEL	299	0.9676	0.2133	648	NA	NA	NA	NA	NA	NA	NA	NA	NA	No	NA	HPRC,HGSVC,1KG-ONT	Yes	0.373	Yes	NA,NA	NA	NA
chr2:82565781	61541	DEL	60	0.9004	0.3686	23	NA	NA	NA	NA	NA	NA	NA	NA	NA	No	ID=2-82565801-82565810-A;MOTIFS=A;STRUC=<TR1890170>	HPRC,HGSVC	Yes	3.035	Yes	NA,NA	NA	NA
chr2:82590002	61542	INS	5156	0.8929	0.3949	1	NA	NA	NA	NA	NA	NA	NA	NA	NA	No	NA	NA	No	7.819	No	NA,NA	NA	NA
chr2:82597831	61543	DEL	113	0.9085	0.4304	1	NA	NA	NA	NA	NA	NA	NA	NA	NA	No	ID=2-82597857-82597901-TATATATACGTATATATATACG,2-82597867-82597877-TA,2-82597879-82597887-TA,2-82597879-82597924-TATATATACGTA,2-82597889-82597899-TA,2-82597901-82597911-TA,2-82597913-82597923-TA,2-82597920-82597936-ATAC,2-82597924-82597935-AT,2-82597937-82597947-TA,2-82597949-82597958-TA,2-82597961-82597970-TA,2-82597969-82597978-TG,2-82597977-82597999-TA,2-82597998-82598028-AG;MOTIFS=TATATATACGTA,ATAC,TA,TG,AT,AG,TATATATACGTATATATATACG;STRUC=<VC126725>	HPRC,HGSVC	No	0.221	No	NA,NA	NA	NA
chr2:82597857	61544	DEL	70	0.8705	0.4625	17	NA	NA	NA	NA	NA	NA	NA	NA	NA	No	ID=2-82597857-82597901-TATATATACGTATATATATACG,2-82597867-82597877-TA,2-82597879-82597887-TA,2-82597879-82597924-TATATATACGTA,2-82597889-82597899-TA,2-82597901-82597911-TA,2-82597913-82597923-TA,2-82597920-82597936-ATAC,2-82597924-82597935-AT,2-82597937-82597947-TA,2-82597949-82597958-TA,2-82597961-82597970-TA,2-82597969-82597978-TG,2-82597977-82597999-TA,2-82597998-82598028-AG;MOTIFS=TATATATACGTA,ATAC,TA,TG,AT,AG,TATATATACGTATATATATACG;STRUC=<VC126725>	HPRC,HGSVC,1KG-ONT	No	0.221	Yes	NA,NA	NA	NA
chr2:82597867	61545	DEL	58	0.85	0.5657	26	NA	NA	NA	NA	NA	NA	NA	NA	NA	No	ID=2-82597857-82597901-TATATATACGTATATATATACG,2-82597867-82597877-TA,2-82597879-82597887-TA,2-82597879-82597924-TATATATACGTA,2-82597889-82597899-TA,2-82597901-82597911-TA,2-82597913-82597923-TA,2-82597920-82597936-ATAC,2-82597924-82597935-AT,2-82597937-82597947-TA,2-82597949-82597958-TA,2-82597961-82597970-TA,2-82597969-82597978-TG,2-82597977-82597999-TA,2-82597998-82598028-AG;MOTIFS=TATATATACGTA,ATAC,TA,TG,AT,AG,TATATATACGTATATATATACG;STRUC=<VC126725>	HPRC,HGSVC,1KG-ONT	No	0.221	Yes	NA,NA	NA	NA
chr2:82597879	61546	INS	98	0.8376	0.6357	1	NA	NA	NA	NA	NA	NA	NA	NA	NA	No	ID=2-82597857-82597901-TATATATACGTATATATATACG,2-82597867-82597877-TA,2-82597879-82597887-TA,2-82597879-82597924-TATATATACGTA,2-82597889-82597899-TA,2-82597901-82597911-TA,2-82597913-82597923-TA,2-82597920-82597936-ATAC,2-82597924-82597935-AT,2-82597937-82597947-TA,2-82597949-82597958-TA,2-82597961-82597970-TA,2-82597969-82597978-TG,2-82597977-82597999-TA,2-82597998-82598028-AG;MOTIFS=TATATATACGTA,ATAC,TA,TG,AT,AG,TATATATACGTATATATATACG;STRUC=<VC126725>	HGSVC	No	1.616	No	NA,NA	NA	NA
chr2:82597881	61547	DEL	80	0.8496	0.5566	22	NA	NA	NA	NA	NA	NA	NA	NA	NA	No	ID=2-82597857-82597901-TATATATACGTATATATATACG,2-82597867-82597877-TA,2-82597879-82597887-TA,2-82597879-82597924-TATATATACGTA,2-82597889-82597899-TA,2-82597901-82597911-TA,2-82597913-82597923-TA,2-82597920-82597936-ATAC,2-82597924-82597935-AT,2-82597937-82597947-TA,2-82597949-82597958-TA,2-82597961-82597970-TA,2-82597969-82597978-TG,2-82597977-82597999-TA,2-82597998-82598028-AG;MOTIFS=TATATATACGTA,ATAC,TA,TG,AT,AG,TATATATACGTATATATATACG;STRUC=<VC126725>	HPRC,HGSVC,1KG-ONT	No	0.221	Yes	NA,NA	NA	NA
chr2:82597903	61548	DEL	58	0.8485	0.5763	28	NA	NA	NA	NA	NA	NA	NA	NA	NA	No	ID=2-82597857-82597901-TATATATACGTATATATATACG,2-82597867-82597877-TA,2-82597879-82597887-TA,2-82597879-82597924-TATATATACGTA,2-82597889-82597899-TA,2-82597901-82597911-TA,2-82597913-82597923-TA,2-82597920-82597936-ATAC,2-82597924-82597935-AT,2-82597937-82597947-TA,2-82597949-82597958-TA,2-82597961-82597970-TA,2-82597969-82597978-TG,2-82597977-82597999-TA,2-82597998-82598028-AG;MOTIFS=TATATATACGTA,ATAC,TA,TG,AT,AG,TATATATACGTATATATATACG;STRUC=<VC126725>	HPRC,HGSVC,1KG-ONT	No	0.221	Yes	NA,NA	NA	NA
chr2:82597911	61549	DEL	66	0.9123	0.322	6	NA	NA	NA	NA	NA	NA	NA	NA	NA	No	ID=2-82597857-82597901-TATATATACGTATATATATACG,2-82597867-82597877-TA,2-82597879-82597887-TA,2-82597879-82597924-TATATATACGTA,2-82597889-82597899-TA,2-82597901-82597911-TA,2-82597913-82597923-TA,2-82597920-82597936-ATAC,2-82597924-82597935-AT,2-82597937-82597947-TA,2-82597949-82597958-TA,2-82597961-82597970-TA,2-82597969-82597978-TG,2-82597977-82597999-TA,2-82597998-82598028-AG;MOTIFS=TATATATACGTA,ATAC,TA,TG,AT,AG,TATATATACGTATATATATACG;STRUC=<VC126725>	HPRC,HGSVC,1KG-ONT	No	0.221	Yes	NA,NA	NA	NA
chr2:82597923	61550	DEL	54	0.8916	0.3845	36	NA	NA	NA	NA	NA	NA	NA	NA	NA	No	ID=2-82597857-82597901-TATATATACGTATATATATACG,2-82597867-82597877-TA,2-82597879-82597887-TA,2-82597879-82597924-TATATATACGTA,2-82597889-82597899-TA,2-82597901-82597911-TA,2-82597913-82597923-TA,2-82597920-82597936-ATAC,2-82597924-82597935-AT,2-82597937-82597947-TA,2-82597949-82597958-TA,2-82597961-82597970-TA,2-82597969-82597978-TG,2-82597977-82597999-TA,2-82597998-82598028-AG;MOTIFS=TATATATACGTA,ATAC,TA,TG,AT,AG,TATATATACGTATATATATACG;STRUC=<VC126725>	HPRC,HGSVC,1KG-ONT	No	0.221	Yes	NA,NA	NA	NA
chr2:82597927	61551	DEL	50	0.9049	0.3678	46	NA	NA	NA	NA	NA	NA	NA	NA	NA	No	ID=2-82597857-82597901-TATATATACGTATATATATACG,2-82597867-82597877-TA,2-82597879-82597887-TA,2-82597879-82597924-TATATATACGTA,2-82597889-82597899-TA,2-82597901-82597911-TA,2-82597913-82597923-TA,2-82597920-82597936-ATAC,2-82597924-82597935-AT,2-82597937-82597947-TA,2-82597949-82597958-TA,2-82597961-82597970-TA,2-82597969-82597978-TG,2-82597977-82597999-TA,2-82597998-82598028-AG;MOTIFS=TATATATACGTA,ATAC,TA,TG,AT,AG,TATATATACGTATATATATACG;STRUC=<VC126725>	HPRC,HGSVC,1KG-ONT	No	0.236	Yes	NA,NA	NA	NA
chr2:82605268	61552	INS	237	0.855	0.5505	2	NA	NA	NA	NA	NA	NA	NA	NA	NA	No	NA	NA	Yes	4.565	Yes	NA,NA	NA	NA
chr2:82633585	61553	INS	137	0.8554	0.5318	5	NA	NA	NA	NA	NA	NA	NA	NA	NA	No	NA	1KG-ONT	No	1.616	No	NA,NA	NA	NA
chr2:82649937	61554	DEL	1952	0.8803	0.4229	8	NA	NA	NA	NA	NA	NA	NA	NA	NA	No	ID=2-82650095-82650107-A;MOTIFS=A;STRUC=<TR1890296>	HPRC	Yes	0.328	Yes	NA,NA	NA	NA
chr2:82730031	61555	INS	71	0.8871	0.427	7	NA	NA	NA	NA	NA	NA	NA	NA	NA	No	NA	1KG-ONT	Yes	1.616	Yes	NA,NA	NA	NA
chr2:82732936	61556	DEL	322	0.9958	0.0033	90	NA	NA	NA	NA	NA	NA	NA	NA	NA	No	ID=2-82733238-82733263-A;MOTIFS=A;STRUC=<TR1890412>	HPRC,HGSVC,1KG-ONT	Yes	0.254	Yes	NA,NA	NA	NA
chr2:82777971	61557	INS	53	0.8937	0.3852	366	NA	NA	NA	NA	NA	NA	NA	NA	NA	No	ID=2-82777960-82777969-TA;MOTIFS=TA;STRUC=(TA)n	HPRC,HGSVC,1KG-ONT	Yes	1.616	Yes	NA,NA	NA	NA
chr2:82779874	61558	INS	335	0.9182	0.3117	1	NA	NA	NA	NA	NA	NA	NA	NA	NA	No	NA	NA	Yes	3.322	No	NA,NA	NA	NA
chr2:82808527	61559	DEL	764	0.8893	0.3836	365	NA	NA	NA	NA	NA	NA	NA	NA	NA	No	ID=2-82808944-82808964-TG,2-82808965-82808977-GT;MOTIFS=TG,GT;STRUC=<VC126732>	HPRC,HGSVC,1KG-ONT	Yes	1.67	Yes	NA,NA	NA	NA
chr2:82823947	61560	INS	266	0.8588	0.535	6	NA	NA	NA	NA	NA	NA	NA	NA	NA	No	NA	NA	Yes	10.59	Yes	NA,NA	NA	NA
chr2:82834154	61561	DEL	332	0.9941	0.0122	472	NA	NA	NA	NA	NA	NA	NA	NA	NA	No	ID=2-82834033-82834045-GAAA,2-82834038-82834057-AAAGAA,2-82834450-82834468-A,2-82834469-82834486-A,2-82834460-82834490-AAAAAAAAT,2-82834483-82834495-AAAT;MOTIFS=AAAAAAAAT,A,AAAGAA,AAAT,GAAA;STRUC=<VC126735>	HPRC,HGSVC,1KG-ONT	No	0.632	Yes	NA,NA	NA	NA
chr2:82839714	61562	DEL	1396	0.9199	0.3029	70	NA	NA	NA	NA	NA	NA	NA	NA	NA	No	ID=2-82841093-82841112-A;MOTIFS=A;STRUC=<TR1890573>	HPRC,HGSVC,1KG-ONT	Yes	0.704	Yes	NA,NA	NA	NA
chr2:82886867	61563	INS	68	0.8524	0.557	8	NA	NA	NA	NA	NA	NA	NA	NA	NA	No	ID=2-82886854-82886866-ATAC,2-82886881-82886893-ATAC,2-82886894-82886981-TGTATGTATAATATATACATACACGTA,2-82886918-82886930-GTAT,2-82886945-82886957-GTAT,2-82886958-82887052-ATATATACATACACGTATGTATGCATT,2-82887146-82887204-ATAATATATACATGCATATGCATGTATGT;MOTIFS=ATATATACATACACGTATGTATGCATT,ATAATATATACATGCATATGCATGTATGT,TGTATGTATAATATATACATACACGTA,ATAC,GTAT;STRUC=<VC126741>	HPRC,HGSVC,1KG-ONT	No	1.616	Yes	NA,NA	NA	NA
chr2:82886867	61564	DEL	67	0.8643	0.4881	5	NA	NA	NA	NA	NA	NA	NA	NA	NA	No	ID=2-82886854-82886866-ATAC,2-82886881-82886893-ATAC,2-82886894-82886981-TGTATGTATAATATATACATACACGTA,2-82886918-82886930-GTAT,2-82886945-82886957-GTAT,2-82886958-82887052-ATATATACATACACGTATGTATGCATT,2-82887146-82887204-ATAATATATACATGCATATGCATGTATGT;MOTIFS=ATATATACATACACGTATGTATGCATT,ATAATATATACATGCATATGCATGTATGT,TGTATGTATAATATATACATACACGTA,ATAC,GTAT;STRUC=<VC126741>	HGSVC,1KG-ONT	No	1.145	Yes	NA,NA	NA	NA
chr2:82886867	61565	DEL	94	0.8446	0.5822	10	NA	NA	NA	NA	NA	NA	NA	NA	NA	No	ID=2-82886854-82886866-ATAC,2-82886881-82886893-ATAC,2-82886894-82886981-TGTATGTATAATATATACATACACGTA,2-82886918-82886930-GTAT,2-82886945-82886957-GTAT,2-82886958-82887052-ATATATACATACACGTATGTATGCATT,2-82887146-82887204-ATAATATATACATGCATATGCATGTATGT;MOTIFS=ATATATACATACACGTATGTATGCATT,ATAATATATACATGCATATGCATGTATGT,TGTATGTATAATATATACATACACGTA,ATAC,GTAT;STRUC=<VC126741>	1KG-ONT	No	0.955	Yes	NA,NA	NA	NA
chr2:82886867	61566	DEL	121	0.8741	0.4684	4	NA	NA	NA	NA	NA	NA	NA	NA	NA	No	ID=2-82886854-82886866-ATAC,2-82886881-82886893-ATAC,2-82886894-82886981-TGTATGTATAATATATACATACACGTA,2-82886918-82886930-GTAT,2-82886945-82886957-GTAT,2-82886958-82887052-ATATATACATACACGTATGTATGCATT,2-82887146-82887204-ATAATATATACATGCATATGCATGTATGT;MOTIFS=ATATATACATACACGTATGTATGCATT,ATAATATATACATGCATATGCATGTATGT,TGTATGTATAATATATACATACACGTA,ATAC,GTAT;STRUC=<VC126741>	HGSVC	No	1.017	No	NA,NA	NA	NA
chr2:82886874	61567	DEL	272	0.8151	0.6638	18	NA	NA	NA	NA	NA	NA	NA	NA	NA	No	ID=2-82886854-82886866-ATAC,2-82886881-82886893-ATAC,2-82886894-82886981-TGTATGTATAATATATACATACACGTA,2-82886918-82886930-GTAT,2-82886945-82886957-GTAT,2-82886958-82887052-ATATATACATACACGTATGTATGCATT,2-82887146-82887204-ATAATATATACATGCATATGCATGTATGT;MOTIFS=ATATATACATACACGTATGTATGCATT,ATAATATATACATGCATATGCATGTATGT,TGTATGTATAATATATACATACACGTA,ATAC,GTAT;STRUC=<VC126741>	HPRC,HGSVC,1KG-ONT	No	1.091	No	NA,NA	NA	NA
chr2:82886880	61568	INS	242	0.8835	0.413	1	NA	NA	NA	NA	NA	NA	NA	NA	NA	No	ID=2-82886854-82886866-ATAC,2-82886881-82886893-ATAC,2-82886894-82886981-TGTATGTATAATATATACATACACGTA,2-82886918-82886930-GTAT,2-82886945-82886957-GTAT,2-82886958-82887052-ATATATACATACACGTATGTATGCATT,2-82887146-82887204-ATAATATATACATGCATATGCATGTATGT;MOTIFS=ATATATACATACACGTATGTATGCATT,ATAATATATACATGCATATGCATGTATGT,TGTATGTATAATATATACATACACGTA,ATAC,GTAT;STRUC=<VC126741>	HPRC,HGSVC	No	1.616	No	NA,NA	NA	NA
chr2:82886893	61570	INS	77	0.9379	0.2556	16	NA	NA	NA	NA	NA	NA	NA	NA	NA	No	ID=2-82886854-82886866-ATAC,2-82886881-82886893-ATAC,2-82886894-82886981-TGTATGTATAATATATACATACACGTA,2-82886918-82886930-GTAT,2-82886945-82886957-GTAT,2-82886958-82887052-ATATATACATACACGTATGTATGCATT,2-82887146-82887204-ATAATATATACATGCATATGCATGTATGT;MOTIFS=ATATATACATACACGTATGTATGCATT,ATAATATATACATGCATATGCATGTATGT,TGTATGTATAATATATACATACACGTA,ATAC,GTAT;STRUC=<VC126741>	HPRC,HGSVC,1KG-ONT	No	1.616	Yes	NA,NA	NA	NA
chr2:82886893	61569	INS	135	0.8424	0.6114	39	NA	NA	NA	NA	NA	NA	NA	NA	NA	No	ID=2-82886854-82886866-ATAC,2-82886881-82886893-ATAC,2-82886894-82886981-TGTATGTATAATATATACATACACGTA,2-82886918-82886930-GTAT,2-82886945-82886957-GTAT,2-82886958-82887052-ATATATACATACACGTATGTATGCATT,2-82887146-82887204-ATAATATATACATGCATATGCATGTATGT;MOTIFS=ATATATACATACACGTATGTATGCATT,ATAATATATACATGCATATGCATGTATGT,TGTATGTATAATATATACATACACGTA,ATAC,GTAT;STRUC=<VC126741>	HPRC,HGSVC	No	1.616	Yes	NA,NA	NA	NA
chr2:82886894	61571	INS	56	0.8191	0.631	9	NA	NA	NA	NA	NA	NA	NA	NA	NA	No	ID=2-82886854-82886866-ATAC,2-82886881-82886893-ATAC,2-82886894-82886981-TGTATGTATAATATATACATACACGTA,2-82886918-82886930-GTAT,2-82886945-82886957-GTAT,2-82886958-82887052-ATATATACATACACGTATGTATGCATT,2-82887146-82887204-ATAATATATACATGCATATGCATGTATGT;MOTIFS=ATATATACATACACGTATGTATGCATT,ATAATATATACATGCATATGCATGTATGT,TGTATGTATAATATATACATACACGTA,ATAC,GTAT;STRUC=<VC126741>	HPRC,HGSVC,1KG-ONT	No	1.616	Yes	NA,NA	NA	NA
chr2:82886894	61572	INS	54	0.8376	0.5998	13	NA	NA	NA	NA	NA	NA	NA	NA	NA	No	ID=2-82886854-82886866-ATAC,2-82886881-82886893-ATAC,2-82886894-82886981-TGTATGTATAATATATACATACACGTA,2-82886918-82886930-GTAT,2-82886945-82886957-GTAT,2-82886958-82887052-ATATATACATACACGTATGTATGCATT,2-82887146-82887204-ATAATATATACATGCATATGCATGTATGT;MOTIFS=ATATATACATACACGTATGTATGCATT,ATAATATATACATGCATATGCATGTATGT,TGTATGTATAATATATACATACACGTA,ATAC,GTAT;STRUC=<VC126741>	HPRC,HGSVC,1KG-ONT	No	1.616	Yes	NA,NA	NA	NA
chr2:82886894	61573	INS	54	0.827	0.6402	10	NA	NA	NA	NA	NA	NA	NA	NA	NA	No	ID=2-82886854-82886866-ATAC,2-82886881-82886893-ATAC,2-82886894-82886981-TGTATGTATAATATATACATACACGTA,2-82886918-82886930-GTAT,2-82886945-82886957-GTAT,2-82886958-82887052-ATATATACATACACGTATGTATGCATT,2-82887146-82887204-ATAATATATACATGCATATGCATGTATGT;MOTIFS=ATATATACATACACGTATGTATGCATT,ATAATATATACATGCATATGCATGTATGT,TGTATGTATAATATATACATACACGTA,ATAC,GTAT;STRUC=<VC126741>	HPRC,HGSVC,1KG-ONT	No	1.616	Yes	NA,NA	NA	NA
chr2:82886900	61574	INS	108	0.8528	0.6968	31	NA	NA	NA	NA	NA	NA	NA	NA	NA	No	ID=2-82886854-82886866-ATAC,2-82886881-82886893-ATAC,2-82886894-82886981-TGTATGTATAATATATACATACACGTA,2-82886918-82886930-GTAT,2-82886945-82886957-GTAT,2-82886958-82887052-ATATATACATACACGTATGTATGCATT,2-82887146-82887204-ATAATATATACATGCATATGCATGTATGT;MOTIFS=ATATATACATACACGTATGTATGCATT,ATAATATATACATGCATATGCATGTATGT,TGTATGTATAATATATACATACACGTA,ATAC,GTAT;STRUC=<VC126741>	HPRC,HGSVC,1KG-ONT	No	1.616	Yes	NA,NA	NA	NA
chr2:82886903	61575	INS	70	0.8283	0.6335	1	NA	NA	NA	NA	NA	NA	NA	NA	NA	No	ID=2-82886854-82886866-ATAC,2-82886881-82886893-ATAC,2-82886894-82886981-TGTATGTATAATATATACATACACGTA,2-82886918-82886930-GTAT,2-82886945-82886957-GTAT,2-82886958-82887052-ATATATACATACACGTATGTATGCATT,2-82887146-82887204-ATAATATATACATGCATATGCATGTATGT;MOTIFS=ATATATACATACACGTATGTATGCATT,ATAATATATACATGCATATGCATGTATGT,TGTATGTATAATATATACATACACGTA,ATAC,GTAT;STRUC=<VC126741>	HPRC,HGSVC,1KG-ONT	No	1.616	No	NA,NA	NA	NA
chr2:82886904	61576	INS	189	0.8658	0.5587	7	NA	NA	NA	NA	NA	NA	NA	NA	NA	No	ID=2-82886854-82886866-ATAC,2-82886881-82886893-ATAC,2-82886894-82886981-TGTATGTATAATATATACATACACGTA,2-82886918-82886930-GTAT,2-82886945-82886957-GTAT,2-82886958-82887052-ATATATACATACACGTATGTATGCATT,2-82887146-82887204-ATAATATATACATGCATATGCATGTATGT;MOTIFS=ATATATACATACACGTATGTATGCATT,ATAATATATACATGCATATGCATGTATGT,TGTATGTATAATATATACATACACGTA,ATAC,GTAT;STRUC=<VC126741>	HPRC,HGSVC	No	1.616	Yes	NA,NA	NA	NA
chr2:82886916	61577	DEL	293	0.9476	0.2039	70	NA	NA	NA	NA	NA	NA	NA	NA	NA	No	ID=2-82886854-82886866-ATAC,2-82886881-82886893-ATAC,2-82886894-82886981-TGTATGTATAATATATACATACACGTA,2-82886918-82886930-GTAT,2-82886945-82886957-GTAT,2-82886958-82887052-ATATATACATACACGTATGTATGCATT,2-82887146-82887204-ATAATATATACATGCATATGCATGTATGT;MOTIFS=ATATATACATACACGTATGTATGCATT,ATAATATATACATGCATATGCATGTATGT,TGTATGTATAATATATACATACACGTA,ATAC,GTAT;STRUC=<VC126741>	HPRC,HGSVC,1KG-ONT	No	1.076	Yes	NA,NA	NA	NA
chr2:82886918	61578	DEL	247	0.8382	0.6009	14	NA	NA	NA	NA	NA	NA	NA	NA	NA	No	ID=2-82886854-82886866-ATAC,2-82886881-82886893-ATAC,2-82886894-82886981-TGTATGTATAATATATACATACACGTA,2-82886918-82886930-GTAT,2-82886945-82886957-GTAT,2-82886958-82887052-ATATATACATACACGTATGTATGCATT,2-82887146-82887204-ATAATATATACATGCATATGCATGTATGT;MOTIFS=ATATATACATACACGTATGTATGCATT,ATAATATATACATGCATATGCATGTATGT,TGTATGTATAATATATACATACACGTA,ATAC,GTAT;STRUC=<VC126741>	HPRC,HGSVC,1KG-ONT	No	1.086	Yes	NA,NA	NA	NA
chr2:82886924	61579	INS	185	0.8468	0.5471	2	NA	NA	NA	NA	NA	NA	NA	NA	NA	No	ID=2-82886854-82886866-ATAC,2-82886881-82886893-ATAC,2-82886894-82886981-TGTATGTATAATATATACATACACGTA,2-82886918-82886930-GTAT,2-82886945-82886957-GTAT,2-82886958-82887052-ATATATACATACACGTATGTATGCATT,2-82887146-82887204-ATAATATATACATGCATATGCATGTATGT;MOTIFS=ATATATACATACACGTATGTATGCATT,ATAATATATACATGCATATGCATGTATGT,TGTATGTATAATATATACATACACGTA,ATAC,GTAT;STRUC=<VC126741>	HPRC,HGSVC	No	1.616	No	NA,NA	NA	NA
chr2:82886958	61580	INS	114	0.8239	0.657	6	NA	NA	NA	NA	NA	NA	NA	NA	NA	No	ID=2-82886854-82886866-ATAC,2-82886881-82886893-ATAC,2-82886894-82886981-TGTATGTATAATATATACATACACGTA,2-82886918-82886930-GTAT,2-82886945-82886957-GTAT,2-82886958-82887052-ATATATACATACACGTATGTATGCATT,2-82887146-82887204-ATAATATATACATGCATATGCATGTATGT;MOTIFS=ATATATACATACACGTATGTATGCATT,ATAATATATACATGCATATGCATGTATGT,TGTATGTATAATATATACATACACGTA,ATAC,GTAT;STRUC=<VC126741>	HPRC,HGSVC,1KG-ONT	No	1.616	No	NA,NA	NA	NA
chr2:82886971	61581	INS	112	0.8327	0.6015	1	NA	NA	NA	NA	NA	NA	NA	NA	NA	No	ID=2-82886854-82886866-ATAC,2-82886881-82886893-ATAC,2-82886894-82886981-TGTATGTATAATATATACATACACGTA,2-82886918-82886930-GTAT,2-82886945-82886957-GTAT,2-82886958-82887052-ATATATACATACACGTATGTATGCATT,2-82887146-82887204-ATAATATATACATGCATATGCATGTATGT;MOTIFS=ATATATACATACACGTATGTATGCATT,ATAATATATACATGCATATGCATGTATGT,TGTATGTATAATATATACATACACGTA,ATAC,GTAT;STRUC=<VC126741>	HPRC,HGSVC,1KG-ONT	No	1.616	No	NA,NA	NA	NA
chr2:82886972	61582	DEL	135	0.8514	0.5768	2	NA	NA	NA	NA	NA	NA	NA	NA	NA	No	ID=2-82886854-82886866-ATAC,2-82886881-82886893-ATAC,2-82886894-82886981-TGTATGTATAATATATACATACACGTA,2-82886918-82886930-GTAT,2-82886945-82886957-GTAT,2-82886958-82887052-ATATATACATACACGTATGTATGCATT,2-82887146-82887204-ATAATATATACATGCATATGCATGTATGT;MOTIFS=ATATATACATACACGTATGTATGCATT,ATAATATATACATGCATATGCATGTATGT,TGTATGTATAATATATACATACACGTA,ATAC,GTAT;STRUC=<VC126741>	HGSVC	No	1.112	Yes	NA,NA	NA	NA
chr2:82886972	61583	DEL	164	0.8522	0.5367	9	NA	NA	NA	NA	NA	NA	NA	NA	NA	No	ID=2-82886854-82886866-ATAC,2-82886881-82886893-ATAC,2-82886894-82886981-TGTATGTATAATATATACATACACGTA,2-82886918-82886930-GTAT,2-82886945-82886957-GTAT,2-82886958-82887052-ATATATACATACACGTATGTATGCATT,2-82887146-82887204-ATAATATATACATGCATATGCATGTATGT;MOTIFS=ATATATACATACACGTATGTATGCATT,ATAATATATACATGCATATGCATGTATGT,TGTATGTATAATATATACATACACGTA,ATAC,GTAT;STRUC=<VC126741>	HGSVC	No	1.112	No	NA,NA	NA	NA
chr2:82886972	61584	DEL	222	0.8694	0.4759	3	NA	NA	NA	NA	NA	NA	NA	NA	NA	No	ID=2-82886854-82886866-ATAC,2-82886881-82886893-ATAC,2-82886894-82886981-TGTATGTATAATATATACATACACGTA,2-82886918-82886930-GTAT,2-82886945-82886957-GTAT,2-82886958-82887052-ATATATACATACACGTATGTATGCATT,2-82887146-82887204-ATAATATATACATGCATATGCATGTATGT;MOTIFS=ATATATACATACACGTATGTATGCATT,ATAATATATACATGCATATGCATGTATGT,TGTATGTATAATATATACATACACGTA,ATAC,GTAT;STRUC=<VC126741>	HPRC,HGSVC,1KG-ONT	No	1.074	No	NA,NA	NA	NA
chr2:82887055	61585	INS	110	0.9767	0.0857	18	NA	NA	NA	NA	NA	NA	NA	NA	NA	No	ID=2-82886854-82886866-ATAC,2-82886881-82886893-ATAC,2-82886894-82886981-TGTATGTATAATATATACATACACGTA,2-82886918-82886930-GTAT,2-82886945-82886957-GTAT,2-82886958-82887052-ATATATACATACACGTATGTATGCATT,2-82887146-82887204-ATAATATATACATGCATATGCATGTATGT;MOTIFS=ATATATACATACACGTATGTATGCATT,ATAATATATACATGCATATGCATGTATGT,TGTATGTATAATATATACATACACGTA,ATAC,GTAT;STRUC=<VC126741>	HPRC,HGSVC,1KG-ONT	No	1.616	Yes	NA,NA	NA	NA
chr2:82887078	61586	INS	138	0.8515	0.548	3	NA	NA	NA	NA	NA	NA	NA	NA	NA	No	ID=2-82886854-82886866-ATAC,2-82886881-82886893-ATAC,2-82886894-82886981-TGTATGTATAATATATACATACACGTA,2-82886918-82886930-GTAT,2-82886945-82886957-GTAT,2-82886958-82887052-ATATATACATACACGTATGTATGCATT,2-82887146-82887204-ATAATATATACATGCATATGCATGTATGT;MOTIFS=ATATATACATACACGTATGTATGCATT,ATAATATATACATGCATATGCATGTATGT,TGTATGTATAATATATACATACACGTA,ATAC,GTAT;STRUC=<VC126741>	HPRC,HGSVC	No	1.616	Yes	NA,NA	NA	NA
chr2:82887079	61587	INS	85	0.8419	0.6921	17	NA	NA	NA	NA	NA	NA	NA	NA	NA	No	ID=2-82886854-82886866-ATAC,2-82886881-82886893-ATAC,2-82886894-82886981-TGTATGTATAATATATACATACACGTA,2-82886918-82886930-GTAT,2-82886945-82886957-GTAT,2-82886958-82887052-ATATATACATACACGTATGTATGCATT,2-82887146-82887204-ATAATATATACATGCATATGCATGTATGT;MOTIFS=ATATATACATACACGTATGTATGCATT,ATAATATATACATGCATATGCATGTATGT,TGTATGTATAATATATACATACACGTA,ATAC,GTAT;STRUC=<VC126741>	HPRC,HGSVC,1KG-ONT	No	1.616	Yes	NA,NA	NA	NA
chr2:82887080	61588	INS	81	0.8069	0.6926	73	NA	NA	NA	NA	NA	NA	NA	NA	NA	No	ID=2-82886854-82886866-ATAC,2-82886881-82886893-ATAC,2-82886894-82886981-TGTATGTATAATATATACATACACGTA,2-82886918-82886930-GTAT,2-82886945-82886957-GTAT,2-82886958-82887052-ATATATACATACACGTATGTATGCATT,2-82887146-82887204-ATAATATATACATGCATATGCATGTATGT;MOTIFS=ATATATACATACACGTATGTATGCATT,ATAATATATACATGCATATGCATGTATGT,TGTATGTATAATATATACATACACGTA,ATAC,GTAT;STRUC=<VC126741>	HPRC,HGSVC,1KG-ONT	No	1.616	Yes	NA,NA	NA	NA
chr2:82887080	61589	DEL	56	0.9184	0.3097	6	NA	NA	NA	NA	NA	NA	NA	NA	NA	No	ID=2-82886854-82886866-ATAC,2-82886881-82886893-ATAC,2-82886894-82886981-TGTATGTATAATATATACATACACGTA,2-82886918-82886930-GTAT,2-82886945-82886957-GTAT,2-82886958-82887052-ATATATACATACACGTATGTATGCATT,2-82887146-82887204-ATAATATATACATGCATATGCATGTATGT;MOTIFS=ATATATACATACACGTATGTATGCATT,ATAATATATACATGCATATGCATGTATGT,TGTATGTATAATATATACATACACGTA,ATAC,GTAT;STRUC=<VC126741>	HGSVC,1KG-ONT	No	1.184	No	NA,NA	NA	NA
chr2:82887097	61590	INS	54	0.9041	0.3602	3	NA	NA	NA	NA	NA	NA	NA	NA	NA	No	ID=2-82886854-82886866-ATAC,2-82886881-82886893-ATAC,2-82886894-82886981-TGTATGTATAATATATACATACACGTA,2-82886918-82886930-GTAT,2-82886945-82886957-GTAT,2-82886958-82887052-ATATATACATACACGTATGTATGCATT,2-82887146-82887204-ATAATATATACATGCATATGCATGTATGT;MOTIFS=ATATATACATACACGTATGTATGCATT,ATAATATATACATGCATATGCATGTATGT,TGTATGTATAATATATACATACACGTA,ATAC,GTAT;STRUC=<VC126741>	HPRC,HGSVC,1KG-ONT	No	1.616	No	NA,NA	NA	NA
chr2:82887097	61591	INS	81	0.8627	0.4972	4	NA	NA	NA	NA	NA	NA	NA	NA	NA	No	ID=2-82886854-82886866-ATAC,2-82886881-82886893-ATAC,2-82886894-82886981-TGTATGTATAATATATACATACACGTA,2-82886918-82886930-GTAT,2-82886945-82886957-GTAT,2-82886958-82887052-ATATATACATACACGTATGTATGCATT,2-82887146-82887204-ATAATATATACATGCATATGCATGTATGT;MOTIFS=ATATATACATACACGTATGTATGCATT,ATAATATATACATGCATATGCATGTATGT,TGTATGTATAATATATACATACACGTA,ATAC,GTAT;STRUC=<VC126741>	HPRC,HGSVC,1KG-ONT	No	1.616	Yes	NA,NA	NA	NA
chr2:82887103	61596	INS	168	0.8574	0.5302	64	NA	NA	NA	NA	NA	NA	NA	NA	NA	No	ID=2-82886854-82886866-ATAC,2-82886881-82886893-ATAC,2-82886894-82886981-TGTATGTATAATATATACATACACGTA,2-82886918-82886930-GTAT,2-82886945-82886957-GTAT,2-82886958-82887052-ATATATACATACACGTATGTATGCATT,2-82887146-82887204-ATAATATATACATGCATATGCATGTATGT;MOTIFS=ATATATACATACACGTATGTATGCATT,ATAATATATACATGCATATGCATGTATGT,TGTATGTATAATATATACATACACGTA,ATAC,GTAT;STRUC=<VC126741>	HPRC,HGSVC	No	1.616	Yes	NA,NA	NA	NA
chr2:82887103	61602	INS	83	0.8755	0.442	16	NA	NA	NA	NA	NA	NA	NA	NA	NA	No	ID=2-82886854-82886866-ATAC,2-82886881-82886893-ATAC,2-82886894-82886981-TGTATGTATAATATATACATACACGTA,2-82886918-82886930-GTAT,2-82886945-82886957-GTAT,2-82886958-82887052-ATATATACATACACGTATGTATGCATT,2-82887146-82887204-ATAATATATACATGCATATGCATGTATGT;MOTIFS=ATATATACATACACGTATGTATGCATT,ATAATATATACATGCATATGCATGTATGT,TGTATGTATAATATATACATACACGTA,ATAC,GTAT;STRUC=<VC126741>	HPRC,HGSVC,1KG-ONT	No	1.616	Yes	NA,NA	NA	NA
chr2:82887103	61601	INS	89	0.8652	0.4896	9	NA	NA	NA	NA	NA	NA	NA	NA	NA	No	ID=2-82886854-82886866-ATAC,2-82886881-82886893-ATAC,2-82886894-82886981-TGTATGTATAATATATACATACACGTA,2-82886918-82886930-GTAT,2-82886945-82886957-GTAT,2-82886958-82887052-ATATATACATACACGTATGTATGCATT,2-82887146-82887204-ATAATATATACATGCATATGCATGTATGT;MOTIFS=ATATATACATACACGTATGTATGCATT,ATAATATATACATGCATATGCATGTATGT,TGTATGTATAATATATACATACACGTA,ATAC,GTAT;STRUC=<VC126741>	HPRC,HGSVC,1KG-ONT	No	1.616	Yes	NA,NA	NA	NA
chr2:82887103	61600	INS	58	0.8246	0.632	34	NA	NA	NA	NA	NA	NA	NA	NA	NA	No	ID=2-82886854-82886866-ATAC,2-82886881-82886893-ATAC,2-82886894-82886981-TGTATGTATAATATATACATACACGTA,2-82886918-82886930-GTAT,2-82886945-82886957-GTAT,2-82886958-82887052-ATATATACATACACGTATGTATGCATT,2-82887146-82887204-ATAATATATACATGCATATGCATGTATGT;MOTIFS=ATATATACATACACGTATGTATGCATT,ATAATATATACATGCATATGCATGTATGT,TGTATGTATAATATATACATACACGTA,ATAC,GTAT;STRUC=<VC126741>	HPRC,HGSVC,1KG-ONT	No	1.616	Yes	NA,NA	NA	NA
chr2:82887103	61599	INS	143	0.8956	0.3685	4	NA	NA	NA	NA	NA	NA	NA	NA	NA	No	ID=2-82886854-82886866-ATAC,2-82886881-82886893-ATAC,2-82886894-82886981-TGTATGTATAATATATACATACACGTA,2-82886918-82886930-GTAT,2-82886945-82886957-GTAT,2-82886958-82887052-ATATATACATACACGTATGTATGCATT,2-82887146-82887204-ATAATATATACATGCATATGCATGTATGT;MOTIFS=ATATATACATACACGTATGTATGCATT,ATAATATATACATGCATATGCATGTATGT,TGTATGTATAATATATACATACACGTA,ATAC,GTAT;STRUC=<VC126741>	HPRC,HGSVC	No	1.616	No	NA,NA	NA	NA
chr2:82887103	61598	INS	253	0.9428	0.2213	11	NA	NA	NA	NA	NA	NA	NA	NA	NA	No	ID=2-82886854-82886866-ATAC,2-82886881-82886893-ATAC,2-82886894-82886981-TGTATGTATAATATATACATACACGTA,2-82886918-82886930-GTAT,2-82886945-82886957-GTAT,2-82886958-82887052-ATATATACATACACGTATGTATGCATT,2-82887146-82887204-ATAATATATACATGCATATGCATGTATGT;MOTIFS=ATATATACATACACGTATGTATGCATT,ATAATATATACATGCATATGCATGTATGT,TGTATGTATAATATATACATACACGTA,ATAC,GTAT;STRUC=<VC126741>	HPRC,HGSVC	No	1.616	Yes	NA,NA	NA	NA
chr2:82887103	61597	INS	224	0.8209	0.6317	10	NA	NA	NA	NA	NA	NA	NA	NA	NA	No	ID=2-82886854-82886866-ATAC,2-82886881-82886893-ATAC,2-82886894-82886981-TGTATGTATAATATATACATACACGTA,2-82886918-82886930-GTAT,2-82886945-82886957-GTAT,2-82886958-82887052-ATATATACATACACGTATGTATGCATT,2-82887146-82887204-ATAATATATACATGCATATGCATGTATGT;MOTIFS=ATATATACATACACGTATGTATGCATT,ATAATATATACATGCATATGCATGTATGT,TGTATGTATAATATATACATACACGTA,ATAC,GTAT;STRUC=<VC126741>	HPRC,HGSVC	No	1.616	Yes	NA,NA	NA	NA
chr2:82887103	61595	INS	197	0.8195	0.6719	9	NA	NA	NA	NA	NA	NA	NA	NA	NA	No	ID=2-82886854-82886866-ATAC,2-82886881-82886893-ATAC,2-82886894-82886981-TGTATGTATAATATATACATACACGTA,2-82886918-82886930-GTAT,2-82886945-82886957-GTAT,2-82886958-82887052-ATATATACATACACGTATGTATGCATT,2-82887146-82887204-ATAATATATACATGCATATGCATGTATGT;MOTIFS=ATATATACATACACGTATGTATGCATT,ATAATATATACATGCATATGCATGTATGT,TGTATGTATAATATATACATACACGTA,ATAC,GTAT;STRUC=<VC126741>	HPRC,HGSVC	No	1.616	Yes	NA,NA	NA	NA
chr2:82887103	61594	INS	141	0.8827	0.4348	314	NA	NA	NA	NA	NA	NA	NA	NA	NA	No	ID=2-82886854-82886866-ATAC,2-82886881-82886893-ATAC,2-82886894-82886981-TGTATGTATAATATATACATACACGTA,2-82886918-82886930-GTAT,2-82886945-82886957-GTAT,2-82886958-82887052-ATATATACATACACGTATGTATGCATT,2-82887146-82887204-ATAATATATACATGCATATGCATGTATGT;MOTIFS=ATATATACATACACGTATGTATGCATT,ATAATATATACATGCATATGCATGTATGT,TGTATGTATAATATATACATACACGTA,ATAC,GTAT;STRUC=<VC126741>	HPRC,HGSVC	No	1.616	Yes	NA,NA	NA	NA
chr2:82887103	61593	INS	143	0.8727	0.4621	134	NA	NA	NA	NA	NA	NA	NA	NA	NA	No	ID=2-82886854-82886866-ATAC,2-82886881-82886893-ATAC,2-82886894-82886981-TGTATGTATAATATATACATACACGTA,2-82886918-82886930-GTAT,2-82886945-82886957-GTAT,2-82886958-82887052-ATATATACATACACGTATGTATGCATT,2-82887146-82887204-ATAATATATACATGCATATGCATGTATGT;MOTIFS=ATATATACATACACGTATGTATGCATT,ATAATATATACATGCATATGCATGTATGT,TGTATGTATAATATATACATACACGTA,ATAC,GTAT;STRUC=<VC126741>	HPRC,HGSVC	No	1.616	Yes	NA,NA	NA	NA
chr2:82887103	61592	INS	114	0.8786	0.4396	206	NA	NA	NA	NA	NA	NA	NA	NA	NA	No	ID=2-82886854-82886866-ATAC,2-82886881-82886893-ATAC,2-82886894-82886981-TGTATGTATAATATATACATACACGTA,2-82886918-82886930-GTAT,2-82886945-82886957-GTAT,2-82886958-82887052-ATATATACATACACGTATGTATGCATT,2-82887146-82887204-ATAATATATACATGCATATGCATGTATGT;MOTIFS=ATATATACATACACGTATGTATGCATT,ATAATATATACATGCATATGCATGTATGT,TGTATGTATAATATATACATACACGTA,ATAC,GTAT;STRUC=<VC126741>	HPRC,HGSVC,1KG-ONT	No	1.616	Yes	NA,NA	NA	NA
chr2:82887104	61603	INS	59	0.8295	0.6325	31	NA	NA	NA	NA	NA	NA	NA	NA	NA	No	ID=2-82886854-82886866-ATAC,2-82886881-82886893-ATAC,2-82886894-82886981-TGTATGTATAATATATACATACACGTA,2-82886918-82886930-GTAT,2-82886945-82886957-GTAT,2-82886958-82887052-ATATATACATACACGTATGTATGCATT,2-82887146-82887204-ATAATATATACATGCATATGCATGTATGT;MOTIFS=ATATATACATACACGTATGTATGCATT,ATAATATATACATGCATATGCATGTATGT,TGTATGTATAATATATACATACACGTA,ATAC,GTAT;STRUC=<VC126741>	HPRC,HGSVC,1KG-ONT	No	1.616	Yes	NA,NA	NA	NA
chr2:82887104	61604	INS	54	0.8342	0.6031	44	NA	NA	NA	NA	NA	NA	NA	NA	NA	No	ID=2-82886854-82886866-ATAC,2-82886881-82886893-ATAC,2-82886894-82886981-TGTATGTATAATATATACATACACGTA,2-82886918-82886930-GTAT,2-82886945-82886957-GTAT,2-82886958-82887052-ATATATACATACACGTATGTATGCATT,2-82887146-82887204-ATAATATATACATGCATATGCATGTATGT;MOTIFS=ATATATACATACACGTATGTATGCATT,ATAATATATACATGCATATGCATGTATGT,TGTATGTATAATATATACATACACGTA,ATAC,GTAT;STRUC=<VC126741>	HPRC,HGSVC,1KG-ONT	No	1.616	Yes	NA,NA	NA	NA
chr2:82887105	61605	INS	110	0.8187	0.6524	6	NA	NA	NA	NA	NA	NA	NA	NA	NA	No	ID=2-82886854-82886866-ATAC,2-82886881-82886893-ATAC,2-82886894-82886981-TGTATGTATAATATATACATACACGTA,2-82886918-82886930-GTAT,2-82886945-82886957-GTAT,2-82886958-82887052-ATATATACATACACGTATGTATGCATT,2-82887146-82887204-ATAATATATACATGCATATGCATGTATGT;MOTIFS=ATATATACATACACGTATGTATGCATT,ATAATATATACATGCATATGCATGTATGT,TGTATGTATAATATATACATACACGTA,ATAC,GTAT;STRUC=<VC126741>	HPRC,HGSVC,1KG-ONT	No	1.616	Yes	NA,NA	NA	NA
chr2:82887123	61606	INS	133	0.843	0.5679	7	NA	NA	NA	NA	NA	NA	NA	NA	NA	No	ID=2-82886854-82886866-ATAC,2-82886881-82886893-ATAC,2-82886894-82886981-TGTATGTATAATATATACATACACGTA,2-82886918-82886930-GTAT,2-82886945-82886957-GTAT,2-82886958-82887052-ATATATACATACACGTATGTATGCATT,2-82887146-82887204-ATAATATATACATGCATATGCATGTATGT;MOTIFS=ATATATACATACACGTATGTATGCATT,ATAATATATACATGCATATGCATGTATGT,TGTATGTATAATATATACATACACGTA,ATAC,GTAT;STRUC=<VC126741>	HPRC,HGSVC	No	1.616	Yes	NA,NA	NA	NA
chr2:82887146	61607	INS	58	0.8574	0.6807	21	NA	NA	NA	NA	NA	NA	NA	NA	NA	No	ID=2-82886854-82886866-ATAC,2-82886881-82886893-ATAC,2-82886894-82886981-TGTATGTATAATATATACATACACGTA,2-82886918-82886930-GTAT,2-82886945-82886957-GTAT,2-82886958-82887052-ATATATACATACACGTATGTATGCATT,2-82887146-82887204-ATAATATATACATGCATATGCATGTATGT;MOTIFS=ATATATACATACACGTATGTATGCATT,ATAATATATACATGCATATGCATGTATGT,TGTATGTATAATATATACATACACGTA,ATAC,GTAT;STRUC=<VC126741>	HPRC,HGSVC,1KG-ONT	No	1.616	Yes	NA,NA	NA	NA
chr2:82887174	61608	DEL	56	0.8573	0.5973	28	NA	NA	NA	NA	NA	NA	NA	NA	NA	No	ID=2-82886854-82886866-ATAC,2-82886881-82886893-ATAC,2-82886894-82886981-TGTATGTATAATATATACATACACGTA,2-82886918-82886930-GTAT,2-82886945-82886957-GTAT,2-82886958-82887052-ATATATACATACACGTATGTATGCATT,2-82887146-82887204-ATAATATATACATGCATATGCATGTATGT;MOTIFS=ATATATACATACACGTATGTATGCATT,ATAATATATACATGCATATGCATGTATGT,TGTATGTATAATATATACATACACGTA,ATAC,GTAT;STRUC=<VC126741>	HGSVC,1KG-ONT	No	0.182	Yes	NA,NA	NA	NA
chr2:82961200	61609	INS	5228	0.9329	0.2738	427	NA	NA	NA	NA	NA	NA	NA	NA	NA	No	NA	HPRC,HGSVC,1KG-ONT	Yes	3.322	Yes	NA,NA	NA	NA
chr2:82969501	61610	INS	53	0.8382	0.5961	4	NA	NA	NA	NA	NA	NA	NA	NA	NA	No	NA	1KG-ONT	Yes	1.616	Yes	NA,NA	NA	NA
chr2:82978840	61611	INS	60	0.9732	0.1047	191	NA	NA	NA	NA	NA	NA	NA	NA	NA	No	NA	HPRC,HGSVC,1KG-ONT	No	1.616	Yes	NA,NA	NA	NA
chr2:82981625	61612	DEL	116	0.8671	0.5222	188	NA	NA	NA	NA	NA	NA	NA	NA	NA	No	ID=2-82981571-82981580-TA,2-82981788-82981798-TA,2-82981797-82981830-AC;MOTIFS=AC,TA;STRUC=<VC126748>	HPRC,HGSVC,1KG-ONT	Yes	0.157	Yes	NA,NA	NA	NA
chr2:82981731	61613	DEL	55	0.8805	0.4158	1	NA	NA	NA	NA	NA	NA	NA	NA	NA	No	ID=2-82981571-82981580-TA,2-82981788-82981798-TA,2-82981797-82981830-AC;MOTIFS=AC,TA;STRUC=<VC126748>	NA	Yes	0.166	No	NA,NA	NA	NA
chr2:83014914	61614	DEL	70	0.9	0.3919	17	NA	NA	NA	NA	NA	NA	NA	NA	NA	No	ID=2-83014916-83014949-AT,2-83014950-83014982-TA,2-83015001-83015016-TG,2-83015030-83015040-AC;MOTIFS=AC,TG,TA,AT;STRUC=<VC126751>	HPRC,HGSVC,1KG-ONT	Yes	1.144	Yes	NA,NA	NA	NA
chr2:83014916	61615	DEL	55	0.869	0.4636	226	NA	NA	NA	NA	NA	NA	NA	NA	NA	No	ID=2-83014916-83014949-AT,2-83014950-83014982-TA,2-83015001-83015016-TG,2-83015030-83015040-AC;MOTIFS=AC,TG,TA,AT;STRUC=<VC126751>	HPRC,HGSVC,1KG-ONT	Yes	0.416	Yes	NA,NA	NA	NA
chr2:83014949	61616	INS	59	0.826	0.6453	2	NA	NA	NA	NA	NA	NA	NA	NA	NA	No	ID=2-83014916-83014949-AT,2-83014950-83014982-TA,2-83015001-83015016-TG,2-83015030-83015040-AC;MOTIFS=AC,TG,TA,AT;STRUC=<VC126751>	NA	No	1.616	No	NA,NA	NA	NA
chr2:83033269	61617	INS	64	0.8235	0.62	3	NA	NA	NA	NA	NA	NA	NA	NA	NA	No	ID=2-83033239-83033262-AT,2-83033261-83033276-AC,2-83033343-83033361-ATATCT,2-83033377-83033388-AC;MOTIFS=AC,ATATCT,AT;STRUC=<VC126753>	HPRC,HGSVC,1KG-ONT	Yes	1.616	No	NA,NA	NA	NA
chr2:83033304	61618	INS	84	0.8624	0.5088	3	NA	NA	NA	NA	NA	NA	NA	NA	NA	No	ID=2-83033239-83033262-AT,2-83033261-83033276-AC,2-83033343-83033361-ATATCT,2-83033377-83033388-AC;MOTIFS=AC,ATATCT,AT;STRUC=<VC126753>	HPRC,HGSVC,1KG-ONT	Yes	1.616	Yes	NA,NA	NA	NA
chr2:83033305	61619	INS	90	0.8261	0.6432	45	NA	NA	NA	NA	NA	NA	NA	NA	NA	No	ID=2-83033239-83033262-AT,2-83033261-83033276-AC,2-83033343-83033361-ATATCT,2-83033377-83033388-AC;MOTIFS=AC,ATATCT,AT;STRUC=<VC126753>	HPRC,HGSVC,1KG-ONT	Yes	1.616	Yes	NA,NA	NA	NA
chr2:83033319	61629	INS	356	0.9546	0.4052	5	NA	NA	NA	NA	NA	NA	NA	NA	NA	No	ID=2-83033239-83033262-AT,2-83033261-83033276-AC,2-83033343-83033361-ATATCT,2-83033377-83033388-AC;MOTIFS=AC,ATATCT,AT;STRUC=<VC126753>	HPRC,HGSVC,1KG-ONT	Yes	1.616	Yes	NA,NA	NA	NA
chr2:83033319	61630	INS	238	0.9347	0.2664	19	NA	NA	NA	NA	NA	NA	NA	NA	NA	No	ID=2-83033239-83033262-AT,2-83033261-83033276-AC,2-83033343-83033361-ATATCT,2-83033377-83033388-AC;MOTIFS=AC,ATATCT,AT;STRUC=<VC126753>	HPRC,HGSVC,1KG-ONT	Yes	1.616	Yes	NA,NA	NA	NA
chr2:83033319	61628	INS	286	0.8867	0.4637	2	NA	NA	NA	NA	NA	NA	NA	NA	NA	No	ID=2-83033239-83033262-AT,2-83033261-83033276-AC,2-83033343-83033361-ATATCT,2-83033377-83033388-AC;MOTIFS=AC,ATATCT,AT;STRUC=<VC126753>	HPRC,HGSVC,1KG-ONT	Yes	1.616	No	NA,NA	NA	NA
chr2:83033319	61627	INS	302	0.981	0.0749	119	NA	NA	NA	NA	NA	NA	NA	NA	NA	No	ID=2-83033239-83033262-AT,2-83033261-83033276-AC,2-83033343-83033361-ATATCT,2-83033377-83033388-AC;MOTIFS=AC,ATATCT,AT;STRUC=<VC126753>	HPRC,HGSVC,1KG-ONT	Yes	1.616	Yes	NA,NA	NA	NA
chr2:83033319	61626	INS	400	0.9067	0.338	7	NA	NA	NA	NA	NA	NA	NA	NA	NA	No	ID=2-83033239-83033262-AT,2-83033261-83033276-AC,2-83033343-83033361-ATATCT,2-83033377-83033388-AC;MOTIFS=AC,ATATCT,AT;STRUC=<VC126753>	HPRC,HGSVC,1KG-ONT	Yes	1.616	No	NA,NA	NA	NA
chr2:83033319	61625	INS	254	0.8084	0.6676	4	NA	NA	NA	NA	NA	NA	NA	NA	NA	No	ID=2-83033239-83033262-AT,2-83033261-83033276-AC,2-83033343-83033361-ATATCT,2-83033377-83033388-AC;MOTIFS=AC,ATATCT,AT;STRUC=<VC126753>	HPRC,HGSVC,1KG-ONT	Yes	1.616	Yes	NA,NA	NA	NA
chr2:83033319	61623	INS	270	0.8368	0.5563	45	NA	NA	NA	NA	NA	NA	NA	NA	NA	No	ID=2-83033239-83033262-AT,2-83033261-83033276-AC,2-83033343-83033361-ATATCT,2-83033377-83033388-AC;MOTIFS=AC,ATATCT,AT;STRUC=<VC126753>	HPRC,HGSVC,1KG-ONT	Yes	1.616	Yes	NA,NA	NA	NA
chr2:83033319	61622	INS	336	0.8992	0.3753	120	NA	NA	NA	NA	NA	NA	NA	NA	NA	No	ID=2-83033239-83033262-AT,2-83033261-83033276-AC,2-83033343-83033361-ATATCT,2-83033377-83033388-AC;MOTIFS=AC,ATATCT,AT;STRUC=<VC126753>	HPRC,HGSVC,1KG-ONT	Yes	1.616	Yes	NA,NA	NA	NA
chr2:83033319	61621	INS	376	0.874	0.4947	7	NA	NA	NA	NA	NA	NA	NA	NA	NA	No	ID=2-83033239-83033262-AT,2-83033261-83033276-AC,2-83033343-83033361-ATATCT,2-83033377-83033388-AC;MOTIFS=AC,ATATCT,AT;STRUC=<VC126753>	HPRC,HGSVC,1KG-ONT	Yes	1.616	Yes	NA,NA	NA	NA
chr2:83033319	61624	INS	216	0.8205	0.6726	6	NA	NA	NA	NA	NA	NA	NA	NA	NA	No	ID=2-83033239-83033262-AT,2-83033261-83033276-AC,2-83033343-83033361-ATATCT,2-83033377-83033388-AC;MOTIFS=AC,ATATCT,AT;STRUC=<VC126753>	HPRC,HGSVC,1KG-ONT	Yes	1.616	No	NA,NA	NA	NA
chr2:83033319	61620	INS	236	0.8437	0.5669	60	NA	NA	NA	NA	NA	NA	NA	NA	NA	No	ID=2-83033239-83033262-AT,2-83033261-83033276-AC,2-83033343-83033361-ATATCT,2-83033377-83033388-AC;MOTIFS=AC,ATATCT,AT;STRUC=<VC126753>	HPRC,HGSVC,1KG-ONT	Yes	1.616	Yes	NA,NA	NA	NA
chr2:83033322	61631	INS	108	0.8623	0.5169	37	NA	NA	NA	NA	NA	NA	NA	NA	NA	No	ID=2-83033239-83033262-AT,2-83033261-83033276-AC,2-83033343-83033361-ATATCT,2-83033377-83033388-AC;MOTIFS=AC,ATATCT,AT;STRUC=<VC126753>	HPRC,HGSVC	Yes	1.616	Yes	NA,NA	NA	NA
chr2:83033322	61632	INS	92	0.8209	0.6553	4	NA	NA	NA	NA	NA	NA	NA	NA	NA	No	ID=2-83033239-83033262-AT,2-83033261-83033276-AC,2-83033343-83033361-ATATCT,2-83033377-83033388-AC;MOTIFS=AC,ATATCT,AT;STRUC=<VC126753>	HPRC,HGSVC,1KG-ONT	Yes	1.616	Yes	NA,NA	NA	NA
chr2:83033322	61633	INS	68	0.8927	0.4314	193	NA	NA	NA	NA	NA	NA	NA	NA	NA	No	ID=2-83033239-83033262-AT,2-83033261-83033276-AC,2-83033343-83033361-ATATCT,2-83033377-83033388-AC;MOTIFS=AC,ATATCT,AT;STRUC=<VC126753>	HPRC,HGSVC,1KG-ONT	Yes	1.616	Yes	NA,NA	NA	NA
chr2:83033322	61634	INS	74	0.8523	0.5889	1	NA	NA	NA	NA	NA	NA	NA	NA	NA	No	ID=2-83033239-83033262-AT,2-83033261-83033276-AC,2-83033343-83033361-ATATCT,2-83033377-83033388-AC;MOTIFS=AC,ATATCT,AT;STRUC=<VC126753>	HPRC,HGSVC,1KG-ONT	Yes	1.616	No	NA,NA	NA	NA
chr2:83117060	61635	INS	328	0.9652	0.1751	5	NA	NA	NA	NA	NA	NA	NA	NA	NA	No	NA	HPRC,HGSVC,1KG-ONT	Yes	7.218	Yes	NA,NA	NA	NA
chr2:83124518	61636	INS	2552	0.8813	0.4439	3	NA	NA	NA	NA	NA	NA	NA	NA	NA	No	NA	NA	No	1.616	No	NA,NA	NA	NA
chr2:83138092	61637	DEL	220	0.8959	0.4007	1	NA	NA	NA	NA	NA	NA	NA	NA	NA	No	ID=2-83138021-83138029-AT,2-83138116-83138131-TATAT,2-83138141-83138156-TATAT,2-83138215-83138249-TATATATTATATATAAA,2-83138270-83138282-TATT,2-83138232-83138312-TATATATTATATATAAATATT,2-83138318-83138327-TA,2-83138327-83138336-TA,2-83138312-83138343-ATATATTAT,2-83138329-83138350-TATATAT;MOTIFS=TATATATTATATATAAA,TATT,ATATATTAT,TA,AT,TATATATTATATATAAATATT,TATAT,TATATAT;STRUC=<VC126770>	NA	No	0.003	No	NA,NA	NA	NA
chr2:83138097	61638	INS	79	0.8321	0.6121	12	NA	NA	NA	NA	NA	NA	NA	NA	NA	No	ID=2-83138021-83138029-AT,2-83138116-83138131-TATAT,2-83138141-83138156-TATAT,2-83138215-83138249-TATATATTATATATAAA,2-83138270-83138282-TATT,2-83138232-83138312-TATATATTATATATAAATATT,2-83138318-83138327-TA,2-83138327-83138336-TA,2-83138312-83138343-ATATATTAT,2-83138329-83138350-TATATAT;MOTIFS=TATATATTATATATAAA,TATT,ATATATTAT,TA,AT,TATATATTATATATAAATATT,TATAT,TATATAT;STRUC=<VC126770>	HPRC,HGSVC,1KG-ONT	Yes	1.616	Yes	NA,NA	NA	NA
chr2:83138097	61639	INS	59	0.8865	0.3936	65	NA	NA	NA	NA	NA	NA	NA	NA	NA	No	ID=2-83138021-83138029-AT,2-83138116-83138131-TATAT,2-83138141-83138156-TATAT,2-83138215-83138249-TATATATTATATATAAA,2-83138270-83138282-TATT,2-83138232-83138312-TATATATTATATATAAATATT,2-83138318-83138327-TA,2-83138327-83138336-TA,2-83138312-83138343-ATATATTAT,2-83138329-83138350-TATATAT;MOTIFS=TATATATTATATATAAA,TATT,ATATATTAT,TA,AT,TATATATTATATATAAATATT,TATAT,TATATAT;STRUC=<VC126770>	HPRC,HGSVC,1KG-ONT	Yes	1.616	Yes	NA,NA	NA	NA
chr2:83138108	61640	INS	81	0.8627	0.5017	88	NA	NA	NA	NA	NA	NA	NA	NA	NA	No	ID=2-83138021-83138029-AT,2-83138116-83138131-TATAT,2-83138141-83138156-TATAT,2-83138215-83138249-TATATATTATATATAAA,2-83138270-83138282-TATT,2-83138232-83138312-TATATATTATATATAAATATT,2-83138318-83138327-TA,2-83138327-83138336-TA,2-83138312-83138343-ATATATTAT,2-83138329-83138350-TATATAT;MOTIFS=TATATATTATATATAAA,TATT,ATATATTAT,TA,AT,TATATATTATATATAAATATT,TATAT,TATATAT;STRUC=<VC126770>	HPRC,HGSVC,1KG-ONT	Yes	1.616	Yes	NA,NA	NA	NA
chr2:83138150	61641	INS	50	0.9337	0.5082	49	NA	NA	NA	NA	NA	NA	NA	NA	NA	No	ID=2-83138021-83138029-AT,2-83138116-83138131-TATAT,2-83138141-83138156-TATAT,2-83138215-83138249-TATATATTATATATAAA,2-83138270-83138282-TATT,2-83138232-83138312-TATATATTATATATAAATATT,2-83138318-83138327-TA,2-83138327-83138336-TA,2-83138312-83138343-ATATATTAT,2-83138329-83138350-TATATAT;MOTIFS=TATATATTATATATAAA,TATT,ATATATTAT,TA,AT,TATATATTATATATAAATATT,TATAT,TATATAT;STRUC=<VC126770>	HPRC,HGSVC	Yes	1.616	Yes	NA,NA	NA	NA
chr2:83138162	61642	INS	75	0.8346	0.6378	13	NA	NA	NA	NA	NA	NA	NA	NA	NA	No	ID=2-83138021-83138029-AT,2-83138116-83138131-TATAT,2-83138141-83138156-TATAT,2-83138215-83138249-TATATATTATATATAAA,2-83138270-83138282-TATT,2-83138232-83138312-TATATATTATATATAAATATT,2-83138318-83138327-TA,2-83138327-83138336-TA,2-83138312-83138343-ATATATTAT,2-83138329-83138350-TATATAT;MOTIFS=TATATATTATATATAAA,TATT,ATATATTAT,TA,AT,TATATATTATATATAAATATT,TATAT,TATATAT;STRUC=<VC126770>	HPRC,HGSVC,1KG-ONT	Yes	1.616	Yes	NA,NA	NA	NA
chr2:83138461	61643	INS	58	0.8409	0.5967	33	NA	NA	NA	NA	NA	NA	NA	NA	NA	No	ID=2-83138434-83138443-AT,2-83138443-83138452-AT,2-83138468-83138477-AT,2-83138487-83138497-TA,2-83138497-83138509-AT;MOTIFS=TA,AT;STRUC=<VC126771>	HPRC,HGSVC,1KG-ONT	Yes	1.616	Yes	NA,NA	NA	NA
chr2:83138461	61644	INS	54	0.8773	0.4855	8	NA	NA	NA	NA	NA	NA	NA	NA	NA	No	ID=2-83138434-83138443-AT,2-83138443-83138452-AT,2-83138468-83138477-AT,2-83138487-83138497-TA,2-83138497-83138509-AT;MOTIFS=TA,AT;STRUC=<VC126771>	HPRC,HGSVC	No	1.616	Yes	NA,NA	NA	NA
chr2:83138486	61645	INS	51	0.8592	0.5733	5	NA	NA	NA	NA	NA	NA	NA	NA	NA	No	ID=2-83138434-83138443-AT,2-83138443-83138452-AT,2-83138468-83138477-AT,2-83138487-83138497-TA,2-83138497-83138509-AT;MOTIFS=TA,AT;STRUC=<VC126771>	HPRC,HGSVC	No	1.616	No	NA,NA	NA	NA
chr2:83139418	61646	INS	69	0.8358	0.5909	8	NA	NA	NA	NA	NA	NA	NA	NA	NA	No	ID=2-83139292-83139321-AT,2-83139320-83139345-AG,2-83139346-83139359-AG,2-83139382-83139392-GT,2-83139393-83139402-TG,2-83139401-83139416-TA,2-83139420-83139443-AG,2-83139446-83139455-AG;MOTIFS=TG,TA,AG,GT,AT;STRUC=<VC126773>	HPRC,HGSVC	No	1.616	Yes	NA,NA	NA	NA
chr2:83139418	61647	INS	52	0.8489	0.5485	75	NA	NA	NA	NA	NA	NA	NA	NA	NA	No	ID=2-83139292-83139321-AT,2-83139320-83139345-AG,2-83139346-83139359-AG,2-83139382-83139392-GT,2-83139393-83139402-TG,2-83139401-83139416-TA,2-83139420-83139443-AG,2-83139446-83139455-AG;MOTIFS=TG,TA,AG,GT,AT;STRUC=<VC126773>	HPRC,HGSVC	No	1.616	Yes	NA,NA	NA	NA
chr2:83139418	61648	INS	56	0.9067	0.3725	34	NA	NA	NA	NA	NA	NA	NA	NA	NA	No	ID=2-83139292-83139321-AT,2-83139320-83139345-AG,2-83139346-83139359-AG,2-83139382-83139392-GT,2-83139393-83139402-TG,2-83139401-83139416-TA,2-83139420-83139443-AG,2-83139446-83139455-AG;MOTIFS=TG,TA,AG,GT,AT;STRUC=<VC126773>	HPRC,HGSVC	No	1.616	No	NA,NA	NA	NA
chr2:83147944	61649	DEL	339	0.8019	0.6945	51	NA	NA	NA	NA	NA	NA	NA	NA	NA	No	ID=2-83147827-83147838-AC,2-83147840-83147850-TA,2-83147856-83147866-TA,2-83147872-83147882-TA,2-83147884-83147894-TA,2-83147898-83147906-TA,2-83147910-83147920-TA,2-83147912-83147986-TATATATAACTATATATATAAC,2-83147922-83147932-TA,2-83147924-83147944-TATATATAAC,2-83147934-83148002-TATATATAACTATATATATAACTATATATAACTA,2-83147944-83147954-TA,2-83147956-83147998-TATATATAACTA,2-83147966-83147976-TA,2-83147968-83147978-TATATATAAC,2-83147978-83147988-TA,2-83148000-83148010-TA,2-83148002-83148040-TATATATAAC,2-83148012-83148020-TA,2-83148022-83148030-TA,2-83148022-83148088-TATATATAACTA,2-83148032-83148042-TA,2-83148044-83148054-TA,2-83148056-83148066-TA,2-83148068-83148078-TA,2-83148089-83148099-TA,2-83148101-83148113-TA,2-83148103-83148127-TATATATATAAC,2-83148115-83148125-TA,2-83148127-83148139-TA,2-83148141-83148149-TA,2-83148141-83148251-TATATATAACTATATATATATAACTA,2-83148151-83148163-TA,2-83148165-83148175-TA,2-83148177-83148189-TA,2-83148191-83148201-TA,2-83148191-83148219-TATATATATAACTA,2-83148203-83148215-TA,2-83148217-83148227-TA,2-83148229-83148241-TA,2-83148243-83148251-TA,2-83148243-83148367-TATATATAACTATATATATATAACTA,2-83148253-83148265-TA,2-83148267-83148277-TA,2-83148267-83148295-TATATATATAACTA,2-83148279-83148291-TA,2-83148293-83148303-TA,2-83148305-83148317-TA,2-83148307-83148331-TATATATATAAC,2-83148319-83148329-TA,2-83148331-83148343-TA,2-83148333-83148391-TATATATATAAC,2-83148345-83148355-TA,2-83148357-83148367-TA,2-83148357-83148443-TATATATATAACTATATATATAACTA,2-83148369-83148379-TA,2-83148381-83148393-TA,2-83148383-83148407-TATATATATAAC,2-83148395-83148405-TA,2-83148407-83148419-TA,2-83148409-83148467-TATATATATAAC,2-83148421-83148431-TA,2-83148433-83148443-TA,2-83148445-83148455-TA,2-83148457-83148469-TA,2-83148471-83148481-TA,2-83148483-83148495-TA,2-83148497-83148507-TA,2-83148281-83148519-TATATATATAACTATATATATAACTATATATATATAACTATATATATAACTATATATATATAACTATATATATAAC,2-83148509-83148521-TA,2-83148523-83148533-TA,2-83148433-83148547-TATATATATAACTATATATATAACTA,2-83148535-83148551-TA,2-83148559-83148578-TTGC;MOTIFS=TATATATAACTA,TTGC,TA,AC,TATATATAACTATATATATAAC,TATATATAAC,TATATATATAACTATATATATAACTA,TATATATATAACTA,TATATATATAACTATATATATAACTATATATATATAACTATATATATAACTATATATATATAACTATATATATAAC,TATATATAACTATATATATAACTATATATAACTA,TATATATAACTATATATATATAACTA,TATATATATAAC;STRUC=<VC126774>	HPRC,HGSVC,1KG-ONT	No	0.003	Yes	NA,NA	NA	NA
chr2:83147989	61650	DEL	317	0.8453	0.6019	36	NA	NA	NA	NA	NA	NA	NA	NA	NA	No	ID=2-83147827-83147838-AC,2-83147840-83147850-TA,2-83147856-83147866-TA,2-83147872-83147882-TA,2-83147884-83147894-TA,2-83147898-83147906-TA,2-83147910-83147920-TA,2-83147912-83147986-TATATATAACTATATATATAAC,2-83147922-83147932-TA,2-83147924-83147944-TATATATAAC,2-83147934-83148002-TATATATAACTATATATATAACTATATATAACTA,2-83147944-83147954-TA,2-83147956-83147998-TATATATAACTA,2-83147966-83147976-TA,2-83147968-83147978-TATATATAAC,2-83147978-83147988-TA,2-83148000-83148010-TA,2-83148002-83148040-TATATATAAC,2-83148012-83148020-TA,2-83148022-83148030-TA,2-83148022-83148088-TATATATAACTA,2-83148032-83148042-TA,2-83148044-83148054-TA,2-83148056-83148066-TA,2-83148068-83148078-TA,2-83148089-83148099-TA,2-83148101-83148113-TA,2-83148103-83148127-TATATATATAAC,2-83148115-83148125-TA,2-83148127-83148139-TA,2-83148141-83148149-TA,2-83148141-83148251-TATATATAACTATATATATATAACTA,2-83148151-83148163-TA,2-83148165-83148175-TA,2-83148177-83148189-TA,2-83148191-83148201-TA,2-83148191-83148219-TATATATATAACTA,2-83148203-83148215-TA,2-83148217-83148227-TA,2-83148229-83148241-TA,2-83148243-83148251-TA,2-83148243-83148367-TATATATAACTATATATATATAACTA,2-83148253-83148265-TA,2-83148267-83148277-TA,2-83148267-83148295-TATATATATAACTA,2-83148279-83148291-TA,2-83148293-83148303-TA,2-83148305-83148317-TA,2-83148307-83148331-TATATATATAAC,2-83148319-83148329-TA,2-83148331-83148343-TA,2-83148333-83148391-TATATATATAAC,2-83148345-83148355-TA,2-83148357-83148367-TA,2-83148357-83148443-TATATATATAACTATATATATAACTA,2-83148369-83148379-TA,2-83148381-83148393-TA,2-83148383-83148407-TATATATATAAC,2-83148395-83148405-TA,2-83148407-83148419-TA,2-83148409-83148467-TATATATATAAC,2-83148421-83148431-TA,2-83148433-83148443-TA,2-83148445-83148455-TA,2-83148457-83148469-TA,2-83148471-83148481-TA,2-83148483-83148495-TA,2-83148497-83148507-TA,2-83148281-83148519-TATATATATAACTATATATATAACTATATATATATAACTATATATATAACTATATATATATAACTATATATATAAC,2-83148509-83148521-TA,2-83148523-83148533-TA,2-83148433-83148547-TATATATATAACTATATATATAACTA,2-83148535-83148551-TA,2-83148559-83148578-TTGC;MOTIFS=TATATATAACTA,TTGC,TA,AC,TATATATAACTATATATATAAC,TATATATAAC,TATATATATAACTATATATATAACTA,TATATATATAACTA,TATATATATAACTATATATATAACTATATATATATAACTATATATATAACTATATATATATAACTATATATATAAC,TATATATAACTATATATATAACTATATATAACTA,TATATATAACTATATATATATAACTA,TATATATATAAC;STRUC=<VC126774>	HPRC,HGSVC,1KG-ONT	No	0.003	Yes	NA,NA	NA	NA
chr2:83148044	61651	DEL	85	0.8176	0.6617	16	NA	NA	NA	NA	NA	NA	NA	NA	NA	No	ID=2-83147827-83147838-AC,2-83147840-83147850-TA,2-83147856-83147866-TA,2-83147872-83147882-TA,2-83147884-83147894-TA,2-83147898-83147906-TA,2-83147910-83147920-TA,2-83147912-83147986-TATATATAACTATATATATAAC,2-83147922-83147932-TA,2-83147924-83147944-TATATATAAC,2-83147934-83148002-TATATATAACTATATATATAACTATATATAACTA,2-83147944-83147954-TA,2-83147956-83147998-TATATATAACTA,2-83147966-83147976-TA,2-83147968-83147978-TATATATAAC,2-83147978-83147988-TA,2-83148000-83148010-TA,2-83148002-83148040-TATATATAAC,2-83148012-83148020-TA,2-83148022-83148030-TA,2-83148022-83148088-TATATATAACTA,2-83148032-83148042-TA,2-83148044-83148054-TA,2-83148056-83148066-TA,2-83148068-83148078-TA,2-83148089-83148099-TA,2-83148101-83148113-TA,2-83148103-83148127-TATATATATAAC,2-83148115-83148125-TA,2-83148127-83148139-TA,2-83148141-83148149-TA,2-83148141-83148251-TATATATAACTATATATATATAACTA,2-83148151-83148163-TA,2-83148165-83148175-TA,2-83148177-83148189-TA,2-83148191-83148201-TA,2-83148191-83148219-TATATATATAACTA,2-83148203-83148215-TA,2-83148217-83148227-TA,2-83148229-83148241-TA,2-83148243-83148251-TA,2-83148243-83148367-TATATATAACTATATATATATAACTA,2-83148253-83148265-TA,2-83148267-83148277-TA,2-83148267-83148295-TATATATATAACTA,2-83148279-83148291-TA,2-83148293-83148303-TA,2-83148305-83148317-TA,2-83148307-83148331-TATATATATAAC,2-83148319-83148329-TA,2-83148331-83148343-TA,2-83148333-83148391-TATATATATAAC,2-83148345-83148355-TA,2-83148357-83148367-TA,2-83148357-83148443-TATATATATAACTATATATATAACTA,2-83148369-83148379-TA,2-83148381-83148393-TA,2-83148383-83148407-TATATATATAAC,2-83148395-83148405-TA,2-83148407-83148419-TA,2-83148409-83148467-TATATATATAAC,2-83148421-83148431-TA,2-83148433-83148443-TA,2-83148445-83148455-TA,2-83148457-83148469-TA,2-83148471-83148481-TA,2-83148483-83148495-TA,2-83148497-83148507-TA,2-83148281-83148519-TATATATATAACTATATATATAACTATATATATATAACTATATATATAACTATATATATATAACTATATATATAAC,2-83148509-83148521-TA,2-83148523-83148533-TA,2-83148433-83148547-TATATATATAACTATATATATAACTA,2-83148535-83148551-TA,2-83148559-83148578-TTGC;MOTIFS=TATATATAACTA,TTGC,TA,AC,TATATATAACTATATATATAAC,TATATATAAC,TATATATATAACTATATATATAACTA,TATATATATAACTA,TATATATATAACTATATATATAACTATATATATATAACTATATATATAACTATATATATATAACTATATATATAAC,TATATATAACTATATATATAACTATATATAACTA,TATATATAACTATATATATATAACTA,TATATATATAAC;STRUC=<VC126774>	HPRC	No	0.005	Yes	NA,NA	NA	NA
chr2:83148068	61652	DEL	379	0.8237	0.632	49	NA	NA	NA	NA	NA	NA	NA	NA	NA	No	ID=2-83147827-83147838-AC,2-83147840-83147850-TA,2-83147856-83147866-TA,2-83147872-83147882-TA,2-83147884-83147894-TA,2-83147898-83147906-TA,2-83147910-83147920-TA,2-83147912-83147986-TATATATAACTATATATATAAC,2-83147922-83147932-TA,2-83147924-83147944-TATATATAAC,2-83147934-83148002-TATATATAACTATATATATAACTATATATAACTA,2-83147944-83147954-TA,2-83147956-83147998-TATATATAACTA,2-83147966-83147976-TA,2-83147968-83147978-TATATATAAC,2-83147978-83147988-TA,2-83148000-83148010-TA,2-83148002-83148040-TATATATAAC,2-83148012-83148020-TA,2-83148022-83148030-TA,2-83148022-83148088-TATATATAACTA,2-83148032-83148042-TA,2-83148044-83148054-TA,2-83148056-83148066-TA,2-83148068-83148078-TA,2-83148089-83148099-TA,2-83148101-83148113-TA,2-83148103-83148127-TATATATATAAC,2-83148115-83148125-TA,2-83148127-83148139-TA,2-83148141-83148149-TA,2-83148141-83148251-TATATATAACTATATATATATAACTA,2-83148151-83148163-TA,2-83148165-83148175-TA,2-83148177-83148189-TA,2-83148191-83148201-TA,2-83148191-83148219-TATATATATAACTA,2-83148203-83148215-TA,2-83148217-83148227-TA,2-83148229-83148241-TA,2-83148243-83148251-TA,2-83148243-83148367-TATATATAACTATATATATATAACTA,2-83148253-83148265-TA,2-83148267-83148277-TA,2-83148267-83148295-TATATATATAACTA,2-83148279-83148291-TA,2-83148293-83148303-TA,2-83148305-83148317-TA,2-83148307-83148331-TATATATATAAC,2-83148319-83148329-TA,2-83148331-83148343-TA,2-83148333-83148391-TATATATATAAC,2-83148345-83148355-TA,2-83148357-83148367-TA,2-83148357-83148443-TATATATATAACTATATATATAACTA,2-83148369-83148379-TA,2-83148381-83148393-TA,2-83148383-83148407-TATATATATAAC,2-83148395-83148405-TA,2-83148407-83148419-TA,2-83148409-83148467-TATATATATAAC,2-83148421-83148431-TA,2-83148433-83148443-TA,2-83148445-83148455-TA,2-83148457-83148469-TA,2-83148471-83148481-TA,2-83148483-83148495-TA,2-83148497-83148507-TA,2-83148281-83148519-TATATATATAACTATATATATAACTATATATATATAACTATATATATAACTATATATATATAACTATATATATAAC,2-83148509-83148521-TA,2-83148523-83148533-TA,2-83148433-83148547-TATATATATAACTATATATATAACTA,2-83148535-83148551-TA,2-83148559-83148578-TTGC;MOTIFS=TATATATAACTA,TTGC,TA,AC,TATATATAACTATATATATAAC,TATATATAAC,TATATATATAACTATATATATAACTA,TATATATATAACTA,TATATATATAACTATATATATAACTATATATATATAACTATATATATAACTATATATATATAACTATATATATAAC,TATATATAACTATATATATAACTATATATAACTA,TATATATAACTATATATATATAACTA,TATATATATAAC;STRUC=<VC126774>	HPRC,HGSVC	No	0.003	Yes	NA,NA	NA	NA
chr2:83148080	61653	DEL	227	0.8202	0.656	46	NA	NA	NA	NA	NA	NA	NA	NA	NA	No	ID=2-83147827-83147838-AC,2-83147840-83147850-TA,2-83147856-83147866-TA,2-83147872-83147882-TA,2-83147884-83147894-TA,2-83147898-83147906-TA,2-83147910-83147920-TA,2-83147912-83147986-TATATATAACTATATATATAAC,2-83147922-83147932-TA,2-83147924-83147944-TATATATAAC,2-83147934-83148002-TATATATAACTATATATATAACTATATATAACTA,2-83147944-83147954-TA,2-83147956-83147998-TATATATAACTA,2-83147966-83147976-TA,2-83147968-83147978-TATATATAAC,2-83147978-83147988-TA,2-83148000-83148010-TA,2-83148002-83148040-TATATATAAC,2-83148012-83148020-TA,2-83148022-83148030-TA,2-83148022-83148088-TATATATAACTA,2-83148032-83148042-TA,2-83148044-83148054-TA,2-83148056-83148066-TA,2-83148068-83148078-TA,2-83148089-83148099-TA,2-83148101-83148113-TA,2-83148103-83148127-TATATATATAAC,2-83148115-83148125-TA,2-83148127-83148139-TA,2-83148141-83148149-TA,2-83148141-83148251-TATATATAACTATATATATATAACTA,2-83148151-83148163-TA,2-83148165-83148175-TA,2-83148177-83148189-TA,2-83148191-83148201-TA,2-83148191-83148219-TATATATATAACTA,2-83148203-83148215-TA,2-83148217-83148227-TA,2-83148229-83148241-TA,2-83148243-83148251-TA,2-83148243-83148367-TATATATAACTATATATATATAACTA,2-83148253-83148265-TA,2-83148267-83148277-TA,2-83148267-83148295-TATATATATAACTA,2-83148279-83148291-TA,2-83148293-83148303-TA,2-83148305-83148317-TA,2-83148307-83148331-TATATATATAAC,2-83148319-83148329-TA,2-83148331-83148343-TA,2-83148333-83148391-TATATATATAAC,2-83148345-83148355-TA,2-83148357-83148367-TA,2-83148357-83148443-TATATATATAACTATATATATAACTA,2-83148369-83148379-TA,2-83148381-83148393-TA,2-83148383-83148407-TATATATATAAC,2-83148395-83148405-TA,2-83148407-83148419-TA,2-83148409-83148467-TATATATATAAC,2-83148421-83148431-TA,2-83148433-83148443-TA,2-83148445-83148455-TA,2-83148457-83148469-TA,2-83148471-83148481-TA,2-83148483-83148495-TA,2-83148497-83148507-TA,2-83148281-83148519-TATATATATAACTATATATATAACTATATATATATAACTATATATATAACTATATATATATAACTATATATATAAC,2-83148509-83148521-TA,2-83148523-83148533-TA,2-83148433-83148547-TATATATATAACTATATATATAACTA,2-83148535-83148551-TA,2-83148559-83148578-TTGC;MOTIFS=TATATATAACTA,TTGC,TA,AC,TATATATAACTATATATATAAC,TATATATAAC,TATATATATAACTATATATATAACTA,TATATATATAACTA,TATATATATAACTATATATATAACTATATATATATAACTATATATATAACTATATATATATAACTATATATATAAC,TATATATAACTATATATATAACTATATATAACTA,TATATATAACTATATATATATAACTA,TATATATATAAC;STRUC=<VC126774>	HPRC,HGSVC,1KG-ONT	No	0.004	Yes	NA,NA	NA	NA
chr2:83148088	61654	DEL	165	0.8213	0.6409	117	NA	NA	NA	NA	NA	NA	NA	NA	NA	No	ID=2-83147827-83147838-AC,2-83147840-83147850-TA,2-83147856-83147866-TA,2-83147872-83147882-TA,2-83147884-83147894-TA,2-83147898-83147906-TA,2-83147910-83147920-TA,2-83147912-83147986-TATATATAACTATATATATAAC,2-83147922-83147932-TA,2-83147924-83147944-TATATATAAC,2-83147934-83148002-TATATATAACTATATATATAACTATATATAACTA,2-83147944-83147954-TA,2-83147956-83147998-TATATATAACTA,2-83147966-83147976-TA,2-83147968-83147978-TATATATAAC,2-83147978-83147988-TA,2-83148000-83148010-TA,2-83148002-83148040-TATATATAAC,2-83148012-83148020-TA,2-83148022-83148030-TA,2-83148022-83148088-TATATATAACTA,2-83148032-83148042-TA,2-83148044-83148054-TA,2-83148056-83148066-TA,2-83148068-83148078-TA,2-83148089-83148099-TA,2-83148101-83148113-TA,2-83148103-83148127-TATATATATAAC,2-83148115-83148125-TA,2-83148127-83148139-TA,2-83148141-83148149-TA,2-83148141-83148251-TATATATAACTATATATATATAACTA,2-83148151-83148163-TA,2-83148165-83148175-TA,2-83148177-83148189-TA,2-83148191-83148201-TA,2-83148191-83148219-TATATATATAACTA,2-83148203-83148215-TA,2-83148217-83148227-TA,2-83148229-83148241-TA,2-83148243-83148251-TA,2-83148243-83148367-TATATATAACTATATATATATAACTA,2-83148253-83148265-TA,2-83148267-83148277-TA,2-83148267-83148295-TATATATATAACTA,2-83148279-83148291-TA,2-83148293-83148303-TA,2-83148305-83148317-TA,2-83148307-83148331-TATATATATAAC,2-83148319-83148329-TA,2-83148331-83148343-TA,2-83148333-83148391-TATATATATAAC,2-83148345-83148355-TA,2-83148357-83148367-TA,2-83148357-83148443-TATATATATAACTATATATATAACTA,2-83148369-83148379-TA,2-83148381-83148393-TA,2-83148383-83148407-TATATATATAAC,2-83148395-83148405-TA,2-83148407-83148419-TA,2-83148409-83148467-TATATATATAAC,2-83148421-83148431-TA,2-83148433-83148443-TA,2-83148445-83148455-TA,2-83148457-83148469-TA,2-83148471-83148481-TA,2-83148483-83148495-TA,2-83148497-83148507-TA,2-83148281-83148519-TATATATATAACTATATATATAACTATATATATATAACTATATATATAACTATATATATATAACTATATATATAAC,2-83148509-83148521-TA,2-83148523-83148533-TA,2-83148433-83148547-TATATATATAACTATATATATAACTA,2-83148535-83148551-TA,2-83148559-83148578-TTGC;MOTIFS=TATATATAACTA,TTGC,TA,AC,TATATATAACTATATATATAAC,TATATATAAC,TATATATATAACTATATATATAACTA,TATATATATAACTA,TATATATATAACTATATATATAACTATATATATATAACTATATATATAACTATATATATATAACTATATATATAAC,TATATATAACTATATATATAACTATATATAACTA,TATATATAACTATATATATATAACTA,TATATATATAAC;STRUC=<VC126774>	HPRC,1KG-ONT	No	0.005	Yes	NA,NA	NA	NA
chr2:83148108	61655	DEL	259	0.8286	0.6404	163	NA	NA	NA	NA	NA	NA	NA	NA	NA	No	ID=2-83147827-83147838-AC,2-83147840-83147850-TA,2-83147856-83147866-TA,2-83147872-83147882-TA,2-83147884-83147894-TA,2-83147898-83147906-TA,2-83147910-83147920-TA,2-83147912-83147986-TATATATAACTATATATATAAC,2-83147922-83147932-TA,2-83147924-83147944-TATATATAAC,2-83147934-83148002-TATATATAACTATATATATAACTATATATAACTA,2-83147944-83147954-TA,2-83147956-83147998-TATATATAACTA,2-83147966-83147976-TA,2-83147968-83147978-TATATATAAC,2-83147978-83147988-TA,2-83148000-83148010-TA,2-83148002-83148040-TATATATAAC,2-83148012-83148020-TA,2-83148022-83148030-TA,2-83148022-83148088-TATATATAACTA,2-83148032-83148042-TA,2-83148044-83148054-TA,2-83148056-83148066-TA,2-83148068-83148078-TA,2-83148089-83148099-TA,2-83148101-83148113-TA,2-83148103-83148127-TATATATATAAC,2-83148115-83148125-TA,2-83148127-83148139-TA,2-83148141-83148149-TA,2-83148141-83148251-TATATATAACTATATATATATAACTA,2-83148151-83148163-TA,2-83148165-83148175-TA,2-83148177-83148189-TA,2-83148191-83148201-TA,2-83148191-83148219-TATATATATAACTA,2-83148203-83148215-TA,2-83148217-83148227-TA,2-83148229-83148241-TA,2-83148243-83148251-TA,2-83148243-83148367-TATATATAACTATATATATATAACTA,2-83148253-83148265-TA,2-83148267-83148277-TA,2-83148267-83148295-TATATATATAACTA,2-83148279-83148291-TA,2-83148293-83148303-TA,2-83148305-83148317-TA,2-83148307-83148331-TATATATATAAC,2-83148319-83148329-TA,2-83148331-83148343-TA,2-83148333-83148391-TATATATATAAC,2-83148345-83148355-TA,2-83148357-83148367-TA,2-83148357-83148443-TATATATATAACTATATATATAACTA,2-83148369-83148379-TA,2-83148381-83148393-TA,2-83148383-83148407-TATATATATAAC,2-83148395-83148405-TA,2-83148407-83148419-TA,2-83148409-83148467-TATATATATAAC,2-83148421-83148431-TA,2-83148433-83148443-TA,2-83148445-83148455-TA,2-83148457-83148469-TA,2-83148471-83148481-TA,2-83148483-83148495-TA,2-83148497-83148507-TA,2-83148281-83148519-TATATATATAACTATATATATAACTATATATATATAACTATATATATAACTATATATATATAACTATATATATAAC,2-83148509-83148521-TA,2-83148523-83148533-TA,2-83148433-83148547-TATATATATAACTATATATATAACTA,2-83148535-83148551-TA,2-83148559-83148578-TTGC;MOTIFS=TATATATAACTA,TTGC,TA,AC,TATATATAACTATATATATAAC,TATATATAAC,TATATATATAACTATATATATAACTA,TATATATATAACTA,TATATATATAACTATATATATAACTATATATATATAACTATATATATAACTATATATATATAACTATATATATAAC,TATATATAACTATATATATAACTATATATAACTA,TATATATAACTATATATATATAACTA,TATATATATAAC;STRUC=<VC126774>	HPRC,HGSVC,1KG-ONT	No	0.004	Yes	NA,NA	NA	NA
chr2:83148115	61656	DEL	244	0.8484	0.59	100	NA	NA	NA	NA	NA	NA	NA	NA	NA	No	ID=2-83147827-83147838-AC,2-83147840-83147850-TA,2-83147856-83147866-TA,2-83147872-83147882-TA,2-83147884-83147894-TA,2-83147898-83147906-TA,2-83147910-83147920-TA,2-83147912-83147986-TATATATAACTATATATATAAC,2-83147922-83147932-TA,2-83147924-83147944-TATATATAAC,2-83147934-83148002-TATATATAACTATATATATAACTATATATAACTA,2-83147944-83147954-TA,2-83147956-83147998-TATATATAACTA,2-83147966-83147976-TA,2-83147968-83147978-TATATATAAC,2-83147978-83147988-TA,2-83148000-83148010-TA,2-83148002-83148040-TATATATAAC,2-83148012-83148020-TA,2-83148022-83148030-TA,2-83148022-83148088-TATATATAACTA,2-83148032-83148042-TA,2-83148044-83148054-TA,2-83148056-83148066-TA,2-83148068-83148078-TA,2-83148089-83148099-TA,2-83148101-83148113-TA,2-83148103-83148127-TATATATATAAC,2-83148115-83148125-TA,2-83148127-83148139-TA,2-83148141-83148149-TA,2-83148141-83148251-TATATATAACTATATATATATAACTA,2-83148151-83148163-TA,2-83148165-83148175-TA,2-83148177-83148189-TA,2-83148191-83148201-TA,2-83148191-83148219-TATATATATAACTA,2-83148203-83148215-TA,2-83148217-83148227-TA,2-83148229-83148241-TA,2-83148243-83148251-TA,2-83148243-83148367-TATATATAACTATATATATATAACTA,2-83148253-83148265-TA,2-83148267-83148277-TA,2-83148267-83148295-TATATATATAACTA,2-83148279-83148291-TA,2-83148293-83148303-TA,2-83148305-83148317-TA,2-83148307-83148331-TATATATATAAC,2-83148319-83148329-TA,2-83148331-83148343-TA,2-83148333-83148391-TATATATATAAC,2-83148345-83148355-TA,2-83148357-83148367-TA,2-83148357-83148443-TATATATATAACTATATATATAACTA,2-83148369-83148379-TA,2-83148381-83148393-TA,2-83148383-83148407-TATATATATAAC,2-83148395-83148405-TA,2-83148407-83148419-TA,2-83148409-83148467-TATATATATAAC,2-83148421-83148431-TA,2-83148433-83148443-TA,2-83148445-83148455-TA,2-83148457-83148469-TA,2-83148471-83148481-TA,2-83148483-83148495-TA,2-83148497-83148507-TA,2-83148281-83148519-TATATATATAACTATATATATAACTATATATATATAACTATATATATAACTATATATATATAACTATATATATAAC,2-83148509-83148521-TA,2-83148523-83148533-TA,2-83148433-83148547-TATATATATAACTATATATATAACTA,2-83148535-83148551-TA,2-83148559-83148578-TTGC;MOTIFS=TATATATAACTA,TTGC,TA,AC,TATATATAACTATATATATAAC,TATATATAAC,TATATATATAACTATATATATAACTA,TATATATATAACTA,TATATATATAACTATATATATAACTATATATATATAACTATATATATAACTATATATATATAACTATATATATAAC,TATATATAACTATATATATAACTATATATAACTA,TATATATAACTATATATATATAACTA,TATATATATAAC;STRUC=<VC126774>	HPRC,HGSVC,1KG-ONT	No	0.004	Yes	NA,NA	NA	NA
chr2:83148117	61657	INS	52	0.8581	0.5733	55	NA	NA	NA	NA	NA	NA	NA	NA	NA	No	ID=2-83147827-83147838-AC,2-83147840-83147850-TA,2-83147856-83147866-TA,2-83147872-83147882-TA,2-83147884-83147894-TA,2-83147898-83147906-TA,2-83147910-83147920-TA,2-83147912-83147986-TATATATAACTATATATATAAC,2-83147922-83147932-TA,2-83147924-83147944-TATATATAAC,2-83147934-83148002-TATATATAACTATATATATAACTATATATAACTA,2-83147944-83147954-TA,2-83147956-83147998-TATATATAACTA,2-83147966-83147976-TA,2-83147968-83147978-TATATATAAC,2-83147978-83147988-TA,2-83148000-83148010-TA,2-83148002-83148040-TATATATAAC,2-83148012-83148020-TA,2-83148022-83148030-TA,2-83148022-83148088-TATATATAACTA,2-83148032-83148042-TA,2-83148044-83148054-TA,2-83148056-83148066-TA,2-83148068-83148078-TA,2-83148089-83148099-TA,2-83148101-83148113-TA,2-83148103-83148127-TATATATATAAC,2-83148115-83148125-TA,2-83148127-83148139-TA,2-83148141-83148149-TA,2-83148141-83148251-TATATATAACTATATATATATAACTA,2-83148151-83148163-TA,2-83148165-83148175-TA,2-83148177-83148189-TA,2-83148191-83148201-TA,2-83148191-83148219-TATATATATAACTA,2-83148203-83148215-TA,2-83148217-83148227-TA,2-83148229-83148241-TA,2-83148243-83148251-TA,2-83148243-83148367-TATATATAACTATATATATATAACTA,2-83148253-83148265-TA,2-83148267-83148277-TA,2-83148267-83148295-TATATATATAACTA,2-83148279-83148291-TA,2-83148293-83148303-TA,2-83148305-83148317-TA,2-83148307-83148331-TATATATATAAC,2-83148319-83148329-TA,2-83148331-83148343-TA,2-83148333-83148391-TATATATATAAC,2-83148345-83148355-TA,2-83148357-83148367-TA,2-83148357-83148443-TATATATATAACTATATATATAACTA,2-83148369-83148379-TA,2-83148381-83148393-TA,2-83148383-83148407-TATATATATAAC,2-83148395-83148405-TA,2-83148407-83148419-TA,2-83148409-83148467-TATATATATAAC,2-83148421-83148431-TA,2-83148433-83148443-TA,2-83148445-83148455-TA,2-83148457-83148469-TA,2-83148471-83148481-TA,2-83148483-83148495-TA,2-83148497-83148507-TA,2-83148281-83148519-TATATATATAACTATATATATAACTATATATATATAACTATATATATAACTATATATATATAACTATATATATAAC,2-83148509-83148521-TA,2-83148523-83148533-TA,2-83148433-83148547-TATATATATAACTATATATATAACTA,2-83148535-83148551-TA,2-83148559-83148578-TTGC;MOTIFS=TATATATAACTA,TTGC,TA,AC,TATATATAACTATATATATAAC,TATATATAAC,TATATATATAACTATATATATAACTA,TATATATATAACTA,TATATATATAACTATATATATAACTATATATATATAACTATATATATAACTATATATATATAACTATATATATAAC,TATATATAACTATATATATAACTATATATAACTA,TATATATAACTATATATATATAACTA,TATATATATAAC;STRUC=<VC126774>	HPRC,HGSVC	No	5.115	Yes	NA,NA	NA	NA
chr2:83148117	61658	DEL	126	0.9039	0.6282	79	NA	NA	NA	NA	NA	NA	NA	NA	NA	No	ID=2-83147827-83147838-AC,2-83147840-83147850-TA,2-83147856-83147866-TA,2-83147872-83147882-TA,2-83147884-83147894-TA,2-83147898-83147906-TA,2-83147910-83147920-TA,2-83147912-83147986-TATATATAACTATATATATAAC,2-83147922-83147932-TA,2-83147924-83147944-TATATATAAC,2-83147934-83148002-TATATATAACTATATATATAACTATATATAACTA,2-83147944-83147954-TA,2-83147956-83147998-TATATATAACTA,2-83147966-83147976-TA,2-83147968-83147978-TATATATAAC,2-83147978-83147988-TA,2-83148000-83148010-TA,2-83148002-83148040-TATATATAAC,2-83148012-83148020-TA,2-83148022-83148030-TA,2-83148022-83148088-TATATATAACTA,2-83148032-83148042-TA,2-83148044-83148054-TA,2-83148056-83148066-TA,2-83148068-83148078-TA,2-83148089-83148099-TA,2-83148101-83148113-TA,2-83148103-83148127-TATATATATAAC,2-83148115-83148125-TA,2-83148127-83148139-TA,2-83148141-83148149-TA,2-83148141-83148251-TATATATAACTATATATATATAACTA,2-83148151-83148163-TA,2-83148165-83148175-TA,2-83148177-83148189-TA,2-83148191-83148201-TA,2-83148191-83148219-TATATATATAACTA,2-83148203-83148215-TA,2-83148217-83148227-TA,2-83148229-83148241-TA,2-83148243-83148251-TA,2-83148243-83148367-TATATATAACTATATATATATAACTA,2-83148253-83148265-TA,2-83148267-83148277-TA,2-83148267-83148295-TATATATATAACTA,2-83148279-83148291-TA,2-83148293-83148303-TA,2-83148305-83148317-TA,2-83148307-83148331-TATATATATAAC,2-83148319-83148329-TA,2-83148331-83148343-TA,2-83148333-83148391-TATATATATAAC,2-83148345-83148355-TA,2-83148357-83148367-TA,2-83148357-83148443-TATATATATAACTATATATATAACTA,2-83148369-83148379-TA,2-83148381-83148393-TA,2-83148383-83148407-TATATATATAAC,2-83148395-83148405-TA,2-83148407-83148419-TA,2-83148409-83148467-TATATATATAAC,2-83148421-83148431-TA,2-83148433-83148443-TA,2-83148445-83148455-TA,2-83148457-83148469-TA,2-83148471-83148481-TA,2-83148483-83148495-TA,2-83148497-83148507-TA,2-83148281-83148519-TATATATATAACTATATATATAACTATATATATATAACTATATATATAACTATATATATATAACTATATATATAAC,2-83148509-83148521-TA,2-83148523-83148533-TA,2-83148433-83148547-TATATATATAACTATATATATAACTA,2-83148535-83148551-TA,2-83148559-83148578-TTGC;MOTIFS=TATATATAACTA,TTGC,TA,AC,TATATATAACTATATATATAAC,TATATATAAC,TATATATATAACTATATATATAACTA,TATATATATAACTA,TATATATATAACTATATATATAACTATATATATATAACTATATATATAACTATATATATATAACTATATATATAAC,TATATATAACTATATATATAACTATATATAACTA,TATATATAACTATATATATATAACTA,TATATATATAAC;STRUC=<VC126774>	HPRC	No	0.006	Yes	NA,NA	NA	NA
chr2:83148127	61659	DEL	182	0.8583	0.5395	53	NA	NA	NA	NA	NA	NA	NA	NA	NA	No	ID=2-83147827-83147838-AC,2-83147840-83147850-TA,2-83147856-83147866-TA,2-83147872-83147882-TA,2-83147884-83147894-TA,2-83147898-83147906-TA,2-83147910-83147920-TA,2-83147912-83147986-TATATATAACTATATATATAAC,2-83147922-83147932-TA,2-83147924-83147944-TATATATAAC,2-83147934-83148002-TATATATAACTATATATATAACTATATATAACTA,2-83147944-83147954-TA,2-83147956-83147998-TATATATAACTA,2-83147966-83147976-TA,2-83147968-83147978-TATATATAAC,2-83147978-83147988-TA,2-83148000-83148010-TA,2-83148002-83148040-TATATATAAC,2-83148012-83148020-TA,2-83148022-83148030-TA,2-83148022-83148088-TATATATAACTA,2-83148032-83148042-TA,2-83148044-83148054-TA,2-83148056-83148066-TA,2-83148068-83148078-TA,2-83148089-83148099-TA,2-83148101-83148113-TA,2-83148103-83148127-TATATATATAAC,2-83148115-83148125-TA,2-83148127-83148139-TA,2-83148141-83148149-TA,2-83148141-83148251-TATATATAACTATATATATATAACTA,2-83148151-83148163-TA,2-83148165-83148175-TA,2-83148177-83148189-TA,2-83148191-83148201-TA,2-83148191-83148219-TATATATATAACTA,2-83148203-83148215-TA,2-83148217-83148227-TA,2-83148229-83148241-TA,2-83148243-83148251-TA,2-83148243-83148367-TATATATAACTATATATATATAACTA,2-83148253-83148265-TA,2-83148267-83148277-TA,2-83148267-83148295-TATATATATAACTA,2-83148279-83148291-TA,2-83148293-83148303-TA,2-83148305-83148317-TA,2-83148307-83148331-TATATATATAAC,2-83148319-83148329-TA,2-83148331-83148343-TA,2-83148333-83148391-TATATATATAAC,2-83148345-83148355-TA,2-83148357-83148367-TA,2-83148357-83148443-TATATATATAACTATATATATAACTA,2-83148369-83148379-TA,2-83148381-83148393-TA,2-83148383-83148407-TATATATATAAC,2-83148395-83148405-TA,2-83148407-83148419-TA,2-83148409-83148467-TATATATATAAC,2-83148421-83148431-TA,2-83148433-83148443-TA,2-83148445-83148455-TA,2-83148457-83148469-TA,2-83148471-83148481-TA,2-83148483-83148495-TA,2-83148497-83148507-TA,2-83148281-83148519-TATATATATAACTATATATATAACTATATATATATAACTATATATATAACTATATATATATAACTATATATATAAC,2-83148509-83148521-TA,2-83148523-83148533-TA,2-83148433-83148547-TATATATATAACTATATATATAACTA,2-83148535-83148551-TA,2-83148559-83148578-TTGC;MOTIFS=TATATATAACTA,TTGC,TA,AC,TATATATAACTATATATATAAC,TATATATAAC,TATATATATAACTATATATATAACTA,TATATATATAACTA,TATATATATAACTATATATATAACTATATATATATAACTATATATATAACTATATATATATAACTATATATATAAC,TATATATAACTATATATATAACTATATATAACTA,TATATATAACTATATATATATAACTA,TATATATATAAC;STRUC=<VC126774>	HPRC,HGSVC,1KG-ONT	No	0.004	Yes	NA,NA	NA	NA
chr2:83148127	61660	DEL	358	0.869	0.5689	288	NA	NA	NA	NA	NA	NA	NA	NA	NA	No	ID=2-83147827-83147838-AC,2-83147840-83147850-TA,2-83147856-83147866-TA,2-83147872-83147882-TA,2-83147884-83147894-TA,2-83147898-83147906-TA,2-83147910-83147920-TA,2-83147912-83147986-TATATATAACTATATATATAAC,2-83147922-83147932-TA,2-83147924-83147944-TATATATAAC,2-83147934-83148002-TATATATAACTATATATATAACTATATATAACTA,2-83147944-83147954-TA,2-83147956-83147998-TATATATAACTA,2-83147966-83147976-TA,2-83147968-83147978-TATATATAAC,2-83147978-83147988-TA,2-83148000-83148010-TA,2-83148002-83148040-TATATATAAC,2-83148012-83148020-TA,2-83148022-83148030-TA,2-83148022-83148088-TATATATAACTA,2-83148032-83148042-TA,2-83148044-83148054-TA,2-83148056-83148066-TA,2-83148068-83148078-TA,2-83148089-83148099-TA,2-83148101-83148113-TA,2-83148103-83148127-TATATATATAAC,2-83148115-83148125-TA,2-83148127-83148139-TA,2-83148141-83148149-TA,2-83148141-83148251-TATATATAACTATATATATATAACTA,2-83148151-83148163-TA,2-83148165-83148175-TA,2-83148177-83148189-TA,2-83148191-83148201-TA,2-83148191-83148219-TATATATATAACTA,2-83148203-83148215-TA,2-83148217-83148227-TA,2-83148229-83148241-TA,2-83148243-83148251-TA,2-83148243-83148367-TATATATAACTATATATATATAACTA,2-83148253-83148265-TA,2-83148267-83148277-TA,2-83148267-83148295-TATATATATAACTA,2-83148279-83148291-TA,2-83148293-83148303-TA,2-83148305-83148317-TA,2-83148307-83148331-TATATATATAAC,2-83148319-83148329-TA,2-83148331-83148343-TA,2-83148333-83148391-TATATATATAAC,2-83148345-83148355-TA,2-83148357-83148367-TA,2-83148357-83148443-TATATATATAACTATATATATAACTA,2-83148369-83148379-TA,2-83148381-83148393-TA,2-83148383-83148407-TATATATATAAC,2-83148395-83148405-TA,2-83148407-83148419-TA,2-83148409-83148467-TATATATATAAC,2-83148421-83148431-TA,2-83148433-83148443-TA,2-83148445-83148455-TA,2-83148457-83148469-TA,2-83148471-83148481-TA,2-83148483-83148495-TA,2-83148497-83148507-TA,2-83148281-83148519-TATATATATAACTATATATATAACTATATATATATAACTATATATATAACTATATATATATAACTATATATATAAC,2-83148509-83148521-TA,2-83148523-83148533-TA,2-83148433-83148547-TATATATATAACTATATATATAACTA,2-83148535-83148551-TA,2-83148559-83148578-TTGC;MOTIFS=TATATATAACTA,TTGC,TA,AC,TATATATAACTATATATATAAC,TATATATAAC,TATATATATAACTATATATATAACTA,TATATATATAACTA,TATATATATAACTATATATATAACTATATATATATAACTATATATATAACTATATATATATAACTATATATATAAC,TATATATAACTATATATATAACTATATATAACTA,TATATATAACTATATATATATAACTA,TATATATATAAC;STRUC=<VC126774>	HPRC,HGSVC,1KG-ONT	No	0.004	Yes	NA,NA	NA	NA
chr2:83148129	61661	INS	60	0.8098	0.6932	11	NA	NA	NA	NA	NA	NA	NA	NA	NA	No	ID=2-83147827-83147838-AC,2-83147840-83147850-TA,2-83147856-83147866-TA,2-83147872-83147882-TA,2-83147884-83147894-TA,2-83147898-83147906-TA,2-83147910-83147920-TA,2-83147912-83147986-TATATATAACTATATATATAAC,2-83147922-83147932-TA,2-83147924-83147944-TATATATAAC,2-83147934-83148002-TATATATAACTATATATATAACTATATATAACTA,2-83147944-83147954-TA,2-83147956-83147998-TATATATAACTA,2-83147966-83147976-TA,2-83147968-83147978-TATATATAAC,2-83147978-83147988-TA,2-83148000-83148010-TA,2-83148002-83148040-TATATATAAC,2-83148012-83148020-TA,2-83148022-83148030-TA,2-83148022-83148088-TATATATAACTA,2-83148032-83148042-TA,2-83148044-83148054-TA,2-83148056-83148066-TA,2-83148068-83148078-TA,2-83148089-83148099-TA,2-83148101-83148113-TA,2-83148103-83148127-TATATATATAAC,2-83148115-83148125-TA,2-83148127-83148139-TA,2-83148141-83148149-TA,2-83148141-83148251-TATATATAACTATATATATATAACTA,2-83148151-83148163-TA,2-83148165-83148175-TA,2-83148177-83148189-TA,2-83148191-83148201-TA,2-83148191-83148219-TATATATATAACTA,2-83148203-83148215-TA,2-83148217-83148227-TA,2-83148229-83148241-TA,2-83148243-83148251-TA,2-83148243-83148367-TATATATAACTATATATATATAACTA,2-83148253-83148265-TA,2-83148267-83148277-TA,2-83148267-83148295-TATATATATAACTA,2-83148279-83148291-TA,2-83148293-83148303-TA,2-83148305-83148317-TA,2-83148307-83148331-TATATATATAAC,2-83148319-83148329-TA,2-83148331-83148343-TA,2-83148333-83148391-TATATATATAAC,2-83148345-83148355-TA,2-83148357-83148367-TA,2-83148357-83148443-TATATATATAACTATATATATAACTA,2-83148369-83148379-TA,2-83148381-83148393-TA,2-83148383-83148407-TATATATATAAC,2-83148395-83148405-TA,2-83148407-83148419-TA,2-83148409-83148467-TATATATATAAC,2-83148421-83148431-TA,2-83148433-83148443-TA,2-83148445-83148455-TA,2-83148457-83148469-TA,2-83148471-83148481-TA,2-83148483-83148495-TA,2-83148497-83148507-TA,2-83148281-83148519-TATATATATAACTATATATATAACTATATATATATAACTATATATATAACTATATATATATAACTATATATATAAC,2-83148509-83148521-TA,2-83148523-83148533-TA,2-83148433-83148547-TATATATATAACTATATATATAACTA,2-83148535-83148551-TA,2-83148559-83148578-TTGC;MOTIFS=TATATATAACTA,TTGC,TA,AC,TATATATAACTATATATATAAC,TATATATAAC,TATATATATAACTATATATATAACTA,TATATATATAACTA,TATATATATAACTATATATATAACTATATATATATAACTATATATATAACTATATATATATAACTATATATATAAC,TATATATAACTATATATATAACTATATATAACTA,TATATATAACTATATATATATAACTA,TATATATATAAC;STRUC=<VC126774>	HPRC,HGSVC	No	5.115	Yes	NA,NA	NA	NA
chr2:83148151	61662	DEL	196	0.8138	0.6759	8	NA	NA	NA	NA	NA	NA	NA	NA	NA	No	ID=2-83147827-83147838-AC,2-83147840-83147850-TA,2-83147856-83147866-TA,2-83147872-83147882-TA,2-83147884-83147894-TA,2-83147898-83147906-TA,2-83147910-83147920-TA,2-83147912-83147986-TATATATAACTATATATATAAC,2-83147922-83147932-TA,2-83147924-83147944-TATATATAAC,2-83147934-83148002-TATATATAACTATATATATAACTATATATAACTA,2-83147944-83147954-TA,2-83147956-83147998-TATATATAACTA,2-83147966-83147976-TA,2-83147968-83147978-TATATATAAC,2-83147978-83147988-TA,2-83148000-83148010-TA,2-83148002-83148040-TATATATAAC,2-83148012-83148020-TA,2-83148022-83148030-TA,2-83148022-83148088-TATATATAACTA,2-83148032-83148042-TA,2-83148044-83148054-TA,2-83148056-83148066-TA,2-83148068-83148078-TA,2-83148089-83148099-TA,2-83148101-83148113-TA,2-83148103-83148127-TATATATATAAC,2-83148115-83148125-TA,2-83148127-83148139-TA,2-83148141-83148149-TA,2-83148141-83148251-TATATATAACTATATATATATAACTA,2-83148151-83148163-TA,2-83148165-83148175-TA,2-83148177-83148189-TA,2-83148191-83148201-TA,2-83148191-83148219-TATATATATAACTA,2-83148203-83148215-TA,2-83148217-83148227-TA,2-83148229-83148241-TA,2-83148243-83148251-TA,2-83148243-83148367-TATATATAACTATATATATATAACTA,2-83148253-83148265-TA,2-83148267-83148277-TA,2-83148267-83148295-TATATATATAACTA,2-83148279-83148291-TA,2-83148293-83148303-TA,2-83148305-83148317-TA,2-83148307-83148331-TATATATATAAC,2-83148319-83148329-TA,2-83148331-83148343-TA,2-83148333-83148391-TATATATATAAC,2-83148345-83148355-TA,2-83148357-83148367-TA,2-83148357-83148443-TATATATATAACTATATATATAACTA,2-83148369-83148379-TA,2-83148381-83148393-TA,2-83148383-83148407-TATATATATAAC,2-83148395-83148405-TA,2-83148407-83148419-TA,2-83148409-83148467-TATATATATAAC,2-83148421-83148431-TA,2-83148433-83148443-TA,2-83148445-83148455-TA,2-83148457-83148469-TA,2-83148471-83148481-TA,2-83148483-83148495-TA,2-83148497-83148507-TA,2-83148281-83148519-TATATATATAACTATATATATAACTATATATATATAACTATATATATAACTATATATATATAACTATATATATAAC,2-83148509-83148521-TA,2-83148523-83148533-TA,2-83148433-83148547-TATATATATAACTATATATATAACTA,2-83148535-83148551-TA,2-83148559-83148578-TTGC;MOTIFS=TATATATAACTA,TTGC,TA,AC,TATATATAACTATATATATAAC,TATATATAAC,TATATATATAACTATATATATAACTA,TATATATATAACTA,TATATATATAACTATATATATAACTATATATATATAACTATATATATAACTATATATATATAACTATATATATAAC,TATATATAACTATATATATAACTATATATAACTA,TATATATAACTATATATATATAACTA,TATATATATAAC;STRUC=<VC126774>	HPRC,HGSVC,1KG-ONT	No	0.004	Yes	NA,NA	NA	NA
chr2:83148205	61663	INS	74	0.809	0.6714	16	NA	NA	NA	NA	NA	NA	NA	NA	NA	No	ID=2-83147827-83147838-AC,2-83147840-83147850-TA,2-83147856-83147866-TA,2-83147872-83147882-TA,2-83147884-83147894-TA,2-83147898-83147906-TA,2-83147910-83147920-TA,2-83147912-83147986-TATATATAACTATATATATAAC,2-83147922-83147932-TA,2-83147924-83147944-TATATATAAC,2-83147934-83148002-TATATATAACTATATATATAACTATATATAACTA,2-83147944-83147954-TA,2-83147956-83147998-TATATATAACTA,2-83147966-83147976-TA,2-83147968-83147978-TATATATAAC,2-83147978-83147988-TA,2-83148000-83148010-TA,2-83148002-83148040-TATATATAAC,2-83148012-83148020-TA,2-83148022-83148030-TA,2-83148022-83148088-TATATATAACTA,2-83148032-83148042-TA,2-83148044-83148054-TA,2-83148056-83148066-TA,2-83148068-83148078-TA,2-83148089-83148099-TA,2-83148101-83148113-TA,2-83148103-83148127-TATATATATAAC,2-83148115-83148125-TA,2-83148127-83148139-TA,2-83148141-83148149-TA,2-83148141-83148251-TATATATAACTATATATATATAACTA,2-83148151-83148163-TA,2-83148165-83148175-TA,2-83148177-83148189-TA,2-83148191-83148201-TA,2-83148191-83148219-TATATATATAACTA,2-83148203-83148215-TA,2-83148217-83148227-TA,2-83148229-83148241-TA,2-83148243-83148251-TA,2-83148243-83148367-TATATATAACTATATATATATAACTA,2-83148253-83148265-TA,2-83148267-83148277-TA,2-83148267-83148295-TATATATATAACTA,2-83148279-83148291-TA,2-83148293-83148303-TA,2-83148305-83148317-TA,2-83148307-83148331-TATATATATAAC,2-83148319-83148329-TA,2-83148331-83148343-TA,2-83148333-83148391-TATATATATAAC,2-83148345-83148355-TA,2-83148357-83148367-TA,2-83148357-83148443-TATATATATAACTATATATATAACTA,2-83148369-83148379-TA,2-83148381-83148393-TA,2-83148383-83148407-TATATATATAAC,2-83148395-83148405-TA,2-83148407-83148419-TA,2-83148409-83148467-TATATATATAAC,2-83148421-83148431-TA,2-83148433-83148443-TA,2-83148445-83148455-TA,2-83148457-83148469-TA,2-83148471-83148481-TA,2-83148483-83148495-TA,2-83148497-83148507-TA,2-83148281-83148519-TATATATATAACTATATATATAACTATATATATATAACTATATATATAACTATATATATATAACTATATATATAAC,2-83148509-83148521-TA,2-83148523-83148533-TA,2-83148433-83148547-TATATATATAACTATATATATAACTA,2-83148535-83148551-TA,2-83148559-83148578-TTGC;MOTIFS=TATATATAACTA,TTGC,TA,AC,TATATATAACTATATATATAAC,TATATATAAC,TATATATATAACTATATATATAACTA,TATATATATAACTA,TATATATATAACTATATATATAACTATATATATATAACTATATATATAACTATATATATATAACTATATATATAAC,TATATATAACTATATATATAACTATATATAACTA,TATATATAACTATATATATATAACTA,TATATATATAAC;STRUC=<VC126774>	HPRC,HGSVC,1KG-ONT	No	5.115	Yes	NA,NA	NA	NA
chr2:83148217	61664	DEL	282	0.968	0.4747	185	NA	NA	NA	NA	NA	NA	NA	NA	NA	No	ID=2-83147827-83147838-AC,2-83147840-83147850-TA,2-83147856-83147866-TA,2-83147872-83147882-TA,2-83147884-83147894-TA,2-83147898-83147906-TA,2-83147910-83147920-TA,2-83147912-83147986-TATATATAACTATATATATAAC,2-83147922-83147932-TA,2-83147924-83147944-TATATATAAC,2-83147934-83148002-TATATATAACTATATATATAACTATATATAACTA,2-83147944-83147954-TA,2-83147956-83147998-TATATATAACTA,2-83147966-83147976-TA,2-83147968-83147978-TATATATAAC,2-83147978-83147988-TA,2-83148000-83148010-TA,2-83148002-83148040-TATATATAAC,2-83148012-83148020-TA,2-83148022-83148030-TA,2-83148022-83148088-TATATATAACTA,2-83148032-83148042-TA,2-83148044-83148054-TA,2-83148056-83148066-TA,2-83148068-83148078-TA,2-83148089-83148099-TA,2-83148101-83148113-TA,2-83148103-83148127-TATATATATAAC,2-83148115-83148125-TA,2-83148127-83148139-TA,2-83148141-83148149-TA,2-83148141-83148251-TATATATAACTATATATATATAACTA,2-83148151-83148163-TA,2-83148165-83148175-TA,2-83148177-83148189-TA,2-83148191-83148201-TA,2-83148191-83148219-TATATATATAACTA,2-83148203-83148215-TA,2-83148217-83148227-TA,2-83148229-83148241-TA,2-83148243-83148251-TA,2-83148243-83148367-TATATATAACTATATATATATAACTA,2-83148253-83148265-TA,2-83148267-83148277-TA,2-83148267-83148295-TATATATATAACTA,2-83148279-83148291-TA,2-83148293-83148303-TA,2-83148305-83148317-TA,2-83148307-83148331-TATATATATAAC,2-83148319-83148329-TA,2-83148331-83148343-TA,2-83148333-83148391-TATATATATAAC,2-83148345-83148355-TA,2-83148357-83148367-TA,2-83148357-83148443-TATATATATAACTATATATATAACTA,2-83148369-83148379-TA,2-83148381-83148393-TA,2-83148383-83148407-TATATATATAAC,2-83148395-83148405-TA,2-83148407-83148419-TA,2-83148409-83148467-TATATATATAAC,2-83148421-83148431-TA,2-83148433-83148443-TA,2-83148445-83148455-TA,2-83148457-83148469-TA,2-83148471-83148481-TA,2-83148483-83148495-TA,2-83148497-83148507-TA,2-83148281-83148519-TATATATATAACTATATATATAACTATATATATATAACTATATATATAACTATATATATATAACTATATATATAAC,2-83148509-83148521-TA,2-83148523-83148533-TA,2-83148433-83148547-TATATATATAACTATATATATAACTA,2-83148535-83148551-TA,2-83148559-83148578-TTGC;MOTIFS=TATATATAACTA,TTGC,TA,AC,TATATATAACTATATATATAAC,TATATATAAC,TATATATATAACTATATATATAACTA,TATATATATAACTA,TATATATATAACTATATATATAACTATATATATATAACTATATATATAACTATATATATATAACTATATATATAAC,TATATATAACTATATATATAACTATATATAACTA,TATATATAACTATATATATATAACTA,TATATATATAAC;STRUC=<VC126774>	HPRC,HGSVC,1KG-ONT	No	0.004	Yes	NA,NA	NA	NA
chr2:83148231	61665	INS	164	0.825	0.6517	14	NA	NA	NA	NA	NA	NA	NA	NA	NA	No	ID=2-83147827-83147838-AC,2-83147840-83147850-TA,2-83147856-83147866-TA,2-83147872-83147882-TA,2-83147884-83147894-TA,2-83147898-83147906-TA,2-83147910-83147920-TA,2-83147912-83147986-TATATATAACTATATATATAAC,2-83147922-83147932-TA,2-83147924-83147944-TATATATAAC,2-83147934-83148002-TATATATAACTATATATATAACTATATATAACTA,2-83147944-83147954-TA,2-83147956-83147998-TATATATAACTA,2-83147966-83147976-TA,2-83147968-83147978-TATATATAAC,2-83147978-83147988-TA,2-83148000-83148010-TA,2-83148002-83148040-TATATATAAC,2-83148012-83148020-TA,2-83148022-83148030-TA,2-83148022-83148088-TATATATAACTA,2-83148032-83148042-TA,2-83148044-83148054-TA,2-83148056-83148066-TA,2-83148068-83148078-TA,2-83148089-83148099-TA,2-83148101-83148113-TA,2-83148103-83148127-TATATATATAAC,2-83148115-83148125-TA,2-83148127-83148139-TA,2-83148141-83148149-TA,2-83148141-83148251-TATATATAACTATATATATATAACTA,2-83148151-83148163-TA,2-83148165-83148175-TA,2-83148177-83148189-TA,2-83148191-83148201-TA,2-83148191-83148219-TATATATATAACTA,2-83148203-83148215-TA,2-83148217-83148227-TA,2-83148229-83148241-TA,2-83148243-83148251-TA,2-83148243-83148367-TATATATAACTATATATATATAACTA,2-83148253-83148265-TA,2-83148267-83148277-TA,2-83148267-83148295-TATATATATAACTA,2-83148279-83148291-TA,2-83148293-83148303-TA,2-83148305-83148317-TA,2-83148307-83148331-TATATATATAAC,2-83148319-83148329-TA,2-83148331-83148343-TA,2-83148333-83148391-TATATATATAAC,2-83148345-83148355-TA,2-83148357-83148367-TA,2-83148357-83148443-TATATATATAACTATATATATAACTA,2-83148369-83148379-TA,2-83148381-83148393-TA,2-83148383-83148407-TATATATATAAC,2-83148395-83148405-TA,2-83148407-83148419-TA,2-83148409-83148467-TATATATATAAC,2-83148421-83148431-TA,2-83148433-83148443-TA,2-83148445-83148455-TA,2-83148457-83148469-TA,2-83148471-83148481-TA,2-83148483-83148495-TA,2-83148497-83148507-TA,2-83148281-83148519-TATATATATAACTATATATATAACTATATATATATAACTATATATATAACTATATATATATAACTATATATATAAC,2-83148509-83148521-TA,2-83148523-83148533-TA,2-83148433-83148547-TATATATATAACTATATATATAACTA,2-83148535-83148551-TA,2-83148559-83148578-TTGC;MOTIFS=TATATATAACTA,TTGC,TA,AC,TATATATAACTATATATATAAC,TATATATAAC,TATATATATAACTATATATATAACTA,TATATATATAACTA,TATATATATAACTATATATATAACTATATATATATAACTATATATATAACTATATATATATAACTATATATATAAC,TATATATAACTATATATATAACTATATATAACTA,TATATATAACTATATATATATAACTA,TATATATATAAC;STRUC=<VC126774>	HGSVC	No	5.115	Yes	NA,NA	NA	NA
chr2:83148231	61666	DEL	214	0.792	0.6988	18	NA	NA	NA	NA	NA	NA	NA	NA	NA	No	ID=2-83147827-83147838-AC,2-83147840-83147850-TA,2-83147856-83147866-TA,2-83147872-83147882-TA,2-83147884-83147894-TA,2-83147898-83147906-TA,2-83147910-83147920-TA,2-83147912-83147986-TATATATAACTATATATATAAC,2-83147922-83147932-TA,2-83147924-83147944-TATATATAAC,2-83147934-83148002-TATATATAACTATATATATAACTATATATAACTA,2-83147944-83147954-TA,2-83147956-83147998-TATATATAACTA,2-83147966-83147976-TA,2-83147968-83147978-TATATATAAC,2-83147978-83147988-TA,2-83148000-83148010-TA,2-83148002-83148040-TATATATAAC,2-83148012-83148020-TA,2-83148022-83148030-TA,2-83148022-83148088-TATATATAACTA,2-83148032-83148042-TA,2-83148044-83148054-TA,2-83148056-83148066-TA,2-83148068-83148078-TA,2-83148089-83148099-TA,2-83148101-83148113-TA,2-83148103-83148127-TATATATATAAC,2-83148115-83148125-TA,2-83148127-83148139-TA,2-83148141-83148149-TA,2-83148141-83148251-TATATATAACTATATATATATAACTA,2-83148151-83148163-TA,2-83148165-83148175-TA,2-83148177-83148189-TA,2-83148191-83148201-TA,2-83148191-83148219-TATATATATAACTA,2-83148203-83148215-TA,2-83148217-83148227-TA,2-83148229-83148241-TA,2-83148243-83148251-TA,2-83148243-83148367-TATATATAACTATATATATATAACTA,2-83148253-83148265-TA,2-83148267-83148277-TA,2-83148267-83148295-TATATATATAACTA,2-83148279-83148291-TA,2-83148293-83148303-TA,2-83148305-83148317-TA,2-83148307-83148331-TATATATATAAC,2-83148319-83148329-TA,2-83148331-83148343-TA,2-83148333-83148391-TATATATATAAC,2-83148345-83148355-TA,2-83148357-83148367-TA,2-83148357-83148443-TATATATATAACTATATATATAACTA,2-83148369-83148379-TA,2-83148381-83148393-TA,2-83148383-83148407-TATATATATAAC,2-83148395-83148405-TA,2-83148407-83148419-TA,2-83148409-83148467-TATATATATAAC,2-83148421-83148431-TA,2-83148433-83148443-TA,2-83148445-83148455-TA,2-83148457-83148469-TA,2-83148471-83148481-TA,2-83148483-83148495-TA,2-83148497-83148507-TA,2-83148281-83148519-TATATATATAACTATATATATAACTATATATATATAACTATATATATAACTATATATATATAACTATATATATAAC,2-83148509-83148521-TA,2-83148523-83148533-TA,2-83148433-83148547-TATATATATAACTATATATATAACTA,2-83148535-83148551-TA,2-83148559-83148578-TTGC;MOTIFS=TATATATAACTA,TTGC,TA,AC,TATATATAACTATATATATAAC,TATATATAAC,TATATATATAACTATATATATAACTA,TATATATATAACTA,TATATATATAACTATATATATAACTATATATATATAACTATATATATAACTATATATATATAACTATATATATAAC,TATATATAACTATATATATAACTATATATAACTA,TATATATAACTATATATATATAACTA,TATATATATAAC;STRUC=<VC126774>	HPRC,HGSVC,1KG-ONT	No	0.004	Yes	NA,NA	NA	NA
chr2:83148345	61667	INS	114	0.8469	0.5784	34	NA	NA	NA	NA	NA	NA	NA	NA	NA	No	ID=2-83147827-83147838-AC,2-83147840-83147850-TA,2-83147856-83147866-TA,2-83147872-83147882-TA,2-83147884-83147894-TA,2-83147898-83147906-TA,2-83147910-83147920-TA,2-83147912-83147986-TATATATAACTATATATATAAC,2-83147922-83147932-TA,2-83147924-83147944-TATATATAAC,2-83147934-83148002-TATATATAACTATATATATAACTATATATAACTA,2-83147944-83147954-TA,2-83147956-83147998-TATATATAACTA,2-83147966-83147976-TA,2-83147968-83147978-TATATATAAC,2-83147978-83147988-TA,2-83148000-83148010-TA,2-83148002-83148040-TATATATAAC,2-83148012-83148020-TA,2-83148022-83148030-TA,2-83148022-83148088-TATATATAACTA,2-83148032-83148042-TA,2-83148044-83148054-TA,2-83148056-83148066-TA,2-83148068-83148078-TA,2-83148089-83148099-TA,2-83148101-83148113-TA,2-83148103-83148127-TATATATATAAC,2-83148115-83148125-TA,2-83148127-83148139-TA,2-83148141-83148149-TA,2-83148141-83148251-TATATATAACTATATATATATAACTA,2-83148151-83148163-TA,2-83148165-83148175-TA,2-83148177-83148189-TA,2-83148191-83148201-TA,2-83148191-83148219-TATATATATAACTA,2-83148203-83148215-TA,2-83148217-83148227-TA,2-83148229-83148241-TA,2-83148243-83148251-TA,2-83148243-83148367-TATATATAACTATATATATATAACTA,2-83148253-83148265-TA,2-83148267-83148277-TA,2-83148267-83148295-TATATATATAACTA,2-83148279-83148291-TA,2-83148293-83148303-TA,2-83148305-83148317-TA,2-83148307-83148331-TATATATATAAC,2-83148319-83148329-TA,2-83148331-83148343-TA,2-83148333-83148391-TATATATATAAC,2-83148345-83148355-TA,2-83148357-83148367-TA,2-83148357-83148443-TATATATATAACTATATATATAACTA,2-83148369-83148379-TA,2-83148381-83148393-TA,2-83148383-83148407-TATATATATAAC,2-83148395-83148405-TA,2-83148407-83148419-TA,2-83148409-83148467-TATATATATAAC,2-83148421-83148431-TA,2-83148433-83148443-TA,2-83148445-83148455-TA,2-83148457-83148469-TA,2-83148471-83148481-TA,2-83148483-83148495-TA,2-83148497-83148507-TA,2-83148281-83148519-TATATATATAACTATATATATAACTATATATATATAACTATATATATAACTATATATATATAACTATATATATAAC,2-83148509-83148521-TA,2-83148523-83148533-TA,2-83148433-83148547-TATATATATAACTATATATATAACTA,2-83148535-83148551-TA,2-83148559-83148578-TTGC;MOTIFS=TATATATAACTA,TTGC,TA,AC,TATATATAACTATATATATAAC,TATATATAAC,TATATATATAACTATATATATAACTA,TATATATATAACTA,TATATATATAACTATATATATAACTATATATATATAACTATATATATAACTATATATATATAACTATATATATAAC,TATATATAACTATATATATAACTATATATAACTA,TATATATAACTATATATATATAACTA,TATATATATAAC;STRUC=<VC126774>	HPRC,HGSVC,1KG-ONT	No	0.123	Yes	NA,NA	NA	NA
chr2:83148357	61668	INS	52	0.8815	0.4386	80	NA	NA	NA	NA	NA	NA	NA	NA	NA	No	ID=2-83147827-83147838-AC,2-83147840-83147850-TA,2-83147856-83147866-TA,2-83147872-83147882-TA,2-83147884-83147894-TA,2-83147898-83147906-TA,2-83147910-83147920-TA,2-83147912-83147986-TATATATAACTATATATATAAC,2-83147922-83147932-TA,2-83147924-83147944-TATATATAAC,2-83147934-83148002-TATATATAACTATATATATAACTATATATAACTA,2-83147944-83147954-TA,2-83147956-83147998-TATATATAACTA,2-83147966-83147976-TA,2-83147968-83147978-TATATATAAC,2-83147978-83147988-TA,2-83148000-83148010-TA,2-83148002-83148040-TATATATAAC,2-83148012-83148020-TA,2-83148022-83148030-TA,2-83148022-83148088-TATATATAACTA,2-83148032-83148042-TA,2-83148044-83148054-TA,2-83148056-83148066-TA,2-83148068-83148078-TA,2-83148089-83148099-TA,2-83148101-83148113-TA,2-83148103-83148127-TATATATATAAC,2-83148115-83148125-TA,2-83148127-83148139-TA,2-83148141-83148149-TA,2-83148141-83148251-TATATATAACTATATATATATAACTA,2-83148151-83148163-TA,2-83148165-83148175-TA,2-83148177-83148189-TA,2-83148191-83148201-TA,2-83148191-83148219-TATATATATAACTA,2-83148203-83148215-TA,2-83148217-83148227-TA,2-83148229-83148241-TA,2-83148243-83148251-TA,2-83148243-83148367-TATATATAACTATATATATATAACTA,2-83148253-83148265-TA,2-83148267-83148277-TA,2-83148267-83148295-TATATATATAACTA,2-83148279-83148291-TA,2-83148293-83148303-TA,2-83148305-83148317-TA,2-83148307-83148331-TATATATATAAC,2-83148319-83148329-TA,2-83148331-83148343-TA,2-83148333-83148391-TATATATATAAC,2-83148345-83148355-TA,2-83148357-83148367-TA,2-83148357-83148443-TATATATATAACTATATATATAACTA,2-83148369-83148379-TA,2-83148381-83148393-TA,2-83148383-83148407-TATATATATAAC,2-83148395-83148405-TA,2-83148407-83148419-TA,2-83148409-83148467-TATATATATAAC,2-83148421-83148431-TA,2-83148433-83148443-TA,2-83148445-83148455-TA,2-83148457-83148469-TA,2-83148471-83148481-TA,2-83148483-83148495-TA,2-83148497-83148507-TA,2-83148281-83148519-TATATATATAACTATATATATAACTATATATATATAACTATATATATAACTATATATATATAACTATATATATAAC,2-83148509-83148521-TA,2-83148523-83148533-TA,2-83148433-83148547-TATATATATAACTATATATATAACTA,2-83148535-83148551-TA,2-83148559-83148578-TTGC;MOTIFS=TATATATAACTA,TTGC,TA,AC,TATATATAACTATATATATAAC,TATATATAAC,TATATATATAACTATATATATAACTA,TATATATATAACTA,TATATATATAACTATATATATAACTATATATATATAACTATATATATAACTATATATATATAACTATATATATAAC,TATATATAACTATATATATAACTATATATAACTA,TATATATAACTATATATATATAACTA,TATATATATAAC;STRUC=<VC126774>	HPRC,HGSVC	No	0.123	Yes	NA,NA	NA	NA
chr2:83148357	61669	INS	142	0.8297	0.6317	15	NA	NA	NA	NA	NA	NA	NA	NA	NA	No	ID=2-83147827-83147838-AC,2-83147840-83147850-TA,2-83147856-83147866-TA,2-83147872-83147882-TA,2-83147884-83147894-TA,2-83147898-83147906-TA,2-83147910-83147920-TA,2-83147912-83147986-TATATATAACTATATATATAAC,2-83147922-83147932-TA,2-83147924-83147944-TATATATAAC,2-83147934-83148002-TATATATAACTATATATATAACTATATATAACTA,2-83147944-83147954-TA,2-83147956-83147998-TATATATAACTA,2-83147966-83147976-TA,2-83147968-83147978-TATATATAAC,2-83147978-83147988-TA,2-83148000-83148010-TA,2-83148002-83148040-TATATATAAC,2-83148012-83148020-TA,2-83148022-83148030-TA,2-83148022-83148088-TATATATAACTA,2-83148032-83148042-TA,2-83148044-83148054-TA,2-83148056-83148066-TA,2-83148068-83148078-TA,2-83148089-83148099-TA,2-83148101-83148113-TA,2-83148103-83148127-TATATATATAAC,2-83148115-83148125-TA,2-83148127-83148139-TA,2-83148141-83148149-TA,2-83148141-83148251-TATATATAACTATATATATATAACTA,2-83148151-83148163-TA,2-83148165-83148175-TA,2-83148177-83148189-TA,2-83148191-83148201-TA,2-83148191-83148219-TATATATATAACTA,2-83148203-83148215-TA,2-83148217-83148227-TA,2-83148229-83148241-TA,2-83148243-83148251-TA,2-83148243-83148367-TATATATAACTATATATATATAACTA,2-83148253-83148265-TA,2-83148267-83148277-TA,2-83148267-83148295-TATATATATAACTA,2-83148279-83148291-TA,2-83148293-83148303-TA,2-83148305-83148317-TA,2-83148307-83148331-TATATATATAAC,2-83148319-83148329-TA,2-83148331-83148343-TA,2-83148333-83148391-TATATATATAAC,2-83148345-83148355-TA,2-83148357-83148367-TA,2-83148357-83148443-TATATATATAACTATATATATAACTA,2-83148369-83148379-TA,2-83148381-83148393-TA,2-83148383-83148407-TATATATATAAC,2-83148395-83148405-TA,2-83148407-83148419-TA,2-83148409-83148467-TATATATATAAC,2-83148421-83148431-TA,2-83148433-83148443-TA,2-83148445-83148455-TA,2-83148457-83148469-TA,2-83148471-83148481-TA,2-83148483-83148495-TA,2-83148497-83148507-TA,2-83148281-83148519-TATATATATAACTATATATATAACTATATATATATAACTATATATATAACTATATATATATAACTATATATATAAC,2-83148509-83148521-TA,2-83148523-83148533-TA,2-83148433-83148547-TATATATATAACTATATATATAACTA,2-83148535-83148551-TA,2-83148559-83148578-TTGC;MOTIFS=TATATATAACTA,TTGC,TA,AC,TATATATAACTATATATATAAC,TATATATAAC,TATATATATAACTATATATATAACTA,TATATATATAACTA,TATATATATAACTATATATATAACTATATATATATAACTATATATATAACTATATATATATAACTATATATATAAC,TATATATAACTATATATATAACTATATATAACTA,TATATATAACTATATATATATAACTA,TATATATATAAC;STRUC=<VC126774>	HPRC,HGSVC	No	0.123	Yes	NA,NA	NA	NA
chr2:83148383	61670	INS	72	0.8656	0.5164	17	NA	NA	NA	NA	NA	NA	NA	NA	NA	No	ID=2-83147827-83147838-AC,2-83147840-83147850-TA,2-83147856-83147866-TA,2-83147872-83147882-TA,2-83147884-83147894-TA,2-83147898-83147906-TA,2-83147910-83147920-TA,2-83147912-83147986-TATATATAACTATATATATAAC,2-83147922-83147932-TA,2-83147924-83147944-TATATATAAC,2-83147934-83148002-TATATATAACTATATATATAACTATATATAACTA,2-83147944-83147954-TA,2-83147956-83147998-TATATATAACTA,2-83147966-83147976-TA,2-83147968-83147978-TATATATAAC,2-83147978-83147988-TA,2-83148000-83148010-TA,2-83148002-83148040-TATATATAAC,2-83148012-83148020-TA,2-83148022-83148030-TA,2-83148022-83148088-TATATATAACTA,2-83148032-83148042-TA,2-83148044-83148054-TA,2-83148056-83148066-TA,2-83148068-83148078-TA,2-83148089-83148099-TA,2-83148101-83148113-TA,2-83148103-83148127-TATATATATAAC,2-83148115-83148125-TA,2-83148127-83148139-TA,2-83148141-83148149-TA,2-83148141-83148251-TATATATAACTATATATATATAACTA,2-83148151-83148163-TA,2-83148165-83148175-TA,2-83148177-83148189-TA,2-83148191-83148201-TA,2-83148191-83148219-TATATATATAACTA,2-83148203-83148215-TA,2-83148217-83148227-TA,2-83148229-83148241-TA,2-83148243-83148251-TA,2-83148243-83148367-TATATATAACTATATATATATAACTA,2-83148253-83148265-TA,2-83148267-83148277-TA,2-83148267-83148295-TATATATATAACTA,2-83148279-83148291-TA,2-83148293-83148303-TA,2-83148305-83148317-TA,2-83148307-83148331-TATATATATAAC,2-83148319-83148329-TA,2-83148331-83148343-TA,2-83148333-83148391-TATATATATAAC,2-83148345-83148355-TA,2-83148357-83148367-TA,2-83148357-83148443-TATATATATAACTATATATATAACTA,2-83148369-83148379-TA,2-83148381-83148393-TA,2-83148383-83148407-TATATATATAAC,2-83148395-83148405-TA,2-83148407-83148419-TA,2-83148409-83148467-TATATATATAAC,2-83148421-83148431-TA,2-83148433-83148443-TA,2-83148445-83148455-TA,2-83148457-83148469-TA,2-83148471-83148481-TA,2-83148483-83148495-TA,2-83148497-83148507-TA,2-83148281-83148519-TATATATATAACTATATATATAACTATATATATATAACTATATATATAACTATATATATATAACTATATATATAAC,2-83148509-83148521-TA,2-83148523-83148533-TA,2-83148433-83148547-TATATATATAACTATATATATAACTA,2-83148535-83148551-TA,2-83148559-83148578-TTGC;MOTIFS=TATATATAACTA,TTGC,TA,AC,TATATATAACTATATATATAAC,TATATATAAC,TATATATATAACTATATATATAACTA,TATATATATAACTA,TATATATATAACTATATATATAACTATATATATATAACTATATATATAACTATATATATATAACTATATATATAAC,TATATATAACTATATATATAACTATATATAACTA,TATATATAACTATATATATATAACTA,TATATATATAAC;STRUC=<VC126774>	HPRC,HGSVC,1KG-ONT	No	0.123	Yes	NA,NA	NA	NA
chr2:83148383	61671	INS	88	0.8326	0.6362	102	NA	NA	NA	NA	NA	NA	NA	NA	NA	No	ID=2-83147827-83147838-AC,2-83147840-83147850-TA,2-83147856-83147866-TA,2-83147872-83147882-TA,2-83147884-83147894-TA,2-83147898-83147906-TA,2-83147910-83147920-TA,2-83147912-83147986-TATATATAACTATATATATAAC,2-83147922-83147932-TA,2-83147924-83147944-TATATATAAC,2-83147934-83148002-TATATATAACTATATATATAACTATATATAACTA,2-83147944-83147954-TA,2-83147956-83147998-TATATATAACTA,2-83147966-83147976-TA,2-83147968-83147978-TATATATAAC,2-83147978-83147988-TA,2-83148000-83148010-TA,2-83148002-83148040-TATATATAAC,2-83148012-83148020-TA,2-83148022-83148030-TA,2-83148022-83148088-TATATATAACTA,2-83148032-83148042-TA,2-83148044-83148054-TA,2-83148056-83148066-TA,2-83148068-83148078-TA,2-83148089-83148099-TA,2-83148101-83148113-TA,2-83148103-83148127-TATATATATAAC,2-83148115-83148125-TA,2-83148127-83148139-TA,2-83148141-83148149-TA,2-83148141-83148251-TATATATAACTATATATATATAACTA,2-83148151-83148163-TA,2-83148165-83148175-TA,2-83148177-83148189-TA,2-83148191-83148201-TA,2-83148191-83148219-TATATATATAACTA,2-83148203-83148215-TA,2-83148217-83148227-TA,2-83148229-83148241-TA,2-83148243-83148251-TA,2-83148243-83148367-TATATATAACTATATATATATAACTA,2-83148253-83148265-TA,2-83148267-83148277-TA,2-83148267-83148295-TATATATATAACTA,2-83148279-83148291-TA,2-83148293-83148303-TA,2-83148305-83148317-TA,2-83148307-83148331-TATATATATAAC,2-83148319-83148329-TA,2-83148331-83148343-TA,2-83148333-83148391-TATATATATAAC,2-83148345-83148355-TA,2-83148357-83148367-TA,2-83148357-83148443-TATATATATAACTATATATATAACTA,2-83148369-83148379-TA,2-83148381-83148393-TA,2-83148383-83148407-TATATATATAAC,2-83148395-83148405-TA,2-83148407-83148419-TA,2-83148409-83148467-TATATATATAAC,2-83148421-83148431-TA,2-83148433-83148443-TA,2-83148445-83148455-TA,2-83148457-83148469-TA,2-83148471-83148481-TA,2-83148483-83148495-TA,2-83148497-83148507-TA,2-83148281-83148519-TATATATATAACTATATATATAACTATATATATATAACTATATATATAACTATATATATATAACTATATATATAAC,2-83148509-83148521-TA,2-83148523-83148533-TA,2-83148433-83148547-TATATATATAACTATATATATAACTA,2-83148535-83148551-TA,2-83148559-83148578-TTGC;MOTIFS=TATATATAACTA,TTGC,TA,AC,TATATATAACTATATATATAAC,TATATATAAC,TATATATATAACTATATATATAACTA,TATATATATAACTA,TATATATATAACTATATATATAACTATATATATATAACTATATATATAACTATATATATATAACTATATATATAAC,TATATATAACTATATATATAACTATATATAACTA,TATATATAACTATATATATATAACTA,TATATATATAAC;STRUC=<VC126774>	HPRC,HGSVC,1KG-ONT	No	0.123	Yes	NA,NA	NA	NA
chr2:83148383	61672	INS	204	0.8188	0.6344	114	NA	NA	NA	NA	NA	NA	NA	NA	NA	No	ID=2-83147827-83147838-AC,2-83147840-83147850-TA,2-83147856-83147866-TA,2-83147872-83147882-TA,2-83147884-83147894-TA,2-83147898-83147906-TA,2-83147910-83147920-TA,2-83147912-83147986-TATATATAACTATATATATAAC,2-83147922-83147932-TA,2-83147924-83147944-TATATATAAC,2-83147934-83148002-TATATATAACTATATATATAACTATATATAACTA,2-83147944-83147954-TA,2-83147956-83147998-TATATATAACTA,2-83147966-83147976-TA,2-83147968-83147978-TATATATAAC,2-83147978-83147988-TA,2-83148000-83148010-TA,2-83148002-83148040-TATATATAAC,2-83148012-83148020-TA,2-83148022-83148030-TA,2-83148022-83148088-TATATATAACTA,2-83148032-83148042-TA,2-83148044-83148054-TA,2-83148056-83148066-TA,2-83148068-83148078-TA,2-83148089-83148099-TA,2-83148101-83148113-TA,2-83148103-83148127-TATATATATAAC,2-83148115-83148125-TA,2-83148127-83148139-TA,2-83148141-83148149-TA,2-83148141-83148251-TATATATAACTATATATATATAACTA,2-83148151-83148163-TA,2-83148165-83148175-TA,2-83148177-83148189-TA,2-83148191-83148201-TA,2-83148191-83148219-TATATATATAACTA,2-83148203-83148215-TA,2-83148217-83148227-TA,2-83148229-83148241-TA,2-83148243-83148251-TA,2-83148243-83148367-TATATATAACTATATATATATAACTA,2-83148253-83148265-TA,2-83148267-83148277-TA,2-83148267-83148295-TATATATATAACTA,2-83148279-83148291-TA,2-83148293-83148303-TA,2-83148305-83148317-TA,2-83148307-83148331-TATATATATAAC,2-83148319-83148329-TA,2-83148331-83148343-TA,2-83148333-83148391-TATATATATAAC,2-83148345-83148355-TA,2-83148357-83148367-TA,2-83148357-83148443-TATATATATAACTATATATATAACTA,2-83148369-83148379-TA,2-83148381-83148393-TA,2-83148383-83148407-TATATATATAAC,2-83148395-83148405-TA,2-83148407-83148419-TA,2-83148409-83148467-TATATATATAAC,2-83148421-83148431-TA,2-83148433-83148443-TA,2-83148445-83148455-TA,2-83148457-83148469-TA,2-83148471-83148481-TA,2-83148483-83148495-TA,2-83148497-83148507-TA,2-83148281-83148519-TATATATATAACTATATATATAACTATATATATATAACTATATATATAACTATATATATATAACTATATATATAAC,2-83148509-83148521-TA,2-83148523-83148533-TA,2-83148433-83148547-TATATATATAACTATATATATAACTA,2-83148535-83148551-TA,2-83148559-83148578-TTGC;MOTIFS=TATATATAACTA,TTGC,TA,AC,TATATATAACTATATATATAAC,TATATATAAC,TATATATATAACTATATATATAACTA,TATATATATAACTA,TATATATATAACTATATATATAACTATATATATATAACTATATATATAACTATATATATATAACTATATATATAAC,TATATATAACTATATATATAACTATATATAACTA,TATATATAACTATATATATATAACTA,TATATATATAAC;STRUC=<VC126774>	HGSVC	No	0.123	Yes	NA,NA	NA	NA
chr2:83148419	61673	INS	69	0.9127	0.3209	26	NA	NA	NA	NA	NA	NA	NA	NA	NA	No	ID=2-83147827-83147838-AC,2-83147840-83147850-TA,2-83147856-83147866-TA,2-83147872-83147882-TA,2-83147884-83147894-TA,2-83147898-83147906-TA,2-83147910-83147920-TA,2-83147912-83147986-TATATATAACTATATATATAAC,2-83147922-83147932-TA,2-83147924-83147944-TATATATAAC,2-83147934-83148002-TATATATAACTATATATATAACTATATATAACTA,2-83147944-83147954-TA,2-83147956-83147998-TATATATAACTA,2-83147966-83147976-TA,2-83147968-83147978-TATATATAAC,2-83147978-83147988-TA,2-83148000-83148010-TA,2-83148002-83148040-TATATATAAC,2-83148012-83148020-TA,2-83148022-83148030-TA,2-83148022-83148088-TATATATAACTA,2-83148032-83148042-TA,2-83148044-83148054-TA,2-83148056-83148066-TA,2-83148068-83148078-TA,2-83148089-83148099-TA,2-83148101-83148113-TA,2-83148103-83148127-TATATATATAAC,2-83148115-83148125-TA,2-83148127-83148139-TA,2-83148141-83148149-TA,2-83148141-83148251-TATATATAACTATATATATATAACTA,2-83148151-83148163-TA,2-83148165-83148175-TA,2-83148177-83148189-TA,2-83148191-83148201-TA,2-83148191-83148219-TATATATATAACTA,2-83148203-83148215-TA,2-83148217-83148227-TA,2-83148229-83148241-TA,2-83148243-83148251-TA,2-83148243-83148367-TATATATAACTATATATATATAACTA,2-83148253-83148265-TA,2-83148267-83148277-TA,2-83148267-83148295-TATATATATAACTA,2-83148279-83148291-TA,2-83148293-83148303-TA,2-83148305-83148317-TA,2-83148307-83148331-TATATATATAAC,2-83148319-83148329-TA,2-83148331-83148343-TA,2-83148333-83148391-TATATATATAAC,2-83148345-83148355-TA,2-83148357-83148367-TA,2-83148357-83148443-TATATATATAACTATATATATAACTA,2-83148369-83148379-TA,2-83148381-83148393-TA,2-83148383-83148407-TATATATATAAC,2-83148395-83148405-TA,2-83148407-83148419-TA,2-83148409-83148467-TATATATATAAC,2-83148421-83148431-TA,2-83148433-83148443-TA,2-83148445-83148455-TA,2-83148457-83148469-TA,2-83148471-83148481-TA,2-83148483-83148495-TA,2-83148497-83148507-TA,2-83148281-83148519-TATATATATAACTATATATATAACTATATATATATAACTATATATATAACTATATATATATAACTATATATATAAC,2-83148509-83148521-TA,2-83148523-83148533-TA,2-83148433-83148547-TATATATATAACTATATATATAACTA,2-83148535-83148551-TA,2-83148559-83148578-TTGC;MOTIFS=TATATATAACTA,TTGC,TA,AC,TATATATAACTATATATATAAC,TATATATAAC,TATATATATAACTATATATATAACTA,TATATATATAACTA,TATATATATAACTATATATATAACTATATATATATAACTATATATATAACTATATATATATAACTATATATATAAC,TATATATAACTATATATATAACTATATATAACTA,TATATATAACTATATATATATAACTA,TATATATATAAC;STRUC=<VC126774>	HPRC,HGSVC,1KG-ONT	No	0.123	Yes	NA,NA	NA	NA
chr2:83148421	61674	INS	90	0.8752	0.4674	58	NA	NA	NA	NA	NA	NA	NA	NA	NA	No	ID=2-83147827-83147838-AC,2-83147840-83147850-TA,2-83147856-83147866-TA,2-83147872-83147882-TA,2-83147884-83147894-TA,2-83147898-83147906-TA,2-83147910-83147920-TA,2-83147912-83147986-TATATATAACTATATATATAAC,2-83147922-83147932-TA,2-83147924-83147944-TATATATAAC,2-83147934-83148002-TATATATAACTATATATATAACTATATATAACTA,2-83147944-83147954-TA,2-83147956-83147998-TATATATAACTA,2-83147966-83147976-TA,2-83147968-83147978-TATATATAAC,2-83147978-83147988-TA,2-83148000-83148010-TA,2-83148002-83148040-TATATATAAC,2-83148012-83148020-TA,2-83148022-83148030-TA,2-83148022-83148088-TATATATAACTA,2-83148032-83148042-TA,2-83148044-83148054-TA,2-83148056-83148066-TA,2-83148068-83148078-TA,2-83148089-83148099-TA,2-83148101-83148113-TA,2-83148103-83148127-TATATATATAAC,2-83148115-83148125-TA,2-83148127-83148139-TA,2-83148141-83148149-TA,2-83148141-83148251-TATATATAACTATATATATATAACTA,2-83148151-83148163-TA,2-83148165-83148175-TA,2-83148177-83148189-TA,2-83148191-83148201-TA,2-83148191-83148219-TATATATATAACTA,2-83148203-83148215-TA,2-83148217-83148227-TA,2-83148229-83148241-TA,2-83148243-83148251-TA,2-83148243-83148367-TATATATAACTATATATATATAACTA,2-83148253-83148265-TA,2-83148267-83148277-TA,2-83148267-83148295-TATATATATAACTA,2-83148279-83148291-TA,2-83148293-83148303-TA,2-83148305-83148317-TA,2-83148307-83148331-TATATATATAAC,2-83148319-83148329-TA,2-83148331-83148343-TA,2-83148333-83148391-TATATATATAAC,2-83148345-83148355-TA,2-83148357-83148367-TA,2-83148357-83148443-TATATATATAACTATATATATAACTA,2-83148369-83148379-TA,2-83148381-83148393-TA,2-83148383-83148407-TATATATATAAC,2-83148395-83148405-TA,2-83148407-83148419-TA,2-83148409-83148467-TATATATATAAC,2-83148421-83148431-TA,2-83148433-83148443-TA,2-83148445-83148455-TA,2-83148457-83148469-TA,2-83148471-83148481-TA,2-83148483-83148495-TA,2-83148497-83148507-TA,2-83148281-83148519-TATATATATAACTATATATATAACTATATATATATAACTATATATATAACTATATATATATAACTATATATATAAC,2-83148509-83148521-TA,2-83148523-83148533-TA,2-83148433-83148547-TATATATATAACTATATATATAACTA,2-83148535-83148551-TA,2-83148559-83148578-TTGC;MOTIFS=TATATATAACTA,TTGC,TA,AC,TATATATAACTATATATATAAC,TATATATAAC,TATATATATAACTATATATATAACTA,TATATATATAACTA,TATATATATAACTATATATATAACTATATATATATAACTATATATATAACTATATATATATAACTATATATATAAC,TATATATAACTATATATATAACTATATATAACTA,TATATATAACTATATATATATAACTA,TATATATATAAC;STRUC=<VC126774>	HPRC,HGSVC,1KG-ONT	No	0.123	Yes	NA,NA	NA	NA
chr2:83148430	61675	INS	60	0.9086	0.6064	4	NA	NA	NA	NA	NA	NA	NA	NA	NA	No	ID=2-83147827-83147838-AC,2-83147840-83147850-TA,2-83147856-83147866-TA,2-83147872-83147882-TA,2-83147884-83147894-TA,2-83147898-83147906-TA,2-83147910-83147920-TA,2-83147912-83147986-TATATATAACTATATATATAAC,2-83147922-83147932-TA,2-83147924-83147944-TATATATAAC,2-83147934-83148002-TATATATAACTATATATATAACTATATATAACTA,2-83147944-83147954-TA,2-83147956-83147998-TATATATAACTA,2-83147966-83147976-TA,2-83147968-83147978-TATATATAAC,2-83147978-83147988-TA,2-83148000-83148010-TA,2-83148002-83148040-TATATATAAC,2-83148012-83148020-TA,2-83148022-83148030-TA,2-83148022-83148088-TATATATAACTA,2-83148032-83148042-TA,2-83148044-83148054-TA,2-83148056-83148066-TA,2-83148068-83148078-TA,2-83148089-83148099-TA,2-83148101-83148113-TA,2-83148103-83148127-TATATATATAAC,2-83148115-83148125-TA,2-83148127-83148139-TA,2-83148141-83148149-TA,2-83148141-83148251-TATATATAACTATATATATATAACTA,2-83148151-83148163-TA,2-83148165-83148175-TA,2-83148177-83148189-TA,2-83148191-83148201-TA,2-83148191-83148219-TATATATATAACTA,2-83148203-83148215-TA,2-83148217-83148227-TA,2-83148229-83148241-TA,2-83148243-83148251-TA,2-83148243-83148367-TATATATAACTATATATATATAACTA,2-83148253-83148265-TA,2-83148267-83148277-TA,2-83148267-83148295-TATATATATAACTA,2-83148279-83148291-TA,2-83148293-83148303-TA,2-83148305-83148317-TA,2-83148307-83148331-TATATATATAAC,2-83148319-83148329-TA,2-83148331-83148343-TA,2-83148333-83148391-TATATATATAAC,2-83148345-83148355-TA,2-83148357-83148367-TA,2-83148357-83148443-TATATATATAACTATATATATAACTA,2-83148369-83148379-TA,2-83148381-83148393-TA,2-83148383-83148407-TATATATATAAC,2-83148395-83148405-TA,2-83148407-83148419-TA,2-83148409-83148467-TATATATATAAC,2-83148421-83148431-TA,2-83148433-83148443-TA,2-83148445-83148455-TA,2-83148457-83148469-TA,2-83148471-83148481-TA,2-83148483-83148495-TA,2-83148497-83148507-TA,2-83148281-83148519-TATATATATAACTATATATATAACTATATATATATAACTATATATATAACTATATATATATAACTATATATATAAC,2-83148509-83148521-TA,2-83148523-83148533-TA,2-83148433-83148547-TATATATATAACTATATATATAACTA,2-83148535-83148551-TA,2-83148559-83148578-TTGC;MOTIFS=TATATATAACTA,TTGC,TA,AC,TATATATAACTATATATATAAC,TATATATAAC,TATATATATAACTATATATATAACTA,TATATATATAACTA,TATATATATAACTATATATATAACTATATATATATAACTATATATATAACTATATATATATAACTATATATATAAC,TATATATAACTATATATATAACTATATATAACTA,TATATATAACTATATATATATAACTA,TATATATATAAC;STRUC=<VC126774>	HPRC,HGSVC	No	0.123	No	NA,NA	NA	NA
chr2:83148433	61679	INS	66	0.891	0.3834	176	NA	NA	NA	NA	NA	NA	NA	NA	NA	No	ID=2-83147827-83147838-AC,2-83147840-83147850-TA,2-83147856-83147866-TA,2-83147872-83147882-TA,2-83147884-83147894-TA,2-83147898-83147906-TA,2-83147910-83147920-TA,2-83147912-83147986-TATATATAACTATATATATAAC,2-83147922-83147932-TA,2-83147924-83147944-TATATATAAC,2-83147934-83148002-TATATATAACTATATATATAACTATATATAACTA,2-83147944-83147954-TA,2-83147956-83147998-TATATATAACTA,2-83147966-83147976-TA,2-83147968-83147978-TATATATAAC,2-83147978-83147988-TA,2-83148000-83148010-TA,2-83148002-83148040-TATATATAAC,2-83148012-83148020-TA,2-83148022-83148030-TA,2-83148022-83148088-TATATATAACTA,2-83148032-83148042-TA,2-83148044-83148054-TA,2-83148056-83148066-TA,2-83148068-83148078-TA,2-83148089-83148099-TA,2-83148101-83148113-TA,2-83148103-83148127-TATATATATAAC,2-83148115-83148125-TA,2-83148127-83148139-TA,2-83148141-83148149-TA,2-83148141-83148251-TATATATAACTATATATATATAACTA,2-83148151-83148163-TA,2-83148165-83148175-TA,2-83148177-83148189-TA,2-83148191-83148201-TA,2-83148191-83148219-TATATATATAACTA,2-83148203-83148215-TA,2-83148217-83148227-TA,2-83148229-83148241-TA,2-83148243-83148251-TA,2-83148243-83148367-TATATATAACTATATATATATAACTA,2-83148253-83148265-TA,2-83148267-83148277-TA,2-83148267-83148295-TATATATATAACTA,2-83148279-83148291-TA,2-83148293-83148303-TA,2-83148305-83148317-TA,2-83148307-83148331-TATATATATAAC,2-83148319-83148329-TA,2-83148331-83148343-TA,2-83148333-83148391-TATATATATAAC,2-83148345-83148355-TA,2-83148357-83148367-TA,2-83148357-83148443-TATATATATAACTATATATATAACTA,2-83148369-83148379-TA,2-83148381-83148393-TA,2-83148383-83148407-TATATATATAAC,2-83148395-83148405-TA,2-83148407-83148419-TA,2-83148409-83148467-TATATATATAAC,2-83148421-83148431-TA,2-83148433-83148443-TA,2-83148445-83148455-TA,2-83148457-83148469-TA,2-83148471-83148481-TA,2-83148483-83148495-TA,2-83148497-83148507-TA,2-83148281-83148519-TATATATATAACTATATATATAACTATATATATATAACTATATATATAACTATATATATATAACTATATATATAAC,2-83148509-83148521-TA,2-83148523-83148533-TA,2-83148433-83148547-TATATATATAACTATATATATAACTA,2-83148535-83148551-TA,2-83148559-83148578-TTGC;MOTIFS=TATATATAACTA,TTGC,TA,AC,TATATATAACTATATATATAAC,TATATATAAC,TATATATATAACTATATATATAACTA,TATATATATAACTA,TATATATATAACTATATATATAACTATATATATATAACTATATATATAACTATATATATATAACTATATATATAAC,TATATATAACTATATATATAACTATATATAACTA,TATATATAACTATATATATATAACTA,TATATATATAAC;STRUC=<VC126774>	HPRC,HGSVC,1KG-ONT	No	0.123	Yes	NA,NA	NA	NA
chr2:83148433	61678	INS	71	0.8708	0.5025	8	NA	NA	NA	NA	NA	NA	NA	NA	NA	No	ID=2-83147827-83147838-AC,2-83147840-83147850-TA,2-83147856-83147866-TA,2-83147872-83147882-TA,2-83147884-83147894-TA,2-83147898-83147906-TA,2-83147910-83147920-TA,2-83147912-83147986-TATATATAACTATATATATAAC,2-83147922-83147932-TA,2-83147924-83147944-TATATATAAC,2-83147934-83148002-TATATATAACTATATATATAACTATATATAACTA,2-83147944-83147954-TA,2-83147956-83147998-TATATATAACTA,2-83147966-83147976-TA,2-83147968-83147978-TATATATAAC,2-83147978-83147988-TA,2-83148000-83148010-TA,2-83148002-83148040-TATATATAAC,2-83148012-83148020-TA,2-83148022-83148030-TA,2-83148022-83148088-TATATATAACTA,2-83148032-83148042-TA,2-83148044-83148054-TA,2-83148056-83148066-TA,2-83148068-83148078-TA,2-83148089-83148099-TA,2-83148101-83148113-TA,2-83148103-83148127-TATATATATAAC,2-83148115-83148125-TA,2-83148127-83148139-TA,2-83148141-83148149-TA,2-83148141-83148251-TATATATAACTATATATATATAACTA,2-83148151-83148163-TA,2-83148165-83148175-TA,2-83148177-83148189-TA,2-83148191-83148201-TA,2-83148191-83148219-TATATATATAACTA,2-83148203-83148215-TA,2-83148217-83148227-TA,2-83148229-83148241-TA,2-83148243-83148251-TA,2-83148243-83148367-TATATATAACTATATATATATAACTA,2-83148253-83148265-TA,2-83148267-83148277-TA,2-83148267-83148295-TATATATATAACTA,2-83148279-83148291-TA,2-83148293-83148303-TA,2-83148305-83148317-TA,2-83148307-83148331-TATATATATAAC,2-83148319-83148329-TA,2-83148331-83148343-TA,2-83148333-83148391-TATATATATAAC,2-83148345-83148355-TA,2-83148357-83148367-TA,2-83148357-83148443-TATATATATAACTATATATATAACTA,2-83148369-83148379-TA,2-83148381-83148393-TA,2-83148383-83148407-TATATATATAAC,2-83148395-83148405-TA,2-83148407-83148419-TA,2-83148409-83148467-TATATATATAAC,2-83148421-83148431-TA,2-83148433-83148443-TA,2-83148445-83148455-TA,2-83148457-83148469-TA,2-83148471-83148481-TA,2-83148483-83148495-TA,2-83148497-83148507-TA,2-83148281-83148519-TATATATATAACTATATATATAACTATATATATATAACTATATATATAACTATATATATATAACTATATATATAAC,2-83148509-83148521-TA,2-83148523-83148533-TA,2-83148433-83148547-TATATATATAACTATATATATAACTA,2-83148535-83148551-TA,2-83148559-83148578-TTGC;MOTIFS=TATATATAACTA,TTGC,TA,AC,TATATATAACTATATATATAAC,TATATATAAC,TATATATATAACTATATATATAACTA,TATATATATAACTA,TATATATATAACTATATATATAACTATATATATATAACTATATATATAACTATATATATATAACTATATATATAAC,TATATATAACTATATATATAACTATATATAACTA,TATATATAACTATATATATATAACTA,TATATATATAAC;STRUC=<VC126774>	HPRC,HGSVC,1KG-ONT	No	0.123	Yes	NA,NA	NA	NA
chr2:83148433	61676	INS	62	0.8529	0.5345	19	NA	NA	NA	NA	NA	NA	NA	NA	NA	No	ID=2-83147827-83147838-AC,2-83147840-83147850-TA,2-83147856-83147866-TA,2-83147872-83147882-TA,2-83147884-83147894-TA,2-83147898-83147906-TA,2-83147910-83147920-TA,2-83147912-83147986-TATATATAACTATATATATAAC,2-83147922-83147932-TA,2-83147924-83147944-TATATATAAC,2-83147934-83148002-TATATATAACTATATATATAACTATATATAACTA,2-83147944-83147954-TA,2-83147956-83147998-TATATATAACTA,2-83147966-83147976-TA,2-83147968-83147978-TATATATAAC,2-83147978-83147988-TA,2-83148000-83148010-TA,2-83148002-83148040-TATATATAAC,2-83148012-83148020-TA,2-83148022-83148030-TA,2-83148022-83148088-TATATATAACTA,2-83148032-83148042-TA,2-83148044-83148054-TA,2-83148056-83148066-TA,2-83148068-83148078-TA,2-83148089-83148099-TA,2-83148101-83148113-TA,2-83148103-83148127-TATATATATAAC,2-83148115-83148125-TA,2-83148127-83148139-TA,2-83148141-83148149-TA,2-83148141-83148251-TATATATAACTATATATATATAACTA,2-83148151-83148163-TA,2-83148165-83148175-TA,2-83148177-83148189-TA,2-83148191-83148201-TA,2-83148191-83148219-TATATATATAACTA,2-83148203-83148215-TA,2-83148217-83148227-TA,2-83148229-83148241-TA,2-83148243-83148251-TA,2-83148243-83148367-TATATATAACTATATATATATAACTA,2-83148253-83148265-TA,2-83148267-83148277-TA,2-83148267-83148295-TATATATATAACTA,2-83148279-83148291-TA,2-83148293-83148303-TA,2-83148305-83148317-TA,2-83148307-83148331-TATATATATAAC,2-83148319-83148329-TA,2-83148331-83148343-TA,2-83148333-83148391-TATATATATAAC,2-83148345-83148355-TA,2-83148357-83148367-TA,2-83148357-83148443-TATATATATAACTATATATATAACTA,2-83148369-83148379-TA,2-83148381-83148393-TA,2-83148383-83148407-TATATATATAAC,2-83148395-83148405-TA,2-83148407-83148419-TA,2-83148409-83148467-TATATATATAAC,2-83148421-83148431-TA,2-83148433-83148443-TA,2-83148445-83148455-TA,2-83148457-83148469-TA,2-83148471-83148481-TA,2-83148483-83148495-TA,2-83148497-83148507-TA,2-83148281-83148519-TATATATATAACTATATATATAACTATATATATATAACTATATATATAACTATATATATATAACTATATATATAAC,2-83148509-83148521-TA,2-83148523-83148533-TA,2-83148433-83148547-TATATATATAACTATATATATAACTA,2-83148535-83148551-TA,2-83148559-83148578-TTGC;MOTIFS=TATATATAACTA,TTGC,TA,AC,TATATATAACTATATATATAAC,TATATATAAC,TATATATATAACTATATATATAACTA,TATATATATAACTA,TATATATATAACTATATATATAACTATATATATATAACTATATATATAACTATATATATATAACTATATATATAAC,TATATATAACTATATATATAACTATATATAACTA,TATATATAACTATATATATATAACTA,TATATATATAAC;STRUC=<VC126774>	HPRC,HGSVC	No	0.123	Yes	NA,NA	NA	NA
chr2:83148433	61677	INS	78	0.8733	0.4608	26	NA	NA	NA	NA	NA	NA	NA	NA	NA	No	ID=2-83147827-83147838-AC,2-83147840-83147850-TA,2-83147856-83147866-TA,2-83147872-83147882-TA,2-83147884-83147894-TA,2-83147898-83147906-TA,2-83147910-83147920-TA,2-83147912-83147986-TATATATAACTATATATATAAC,2-83147922-83147932-TA,2-83147924-83147944-TATATATAAC,2-83147934-83148002-TATATATAACTATATATATAACTATATATAACTA,2-83147944-83147954-TA,2-83147956-83147998-TATATATAACTA,2-83147966-83147976-TA,2-83147968-83147978-TATATATAAC,2-83147978-83147988-TA,2-83148000-83148010-TA,2-83148002-83148040-TATATATAAC,2-83148012-83148020-TA,2-83148022-83148030-TA,2-83148022-83148088-TATATATAACTA,2-83148032-83148042-TA,2-83148044-83148054-TA,2-83148056-83148066-TA,2-83148068-83148078-TA,2-83148089-83148099-TA,2-83148101-83148113-TA,2-83148103-83148127-TATATATATAAC,2-83148115-83148125-TA,2-83148127-83148139-TA,2-83148141-83148149-TA,2-83148141-83148251-TATATATAACTATATATATATAACTA,2-83148151-83148163-TA,2-83148165-83148175-TA,2-83148177-83148189-TA,2-83148191-83148201-TA,2-83148191-83148219-TATATATATAACTA,2-83148203-83148215-TA,2-83148217-83148227-TA,2-83148229-83148241-TA,2-83148243-83148251-TA,2-83148243-83148367-TATATATAACTATATATATATAACTA,2-83148253-83148265-TA,2-83148267-83148277-TA,2-83148267-83148295-TATATATATAACTA,2-83148279-83148291-TA,2-83148293-83148303-TA,2-83148305-83148317-TA,2-83148307-83148331-TATATATATAAC,2-83148319-83148329-TA,2-83148331-83148343-TA,2-83148333-83148391-TATATATATAAC,2-83148345-83148355-TA,2-83148357-83148367-TA,2-83148357-83148443-TATATATATAACTATATATATAACTA,2-83148369-83148379-TA,2-83148381-83148393-TA,2-83148383-83148407-TATATATATAAC,2-83148395-83148405-TA,2-83148407-83148419-TA,2-83148409-83148467-TATATATATAAC,2-83148421-83148431-TA,2-83148433-83148443-TA,2-83148445-83148455-TA,2-83148457-83148469-TA,2-83148471-83148481-TA,2-83148483-83148495-TA,2-83148497-83148507-TA,2-83148281-83148519-TATATATATAACTATATATATAACTATATATATATAACTATATATATAACTATATATATATAACTATATATATAAC,2-83148509-83148521-TA,2-83148523-83148533-TA,2-83148433-83148547-TATATATATAACTATATATATAACTA,2-83148535-83148551-TA,2-83148559-83148578-TTGC;MOTIFS=TATATATAACTA,TTGC,TA,AC,TATATATAACTATATATATAAC,TATATATAAC,TATATATATAACTATATATATAACTA,TATATATATAACTA,TATATATATAACTATATATATAACTATATATATATAACTATATATATAACTATATATATATAACTATATATATAAC,TATATATAACTATATATATAACTATATATAACTA,TATATATAACTATATATATATAACTA,TATATATATAAC;STRUC=<VC126774>	HPRC,HGSVC,1KG-ONT	No	0.123	Yes	NA,NA	NA	NA
chr2:83148454	61680	INS	53	0.8435	0.6073	24	NA	NA	NA	NA	NA	NA	NA	NA	NA	No	ID=2-83147827-83147838-AC,2-83147840-83147850-TA,2-83147856-83147866-TA,2-83147872-83147882-TA,2-83147884-83147894-TA,2-83147898-83147906-TA,2-83147910-83147920-TA,2-83147912-83147986-TATATATAACTATATATATAAC,2-83147922-83147932-TA,2-83147924-83147944-TATATATAAC,2-83147934-83148002-TATATATAACTATATATATAACTATATATAACTA,2-83147944-83147954-TA,2-83147956-83147998-TATATATAACTA,2-83147966-83147976-TA,2-83147968-83147978-TATATATAAC,2-83147978-83147988-TA,2-83148000-83148010-TA,2-83148002-83148040-TATATATAAC,2-83148012-83148020-TA,2-83148022-83148030-TA,2-83148022-83148088-TATATATAACTA,2-83148032-83148042-TA,2-83148044-83148054-TA,2-83148056-83148066-TA,2-83148068-83148078-TA,2-83148089-83148099-TA,2-83148101-83148113-TA,2-83148103-83148127-TATATATATAAC,2-83148115-83148125-TA,2-83148127-83148139-TA,2-83148141-83148149-TA,2-83148141-83148251-TATATATAACTATATATATATAACTA,2-83148151-83148163-TA,2-83148165-83148175-TA,2-83148177-83148189-TA,2-83148191-83148201-TA,2-83148191-83148219-TATATATATAACTA,2-83148203-83148215-TA,2-83148217-83148227-TA,2-83148229-83148241-TA,2-83148243-83148251-TA,2-83148243-83148367-TATATATAACTATATATATATAACTA,2-83148253-83148265-TA,2-83148267-83148277-TA,2-83148267-83148295-TATATATATAACTA,2-83148279-83148291-TA,2-83148293-83148303-TA,2-83148305-83148317-TA,2-83148307-83148331-TATATATATAAC,2-83148319-83148329-TA,2-83148331-83148343-TA,2-83148333-83148391-TATATATATAAC,2-83148345-83148355-TA,2-83148357-83148367-TA,2-83148357-83148443-TATATATATAACTATATATATAACTA,2-83148369-83148379-TA,2-83148381-83148393-TA,2-83148383-83148407-TATATATATAAC,2-83148395-83148405-TA,2-83148407-83148419-TA,2-83148409-83148467-TATATATATAAC,2-83148421-83148431-TA,2-83148433-83148443-TA,2-83148445-83148455-TA,2-83148457-83148469-TA,2-83148471-83148481-TA,2-83148483-83148495-TA,2-83148497-83148507-TA,2-83148281-83148519-TATATATATAACTATATATATAACTATATATATATAACTATATATATAACTATATATATATAACTATATATATAAC,2-83148509-83148521-TA,2-83148523-83148533-TA,2-83148433-83148547-TATATATATAACTATATATATAACTA,2-83148535-83148551-TA,2-83148559-83148578-TTGC;MOTIFS=TATATATAACTA,TTGC,TA,AC,TATATATAACTATATATATAAC,TATATATAAC,TATATATATAACTATATATATAACTA,TATATATATAACTA,TATATATATAACTATATATATAACTATATATATATAACTATATATATAACTATATATATATAACTATATATATAAC,TATATATAACTATATATATAACTATATATAACTA,TATATATAACTATATATATATAACTA,TATATATATAAC;STRUC=<VC126774>	HPRC,HGSVC	No	0.123	Yes	NA,NA	NA	NA
chr2:83172250	61681	DEL	57	0.8806	0.4363	2	NA	NA	NA	NA	NA	NA	NA	NA	NA	No	ID=2-83172117-83172126-TG,2-83172143-83172152-TG,2-83172155-83172164-TG,2-83172186-83172196-TA,2-83172195-83172205-AC,2-83172219-83172231-TA,2-83172242-83172291-TATATATGTATATG,2-83172284-83172294-TA,2-83172327-83172337-TA,2-83172350-83172381-TATATGTA,2-83172382-83172409-TGTATATA,2-83172418-83172427-TA,2-83172426-83172457-TGTATATATG,2-83172448-83172485-TATATATGTA,2-83172456-83172465-TA,2-83172466-83172475-TA,2-83172472-83172488-TATG,2-83172476-83172487-TA,2-83172486-83172499-TG,2-83172498-83172511-TA,2-83172625-83172634-TGT;MOTIFS=TATATATGTA,TATATGTA,TA,TG,AC,TGTATATATG,TATATATGTATATG,TGTATATA,TGT,TATG;STRUC=<VC126778>	HPRC,HGSVC,1KG-ONT	No	0.143	Yes	NA,NA	NA	NA
chr2:83172307	61682	DEL	51	0.9455	0.2073	377	NA	NA	NA	NA	NA	NA	NA	NA	NA	No	ID=2-83172117-83172126-TG,2-83172143-83172152-TG,2-83172155-83172164-TG,2-83172186-83172196-TA,2-83172195-83172205-AC,2-83172219-83172231-TA,2-83172242-83172291-TATATATGTATATG,2-83172284-83172294-TA,2-83172327-83172337-TA,2-83172350-83172381-TATATGTA,2-83172382-83172409-TGTATATA,2-83172418-83172427-TA,2-83172426-83172457-TGTATATATG,2-83172448-83172485-TATATATGTA,2-83172456-83172465-TA,2-83172466-83172475-TA,2-83172472-83172488-TATG,2-83172476-83172487-TA,2-83172486-83172499-TG,2-83172498-83172511-TA,2-83172625-83172634-TGT;MOTIFS=TATATATGTA,TATATGTA,TA,TG,AC,TGTATATATG,TATATATGTATATG,TGTATATA,TGT,TATG;STRUC=<VC126778>	HPRC,HGSVC,1KG-ONT	No	0.083	Yes	NA,NA	NA	NA
chr2:83172319	61683	DEL	63	0.8849	0.444	168	NA	NA	NA	NA	NA	NA	NA	NA	NA	No	ID=2-83172117-83172126-TG,2-83172143-83172152-TG,2-83172155-83172164-TG,2-83172186-83172196-TA,2-83172195-83172205-AC,2-83172219-83172231-TA,2-83172242-83172291-TATATATGTATATG,2-83172284-83172294-TA,2-83172327-83172337-TA,2-83172350-83172381-TATATGTA,2-83172382-83172409-TGTATATA,2-83172418-83172427-TA,2-83172426-83172457-TGTATATATG,2-83172448-83172485-TATATATGTA,2-83172456-83172465-TA,2-83172466-83172475-TA,2-83172472-83172488-TATG,2-83172476-83172487-TA,2-83172486-83172499-TG,2-83172498-83172511-TA,2-83172625-83172634-TGT;MOTIFS=TATATATGTA,TATATGTA,TA,TG,AC,TGTATATATG,TATATATGTATATG,TGTATATA,TGT,TATG;STRUC=<VC126778>	HPRC,HGSVC,1KG-ONT	No	0.087	Yes	NA,NA	NA	NA
chr2:83172325	61684	DEL	59	0.8091	0.6961	98	NA	NA	NA	NA	NA	NA	NA	NA	NA	No	ID=2-83172117-83172126-TG,2-83172143-83172152-TG,2-83172155-83172164-TG,2-83172186-83172196-TA,2-83172195-83172205-AC,2-83172219-83172231-TA,2-83172242-83172291-TATATATGTATATG,2-83172284-83172294-TA,2-83172327-83172337-TA,2-83172350-83172381-TATATGTA,2-83172382-83172409-TGTATATA,2-83172418-83172427-TA,2-83172426-83172457-TGTATATATG,2-83172448-83172485-TATATATGTA,2-83172456-83172465-TA,2-83172466-83172475-TA,2-83172472-83172488-TATG,2-83172476-83172487-TA,2-83172486-83172499-TG,2-83172498-83172511-TA,2-83172625-83172634-TGT;MOTIFS=TATATATGTA,TATATGTA,TA,TG,AC,TGTATATATG,TATATATGTATATG,TGTATATA,TGT,TATG;STRUC=<VC126778>	HPRC,HGSVC,1KG-ONT	No	0.166	Yes	NA,NA	NA	NA
chr2:83260435	61685	INS	135	0.8977	0.3996	3	NA	NA	NA	NA	NA	NA	NA	NA	NA	No	NA	NA	Yes	1.616	Yes	NA,NA	NA	NA
chr2:83315698	61686	DEL	50	0.8351	0.6057	1	NA	NA	NA	NA	NA	NA	NA	NA	NA	No	NA	NA	No	1.009	No	NA,NA	NA	NA
chr2:83340939	61689	INS	402	0.8226	0.6438	1	NA	NA	NA	NA	NA	NA	NA	NA	NA	No	ID=2-83340925-83340943-ATATT;MOTIFS=ATATT;STRUC=(ATATT)n	HPRC,HGSVC,1KG-ONT	No	1.616	Yes	NA,NA	NA	NA
chr2:83340939	61695	INS	746	0.8534	0.6097	275	NA	NA	NA	NA	NA	NA	NA	NA	NA	No	ID=2-83340925-83340943-ATATT;MOTIFS=ATATT;STRUC=(ATATT)n	HPRC,HGSVC	No	1.616	Yes	NA,NA	NA	NA
chr2:83340939	61696	INS	488	0.8083	0.6825	2	NA	NA	NA	NA	NA	NA	NA	NA	NA	No	ID=2-83340925-83340943-ATATT;MOTIFS=ATATT;STRUC=(ATATT)n	HPRC,HGSVC,1KG-ONT	No	1.616	No	NA,NA	NA	NA
chr2:83340939	61699	INS	602	0.8637	0.4853	1	NA	NA	NA	NA	NA	NA	NA	NA	NA	No	ID=2-83340925-83340943-ATATT;MOTIFS=ATATT;STRUC=(ATATT)n	HPRC,HGSVC,1KG-ONT	No	1.616	No	NA,NA	NA	NA
chr2:83340939	61700	INS	377	0.886	0.4622	1	NA	NA	NA	NA	NA	NA	NA	NA	NA	No	ID=2-83340925-83340943-ATATT;MOTIFS=ATATT;STRUC=(ATATT)n	HPRC,HGSVC,1KG-ONT	No	1.616	Yes	NA,NA	NA	NA
chr2:83340939	61687	INS	400	0.8813	0.6985	5	NA	NA	NA	NA	NA	NA	NA	NA	NA	No	ID=2-83340925-83340943-ATATT;MOTIFS=ATATT;STRUC=(ATATT)n	HPRC,HGSVC,1KG-ONT	No	1.616	No	NA,NA	NA	NA
chr2:83341232	61705	INS	81	0.8205	0.6673	12	NA	NA	NA	NA	NA	NA	NA	NA	NA	No	NA	HPRC,HGSVC,1KG-ONT	No	2.254	No	NA,NA	NA	NA
chr2:83341496	61707	DEL	81	0.8903	0.5948	1	NA	NA	NA	NA	NA	NA	NA	NA	NA	No	ID=2-83341366-83341375-ATA,2-83341501-83341510-TAA,2-83341519-83341699-TAATATTATATTAATAATATATAATATAC,2-83341788-83341798-ATT,2-83341794-83341806-ATTA,2-83341858-83341918-ATTATAT,2-83341932-83341947-ATATA,2-83341960-83342092-AGATATAATATAATATATTAATAATATATATT,2-83341962-83341977-ATATA,2-83341994-83342009-ATATA,2-83342026-83342041-ATATA,2-83342058-83342073-ATATA,2-83342061-83342303-TAATATAATATATTAATAATATATATTAGATG,2-83342343-83342358-ATATA,2-83342371-83342491-AGATATAATATAATATATTAATAATATATA,2-83342373-83342388-ATATA,2-83342403-83342418-ATATA,2-83342433-83342448-ATATA,2-83342463-83342478-ATATA;MOTIFS=ATA,ATTA,TAA,ATT,ATTATAT,TAATATTATATTAATAATATATAATATAC,AGATATAATATAATATATTAATAATATATATT,ATATA,TAATATAATATATTAATAATATATATTAGATG,AGATATAATATAATATATTAATAATATATA;STRUC=<VC126789>	HPRC,HGSVC,1KG-ONT	No	0.004	Yes	NA,NA	NA	NA
chr2:83341519	61709	DEL	87	0.8897	0.3883	4	NA	NA	NA	NA	NA	NA	NA	NA	NA	No	ID=2-83341366-83341375-ATA,2-83341501-83341510-TAA,2-83341519-83341699-TAATATTATATTAATAATATATAATATAC,2-83341788-83341798-ATT,2-83341794-83341806-ATTA,2-83341858-83341918-ATTATAT,2-83341932-83341947-ATATA,2-83341960-83342092-AGATATAATATAATATATTAATAATATATATT,2-83341962-83341977-ATATA,2-83341994-83342009-ATATA,2-83342026-83342041-ATATA,2-83342058-83342073-ATATA,2-83342061-83342303-TAATATAATATATTAATAATATATATTAGATG,2-83342343-83342358-ATATA,2-83342371-83342491-AGATATAATATAATATATTAATAATATATA,2-83342373-83342388-ATATA,2-83342403-83342418-ATATA,2-83342433-83342448-ATATA,2-83342463-83342478-ATATA;MOTIFS=ATA,ATTA,TAA,ATT,ATTATAT,TAATATTATATTAATAATATATAATATAC,AGATATAATATAATATATTAATAATATATATT,ATATA,TAATATAATATATTAATAATATATATTAGATG,AGATATAATATAATATATTAATAATATATA;STRUC=<VC126789>	HPRC,HGSVC,1KG-ONT	No	0.004	Yes	NA,NA	NA	NA
chr2:83341585	61710	INS	718	0.8668	0.5096	13	NA	NA	NA	NA	NA	NA	NA	NA	NA	No	ID=2-83341366-83341375-ATA,2-83341501-83341510-TAA,2-83341519-83341699-TAATATTATATTAATAATATATAATATAC,2-83341788-83341798-ATT,2-83341794-83341806-ATTA,2-83341858-83341918-ATTATAT,2-83341932-83341947-ATATA,2-83341960-83342092-AGATATAATATAATATATTAATAATATATATT,2-83341962-83341977-ATATA,2-83341994-83342009-ATATA,2-83342026-83342041-ATATA,2-83342058-83342073-ATATA,2-83342061-83342303-TAATATAATATATTAATAATATATATTAGATG,2-83342343-83342358-ATATA,2-83342371-83342491-AGATATAATATAATATATTAATAATATATA,2-83342373-83342388-ATATA,2-83342403-83342418-ATATA,2-83342433-83342448-ATATA,2-83342463-83342478-ATATA;MOTIFS=ATA,ATTA,TAA,ATT,ATTATAT,TAATATTATATTAATAATATATAATATAC,AGATATAATATAATATATTAATAATATATATT,ATATA,TAATATAATATATTAATAATATATATTAGATG,AGATATAATATAATATATTAATAATATATA;STRUC=<VC126789>	HPRC,HGSVC	No	3.322	Yes	NA,NA	NA	NA
chr2:83341641	61714	DEL	81	0.8315	0.6685	3	NA	NA	NA	NA	NA	NA	NA	NA	NA	No	ID=2-83341366-83341375-ATA,2-83341501-83341510-TAA,2-83341519-83341699-TAATATTATATTAATAATATATAATATAC,2-83341788-83341798-ATT,2-83341794-83341806-ATTA,2-83341858-83341918-ATTATAT,2-83341932-83341947-ATATA,2-83341960-83342092-AGATATAATATAATATATTAATAATATATATT,2-83341962-83341977-ATATA,2-83341994-83342009-ATATA,2-83342026-83342041-ATATA,2-83342058-83342073-ATATA,2-83342061-83342303-TAATATAATATATTAATAATATATATTAGATG,2-83342343-83342358-ATATA,2-83342371-83342491-AGATATAATATAATATATTAATAATATATA,2-83342373-83342388-ATATA,2-83342403-83342418-ATATA,2-83342433-83342448-ATATA,2-83342463-83342478-ATATA;MOTIFS=ATA,ATTA,TAA,ATT,ATTATAT,TAATATTATATTAATAATATATAATATAC,AGATATAATATAATATATTAATAATATATATT,ATATA,TAATATAATATATTAATAATATATATTAGATG,AGATATAATATAATATATTAATAATATATA;STRUC=<VC126789>	HPRC,HGSVC,1KG-ONT	No	0.003	No	NA,NA	NA	NA
chr2:83341670	61716	DEL	52	0.8105	0.6776	1	NA	NA	NA	NA	NA	NA	NA	NA	NA	No	ID=2-83341366-83341375-ATA,2-83341501-83341510-TAA,2-83341519-83341699-TAATATTATATTAATAATATATAATATAC,2-83341788-83341798-ATT,2-83341794-83341806-ATTA,2-83341858-83341918-ATTATAT,2-83341932-83341947-ATATA,2-83341960-83342092-AGATATAATATAATATATTAATAATATATATT,2-83341962-83341977-ATATA,2-83341994-83342009-ATATA,2-83342026-83342041-ATATA,2-83342058-83342073-ATATA,2-83342061-83342303-TAATATAATATATTAATAATATATATTAGATG,2-83342343-83342358-ATATA,2-83342371-83342491-AGATATAATATAATATATTAATAATATATA,2-83342373-83342388-ATATA,2-83342403-83342418-ATATA,2-83342433-83342448-ATATA,2-83342463-83342478-ATATA;MOTIFS=ATA,ATTA,TAA,ATT,ATTATAT,TAATATTATATTAATAATATATAATATAC,AGATATAATATAATATATTAATAATATATATT,ATATA,TAATATAATATATTAATAATATATATTAGATG,AGATATAATATAATATATTAATAATATATA;STRUC=<VC126789>	HPRC,HGSVC	No	0.003	No	NA,NA	NA	NA
chr2:83341889	61719	DEL	83	0.8542	0.5524	4	NA	NA	NA	NA	NA	NA	NA	NA	NA	No	ID=2-83341366-83341375-ATA,2-83341501-83341510-TAA,2-83341519-83341699-TAATATTATATTAATAATATATAATATAC,2-83341788-83341798-ATT,2-83341794-83341806-ATTA,2-83341858-83341918-ATTATAT,2-83341932-83341947-ATATA,2-83341960-83342092-AGATATAATATAATATATTAATAATATATATT,2-83341962-83341977-ATATA,2-83341994-83342009-ATATA,2-83342026-83342041-ATATA,2-83342058-83342073-ATATA,2-83342061-83342303-TAATATAATATATTAATAATATATATTAGATG,2-83342343-83342358-ATATA,2-83342371-83342491-AGATATAATATAATATATTAATAATATATA,2-83342373-83342388-ATATA,2-83342403-83342418-ATATA,2-83342433-83342448-ATATA,2-83342463-83342478-ATATA;MOTIFS=ATA,ATTA,TAA,ATT,ATTATAT,TAATATTATATTAATAATATATAATATAC,AGATATAATATAATATATTAATAATATATATT,ATATA,TAATATAATATATTAATAATATATATTAGATG,AGATATAATATAATATATTAATAATATATA;STRUC=<VC126789>	HPRC,HGSVC,1KG-ONT	No	0.003	Yes	NA,NA	NA	NA
chr2:83342029	61721	DEL	96	0.8444	0.5851	3	NA	NA	NA	NA	NA	NA	NA	NA	NA	No	ID=2-83341366-83341375-ATA,2-83341501-83341510-TAA,2-83341519-83341699-TAATATTATATTAATAATATATAATATAC,2-83341788-83341798-ATT,2-83341794-83341806-ATTA,2-83341858-83341918-ATTATAT,2-83341932-83341947-ATATA,2-83341960-83342092-AGATATAATATAATATATTAATAATATATATT,2-83341962-83341977-ATATA,2-83341994-83342009-ATATA,2-83342026-83342041-ATATA,2-83342058-83342073-ATATA,2-83342061-83342303-TAATATAATATATTAATAATATATATTAGATG,2-83342343-83342358-ATATA,2-83342371-83342491-AGATATAATATAATATATTAATAATATATA,2-83342373-83342388-ATATA,2-83342403-83342418-ATATA,2-83342433-83342448-ATATA,2-83342463-83342478-ATATA;MOTIFS=ATA,ATTA,TAA,ATT,ATTATAT,TAATATTATATTAATAATATATAATATAC,AGATATAATATAATATATTAATAATATATATT,ATATA,TAATATAATATATTAATAATATATATTAGATG,AGATATAATATAATATATTAATAATATATA;STRUC=<VC126789>	HPRC,HGSVC,1KG-ONT	No	0.003	Yes	NA,NA	NA	NA
chr2:83342383	61722	INS	679	0.9366	0.2542	66	NA	NA	NA	NA	NA	NA	NA	NA	NA	No	ID=2-83341366-83341375-ATA,2-83341501-83341510-TAA,2-83341519-83341699-TAATATTATATTAATAATATATAATATAC,2-83341788-83341798-ATT,2-83341794-83341806-ATTA,2-83341858-83341918-ATTATAT,2-83341932-83341947-ATATA,2-83341960-83342092-AGATATAATATAATATATTAATAATATATATT,2-83341962-83341977-ATATA,2-83341994-83342009-ATATA,2-83342026-83342041-ATATA,2-83342058-83342073-ATATA,2-83342061-83342303-TAATATAATATATTAATAATATATATTAGATG,2-83342343-83342358-ATATA,2-83342371-83342491-AGATATAATATAATATATTAATAATATATA,2-83342373-83342388-ATATA,2-83342403-83342418-ATATA,2-83342433-83342448-ATATA,2-83342463-83342478-ATATA;MOTIFS=ATA,ATTA,TAA,ATT,ATTATAT,TAATATTATATTAATAATATATAATATAC,AGATATAATATAATATATTAATAATATATATT,ATATA,TAATATAATATATTAATAATATATATTAGATG,AGATATAATATAATATATTAATAATATATA;STRUC=<VC126789>	HPRC,HGSVC,1KG-ONT	No	3.322	Yes	NA,NA	NA	NA
chr2:83342461	61723	INS	1431	0.8114	0.6823	1	NA	NA	NA	NA	NA	NA	NA	NA	NA	No	ID=2-83341366-83341375-ATA,2-83341501-83341510-TAA,2-83341519-83341699-TAATATTATATTAATAATATATAATATAC,2-83341788-83341798-ATT,2-83341794-83341806-ATTA,2-83341858-83341918-ATTATAT,2-83341932-83341947-ATATA,2-83341960-83342092-AGATATAATATAATATATTAATAATATATATT,2-83341962-83341977-ATATA,2-83341994-83342009-ATATA,2-83342026-83342041-ATATA,2-83342058-83342073-ATATA,2-83342061-83342303-TAATATAATATATTAATAATATATATTAGATG,2-83342343-83342358-ATATA,2-83342371-83342491-AGATATAATATAATATATTAATAATATATA,2-83342373-83342388-ATATA,2-83342403-83342418-ATATA,2-83342433-83342448-ATATA,2-83342463-83342478-ATATA;MOTIFS=ATA,ATTA,TAA,ATT,ATTATAT,TAATATTATATTAATAATATATAATATAC,AGATATAATATAATATATTAATAATATATATT,ATATA,TAATATAATATATTAATAATATATATTAGATG,AGATATAATATAATATATTAATAATATATA;STRUC=<VC126789>	HPRC,HGSVC	No	3.322	No	NA,NA	NA	NA
chr2:83342461	61724	INS	364	0.8876	0.668	7	NA	NA	NA	NA	NA	NA	NA	NA	NA	No	ID=2-83341366-83341375-ATA,2-83341501-83341510-TAA,2-83341519-83341699-TAATATTATATTAATAATATATAATATAC,2-83341788-83341798-ATT,2-83341794-83341806-ATTA,2-83341858-83341918-ATTATAT,2-83341932-83341947-ATATA,2-83341960-83342092-AGATATAATATAATATATTAATAATATATATT,2-83341962-83341977-ATATA,2-83341994-83342009-ATATA,2-83342026-83342041-ATATA,2-83342058-83342073-ATATA,2-83342061-83342303-TAATATAATATATTAATAATATATATTAGATG,2-83342343-83342358-ATATA,2-83342371-83342491-AGATATAATATAATATATTAATAATATATA,2-83342373-83342388-ATATA,2-83342403-83342418-ATATA,2-83342433-83342448-ATATA,2-83342463-83342478-ATATA;MOTIFS=ATA,ATTA,TAA,ATT,ATTATAT,TAATATTATATTAATAATATATAATATAC,AGATATAATATAATATATTAATAATATATATT,ATATA,TAATATAATATATTAATAATATATATTAGATG,AGATATAATATAATATATTAATAATATATA;STRUC=<VC126789>	HPRC,HGSVC,1KG-ONT	No	3.322	Yes	NA,NA	NA	NA
chr2:83342473	61725	INS	903	0.8578	0.5421	40	NA	NA	NA	NA	NA	NA	NA	NA	NA	No	ID=2-83341366-83341375-ATA,2-83341501-83341510-TAA,2-83341519-83341699-TAATATTATATTAATAATATATAATATAC,2-83341788-83341798-ATT,2-83341794-83341806-ATTA,2-83341858-83341918-ATTATAT,2-83341932-83341947-ATATA,2-83341960-83342092-AGATATAATATAATATATTAATAATATATATT,2-83341962-83341977-ATATA,2-83341994-83342009-ATATA,2-83342026-83342041-ATATA,2-83342058-83342073-ATATA,2-83342061-83342303-TAATATAATATATTAATAATATATATTAGATG,2-83342343-83342358-ATATA,2-83342371-83342491-AGATATAATATAATATATTAATAATATATA,2-83342373-83342388-ATATA,2-83342403-83342418-ATATA,2-83342433-83342448-ATATA,2-83342463-83342478-ATATA;MOTIFS=ATA,ATTA,TAA,ATT,ATTATAT,TAATATTATATTAATAATATATAATATAC,AGATATAATATAATATATTAATAATATATATT,ATATA,TAATATAATATATTAATAATATATATTAGATG,AGATATAATATAATATATTAATAATATATA;STRUC=<VC126789>	HPRC,HGSVC,1KG-ONT	No	3.322	Yes	NA,NA	NA	NA
chr2:83342508	61726	INS	754	0.8062	0.6937	63	NA	NA	NA	NA	NA	NA	NA	NA	NA	No	ID=2-83341366-83341375-ATA,2-83341501-83341510-TAA,2-83341519-83341699-TAATATTATATTAATAATATATAATATAC,2-83341788-83341798-ATT,2-83341794-83341806-ATTA,2-83341858-83341918-ATTATAT,2-83341932-83341947-ATATA,2-83341960-83342092-AGATATAATATAATATATTAATAATATATATT,2-83341962-83341977-ATATA,2-83341994-83342009-ATATA,2-83342026-83342041-ATATA,2-83342058-83342073-ATATA,2-83342061-83342303-TAATATAATATATTAATAATATATATTAGATG,2-83342343-83342358-ATATA,2-83342371-83342491-AGATATAATATAATATATTAATAATATATA,2-83342373-83342388-ATATA,2-83342403-83342418-ATATA,2-83342433-83342448-ATATA,2-83342463-83342478-ATATA;MOTIFS=ATA,ATTA,TAA,ATT,ATTATAT,TAATATTATATTAATAATATATAATATAC,AGATATAATATAATATATTAATAATATATATT,ATATA,TAATATAATATATTAATAATATATATTAGATG,AGATATAATATAATATATTAATAATATATA;STRUC=<VC126789>	HPRC,HGSVC,1KG-ONT	No	3.322	Yes	NA,NA	NA	NA
chr2:83342508	61727	INS	1220	0.8232	0.6699	3	NA	NA	NA	NA	NA	NA	NA	NA	NA	No	ID=2-83341366-83341375-ATA,2-83341501-83341510-TAA,2-83341519-83341699-TAATATTATATTAATAATATATAATATAC,2-83341788-83341798-ATT,2-83341794-83341806-ATTA,2-83341858-83341918-ATTATAT,2-83341932-83341947-ATATA,2-83341960-83342092-AGATATAATATAATATATTAATAATATATATT,2-83341962-83341977-ATATA,2-83341994-83342009-ATATA,2-83342026-83342041-ATATA,2-83342058-83342073-ATATA,2-83342061-83342303-TAATATAATATATTAATAATATATATTAGATG,2-83342343-83342358-ATATA,2-83342371-83342491-AGATATAATATAATATATTAATAATATATA,2-83342373-83342388-ATATA,2-83342403-83342418-ATATA,2-83342433-83342448-ATATA,2-83342463-83342478-ATATA;MOTIFS=ATA,ATTA,TAA,ATT,ATTATAT,TAATATTATATTAATAATATATAATATAC,AGATATAATATAATATATTAATAATATATATT,ATATA,TAATATAATATATTAATAATATATATTAGATG,AGATATAATATAATATATTAATAATATATA;STRUC=<VC126789>	HPRC,HGSVC,1KG-ONT	No	3.322	Yes	NA,NA	NA	NA
chr2:83342508	61728	INS	851	0.8769	0.4504	62	NA	NA	NA	NA	NA	NA	NA	NA	NA	No	ID=2-83341366-83341375-ATA,2-83341501-83341510-TAA,2-83341519-83341699-TAATATTATATTAATAATATATAATATAC,2-83341788-83341798-ATT,2-83341794-83341806-ATTA,2-83341858-83341918-ATTATAT,2-83341932-83341947-ATATA,2-83341960-83342092-AGATATAATATAATATATTAATAATATATATT,2-83341962-83341977-ATATA,2-83341994-83342009-ATATA,2-83342026-83342041-ATATA,2-83342058-83342073-ATATA,2-83342061-83342303-TAATATAATATATTAATAATATATATTAGATG,2-83342343-83342358-ATATA,2-83342371-83342491-AGATATAATATAATATATTAATAATATATA,2-83342373-83342388-ATATA,2-83342403-83342418-ATATA,2-83342433-83342448-ATATA,2-83342463-83342478-ATATA;MOTIFS=ATA,ATTA,TAA,ATT,ATTATAT,TAATATTATATTAATAATATATAATATAC,AGATATAATATAATATATTAATAATATATATT,ATATA,TAATATAATATATTAATAATATATATTAGATG,AGATATAATATAATATATTAATAATATATA;STRUC=<VC126789>	HPRC,HGSVC,1KG-ONT	No	3.322	Yes	NA,NA	NA	NA
chr2:83342508	61729	INS	390	0.8099	0.6606	1	NA	NA	NA	NA	NA	NA	NA	NA	NA	No	ID=2-83341366-83341375-ATA,2-83341501-83341510-TAA,2-83341519-83341699-TAATATTATATTAATAATATATAATATAC,2-83341788-83341798-ATT,2-83341794-83341806-ATTA,2-83341858-83341918-ATTATAT,2-83341932-83341947-ATATA,2-83341960-83342092-AGATATAATATAATATATTAATAATATATATT,2-83341962-83341977-ATATA,2-83341994-83342009-ATATA,2-83342026-83342041-ATATA,2-83342058-83342073-ATATA,2-83342061-83342303-TAATATAATATATTAATAATATATATTAGATG,2-83342343-83342358-ATATA,2-83342371-83342491-AGATATAATATAATATATTAATAATATATA,2-83342373-83342388-ATATA,2-83342403-83342418-ATATA,2-83342433-83342448-ATATA,2-83342463-83342478-ATATA;MOTIFS=ATA,ATTA,TAA,ATT,ATTATAT,TAATATTATATTAATAATATATAATATAC,AGATATAATATAATATATTAATAATATATATT,ATATA,TAATATAATATATTAATAATATATATTAGATG,AGATATAATATAATATATTAATAATATATA;STRUC=<VC126789>	HPRC,HGSVC,1KG-ONT	No	3.322	No	NA,NA	NA	NA
chr2:83342508	61730	INS	716	0.8143	0.6791	37	NA	NA	NA	NA	NA	NA	NA	NA	NA	No	ID=2-83341366-83341375-ATA,2-83341501-83341510-TAA,2-83341519-83341699-TAATATTATATTAATAATATATAATATAC,2-83341788-83341798-ATT,2-83341794-83341806-ATTA,2-83341858-83341918-ATTATAT,2-83341932-83341947-ATATA,2-83341960-83342092-AGATATAATATAATATATTAATAATATATATT,2-83341962-83341977-ATATA,2-83341994-83342009-ATATA,2-83342026-83342041-ATATA,2-83342058-83342073-ATATA,2-83342061-83342303-TAATATAATATATTAATAATATATATTAGATG,2-83342343-83342358-ATATA,2-83342371-83342491-AGATATAATATAATATATTAATAATATATA,2-83342373-83342388-ATATA,2-83342403-83342418-ATATA,2-83342433-83342448-ATATA,2-83342463-83342478-ATATA;MOTIFS=ATA,ATTA,TAA,ATT,ATTATAT,TAATATTATATTAATAATATATAATATAC,AGATATAATATAATATATTAATAATATATATT,ATATA,TAATATAATATATTAATAATATATATTAGATG,AGATATAATATAATATATTAATAATATATA;STRUC=<VC126789>	HPRC,HGSVC,1KG-ONT	No	3.322	Yes	NA,NA	NA	NA
chr2:83342509	61731	INS	799	0.892	0.4253	7	NA	NA	NA	NA	NA	NA	NA	NA	NA	No	ID=2-83341366-83341375-ATA,2-83341501-83341510-TAA,2-83341519-83341699-TAATATTATATTAATAATATATAATATAC,2-83341788-83341798-ATT,2-83341794-83341806-ATTA,2-83341858-83341918-ATTATAT,2-83341932-83341947-ATATA,2-83341960-83342092-AGATATAATATAATATATTAATAATATATATT,2-83341962-83341977-ATATA,2-83341994-83342009-ATATA,2-83342026-83342041-ATATA,2-83342058-83342073-ATATA,2-83342061-83342303-TAATATAATATATTAATAATATATATTAGATG,2-83342343-83342358-ATATA,2-83342371-83342491-AGATATAATATAATATATTAATAATATATA,2-83342373-83342388-ATATA,2-83342403-83342418-ATATA,2-83342433-83342448-ATATA,2-83342463-83342478-ATATA;MOTIFS=ATA,ATTA,TAA,ATT,ATTATAT,TAATATTATATTAATAATATATAATATAC,AGATATAATATAATATATTAATAATATATATT,ATATA,TAATATAATATATTAATAATATATATTAGATG,AGATATAATATAATATATTAATAATATATA;STRUC=<VC126789>	HPRC,HGSVC,1KG-ONT	No	3.322	Yes	NA,NA	NA	NA
chr2:83342510	61732	INS	420	0.798	0.6937	3	NA	NA	NA	NA	NA	NA	NA	NA	NA	No	ID=2-83341366-83341375-ATA,2-83341501-83341510-TAA,2-83341519-83341699-TAATATTATATTAATAATATATAATATAC,2-83341788-83341798-ATT,2-83341794-83341806-ATTA,2-83341858-83341918-ATTATAT,2-83341932-83341947-ATATA,2-83341960-83342092-AGATATAATATAATATATTAATAATATATATT,2-83341962-83341977-ATATA,2-83341994-83342009-ATATA,2-83342026-83342041-ATATA,2-83342058-83342073-ATATA,2-83342061-83342303-TAATATAATATATTAATAATATATATTAGATG,2-83342343-83342358-ATATA,2-83342371-83342491-AGATATAATATAATATATTAATAATATATA,2-83342373-83342388-ATATA,2-83342403-83342418-ATATA,2-83342433-83342448-ATATA,2-83342463-83342478-ATATA;MOTIFS=ATA,ATTA,TAA,ATT,ATTATAT,TAATATTATATTAATAATATATAATATAC,AGATATAATATAATATATTAATAATATATATT,ATATA,TAATATAATATATTAATAATATATATTAGATG,AGATATAATATAATATATTAATAATATATA;STRUC=<VC126789>	HPRC,HGSVC,1KG-ONT	No	3.322	No	NA,NA	NA	NA
chr2:83342511	61734	INS	496	0.9119	0.328	2	NA	NA	NA	NA	NA	NA	NA	NA	NA	No	ID=2-83341366-83341375-ATA,2-83341501-83341510-TAA,2-83341519-83341699-TAATATTATATTAATAATATATAATATAC,2-83341788-83341798-ATT,2-83341794-83341806-ATTA,2-83341858-83341918-ATTATAT,2-83341932-83341947-ATATA,2-83341960-83342092-AGATATAATATAATATATTAATAATATATATT,2-83341962-83341977-ATATA,2-83341994-83342009-ATATA,2-83342026-83342041-ATATA,2-83342058-83342073-ATATA,2-83342061-83342303-TAATATAATATATTAATAATATATATTAGATG,2-83342343-83342358-ATATA,2-83342371-83342491-AGATATAATATAATATATTAATAATATATA,2-83342373-83342388-ATATA,2-83342403-83342418-ATATA,2-83342433-83342448-ATATA,2-83342463-83342478-ATATA;MOTIFS=ATA,ATTA,TAA,ATT,ATTATAT,TAATATTATATTAATAATATATAATATAC,AGATATAATATAATATATTAATAATATATATT,ATATA,TAATATAATATATTAATAATATATATTAGATG,AGATATAATATAATATATTAATAATATATA;STRUC=<VC126789>	HPRC,HGSVC,1KG-ONT	No	3.322	No	NA,NA	NA	NA
chr2:83342511	61733	INS	1095	0.8753	0.4821	83	NA	NA	NA	NA	NA	NA	NA	NA	NA	No	ID=2-83341366-83341375-ATA,2-83341501-83341510-TAA,2-83341519-83341699-TAATATTATATTAATAATATATAATATAC,2-83341788-83341798-ATT,2-83341794-83341806-ATTA,2-83341858-83341918-ATTATAT,2-83341932-83341947-ATATA,2-83341960-83342092-AGATATAATATAATATATTAATAATATATATT,2-83341962-83341977-ATATA,2-83341994-83342009-ATATA,2-83342026-83342041-ATATA,2-83342058-83342073-ATATA,2-83342061-83342303-TAATATAATATATTAATAATATATATTAGATG,2-83342343-83342358-ATATA,2-83342371-83342491-AGATATAATATAATATATTAATAATATATA,2-83342373-83342388-ATATA,2-83342403-83342418-ATATA,2-83342433-83342448-ATATA,2-83342463-83342478-ATATA;MOTIFS=ATA,ATTA,TAA,ATT,ATTATAT,TAATATTATATTAATAATATATAATATAC,AGATATAATATAATATATTAATAATATATATT,ATATA,TAATATAATATATTAATAATATATATTAGATG,AGATATAATATAATATATTAATAATATATA;STRUC=<VC126789>	HPRC,HGSVC,1KG-ONT	No	3.322	Yes	NA,NA	NA	NA
chr2:83342524	61735	INS	788	0.8675	0.6824	17	NA	NA	NA	NA	NA	NA	NA	NA	NA	No	ID=2-83341366-83341375-ATA,2-83341501-83341510-TAA,2-83341519-83341699-TAATATTATATTAATAATATATAATATAC,2-83341788-83341798-ATT,2-83341794-83341806-ATTA,2-83341858-83341918-ATTATAT,2-83341932-83341947-ATATA,2-83341960-83342092-AGATATAATATAATATATTAATAATATATATT,2-83341962-83341977-ATATA,2-83341994-83342009-ATATA,2-83342026-83342041-ATATA,2-83342058-83342073-ATATA,2-83342061-83342303-TAATATAATATATTAATAATATATATTAGATG,2-83342343-83342358-ATATA,2-83342371-83342491-AGATATAATATAATATATTAATAATATATA,2-83342373-83342388-ATATA,2-83342403-83342418-ATATA,2-83342433-83342448-ATATA,2-83342463-83342478-ATATA;MOTIFS=ATA,ATTA,TAA,ATT,ATTATAT,TAATATTATATTAATAATATATAATATAC,AGATATAATATAATATATTAATAATATATATT,ATATA,TAATATAATATATTAATAATATATATTAGATG,AGATATAATATAATATATTAATAATATATA;STRUC=<VC126789>	HPRC,HGSVC,1KG-ONT	No	3.322	Yes	NA,NA	NA	NA
chr2:83342529	61738	INS	564	0.8377	0.5959	52	NA	NA	NA	NA	NA	NA	NA	NA	NA	No	ID=2-83341366-83341375-ATA,2-83341501-83341510-TAA,2-83341519-83341699-TAATATTATATTAATAATATATAATATAC,2-83341788-83341798-ATT,2-83341794-83341806-ATTA,2-83341858-83341918-ATTATAT,2-83341932-83341947-ATATA,2-83341960-83342092-AGATATAATATAATATATTAATAATATATATT,2-83341962-83341977-ATATA,2-83341994-83342009-ATATA,2-83342026-83342041-ATATA,2-83342058-83342073-ATATA,2-83342061-83342303-TAATATAATATATTAATAATATATATTAGATG,2-83342343-83342358-ATATA,2-83342371-83342491-AGATATAATATAATATATTAATAATATATA,2-83342373-83342388-ATATA,2-83342403-83342418-ATATA,2-83342433-83342448-ATATA,2-83342463-83342478-ATATA;MOTIFS=ATA,ATTA,TAA,ATT,ATTATAT,TAATATTATATTAATAATATATAATATAC,AGATATAATATAATATATTAATAATATATATT,ATATA,TAATATAATATATTAATAATATATATTAGATG,AGATATAATATAATATATTAATAATATATA;STRUC=<VC126789>	HPRC,HGSVC	No	3.322	Yes	NA,NA	NA	NA
chr2:83342529	61737	INS	758	0.8524	0.5372	36	NA	NA	NA	NA	NA	NA	NA	NA	NA	No	ID=2-83341366-83341375-ATA,2-83341501-83341510-TAA,2-83341519-83341699-TAATATTATATTAATAATATATAATATAC,2-83341788-83341798-ATT,2-83341794-83341806-ATTA,2-83341858-83341918-ATTATAT,2-83341932-83341947-ATATA,2-83341960-83342092-AGATATAATATAATATATTAATAATATATATT,2-83341962-83341977-ATATA,2-83341994-83342009-ATATA,2-83342026-83342041-ATATA,2-83342058-83342073-ATATA,2-83342061-83342303-TAATATAATATATTAATAATATATATTAGATG,2-83342343-83342358-ATATA,2-83342371-83342491-AGATATAATATAATATATTAATAATATATA,2-83342373-83342388-ATATA,2-83342403-83342418-ATATA,2-83342433-83342448-ATATA,2-83342463-83342478-ATATA;MOTIFS=ATA,ATTA,TAA,ATT,ATTATAT,TAATATTATATTAATAATATATAATATAC,AGATATAATATAATATATTAATAATATATATT,ATATA,TAATATAATATATTAATAATATATATTAGATG,AGATATAATATAATATATTAATAATATATA;STRUC=<VC126789>	HPRC,HGSVC,1KG-ONT	No	3.322	Yes	NA,NA	NA	NA
chr2:83342529	61736	INS	326	0.8834	0.4266	49	NA	NA	NA	NA	NA	NA	NA	NA	NA	No	ID=2-83341366-83341375-ATA,2-83341501-83341510-TAA,2-83341519-83341699-TAATATTATATTAATAATATATAATATAC,2-83341788-83341798-ATT,2-83341794-83341806-ATTA,2-83341858-83341918-ATTATAT,2-83341932-83341947-ATATA,2-83341960-83342092-AGATATAATATAATATATTAATAATATATATT,2-83341962-83341977-ATATA,2-83341994-83342009-ATATA,2-83342026-83342041-ATATA,2-83342058-83342073-ATATA,2-83342061-83342303-TAATATAATATATTAATAATATATATTAGATG,2-83342343-83342358-ATATA,2-83342371-83342491-AGATATAATATAATATATTAATAATATATA,2-83342373-83342388-ATATA,2-83342403-83342418-ATATA,2-83342433-83342448-ATATA,2-83342463-83342478-ATATA;MOTIFS=ATA,ATTA,TAA,ATT,ATTATAT,TAATATTATATTAATAATATATAATATAC,AGATATAATATAATATATTAATAATATATATT,ATATA,TAATATAATATATTAATAATATATATTAGATG,AGATATAATATAATATATTAATAATATATA;STRUC=<VC126789>	HPRC,HGSVC,1KG-ONT	No	3.322	Yes	NA,NA	NA	NA
chr2:83342553	61742	INS	461	0.8162	0.6404	6	NA	NA	NA	NA	NA	NA	NA	NA	NA	No	ID=2-83341366-83341375-ATA,2-83341501-83341510-TAA,2-83341519-83341699-TAATATTATATTAATAATATATAATATAC,2-83341788-83341798-ATT,2-83341794-83341806-ATTA,2-83341858-83341918-ATTATAT,2-83341932-83341947-ATATA,2-83341960-83342092-AGATATAATATAATATATTAATAATATATATT,2-83341962-83341977-ATATA,2-83341994-83342009-ATATA,2-83342026-83342041-ATATA,2-83342058-83342073-ATATA,2-83342061-83342303-TAATATAATATATTAATAATATATATTAGATG,2-83342343-83342358-ATATA,2-83342371-83342491-AGATATAATATAATATATTAATAATATATA,2-83342373-83342388-ATATA,2-83342403-83342418-ATATA,2-83342433-83342448-ATATA,2-83342463-83342478-ATATA;MOTIFS=ATA,ATTA,TAA,ATT,ATTATAT,TAATATTATATTAATAATATATAATATAC,AGATATAATATAATATATTAATAATATATATT,ATATA,TAATATAATATATTAATAATATATATTAGATG,AGATATAATATAATATATTAATAATATATA;STRUC=<VC126789>	HPRC,HGSVC,1KG-ONT	No	2.998	No	NA,NA	NA	NA
chr2:83342553	61741	INS	75	0.7899	0.6889	28	NA	NA	NA	NA	NA	NA	NA	NA	NA	No	ID=2-83341366-83341375-ATA,2-83341501-83341510-TAA,2-83341519-83341699-TAATATTATATTAATAATATATAATATAC,2-83341788-83341798-ATT,2-83341794-83341806-ATTA,2-83341858-83341918-ATTATAT,2-83341932-83341947-ATATA,2-83341960-83342092-AGATATAATATAATATATTAATAATATATATT,2-83341962-83341977-ATATA,2-83341994-83342009-ATATA,2-83342026-83342041-ATATA,2-83342058-83342073-ATATA,2-83342061-83342303-TAATATAATATATTAATAATATATATTAGATG,2-83342343-83342358-ATATA,2-83342371-83342491-AGATATAATATAATATATTAATAATATATA,2-83342373-83342388-ATATA,2-83342403-83342418-ATATA,2-83342433-83342448-ATATA,2-83342463-83342478-ATATA;MOTIFS=ATA,ATTA,TAA,ATT,ATTATAT,TAATATTATATTAATAATATATAATATAC,AGATATAATATAATATATTAATAATATATATT,ATATA,TAATATAATATATTAATAATATATATTAGATG,AGATATAATATAATATATTAATAATATATA;STRUC=<VC126789>	HPRC,HGSVC,1KG-ONT	Yes	2.998	Yes	NA,NA	NA	NA
chr2:83342553	61740	INS	344	0.8674	0.4886	1	NA	NA	NA	NA	NA	NA	NA	NA	NA	No	ID=2-83341366-83341375-ATA,2-83341501-83341510-TAA,2-83341519-83341699-TAATATTATATTAATAATATATAATATAC,2-83341788-83341798-ATT,2-83341794-83341806-ATTA,2-83341858-83341918-ATTATAT,2-83341932-83341947-ATATA,2-83341960-83342092-AGATATAATATAATATATTAATAATATATATT,2-83341962-83341977-ATATA,2-83341994-83342009-ATATA,2-83342026-83342041-ATATA,2-83342058-83342073-ATATA,2-83342061-83342303-TAATATAATATATTAATAATATATATTAGATG,2-83342343-83342358-ATATA,2-83342371-83342491-AGATATAATATAATATATTAATAATATATA,2-83342373-83342388-ATATA,2-83342403-83342418-ATATA,2-83342433-83342448-ATATA,2-83342463-83342478-ATATA;MOTIFS=ATA,ATTA,TAA,ATT,ATTATAT,TAATATTATATTAATAATATATAATATAC,AGATATAATATAATATATTAATAATATATATT,ATATA,TAATATAATATATTAATAATATATATTAGATG,AGATATAATATAATATATTAATAATATATA;STRUC=<VC126789>	HPRC,HGSVC,1KG-ONT	No	2.998	Yes	NA,NA	NA	NA
chr2:83342553	61739	INS	802	0.9652	0.2588	12	NA	NA	NA	NA	NA	NA	NA	NA	NA	No	ID=2-83341366-83341375-ATA,2-83341501-83341510-TAA,2-83341519-83341699-TAATATTATATTAATAATATATAATATAC,2-83341788-83341798-ATT,2-83341794-83341806-ATTA,2-83341858-83341918-ATTATAT,2-83341932-83341947-ATATA,2-83341960-83342092-AGATATAATATAATATATTAATAATATATATT,2-83341962-83341977-ATATA,2-83341994-83342009-ATATA,2-83342026-83342041-ATATA,2-83342058-83342073-ATATA,2-83342061-83342303-TAATATAATATATTAATAATATATATTAGATG,2-83342343-83342358-ATATA,2-83342371-83342491-AGATATAATATAATATATTAATAATATATA,2-83342373-83342388-ATATA,2-83342403-83342418-ATATA,2-83342433-83342448-ATATA,2-83342463-83342478-ATATA;MOTIFS=ATA,ATTA,TAA,ATT,ATTATAT,TAATATTATATTAATAATATATAATATAC,AGATATAATATAATATATTAATAATATATATT,ATATA,TAATATAATATATTAATAATATATATTAGATG,AGATATAATATAATATATTAATAATATATA;STRUC=<VC126789>	HPRC,HGSVC,1KG-ONT	No	2.998	Yes	NA,NA	NA	NA
chr2:83342554	61743	INS	957	0.8052	0.6907	12	NA	NA	NA	NA	NA	NA	NA	NA	NA	No	ID=2-83341366-83341375-ATA,2-83341501-83341510-TAA,2-83341519-83341699-TAATATTATATTAATAATATATAATATAC,2-83341788-83341798-ATT,2-83341794-83341806-ATTA,2-83341858-83341918-ATTATAT,2-83341932-83341947-ATATA,2-83341960-83342092-AGATATAATATAATATATTAATAATATATATT,2-83341962-83341977-ATATA,2-83341994-83342009-ATATA,2-83342026-83342041-ATATA,2-83342058-83342073-ATATA,2-83342061-83342303-TAATATAATATATTAATAATATATATTAGATG,2-83342343-83342358-ATATA,2-83342371-83342491-AGATATAATATAATATATTAATAATATATA,2-83342373-83342388-ATATA,2-83342403-83342418-ATATA,2-83342433-83342448-ATATA,2-83342463-83342478-ATATA;MOTIFS=ATA,ATTA,TAA,ATT,ATTATAT,TAATATTATATTAATAATATATAATATAC,AGATATAATATAATATATTAATAATATATATT,ATATA,TAATATAATATATTAATAATATATATTAGATG,AGATATAATATAATATATTAATAATATATA;STRUC=<VC126789>	HPRC,HGSVC,1KG-ONT	No	2.998	Yes	NA,NA	NA	NA
chr2:83342585	61745	INS	354	0.8784	0.6981	77	NA	NA	NA	NA	NA	NA	NA	NA	NA	No	ID=2-83341366-83341375-ATA,2-83341501-83341510-TAA,2-83341519-83341699-TAATATTATATTAATAATATATAATATAC,2-83341788-83341798-ATT,2-83341794-83341806-ATTA,2-83341858-83341918-ATTATAT,2-83341932-83341947-ATATA,2-83341960-83342092-AGATATAATATAATATATTAATAATATATATT,2-83341962-83341977-ATATA,2-83341994-83342009-ATATA,2-83342026-83342041-ATATA,2-83342058-83342073-ATATA,2-83342061-83342303-TAATATAATATATTAATAATATATATTAGATG,2-83342343-83342358-ATATA,2-83342371-83342491-AGATATAATATAATATATTAATAATATATA,2-83342373-83342388-ATATA,2-83342403-83342418-ATATA,2-83342433-83342448-ATATA,2-83342463-83342478-ATATA;MOTIFS=ATA,ATTA,TAA,ATT,ATTATAT,TAATATTATATTAATAATATATAATATAC,AGATATAATATAATATATTAATAATATATATT,ATATA,TAATATAATATATTAATAATATATATTAGATG,AGATATAATATAATATATTAATAATATATA;STRUC=<VC126789>	HPRC,HGSVC,1KG-ONT	No	2.998	Yes	NA,NA	NA	NA
chr2:83342585	61747	INS	792	0.954	0.2969	7	NA	NA	NA	NA	NA	NA	NA	NA	NA	No	ID=2-83341366-83341375-ATA,2-83341501-83341510-TAA,2-83341519-83341699-TAATATTATATTAATAATATATAATATAC,2-83341788-83341798-ATT,2-83341794-83341806-ATTA,2-83341858-83341918-ATTATAT,2-83341932-83341947-ATATA,2-83341960-83342092-AGATATAATATAATATATTAATAATATATATT,2-83341962-83341977-ATATA,2-83341994-83342009-ATATA,2-83342026-83342041-ATATA,2-83342058-83342073-ATATA,2-83342061-83342303-TAATATAATATATTAATAATATATATTAGATG,2-83342343-83342358-ATATA,2-83342371-83342491-AGATATAATATAATATATTAATAATATATA,2-83342373-83342388-ATATA,2-83342403-83342418-ATATA,2-83342433-83342448-ATATA,2-83342463-83342478-ATATA;MOTIFS=ATA,ATTA,TAA,ATT,ATTATAT,TAATATTATATTAATAATATATAATATAC,AGATATAATATAATATATTAATAATATATATT,ATATA,TAATATAATATATTAATAATATATATTAGATG,AGATATAATATAATATATTAATAATATATA;STRUC=<VC126789>	HPRC,HGSVC,1KG-ONT	No	2.998	No	NA,NA	NA	NA
chr2:83342585	61744	INS	906	0.9564	0.1758	7	NA	NA	NA	NA	NA	NA	NA	NA	NA	No	ID=2-83341366-83341375-ATA,2-83341501-83341510-TAA,2-83341519-83341699-TAATATTATATTAATAATATATAATATAC,2-83341788-83341798-ATT,2-83341794-83341806-ATTA,2-83341858-83341918-ATTATAT,2-83341932-83341947-ATATA,2-83341960-83342092-AGATATAATATAATATATTAATAATATATATT,2-83341962-83341977-ATATA,2-83341994-83342009-ATATA,2-83342026-83342041-ATATA,2-83342058-83342073-ATATA,2-83342061-83342303-TAATATAATATATTAATAATATATATTAGATG,2-83342343-83342358-ATATA,2-83342371-83342491-AGATATAATATAATATATTAATAATATATA,2-83342373-83342388-ATATA,2-83342403-83342418-ATATA,2-83342433-83342448-ATATA,2-83342463-83342478-ATATA;MOTIFS=ATA,ATTA,TAA,ATT,ATTATAT,TAATATTATATTAATAATATATAATATAC,AGATATAATATAATATATTAATAATATATATT,ATATA,TAATATAATATATTAATAATATATATTAGATG,AGATATAATATAATATATTAATAATATATA;STRUC=<VC126789>	HPRC,HGSVC,1KG-ONT	No	2.998	No	NA,NA	NA	NA
chr2:83342585	61746	INS	773	0.8451	0.5602	11	NA	NA	NA	NA	NA	NA	NA	NA	NA	No	ID=2-83341366-83341375-ATA,2-83341501-83341510-TAA,2-83341519-83341699-TAATATTATATTAATAATATATAATATAC,2-83341788-83341798-ATT,2-83341794-83341806-ATTA,2-83341858-83341918-ATTATAT,2-83341932-83341947-ATATA,2-83341960-83342092-AGATATAATATAATATATTAATAATATATATT,2-83341962-83341977-ATATA,2-83341994-83342009-ATATA,2-83342026-83342041-ATATA,2-83342058-83342073-ATATA,2-83342061-83342303-TAATATAATATATTAATAATATATATTAGATG,2-83342343-83342358-ATATA,2-83342371-83342491-AGATATAATATAATATATTAATAATATATA,2-83342373-83342388-ATATA,2-83342403-83342418-ATATA,2-83342433-83342448-ATATA,2-83342463-83342478-ATATA;MOTIFS=ATA,ATTA,TAA,ATT,ATTATAT,TAATATTATATTAATAATATATAATATAC,AGATATAATATAATATATTAATAATATATATT,ATATA,TAATATAATATATTAATAATATATATTAGATG,AGATATAATATAATATATTAATAATATATA;STRUC=<VC126789>	HPRC,HGSVC,1KG-ONT	No	2.998	Yes	NA,NA	NA	NA
chr2:83427011	61748	DEL	50	0.9044	0.5691	839	NA	NA	NA	NA	NA	NA	NA	NA	NA	No	ID=2-83426867-83426877-TA,2-83426930-83426939-TA,2-83427022-83427031-TA,2-83427036-83427045-AT,2-83427071-83427080-TA,2-83427085-83427094-AT,2-83427211-83427232-TATATAT,2-83427225-83427234-TA,2-83427239-83427251-TA,2-83427261-83427281-TA;MOTIFS=TA,TATATAT,AT;STRUC=<VC126798>	HPRC,HGSVC,1KG-ONT	No	0.004	Yes	NA,NA	NA	NA
chr2:83427035	61749	DEL	52	0.9577	0.1821	8	NA	NA	NA	NA	NA	NA	NA	NA	NA	No	ID=2-83426867-83426877-TA,2-83426930-83426939-TA,2-83427022-83427031-TA,2-83427036-83427045-AT,2-83427071-83427080-TA,2-83427085-83427094-AT,2-83427211-83427232-TATATAT,2-83427225-83427234-TA,2-83427239-83427251-TA,2-83427261-83427281-TA;MOTIFS=TA,TATATAT,AT;STRUC=<VC126798>	HPRC,HGSVC,1KG-ONT	No	0.004	Yes	NA,NA	NA	NA
chr2:83427189	61750	INS	59	0.8532	0.5423	3	NA	NA	NA	NA	NA	NA	NA	NA	NA	No	ID=2-83426867-83426877-TA,2-83426930-83426939-TA,2-83427022-83427031-TA,2-83427036-83427045-AT,2-83427071-83427080-TA,2-83427085-83427094-AT,2-83427211-83427232-TATATAT,2-83427225-83427234-TA,2-83427239-83427251-TA,2-83427261-83427281-TA;MOTIFS=TA,TATATAT,AT;STRUC=<VC126798>	NA	Yes	0.345	No	NA,NA	NA	NA
chr2:83427546	61751	INS	56	0.8657	0.5083	1	NA	NA	NA	NA	NA	NA	NA	NA	NA	No	NA	NA	Yes	0.692	No	NA,NA	NA	NA
chr2:83435434	61752	DEL	401	0.8348	0.6099	1	NA	NA	NA	NA	NA	NA	NA	NA	NA	No	ID=2-83435772-83435783-CAA;MOTIFS=CAA;STRUC=<TR1891479>	NA	Yes	0.542	No	NA,NA	NA	NA
chr2:83445064	61753	INS	335	0.8935	0.3923	1	NA	NA	NA	NA	NA	NA	NA	NA	NA	No	NA	NA	Yes	1.616	No	NA,NA	NA	NA
chr2:83466318	61754	DEL	471	0.8382	0.5922	2	NA	NA	NA	NA	NA	NA	NA	NA	NA	No	ID=2-83466703-83466719-TGGTT;MOTIFS=TGGTT;STRUC=<TR1891522>	NA	Yes	7.126	No	NA,NA	NA	NA
chr2:83495578	61757	DEL	188	0.8677	0.6903	134	NA	NA	NA	NA	NA	NA	NA	NA	NA	No	ID=2-83495426-83495437-GGA,2-83495575-83495589-AT,2-83495591-83495600-TA,2-83495600-83495613-TA,2-83495602-83495720-TATATATATATTTTATATATATAT,2-83495615-83495626-TA,2-83495626-83495637-TA,2-83495639-83495650-TA,2-83495650-83495661-TA,2-83495663-83495674-TA,2-83495674-83495685-TA,2-83495687-83495698-TA,2-83495689-83495764-TATATATATTATATATATATTT,2-83495698-83495709-TA,2-83495711-83495720-TA,2-83495720-83495731-TA,2-83495733-83495742-TA,2-83495742-83495753-TA,2-83495755-83495766-TA,2-83495766-83495777-TA,2-83495779-83495790-TA,2-83495781-83495803-TATATATATTA,2-83495790-83495801-TA,2-83495803-83495814-TA,2-83495814-83495825-TA,2-83495827-83495838-TA,2-83495838-83495849-TA,2-83495851-83495862-TA,2-83495862-83495873-TA,2-83495875-83495886-TA,2-83495886-83495897-TA,2-83495899-83495910-TA,2-83495910-83495921-TA,2-83495923-83495934-TA,2-83495733-83495945-TATATATATTATATATATATTTTA,2-83495934-83495946-TA,2-83495968-83495991-AAAAAT;MOTIFS=TATATATATTATATATATATTT,TATATATATATTTTATATATATAT,TA,TATATATATTA,AT,TATATATATTATATATATATTTTA,AAAAAT,GGA;STRUC=<VC126799>	HPRC,HGSVC	Yes	0.004	Yes	NA,NA	NA	NA
chr2:83495578	61755	DEL	72	0.8784	0.4817	115	NA	NA	NA	NA	NA	NA	NA	NA	NA	No	ID=2-83495426-83495437-GGA,2-83495575-83495589-AT,2-83495591-83495600-TA,2-83495600-83495613-TA,2-83495602-83495720-TATATATATATTTTATATATATAT,2-83495615-83495626-TA,2-83495626-83495637-TA,2-83495639-83495650-TA,2-83495650-83495661-TA,2-83495663-83495674-TA,2-83495674-83495685-TA,2-83495687-83495698-TA,2-83495689-83495764-TATATATATTATATATATATTT,2-83495698-83495709-TA,2-83495711-83495720-TA,2-83495720-83495731-TA,2-83495733-83495742-TA,2-83495742-83495753-TA,2-83495755-83495766-TA,2-83495766-83495777-TA,2-83495779-83495790-TA,2-83495781-83495803-TATATATATTA,2-83495790-83495801-TA,2-83495803-83495814-TA,2-83495814-83495825-TA,2-83495827-83495838-TA,2-83495838-83495849-TA,2-83495851-83495862-TA,2-83495862-83495873-TA,2-83495875-83495886-TA,2-83495886-83495897-TA,2-83495899-83495910-TA,2-83495910-83495921-TA,2-83495923-83495934-TA,2-83495733-83495945-TATATATATTATATATATATTTTA,2-83495934-83495946-TA,2-83495968-83495991-AAAAAT;MOTIFS=TATATATATTATATATATATTT,TATATATATATTTTATATATATAT,TA,TATATATATTA,AT,TATATATATTATATATATATTTTA,AAAAAT,GGA;STRUC=<VC126799>	HPRC,HGSVC,1KG-ONT	No	0.004	Yes	NA,NA	NA	NA
chr2:83495578	61756	DEL	164	0.9145	0.5294	154	NA	NA	NA	NA	NA	NA	NA	NA	NA	No	ID=2-83495426-83495437-GGA,2-83495575-83495589-AT,2-83495591-83495600-TA,2-83495600-83495613-TA,2-83495602-83495720-TATATATATATTTTATATATATAT,2-83495615-83495626-TA,2-83495626-83495637-TA,2-83495639-83495650-TA,2-83495650-83495661-TA,2-83495663-83495674-TA,2-83495674-83495685-TA,2-83495687-83495698-TA,2-83495689-83495764-TATATATATTATATATATATTT,2-83495698-83495709-TA,2-83495711-83495720-TA,2-83495720-83495731-TA,2-83495733-83495742-TA,2-83495742-83495753-TA,2-83495755-83495766-TA,2-83495766-83495777-TA,2-83495779-83495790-TA,2-83495781-83495803-TATATATATTA,2-83495790-83495801-TA,2-83495803-83495814-TA,2-83495814-83495825-TA,2-83495827-83495838-TA,2-83495838-83495849-TA,2-83495851-83495862-TA,2-83495862-83495873-TA,2-83495875-83495886-TA,2-83495886-83495897-TA,2-83495899-83495910-TA,2-83495910-83495921-TA,2-83495923-83495934-TA,2-83495733-83495945-TATATATATTATATATATATTTTA,2-83495934-83495946-TA,2-83495968-83495991-AAAAAT;MOTIFS=TATATATATTATATATATATTT,TATATATATATTTTATATATATAT,TA,TATATATATTA,AT,TATATATATTATATATATATTTTA,AAAAAT,GGA;STRUC=<VC126799>	HPRC,HGSVC	Yes	0.004	Yes	NA,NA	NA	NA
chr2:83495578	61758	DEL	212	0.9068	0.3572	83	NA	NA	NA	NA	NA	NA	NA	NA	NA	No	ID=2-83495426-83495437-GGA,2-83495575-83495589-AT,2-83495591-83495600-TA,2-83495600-83495613-TA,2-83495602-83495720-TATATATATATTTTATATATATAT,2-83495615-83495626-TA,2-83495626-83495637-TA,2-83495639-83495650-TA,2-83495650-83495661-TA,2-83495663-83495674-TA,2-83495674-83495685-TA,2-83495687-83495698-TA,2-83495689-83495764-TATATATATTATATATATATTT,2-83495698-83495709-TA,2-83495711-83495720-TA,2-83495720-83495731-TA,2-83495733-83495742-TA,2-83495742-83495753-TA,2-83495755-83495766-TA,2-83495766-83495777-TA,2-83495779-83495790-TA,2-83495781-83495803-TATATATATTA,2-83495790-83495801-TA,2-83495803-83495814-TA,2-83495814-83495825-TA,2-83495827-83495838-TA,2-83495838-83495849-TA,2-83495851-83495862-TA,2-83495862-83495873-TA,2-83495875-83495886-TA,2-83495886-83495897-TA,2-83495899-83495910-TA,2-83495910-83495921-TA,2-83495923-83495934-TA,2-83495733-83495945-TATATATATTATATATATATTTTA,2-83495934-83495946-TA,2-83495968-83495991-AAAAAT;MOTIFS=TATATATATTATATATATATTT,TATATATATATTTTATATATATAT,TA,TATATATATTA,AT,TATATATATTATATATATATTTTA,AAAAAT,GGA;STRUC=<VC126799>	HPRC,HGSVC,1KG-ONT	Yes	0.004	Yes	NA,NA	NA	NA
chr2:83495590	61759	DEL	343	0.9571	0.1632	87	NA	NA	NA	NA	NA	NA	NA	NA	NA	No	ID=2-83495426-83495437-GGA,2-83495575-83495589-AT,2-83495591-83495600-TA,2-83495600-83495613-TA,2-83495602-83495720-TATATATATATTTTATATATATAT,2-83495615-83495626-TA,2-83495626-83495637-TA,2-83495639-83495650-TA,2-83495650-83495661-TA,2-83495663-83495674-TA,2-83495674-83495685-TA,2-83495687-83495698-TA,2-83495689-83495764-TATATATATTATATATATATTT,2-83495698-83495709-TA,2-83495711-83495720-TA,2-83495720-83495731-TA,2-83495733-83495742-TA,2-83495742-83495753-TA,2-83495755-83495766-TA,2-83495766-83495777-TA,2-83495779-83495790-TA,2-83495781-83495803-TATATATATTA,2-83495790-83495801-TA,2-83495803-83495814-TA,2-83495814-83495825-TA,2-83495827-83495838-TA,2-83495838-83495849-TA,2-83495851-83495862-TA,2-83495862-83495873-TA,2-83495875-83495886-TA,2-83495886-83495897-TA,2-83495899-83495910-TA,2-83495910-83495921-TA,2-83495923-83495934-TA,2-83495733-83495945-TATATATATTATATATATATTTTA,2-83495934-83495946-TA,2-83495968-83495991-AAAAAT;MOTIFS=TATATATATTATATATATATTT,TATATATATATTTTATATATATAT,TA,TATATATATTA,AT,TATATATATTATATATATATTTTA,AAAAAT,GGA;STRUC=<VC126799>	HPRC,HGSVC,1KG-ONT	Yes	0.325	Yes	NA,NA	NA	NA
chr2:83495593	61760	DEL	140	0.8422	0.604	56	NA	NA	NA	NA	NA	NA	NA	NA	NA	No	ID=2-83495426-83495437-GGA,2-83495575-83495589-AT,2-83495591-83495600-TA,2-83495600-83495613-TA,2-83495602-83495720-TATATATATATTTTATATATATAT,2-83495615-83495626-TA,2-83495626-83495637-TA,2-83495639-83495650-TA,2-83495650-83495661-TA,2-83495663-83495674-TA,2-83495674-83495685-TA,2-83495687-83495698-TA,2-83495689-83495764-TATATATATTATATATATATTT,2-83495698-83495709-TA,2-83495711-83495720-TA,2-83495720-83495731-TA,2-83495733-83495742-TA,2-83495742-83495753-TA,2-83495755-83495766-TA,2-83495766-83495777-TA,2-83495779-83495790-TA,2-83495781-83495803-TATATATATTA,2-83495790-83495801-TA,2-83495803-83495814-TA,2-83495814-83495825-TA,2-83495827-83495838-TA,2-83495838-83495849-TA,2-83495851-83495862-TA,2-83495862-83495873-TA,2-83495875-83495886-TA,2-83495886-83495897-TA,2-83495899-83495910-TA,2-83495910-83495921-TA,2-83495923-83495934-TA,2-83495733-83495945-TATATATATTATATATATATTTTA,2-83495934-83495946-TA,2-83495968-83495991-AAAAAT;MOTIFS=TATATATATTATATATATATTT,TATATATATATTTTATATATATAT,TA,TATATATATTA,AT,TATATATATTATATATATATTTTA,AAAAAT,GGA;STRUC=<VC126799>	HPRC,HGSVC	No	0.004	Yes	NA,NA	NA	NA
chr2:83495600	61761	DEL	261	0.9838	0.0722	39	NA	NA	NA	NA	NA	NA	NA	NA	NA	No	ID=2-83495426-83495437-GGA,2-83495575-83495589-AT,2-83495591-83495600-TA,2-83495600-83495613-TA,2-83495602-83495720-TATATATATATTTTATATATATAT,2-83495615-83495626-TA,2-83495626-83495637-TA,2-83495639-83495650-TA,2-83495650-83495661-TA,2-83495663-83495674-TA,2-83495674-83495685-TA,2-83495687-83495698-TA,2-83495689-83495764-TATATATATTATATATATATTT,2-83495698-83495709-TA,2-83495711-83495720-TA,2-83495720-83495731-TA,2-83495733-83495742-TA,2-83495742-83495753-TA,2-83495755-83495766-TA,2-83495766-83495777-TA,2-83495779-83495790-TA,2-83495781-83495803-TATATATATTA,2-83495790-83495801-TA,2-83495803-83495814-TA,2-83495814-83495825-TA,2-83495827-83495838-TA,2-83495838-83495849-TA,2-83495851-83495862-TA,2-83495862-83495873-TA,2-83495875-83495886-TA,2-83495886-83495897-TA,2-83495899-83495910-TA,2-83495910-83495921-TA,2-83495923-83495934-TA,2-83495733-83495945-TATATATATTATATATATATTTTA,2-83495934-83495946-TA,2-83495968-83495991-AAAAAT;MOTIFS=TATATATATTATATATATATTT,TATATATATATTTTATATATATAT,TA,TATATATATTA,AT,TATATATATTATATATATATTTTA,AAAAAT,GGA;STRUC=<VC126799>	HPRC,HGSVC,1KG-ONT	Yes	0.347	Yes	NA,NA	NA	NA
chr2:83495603	61762	DEL	237	0.8529	0.5466	237	NA	NA	NA	NA	NA	NA	NA	NA	NA	No	ID=2-83495426-83495437-GGA,2-83495575-83495589-AT,2-83495591-83495600-TA,2-83495600-83495613-TA,2-83495602-83495720-TATATATATATTTTATATATATAT,2-83495615-83495626-TA,2-83495626-83495637-TA,2-83495639-83495650-TA,2-83495650-83495661-TA,2-83495663-83495674-TA,2-83495674-83495685-TA,2-83495687-83495698-TA,2-83495689-83495764-TATATATATTATATATATATTT,2-83495698-83495709-TA,2-83495711-83495720-TA,2-83495720-83495731-TA,2-83495733-83495742-TA,2-83495742-83495753-TA,2-83495755-83495766-TA,2-83495766-83495777-TA,2-83495779-83495790-TA,2-83495781-83495803-TATATATATTA,2-83495790-83495801-TA,2-83495803-83495814-TA,2-83495814-83495825-TA,2-83495827-83495838-TA,2-83495838-83495849-TA,2-83495851-83495862-TA,2-83495862-83495873-TA,2-83495875-83495886-TA,2-83495886-83495897-TA,2-83495899-83495910-TA,2-83495910-83495921-TA,2-83495923-83495934-TA,2-83495733-83495945-TATATATATTATATATATATTTTA,2-83495934-83495946-TA,2-83495968-83495991-AAAAAT;MOTIFS=TATATATATTATATATATATTT,TATATATATATTTTATATATATAT,TA,TATATATATTA,AT,TATATATATTATATATATATTTTA,AAAAAT,GGA;STRUC=<VC126799>	HPRC,HGSVC,1KG-ONT	Yes	0.003	Yes	NA,NA	NA	NA
chr2:83495612	61763	DEL	311	0.9077	0.3264	280	NA	NA	NA	NA	NA	NA	NA	NA	NA	No	ID=2-83495426-83495437-GGA,2-83495575-83495589-AT,2-83495591-83495600-TA,2-83495600-83495613-TA,2-83495602-83495720-TATATATATATTTTATATATATAT,2-83495615-83495626-TA,2-83495626-83495637-TA,2-83495639-83495650-TA,2-83495650-83495661-TA,2-83495663-83495674-TA,2-83495674-83495685-TA,2-83495687-83495698-TA,2-83495689-83495764-TATATATATTATATATATATTT,2-83495698-83495709-TA,2-83495711-83495720-TA,2-83495720-83495731-TA,2-83495733-83495742-TA,2-83495742-83495753-TA,2-83495755-83495766-TA,2-83495766-83495777-TA,2-83495779-83495790-TA,2-83495781-83495803-TATATATATTA,2-83495790-83495801-TA,2-83495803-83495814-TA,2-83495814-83495825-TA,2-83495827-83495838-TA,2-83495838-83495849-TA,2-83495851-83495862-TA,2-83495862-83495873-TA,2-83495875-83495886-TA,2-83495886-83495897-TA,2-83495899-83495910-TA,2-83495910-83495921-TA,2-83495923-83495934-TA,2-83495733-83495945-TATATATATTATATATATATTTTA,2-83495934-83495946-TA,2-83495968-83495991-AAAAAT;MOTIFS=TATATATATTATATATATATTT,TATATATATATTTTATATATATAT,TA,TATATATATTA,AT,TATATATATTATATATATATTTTA,AAAAAT,GGA;STRUC=<VC126799>	HPRC,HGSVC,1KG-ONT	Yes	0.325	Yes	NA,NA	NA	NA
chr2:83495617	61764	DEL	116	0.8222	0.6283	79	NA	NA	NA	NA	NA	NA	NA	NA	NA	No	ID=2-83495426-83495437-GGA,2-83495575-83495589-AT,2-83495591-83495600-TA,2-83495600-83495613-TA,2-83495602-83495720-TATATATATATTTTATATATATAT,2-83495615-83495626-TA,2-83495626-83495637-TA,2-83495639-83495650-TA,2-83495650-83495661-TA,2-83495663-83495674-TA,2-83495674-83495685-TA,2-83495687-83495698-TA,2-83495689-83495764-TATATATATTATATATATATTT,2-83495698-83495709-TA,2-83495711-83495720-TA,2-83495720-83495731-TA,2-83495733-83495742-TA,2-83495742-83495753-TA,2-83495755-83495766-TA,2-83495766-83495777-TA,2-83495779-83495790-TA,2-83495781-83495803-TATATATATTA,2-83495790-83495801-TA,2-83495803-83495814-TA,2-83495814-83495825-TA,2-83495827-83495838-TA,2-83495838-83495849-TA,2-83495851-83495862-TA,2-83495862-83495873-TA,2-83495875-83495886-TA,2-83495886-83495897-TA,2-83495899-83495910-TA,2-83495910-83495921-TA,2-83495923-83495934-TA,2-83495733-83495945-TATATATATTATATATATATTTTA,2-83495934-83495946-TA,2-83495968-83495991-AAAAAT;MOTIFS=TATATATATTATATATATATTT,TATATATATATTTTATATATATAT,TA,TATATATATTA,AT,TATATATATTATATATATATTTTA,AAAAAT,GGA;STRUC=<VC126799>	HPRC,HGSVC	No	0.003	Yes	NA,NA	NA	NA
chr2:83495634	61765	DEL	276	0.8007	0.6859	15	NA	NA	NA	NA	NA	NA	NA	NA	NA	No	ID=2-83495426-83495437-GGA,2-83495575-83495589-AT,2-83495591-83495600-TA,2-83495600-83495613-TA,2-83495602-83495720-TATATATATATTTTATATATATAT,2-83495615-83495626-TA,2-83495626-83495637-TA,2-83495639-83495650-TA,2-83495650-83495661-TA,2-83495663-83495674-TA,2-83495674-83495685-TA,2-83495687-83495698-TA,2-83495689-83495764-TATATATATTATATATATATTT,2-83495698-83495709-TA,2-83495711-83495720-TA,2-83495720-83495731-TA,2-83495733-83495742-TA,2-83495742-83495753-TA,2-83495755-83495766-TA,2-83495766-83495777-TA,2-83495779-83495790-TA,2-83495781-83495803-TATATATATTA,2-83495790-83495801-TA,2-83495803-83495814-TA,2-83495814-83495825-TA,2-83495827-83495838-TA,2-83495838-83495849-TA,2-83495851-83495862-TA,2-83495862-83495873-TA,2-83495875-83495886-TA,2-83495886-83495897-TA,2-83495899-83495910-TA,2-83495910-83495921-TA,2-83495923-83495934-TA,2-83495733-83495945-TATATATATTATATATATATTTTA,2-83495934-83495946-TA,2-83495968-83495991-AAAAAT;MOTIFS=TATATATATTATATATATATTT,TATATATATATTTTATATATATAT,TA,TATATATATTA,AT,TATATATATTATATATATATTTTA,AAAAAT,GGA;STRUC=<VC126799>	HPRC,HGSVC,1KG-ONT	Yes	0.325	Yes	NA,NA	NA	NA
chr2:83495641	61766	DEL	92	0.9041	0.3537	104	NA	NA	NA	NA	NA	NA	NA	NA	NA	No	ID=2-83495426-83495437-GGA,2-83495575-83495589-AT,2-83495591-83495600-TA,2-83495600-83495613-TA,2-83495602-83495720-TATATATATATTTTATATATATAT,2-83495615-83495626-TA,2-83495626-83495637-TA,2-83495639-83495650-TA,2-83495650-83495661-TA,2-83495663-83495674-TA,2-83495674-83495685-TA,2-83495687-83495698-TA,2-83495689-83495764-TATATATATTATATATATATTT,2-83495698-83495709-TA,2-83495711-83495720-TA,2-83495720-83495731-TA,2-83495733-83495742-TA,2-83495742-83495753-TA,2-83495755-83495766-TA,2-83495766-83495777-TA,2-83495779-83495790-TA,2-83495781-83495803-TATATATATTA,2-83495790-83495801-TA,2-83495803-83495814-TA,2-83495814-83495825-TA,2-83495827-83495838-TA,2-83495838-83495849-TA,2-83495851-83495862-TA,2-83495862-83495873-TA,2-83495875-83495886-TA,2-83495886-83495897-TA,2-83495899-83495910-TA,2-83495910-83495921-TA,2-83495923-83495934-TA,2-83495733-83495945-TATATATATTATATATATATTTTA,2-83495934-83495946-TA,2-83495968-83495991-AAAAAT;MOTIFS=TATATATATTATATATATATTT,TATATATATATTTTATATATATAT,TA,TATATATATTA,AT,TATATATATTATATATATATTTTA,AAAAAT,GGA;STRUC=<VC126799>	HPRC,HGSVC,1KG-ONT	No	0.003	Yes	NA,NA	NA	NA
chr2:83495665	61767	DEL	68	0.8163	0.6587	81	NA	NA	NA	NA	NA	NA	NA	NA	NA	No	ID=2-83495426-83495437-GGA,2-83495575-83495589-AT,2-83495591-83495600-TA,2-83495600-83495613-TA,2-83495602-83495720-TATATATATATTTTATATATATAT,2-83495615-83495626-TA,2-83495626-83495637-TA,2-83495639-83495650-TA,2-83495650-83495661-TA,2-83495663-83495674-TA,2-83495674-83495685-TA,2-83495687-83495698-TA,2-83495689-83495764-TATATATATTATATATATATTT,2-83495698-83495709-TA,2-83495711-83495720-TA,2-83495720-83495731-TA,2-83495733-83495742-TA,2-83495742-83495753-TA,2-83495755-83495766-TA,2-83495766-83495777-TA,2-83495779-83495790-TA,2-83495781-83495803-TATATATATTA,2-83495790-83495801-TA,2-83495803-83495814-TA,2-83495814-83495825-TA,2-83495827-83495838-TA,2-83495838-83495849-TA,2-83495851-83495862-TA,2-83495862-83495873-TA,2-83495875-83495886-TA,2-83495886-83495897-TA,2-83495899-83495910-TA,2-83495910-83495921-TA,2-83495923-83495934-TA,2-83495733-83495945-TATATATATTATATATATATTTTA,2-83495934-83495946-TA,2-83495968-83495991-AAAAAT;MOTIFS=TATATATATTATATATATATTT,TATATATATATTTTATATATATAT,TA,TATATATATTA,AT,TATATATATTATATATATATTTTA,AAAAAT,GGA;STRUC=<VC126799>	HPRC,HGSVC,1KG-ONT	No	0.003	Yes	NA,NA	NA	NA
chr2:83495671	61768	DEL	107	0.7885	0.6938	6	NA	NA	NA	NA	NA	NA	NA	NA	NA	No	ID=2-83495426-83495437-GGA,2-83495575-83495589-AT,2-83495591-83495600-TA,2-83495600-83495613-TA,2-83495602-83495720-TATATATATATTTTATATATATAT,2-83495615-83495626-TA,2-83495626-83495637-TA,2-83495639-83495650-TA,2-83495650-83495661-TA,2-83495663-83495674-TA,2-83495674-83495685-TA,2-83495687-83495698-TA,2-83495689-83495764-TATATATATTATATATATATTT,2-83495698-83495709-TA,2-83495711-83495720-TA,2-83495720-83495731-TA,2-83495733-83495742-TA,2-83495742-83495753-TA,2-83495755-83495766-TA,2-83495766-83495777-TA,2-83495779-83495790-TA,2-83495781-83495803-TATATATATTA,2-83495790-83495801-TA,2-83495803-83495814-TA,2-83495814-83495825-TA,2-83495827-83495838-TA,2-83495838-83495849-TA,2-83495851-83495862-TA,2-83495862-83495873-TA,2-83495875-83495886-TA,2-83495886-83495897-TA,2-83495899-83495910-TA,2-83495910-83495921-TA,2-83495923-83495934-TA,2-83495733-83495945-TATATATATTATATATATATTTTA,2-83495934-83495946-TA,2-83495968-83495991-AAAAAT;MOTIFS=TATATATATTATATATATATTT,TATATATATATTTTATATATATAT,TA,TATATATATTA,AT,TATATATATTATATATATATTTTA,AAAAAT,GGA;STRUC=<VC126799>	HPRC,HGSVC	No	0.003	Yes	NA,NA	NA	NA
chr2:83495728	61769	DEL	198	0.8466	0.5915	1	NA	NA	NA	NA	NA	NA	NA	NA	NA	No	ID=2-83495426-83495437-GGA,2-83495575-83495589-AT,2-83495591-83495600-TA,2-83495600-83495613-TA,2-83495602-83495720-TATATATATATTTTATATATATAT,2-83495615-83495626-TA,2-83495626-83495637-TA,2-83495639-83495650-TA,2-83495650-83495661-TA,2-83495663-83495674-TA,2-83495674-83495685-TA,2-83495687-83495698-TA,2-83495689-83495764-TATATATATTATATATATATTT,2-83495698-83495709-TA,2-83495711-83495720-TA,2-83495720-83495731-TA,2-83495733-83495742-TA,2-83495742-83495753-TA,2-83495755-83495766-TA,2-83495766-83495777-TA,2-83495779-83495790-TA,2-83495781-83495803-TATATATATTA,2-83495790-83495801-TA,2-83495803-83495814-TA,2-83495814-83495825-TA,2-83495827-83495838-TA,2-83495838-83495849-TA,2-83495851-83495862-TA,2-83495862-83495873-TA,2-83495875-83495886-TA,2-83495886-83495897-TA,2-83495899-83495910-TA,2-83495910-83495921-TA,2-83495923-83495934-TA,2-83495733-83495945-TATATATATTATATATATATTTTA,2-83495934-83495946-TA,2-83495968-83495991-AAAAAT;MOTIFS=TATATATATTATATATATATTT,TATATATATATTTTATATATATAT,TA,TATATATATTA,AT,TATATATATTATATATATATTTTA,AAAAAT,GGA;STRUC=<VC126799>	HPRC,HGSVC,1KG-ONT	Yes	0.003	No	NA,NA	NA	NA
chr2:83495733	61770	DEL	72	0.821	0.6421	18	NA	NA	NA	NA	NA	NA	NA	NA	NA	No	ID=2-83495426-83495437-GGA,2-83495575-83495589-AT,2-83495591-83495600-TA,2-83495600-83495613-TA,2-83495602-83495720-TATATATATATTTTATATATATAT,2-83495615-83495626-TA,2-83495626-83495637-TA,2-83495639-83495650-TA,2-83495650-83495661-TA,2-83495663-83495674-TA,2-83495674-83495685-TA,2-83495687-83495698-TA,2-83495689-83495764-TATATATATTATATATATATTT,2-83495698-83495709-TA,2-83495711-83495720-TA,2-83495720-83495731-TA,2-83495733-83495742-TA,2-83495742-83495753-TA,2-83495755-83495766-TA,2-83495766-83495777-TA,2-83495779-83495790-TA,2-83495781-83495803-TATATATATTA,2-83495790-83495801-TA,2-83495803-83495814-TA,2-83495814-83495825-TA,2-83495827-83495838-TA,2-83495838-83495849-TA,2-83495851-83495862-TA,2-83495862-83495873-TA,2-83495875-83495886-TA,2-83495886-83495897-TA,2-83495899-83495910-TA,2-83495910-83495921-TA,2-83495923-83495934-TA,2-83495733-83495945-TATATATATTATATATATATTTTA,2-83495934-83495946-TA,2-83495968-83495991-AAAAAT;MOTIFS=TATATATATTATATATATATTT,TATATATATATTTTATATATATAT,TA,TATATATATTA,AT,TATATATATTATATATATATTTTA,AAAAAT,GGA;STRUC=<VC126799>	HPRC,HGSVC,1KG-ONT	No	0.003	Yes	NA,NA	NA	NA
chr2:83495750	61771	DEL	178	0.8395	0.6262	7	NA	NA	NA	NA	NA	NA	NA	NA	NA	No	ID=2-83495426-83495437-GGA,2-83495575-83495589-AT,2-83495591-83495600-TA,2-83495600-83495613-TA,2-83495602-83495720-TATATATATATTTTATATATATAT,2-83495615-83495626-TA,2-83495626-83495637-TA,2-83495639-83495650-TA,2-83495650-83495661-TA,2-83495663-83495674-TA,2-83495674-83495685-TA,2-83495687-83495698-TA,2-83495689-83495764-TATATATATTATATATATATTT,2-83495698-83495709-TA,2-83495711-83495720-TA,2-83495720-83495731-TA,2-83495733-83495742-TA,2-83495742-83495753-TA,2-83495755-83495766-TA,2-83495766-83495777-TA,2-83495779-83495790-TA,2-83495781-83495803-TATATATATTA,2-83495790-83495801-TA,2-83495803-83495814-TA,2-83495814-83495825-TA,2-83495827-83495838-TA,2-83495838-83495849-TA,2-83495851-83495862-TA,2-83495862-83495873-TA,2-83495875-83495886-TA,2-83495886-83495897-TA,2-83495899-83495910-TA,2-83495910-83495921-TA,2-83495923-83495934-TA,2-83495733-83495945-TATATATATTATATATATATTTTA,2-83495934-83495946-TA,2-83495968-83495991-AAAAAT;MOTIFS=TATATATATTATATATATATTT,TATATATATATTTTATATATATAT,TA,TATATATATTA,AT,TATATATATTATATATATATTTTA,AAAAAT,GGA;STRUC=<VC126799>	HPRC,HGSVC	Yes	0.003	Yes	NA,NA	NA	NA
chr2:83495764	61772	DEL	52	0.8057	0.6984	119	NA	NA	NA	NA	NA	NA	NA	NA	NA	No	ID=2-83495426-83495437-GGA,2-83495575-83495589-AT,2-83495591-83495600-TA,2-83495600-83495613-TA,2-83495602-83495720-TATATATATATTTTATATATATAT,2-83495615-83495626-TA,2-83495626-83495637-TA,2-83495639-83495650-TA,2-83495650-83495661-TA,2-83495663-83495674-TA,2-83495674-83495685-TA,2-83495687-83495698-TA,2-83495689-83495764-TATATATATTATATATATATTT,2-83495698-83495709-TA,2-83495711-83495720-TA,2-83495720-83495731-TA,2-83495733-83495742-TA,2-83495742-83495753-TA,2-83495755-83495766-TA,2-83495766-83495777-TA,2-83495779-83495790-TA,2-83495781-83495803-TATATATATTA,2-83495790-83495801-TA,2-83495803-83495814-TA,2-83495814-83495825-TA,2-83495827-83495838-TA,2-83495838-83495849-TA,2-83495851-83495862-TA,2-83495862-83495873-TA,2-83495875-83495886-TA,2-83495886-83495897-TA,2-83495899-83495910-TA,2-83495910-83495921-TA,2-83495923-83495934-TA,2-83495733-83495945-TATATATATTATATATATATTTTA,2-83495934-83495946-TA,2-83495968-83495991-AAAAAT;MOTIFS=TATATATATTATATATATATTT,TATATATATATTTTATATATATAT,TA,TATATATATTA,AT,TATATATATTATATATATATTTTA,AAAAAT,GGA;STRUC=<VC126799>	HPRC,HGSVC,1KG-ONT	No	0.003	Yes	NA,NA	NA	NA
chr2:83495899	61773	INS	253	0.8051	0.6949	4	NA	NA	NA	NA	NA	NA	NA	NA	NA	No	ID=2-83495426-83495437-GGA,2-83495575-83495589-AT,2-83495591-83495600-TA,2-83495600-83495613-TA,2-83495602-83495720-TATATATATATTTTATATATATAT,2-83495615-83495626-TA,2-83495626-83495637-TA,2-83495639-83495650-TA,2-83495650-83495661-TA,2-83495663-83495674-TA,2-83495674-83495685-TA,2-83495687-83495698-TA,2-83495689-83495764-TATATATATTATATATATATTT,2-83495698-83495709-TA,2-83495711-83495720-TA,2-83495720-83495731-TA,2-83495733-83495742-TA,2-83495742-83495753-TA,2-83495755-83495766-TA,2-83495766-83495777-TA,2-83495779-83495790-TA,2-83495781-83495803-TATATATATTA,2-83495790-83495801-TA,2-83495803-83495814-TA,2-83495814-83495825-TA,2-83495827-83495838-TA,2-83495838-83495849-TA,2-83495851-83495862-TA,2-83495862-83495873-TA,2-83495875-83495886-TA,2-83495886-83495897-TA,2-83495899-83495910-TA,2-83495910-83495921-TA,2-83495923-83495934-TA,2-83495733-83495945-TATATATATTATATATATATTTTA,2-83495934-83495946-TA,2-83495968-83495991-AAAAAT;MOTIFS=TATATATATTATATATATATTT,TATATATATATTTTATATATATAT,TA,TATATATATTA,AT,TATATATATTATATATATATTTTA,AAAAAT,GGA;STRUC=<VC126799>	NA	No	1.616	Yes	NA,NA	NA	NA
chr2:83495934	61776	INS	170	0.8156	0.6576	5	NA	NA	NA	NA	NA	NA	NA	NA	NA	No	ID=2-83495426-83495437-GGA,2-83495575-83495589-AT,2-83495591-83495600-TA,2-83495600-83495613-TA,2-83495602-83495720-TATATATATATTTTATATATATAT,2-83495615-83495626-TA,2-83495626-83495637-TA,2-83495639-83495650-TA,2-83495650-83495661-TA,2-83495663-83495674-TA,2-83495674-83495685-TA,2-83495687-83495698-TA,2-83495689-83495764-TATATATATTATATATATATTT,2-83495698-83495709-TA,2-83495711-83495720-TA,2-83495720-83495731-TA,2-83495733-83495742-TA,2-83495742-83495753-TA,2-83495755-83495766-TA,2-83495766-83495777-TA,2-83495779-83495790-TA,2-83495781-83495803-TATATATATTA,2-83495790-83495801-TA,2-83495803-83495814-TA,2-83495814-83495825-TA,2-83495827-83495838-TA,2-83495838-83495849-TA,2-83495851-83495862-TA,2-83495862-83495873-TA,2-83495875-83495886-TA,2-83495886-83495897-TA,2-83495899-83495910-TA,2-83495910-83495921-TA,2-83495923-83495934-TA,2-83495733-83495945-TATATATATTATATATATATTTTA,2-83495934-83495946-TA,2-83495968-83495991-AAAAAT;MOTIFS=TATATATATTATATATATATTT,TATATATATATTTTATATATATAT,TA,TATATATATTA,AT,TATATATATTATATATATATTTTA,AAAAAT,GGA;STRUC=<VC126799>	NA	No	1.616	Yes	NA,NA	NA	NA
chr2:83495934	61775	INS	209	0.814	0.6856	2	NA	NA	NA	NA	NA	NA	NA	NA	NA	No	ID=2-83495426-83495437-GGA,2-83495575-83495589-AT,2-83495591-83495600-TA,2-83495600-83495613-TA,2-83495602-83495720-TATATATATATTTTATATATATAT,2-83495615-83495626-TA,2-83495626-83495637-TA,2-83495639-83495650-TA,2-83495650-83495661-TA,2-83495663-83495674-TA,2-83495674-83495685-TA,2-83495687-83495698-TA,2-83495689-83495764-TATATATATTATATATATATTT,2-83495698-83495709-TA,2-83495711-83495720-TA,2-83495720-83495731-TA,2-83495733-83495742-TA,2-83495742-83495753-TA,2-83495755-83495766-TA,2-83495766-83495777-TA,2-83495779-83495790-TA,2-83495781-83495803-TATATATATTA,2-83495790-83495801-TA,2-83495803-83495814-TA,2-83495814-83495825-TA,2-83495827-83495838-TA,2-83495838-83495849-TA,2-83495851-83495862-TA,2-83495862-83495873-TA,2-83495875-83495886-TA,2-83495886-83495897-TA,2-83495899-83495910-TA,2-83495910-83495921-TA,2-83495923-83495934-TA,2-83495733-83495945-TATATATATTATATATATATTTTA,2-83495934-83495946-TA,2-83495968-83495991-AAAAAT;MOTIFS=TATATATATTATATATATATTT,TATATATATATTTTATATATATAT,TA,TATATATATTA,AT,TATATATATTATATATATATTTTA,AAAAAT,GGA;STRUC=<VC126799>	NA	No	1.616	No	NA,NA	NA	NA
chr2:83495934	61774	INS	159	0.8418	0.5702	4	NA	NA	NA	NA	NA	NA	NA	NA	NA	No	ID=2-83495426-83495437-GGA,2-83495575-83495589-AT,2-83495591-83495600-TA,2-83495600-83495613-TA,2-83495602-83495720-TATATATATATTTTATATATATAT,2-83495615-83495626-TA,2-83495626-83495637-TA,2-83495639-83495650-TA,2-83495650-83495661-TA,2-83495663-83495674-TA,2-83495674-83495685-TA,2-83495687-83495698-TA,2-83495689-83495764-TATATATATTATATATATATTT,2-83495698-83495709-TA,2-83495711-83495720-TA,2-83495720-83495731-TA,2-83495733-83495742-TA,2-83495742-83495753-TA,2-83495755-83495766-TA,2-83495766-83495777-TA,2-83495779-83495790-TA,2-83495781-83495803-TATATATATTA,2-83495790-83495801-TA,2-83495803-83495814-TA,2-83495814-83495825-TA,2-83495827-83495838-TA,2-83495838-83495849-TA,2-83495851-83495862-TA,2-83495862-83495873-TA,2-83495875-83495886-TA,2-83495886-83495897-TA,2-83495899-83495910-TA,2-83495910-83495921-TA,2-83495923-83495934-TA,2-83495733-83495945-TATATATATTATATATATATTTTA,2-83495934-83495946-TA,2-83495968-83495991-AAAAAT;MOTIFS=TATATATATTATATATATATTT,TATATATATATTTTATATATATAT,TA,TATATATATTA,AT,TATATATATTATATATATATTTTA,AAAAAT,GGA;STRUC=<VC126799>	NA	No	1.616	No	NA,NA	NA	NA
chr2:83539320	61777	DEL	108	0.8727	0.44	1	NA	NA	NA	NA	NA	NA	NA	NA	NA	No	ID=2-83539331-83539340-TA;MOTIFS=TA;STRUC=<TR1891640>,ID=2-83539394-83539403-AT;MOTIFS=AT;STRUC=<TR1891641>,ID=2-83539423-83539434-AT;MOTIFS=AT;STRUC=<TR1891642>	NA	No	0.348	No	NA,NA	NA	NA
chr2:83548074	61786	INS	78	0.7903	0.699	23	NA	NA	NA	NA	NA	NA	NA	NA	NA	No	ID=2-83548044-83548054-TG,2-83548111-83548123-GT;MOTIFS=TG,GT;STRUC=<VC126807>,ID=2-83548055-83548074-AT;MOTIFS=AT;STRUC=<TR1891660>	HPRC,HGSVC,1KG-ONT	No	3.322	Yes	NA,NA	NA	NA
chr2:83548074	61784	INS	86	0.9241	0.2729	12	NA	NA	NA	NA	NA	NA	NA	NA	NA	No	ID=2-83548044-83548054-TG,2-83548111-83548123-GT;MOTIFS=TG,GT;STRUC=<VC126807>,ID=2-83548055-83548074-AT;MOTIFS=AT;STRUC=<TR1891660>	HPRC,HGSVC	No	3.322	Yes	NA,NA	NA	NA
chr2:83548074	61783	INS	51	0.8983	0.3831	47	NA	NA	NA	NA	NA	NA	NA	NA	NA	No	ID=2-83548044-83548054-TG,2-83548111-83548123-GT;MOTIFS=TG,GT;STRUC=<VC126807>,ID=2-83548055-83548074-AT;MOTIFS=AT;STRUC=<TR1891660>	HPRC,HGSVC,1KG-ONT	No	3.322	Yes	NA,NA	NA	NA
chr2:83548074	61782	INS	57	0.8266	0.6482	1	NA	NA	NA	NA	NA	NA	NA	NA	NA	No	ID=2-83548044-83548054-TG,2-83548111-83548123-GT;MOTIFS=TG,GT;STRUC=<VC126807>,ID=2-83548055-83548074-AT;MOTIFS=AT;STRUC=<TR1891660>	HPRC,HGSVC,1KG-ONT	No	3.322	No	NA,NA	NA	NA
chr2:83548074	61781	INS	82	0.8361	0.648	2	NA	NA	NA	NA	NA	NA	NA	NA	NA	No	ID=2-83548044-83548054-TG,2-83548111-83548123-GT;MOTIFS=TG,GT;STRUC=<VC126807>,ID=2-83548055-83548074-AT;MOTIFS=AT;STRUC=<TR1891660>	HPRC,HGSVC	No	3.322	Yes	NA,NA	NA	NA
chr2:83548074	61780	INS	61	0.8666	0.5252	60	NA	NA	NA	NA	NA	NA	NA	NA	NA	No	ID=2-83548044-83548054-TG,2-83548111-83548123-GT;MOTIFS=TG,GT;STRUC=<VC126807>,ID=2-83548055-83548074-AT;MOTIFS=AT;STRUC=<TR1891660>	HPRC,HGSVC,1KG-ONT	No	3.322	Yes	NA,NA	NA	NA
chr2:83548074	61779	INS	55	0.8842	0.4228	10	NA	NA	NA	NA	NA	NA	NA	NA	NA	No	ID=2-83548044-83548054-TG,2-83548111-83548123-GT;MOTIFS=TG,GT;STRUC=<VC126807>,ID=2-83548055-83548074-AT;MOTIFS=AT;STRUC=<TR1891660>	HPRC,HGSVC,1KG-ONT	No	3.322	Yes	NA,NA	NA	NA
chr2:83548074	61778	INS	57	0.9627	0.2521	6	NA	NA	NA	NA	NA	NA	NA	NA	NA	No	ID=2-83548044-83548054-TG,2-83548111-83548123-GT;MOTIFS=TG,GT;STRUC=<VC126807>,ID=2-83548055-83548074-AT;MOTIFS=AT;STRUC=<TR1891660>	HPRC,HGSVC,1KG-ONT	No	3.322	Yes	NA,NA	NA	NA
chr2:83548074	61787	INS	74	0.8276	0.6348	7	NA	NA	NA	NA	NA	NA	NA	NA	NA	No	ID=2-83548044-83548054-TG,2-83548111-83548123-GT;MOTIFS=TG,GT;STRUC=<VC126807>,ID=2-83548055-83548074-AT;MOTIFS=AT;STRUC=<TR1891660>	HPRC,HGSVC,1KG-ONT	No	3.322	Yes	NA,NA	NA	NA
chr2:83556090	61788	DEL	64	0.8593	0.5091	71	NA	NA	NA	NA	NA	NA	NA	NA	NA	No	NA	1KG-ONT	Yes	1.062	Yes	NA,NA	NA	NA
chr2:83604595	61789	INS	317	0.9659	0.1433	59	NA	NA	NA	NA	NA	NA	NA	NA	NA	No	ID=2-83604497-83604506-TCA;MOTIFS=TCA;STRUC=(TCA)n	HPRC,HGSVC,1KG-ONT	Yes	1.616	Yes	NA,NA	NA	NA
chr2:83604595	61790	INS	338	0.934	0.2583	463	NA	NA	NA	NA	NA	NA	NA	NA	NA	No	ID=2-83604497-83604506-TCA;MOTIFS=TCA;STRUC=(TCA)n	HPRC,HGSVC,1KG-ONT	Yes	1.616	Yes	NA,NA	NA	NA
chr2:83627728	61791	INS	128	0.824	0.6422	1	NA	NA	NA	NA	NA	NA	NA	NA	NA	No	NA	NA	No	1.616	No	NA,NA	NA	NA
chr2:83627730	61792	INS	102	0.8204	0.6319	2	NA	NA	NA	NA	NA	NA	NA	NA	NA	No	ID=2-83627729-83627738-AT;MOTIFS=AT;STRUC=<TR1891771>	NA	No	1.616	No	NA,NA	NA	NA
chr2:83630216	61793	INS	4707	0.8573	0.5444	19	NA	NA	NA	NA	NA	NA	NA	NA	NA	No	NA	HPRC,1KG-ONT	No	1.616	Yes	NA,NA	NA	NA
chr2:83658554	61794	INS	288	0.9043	0.348	2	NA	NA	NA	NA	NA	NA	NA	NA	NA	No	NA	NA	Yes	0.469	No	NA,NA	NA	NA
chr2:83663942	61796	INS	87	0.7977	0.6915	50	NA	NA	NA	NA	NA	NA	NA	NA	NA	No	ID=2-83663787-83663798-TA,2-83663804-83663814-AT,2-83663841-83663856-ATATA,2-83663891-83663900-AT,2-83663930-83663939-TA,2-83663942-83663971-TATATTATATATGTTTATATATAATATAT,2-83663966-83663981-TATAT,2-83663990-83663999-TA,2-83663992-83664013-TATATAT,2-83664048-83664057-AT;MOTIFS=TATATTATATATGTTTATATATAATATAT,TA,AT,ATATA,TATAT,TATATAT;STRUC=<VC126819>	HPRC,1KG-ONT	Yes	1.616	Yes	NA,NA	NA	NA
chr2:83663942	61795	INS	58	0.9578	0.359	4	NA	NA	NA	NA	NA	NA	NA	NA	NA	No	ID=2-83663787-83663798-TA,2-83663804-83663814-AT,2-83663841-83663856-ATATA,2-83663891-83663900-AT,2-83663930-83663939-TA,2-83663942-83663971-TATATTATATATGTTTATATATAATATAT,2-83663966-83663981-TATAT,2-83663990-83663999-TA,2-83663992-83664013-TATATAT,2-83664048-83664057-AT;MOTIFS=TATATTATATATGTTTATATATAATATAT,TA,AT,ATATA,TATAT,TATATAT;STRUC=<VC126819>	HPRC,HGSVC	Yes	1.616	Yes	NA,NA	NA	NA
chr2:83663942	61797	INS	116	0.8673	0.4755	4	NA	NA	NA	NA	NA	NA	NA	NA	NA	No	ID=2-83663787-83663798-TA,2-83663804-83663814-AT,2-83663841-83663856-ATATA,2-83663891-83663900-AT,2-83663930-83663939-TA,2-83663942-83663971-TATATTATATATGTTTATATATAATATAT,2-83663966-83663981-TATAT,2-83663990-83663999-TA,2-83663992-83664013-TATATAT,2-83664048-83664057-AT;MOTIFS=TATATTATATATGTTTATATATAATATAT,TA,AT,ATATA,TATAT,TATATAT;STRUC=<VC126819>	HPRC,1KG-ONT	Yes	1.616	Yes	NA,NA	NA	NA
chr2:83663956	61798	INS	59	0.8622	0.4956	15	NA	NA	NA	NA	NA	NA	NA	NA	NA	No	ID=2-83663787-83663798-TA,2-83663804-83663814-AT,2-83663841-83663856-ATATA,2-83663891-83663900-AT,2-83663930-83663939-TA,2-83663942-83663971-TATATTATATATGTTTATATATAATATAT,2-83663966-83663981-TATAT,2-83663990-83663999-TA,2-83663992-83664013-TATATAT,2-83664048-83664057-AT;MOTIFS=TATATTATATATGTTTATATATAATATAT,TA,AT,ATATA,TATAT,TATATAT;STRUC=<VC126819>	HPRC,HGSVC	Yes	1.616	Yes	NA,NA	NA	NA
chr2:83691351	61799	INS	347	0.8567	0.5463	1	NA	NA	NA	NA	NA	NA	NA	NA	NA	No	NA	NA	Yes	1.616	No	NA,NA	NA	NA
chr2:83749703	61800	DEL	157	0.8369	0.5902	1	NA	NA	NA	NA	NA	NA	NA	NA	NA	No	NA	NA	Yes	0.888	No	NA,NA	NA	NA
chr2:83762939	61802	INS	52	0.8359	0.5967	48	NA	NA	NA	NA	NA	NA	NA	NA	NA	No	NA	HPRC,HGSVC	No	1.616	Yes	NA,NA	NA	NA
chr2:83762939	61801	INS	89	0.9058	0.3679	1	NA	NA	NA	NA	NA	NA	NA	NA	NA	No	NA	NA	No	1.616	Yes	NA,NA	NA	NA
chr2:83762939	61803	INS	58	0.8329	0.6061	3	NA	NA	NA	NA	NA	NA	NA	NA	NA	No	NA	HPRC,HGSVC	No	1.616	Yes	NA,NA	NA	NA
chr2:83804748	61804	DEL	111	0.8124	0.663	1	NA	NA	NA	NA	NA	NA	NA	NA	NA	No	NA	NA	Yes	0.564	No	NA,NA	NA	NA
chr2:83810925	61805	INS	73	0.913	0.3227	1	NA	NA	NA	NA	NA	NA	NA	NA	NA	No	NA	NA	Yes	7.873	No	NA,NA	NA	NA
chr2:83826059	61806	DEL	436	0.8981	0.3688	1	NA	NA	NA	NA	NA	NA	NA	NA	NA	No	ID=2-83826223-83826233-CT;MOTIFS=CT;STRUC=<TR1892041>	NA	No	3.623	No	NA,NA	NA	NA
chr2:83855469	61807	DEL	55	0.9147	0.3208	1	NA	NA	NA	NA	NA	NA	NA	NA	NA	No	NA	NA	Yes	0.82	No	NA,NA	NA	NA
chr2:83883827	61809	DEL	124	0.8855	0.4418	213	NA	NA	NA	NA	NA	NA	NA	NA	NA	No	NA	HPRC,HGSVC,1KG-ONT	Yes	1.144	Yes	NA,NA	NA	NA
chr2:83914311	61810	INS	88	0.8675	0.4903	28	NA	NA	NA	NA	NA	NA	NA	NA	NA	No	ID=2-83914283-83914311-GT,2-83914310-83914320-TA,2-83914322-83914331-AT,2-83914331-83914340-AT,2-83914342-83914353-AT,2-83914394-83914404-TA,2-83914405-83914426-TATATAT,2-83914419-83914429-TA,2-83914430-83914441-AT,2-83914456-83914466-TA,2-83914466-83914477-AT,2-83914490-83914500-TA,2-83914500-83914511-AT,2-83914524-83914534-TA,2-83914535-83914548-AT,2-83914561-83914571-TA,2-83914572-83914585-AT,2-83914587-83914591-AT,2-83914598-83914608-TA,2-83914500-83914621-ATATATATATAATATATTATATATTATATATATAAAT,2-83914609-83914621-AT;MOTIFS=TA,ATATATATATAATATATTATATATTATATATATAAAT,AT,GT,TATATAT;STRUC=<VC126839>	HPRC,HGSVC,1KG-ONT	No	1.616	Yes	NA,NA	NA	NA
chr2:83914311	61811	INS	68	0.9289	0.5426	13	NA	NA	NA	NA	NA	NA	NA	NA	NA	No	ID=2-83914283-83914311-GT,2-83914310-83914320-TA,2-83914322-83914331-AT,2-83914331-83914340-AT,2-83914342-83914353-AT,2-83914394-83914404-TA,2-83914405-83914426-TATATAT,2-83914419-83914429-TA,2-83914430-83914441-AT,2-83914456-83914466-TA,2-83914466-83914477-AT,2-83914490-83914500-TA,2-83914500-83914511-AT,2-83914524-83914534-TA,2-83914535-83914548-AT,2-83914561-83914571-TA,2-83914572-83914585-AT,2-83914587-83914591-AT,2-83914598-83914608-TA,2-83914500-83914621-ATATATATATAATATATTATATATTATATATATAAAT,2-83914609-83914621-AT;MOTIFS=TA,ATATATATATAATATATTATATATTATATATATAAAT,AT,GT,TATATAT;STRUC=<VC126839>	HPRC,HGSVC,1KG-ONT	No	1.616	Yes	NA,NA	NA	NA
chr2:83914361	61812	DEL	198	0.8165	0.6446	77	NA	NA	NA	NA	NA	NA	NA	NA	NA	No	ID=2-83914283-83914311-GT,2-83914310-83914320-TA,2-83914322-83914331-AT,2-83914331-83914340-AT,2-83914342-83914353-AT,2-83914394-83914404-TA,2-83914405-83914426-TATATAT,2-83914419-83914429-TA,2-83914430-83914441-AT,2-83914456-83914466-TA,2-83914466-83914477-AT,2-83914490-83914500-TA,2-83914500-83914511-AT,2-83914524-83914534-TA,2-83914535-83914548-AT,2-83914561-83914571-TA,2-83914572-83914585-AT,2-83914587-83914591-AT,2-83914598-83914608-TA,2-83914500-83914621-ATATATATATAATATATTATATATTATATATATAAAT,2-83914609-83914621-AT;MOTIFS=TA,ATATATATATAATATATTATATATTATATATATAAAT,AT,GT,TATATAT;STRUC=<VC126839>	HPRC,HGSVC,1KG-ONT	No	0.269	Yes	NA,NA	NA	NA
chr2:83914365	61813	DEL	91	0.8252	0.6595	16	NA	NA	NA	NA	NA	NA	NA	NA	NA	No	ID=2-83914283-83914311-GT,2-83914310-83914320-TA,2-83914322-83914331-AT,2-83914331-83914340-AT,2-83914342-83914353-AT,2-83914394-83914404-TA,2-83914405-83914426-TATATAT,2-83914419-83914429-TA,2-83914430-83914441-AT,2-83914456-83914466-TA,2-83914466-83914477-AT,2-83914490-83914500-TA,2-83914500-83914511-AT,2-83914524-83914534-TA,2-83914535-83914548-AT,2-83914561-83914571-TA,2-83914572-83914585-AT,2-83914587-83914591-AT,2-83914598-83914608-TA,2-83914500-83914621-ATATATATATAATATATTATATATTATATATATAAAT,2-83914609-83914621-AT;MOTIFS=TA,ATATATATATAATATATTATATATTATATATATAAAT,AT,GT,TATATAT;STRUC=<VC126839>	HPRC,HGSVC,1KG-ONT	No	0.028	Yes	NA,NA	NA	NA
chr2:83914367	61814	DEL	187	0.8146	0.679	11	NA	NA	NA	NA	NA	NA	NA	NA	NA	No	ID=2-83914283-83914311-GT,2-83914310-83914320-TA,2-83914322-83914331-AT,2-83914331-83914340-AT,2-83914342-83914353-AT,2-83914394-83914404-TA,2-83914405-83914426-TATATAT,2-83914419-83914429-TA,2-83914430-83914441-AT,2-83914456-83914466-TA,2-83914466-83914477-AT,2-83914490-83914500-TA,2-83914500-83914511-AT,2-83914524-83914534-TA,2-83914535-83914548-AT,2-83914561-83914571-TA,2-83914572-83914585-AT,2-83914587-83914591-AT,2-83914598-83914608-TA,2-83914500-83914621-ATATATATATAATATATTATATATTATATATATAAAT,2-83914609-83914621-AT;MOTIFS=TA,ATATATATATAATATATTATATATTATATATATAAAT,AT,GT,TATATAT;STRUC=<VC126839>	HPRC,HGSVC,1KG-ONT	No	0.272	Yes	NA,NA	NA	NA
chr2:83914377	61815	DEL	232	0.8824	0.424	83	NA	NA	NA	NA	NA	NA	NA	NA	NA	No	ID=2-83914283-83914311-GT,2-83914310-83914320-TA,2-83914322-83914331-AT,2-83914331-83914340-AT,2-83914342-83914353-AT,2-83914394-83914404-TA,2-83914405-83914426-TATATAT,2-83914419-83914429-TA,2-83914430-83914441-AT,2-83914456-83914466-TA,2-83914466-83914477-AT,2-83914490-83914500-TA,2-83914500-83914511-AT,2-83914524-83914534-TA,2-83914535-83914548-AT,2-83914561-83914571-TA,2-83914572-83914585-AT,2-83914587-83914591-AT,2-83914598-83914608-TA,2-83914500-83914621-ATATATATATAATATATTATATATTATATATATAAAT,2-83914609-83914621-AT;MOTIFS=TA,ATATATATATAATATATTATATATTATATATATAAAT,AT,GT,TATATAT;STRUC=<VC126839>	HPRC,HGSVC,1KG-ONT	No	0.275	Yes	NA,NA	NA	NA
chr2:83914392	61816	DEL	217	0.8311	0.6458	288	NA	NA	NA	NA	NA	NA	NA	NA	NA	No	ID=2-83914283-83914311-GT,2-83914310-83914320-TA,2-83914322-83914331-AT,2-83914331-83914340-AT,2-83914342-83914353-AT,2-83914394-83914404-TA,2-83914405-83914426-TATATAT,2-83914419-83914429-TA,2-83914430-83914441-AT,2-83914456-83914466-TA,2-83914466-83914477-AT,2-83914490-83914500-TA,2-83914500-83914511-AT,2-83914524-83914534-TA,2-83914535-83914548-AT,2-83914561-83914571-TA,2-83914572-83914585-AT,2-83914587-83914591-AT,2-83914598-83914608-TA,2-83914500-83914621-ATATATATATAATATATTATATATTATATATATAAAT,2-83914609-83914621-AT;MOTIFS=TA,ATATATATATAATATATTATATATTATATATATAAAT,AT,GT,TATATAT;STRUC=<VC126839>	HPRC,HGSVC,1KG-ONT	No	0.278	Yes	NA,NA	NA	NA
chr2:83914402	61817	DEL	63	0.901	0.391	575	NA	NA	NA	NA	NA	NA	NA	NA	NA	No	ID=2-83914283-83914311-GT,2-83914310-83914320-TA,2-83914322-83914331-AT,2-83914331-83914340-AT,2-83914342-83914353-AT,2-83914394-83914404-TA,2-83914405-83914426-TATATAT,2-83914419-83914429-TA,2-83914430-83914441-AT,2-83914456-83914466-TA,2-83914466-83914477-AT,2-83914490-83914500-TA,2-83914500-83914511-AT,2-83914524-83914534-TA,2-83914535-83914548-AT,2-83914561-83914571-TA,2-83914572-83914585-AT,2-83914587-83914591-AT,2-83914598-83914608-TA,2-83914500-83914621-ATATATATATAATATATTATATATTATATATATAAAT,2-83914609-83914621-AT;MOTIFS=TA,ATATATATATAATATATTATATATTATATATATAAAT,AT,GT,TATATAT;STRUC=<VC126839>	HPRC,HGSVC,1KG-ONT	No	0.003	Yes	NA,NA	NA	NA
chr2:83914412	61818	DEL	123	0.92	0.4557	19	NA	NA	NA	NA	NA	NA	NA	NA	NA	No	ID=2-83914283-83914311-GT,2-83914310-83914320-TA,2-83914322-83914331-AT,2-83914331-83914340-AT,2-83914342-83914353-AT,2-83914394-83914404-TA,2-83914405-83914426-TATATAT,2-83914419-83914429-TA,2-83914430-83914441-AT,2-83914456-83914466-TA,2-83914466-83914477-AT,2-83914490-83914500-TA,2-83914500-83914511-AT,2-83914524-83914534-TA,2-83914535-83914548-AT,2-83914561-83914571-TA,2-83914572-83914585-AT,2-83914587-83914591-AT,2-83914598-83914608-TA,2-83914500-83914621-ATATATATATAATATATTATATATTATATATATAAAT,2-83914609-83914621-AT;MOTIFS=TA,ATATATATATAATATATTATATATTATATATATAAAT,AT,GT,TATATAT;STRUC=<VC126839>	HPRC,HGSVC	No	0.004	Yes	NA,NA	NA	NA
chr2:83914429	61819	DEL	70	0.9189	0.3028	88	NA	NA	NA	NA	NA	NA	NA	NA	NA	No	ID=2-83914283-83914311-GT,2-83914310-83914320-TA,2-83914322-83914331-AT,2-83914331-83914340-AT,2-83914342-83914353-AT,2-83914394-83914404-TA,2-83914405-83914426-TATATAT,2-83914419-83914429-TA,2-83914430-83914441-AT,2-83914456-83914466-TA,2-83914466-83914477-AT,2-83914490-83914500-TA,2-83914500-83914511-AT,2-83914524-83914534-TA,2-83914535-83914548-AT,2-83914561-83914571-TA,2-83914572-83914585-AT,2-83914587-83914591-AT,2-83914598-83914608-TA,2-83914500-83914621-ATATATATATAATATATTATATATTATATATATAAAT,2-83914609-83914621-AT;MOTIFS=TA,ATATATATATAATATATTATATATTATATATATAAAT,AT,GT,TATATAT;STRUC=<VC126839>	HPRC,HGSVC,1KG-ONT	No	0.003	Yes	NA,NA	NA	NA
chr2:83914466	61820	INS	112	0.8839	0.6054	556	NA	NA	NA	NA	NA	NA	NA	NA	NA	No	ID=2-83914283-83914311-GT,2-83914310-83914320-TA,2-83914322-83914331-AT,2-83914331-83914340-AT,2-83914342-83914353-AT,2-83914394-83914404-TA,2-83914405-83914426-TATATAT,2-83914419-83914429-TA,2-83914430-83914441-AT,2-83914456-83914466-TA,2-83914466-83914477-AT,2-83914490-83914500-TA,2-83914500-83914511-AT,2-83914524-83914534-TA,2-83914535-83914548-AT,2-83914561-83914571-TA,2-83914572-83914585-AT,2-83914587-83914591-AT,2-83914598-83914608-TA,2-83914500-83914621-ATATATATATAATATATTATATATTATATATATAAAT,2-83914609-83914621-AT;MOTIFS=TA,ATATATATATAATATATTATATATTATATATATAAAT,AT,GT,TATATAT;STRUC=<VC126839>	HPRC,HGSVC,1KG-ONT	Yes	1.616	Yes	NA,NA	NA	NA
chr2:83914468	61821	DEL	80	0.8413	0.6023	510	NA	NA	NA	NA	NA	NA	NA	NA	NA	No	ID=2-83914283-83914311-GT,2-83914310-83914320-TA,2-83914322-83914331-AT,2-83914331-83914340-AT,2-83914342-83914353-AT,2-83914394-83914404-TA,2-83914405-83914426-TATATAT,2-83914419-83914429-TA,2-83914430-83914441-AT,2-83914456-83914466-TA,2-83914466-83914477-AT,2-83914490-83914500-TA,2-83914500-83914511-AT,2-83914524-83914534-TA,2-83914535-83914548-AT,2-83914561-83914571-TA,2-83914572-83914585-AT,2-83914587-83914591-AT,2-83914598-83914608-TA,2-83914500-83914621-ATATATATATAATATATTATATATTATATATATAAAT,2-83914609-83914621-AT;MOTIFS=TA,ATATATATATAATATATTATATATTATATATATAAAT,AT,GT,TATATAT;STRUC=<VC126839>	HPRC,HGSVC,1KG-ONT	No	0.003	Yes	NA,NA	NA	NA
chr2:83914490	61822	DEL	75	0.8301	0.6286	69	NA	NA	NA	NA	NA	NA	NA	NA	NA	No	ID=2-83914283-83914311-GT,2-83914310-83914320-TA,2-83914322-83914331-AT,2-83914331-83914340-AT,2-83914342-83914353-AT,2-83914394-83914404-TA,2-83914405-83914426-TATATAT,2-83914419-83914429-TA,2-83914430-83914441-AT,2-83914456-83914466-TA,2-83914466-83914477-AT,2-83914490-83914500-TA,2-83914500-83914511-AT,2-83914524-83914534-TA,2-83914535-83914548-AT,2-83914561-83914571-TA,2-83914572-83914585-AT,2-83914587-83914591-AT,2-83914598-83914608-TA,2-83914500-83914621-ATATATATATAATATATTATATATTATATATATAAAT,2-83914609-83914621-AT;MOTIFS=TA,ATATATATATAATATATTATATATTATATATATAAAT,AT,GT,TATATAT;STRUC=<VC126839>	HPRC,HGSVC,1KG-ONT	No	0.003	Yes	NA,NA	NA	NA
chr2:83914500	61823	INS	75	0.8093	0.6685	62	NA	NA	NA	NA	NA	NA	NA	NA	NA	No	ID=2-83914283-83914311-GT,2-83914310-83914320-TA,2-83914322-83914331-AT,2-83914331-83914340-AT,2-83914342-83914353-AT,2-83914394-83914404-TA,2-83914405-83914426-TATATAT,2-83914419-83914429-TA,2-83914430-83914441-AT,2-83914456-83914466-TA,2-83914466-83914477-AT,2-83914490-83914500-TA,2-83914500-83914511-AT,2-83914524-83914534-TA,2-83914535-83914548-AT,2-83914561-83914571-TA,2-83914572-83914585-AT,2-83914587-83914591-AT,2-83914598-83914608-TA,2-83914500-83914621-ATATATATATAATATATTATATATTATATATATAAAT,2-83914609-83914621-AT;MOTIFS=TA,ATATATATATAATATATTATATATTATATATATAAAT,AT,GT,TATATAT;STRUC=<VC126839>	HPRC,HGSVC,1KG-ONT	No	1.616	Yes	NA,NA	NA	NA
chr2:83914500	61824	INS	71	0.8528	0.5684	17	NA	NA	NA	NA	NA	NA	NA	NA	NA	No	ID=2-83914283-83914311-GT,2-83914310-83914320-TA,2-83914322-83914331-AT,2-83914331-83914340-AT,2-83914342-83914353-AT,2-83914394-83914404-TA,2-83914405-83914426-TATATAT,2-83914419-83914429-TA,2-83914430-83914441-AT,2-83914456-83914466-TA,2-83914466-83914477-AT,2-83914490-83914500-TA,2-83914500-83914511-AT,2-83914524-83914534-TA,2-83914535-83914548-AT,2-83914561-83914571-TA,2-83914572-83914585-AT,2-83914587-83914591-AT,2-83914598-83914608-TA,2-83914500-83914621-ATATATATATAATATATTATATATTATATATATAAAT,2-83914609-83914621-AT;MOTIFS=TA,ATATATATATAATATATTATATATTATATATATAAAT,AT,GT,TATATAT;STRUC=<VC126839>	HPRC,HGSVC,1KG-ONT	No	1.616	Yes	NA,NA	NA	NA
chr2:83914500	61825	INS	106	0.8259	0.6562	2	NA	NA	NA	NA	NA	NA	NA	NA	NA	No	ID=2-83914283-83914311-GT,2-83914310-83914320-TA,2-83914322-83914331-AT,2-83914331-83914340-AT,2-83914342-83914353-AT,2-83914394-83914404-TA,2-83914405-83914426-TATATAT,2-83914419-83914429-TA,2-83914430-83914441-AT,2-83914456-83914466-TA,2-83914466-83914477-AT,2-83914490-83914500-TA,2-83914500-83914511-AT,2-83914524-83914534-TA,2-83914535-83914548-AT,2-83914561-83914571-TA,2-83914572-83914585-AT,2-83914587-83914591-AT,2-83914598-83914608-TA,2-83914500-83914621-ATATATATATAATATATTATATATTATATATATAAAT,2-83914609-83914621-AT;MOTIFS=TA,ATATATATATAATATATTATATATTATATATATAAAT,AT,GT,TATATAT;STRUC=<VC126839>	HPRC,HGSVC,1KG-ONT	No	1.616	No	NA,NA	NA	NA
chr2:83914560	61826	INS	79	0.9656	0.1376	9	NA	NA	NA	NA	NA	NA	NA	NA	NA	No	ID=2-83914283-83914311-GT,2-83914310-83914320-TA,2-83914322-83914331-AT,2-83914331-83914340-AT,2-83914342-83914353-AT,2-83914394-83914404-TA,2-83914405-83914426-TATATAT,2-83914419-83914429-TA,2-83914430-83914441-AT,2-83914456-83914466-TA,2-83914466-83914477-AT,2-83914490-83914500-TA,2-83914500-83914511-AT,2-83914524-83914534-TA,2-83914535-83914548-AT,2-83914561-83914571-TA,2-83914572-83914585-AT,2-83914587-83914591-AT,2-83914598-83914608-TA,2-83914500-83914621-ATATATATATAATATATTATATATTATATATATAAAT,2-83914609-83914621-AT;MOTIFS=TA,ATATATATATAATATATTATATATTATATATATAAAT,AT,GT,TATATAT;STRUC=<VC126839>	HPRC,HGSVC,1KG-ONT	No	1.616	Yes	NA,NA	NA	NA
chr2:83915110	61827	INS	65	0.809	0.6844	34	NA	NA	NA	NA	NA	NA	NA	NA	NA	No	NA	HGSVC,1KG-ONT	Yes	1.616	Yes	NA,NA	NA	NA
chr2:83915112	61828	DEL	61	0.8276	0.6367	324	NA	NA	NA	NA	NA	NA	NA	NA	NA	No	ID=2-83915110-83915119-AT,2-83915119-83915130-AT,2-83915147-83915157-TA,2-83915150-83915171-ATATATA,2-83915164-83915173-AT,2-83915166-83915194-ATATATA,2-83915187-83915196-AT,2-83915234-83915243-AT;MOTIFS=ATATATA,TA,AT;STRUC=<VC126840>	NA	No	0.336	Yes	NA,NA	NA	NA
chr2:83915147	61829	INS	59	0.8002	0.691	6	NA	NA	NA	NA	NA	NA	NA	NA	NA	No	ID=2-83915110-83915119-AT,2-83915119-83915130-AT,2-83915147-83915157-TA,2-83915150-83915171-ATATATA,2-83915164-83915173-AT,2-83915166-83915194-ATATATA,2-83915187-83915196-AT,2-83915234-83915243-AT;MOTIFS=ATATATA,TA,AT;STRUC=<VC126840>	HGSVC,1KG-ONT	Yes	1.616	Yes	NA,NA	NA	NA
chr2:83915166	61835	INS	152	0.8449	0.5999	2	NA	NA	NA	NA	NA	NA	NA	NA	NA	No	ID=2-83915110-83915119-AT,2-83915119-83915130-AT,2-83915147-83915157-TA,2-83915150-83915171-ATATATA,2-83915164-83915173-AT,2-83915166-83915194-ATATATA,2-83915187-83915196-AT,2-83915234-83915243-AT;MOTIFS=ATATATA,TA,AT;STRUC=<VC126840>	HPRC,HGSVC	Yes	1.616	Yes	NA,NA	NA	NA
chr2:83915166	61834	INS	77	0.8275	0.6237	8	NA	NA	NA	NA	NA	NA	NA	NA	NA	No	ID=2-83915110-83915119-AT,2-83915119-83915130-AT,2-83915147-83915157-TA,2-83915150-83915171-ATATATA,2-83915164-83915173-AT,2-83915166-83915194-ATATATA,2-83915187-83915196-AT,2-83915234-83915243-AT;MOTIFS=ATATATA,TA,AT;STRUC=<VC126840>	HPRC,HGSVC,1KG-ONT	Yes	1.616	Yes	NA,NA	NA	NA
chr2:83915166	61833	INS	74	0.8459	0.5622	3	NA	NA	NA	NA	NA	NA	NA	NA	NA	No	ID=2-83915110-83915119-AT,2-83915119-83915130-AT,2-83915147-83915157-TA,2-83915150-83915171-ATATATA,2-83915164-83915173-AT,2-83915166-83915194-ATATATA,2-83915187-83915196-AT,2-83915234-83915243-AT;MOTIFS=ATATATA,TA,AT;STRUC=<VC126840>	HPRC,HGSVC,1KG-ONT	Yes	1.616	Yes	NA,NA	NA	NA
chr2:83915166	61832	INS	81	0.8896	0.3913	15	NA	NA	NA	NA	NA	NA	NA	NA	NA	No	ID=2-83915110-83915119-AT,2-83915119-83915130-AT,2-83915147-83915157-TA,2-83915150-83915171-ATATATA,2-83915164-83915173-AT,2-83915166-83915194-ATATATA,2-83915187-83915196-AT,2-83915234-83915243-AT;MOTIFS=ATATATA,TA,AT;STRUC=<VC126840>	HPRC,HGSVC,1KG-ONT	Yes	1.616	Yes	NA,NA	NA	NA
chr2:83915166	61831	INS	51	0.8161	0.6508	50	NA	NA	NA	NA	NA	NA	NA	NA	NA	No	ID=2-83915110-83915119-AT,2-83915119-83915130-AT,2-83915147-83915157-TA,2-83915150-83915171-ATATATA,2-83915164-83915173-AT,2-83915166-83915194-ATATATA,2-83915187-83915196-AT,2-83915234-83915243-AT;MOTIFS=ATATATA,TA,AT;STRUC=<VC126840>	HGSVC	Yes	1.616	Yes	NA,NA	NA	NA
chr2:83915166	61830	INS	58	0.8167	0.6912	7	NA	NA	NA	NA	NA	NA	NA	NA	NA	No	ID=2-83915110-83915119-AT,2-83915119-83915130-AT,2-83915147-83915157-TA,2-83915150-83915171-ATATATA,2-83915164-83915173-AT,2-83915166-83915194-ATATATA,2-83915187-83915196-AT,2-83915234-83915243-AT;MOTIFS=ATATATA,TA,AT;STRUC=<VC126840>	HGSVC,1KG-ONT	Yes	1.616	Yes	NA,NA	NA	NA
chr2:83915170	61836	INS	114	0.8287	0.656	9	NA	NA	NA	NA	NA	NA	NA	NA	NA	No	ID=2-83915110-83915119-AT,2-83915119-83915130-AT,2-83915147-83915157-TA,2-83915150-83915171-ATATATA,2-83915164-83915173-AT,2-83915166-83915194-ATATATA,2-83915187-83915196-AT,2-83915234-83915243-AT;MOTIFS=ATATATA,TA,AT;STRUC=<VC126840>	HPRC,HGSVC	Yes	1.616	Yes	NA,NA	NA	NA
chr2:83915194	61837	INS	107	0.8809	0.6925	27	NA	NA	NA	NA	NA	NA	NA	NA	NA	No	ID=2-83915110-83915119-AT,2-83915119-83915130-AT,2-83915147-83915157-TA,2-83915150-83915171-ATATATA,2-83915164-83915173-AT,2-83915166-83915194-ATATATA,2-83915187-83915196-AT,2-83915234-83915243-AT;MOTIFS=ATATATA,TA,AT;STRUC=<VC126840>	HPRC,HGSVC,1KG-ONT	Yes	1.616	Yes	NA,NA	NA	NA
chr2:83915196	61838	INS	100	0.9107	0.6136	11	NA	NA	NA	NA	NA	NA	NA	NA	NA	No	ID=2-83915110-83915119-AT,2-83915119-83915130-AT,2-83915147-83915157-TA,2-83915150-83915171-ATATATA,2-83915164-83915173-AT,2-83915166-83915194-ATATATA,2-83915187-83915196-AT,2-83915234-83915243-AT;MOTIFS=ATATATA,TA,AT;STRUC=<VC126840>	HPRC,HGSVC,1KG-ONT	Yes	1.616	No	NA,NA	NA	NA
chr2:83932729	61839	INS	663	0.8806	0.4137	474	NA	NA	NA	NA	NA	NA	NA	NA	NA	No	NA	HPRC,HGSVC,1KG-ONT	No	1.616	Yes	NA,NA	NA	NA
chr2:83945734	61840	INS	256	0.891	0.3739	2	NA	NA	NA	NA	NA	NA	NA	NA	NA	No	NA	NA	Yes	8.611	No	NA,NA	NA	NA
chr2:83966701	61841	DEL	436	0.86	0.5005	286	NA	NA	NA	NA	NA	NA	NA	NA	NA	No	ID=2-83966710-83966720-TGT,2-83966724-83966742-TTAA,2-83966739-83966751-ATTT;MOTIFS=ATTT,TGT,TTAA;STRUC=<VC126843>	HPRC,HGSVC,1KG-ONT	Yes	0.884	Yes	NA,NA	NA	NA
chr2:84030624	61842	INS	327	0.935	0.24	9	NA	NA	NA	NA	NA	NA	NA	NA	NA	No	NA	1KG-ONT	Yes	13.47	Yes	NA,NA	NA	NA
chr2:84071131	61843	DEL	1109	0.8729	0.4612	101	NA	NA	NA	NA	NA	NA	NA	NA	NA	No	ID=2-84072181-84072230-AAGA;MOTIFS=AAGA;STRUC=<TR1892389>,ID=2-84072221-84072224-AAG,2-84072228-84072278-AAGA,2-84072298-84072310-AGAA,2-84072340-84072353-GGAA,2-84072355-84072368-AGGA;MOTIFS=AGGA,GGAA,AAG,AGAA,AAGA;STRUC=<VC126850>	HPRC,HGSVC,1KG-ONT	Yes	0.393	Yes	NA,NA	NA	NA
chr2:84126637	61845	INS	923	0.8023	0.673	25	NA	NA	NA	NA	NA	NA	NA	NA	NA	No	NA	NA	No	3.322	Yes	NA,NA	NA	NA
chr2:84127238	61846	INS	918	0.8347	0.6284	37	NA	NA	NA	NA	NA	NA	NA	NA	NA	No	NA	HGSVC	No	1.616	No	NA,NA	NA	NA
chr2:84147420	61847	INS	74	0.8599	0.5298	1	NA	NA	NA	NA	NA	NA	NA	NA	NA	No	NA	NA	No	3.322	No	NA,NA	NA	NA
chr2:84197233	61850	INS	139	0.8929	0.3892	80	NA	NA	NA	NA	NA	NA	NA	NA	NA	No	ID=2-84197220-84197233-AT,2-84197254-84197264-AT,2-84197298-84197310-AT,2-84197320-84197332-AT,2-84197343-84197353-AT,2-84197372-84197382-AT,2-84197401-84197411-AT,2-84197461-84197471-AT,2-84197490-84197500-AT,2-84197520-84197530-AT,2-84197550-84197560-AT,2-84197568-84197578-TA,2-84197577-84197697-AAATATATATATTATATATTTTAATATATA,2-84197579-84197589-AT,2-84197609-84197619-AT,2-84197639-84197649-AT,2-84197669-84197679-AT,2-84197690-84197699-AT,2-84197701-84197711-AT,2-84197720-84197729-TA,2-84197762-84197772-AT,2-84197779-84197790-AT;MOTIFS=TA,AAATATATATATTATATATTTTAATATATA,AT;STRUC=<VC126857>	HPRC,HGSVC,1KG-ONT	Yes	1.616	Yes	NA,NA	NA	NA
chr2:84197233	61848	INS	188	0.8244	0.6382	5	NA	NA	NA	NA	NA	NA	NA	NA	NA	No	ID=2-84197220-84197233-AT,2-84197254-84197264-AT,2-84197298-84197310-AT,2-84197320-84197332-AT,2-84197343-84197353-AT,2-84197372-84197382-AT,2-84197401-84197411-AT,2-84197461-84197471-AT,2-84197490-84197500-AT,2-84197520-84197530-AT,2-84197550-84197560-AT,2-84197568-84197578-TA,2-84197577-84197697-AAATATATATATTATATATTTTAATATATA,2-84197579-84197589-AT,2-84197609-84197619-AT,2-84197639-84197649-AT,2-84197669-84197679-AT,2-84197690-84197699-AT,2-84197701-84197711-AT,2-84197720-84197729-TA,2-84197762-84197772-AT,2-84197779-84197790-AT;MOTIFS=TA,AAATATATATATTATATATTTTAATATATA,AT;STRUC=<VC126857>	HPRC,HGSVC,1KG-ONT	No	1.616	No	NA,NA	NA	NA
chr2:84197233	61849	INS	134	0.8191	0.6424	2	NA	NA	NA	NA	NA	NA	NA	NA	NA	No	ID=2-84197220-84197233-AT,2-84197254-84197264-AT,2-84197298-84197310-AT,2-84197320-84197332-AT,2-84197343-84197353-AT,2-84197372-84197382-AT,2-84197401-84197411-AT,2-84197461-84197471-AT,2-84197490-84197500-AT,2-84197520-84197530-AT,2-84197550-84197560-AT,2-84197568-84197578-TA,2-84197577-84197697-AAATATATATATTATATATTTTAATATATA,2-84197579-84197589-AT,2-84197609-84197619-AT,2-84197639-84197649-AT,2-84197669-84197679-AT,2-84197690-84197699-AT,2-84197701-84197711-AT,2-84197720-84197729-TA,2-84197762-84197772-AT,2-84197779-84197790-AT;MOTIFS=TA,AAATATATATATTATATATTTTAATATATA,AT;STRUC=<VC126857>	HPRC,HGSVC,1KG-ONT	Yes	1.616	Yes	NA,NA	NA	NA
chr2:84197233	61851	DEL	293	0.9325	0.289	1	NA	NA	NA	NA	NA	NA	NA	NA	NA	No	ID=2-84197220-84197233-AT,2-84197254-84197264-AT,2-84197298-84197310-AT,2-84197320-84197332-AT,2-84197343-84197353-AT,2-84197372-84197382-AT,2-84197401-84197411-AT,2-84197461-84197471-AT,2-84197490-84197500-AT,2-84197520-84197530-AT,2-84197550-84197560-AT,2-84197568-84197578-TA,2-84197577-84197697-AAATATATATATTATATATTTTAATATATA,2-84197579-84197589-AT,2-84197609-84197619-AT,2-84197639-84197649-AT,2-84197669-84197679-AT,2-84197690-84197699-AT,2-84197701-84197711-AT,2-84197720-84197729-TA,2-84197762-84197772-AT,2-84197779-84197790-AT;MOTIFS=TA,AAATATATATATTATATATTTTAATATATA,AT;STRUC=<VC126857>	1KG-ONT	No	0.026	No	NA,NA	NA	NA
chr2:84197245	61853	INS	162	0.807	0.6723	14	NA	NA	NA	NA	NA	NA	NA	NA	NA	No	ID=2-84197220-84197233-AT,2-84197254-84197264-AT,2-84197298-84197310-AT,2-84197320-84197332-AT,2-84197343-84197353-AT,2-84197372-84197382-AT,2-84197401-84197411-AT,2-84197461-84197471-AT,2-84197490-84197500-AT,2-84197520-84197530-AT,2-84197550-84197560-AT,2-84197568-84197578-TA,2-84197577-84197697-AAATATATATATTATATATTTTAATATATA,2-84197579-84197589-AT,2-84197609-84197619-AT,2-84197639-84197649-AT,2-84197669-84197679-AT,2-84197690-84197699-AT,2-84197701-84197711-AT,2-84197720-84197729-TA,2-84197762-84197772-AT,2-84197779-84197790-AT;MOTIFS=TA,AAATATATATATTATATATTTTAATATATA,AT;STRUC=<VC126857>	HPRC,HGSVC,1KG-ONT	No	1.616	Yes	NA,NA	NA	NA
chr2:84197263	61854	INS	102	0.8662	0.6266	1	NA	NA	NA	NA	NA	NA	NA	NA	NA	No	ID=2-84197220-84197233-AT,2-84197254-84197264-AT,2-84197298-84197310-AT,2-84197320-84197332-AT,2-84197343-84197353-AT,2-84197372-84197382-AT,2-84197401-84197411-AT,2-84197461-84197471-AT,2-84197490-84197500-AT,2-84197520-84197530-AT,2-84197550-84197560-AT,2-84197568-84197578-TA,2-84197577-84197697-AAATATATATATTATATATTTTAATATATA,2-84197579-84197589-AT,2-84197609-84197619-AT,2-84197639-84197649-AT,2-84197669-84197679-AT,2-84197690-84197699-AT,2-84197701-84197711-AT,2-84197720-84197729-TA,2-84197762-84197772-AT,2-84197779-84197790-AT;MOTIFS=TA,AAATATATATATTATATATTTTAATATATA,AT;STRUC=<VC126857>	HPRC,HGSVC,1KG-ONT	Yes	1.616	No	NA,NA	NA	NA
chr2:84197267	61856	INS	79	0.8129	0.647	6	NA	NA	NA	NA	NA	NA	NA	NA	NA	No	ID=2-84197220-84197233-AT,2-84197254-84197264-AT,2-84197298-84197310-AT,2-84197320-84197332-AT,2-84197343-84197353-AT,2-84197372-84197382-AT,2-84197401-84197411-AT,2-84197461-84197471-AT,2-84197490-84197500-AT,2-84197520-84197530-AT,2-84197550-84197560-AT,2-84197568-84197578-TA,2-84197577-84197697-AAATATATATATTATATATTTTAATATATA,2-84197579-84197589-AT,2-84197609-84197619-AT,2-84197639-84197649-AT,2-84197669-84197679-AT,2-84197690-84197699-AT,2-84197701-84197711-AT,2-84197720-84197729-TA,2-84197762-84197772-AT,2-84197779-84197790-AT;MOTIFS=TA,AAATATATATATTATATATTTTAATATATA,AT;STRUC=<VC126857>	HPRC,HGSVC,1KG-ONT	Yes	1.616	No	NA,NA	NA	NA
chr2:84197267	61855	INS	120	0.8277	0.6247	7	NA	NA	NA	NA	NA	NA	NA	NA	NA	No	ID=2-84197220-84197233-AT,2-84197254-84197264-AT,2-84197298-84197310-AT,2-84197320-84197332-AT,2-84197343-84197353-AT,2-84197372-84197382-AT,2-84197401-84197411-AT,2-84197461-84197471-AT,2-84197490-84197500-AT,2-84197520-84197530-AT,2-84197550-84197560-AT,2-84197568-84197578-TA,2-84197577-84197697-AAATATATATATTATATATTTTAATATATA,2-84197579-84197589-AT,2-84197609-84197619-AT,2-84197639-84197649-AT,2-84197669-84197679-AT,2-84197690-84197699-AT,2-84197701-84197711-AT,2-84197720-84197729-TA,2-84197762-84197772-AT,2-84197779-84197790-AT;MOTIFS=TA,AAATATATATATTATATATTTTAATATATA,AT;STRUC=<VC126857>	HPRC,HGSVC,1KG-ONT	Yes	1.616	No	NA,NA	NA	NA
chr2:84197273	61857	INS	185	0.8634	0.5155	4	NA	NA	NA	NA	NA	NA	NA	NA	NA	No	ID=2-84197220-84197233-AT,2-84197254-84197264-AT,2-84197298-84197310-AT,2-84197320-84197332-AT,2-84197343-84197353-AT,2-84197372-84197382-AT,2-84197401-84197411-AT,2-84197461-84197471-AT,2-84197490-84197500-AT,2-84197520-84197530-AT,2-84197550-84197560-AT,2-84197568-84197578-TA,2-84197577-84197697-AAATATATATATTATATATTTTAATATATA,2-84197579-84197589-AT,2-84197609-84197619-AT,2-84197639-84197649-AT,2-84197669-84197679-AT,2-84197690-84197699-AT,2-84197701-84197711-AT,2-84197720-84197729-TA,2-84197762-84197772-AT,2-84197779-84197790-AT;MOTIFS=TA,AAATATATATATTATATATTTTAATATATA,AT;STRUC=<VC126857>	HPRC,HGSVC,1KG-ONT	No	1.616	Yes	NA,NA	NA	NA
chr2:84197303	61858	INS	127	0.7961	0.6819	37	NA	NA	NA	NA	NA	NA	NA	NA	NA	No	ID=2-84197220-84197233-AT,2-84197254-84197264-AT,2-84197298-84197310-AT,2-84197320-84197332-AT,2-84197343-84197353-AT,2-84197372-84197382-AT,2-84197401-84197411-AT,2-84197461-84197471-AT,2-84197490-84197500-AT,2-84197520-84197530-AT,2-84197550-84197560-AT,2-84197568-84197578-TA,2-84197577-84197697-AAATATATATATTATATATTTTAATATATA,2-84197579-84197589-AT,2-84197609-84197619-AT,2-84197639-84197649-AT,2-84197669-84197679-AT,2-84197690-84197699-AT,2-84197701-84197711-AT,2-84197720-84197729-TA,2-84197762-84197772-AT,2-84197779-84197790-AT;MOTIFS=TA,AAATATATATATTATATATTTTAATATATA,AT;STRUC=<VC126857>	HPRC,HGSVC,1KG-ONT	Yes	1.616	Yes	NA,NA	NA	NA
chr2:84197335	61859	INS	324	0.8433	0.5833	2	NA	NA	NA	NA	NA	NA	NA	NA	NA	No	ID=2-84197220-84197233-AT,2-84197254-84197264-AT,2-84197298-84197310-AT,2-84197320-84197332-AT,2-84197343-84197353-AT,2-84197372-84197382-AT,2-84197401-84197411-AT,2-84197461-84197471-AT,2-84197490-84197500-AT,2-84197520-84197530-AT,2-84197550-84197560-AT,2-84197568-84197578-TA,2-84197577-84197697-AAATATATATATTATATATTTTAATATATA,2-84197579-84197589-AT,2-84197609-84197619-AT,2-84197639-84197649-AT,2-84197669-84197679-AT,2-84197690-84197699-AT,2-84197701-84197711-AT,2-84197720-84197729-TA,2-84197762-84197772-AT,2-84197779-84197790-AT;MOTIFS=TA,AAATATATATATTATATATTTTAATATATA,AT;STRUC=<VC126857>	HGSVC,1KG-ONT	No	1.616	Yes	NA,NA	NA	NA
chr2:84197336	61860	INS	255	0.8507	0.5654	3	NA	NA	NA	NA	NA	NA	NA	NA	NA	No	ID=2-84197220-84197233-AT,2-84197254-84197264-AT,2-84197298-84197310-AT,2-84197320-84197332-AT,2-84197343-84197353-AT,2-84197372-84197382-AT,2-84197401-84197411-AT,2-84197461-84197471-AT,2-84197490-84197500-AT,2-84197520-84197530-AT,2-84197550-84197560-AT,2-84197568-84197578-TA,2-84197577-84197697-AAATATATATATTATATATTTTAATATATA,2-84197579-84197589-AT,2-84197609-84197619-AT,2-84197639-84197649-AT,2-84197669-84197679-AT,2-84197690-84197699-AT,2-84197701-84197711-AT,2-84197720-84197729-TA,2-84197762-84197772-AT,2-84197779-84197790-AT;MOTIFS=TA,AAATATATATATTATATATTTTAATATATA,AT;STRUC=<VC126857>	HPRC,HGSVC,1KG-ONT	No	1.616	Yes	NA,NA	NA	NA
chr2:84197342	61861	INS	187	0.8704	0.4953	6	NA	NA	NA	NA	NA	NA	NA	NA	NA	No	ID=2-84197220-84197233-AT,2-84197254-84197264-AT,2-84197298-84197310-AT,2-84197320-84197332-AT,2-84197343-84197353-AT,2-84197372-84197382-AT,2-84197401-84197411-AT,2-84197461-84197471-AT,2-84197490-84197500-AT,2-84197520-84197530-AT,2-84197550-84197560-AT,2-84197568-84197578-TA,2-84197577-84197697-AAATATATATATTATATATTTTAATATATA,2-84197579-84197589-AT,2-84197609-84197619-AT,2-84197639-84197649-AT,2-84197669-84197679-AT,2-84197690-84197699-AT,2-84197701-84197711-AT,2-84197720-84197729-TA,2-84197762-84197772-AT,2-84197779-84197790-AT;MOTIFS=TA,AAATATATATATTATATATTTTAATATATA,AT;STRUC=<VC126857>	HPRC,HGSVC,1KG-ONT	No	1.616	Yes	NA,NA	NA	NA
chr2:84197353	61862	INS	151	0.8713	0.4541	15	NA	NA	NA	NA	NA	NA	NA	NA	NA	No	ID=2-84197220-84197233-AT,2-84197254-84197264-AT,2-84197298-84197310-AT,2-84197320-84197332-AT,2-84197343-84197353-AT,2-84197372-84197382-AT,2-84197401-84197411-AT,2-84197461-84197471-AT,2-84197490-84197500-AT,2-84197520-84197530-AT,2-84197550-84197560-AT,2-84197568-84197578-TA,2-84197577-84197697-AAATATATATATTATATATTTTAATATATA,2-84197579-84197589-AT,2-84197609-84197619-AT,2-84197639-84197649-AT,2-84197669-84197679-AT,2-84197690-84197699-AT,2-84197701-84197711-AT,2-84197720-84197729-TA,2-84197762-84197772-AT,2-84197779-84197790-AT;MOTIFS=TA,AAATATATATATTATATATTTTAATATATA,AT;STRUC=<VC126857>	HPRC,HGSVC,1KG-ONT	No	1.616	Yes	NA,NA	NA	NA
chr2:84197353	61864	INS	111	0.8398	0.5789	118	NA	NA	NA	NA	NA	NA	NA	NA	NA	No	ID=2-84197220-84197233-AT,2-84197254-84197264-AT,2-84197298-84197310-AT,2-84197320-84197332-AT,2-84197343-84197353-AT,2-84197372-84197382-AT,2-84197401-84197411-AT,2-84197461-84197471-AT,2-84197490-84197500-AT,2-84197520-84197530-AT,2-84197550-84197560-AT,2-84197568-84197578-TA,2-84197577-84197697-AAATATATATATTATATATTTTAATATATA,2-84197579-84197589-AT,2-84197609-84197619-AT,2-84197639-84197649-AT,2-84197669-84197679-AT,2-84197690-84197699-AT,2-84197701-84197711-AT,2-84197720-84197729-TA,2-84197762-84197772-AT,2-84197779-84197790-AT;MOTIFS=TA,AAATATATATATTATATATTTTAATATATA,AT;STRUC=<VC126857>	HPRC,HGSVC,1KG-ONT	No	1.616	Yes	NA,NA	NA	NA
chr2:84197353	61863	INS	64	0.8671	0.5336	7	NA	NA	NA	NA	NA	NA	NA	NA	NA	No	ID=2-84197220-84197233-AT,2-84197254-84197264-AT,2-84197298-84197310-AT,2-84197320-84197332-AT,2-84197343-84197353-AT,2-84197372-84197382-AT,2-84197401-84197411-AT,2-84197461-84197471-AT,2-84197490-84197500-AT,2-84197520-84197530-AT,2-84197550-84197560-AT,2-84197568-84197578-TA,2-84197577-84197697-AAATATATATATTATATATTTTAATATATA,2-84197579-84197589-AT,2-84197609-84197619-AT,2-84197639-84197649-AT,2-84197669-84197679-AT,2-84197690-84197699-AT,2-84197701-84197711-AT,2-84197720-84197729-TA,2-84197762-84197772-AT,2-84197779-84197790-AT;MOTIFS=TA,AAATATATATATTATATATTTTAATATATA,AT;STRUC=<VC126857>	HPRC,HGSVC,1KG-ONT	No	1.616	Yes	NA,NA	NA	NA
chr2:84197360	61865	INS	104	0.8995	0.4246	5	NA	NA	NA	NA	NA	NA	NA	NA	NA	No	ID=2-84197220-84197233-AT,2-84197254-84197264-AT,2-84197298-84197310-AT,2-84197320-84197332-AT,2-84197343-84197353-AT,2-84197372-84197382-AT,2-84197401-84197411-AT,2-84197461-84197471-AT,2-84197490-84197500-AT,2-84197520-84197530-AT,2-84197550-84197560-AT,2-84197568-84197578-TA,2-84197577-84197697-AAATATATATATTATATATTTTAATATATA,2-84197579-84197589-AT,2-84197609-84197619-AT,2-84197639-84197649-AT,2-84197669-84197679-AT,2-84197690-84197699-AT,2-84197701-84197711-AT,2-84197720-84197729-TA,2-84197762-84197772-AT,2-84197779-84197790-AT;MOTIFS=TA,AAATATATATATTATATATTTTAATATATA,AT;STRUC=<VC126857>	HPRC,HGSVC,1KG-ONT	No	1.616	Yes	NA,NA	NA	NA
chr2:84197370	61866	INS	76	0.9193	0.2916	53	NA	NA	NA	NA	NA	NA	NA	NA	NA	No	ID=2-84197220-84197233-AT,2-84197254-84197264-AT,2-84197298-84197310-AT,2-84197320-84197332-AT,2-84197343-84197353-AT,2-84197372-84197382-AT,2-84197401-84197411-AT,2-84197461-84197471-AT,2-84197490-84197500-AT,2-84197520-84197530-AT,2-84197550-84197560-AT,2-84197568-84197578-TA,2-84197577-84197697-AAATATATATATTATATATTTTAATATATA,2-84197579-84197589-AT,2-84197609-84197619-AT,2-84197639-84197649-AT,2-84197669-84197679-AT,2-84197690-84197699-AT,2-84197701-84197711-AT,2-84197720-84197729-TA,2-84197762-84197772-AT,2-84197779-84197790-AT;MOTIFS=TA,AAATATATATATTATATATTTTAATATATA,AT;STRUC=<VC126857>	HPRC,HGSVC,1KG-ONT	No	1.616	Yes	NA,NA	NA	NA
chr2:84197370	61867	INS	54	0.8474	0.5808	8	NA	NA	NA	NA	NA	NA	NA	NA	NA	No	ID=2-84197220-84197233-AT,2-84197254-84197264-AT,2-84197298-84197310-AT,2-84197320-84197332-AT,2-84197343-84197353-AT,2-84197372-84197382-AT,2-84197401-84197411-AT,2-84197461-84197471-AT,2-84197490-84197500-AT,2-84197520-84197530-AT,2-84197550-84197560-AT,2-84197568-84197578-TA,2-84197577-84197697-AAATATATATATTATATATTTTAATATATA,2-84197579-84197589-AT,2-84197609-84197619-AT,2-84197639-84197649-AT,2-84197669-84197679-AT,2-84197690-84197699-AT,2-84197701-84197711-AT,2-84197720-84197729-TA,2-84197762-84197772-AT,2-84197779-84197790-AT;MOTIFS=TA,AAATATATATATTATATATTTTAATATATA,AT;STRUC=<VC126857>	HPRC,HGSVC	No	1.616	Yes	NA,NA	NA	NA
chr2:84197376	61868	INS	82	0.8598	0.5271	105	NA	NA	NA	NA	NA	NA	NA	NA	NA	No	ID=2-84197220-84197233-AT,2-84197254-84197264-AT,2-84197298-84197310-AT,2-84197320-84197332-AT,2-84197343-84197353-AT,2-84197372-84197382-AT,2-84197401-84197411-AT,2-84197461-84197471-AT,2-84197490-84197500-AT,2-84197520-84197530-AT,2-84197550-84197560-AT,2-84197568-84197578-TA,2-84197577-84197697-AAATATATATATTATATATTTTAATATATA,2-84197579-84197589-AT,2-84197609-84197619-AT,2-84197639-84197649-AT,2-84197669-84197679-AT,2-84197690-84197699-AT,2-84197701-84197711-AT,2-84197720-84197729-TA,2-84197762-84197772-AT,2-84197779-84197790-AT;MOTIFS=TA,AAATATATATATTATATATTTTAATATATA,AT;STRUC=<VC126857>	HPRC,HGSVC,1KG-ONT	No	1.616	Yes	NA,NA	NA	NA
chr2:84197376	61869	INS	129	0.8577	0.5434	2	NA	NA	NA	NA	NA	NA	NA	NA	NA	No	ID=2-84197220-84197233-AT,2-84197254-84197264-AT,2-84197298-84197310-AT,2-84197320-84197332-AT,2-84197343-84197353-AT,2-84197372-84197382-AT,2-84197401-84197411-AT,2-84197461-84197471-AT,2-84197490-84197500-AT,2-84197520-84197530-AT,2-84197550-84197560-AT,2-84197568-84197578-TA,2-84197577-84197697-AAATATATATATTATATATTTTAATATATA,2-84197579-84197589-AT,2-84197609-84197619-AT,2-84197639-84197649-AT,2-84197669-84197679-AT,2-84197690-84197699-AT,2-84197701-84197711-AT,2-84197720-84197729-TA,2-84197762-84197772-AT,2-84197779-84197790-AT;MOTIFS=TA,AAATATATATATTATATATTTTAATATATA,AT;STRUC=<VC126857>	HPRC,HGSVC,1KG-ONT	No	1.616	No	NA,NA	NA	NA
chr2:84197376	61870	INS	60	0.8375	0.6153	13	NA	NA	NA	NA	NA	NA	NA	NA	NA	No	ID=2-84197220-84197233-AT,2-84197254-84197264-AT,2-84197298-84197310-AT,2-84197320-84197332-AT,2-84197343-84197353-AT,2-84197372-84197382-AT,2-84197401-84197411-AT,2-84197461-84197471-AT,2-84197490-84197500-AT,2-84197520-84197530-AT,2-84197550-84197560-AT,2-84197568-84197578-TA,2-84197577-84197697-AAATATATATATTATATATTTTAATATATA,2-84197579-84197589-AT,2-84197609-84197619-AT,2-84197639-84197649-AT,2-84197669-84197679-AT,2-84197690-84197699-AT,2-84197701-84197711-AT,2-84197720-84197729-TA,2-84197762-84197772-AT,2-84197779-84197790-AT;MOTIFS=TA,AAATATATATATTATATATTTTAATATATA,AT;STRUC=<VC126857>	HPRC,HGSVC,1KG-ONT	No	1.616	No	NA,NA	NA	NA
chr2:84197382	61872	INS	86	0.8549	0.532	33	NA	NA	NA	NA	NA	NA	NA	NA	NA	No	ID=2-84197220-84197233-AT,2-84197254-84197264-AT,2-84197298-84197310-AT,2-84197320-84197332-AT,2-84197343-84197353-AT,2-84197372-84197382-AT,2-84197401-84197411-AT,2-84197461-84197471-AT,2-84197490-84197500-AT,2-84197520-84197530-AT,2-84197550-84197560-AT,2-84197568-84197578-TA,2-84197577-84197697-AAATATATATATTATATATTTTAATATATA,2-84197579-84197589-AT,2-84197609-84197619-AT,2-84197639-84197649-AT,2-84197669-84197679-AT,2-84197690-84197699-AT,2-84197701-84197711-AT,2-84197720-84197729-TA,2-84197762-84197772-AT,2-84197779-84197790-AT;MOTIFS=TA,AAATATATATATTATATATTTTAATATATA,AT;STRUC=<VC126857>	HPRC,HGSVC,1KG-ONT	No	1.616	Yes	NA,NA	NA	NA
chr2:84197382	61873	INS	129	0.8645	0.4961	72	NA	NA	NA	NA	NA	NA	NA	NA	NA	No	ID=2-84197220-84197233-AT,2-84197254-84197264-AT,2-84197298-84197310-AT,2-84197320-84197332-AT,2-84197343-84197353-AT,2-84197372-84197382-AT,2-84197401-84197411-AT,2-84197461-84197471-AT,2-84197490-84197500-AT,2-84197520-84197530-AT,2-84197550-84197560-AT,2-84197568-84197578-TA,2-84197577-84197697-AAATATATATATTATATATTTTAATATATA,2-84197579-84197589-AT,2-84197609-84197619-AT,2-84197639-84197649-AT,2-84197669-84197679-AT,2-84197690-84197699-AT,2-84197701-84197711-AT,2-84197720-84197729-TA,2-84197762-84197772-AT,2-84197779-84197790-AT;MOTIFS=TA,AAATATATATATTATATATTTTAATATATA,AT;STRUC=<VC126857>	HPRC,HGSVC,1KG-ONT	No	1.616	Yes	NA,NA	NA	NA
chr2:84197382	61871	INS	144	0.9	0.3581	4	NA	NA	NA	NA	NA	NA	NA	NA	NA	No	ID=2-84197220-84197233-AT,2-84197254-84197264-AT,2-84197298-84197310-AT,2-84197320-84197332-AT,2-84197343-84197353-AT,2-84197372-84197382-AT,2-84197401-84197411-AT,2-84197461-84197471-AT,2-84197490-84197500-AT,2-84197520-84197530-AT,2-84197550-84197560-AT,2-84197568-84197578-TA,2-84197577-84197697-AAATATATATATTATATATTTTAATATATA,2-84197579-84197589-AT,2-84197609-84197619-AT,2-84197639-84197649-AT,2-84197669-84197679-AT,2-84197690-84197699-AT,2-84197701-84197711-AT,2-84197720-84197729-TA,2-84197762-84197772-AT,2-84197779-84197790-AT;MOTIFS=TA,AAATATATATATTATATATTTTAATATATA,AT;STRUC=<VC126857>	HPRC,HGSVC,1KG-ONT	No	1.616	Yes	NA,NA	NA	NA
chr2:84197382	61878	INS	106	0.863	0.5084	202	NA	NA	NA	NA	NA	NA	NA	NA	NA	No	ID=2-84197220-84197233-AT,2-84197254-84197264-AT,2-84197298-84197310-AT,2-84197320-84197332-AT,2-84197343-84197353-AT,2-84197372-84197382-AT,2-84197401-84197411-AT,2-84197461-84197471-AT,2-84197490-84197500-AT,2-84197520-84197530-AT,2-84197550-84197560-AT,2-84197568-84197578-TA,2-84197577-84197697-AAATATATATATTATATATTTTAATATATA,2-84197579-84197589-AT,2-84197609-84197619-AT,2-84197639-84197649-AT,2-84197669-84197679-AT,2-84197690-84197699-AT,2-84197701-84197711-AT,2-84197720-84197729-TA,2-84197762-84197772-AT,2-84197779-84197790-AT;MOTIFS=TA,AAATATATATATTATATATTTTAATATATA,AT;STRUC=<VC126857>	HPRC,HGSVC,1KG-ONT	No	1.616	Yes	NA,NA	NA	NA
chr2:84197382	61874	INS	56	0.8312	0.6541	3	NA	NA	NA	NA	NA	NA	NA	NA	NA	No	ID=2-84197220-84197233-AT,2-84197254-84197264-AT,2-84197298-84197310-AT,2-84197320-84197332-AT,2-84197343-84197353-AT,2-84197372-84197382-AT,2-84197401-84197411-AT,2-84197461-84197471-AT,2-84197490-84197500-AT,2-84197520-84197530-AT,2-84197550-84197560-AT,2-84197568-84197578-TA,2-84197577-84197697-AAATATATATATTATATATTTTAATATATA,2-84197579-84197589-AT,2-84197609-84197619-AT,2-84197639-84197649-AT,2-84197669-84197679-AT,2-84197690-84197699-AT,2-84197701-84197711-AT,2-84197720-84197729-TA,2-84197762-84197772-AT,2-84197779-84197790-AT;MOTIFS=TA,AAATATATATATTATATATTTTAATATATA,AT;STRUC=<VC126857>	HPRC,HGSVC	No	1.616	No	NA,NA	NA	NA
chr2:84197382	61877	INS	98	0.8372	0.5842	3	NA	NA	NA	NA	NA	NA	NA	NA	NA	No	ID=2-84197220-84197233-AT,2-84197254-84197264-AT,2-84197298-84197310-AT,2-84197320-84197332-AT,2-84197343-84197353-AT,2-84197372-84197382-AT,2-84197401-84197411-AT,2-84197461-84197471-AT,2-84197490-84197500-AT,2-84197520-84197530-AT,2-84197550-84197560-AT,2-84197568-84197578-TA,2-84197577-84197697-AAATATATATATTATATATTTTAATATATA,2-84197579-84197589-AT,2-84197609-84197619-AT,2-84197639-84197649-AT,2-84197669-84197679-AT,2-84197690-84197699-AT,2-84197701-84197711-AT,2-84197720-84197729-TA,2-84197762-84197772-AT,2-84197779-84197790-AT;MOTIFS=TA,AAATATATATATTATATATTTTAATATATA,AT;STRUC=<VC126857>	HPRC,HGSVC,1KG-ONT	No	1.616	Yes	NA,NA	NA	NA
chr2:84197382	61875	INS	61	0.9502	0.2432	38	NA	NA	NA	NA	NA	NA	NA	NA	NA	No	ID=2-84197220-84197233-AT,2-84197254-84197264-AT,2-84197298-84197310-AT,2-84197320-84197332-AT,2-84197343-84197353-AT,2-84197372-84197382-AT,2-84197401-84197411-AT,2-84197461-84197471-AT,2-84197490-84197500-AT,2-84197520-84197530-AT,2-84197550-84197560-AT,2-84197568-84197578-TA,2-84197577-84197697-AAATATATATATTATATATTTTAATATATA,2-84197579-84197589-AT,2-84197609-84197619-AT,2-84197639-84197649-AT,2-84197669-84197679-AT,2-84197690-84197699-AT,2-84197701-84197711-AT,2-84197720-84197729-TA,2-84197762-84197772-AT,2-84197779-84197790-AT;MOTIFS=TA,AAATATATATATTATATATTTTAATATATA,AT;STRUC=<VC126857>	HPRC,HGSVC,1KG-ONT	No	1.616	Yes	NA,NA	NA	NA
chr2:84197415	61879	INS	59	0.9685	0.1541	1	NA	NA	NA	NA	NA	NA	NA	NA	NA	No	ID=2-84197220-84197233-AT,2-84197254-84197264-AT,2-84197298-84197310-AT,2-84197320-84197332-AT,2-84197343-84197353-AT,2-84197372-84197382-AT,2-84197401-84197411-AT,2-84197461-84197471-AT,2-84197490-84197500-AT,2-84197520-84197530-AT,2-84197550-84197560-AT,2-84197568-84197578-TA,2-84197577-84197697-AAATATATATATTATATATTTTAATATATA,2-84197579-84197589-AT,2-84197609-84197619-AT,2-84197639-84197649-AT,2-84197669-84197679-AT,2-84197690-84197699-AT,2-84197701-84197711-AT,2-84197720-84197729-TA,2-84197762-84197772-AT,2-84197779-84197790-AT;MOTIFS=TA,AAATATATATATTATATATTTTAATATATA,AT;STRUC=<VC126857>	HPRC,HGSVC,1KG-ONT	No	1.616	Yes	NA,NA	NA	NA
chr2:84197430	61880	INS	66	0.817	0.6571	20	NA	NA	NA	NA	NA	NA	NA	NA	NA	No	ID=2-84197220-84197233-AT,2-84197254-84197264-AT,2-84197298-84197310-AT,2-84197320-84197332-AT,2-84197343-84197353-AT,2-84197372-84197382-AT,2-84197401-84197411-AT,2-84197461-84197471-AT,2-84197490-84197500-AT,2-84197520-84197530-AT,2-84197550-84197560-AT,2-84197568-84197578-TA,2-84197577-84197697-AAATATATATATTATATATTTTAATATATA,2-84197579-84197589-AT,2-84197609-84197619-AT,2-84197639-84197649-AT,2-84197669-84197679-AT,2-84197690-84197699-AT,2-84197701-84197711-AT,2-84197720-84197729-TA,2-84197762-84197772-AT,2-84197779-84197790-AT;MOTIFS=TA,AAATATATATATTATATATTTTAATATATA,AT;STRUC=<VC126857>	HPRC,HGSVC,1KG-ONT	No	1.616	Yes	NA,NA	NA	NA
chr2:84197439	61882	INS	89	0.8205	0.6623	8	NA	NA	NA	NA	NA	NA	NA	NA	NA	No	ID=2-84197220-84197233-AT,2-84197254-84197264-AT,2-84197298-84197310-AT,2-84197320-84197332-AT,2-84197343-84197353-AT,2-84197372-84197382-AT,2-84197401-84197411-AT,2-84197461-84197471-AT,2-84197490-84197500-AT,2-84197520-84197530-AT,2-84197550-84197560-AT,2-84197568-84197578-TA,2-84197577-84197697-AAATATATATATTATATATTTTAATATATA,2-84197579-84197589-AT,2-84197609-84197619-AT,2-84197639-84197649-AT,2-84197669-84197679-AT,2-84197690-84197699-AT,2-84197701-84197711-AT,2-84197720-84197729-TA,2-84197762-84197772-AT,2-84197779-84197790-AT;MOTIFS=TA,AAATATATATATTATATATTTTAATATATA,AT;STRUC=<VC126857>	HPRC,HGSVC,1KG-ONT	No	1.616	No	NA,NA	NA	NA
chr2:84197439	61881	INS	66	0.8722	0.4547	1	NA	NA	NA	NA	NA	NA	NA	NA	NA	No	ID=2-84197220-84197233-AT,2-84197254-84197264-AT,2-84197298-84197310-AT,2-84197320-84197332-AT,2-84197343-84197353-AT,2-84197372-84197382-AT,2-84197401-84197411-AT,2-84197461-84197471-AT,2-84197490-84197500-AT,2-84197520-84197530-AT,2-84197550-84197560-AT,2-84197568-84197578-TA,2-84197577-84197697-AAATATATATATTATATATTTTAATATATA,2-84197579-84197589-AT,2-84197609-84197619-AT,2-84197639-84197649-AT,2-84197669-84197679-AT,2-84197690-84197699-AT,2-84197701-84197711-AT,2-84197720-84197729-TA,2-84197762-84197772-AT,2-84197779-84197790-AT;MOTIFS=TA,AAATATATATATTATATATTTTAATATATA,AT;STRUC=<VC126857>	HPRC,HGSVC,1KG-ONT	No	1.616	No	NA,NA	NA	NA
chr2:84197569	61883	INS	91	0.8476	0.5561	4	NA	NA	NA	NA	NA	NA	NA	NA	NA	No	ID=2-84197220-84197233-AT,2-84197254-84197264-AT,2-84197298-84197310-AT,2-84197320-84197332-AT,2-84197343-84197353-AT,2-84197372-84197382-AT,2-84197401-84197411-AT,2-84197461-84197471-AT,2-84197490-84197500-AT,2-84197520-84197530-AT,2-84197550-84197560-AT,2-84197568-84197578-TA,2-84197577-84197697-AAATATATATATTATATATTTTAATATATA,2-84197579-84197589-AT,2-84197609-84197619-AT,2-84197639-84197649-AT,2-84197669-84197679-AT,2-84197690-84197699-AT,2-84197701-84197711-AT,2-84197720-84197729-TA,2-84197762-84197772-AT,2-84197779-84197790-AT;MOTIFS=TA,AAATATATATATTATATATTTTAATATATA,AT;STRUC=<VC126857>	HPRC,HGSVC,1KG-ONT	No	1.616	Yes	NA,NA	NA	NA
chr2:84197641	61885	INS	203	0.9451	0.4498	4	NA	NA	NA	NA	NA	NA	NA	NA	NA	No	ID=2-84197220-84197233-AT,2-84197254-84197264-AT,2-84197298-84197310-AT,2-84197320-84197332-AT,2-84197343-84197353-AT,2-84197372-84197382-AT,2-84197401-84197411-AT,2-84197461-84197471-AT,2-84197490-84197500-AT,2-84197520-84197530-AT,2-84197550-84197560-AT,2-84197568-84197578-TA,2-84197577-84197697-AAATATATATATTATATATTTTAATATATA,2-84197579-84197589-AT,2-84197609-84197619-AT,2-84197639-84197649-AT,2-84197669-84197679-AT,2-84197690-84197699-AT,2-84197701-84197711-AT,2-84197720-84197729-TA,2-84197762-84197772-AT,2-84197779-84197790-AT;MOTIFS=TA,AAATATATATATTATATATTTTAATATATA,AT;STRUC=<VC126857>	HPRC,HGSVC	Yes	1.616	No	NA,NA	NA	NA
chr2:84197641	61884	INS	233	0.8003	0.6834	7	NA	NA	NA	NA	NA	NA	NA	NA	NA	No	ID=2-84197220-84197233-AT,2-84197254-84197264-AT,2-84197298-84197310-AT,2-84197320-84197332-AT,2-84197343-84197353-AT,2-84197372-84197382-AT,2-84197401-84197411-AT,2-84197461-84197471-AT,2-84197490-84197500-AT,2-84197520-84197530-AT,2-84197550-84197560-AT,2-84197568-84197578-TA,2-84197577-84197697-AAATATATATATTATATATTTTAATATATA,2-84197579-84197589-AT,2-84197609-84197619-AT,2-84197639-84197649-AT,2-84197669-84197679-AT,2-84197690-84197699-AT,2-84197701-84197711-AT,2-84197720-84197729-TA,2-84197762-84197772-AT,2-84197779-84197790-AT;MOTIFS=TA,AAATATATATATTATATATTTTAATATATA,AT;STRUC=<VC126857>	HPRC,HGSVC,1KG-ONT	Yes	1.616	Yes	NA,NA	NA	NA
chr2:84197668	61886	INS	80	0.8166	0.658	3	NA	NA	NA	NA	NA	NA	NA	NA	NA	No	ID=2-84197220-84197233-AT,2-84197254-84197264-AT,2-84197298-84197310-AT,2-84197320-84197332-AT,2-84197343-84197353-AT,2-84197372-84197382-AT,2-84197401-84197411-AT,2-84197461-84197471-AT,2-84197490-84197500-AT,2-84197520-84197530-AT,2-84197550-84197560-AT,2-84197568-84197578-TA,2-84197577-84197697-AAATATATATATTATATATTTTAATATATA,2-84197579-84197589-AT,2-84197609-84197619-AT,2-84197639-84197649-AT,2-84197669-84197679-AT,2-84197690-84197699-AT,2-84197701-84197711-AT,2-84197720-84197729-TA,2-84197762-84197772-AT,2-84197779-84197790-AT;MOTIFS=TA,AAATATATATATTATATATTTTAATATATA,AT;STRUC=<VC126857>	HPRC,HGSVC,1KG-ONT	Yes	1.616	Yes	NA,NA	NA	NA
chr2:84197669	61887	INS	299	0.9151	0.3251	3	NA	NA	NA	NA	NA	NA	NA	NA	NA	No	ID=2-84197220-84197233-AT,2-84197254-84197264-AT,2-84197298-84197310-AT,2-84197320-84197332-AT,2-84197343-84197353-AT,2-84197372-84197382-AT,2-84197401-84197411-AT,2-84197461-84197471-AT,2-84197490-84197500-AT,2-84197520-84197530-AT,2-84197550-84197560-AT,2-84197568-84197578-TA,2-84197577-84197697-AAATATATATATTATATATTTTAATATATA,2-84197579-84197589-AT,2-84197609-84197619-AT,2-84197639-84197649-AT,2-84197669-84197679-AT,2-84197690-84197699-AT,2-84197701-84197711-AT,2-84197720-84197729-TA,2-84197762-84197772-AT,2-84197779-84197790-AT;MOTIFS=TA,AAATATATATATTATATATTTTAATATATA,AT;STRUC=<VC126857>	HGSVC,1KG-ONT	Yes	1.616	No	NA,NA	NA	NA
chr2:84197692	61888	INS	108	0.8724	0.4591	2	NA	NA	NA	NA	NA	NA	NA	NA	NA	No	ID=2-84197220-84197233-AT,2-84197254-84197264-AT,2-84197298-84197310-AT,2-84197320-84197332-AT,2-84197343-84197353-AT,2-84197372-84197382-AT,2-84197401-84197411-AT,2-84197461-84197471-AT,2-84197490-84197500-AT,2-84197520-84197530-AT,2-84197550-84197560-AT,2-84197568-84197578-TA,2-84197577-84197697-AAATATATATATTATATATTTTAATATATA,2-84197579-84197589-AT,2-84197609-84197619-AT,2-84197639-84197649-AT,2-84197669-84197679-AT,2-84197690-84197699-AT,2-84197701-84197711-AT,2-84197720-84197729-TA,2-84197762-84197772-AT,2-84197779-84197790-AT;MOTIFS=TA,AAATATATATATTATATATTTTAATATATA,AT;STRUC=<VC126857>	HPRC,HGSVC,1KG-ONT	Yes	1.616	Yes	NA,NA	NA	NA
chr2:84197692	61889	INS	395	0.8447	0.5548	20	NA	NA	NA	NA	NA	NA	NA	NA	NA	No	ID=2-84197220-84197233-AT,2-84197254-84197264-AT,2-84197298-84197310-AT,2-84197320-84197332-AT,2-84197343-84197353-AT,2-84197372-84197382-AT,2-84197401-84197411-AT,2-84197461-84197471-AT,2-84197490-84197500-AT,2-84197520-84197530-AT,2-84197550-84197560-AT,2-84197568-84197578-TA,2-84197577-84197697-AAATATATATATTATATATTTTAATATATA,2-84197579-84197589-AT,2-84197609-84197619-AT,2-84197639-84197649-AT,2-84197669-84197679-AT,2-84197690-84197699-AT,2-84197701-84197711-AT,2-84197720-84197729-TA,2-84197762-84197772-AT,2-84197779-84197790-AT;MOTIFS=TA,AAATATATATATTATATATTTTAATATATA,AT;STRUC=<VC126857>	HGSVC,1KG-ONT	Yes	1.616	Yes	NA,NA	NA	NA
chr2:84197692	61890	INS	135	0.9085	0.4466	15	NA	NA	NA	NA	NA	NA	NA	NA	NA	No	ID=2-84197220-84197233-AT,2-84197254-84197264-AT,2-84197298-84197310-AT,2-84197320-84197332-AT,2-84197343-84197353-AT,2-84197372-84197382-AT,2-84197401-84197411-AT,2-84197461-84197471-AT,2-84197490-84197500-AT,2-84197520-84197530-AT,2-84197550-84197560-AT,2-84197568-84197578-TA,2-84197577-84197697-AAATATATATATTATATATTTTAATATATA,2-84197579-84197589-AT,2-84197609-84197619-AT,2-84197639-84197649-AT,2-84197669-84197679-AT,2-84197690-84197699-AT,2-84197701-84197711-AT,2-84197720-84197729-TA,2-84197762-84197772-AT,2-84197779-84197790-AT;MOTIFS=TA,AAATATATATATTATATATTTTAATATATA,AT;STRUC=<VC126857>	HPRC,HGSVC,1KG-ONT	Yes	1.616	Yes	NA,NA	NA	NA
chr2:84197764	61891	INS	235	0.8121	0.6632	3	NA	NA	NA	NA	NA	NA	NA	NA	NA	No	ID=2-84197220-84197233-AT,2-84197254-84197264-AT,2-84197298-84197310-AT,2-84197320-84197332-AT,2-84197343-84197353-AT,2-84197372-84197382-AT,2-84197401-84197411-AT,2-84197461-84197471-AT,2-84197490-84197500-AT,2-84197520-84197530-AT,2-84197550-84197560-AT,2-84197568-84197578-TA,2-84197577-84197697-AAATATATATATTATATATTTTAATATATA,2-84197579-84197589-AT,2-84197609-84197619-AT,2-84197639-84197649-AT,2-84197669-84197679-AT,2-84197690-84197699-AT,2-84197701-84197711-AT,2-84197720-84197729-TA,2-84197762-84197772-AT,2-84197779-84197790-AT;MOTIFS=TA,AAATATATATATTATATATTTTAATATATA,AT;STRUC=<VC126857>	HGSVC,1KG-ONT	Yes	1.616	Yes	NA,NA	NA	NA
chr2:84197764	61899	INS	160	0.8252	0.6354	80	NA	NA	NA	NA	NA	NA	NA	NA	NA	No	ID=2-84197220-84197233-AT,2-84197254-84197264-AT,2-84197298-84197310-AT,2-84197320-84197332-AT,2-84197343-84197353-AT,2-84197372-84197382-AT,2-84197401-84197411-AT,2-84197461-84197471-AT,2-84197490-84197500-AT,2-84197520-84197530-AT,2-84197550-84197560-AT,2-84197568-84197578-TA,2-84197577-84197697-AAATATATATATTATATATTTTAATATATA,2-84197579-84197589-AT,2-84197609-84197619-AT,2-84197639-84197649-AT,2-84197669-84197679-AT,2-84197690-84197699-AT,2-84197701-84197711-AT,2-84197720-84197729-TA,2-84197762-84197772-AT,2-84197779-84197790-AT;MOTIFS=TA,AAATATATATATTATATATTTTAATATATA,AT;STRUC=<VC126857>	HPRC,HGSVC	Yes	1.616	Yes	NA,NA	NA	NA
chr2:84197764	61898	INS	188	0.8291	0.6095	132	NA	NA	NA	NA	NA	NA	NA	NA	NA	No	ID=2-84197220-84197233-AT,2-84197254-84197264-AT,2-84197298-84197310-AT,2-84197320-84197332-AT,2-84197343-84197353-AT,2-84197372-84197382-AT,2-84197401-84197411-AT,2-84197461-84197471-AT,2-84197490-84197500-AT,2-84197520-84197530-AT,2-84197550-84197560-AT,2-84197568-84197578-TA,2-84197577-84197697-AAATATATATATTATATATTTTAATATATA,2-84197579-84197589-AT,2-84197609-84197619-AT,2-84197639-84197649-AT,2-84197669-84197679-AT,2-84197690-84197699-AT,2-84197701-84197711-AT,2-84197720-84197729-TA,2-84197762-84197772-AT,2-84197779-84197790-AT;MOTIFS=TA,AAATATATATATTATATATTTTAATATATA,AT;STRUC=<VC126857>	HPRC,HGSVC	Yes	1.616	Yes	NA,NA	NA	NA
chr2:84197764	61897	INS	133	0.8392	0.5822	3	NA	NA	NA	NA	NA	NA	NA	NA	NA	No	ID=2-84197220-84197233-AT,2-84197254-84197264-AT,2-84197298-84197310-AT,2-84197320-84197332-AT,2-84197343-84197353-AT,2-84197372-84197382-AT,2-84197401-84197411-AT,2-84197461-84197471-AT,2-84197490-84197500-AT,2-84197520-84197530-AT,2-84197550-84197560-AT,2-84197568-84197578-TA,2-84197577-84197697-AAATATATATATTATATATTTTAATATATA,2-84197579-84197589-AT,2-84197609-84197619-AT,2-84197639-84197649-AT,2-84197669-84197679-AT,2-84197690-84197699-AT,2-84197701-84197711-AT,2-84197720-84197729-TA,2-84197762-84197772-AT,2-84197779-84197790-AT;MOTIFS=TA,AAATATATATATTATATATTTTAATATATA,AT;STRUC=<VC126857>	HPRC,HGSVC	Yes	1.616	No	NA,NA	NA	NA
chr2:84197764	61896	INS	218	0.8464	0.5776	65	NA	NA	NA	NA	NA	NA	NA	NA	NA	No	ID=2-84197220-84197233-AT,2-84197254-84197264-AT,2-84197298-84197310-AT,2-84197320-84197332-AT,2-84197343-84197353-AT,2-84197372-84197382-AT,2-84197401-84197411-AT,2-84197461-84197471-AT,2-84197490-84197500-AT,2-84197520-84197530-AT,2-84197550-84197560-AT,2-84197568-84197578-TA,2-84197577-84197697-AAATATATATATTATATATTTTAATATATA,2-84197579-84197589-AT,2-84197609-84197619-AT,2-84197639-84197649-AT,2-84197669-84197679-AT,2-84197690-84197699-AT,2-84197701-84197711-AT,2-84197720-84197729-TA,2-84197762-84197772-AT,2-84197779-84197790-AT;MOTIFS=TA,AAATATATATATTATATATTTTAATATATA,AT;STRUC=<VC126857>	HGSVC,1KG-ONT	Yes	1.616	Yes	NA,NA	NA	NA
chr2:84197764	61895	INS	248	0.8628	0.5787	106	NA	NA	NA	NA	NA	NA	NA	NA	NA	No	ID=2-84197220-84197233-AT,2-84197254-84197264-AT,2-84197298-84197310-AT,2-84197320-84197332-AT,2-84197343-84197353-AT,2-84197372-84197382-AT,2-84197401-84197411-AT,2-84197461-84197471-AT,2-84197490-84197500-AT,2-84197520-84197530-AT,2-84197550-84197560-AT,2-84197568-84197578-TA,2-84197577-84197697-AAATATATATATTATATATTTTAATATATA,2-84197579-84197589-AT,2-84197609-84197619-AT,2-84197639-84197649-AT,2-84197669-84197679-AT,2-84197690-84197699-AT,2-84197701-84197711-AT,2-84197720-84197729-TA,2-84197762-84197772-AT,2-84197779-84197790-AT;MOTIFS=TA,AAATATATATATTATATATTTTAATATATA,AT;STRUC=<VC126857>	HGSVC,1KG-ONT	Yes	1.616	Yes	NA,NA	NA	NA
chr2:84197764	61894	INS	278	0.8868	0.4619	88	NA	NA	NA	NA	NA	NA	NA	NA	NA	No	ID=2-84197220-84197233-AT,2-84197254-84197264-AT,2-84197298-84197310-AT,2-84197320-84197332-AT,2-84197343-84197353-AT,2-84197372-84197382-AT,2-84197401-84197411-AT,2-84197461-84197471-AT,2-84197490-84197500-AT,2-84197520-84197530-AT,2-84197550-84197560-AT,2-84197568-84197578-TA,2-84197577-84197697-AAATATATATATTATATATTTTAATATATA,2-84197579-84197589-AT,2-84197609-84197619-AT,2-84197639-84197649-AT,2-84197669-84197679-AT,2-84197690-84197699-AT,2-84197701-84197711-AT,2-84197720-84197729-TA,2-84197762-84197772-AT,2-84197779-84197790-AT;MOTIFS=TA,AAATATATATATTATATATTTTAATATATA,AT;STRUC=<VC126857>	HGSVC,1KG-ONT	Yes	1.616	Yes	NA,NA	NA	NA
chr2:84197764	61893	INS	308	0.9274	0.2841	46	NA	NA	NA	NA	NA	NA	NA	NA	NA	No	ID=2-84197220-84197233-AT,2-84197254-84197264-AT,2-84197298-84197310-AT,2-84197320-84197332-AT,2-84197343-84197353-AT,2-84197372-84197382-AT,2-84197401-84197411-AT,2-84197461-84197471-AT,2-84197490-84197500-AT,2-84197520-84197530-AT,2-84197550-84197560-AT,2-84197568-84197578-TA,2-84197577-84197697-AAATATATATATTATATATTTTAATATATA,2-84197579-84197589-AT,2-84197609-84197619-AT,2-84197639-84197649-AT,2-84197669-84197679-AT,2-84197690-84197699-AT,2-84197701-84197711-AT,2-84197720-84197729-TA,2-84197762-84197772-AT,2-84197779-84197790-AT;MOTIFS=TA,AAATATATATATTATATATTTTAATATATA,AT;STRUC=<VC126857>	HGSVC,1KG-ONT	Yes	1.616	Yes	NA,NA	NA	NA
chr2:84197764	61892	INS	338	0.9377	0.251	20	NA	NA	NA	NA	NA	NA	NA	NA	NA	No	ID=2-84197220-84197233-AT,2-84197254-84197264-AT,2-84197298-84197310-AT,2-84197320-84197332-AT,2-84197343-84197353-AT,2-84197372-84197382-AT,2-84197401-84197411-AT,2-84197461-84197471-AT,2-84197490-84197500-AT,2-84197520-84197530-AT,2-84197550-84197560-AT,2-84197568-84197578-TA,2-84197577-84197697-AAATATATATATTATATATTTTAATATATA,2-84197579-84197589-AT,2-84197609-84197619-AT,2-84197639-84197649-AT,2-84197669-84197679-AT,2-84197690-84197699-AT,2-84197701-84197711-AT,2-84197720-84197729-TA,2-84197762-84197772-AT,2-84197779-84197790-AT;MOTIFS=TA,AAATATATATATTATATATTTTAATATATA,AT;STRUC=<VC126857>	HGSVC,1KG-ONT	Yes	1.616	Yes	NA,NA	NA	NA
chr2:84219744	61900	INS	327	0.9401	0.2386	1	NA	NA	NA	NA	NA	NA	NA	NA	NA	No	NA	NA	Yes	2.416	No	NA,NA	NA	NA
chr2:84232212	61901	INS	60	0.8462	0.6089	2	NA	NA	NA	NA	NA	NA	NA	NA	NA	No	ID=2-84232212-84232233-TA,2-84232234-84232246-TA,2-84232243-84232247-ATAC,2-84232253-84232262-AC,2-84232331-84232341-TA,2-84232356-84232365-TA,2-84232379-84232390-TA;MOTIFS=AC,ATAC,TA;STRUC=<VC126860>	HPRC,HGSVC	Yes	1.616	No	NA,NA	NA	NA
chr2:84232214	61903	INS	72	0.8693	0.4995	2	NA	NA	NA	NA	NA	NA	NA	NA	NA	No	ID=2-84232212-84232233-TA,2-84232234-84232246-TA,2-84232243-84232247-ATAC,2-84232253-84232262-AC,2-84232331-84232341-TA,2-84232356-84232365-TA,2-84232379-84232390-TA;MOTIFS=AC,ATAC,TA;STRUC=<VC126860>	HPRC,HGSVC	Yes	1.616	No	NA,NA	NA	NA
chr2:84232214	61902	INS	54	0.8553	0.5468	50	NA	NA	NA	NA	NA	NA	NA	NA	NA	No	ID=2-84232212-84232233-TA,2-84232234-84232246-TA,2-84232243-84232247-ATAC,2-84232253-84232262-AC,2-84232331-84232341-TA,2-84232356-84232365-TA,2-84232379-84232390-TA;MOTIFS=AC,ATAC,TA;STRUC=<VC126860>	HPRC,HGSVC	Yes	1.616	Yes	NA,NA	NA	NA
chr2:84251364	61904	INS	276	0.8452	0.5689	1	NA	NA	NA	NA	NA	NA	NA	NA	NA	No	NA	NA	Yes	2.44	No	NA,NA	NA	NA
chr2:84300270	61905	DEL	174	0.9868	0.0378	553	NA	NA	NA	NA	NA	NA	NA	NA	NA	No	NA	HPRC,HGSVC,1KG-ONT	No	5.741	Yes	NA,NA	NA	NA
chr2:84300435	61906	INS	87	0.8719	0.4585	5	NA	NA	NA	NA	NA	NA	NA	NA	NA	No	NA	NA	No	3.322	Yes	NA,NA	NA	NA
chr2:84363007	61908	INS	326	0.9776	0.0993	98	NA	NA	NA	NA	NA	NA	NA	NA	NA	No	NA	HPRC,HGSVC,1KG-ONT	Yes	1.616	Yes	NA,NA	NA	NA
chr2:84363007	61909	INS	346	0.9413	0.4775	228	NA	NA	NA	NA	NA	NA	NA	NA	NA	No	NA	HPRC,HGSVC,1KG-ONT	Yes	1.616	Yes	NA,NA	NA	NA
chr2:84363007	61907	INS	345	0.8398	0.5801	1	NA	NA	NA	NA	NA	NA	NA	NA	NA	No	NA	HPRC,HGSVC,1KG-ONT	Yes	1.616	No	NA,NA	NA	NA
chr2:84383598	61910	INS	349	0.8145	0.6498	2	NA	NA	NA	NA	NA	NA	NA	NA	NA	No	NA	NA	Yes	0.746	Yes	NA,NA	NA	NA
chr2:84416441	61911	INS	297	0.9758	0.1067	261	NA	NA	NA	NA	NA	NA	NA	NA	NA	No	NA	HPRC,HGSVC,1KG-ONT	Yes	1.616	Yes	NA,NA	NA	NA
chr2:84419320	61912	INS	335	0.9072	0.3363	71	NA	NA	NA	NA	NA	NA	NA	NA	NA	No	NA	HPRC,1KG-ONT	Yes	5.505	Yes	NA,NA	NA	NA
chr2:84452572	61913	DEL	4045	0.8282	0.6463	3	SUCLG1(3.412e-06,0.958)	SUCLG1(3.412e-06,0.958)	NA	NA	NA	NA	NA	NA	NA	No	ID=2-84453109-84453121-TAAA;MOTIFS=TAAA;STRUC=<TR1892867>,ID=2-84453413-84453426-TAT;MOTIFS=TAT;STRUC=<TR1892868>,ID=2-84454464-84454473-TTA;MOTIFS=TTA;STRUC=<TR1892869>,ID=2-84454621-84454630-A;MOTIFS=A;STRUC=<TR1892870>,ID=2-84455494-84455502-A;MOTIFS=A;STRUC=<TR1892871>,ID=2-84455840-84455858-A;MOTIFS=A;STRUC=<TR1892872>,ID=2-84456235-84456244-A;MOTIFS=A;STRUC=<TR1892873>	NA	Yes	4.092	No	NA,NA	NA	NA
chr2:84467217	61915	INS	322	0.8392	0.5898	3	NA	NA	NA	NA	NA	NA	NA	NA	NA	No	NA	HGSVC	Yes	8.918	No	NA,NA	NA	NA
chr2:84467217	61914	INS	302	0.8994	0.381	7	NA	NA	NA	NA	NA	NA	NA	NA	NA	No	NA	HGSVC	Yes	8.918	Yes	NA,NA	NA	NA
chr2:84497142	61916	INS	227	0.8128	0.6674	1	NA	NA	NA	NA	NA	NA	NA	NA	NA	No	NA	NA	No	1.616	No	NA,NA	NA	NA
chr2:84501617	61918	INS	316	0.993	0.0181	1039	NA	NA	NA	NA	NA	NA	NA	NA	NA	No	NA	HPRC,HGSVC,1KG-ONT	Yes	1.616	Yes	NA,NA	NA	NA
chr2:84501617	61917	INS	322	0.9434	0.2282	54	NA	NA	NA	NA	NA	NA	NA	NA	NA	No	NA	HPRC,HGSVC,1KG-ONT	Yes	1.616	Yes	NA,NA	NA	NA
chr2:84512813	61919	INS	84	0.9051	0.3681	3	NA	NA	NA	NA	NA	NA	NA	NA	NA	No	NA	NA	Yes	0.345	Yes	NA,NA	NA	NA
chr2:84531316	61920	DEL	293	0.9794	0.1248	1043	DNAH6(1.3689e-56,0.75)	NA	NA	NA	NA	NA	NA	NA	NA	No	ID=2-84531325-84531336-T,2-84531344-84531353-T,2-84531354-84531368-T;MOTIFS=T;STRUC=<VC126870>	HPRC,HGSVC,1KG-ONT	Yes	1.353	Yes	NA,NA	NA	NA
chr2:84589623	61921	DEL	783	0.8896	0.4289	2	DNAH6(1.3689e-56,0.75)	NA	NA	NA	NA	NA	NA	NA	NA	No	ID=2-84589711-84589731-A;MOTIFS=A;STRUC=<TR1893002>,ID=2-84589826-84589835-CAA;MOTIFS=CAA;STRUC=<TR1893003>	NA	No	0.318	Yes	NA,NA	NA	NA
chr2:84601014	61922	INS	50	0.7992	0.6978	55	DNAH6(1.3689e-56,0.75)	NA	NA	NA	NA	NA	NA	NA	NA	No	NA	HPRC,HGSVC	Yes	1.616	Yes	NA,NA	NA	NA
chr2:84601014	61923	INS	75	0.8602	0.5125	136	DNAH6(1.3689e-56,0.75)	NA	NA	NA	NA	NA	NA	NA	NA	No	NA	HPRC,HGSVC	Yes	1.616	Yes	NA,NA	NA	NA
chr2:84601014	61924	INS	180	0.8411	0.5916	22	DNAH6(1.3689e-56,0.75)	NA	NA	NA	NA	NA	NA	NA	NA	No	NA	HGSVC,1KG-ONT	Yes	1.616	Yes	NA,NA	NA	NA
chr2:84601014	61925	INS	205	0.8059	0.684	5	DNAH6(1.3689e-56,0.75)	NA	NA	NA	NA	NA	NA	NA	NA	No	NA	HGSVC,1KG-ONT	No	1.616	No	NA,NA	NA	NA
chr2:84601014	61926	INS	150	0.8347	0.6067	61	DNAH6(1.3689e-56,0.75)	NA	NA	NA	NA	NA	NA	NA	NA	No	NA	HGSVC,1KG-ONT	Yes	1.616	Yes	NA,NA	NA	NA
chr2:84601026	61927	INS	58	0.8684	0.4839	60	DNAH6(1.3689e-56,0.75)	NA	NA	NA	NA	NA	NA	NA	NA	No	ID=2-84601014-84601064-TATAATAATAATGTTATTATTATAC;MOTIFS=TATAATAATAATGTTATTATTATAC;STRUC=<TR1893017>,ID=2-84601015-84601026-ATA;MOTIFS=ATA;STRUC=<TR1893018>	HPRC,HGSVC	Yes	1.616	Yes	NA,NA	NA	NA
chr2:84601051	61929	INS	93	0.8572	0.5392	4	DNAH6(1.3689e-56,0.75)	NA	NA	NA	NA	NA	NA	NA	NA	No	ID=2-84601014-84601064-TATAATAATAATGTTATTATTATAC;MOTIFS=TATAATAATAATGTTATTATTATAC;STRUC=<TR1893017>,ID=2-84601040-84601051-ATA;MOTIFS=ATA;STRUC=<TR1893020>	HPRC,HGSVC	Yes	1.616	Yes	NA,NA	NA	NA
chr2:84601051	61928	INS	123	0.8498	0.5917	1	DNAH6(1.3689e-56,0.75)	NA	NA	NA	NA	NA	NA	NA	NA	No	ID=2-84601014-84601064-TATAATAATAATGTTATTATTATAC;MOTIFS=TATAATAATAATGTTATTATTATAC;STRUC=<TR1893017>,ID=2-84601040-84601051-ATA;MOTIFS=ATA;STRUC=<TR1893020>	HGSVC	Yes	1.616	No	NA,NA	NA	NA
chr2:84611138	61930	DEL	72	0.93	0.4532	523	DNAH6(1.3689e-56,0.75)	NA	NA	NA	NA	NA	NA	NA	NA	No	ID=2-84611175-84611184-TTC;MOTIFS=TTC;STRUC=(TTC)n	HPRC,HGSVC,1KG-ONT	No	1.899	Yes	NA,NA	NA	NA
chr2:84649669	61931	INS	72	0.8961	0.3698	1	DNAH6(1.3689e-56,0.75)	NA	NA	NA	NA	NA	NA	NA	NA	No	NA	NA	No	3.322	No	NA,NA	NA	NA
chr2:84649669	61932	DEL	72	0.8902	0.3877	1	DNAH6(1.3689e-56,0.75)	NA	NA	NA	NA	NA	NA	NA	NA	No	NA	NA	No	1.526	No	NA,NA	NA	NA
chr2:84654923	61933	DEL	72	0.8821	0.4527	2	DNAH6(1.3689e-56,0.75)	NA	NA	NA	NA	NA	NA	NA	NA	No	NA	NA	Yes	18.09	No	NA,NA	NA	NA
chr2:84691636	61935	DEL	51	0.8992	0.3666	459	DNAH6(1.3689e-56,0.75)	NA	NA	NA	NA	NA	NA	NA	NA	No	NA	HPRC,HGSVC,1KG-ONT	Yes	2.266	Yes	NA,NA	NA	NA
chr2:84763429	61936	INS	312	0.8469	0.56	4	DNAH6(1.3689e-56,0.75)	NA	NA	NA	NA	NA	NA	NA	NA	No	NA	NA	Yes	0.44	Yes	NA,NA	NA	NA
chr2:84763429	61937	INS	345	0.8094	0.6682	2	DNAH6(1.3689e-56,0.75)	NA	NA	NA	NA	NA	NA	NA	NA	No	NA	NA	Yes	0.44	No	NA,NA	NA	NA
chr2:84784009	61938	DEL	87	0.8439	0.5664	1	DNAH6(1.3689e-56,0.75)	NA	NA	NA	NA	NA	NA	NA	NA	No	NA	NA	Yes	2.466	No	NA,NA	NA	NA
chr2:84829515	61939	DEL	150	0.8501	0.5661	1	TRABD2A(4.8347e-16,1.266)	NA	NA	NA	NA	NA	NA	NA	NA	No	ID=2-84829585-84829594-AC,2-84829604-84829613-CA,2-84829644-84829653-AC;MOTIFS=AC,CA;STRUC=<VC126890>	NA	Yes	0.673	No	NA,NA	NA	NA
chr2:84868496	61940	DEL	56	0.8843	0.4392	2	TRABD2A(4.8347e-16,1.266)	NA	NA	NA	NA	NA	NA	NA	NA	No	ID=2-84868501-84868513-TAAT;MOTIFS=TAAT;STRUC=<TR1893402>	NA	No	0.57	No	NA,NA	NA	NA
chr2:84868537	61941	INS	104	0.8564	0.5711	1	TRABD2A(4.8347e-16,1.266)	NA	NA	NA	NA	NA	NA	NA	NA	No	NA	NA	Yes	2.941	No	NA,NA	NA	NA
chr2:84886234	61942	INS	325	0.9247	0.3095	29	TRABD2A(4.8347e-16,1.266)	NA	NA	NA	NA	NA	NA	NA	NA	No	NA	HPRC,HGSVC,1KG-ONT	Yes	0.469	Yes	NA,NA	NA	NA
chr2:84892511	61943	INS	114	0.8327	0.6276	1	TRABD2A(4.8347e-16,1.266)	NA	NA	NA	NA	NA	NA	NA	NA	No	ID=2-84892374-84892384-AT,2-84892410-84892425-TATAT,2-84892420-84892430-TA,2-84892431-84892442-AT,2-84892453-84892462-AT,2-84892473-84892483-AT,2-84892492-84892504-TA,2-84892497-84892519-ATATATA,2-84892553-84892562-TA,2-84892570-84892580-AT,2-84892580-84892589-TA,2-84892597-84892607-AT,2-84892607-84892616-TA,2-84892627-84892636-TA,2-84892671-84892680-AT,2-84892680-84892689-AT,2-84892698-84892707-AT,2-84892716-84892725-AT;MOTIFS=ATATATA,TATAT,TA,AT;STRUC=<VC126896>	HPRC,HGSVC,1KG-ONT	Yes	0.745	No	NA,NA	NA	NA
chr2:84892547	61944	INS	179	0.8173	0.648	92	TRABD2A(4.8347e-16,1.266)	NA	NA	NA	NA	NA	NA	NA	NA	No	ID=2-84892374-84892384-AT,2-84892410-84892425-TATAT,2-84892420-84892430-TA,2-84892431-84892442-AT,2-84892453-84892462-AT,2-84892473-84892483-AT,2-84892492-84892504-TA,2-84892497-84892519-ATATATA,2-84892553-84892562-TA,2-84892570-84892580-AT,2-84892580-84892589-TA,2-84892597-84892607-AT,2-84892607-84892616-TA,2-84892627-84892636-TA,2-84892671-84892680-AT,2-84892680-84892689-AT,2-84892698-84892707-AT,2-84892716-84892725-AT;MOTIFS=ATATATA,TATAT,TA,AT;STRUC=<VC126896>	HPRC,HGSVC	Yes	0.345	Yes	NA,NA	NA	NA
chr2:84892547	61945	INS	103	0.8678	0.4734	42	TRABD2A(4.8347e-16,1.266)	NA	NA	NA	NA	NA	NA	NA	NA	No	ID=2-84892374-84892384-AT,2-84892410-84892425-TATAT,2-84892420-84892430-TA,2-84892431-84892442-AT,2-84892453-84892462-AT,2-84892473-84892483-AT,2-84892492-84892504-TA,2-84892497-84892519-ATATATA,2-84892553-84892562-TA,2-84892570-84892580-AT,2-84892580-84892589-TA,2-84892597-84892607-AT,2-84892607-84892616-TA,2-84892627-84892636-TA,2-84892671-84892680-AT,2-84892680-84892689-AT,2-84892698-84892707-AT,2-84892716-84892725-AT;MOTIFS=ATATATA,TATAT,TA,AT;STRUC=<VC126896>	HPRC,HGSVC,1KG-ONT	Yes	0.345	Yes	NA,NA	NA	NA
chr2:84892547	61946	INS	256	0.8272	0.6774	137	TRABD2A(4.8347e-16,1.266)	NA	NA	NA	NA	NA	NA	NA	NA	No	ID=2-84892374-84892384-AT,2-84892410-84892425-TATAT,2-84892420-84892430-TA,2-84892431-84892442-AT,2-84892453-84892462-AT,2-84892473-84892483-AT,2-84892492-84892504-TA,2-84892497-84892519-ATATATA,2-84892553-84892562-TA,2-84892570-84892580-AT,2-84892580-84892589-TA,2-84892597-84892607-AT,2-84892607-84892616-TA,2-84892627-84892636-TA,2-84892671-84892680-AT,2-84892680-84892689-AT,2-84892698-84892707-AT,2-84892716-84892725-AT;MOTIFS=ATATATA,TATAT,TA,AT;STRUC=<VC126896>	HGSVC,1KG-ONT	Yes	0.345	Yes	NA,NA	NA	NA
chr2:84892588	61948	INS	62	0.8749	0.4713	11	TRABD2A(4.8347e-16,1.266)	NA	NA	NA	NA	NA	NA	NA	NA	No	ID=2-84892374-84892384-AT,2-84892410-84892425-TATAT,2-84892420-84892430-TA,2-84892431-84892442-AT,2-84892453-84892462-AT,2-84892473-84892483-AT,2-84892492-84892504-TA,2-84892497-84892519-ATATATA,2-84892553-84892562-TA,2-84892570-84892580-AT,2-84892580-84892589-TA,2-84892597-84892607-AT,2-84892607-84892616-TA,2-84892627-84892636-TA,2-84892671-84892680-AT,2-84892680-84892689-AT,2-84892698-84892707-AT,2-84892716-84892725-AT;MOTIFS=ATATATA,TATAT,TA,AT;STRUC=<VC126896>	HPRC,HGSVC	Yes	0.118	Yes	NA,NA	NA	NA
chr2:84892588	61947	INS	73	0.9105	0.4968	3	TRABD2A(4.8347e-16,1.266)	NA	NA	NA	NA	NA	NA	NA	NA	No	ID=2-84892374-84892384-AT,2-84892410-84892425-TATAT,2-84892420-84892430-TA,2-84892431-84892442-AT,2-84892453-84892462-AT,2-84892473-84892483-AT,2-84892492-84892504-TA,2-84892497-84892519-ATATATA,2-84892553-84892562-TA,2-84892570-84892580-AT,2-84892580-84892589-TA,2-84892597-84892607-AT,2-84892607-84892616-TA,2-84892627-84892636-TA,2-84892671-84892680-AT,2-84892680-84892689-AT,2-84892698-84892707-AT,2-84892716-84892725-AT;MOTIFS=ATATATA,TATAT,TA,AT;STRUC=<VC126896>	HPRC,HGSVC	Yes	0.118	No	NA,NA	NA	NA
chr2:84892615	61952	INS	89	0.8524	0.4985	115	TRABD2A(4.8347e-16,1.266)	NA	NA	NA	NA	NA	NA	NA	NA	No	ID=2-84892374-84892384-AT,2-84892410-84892425-TATAT,2-84892420-84892430-TA,2-84892431-84892442-AT,2-84892453-84892462-AT,2-84892473-84892483-AT,2-84892492-84892504-TA,2-84892497-84892519-ATATATA,2-84892553-84892562-TA,2-84892570-84892580-AT,2-84892580-84892589-TA,2-84892597-84892607-AT,2-84892607-84892616-TA,2-84892627-84892636-TA,2-84892671-84892680-AT,2-84892680-84892689-AT,2-84892698-84892707-AT,2-84892716-84892725-AT;MOTIFS=ATATATA,TATAT,TA,AT;STRUC=<VC126896>	HPRC,HGSVC,1KG-ONT	Yes	0.118	Yes	NA,NA	NA	NA
chr2:84892615	61951	INS	127	0.9123	0.5712	9	TRABD2A(4.8347e-16,1.266)	NA	NA	NA	NA	NA	NA	NA	NA	No	ID=2-84892374-84892384-AT,2-84892410-84892425-TATAT,2-84892420-84892430-TA,2-84892431-84892442-AT,2-84892453-84892462-AT,2-84892473-84892483-AT,2-84892492-84892504-TA,2-84892497-84892519-ATATATA,2-84892553-84892562-TA,2-84892570-84892580-AT,2-84892580-84892589-TA,2-84892597-84892607-AT,2-84892607-84892616-TA,2-84892627-84892636-TA,2-84892671-84892680-AT,2-84892680-84892689-AT,2-84892698-84892707-AT,2-84892716-84892725-AT;MOTIFS=ATATATA,TATAT,TA,AT;STRUC=<VC126896>	HPRC,HGSVC,1KG-ONT	Yes	0.118	Yes	NA,NA	NA	NA
chr2:84892615	61950	INS	136	0.9039	0.3558	7	TRABD2A(4.8347e-16,1.266)	NA	NA	NA	NA	NA	NA	NA	NA	No	ID=2-84892374-84892384-AT,2-84892410-84892425-TATAT,2-84892420-84892430-TA,2-84892431-84892442-AT,2-84892453-84892462-AT,2-84892473-84892483-AT,2-84892492-84892504-TA,2-84892497-84892519-ATATATA,2-84892553-84892562-TA,2-84892570-84892580-AT,2-84892580-84892589-TA,2-84892597-84892607-AT,2-84892607-84892616-TA,2-84892627-84892636-TA,2-84892671-84892680-AT,2-84892680-84892689-AT,2-84892698-84892707-AT,2-84892716-84892725-AT;MOTIFS=ATATATA,TATAT,TA,AT;STRUC=<VC126896>	HPRC,HGSVC,1KG-ONT	Yes	0.118	No	NA,NA	NA	NA
chr2:84892615	61949	INS	109	0.8956	0.3581	12	TRABD2A(4.8347e-16,1.266)	NA	NA	NA	NA	NA	NA	NA	NA	No	ID=2-84892374-84892384-AT,2-84892410-84892425-TATAT,2-84892420-84892430-TA,2-84892431-84892442-AT,2-84892453-84892462-AT,2-84892473-84892483-AT,2-84892492-84892504-TA,2-84892497-84892519-ATATATA,2-84892553-84892562-TA,2-84892570-84892580-AT,2-84892580-84892589-TA,2-84892597-84892607-AT,2-84892607-84892616-TA,2-84892627-84892636-TA,2-84892671-84892680-AT,2-84892680-84892689-AT,2-84892698-84892707-AT,2-84892716-84892725-AT;MOTIFS=ATATATA,TATAT,TA,AT;STRUC=<VC126896>	HPRC,HGSVC,1KG-ONT	Yes	0.118	Yes	NA,NA	NA	NA
chr2:84892616	61960	INS	118	0.9084	0.3371	599	TRABD2A(4.8347e-16,1.266)	NA	NA	NA	NA	NA	NA	NA	NA	No	ID=2-84892374-84892384-AT,2-84892410-84892425-TATAT,2-84892420-84892430-TA,2-84892431-84892442-AT,2-84892453-84892462-AT,2-84892473-84892483-AT,2-84892492-84892504-TA,2-84892497-84892519-ATATATA,2-84892553-84892562-TA,2-84892570-84892580-AT,2-84892580-84892589-TA,2-84892597-84892607-AT,2-84892607-84892616-TA,2-84892627-84892636-TA,2-84892671-84892680-AT,2-84892680-84892689-AT,2-84892698-84892707-AT,2-84892716-84892725-AT;MOTIFS=ATATATA,TATAT,TA,AT;STRUC=<VC126896>	HPRC,HGSVC,1KG-ONT	Yes	0.118	Yes	NA,NA	NA	NA
chr2:84892616	61961	INS	113	0.8394	0.6313	4	TRABD2A(4.8347e-16,1.266)	NA	NA	NA	NA	NA	NA	NA	NA	No	ID=2-84892374-84892384-AT,2-84892410-84892425-TATAT,2-84892420-84892430-TA,2-84892431-84892442-AT,2-84892453-84892462-AT,2-84892473-84892483-AT,2-84892492-84892504-TA,2-84892497-84892519-ATATATA,2-84892553-84892562-TA,2-84892570-84892580-AT,2-84892580-84892589-TA,2-84892597-84892607-AT,2-84892607-84892616-TA,2-84892627-84892636-TA,2-84892671-84892680-AT,2-84892680-84892689-AT,2-84892698-84892707-AT,2-84892716-84892725-AT;MOTIFS=ATATATA,TATAT,TA,AT;STRUC=<VC126896>	HPRC,HGSVC,1KG-ONT	Yes	0.118	No	NA,NA	NA	NA
chr2:84892616	61959	INS	117	0.8278	0.6343	4	TRABD2A(4.8347e-16,1.266)	NA	NA	NA	NA	NA	NA	NA	NA	No	ID=2-84892374-84892384-AT,2-84892410-84892425-TATAT,2-84892420-84892430-TA,2-84892431-84892442-AT,2-84892453-84892462-AT,2-84892473-84892483-AT,2-84892492-84892504-TA,2-84892497-84892519-ATATATA,2-84892553-84892562-TA,2-84892570-84892580-AT,2-84892580-84892589-TA,2-84892597-84892607-AT,2-84892607-84892616-TA,2-84892627-84892636-TA,2-84892671-84892680-AT,2-84892680-84892689-AT,2-84892698-84892707-AT,2-84892716-84892725-AT;MOTIFS=ATATATA,TATAT,TA,AT;STRUC=<VC126896>	HPRC,HGSVC,1KG-ONT	Yes	0.118	Yes	NA,NA	NA	NA
chr2:84892616	61958	INS	176	0.8061	0.6898	99	TRABD2A(4.8347e-16,1.266)	NA	NA	NA	NA	NA	NA	NA	NA	No	ID=2-84892374-84892384-AT,2-84892410-84892425-TATAT,2-84892420-84892430-TA,2-84892431-84892442-AT,2-84892453-84892462-AT,2-84892473-84892483-AT,2-84892492-84892504-TA,2-84892497-84892519-ATATATA,2-84892553-84892562-TA,2-84892570-84892580-AT,2-84892580-84892589-TA,2-84892597-84892607-AT,2-84892607-84892616-TA,2-84892627-84892636-TA,2-84892671-84892680-AT,2-84892680-84892689-AT,2-84892698-84892707-AT,2-84892716-84892725-AT;MOTIFS=ATATATA,TATAT,TA,AT;STRUC=<VC126896>	HPRC,HGSVC	Yes	0.118	Yes	NA,NA	NA	NA
chr2:84892616	61957	INS	222	0.8934	0.3647	31	TRABD2A(4.8347e-16,1.266)	NA	NA	NA	NA	NA	NA	NA	NA	No	ID=2-84892374-84892384-AT,2-84892410-84892425-TATAT,2-84892420-84892430-TA,2-84892431-84892442-AT,2-84892453-84892462-AT,2-84892473-84892483-AT,2-84892492-84892504-TA,2-84892497-84892519-ATATATA,2-84892553-84892562-TA,2-84892570-84892580-AT,2-84892580-84892589-TA,2-84892597-84892607-AT,2-84892607-84892616-TA,2-84892627-84892636-TA,2-84892671-84892680-AT,2-84892680-84892689-AT,2-84892698-84892707-AT,2-84892716-84892725-AT;MOTIFS=ATATATA,TATAT,TA,AT;STRUC=<VC126896>	HGSVC	Yes	0.118	Yes	NA,NA	NA	NA
chr2:84892616	61956	INS	336	0.9243	0.2926	13	TRABD2A(4.8347e-16,1.266)	NA	NA	NA	NA	NA	NA	NA	NA	No	ID=2-84892374-84892384-AT,2-84892410-84892425-TATAT,2-84892420-84892430-TA,2-84892431-84892442-AT,2-84892453-84892462-AT,2-84892473-84892483-AT,2-84892492-84892504-TA,2-84892497-84892519-ATATATA,2-84892553-84892562-TA,2-84892570-84892580-AT,2-84892580-84892589-TA,2-84892597-84892607-AT,2-84892607-84892616-TA,2-84892627-84892636-TA,2-84892671-84892680-AT,2-84892680-84892689-AT,2-84892698-84892707-AT,2-84892716-84892725-AT;MOTIFS=ATATATA,TATAT,TA,AT;STRUC=<VC126896>	HGSVC,1KG-ONT	Yes	0.118	Yes	NA,NA	NA	NA
chr2:84892616	61955	INS	374	0.8294	0.6783	6	TRABD2A(4.8347e-16,1.266)	NA	NA	NA	NA	NA	NA	NA	NA	No	ID=2-84892374-84892384-AT,2-84892410-84892425-TATAT,2-84892420-84892430-TA,2-84892431-84892442-AT,2-84892453-84892462-AT,2-84892473-84892483-AT,2-84892492-84892504-TA,2-84892497-84892519-ATATATA,2-84892553-84892562-TA,2-84892570-84892580-AT,2-84892580-84892589-TA,2-84892597-84892607-AT,2-84892607-84892616-TA,2-84892627-84892636-TA,2-84892671-84892680-AT,2-84892680-84892689-AT,2-84892698-84892707-AT,2-84892716-84892725-AT;MOTIFS=ATATATA,TATAT,TA,AT;STRUC=<VC126896>	HGSVC,1KG-ONT	Yes	0.118	Yes	NA,NA	NA	NA
chr2:84892616	61954	INS	101	0.822	0.6519	52	TRABD2A(4.8347e-16,1.266)	NA	NA	NA	NA	NA	NA	NA	NA	No	ID=2-84892374-84892384-AT,2-84892410-84892425-TATAT,2-84892420-84892430-TA,2-84892431-84892442-AT,2-84892453-84892462-AT,2-84892473-84892483-AT,2-84892492-84892504-TA,2-84892497-84892519-ATATATA,2-84892553-84892562-TA,2-84892570-84892580-AT,2-84892580-84892589-TA,2-84892597-84892607-AT,2-84892607-84892616-TA,2-84892627-84892636-TA,2-84892671-84892680-AT,2-84892680-84892689-AT,2-84892698-84892707-AT,2-84892716-84892725-AT;MOTIFS=ATATATA,TATAT,TA,AT;STRUC=<VC126896>	HPRC,HGSVC,1KG-ONT	Yes	0.118	Yes	NA,NA	NA	NA
chr2:84892616	61953	INS	294	0.8326	0.6071	17	TRABD2A(4.8347e-16,1.266)	NA	NA	NA	NA	NA	NA	NA	NA	No	ID=2-84892374-84892384-AT,2-84892410-84892425-TATAT,2-84892420-84892430-TA,2-84892431-84892442-AT,2-84892453-84892462-AT,2-84892473-84892483-AT,2-84892492-84892504-TA,2-84892497-84892519-ATATATA,2-84892553-84892562-TA,2-84892570-84892580-AT,2-84892580-84892589-TA,2-84892597-84892607-AT,2-84892607-84892616-TA,2-84892627-84892636-TA,2-84892671-84892680-AT,2-84892680-84892689-AT,2-84892698-84892707-AT,2-84892716-84892725-AT;MOTIFS=ATATATA,TATAT,TA,AT;STRUC=<VC126896>	HGSVC,1KG-ONT	Yes	0.118	Yes	NA,NA	NA	NA
chr2:84892616	61962	INS	145	0.895	0.4208	50	TRABD2A(4.8347e-16,1.266)	NA	NA	NA	NA	NA	NA	NA	NA	No	ID=2-84892374-84892384-AT,2-84892410-84892425-TATAT,2-84892420-84892430-TA,2-84892431-84892442-AT,2-84892453-84892462-AT,2-84892473-84892483-AT,2-84892492-84892504-TA,2-84892497-84892519-ATATATA,2-84892553-84892562-TA,2-84892570-84892580-AT,2-84892580-84892589-TA,2-84892597-84892607-AT,2-84892607-84892616-TA,2-84892627-84892636-TA,2-84892671-84892680-AT,2-84892680-84892689-AT,2-84892698-84892707-AT,2-84892716-84892725-AT;MOTIFS=ATATATA,TATAT,TA,AT;STRUC=<VC126896>	HPRC,HGSVC,1KG-ONT	Yes	0.118	Yes	NA,NA	NA	NA
chr2:84892616	61963	INS	154	0.8888	0.4524	8	TRABD2A(4.8347e-16,1.266)	NA	NA	NA	NA	NA	NA	NA	NA	No	ID=2-84892374-84892384-AT,2-84892410-84892425-TATAT,2-84892420-84892430-TA,2-84892431-84892442-AT,2-84892453-84892462-AT,2-84892473-84892483-AT,2-84892492-84892504-TA,2-84892497-84892519-ATATATA,2-84892553-84892562-TA,2-84892570-84892580-AT,2-84892580-84892589-TA,2-84892597-84892607-AT,2-84892607-84892616-TA,2-84892627-84892636-TA,2-84892671-84892680-AT,2-84892680-84892689-AT,2-84892698-84892707-AT,2-84892716-84892725-AT;MOTIFS=ATATATA,TATAT,TA,AT;STRUC=<VC126896>	HPRC,HGSVC,1KG-ONT	Yes	0.118	Yes	NA,NA	NA	NA
chr2:84892616	61964	INS	181	0.8117	0.6829	4	TRABD2A(4.8347e-16,1.266)	NA	NA	NA	NA	NA	NA	NA	NA	No	ID=2-84892374-84892384-AT,2-84892410-84892425-TATAT,2-84892420-84892430-TA,2-84892431-84892442-AT,2-84892453-84892462-AT,2-84892473-84892483-AT,2-84892492-84892504-TA,2-84892497-84892519-ATATATA,2-84892553-84892562-TA,2-84892570-84892580-AT,2-84892580-84892589-TA,2-84892597-84892607-AT,2-84892607-84892616-TA,2-84892627-84892636-TA,2-84892671-84892680-AT,2-84892680-84892689-AT,2-84892698-84892707-AT,2-84892716-84892725-AT;MOTIFS=ATATATA,TATAT,TA,AT;STRUC=<VC126896>	HPRC,HGSVC	Yes	0.118	No	NA,NA	NA	NA
chr2:84892616	61965	INS	80	0.9021	0.3572	1	TRABD2A(4.8347e-16,1.266)	NA	NA	NA	NA	NA	NA	NA	NA	No	ID=2-84892374-84892384-AT,2-84892410-84892425-TATAT,2-84892420-84892430-TA,2-84892431-84892442-AT,2-84892453-84892462-AT,2-84892473-84892483-AT,2-84892492-84892504-TA,2-84892497-84892519-ATATATA,2-84892553-84892562-TA,2-84892570-84892580-AT,2-84892580-84892589-TA,2-84892597-84892607-AT,2-84892607-84892616-TA,2-84892627-84892636-TA,2-84892671-84892680-AT,2-84892680-84892689-AT,2-84892698-84892707-AT,2-84892716-84892725-AT;MOTIFS=ATATATA,TATAT,TA,AT;STRUC=<VC126896>	HPRC,HGSVC	Yes	0.118	No	NA,NA	NA	NA
chr2:84892646	61966	INS	61	0.8519	0.5563	2	TRABD2A(4.8347e-16,1.266)	NA	NA	NA	NA	NA	NA	NA	NA	No	ID=2-84892374-84892384-AT,2-84892410-84892425-TATAT,2-84892420-84892430-TA,2-84892431-84892442-AT,2-84892453-84892462-AT,2-84892473-84892483-AT,2-84892492-84892504-TA,2-84892497-84892519-ATATATA,2-84892553-84892562-TA,2-84892570-84892580-AT,2-84892580-84892589-TA,2-84892597-84892607-AT,2-84892607-84892616-TA,2-84892627-84892636-TA,2-84892671-84892680-AT,2-84892680-84892689-AT,2-84892698-84892707-AT,2-84892716-84892725-AT;MOTIFS=ATATATA,TATAT,TA,AT;STRUC=<VC126896>	HPRC,HGSVC,1KG-ONT	Yes	0.118	No	NA,NA	NA	NA
chr2:84892948	61967	DEL	52	0.8826	0.4382	159	TRABD2A(4.8347e-16,1.266)	NA	NA	NA	NA	NA	NA	NA	NA	No	ID=2-84892824-84892833-AT,2-84892859-84892874-ATATA,2-84892905-84892946-ATATATAATATT,2-84892947-84892962-TATAT,2-84892957-84892966-TA,2-84892973-84892988-TATAT,2-84893021-84893056-ATAATAT,2-84893056-84893065-TA,2-84893073-84893082-AT,2-84893079-84893091-ATA,2-84893092-84893113-TATAATA,2-84893126-84893136-TA,2-84893173-84893182-AT,2-84893216-84893225-TA,2-84893239-84893265-TATATAT,2-84893267-84893276-TA,2-84893340-84893349-AT;MOTIFS=ATA,TA,ATATATAATATT,AT,ATAATAT,ATATA,TATAT,TATAATA,TATATAT;STRUC=<VC126897>	HGSVC	No	0.003	Yes	NA,NA	NA	NA
chr2:84892964	61968	DEL	61	0.8684	0.4827	174	TRABD2A(4.8347e-16,1.266)	NA	NA	NA	NA	NA	NA	NA	NA	No	ID=2-84892824-84892833-AT,2-84892859-84892874-ATATA,2-84892905-84892946-ATATATAATATT,2-84892947-84892962-TATAT,2-84892957-84892966-TA,2-84892973-84892988-TATAT,2-84893021-84893056-ATAATAT,2-84893056-84893065-TA,2-84893073-84893082-AT,2-84893079-84893091-ATA,2-84893092-84893113-TATAATA,2-84893126-84893136-TA,2-84893173-84893182-AT,2-84893216-84893225-TA,2-84893239-84893265-TATATAT,2-84893267-84893276-TA,2-84893340-84893349-AT;MOTIFS=ATA,TA,ATATATAATATT,AT,ATAATAT,ATATA,TATAT,TATAATA,TATATAT;STRUC=<VC126897>	HGSVC	No	0.003	Yes	NA,NA	NA	NA
chr2:84893675	61969	INS	76	0.8399	0.6025	5	TRABD2A(4.8347e-16,1.266)	NA	NA	NA	NA	NA	NA	NA	NA	No	ID=2-84893553-84893562-AT,2-84893568-84893577-TA,2-84893605-84893614-AT,2-84893634-84893643-TA,2-84893669-84893679-AT,2-84893683-84893712-ATATTATAT,2-84893687-84893696-TA,2-84893696-84893705-TA,2-84893707-84893722-TATAT,2-84893725-84893734-AT,2-84893729-84893744-ATATA,2-84893746-84893755-AT,2-84893758-84893774-AATAT,2-84893777-84893786-TA,2-84893794-84893803-AT,2-84893812-84893833-ATATATA,2-84893834-84893845-TA,2-84893836-84893867-TATATATAT,2-84893845-84893854-TA,2-84893854-84893863-TA,2-84893871-84893880-TA,2-84893892-84893901-ATA,2-84893913-84893923-TATAA,2-84893921-84893931-AAG;MOTIFS=ATATTATAT,ATA,AATAT,TATATATAT,TA,AT,ATATA,TATAT,TATAA,AAG,ATATATA;STRUC=<VC126898>	NA	No	0.118	Yes	NA,NA	NA	NA
chr2:84893777	61970	DEL	59	0.906	0.4176	4	TRABD2A(4.8347e-16,1.266)	NA	NA	NA	NA	NA	NA	NA	NA	No	ID=2-84893553-84893562-AT,2-84893568-84893577-TA,2-84893605-84893614-AT,2-84893634-84893643-TA,2-84893669-84893679-AT,2-84893683-84893712-ATATTATAT,2-84893687-84893696-TA,2-84893696-84893705-TA,2-84893707-84893722-TATAT,2-84893725-84893734-AT,2-84893729-84893744-ATATA,2-84893746-84893755-AT,2-84893758-84893774-AATAT,2-84893777-84893786-TA,2-84893794-84893803-AT,2-84893812-84893833-ATATATA,2-84893834-84893845-TA,2-84893836-84893867-TATATATAT,2-84893845-84893854-TA,2-84893854-84893863-TA,2-84893871-84893880-TA,2-84893892-84893901-ATA,2-84893913-84893923-TATAA,2-84893921-84893931-AAG;MOTIFS=ATATTATAT,ATA,AATAT,TATATATAT,TA,AT,ATATA,TATAT,TATAA,AAG,ATATATA;STRUC=<VC126898>	HGSVC	No	0.003	Yes	NA,NA	NA	NA
chr2:84909504	61971	DEL	454	0.8578	0.5104	31	NA	NA	NA	NA	NA	NA	NA	NA	NA	No	ID=2-84909515-84909524-CAC;MOTIFS=CAC;STRUC=<TR1893480>,ID=2-84909531-84909541-ATC;MOTIFS=ATC;STRUC=<TR1893481>,ID=2-84909547-84909556-CCA;MOTIFS=CCA;STRUC=<TR1893482>,ID=2-84909728-84909739-CAC;MOTIFS=CAC;STRUC=<TR1893483>,ID=2-84909748-84909763-CCA;MOTIFS=CCA;STRUC=<TR1893484>,ID=2-84909799-84909808-CAC;MOTIFS=CAC;STRUC=<TR1893485>,ID=2-84909815-84909825-ATC;MOTIFS=ATC;STRUC=<TR1893486>,ID=2-84909831-84909844-CCA;MOTIFS=CCA;STRUC=<TR1893487>,ID=2-84909892-84909909-CAC;MOTIFS=CAC;STRUC=<TR1893488>,ID=2-84909917-84909926-GCC;MOTIFS=GCC;STRUC=<TR1893489>,ID=2-84909924-84909933-CCA;MOTIFS=CCA;STRUC=<TR1893490>	HPRC,HGSVC,1KG-ONT	No	0.036	Yes	NA,NA	NA	NA
chr2:84928483	61972	INS	53	0.9468	0.3155	1	NA	NA	NA	NA	NA	NA	NA	NA	NA	No	ID=2-84928475-84928525-ATAAA;MOTIFS=ATAAA;STRUC=<TR1893535>	HPRC	No	2.387	No	NA,NA	NA	NA
chr2:84931363	61973	INS	51	0.8661	0.5245	4	NA	NA	NA	NA	NA	NA	NA	NA	NA	No	NA	HGSVC	No	3.188	Yes	NA,NA	NA	NA
chr2:84936092	61974	INS	1543	0.8367	0.6487	38	NA	NA	NA	NA	NA	NA	NA	NA	NA	No	NA	HPRC,HGSVC	Yes	0.692	Yes	NA,NA	NA	NA
chr2:84937533	61975	INS	1540	0.8799	0.4458	28	NA	NA	NA	NA	NA	NA	NA	NA	NA	No	NA	NA	Yes	5.186	Yes	NA,NA	NA	NA
chr2:84947277	61976	DEL	1402	0.9216	0.3437	3	NA	NA	NA	NA	NA	NA	NA	NA	NA	No	ID=2-84947638-84947647-TG;MOTIFS=TG;STRUC=<TR1893577>,ID=2-84947689-84947704-AT;MOTIFS=AT;STRUC=<TR1893578>,ID=2-84947878-84947886-T;MOTIFS=T;STRUC=(T)n,ID=2-84947891-84947908-T;MOTIFS=T;STRUC=<TR1893579>,ID=2-84948192-84948203-TA;MOTIFS=TA;STRUC=<TR1893580>,ID=2-84948217-84948237-GTTTT;MOTIFS=GTTTT;STRUC=<TR1893581>,ID=2-84948369-84948378-CAC;MOTIFS=CAC;STRUC=<TR1893582>,ID=2-84948537-84948552-A;MOTIFS=A;STRUC=<TR1893583>,ID=2-84948570-84948578-A;MOTIFS=A;STRUC=(A)n	HPRC	Yes	0.065	Yes	NA,NA	NA	NA
chr2:84962206	61977	DEL	5255	0.9386	0.2553	12	NA	NA	NA	NA	NA	NA	NA	NA	enhancer	Yes	ID=2-84963450-84963459-GAT;MOTIFS=GAT;STRUC=<TR1893626>,ID=2-84964875-84964887-A;MOTIFS=A;STRUC=<TR1893627>,ID=2-84965533-84965542-T;MOTIFS=T;STRUC=<TR1893628>,ID=2-84966175-84966199-CAAA;MOTIFS=CAAA;STRUC=<TR1893629>,ID=2-84966352-84966361-TCT;MOTIFS=TCT;STRUC=<TR1893630>,ID=2-84966411-84966427-CACCT;MOTIFS=CACCT;STRUC=<TR1893631>,ID=2-84966774-84966802-AAAT;MOTIFS=AAAT;STRUC=<TR1893632>,ID=2-84966808-84966828-TTCA;MOTIFS=TTCA;STRUC=(TTCA)n,ID=2-84967213-84967223-T;MOTIFS=T;STRUC=<TR1893633>,ID=2-84967344-84967354-CCA;MOTIFS=CCA;STRUC=<TR1893634>	HPRC,1KG-ONT	Yes	2.849	Yes	NA,NA	NA	NA
chr2:84985636	61978	INS	137	0.8365	0.6079	2	KCMF1(0.99994,0.245)	NA	NA	NA	NA	NA	NA	NA	NA	No	NA	NA	Yes	0.354	Yes	NA,NA	NA	NA
chr2:85008234	61979	DEL	142	0.9015	0.3413	122	KCMF1(0.99994,0.245)	NA	NA	NA	NA	NA	NA	NA	NA	No	ID=2-85008289-85008298-AT,2-85008310-85008320-AT,2-85008340-85008361-ATATATA,2-85008375-85008410-ATATATTATATATGATATATATTATATATCATATT,2-85008486-85008495-TA;MOTIFS=ATATATA,ATATATTATATATGATATATATTATATATCATATT,TA,AT;STRUC=<VC126910>	HPRC,HGSVC,1KG-ONT	Yes	2.147	Yes	NA,NA	NA	NA
chr2:85008235	61980	DEL	170	0.8304	0.648	3	KCMF1(0.99994,0.245)	NA	NA	NA	NA	NA	NA	NA	NA	No	ID=2-85008289-85008298-AT,2-85008310-85008320-AT,2-85008340-85008361-ATATATA,2-85008375-85008410-ATATATTATATATGATATATATTATATATCATATT,2-85008486-85008495-TA;MOTIFS=ATATATA,ATATATTATATATGATATATATTATATATCATATT,TA,AT;STRUC=<VC126910>	HPRC,HGSVC,1KG-ONT	Yes	2.754	No	NA,NA	NA	NA
chr2:85008270	61981	INS	77	0.8599	0.5013	2	KCMF1(0.99994,0.245)	NA	NA	NA	NA	NA	NA	NA	NA	No	ID=2-85008289-85008298-AT,2-85008310-85008320-AT,2-85008340-85008361-ATATATA,2-85008375-85008410-ATATATTATATATGATATATATTATATATCATATT,2-85008486-85008495-TA;MOTIFS=ATATATA,ATATATTATATATGATATATATTATATATCATATT,TA,AT;STRUC=<VC126910>	HPRC,HGSVC,1KG-ONT	No	0.692	Yes	NA,NA	NA	NA
chr2:85008291	61982	INS	93	0.832	0.6249	19	KCMF1(0.99994,0.245)	NA	NA	NA	NA	NA	NA	NA	NA	No	ID=2-85008289-85008298-AT,2-85008310-85008320-AT,2-85008340-85008361-ATATATA,2-85008375-85008410-ATATATTATATATGATATATATTATATATCATATT,2-85008486-85008495-TA;MOTIFS=ATATATA,ATATATTATATATGATATATATTATATATCATATT,TA,AT;STRUC=<VC126910>	HPRC,HGSVC,1KG-ONT	Yes	0.692	Yes	NA,NA	NA	NA
chr2:85008291	61983	INS	144	0.8853	0.4245	10	KCMF1(0.99994,0.245)	NA	NA	NA	NA	NA	NA	NA	NA	No	ID=2-85008289-85008298-AT,2-85008310-85008320-AT,2-85008340-85008361-ATATATA,2-85008375-85008410-ATATATTATATATGATATATATTATATATCATATT,2-85008486-85008495-TA;MOTIFS=ATATATA,ATATATTATATATGATATATATTATATATCATATT,TA,AT;STRUC=<VC126910>	HPRC,HGSVC	Yes	0.692	Yes	NA,NA	NA	NA
chr2:85008309	61984	INS	83	0.8994	0.3915	6	KCMF1(0.99994,0.245)	NA	NA	NA	NA	NA	NA	NA	NA	No	ID=2-85008289-85008298-AT,2-85008310-85008320-AT,2-85008340-85008361-ATATATA,2-85008375-85008410-ATATATTATATATGATATATATTATATATCATATT,2-85008486-85008495-TA;MOTIFS=ATATATA,ATATATTATATATGATATATATTATATATCATATT,TA,AT;STRUC=<VC126910>	HPRC,HGSVC,1KG-ONT	Yes	0.692	Yes	NA,NA	NA	NA
chr2:85008309	61985	INS	79	0.7936	0.6991	6	KCMF1(0.99994,0.245)	NA	NA	NA	NA	NA	NA	NA	NA	No	ID=2-85008289-85008298-AT,2-85008310-85008320-AT,2-85008340-85008361-ATATATA,2-85008375-85008410-ATATATTATATATGATATATATTATATATCATATT,2-85008486-85008495-TA;MOTIFS=ATATATA,ATATATTATATATGATATATATTATATATCATATT,TA,AT;STRUC=<VC126910>	HPRC,HGSVC,1KG-ONT	Yes	0.692	Yes	NA,NA	NA	NA
chr2:85008312	61986	INS	118	0.8543	0.5361	3	KCMF1(0.99994,0.245)	NA	NA	NA	NA	NA	NA	NA	NA	No	ID=2-85008289-85008298-AT,2-85008310-85008320-AT,2-85008340-85008361-ATATATA,2-85008375-85008410-ATATATTATATATGATATATATTATATATCATATT,2-85008486-85008495-TA;MOTIFS=ATATATA,ATATATTATATATGATATATATTATATATCATATT,TA,AT;STRUC=<VC126910>	HPRC,HGSVC,1KG-ONT	Yes	0.692	Yes	NA,NA	NA	NA
chr2:85008312	61987	INS	100	0.8457	0.5374	9	KCMF1(0.99994,0.245)	NA	NA	NA	NA	NA	NA	NA	NA	No	ID=2-85008289-85008298-AT,2-85008310-85008320-AT,2-85008340-85008361-ATATATA,2-85008375-85008410-ATATATTATATATGATATATATTATATATCATATT,2-85008486-85008495-TA;MOTIFS=ATATATA,ATATATTATATATGATATATATTATATATCATATT,TA,AT;STRUC=<VC126910>	HPRC,HGSVC,1KG-ONT	Yes	0.692	Yes	NA,NA	NA	NA
chr2:85008312	61988	INS	59	0.8857	0.4211	28	KCMF1(0.99994,0.245)	NA	NA	NA	NA	NA	NA	NA	NA	No	ID=2-85008289-85008298-AT,2-85008310-85008320-AT,2-85008340-85008361-ATATATA,2-85008375-85008410-ATATATTATATATGATATATATTATATATCATATT,2-85008486-85008495-TA;MOTIFS=ATATATA,ATATATTATATATGATATATATTATATATCATATT,TA,AT;STRUC=<VC126910>	HPRC,HGSVC	No	0.692	Yes	NA,NA	NA	NA
chr2:85008312	61989	INS	99	0.881	0.45	23	KCMF1(0.99994,0.245)	NA	NA	NA	NA	NA	NA	NA	NA	No	ID=2-85008289-85008298-AT,2-85008310-85008320-AT,2-85008340-85008361-ATATATA,2-85008375-85008410-ATATATTATATATGATATATATTATATATCATATT,2-85008486-85008495-TA;MOTIFS=ATATATA,ATATATTATATATGATATATATTATATATCATATT,TA,AT;STRUC=<VC126910>	HPRC,HGSVC,1KG-ONT	Yes	0.692	Yes	NA,NA	NA	NA
chr2:85008312	61990	INS	67	0.841	0.5997	6	KCMF1(0.99994,0.245)	NA	NA	NA	NA	NA	NA	NA	NA	No	ID=2-85008289-85008298-AT,2-85008310-85008320-AT,2-85008340-85008361-ATATATA,2-85008375-85008410-ATATATTATATATGATATATATTATATATCATATT,2-85008486-85008495-TA;MOTIFS=ATATATA,ATATATTATATATGATATATATTATATATCATATT,TA,AT;STRUC=<VC126910>	HPRC,HGSVC	No	0.692	No	NA,NA	NA	NA
chr2:85008347	61992	INS	77	0.9163	0.4637	1	KCMF1(0.99994,0.245)	NA	NA	NA	NA	NA	NA	NA	NA	No	ID=2-85008289-85008298-AT,2-85008310-85008320-AT,2-85008340-85008361-ATATATA,2-85008375-85008410-ATATATTATATATGATATATATTATATATCATATT,2-85008486-85008495-TA;MOTIFS=ATATATA,ATATATTATATATGATATATATTATATATCATATT,TA,AT;STRUC=<VC126910>	HPRC,HGSVC,1KG-ONT	Yes	0.692	No	NA,NA	NA	NA
chr2:85008347	61991	INS	128	0.8725	0.5017	17	KCMF1(0.99994,0.245)	NA	NA	NA	NA	NA	NA	NA	NA	No	ID=2-85008289-85008298-AT,2-85008310-85008320-AT,2-85008340-85008361-ATATATA,2-85008375-85008410-ATATATTATATATGATATATATTATATATCATATT,2-85008486-85008495-TA;MOTIFS=ATATATA,ATATATTATATATGATATATATTATATATCATATT,TA,AT;STRUC=<VC126910>	HPRC,HGSVC,1KG-ONT	Yes	0.692	Yes	NA,NA	NA	NA
chr2:85008354	62006	INS	70	0.8675	0.5429	92	KCMF1(0.99994,0.245)	NA	NA	NA	NA	NA	NA	NA	NA	No	ID=2-85008289-85008298-AT,2-85008310-85008320-AT,2-85008340-85008361-ATATATA,2-85008375-85008410-ATATATTATATATGATATATATTATATATCATATT,2-85008486-85008495-TA;MOTIFS=ATATATA,ATATATTATATATGATATATATTATATATCATATT,TA,AT;STRUC=<VC126910>	HPRC,HGSVC,1KG-ONT	Yes	0.692	Yes	NA,NA	NA	NA
chr2:85008354	62010	INS	133	0.8555	0.5572	15	KCMF1(0.99994,0.245)	NA	NA	NA	NA	NA	NA	NA	NA	No	ID=2-85008289-85008298-AT,2-85008310-85008320-AT,2-85008340-85008361-ATATATA,2-85008375-85008410-ATATATTATATATGATATATATTATATATCATATT,2-85008486-85008495-TA;MOTIFS=ATATATA,ATATATTATATATGATATATATTATATATCATATT,TA,AT;STRUC=<VC126910>	HPRC,HGSVC,1KG-ONT	Yes	0.692	Yes	NA,NA	NA	NA
chr2:85008354	62007	INS	140	0.892	0.4076	4	KCMF1(0.99994,0.245)	NA	NA	NA	NA	NA	NA	NA	NA	No	ID=2-85008289-85008298-AT,2-85008310-85008320-AT,2-85008340-85008361-ATATATA,2-85008375-85008410-ATATATTATATATGATATATATTATATATCATATT,2-85008486-85008495-TA;MOTIFS=ATATATA,ATATATTATATATGATATATATTATATATCATATT,TA,AT;STRUC=<VC126910>	HPRC,HGSVC	Yes	0.692	Yes	NA,NA	NA	NA
chr2:85008354	62009	INS	181	0.8564	0.5429	5	KCMF1(0.99994,0.245)	NA	NA	NA	NA	NA	NA	NA	NA	No	ID=2-85008289-85008298-AT,2-85008310-85008320-AT,2-85008340-85008361-ATATATA,2-85008375-85008410-ATATATTATATATGATATATATTATATATCATATT,2-85008486-85008495-TA;MOTIFS=ATATATA,ATATATTATATATGATATATATTATATATCATATT,TA,AT;STRUC=<VC126910>	HPRC,HGSVC	Yes	0.692	Yes	NA,NA	NA	NA
chr2:85008354	62004	INS	112	0.8685	0.5023	3	KCMF1(0.99994,0.245)	NA	NA	NA	NA	NA	NA	NA	NA	No	ID=2-85008289-85008298-AT,2-85008310-85008320-AT,2-85008340-85008361-ATATATA,2-85008375-85008410-ATATATTATATATGATATATATTATATATCATATT,2-85008486-85008495-TA;MOTIFS=ATATATA,ATATATTATATATGATATATATTATATATCATATT,TA,AT;STRUC=<VC126910>	HPRC,HGSVC,1KG-ONT	Yes	0.692	No	NA,NA	NA	NA
chr2:85008354	62011	INS	175	0.896	0.3808	3	KCMF1(0.99994,0.245)	NA	NA	NA	NA	NA	NA	NA	NA	No	ID=2-85008289-85008298-AT,2-85008310-85008320-AT,2-85008340-85008361-ATATATA,2-85008375-85008410-ATATATTATATATGATATATATTATATATCATATT,2-85008486-85008495-TA;MOTIFS=ATATATA,ATATATTATATATGATATATATTATATATCATATT,TA,AT;STRUC=<VC126910>	HPRC,HGSVC	Yes	0.692	Yes	NA,NA	NA	NA
chr2:85008354	61998	INS	131	0.8651	0.5544	22	KCMF1(0.99994,0.245)	NA	NA	NA	NA	NA	NA	NA	NA	No	ID=2-85008289-85008298-AT,2-85008310-85008320-AT,2-85008340-85008361-ATATATA,2-85008375-85008410-ATATATTATATATGATATATATTATATATCATATT,2-85008486-85008495-TA;MOTIFS=ATATATA,ATATATTATATATGATATATATTATATATCATATT,TA,AT;STRUC=<VC126910>	HPRC,HGSVC,1KG-ONT	Yes	0.692	Yes	NA,NA	NA	NA
chr2:85008354	61997	INS	96	0.8658	0.4852	749	KCMF1(0.99994,0.245)	NA	NA	NA	NA	NA	NA	NA	NA	No	ID=2-85008289-85008298-AT,2-85008310-85008320-AT,2-85008340-85008361-ATATATA,2-85008375-85008410-ATATATTATATATGATATATATTATATATCATATT,2-85008486-85008495-TA;MOTIFS=ATATATA,ATATATTATATATGATATATATTATATATCATATT,TA,AT;STRUC=<VC126910>	HPRC,HGSVC,1KG-ONT	Yes	0.692	Yes	NA,NA	NA	NA
chr2:85008354	61995	INS	157	0.8371	0.5918	14	KCMF1(0.99994,0.245)	NA	NA	NA	NA	NA	NA	NA	NA	No	ID=2-85008289-85008298-AT,2-85008310-85008320-AT,2-85008340-85008361-ATATATA,2-85008375-85008410-ATATATTATATATGATATATATTATATATCATATT,2-85008486-85008495-TA;MOTIFS=ATATATA,ATATATTATATATGATATATATTATATATCATATT,TA,AT;STRUC=<VC126910>	HPRC,HGSVC	Yes	0.692	Yes	NA,NA	NA	NA
chr2:85008354	61994	INS	122	0.8869	0.4165	154	KCMF1(0.99994,0.245)	NA	NA	NA	NA	NA	NA	NA	NA	No	ID=2-85008289-85008298-AT,2-85008310-85008320-AT,2-85008340-85008361-ATATATA,2-85008375-85008410-ATATATTATATATGATATATATTATATATCATATT,2-85008486-85008495-TA;MOTIFS=ATATATA,ATATATTATATATGATATATATTATATATCATATT,TA,AT;STRUC=<VC126910>	HPRC,HGSVC,1KG-ONT	Yes	0.692	Yes	NA,NA	NA	NA
chr2:85008354	61993	INS	148	0.8229	0.6617	9	KCMF1(0.99994,0.245)	NA	NA	NA	NA	NA	NA	NA	NA	No	ID=2-85008289-85008298-AT,2-85008310-85008320-AT,2-85008340-85008361-ATATATA,2-85008375-85008410-ATATATTATATATGATATATATTATATATCATATT,2-85008486-85008495-TA;MOTIFS=ATATATA,ATATATTATATATGATATATATTATATATCATATT,TA,AT;STRUC=<VC126910>	HPRC,HGSVC	Yes	0.692	Yes	NA,NA	NA	NA
chr2:85008354	61999	INS	122	0.8759	0.4323	6	KCMF1(0.99994,0.245)	NA	NA	NA	NA	NA	NA	NA	NA	No	ID=2-85008289-85008298-AT,2-85008310-85008320-AT,2-85008340-85008361-ATATATA,2-85008375-85008410-ATATATTATATATGATATATATTATATATCATATT,2-85008486-85008495-TA;MOTIFS=ATATATA,ATATATTATATATGATATATATTATATATCATATT,TA,AT;STRUC=<VC126910>	HPRC,HGSVC,1KG-ONT	Yes	0.692	Yes	NA,NA	NA	NA
chr2:85008354	62001	INS	89	0.9627	0.2453	12	KCMF1(0.99994,0.245)	NA	NA	NA	NA	NA	NA	NA	NA	No	ID=2-85008289-85008298-AT,2-85008310-85008320-AT,2-85008340-85008361-ATATATA,2-85008375-85008410-ATATATTATATATGATATATATTATATATCATATT,2-85008486-85008495-TA;MOTIFS=ATATATA,ATATATTATATATGATATATATTATATATCATATT,TA,AT;STRUC=<VC126910>	HPRC,HGSVC,1KG-ONT	Yes	0.692	Yes	NA,NA	NA	NA
chr2:85008354	62002	INS	84	0.8421	0.5923	6	KCMF1(0.99994,0.245)	NA	NA	NA	NA	NA	NA	NA	NA	No	ID=2-85008289-85008298-AT,2-85008310-85008320-AT,2-85008340-85008361-ATATATA,2-85008375-85008410-ATATATTATATATGATATATATTATATATCATATT,2-85008486-85008495-TA;MOTIFS=ATATATA,ATATATTATATATGATATATATTATATATCATATT,TA,AT;STRUC=<VC126910>	HPRC,HGSVC,1KG-ONT	Yes	0.692	Yes	NA,NA	NA	NA
chr2:85008354	62003	INS	64	0.8524	0.5597	3	KCMF1(0.99994,0.245)	NA	NA	NA	NA	NA	NA	NA	NA	No	ID=2-85008289-85008298-AT,2-85008310-85008320-AT,2-85008340-85008361-ATATATA,2-85008375-85008410-ATATATTATATATGATATATATTATATATCATATT,2-85008486-85008495-TA;MOTIFS=ATATATA,ATATATTATATATGATATATATTATATATCATATT,TA,AT;STRUC=<VC126910>	HPRC,HGSVC	Yes	0.692	Yes	NA,NA	NA	NA
chr2:85008354	61996	INS	89	0.8476	0.5665	7	KCMF1(0.99994,0.245)	NA	NA	NA	NA	NA	NA	NA	NA	No	ID=2-85008289-85008298-AT,2-85008310-85008320-AT,2-85008340-85008361-ATATATA,2-85008375-85008410-ATATATTATATATGATATATATTATATATCATATT,2-85008486-85008495-TA;MOTIFS=ATATATA,ATATATTATATATGATATATATTATATATCATATT,TA,AT;STRUC=<VC126910>	HPRC,HGSVC,1KG-ONT	Yes	0.692	Yes	NA,NA	NA	NA
chr2:85008354	62005	INS	147	0.8938	0.4268	68	KCMF1(0.99994,0.245)	NA	NA	NA	NA	NA	NA	NA	NA	No	ID=2-85008289-85008298-AT,2-85008310-85008320-AT,2-85008340-85008361-ATATATA,2-85008375-85008410-ATATATTATATATGATATATATTATATATCATATT,2-85008486-85008495-TA;MOTIFS=ATATATA,ATATATTATATATGATATATATTATATATCATATT,TA,AT;STRUC=<VC126910>	HPRC,HGSVC	Yes	0.692	Yes	NA,NA	NA	NA
chr2:85008355	62012	INS	66	0.8564	0.6892	7	KCMF1(0.99994,0.245)	NA	NA	NA	NA	NA	NA	NA	NA	No	ID=2-85008289-85008298-AT,2-85008310-85008320-AT,2-85008340-85008361-ATATATA,2-85008375-85008410-ATATATTATATATGATATATATTATATATCATATT,2-85008486-85008495-TA;MOTIFS=ATATATA,ATATATTATATATGATATATATTATATATCATATT,TA,AT;STRUC=<VC126910>	HPRC,HGSVC	Yes	0.692	No	NA,NA	NA	NA
chr2:85008356	62013	INS	61	0.9439	0.215	25	KCMF1(0.99994,0.245)	NA	NA	NA	NA	NA	NA	NA	NA	No	ID=2-85008289-85008298-AT,2-85008310-85008320-AT,2-85008340-85008361-ATATATA,2-85008375-85008410-ATATATTATATATGATATATATTATATATCATATT,2-85008486-85008495-TA;MOTIFS=ATATATA,ATATATTATATATGATATATATTATATATCATATT,TA,AT;STRUC=<VC126910>	HPRC,HGSVC	Yes	0.692	Yes	NA,NA	NA	NA
chr2:85008375	62014	INS	70	0.8571	0.5195	11	KCMF1(0.99994,0.245)	NA	NA	NA	NA	NA	NA	NA	NA	No	ID=2-85008289-85008298-AT,2-85008310-85008320-AT,2-85008340-85008361-ATATATA,2-85008375-85008410-ATATATTATATATGATATATATTATATATCATATT,2-85008486-85008495-TA;MOTIFS=ATATATA,ATATATTATATATGATATATATTATATATCATATT,TA,AT;STRUC=<VC126910>	HPRC,HGSVC,1KG-ONT	Yes	0.692	Yes	NA,NA	NA	NA
chr2:85008381	62015	INS	64	0.8066	0.6807	125	KCMF1(0.99994,0.245)	NA	NA	NA	NA	NA	NA	NA	NA	No	ID=2-85008289-85008298-AT,2-85008310-85008320-AT,2-85008340-85008361-ATATATA,2-85008375-85008410-ATATATTATATATGATATATATTATATATCATATT,2-85008486-85008495-TA;MOTIFS=ATATATA,ATATATTATATATGATATATATTATATATCATATT,TA,AT;STRUC=<VC126910>	HPRC,HGSVC	No	0.692	Yes	NA,NA	NA	NA
chr2:85008385	62017	INS	92	0.8268	0.6318	1	KCMF1(0.99994,0.245)	NA	NA	NA	NA	NA	NA	NA	NA	No	ID=2-85008289-85008298-AT,2-85008310-85008320-AT,2-85008340-85008361-ATATATA,2-85008375-85008410-ATATATTATATATGATATATATTATATATCATATT,2-85008486-85008495-TA;MOTIFS=ATATATA,ATATATTATATATGATATATATTATATATCATATT,TA,AT;STRUC=<VC126910>	HPRC,HGSVC,1KG-ONT	Yes	0.692	No	NA,NA	NA	NA
chr2:85059667	62018	DEL	848	0.882	0.4069	2	NA	NA	NA	NA	NA	NA	NA	NA	NA	No	ID=2-85060007-85060051-TG;MOTIFS=TG;STRUC=<TR1893830>,ID=2-85060331-85060341-T;MOTIFS=T;STRUC=<TR1893831>,ID=2-85060422-85060430-T;MOTIFS=T;STRUC=<TR1893832>,ID=2-85060449-85060462-TGTT;MOTIFS=TGTT;STRUC=<TR1893833>	NA	No	0.088	No	NA,NA	NA	NA
chr2:85060007	62019	INS	55	0.7967	0.6979	2	NA	NA	NA	NA	NA	NA	NA	NA	NA	No	NA	NA	Yes	2.416	No	NA,NA	NA	NA
chr2:85072198	62020	DEL	66	0.8791	0.4424	30	NA	NA	NA	NA	NA	NA	NA	NA	NA	No	NA	HPRC,HGSVC,1KG-ONT	Yes	2.253	Yes	NA,NA	NA	NA
chr2:85085453	62022	DEL	72	0.8589	0.5081	13	NA	NA	NA	NA	NA	NA	NA	NA	NA	No	NA	HGSVC,1KG-ONT	Yes	0.83	Yes	NA,NA	NA	NA
chr2:85085453	62021	INS	72	0.8623	0.5253	2	NA	NA	NA	NA	NA	NA	NA	NA	NA	No	NA	NA	No	6.483	Yes	NA,NA	NA	NA
chr2:85095339	62023	INS	65	0.8896	0.3862	1	NA	NA	NA	NA	NA	NA	NA	NA	NA	No	NA	NA	Yes	1.992	No	NA,NA	NA	NA
chr2:85099847	62024	DEL	307	0.9799	0.1193	811	NA	NA	NA	NA	NA	NA	NA	NA	NA	No	ID=2-85099714-85099737-A,2-85100124-85100159-A;MOTIFS=A;STRUC=<VC126917>	HPRC,HGSVC,1KG-ONT	Yes	0.182	Yes	NA,NA	NA	NA
chr2:85104366	62025	INS	327	0.9896	0.0342	146	NA	NA	NA	NA	NA	NA	NA	NA	NA	No	NA	HPRC,HGSVC,1KG-ONT	Yes	4.809	Yes	NA,NA	NA	NA
chr2:85107235	62026	INS	60	0.8789	0.4424	1	NA	NA	NA	NA	NA	NA	NA	NA	NA	No	NA	NA	No	6.55	No	NA,NA	NA	NA
chr2:85107270	62027	INS	163	0.8432	0.5944	1	NA	NA	NA	NA	NA	NA	NA	NA	NA	No	ID=2-85107235-85107280-AAAAT;MOTIFS=AAAAT;STRUC=<TR1893920>	HGSVC	Yes	1.97	No	NA,NA	NA	NA
chr2:85107270	62028	INS	129	0.835	0.5992	10	NA	NA	NA	NA	NA	NA	NA	NA	NA	No	ID=2-85107235-85107280-AAAAT;MOTIFS=AAAAT;STRUC=<TR1893920>	HGSVC,1KG-ONT	No	1.97	Yes	NA,NA	NA	NA
chr2:85107270	62029	INS	119	0.8837	0.462	10	NA	NA	NA	NA	NA	NA	NA	NA	NA	No	ID=2-85107235-85107280-AAAAT;MOTIFS=AAAAT;STRUC=<TR1893920>	HGSVC,1KG-ONT	No	1.97	No	NA,NA	NA	NA
chr2:85107270	62030	INS	109	0.8693	0.53	5	NA	NA	NA	NA	NA	NA	NA	NA	NA	No	ID=2-85107235-85107280-AAAAT;MOTIFS=AAAAT;STRUC=<TR1893920>	HGSVC,1KG-ONT	No	1.97	Yes	NA,NA	NA	NA
chr2:85108234	62031	DEL	318	0.9816	0.1043	379	NA	NA	NA	NA	NA	NA	NA	NA	NA	No	ID=2-85108534-85108556-A;MOTIFS=A;STRUC=(A)n	HPRC,HGSVC,1KG-ONT	No	0.501	Yes	NA,NA	NA	NA
chr2:85108274	62032	INS	134	0.8787	0.69	1	NA	NA	NA	NA	NA	NA	NA	NA	NA	No	ID=2-85108534-85108556-A;MOTIFS=A;STRUC=(A)n	HPRC	No	0.167	No	NA,NA	NA	NA
chr2:85110381	62033	INS	1747	0.9492	0.2038	15	NA	NA	NA	NA	NA	NA	NA	NA	NA	No	NA	HPRC,HGSVC,1KG-ONT	Yes	0.44	Yes	NA,NA	NA	NA
chr2:85117649	62034	DEL	132	0.8918	0.4406	73	NA	NA	NA	NA	NA	NA	NA	NA	NA	No	NA	HPRC,HGSVC,1KG-ONT	No	0.1	Yes	NA,NA	NA	NA
chr2:85133047	62035	INS	62	0.8202	0.6435	1	NA	NA	NA	NA	NA	NA	NA	NA	promoter	No	NA	NA	No	13.05	No	NA,NA	NA	NA
chr2:85149303	62036	INS	96	0.8053	0.6797	1	TCF7L1(0.99574,0.472)	TCF7L1(0.99574,0.472)	TCF7L1(0.99574,0.472)	NA	NA	NA	NA	NA	NA	No	NA	NA	Yes	2.53	No	NA,NA	NA	NA
chr2:85152649	62037	DEL	87	0.9366	0.2477	284	TCF7L1(0.99574,0.472)	TCF7L1(0.99574,0.472)	TCF7L1(0.99574,0.472)	NA	NA	NA	NA	NA	NA	No	NA	HPRC,HGSVC,1KG-ONT	Yes	3.628	Yes	NA,NA	NA	NA
chr2:85184759	62038	INS	65	0.8399	0.6156	12	TCF7L1(0.99574,0.472)	TCF7L1(0.99574,0.472)	TCF7L1(0.99574,0.472)	NA	NA	NA	NA	NA	NA	No	NA	NA	Yes	0.308	Yes	NA,NA	NA	NA
chr2:85191043	62039	INS	2446	0.9196	0.5701	8	TCF7L1(0.99574,0.472)	TCF7L1(0.99574,0.472)	TCF7L1(0.99574,0.472)	NA	NA	NA	NA	NA	NA	No	NA	HPRC,HGSVC	Yes	0.692	Yes	NA,NA	NA	NA
chr2:85210798	62040	INS	68	0.8038	0.6848	1	TCF7L1(0.99574,0.472)	TCF7L1(0.99574,0.472)	TCF7L1(0.99574,0.472)	NA	NA	NA	NA	NA	NA	No	NA	NA	No	6.786	No	NA,NA	NA	NA
chr2:85256333	62041	DEL	287	0.8216	0.647	1	TCF7L1(0.99574,0.472)	TCF7L1(0.99574,0.472)	TCF7L1(0.99574,0.472)	NA	NA	NA	NA	NA	enhancer	No	ID=2-85256549-85256558-TG;MOTIFS=TG;STRUC=<TR1894161>	NA	Yes	8.417	No	NA,NA	NA	NA
chr2:85289911	62042	DEL	502	0.877	0.4667	1	TCF7L1(0.99574,0.472)	TCF7L1(0.99574,0.472)	TCF7L1(0.99574,0.472)	NA	NA	NA	NA	NA	NA	No	ID=2-85289976-85289991-T;MOTIFS=T;STRUC=(T)n,ID=2-85290348-85290356-A;MOTIFS=A;STRUC=<TR1894212>	NA	Yes	1.34	No	NA,NA	NA	NA
chr2:85291982	62043	DEL	337	0.9938	0.0163	1063	TCF7L1(0.99574,0.472)	TCF7L1(0.99574,0.472)	TCF7L1(0.99574,0.472)	NA	NA	NA	NA	NA	NA	No	ID=2-85291853-85291862-CAC,2-85291993-85292038-T;MOTIFS=CAC,T;STRUC=<VC126940>	HPRC,HGSVC,1KG-ONT	Yes	1.432	Yes	NA,NA	NA	NA
chr2:85294331	62044	INS	340	0.892	0.4245	5	TCF7L1(0.99574,0.472)	TCF7L1(0.99574,0.472)	TCF7L1(0.99574,0.472)	NA	NA	NA	NA	NA	enhancer	No	NA	HGSVC,1KG-ONT	No	2.53	Yes	NA,NA	NA	NA
chr2:85308376	62045	INS	88	0.7997	0.6822	16	TCF7L1(0.99574,0.472)	TCF7L1(0.99574,0.472)	TCF7L1(0.99574,0.472)	NA	NA	NA	NA	NA	NA	No	ID=2-85308243-85308253-ATT,2-85308347-85308362-CCTC,2-85308505-85308514-TTC,2-85308547-85308560-TCCC,2-85308581-85308599-CCTT;MOTIFS=TCCC,CCTT,ATT,TTC,CCTC;STRUC=<VC126944>	HPRC,HGSVC	Yes	2.972	Yes	NA,NA	NA	NA
chr2:85308376	62046	INS	113	0.8413	0.6094	7	TCF7L1(0.99574,0.472)	TCF7L1(0.99574,0.472)	TCF7L1(0.99574,0.472)	NA	NA	NA	NA	NA	NA	No	ID=2-85308243-85308253-ATT,2-85308347-85308362-CCTC,2-85308505-85308514-TTC,2-85308547-85308560-TCCC,2-85308581-85308599-CCTT;MOTIFS=TCCC,CCTT,ATT,TTC,CCTC;STRUC=<VC126944>	HPRC,HGSVC	Yes	2.972	Yes	NA,NA	NA	NA
chr2:85308382	62050	INS	104	0.8515	0.603	39	TCF7L1(0.99574,0.472)	TCF7L1(0.99574,0.472)	TCF7L1(0.99574,0.472)	NA	NA	NA	NA	NA	NA	No	ID=2-85308243-85308253-ATT,2-85308347-85308362-CCTC,2-85308505-85308514-TTC,2-85308547-85308560-TCCC,2-85308581-85308599-CCTT;MOTIFS=TCCC,CCTT,ATT,TTC,CCTC;STRUC=<VC126944>	HPRC,HGSVC	Yes	2.972	Yes	NA,NA	NA	NA
chr2:85308382	62048	INS	83	0.9434	0.3721	279	TCF7L1(0.99574,0.472)	TCF7L1(0.99574,0.472)	TCF7L1(0.99574,0.472)	NA	NA	NA	NA	NA	NA	No	ID=2-85308243-85308253-ATT,2-85308347-85308362-CCTC,2-85308505-85308514-TTC,2-85308547-85308560-TCCC,2-85308581-85308599-CCTT;MOTIFS=TCCC,CCTT,ATT,TTC,CCTC;STRUC=<VC126944>	HPRC,HGSVC	Yes	2.972	Yes	NA,NA	NA	NA
chr2:85308382	62049	INS	166	0.846	0.576	11	TCF7L1(0.99574,0.472)	TCF7L1(0.99574,0.472)	TCF7L1(0.99574,0.472)	NA	NA	NA	NA	NA	NA	No	ID=2-85308243-85308253-ATT,2-85308347-85308362-CCTC,2-85308505-85308514-TTC,2-85308547-85308560-TCCC,2-85308581-85308599-CCTT;MOTIFS=TCCC,CCTT,ATT,TTC,CCTC;STRUC=<VC126944>	HPRC,HGSVC,1KG-ONT	Yes	2.972	Yes	NA,NA	NA	NA
chr2:85308382	62051	INS	147	0.8091	0.6887	2	TCF7L1(0.99574,0.472)	TCF7L1(0.99574,0.472)	TCF7L1(0.99574,0.472)	NA	NA	NA	NA	NA	NA	No	ID=2-85308243-85308253-ATT,2-85308347-85308362-CCTC,2-85308505-85308514-TTC,2-85308547-85308560-TCCC,2-85308581-85308599-CCTT;MOTIFS=TCCC,CCTT,ATT,TTC,CCTC;STRUC=<VC126944>	HPRC,HGSVC,1KG-ONT	Yes	2.972	No	NA,NA	NA	NA
chr2:85308382	62052	INS	72	0.8855	0.3898	5	TCF7L1(0.99574,0.472)	TCF7L1(0.99574,0.472)	TCF7L1(0.99574,0.472)	NA	NA	NA	NA	NA	NA	No	ID=2-85308243-85308253-ATT,2-85308347-85308362-CCTC,2-85308505-85308514-TTC,2-85308547-85308560-TCCC,2-85308581-85308599-CCTT;MOTIFS=TCCC,CCTT,ATT,TTC,CCTC;STRUC=<VC126944>	HPRC,HGSVC	Yes	2.972	Yes	NA,NA	NA	NA
chr2:85308382	62053	INS	118	0.8178	0.6694	6	TCF7L1(0.99574,0.472)	TCF7L1(0.99574,0.472)	TCF7L1(0.99574,0.472)	NA	NA	NA	NA	NA	NA	No	ID=2-85308243-85308253-ATT,2-85308347-85308362-CCTC,2-85308505-85308514-TTC,2-85308547-85308560-TCCC,2-85308581-85308599-CCTT;MOTIFS=TCCC,CCTT,ATT,TTC,CCTC;STRUC=<VC126944>	HPRC,HGSVC	Yes	2.972	No	NA,NA	NA	NA
chr2:85308382	62047	INS	325	0.8334	0.6152	7	TCF7L1(0.99574,0.472)	TCF7L1(0.99574,0.472)	TCF7L1(0.99574,0.472)	NA	NA	NA	NA	NA	NA	No	ID=2-85308243-85308253-ATT,2-85308347-85308362-CCTC,2-85308505-85308514-TTC,2-85308547-85308560-TCCC,2-85308581-85308599-CCTT;MOTIFS=TCCC,CCTT,ATT,TTC,CCTC;STRUC=<VC126944>	HPRC,HGSVC,1KG-ONT	No	2.972	Yes	NA,NA	NA	NA
chr2:85308385	62059	INS	263	0.8527	0.5502	2	TCF7L1(0.99574,0.472)	TCF7L1(0.99574,0.472)	TCF7L1(0.99574,0.472)	NA	NA	NA	NA	NA	NA	No	ID=2-85308243-85308253-ATT,2-85308347-85308362-CCTC,2-85308505-85308514-TTC,2-85308547-85308560-TCCC,2-85308581-85308599-CCTT;MOTIFS=TCCC,CCTT,ATT,TTC,CCTC;STRUC=<VC126944>	HPRC,HGSVC,1KG-ONT	No	2.972	No	NA,NA	NA	NA
chr2:85308385	62064	INS	64	0.9008	0.391	96	TCF7L1(0.99574,0.472)	TCF7L1(0.99574,0.472)	TCF7L1(0.99574,0.472)	NA	NA	NA	NA	NA	NA	No	ID=2-85308243-85308253-ATT,2-85308347-85308362-CCTC,2-85308505-85308514-TTC,2-85308547-85308560-TCCC,2-85308581-85308599-CCTT;MOTIFS=TCCC,CCTT,ATT,TTC,CCTC;STRUC=<VC126944>	HPRC,HGSVC	Yes	2.972	Yes	NA,NA	NA	NA
chr2:85308385	62063	INS	364	0.9007	0.3805	3	TCF7L1(0.99574,0.472)	TCF7L1(0.99574,0.472)	TCF7L1(0.99574,0.472)	NA	NA	NA	NA	NA	NA	No	ID=2-85308243-85308253-ATT,2-85308347-85308362-CCTC,2-85308505-85308514-TTC,2-85308547-85308560-TCCC,2-85308581-85308599-CCTT;MOTIFS=TCCC,CCTT,ATT,TTC,CCTC;STRUC=<VC126944>	HPRC,HGSVC,1KG-ONT	No	2.972	Yes	NA,NA	NA	NA
chr2:85308385	62062	INS	182	0.8201	0.6621	50	TCF7L1(0.99574,0.472)	TCF7L1(0.99574,0.472)	TCF7L1(0.99574,0.472)	NA	NA	NA	NA	NA	NA	No	ID=2-85308243-85308253-ATT,2-85308347-85308362-CCTC,2-85308505-85308514-TTC,2-85308547-85308560-TCCC,2-85308581-85308599-CCTT;MOTIFS=TCCC,CCTT,ATT,TTC,CCTC;STRUC=<VC126944>	HPRC,HGSVC,1KG-ONT	Yes	2.972	Yes	NA,NA	NA	NA
chr2:85308385	62061	INS	84	0.9633	0.1535	216	TCF7L1(0.99574,0.472)	TCF7L1(0.99574,0.472)	TCF7L1(0.99574,0.472)	NA	NA	NA	NA	NA	NA	No	ID=2-85308243-85308253-ATT,2-85308347-85308362-CCTC,2-85308505-85308514-TTC,2-85308547-85308560-TCCC,2-85308581-85308599-CCTT;MOTIFS=TCCC,CCTT,ATT,TTC,CCTC;STRUC=<VC126944>	HPRC,HGSVC	Yes	2.972	Yes	NA,NA	NA	NA
chr2:85308385	62060	INS	68	0.8426	0.58	30	TCF7L1(0.99574,0.472)	TCF7L1(0.99574,0.472)	TCF7L1(0.99574,0.472)	NA	NA	NA	NA	NA	NA	No	ID=2-85308243-85308253-ATT,2-85308347-85308362-CCTC,2-85308505-85308514-TTC,2-85308547-85308560-TCCC,2-85308581-85308599-CCTT;MOTIFS=TCCC,CCTT,ATT,TTC,CCTC;STRUC=<VC126944>	HPRC,HGSVC	Yes	2.972	Yes	NA,NA	NA	NA
chr2:85308385	62058	INS	147	0.8501	0.6101	11	TCF7L1(0.99574,0.472)	TCF7L1(0.99574,0.472)	TCF7L1(0.99574,0.472)	NA	NA	NA	NA	NA	NA	No	ID=2-85308243-85308253-ATT,2-85308347-85308362-CCTC,2-85308505-85308514-TTC,2-85308547-85308560-TCCC,2-85308581-85308599-CCTT;MOTIFS=TCCC,CCTT,ATT,TTC,CCTC;STRUC=<VC126944>	HPRC,HGSVC,1KG-ONT	Yes	2.972	Yes	NA,NA	NA	NA
chr2:85308385	62057	INS	115	0.8529	0.5279	26	TCF7L1(0.99574,0.472)	TCF7L1(0.99574,0.472)	TCF7L1(0.99574,0.472)	NA	NA	NA	NA	NA	NA	No	ID=2-85308243-85308253-ATT,2-85308347-85308362-CCTC,2-85308505-85308514-TTC,2-85308547-85308560-TCCC,2-85308581-85308599-CCTT;MOTIFS=TCCC,CCTT,ATT,TTC,CCTC;STRUC=<VC126944>	HPRC,HGSVC	Yes	2.972	Yes	NA,NA	NA	NA
chr2:85308385	62056	INS	143	0.8519	0.5439	5	TCF7L1(0.99574,0.472)	TCF7L1(0.99574,0.472)	TCF7L1(0.99574,0.472)	NA	NA	NA	NA	NA	NA	No	ID=2-85308243-85308253-ATT,2-85308347-85308362-CCTC,2-85308505-85308514-TTC,2-85308547-85308560-TCCC,2-85308581-85308599-CCTT;MOTIFS=TCCC,CCTT,ATT,TTC,CCTC;STRUC=<VC126944>	HPRC,HGSVC,1KG-ONT	Yes	2.972	No	NA,NA	NA	NA
chr2:85308386	62065	INS	89	0.9253	0.2826	13	TCF7L1(0.99574,0.472)	TCF7L1(0.99574,0.472)	TCF7L1(0.99574,0.472)	NA	NA	NA	NA	NA	NA	No	ID=2-85308243-85308253-ATT,2-85308347-85308362-CCTC,2-85308505-85308514-TTC,2-85308547-85308560-TCCC,2-85308581-85308599-CCTT;MOTIFS=TCCC,CCTT,ATT,TTC,CCTC;STRUC=<VC126944>	HPRC,HGSVC	Yes	2.972	No	NA,NA	NA	NA
chr2:85308391	62066	INS	87	0.887	0.4166	2	TCF7L1(0.99574,0.472)	TCF7L1(0.99574,0.472)	TCF7L1(0.99574,0.472)	NA	NA	NA	NA	NA	NA	No	ID=2-85308243-85308253-ATT,2-85308347-85308362-CCTC,2-85308505-85308514-TTC,2-85308547-85308560-TCCC,2-85308581-85308599-CCTT;MOTIFS=TCCC,CCTT,ATT,TTC,CCTC;STRUC=<VC126944>	HPRC,HGSVC	Yes	2.972	No	NA,NA	NA	NA
chr2:85308394	62067	INS	89	0.9001	0.3553	46	TCF7L1(0.99574,0.472)	TCF7L1(0.99574,0.472)	TCF7L1(0.99574,0.472)	NA	NA	NA	NA	NA	NA	No	ID=2-85308243-85308253-ATT,2-85308347-85308362-CCTC,2-85308505-85308514-TTC,2-85308547-85308560-TCCC,2-85308581-85308599-CCTT;MOTIFS=TCCC,CCTT,ATT,TTC,CCTC;STRUC=<VC126944>	HPRC,HGSVC	Yes	2.972	Yes	NA,NA	NA	NA
chr2:85308395	62068	INS	88	0.9701	0.1339	4	TCF7L1(0.99574,0.472)	TCF7L1(0.99574,0.472)	TCF7L1(0.99574,0.472)	NA	NA	NA	NA	NA	NA	No	ID=2-85308243-85308253-ATT,2-85308347-85308362-CCTC,2-85308505-85308514-TTC,2-85308547-85308560-TCCC,2-85308581-85308599-CCTT;MOTIFS=TCCC,CCTT,ATT,TTC,CCTC;STRUC=<VC126944>	HPRC,HGSVC	Yes	2.972	No	NA,NA	NA	NA
chr2:85308396	62069	INS	128	0.8367	0.591	6	TCF7L1(0.99574,0.472)	TCF7L1(0.99574,0.472)	TCF7L1(0.99574,0.472)	NA	NA	NA	NA	NA	NA	No	ID=2-85308243-85308253-ATT,2-85308347-85308362-CCTC,2-85308505-85308514-TTC,2-85308547-85308560-TCCC,2-85308581-85308599-CCTT;MOTIFS=TCCC,CCTT,ATT,TTC,CCTC;STRUC=<VC126944>	HPRC,HGSVC,1KG-ONT	Yes	2.972	Yes	NA,NA	NA	NA
chr2:85308401	62070	INS	51	0.8229	0.6912	1	TCF7L1(0.99574,0.472)	TCF7L1(0.99574,0.472)	TCF7L1(0.99574,0.472)	NA	NA	NA	NA	NA	NA	No	ID=2-85308243-85308253-ATT,2-85308347-85308362-CCTC,2-85308505-85308514-TTC,2-85308547-85308560-TCCC,2-85308581-85308599-CCTT;MOTIFS=TCCC,CCTT,ATT,TTC,CCTC;STRUC=<VC126944>	HPRC,HGSVC	Yes	2.972	No	NA,NA	NA	NA
chr2:85308401	62072	INS	80	0.9504	0.2021	18	TCF7L1(0.99574,0.472)	TCF7L1(0.99574,0.472)	TCF7L1(0.99574,0.472)	NA	NA	NA	NA	NA	NA	No	ID=2-85308243-85308253-ATT,2-85308347-85308362-CCTC,2-85308505-85308514-TTC,2-85308547-85308560-TCCC,2-85308581-85308599-CCTT;MOTIFS=TCCC,CCTT,ATT,TTC,CCTC;STRUC=<VC126944>	HPRC,HGSVC	Yes	2.972	Yes	NA,NA	NA	NA
chr2:85308401	62071	INS	100	0.8374	0.5978	1	TCF7L1(0.99574,0.472)	TCF7L1(0.99574,0.472)	TCF7L1(0.99574,0.472)	NA	NA	NA	NA	NA	NA	No	ID=2-85308243-85308253-ATT,2-85308347-85308362-CCTC,2-85308505-85308514-TTC,2-85308547-85308560-TCCC,2-85308581-85308599-CCTT;MOTIFS=TCCC,CCTT,ATT,TTC,CCTC;STRUC=<VC126944>	HPRC,HGSVC	Yes	2.972	No	NA,NA	NA	NA
chr2:85308402	62074	INS	215	0.8568	0.5135	3	TCF7L1(0.99574,0.472)	TCF7L1(0.99574,0.472)	TCF7L1(0.99574,0.472)	NA	NA	NA	NA	NA	NA	No	ID=2-85308243-85308253-ATT,2-85308347-85308362-CCTC,2-85308505-85308514-TTC,2-85308547-85308560-TCCC,2-85308581-85308599-CCTT;MOTIFS=TCCC,CCTT,ATT,TTC,CCTC;STRUC=<VC126944>	HPRC,HGSVC,1KG-ONT	No	2.972	Yes	NA,NA	NA	NA
chr2:85308402	62073	INS	90	0.8824	0.4436	12	TCF7L1(0.99574,0.472)	TCF7L1(0.99574,0.472)	TCF7L1(0.99574,0.472)	NA	NA	NA	NA	NA	NA	No	ID=2-85308243-85308253-ATT,2-85308347-85308362-CCTC,2-85308505-85308514-TTC,2-85308547-85308560-TCCC,2-85308581-85308599-CCTT;MOTIFS=TCCC,CCTT,ATT,TTC,CCTC;STRUC=<VC126944>	HPRC,HGSVC	Yes	2.972	Yes	NA,NA	NA	NA
chr2:85308409	62075	INS	92	0.8815	0.425	6	TCF7L1(0.99574,0.472)	TCF7L1(0.99574,0.472)	TCF7L1(0.99574,0.472)	NA	NA	NA	NA	NA	NA	No	ID=2-85308243-85308253-ATT,2-85308347-85308362-CCTC,2-85308505-85308514-TTC,2-85308547-85308560-TCCC,2-85308581-85308599-CCTT;MOTIFS=TCCC,CCTT,ATT,TTC,CCTC;STRUC=<VC126944>	HPRC,HGSVC	Yes	2.972	No	NA,NA	NA	NA
chr2:85308412	62077	INS	184	0.8309	0.6388	2	TCF7L1(0.99574,0.472)	TCF7L1(0.99574,0.472)	TCF7L1(0.99574,0.472)	NA	NA	NA	NA	NA	NA	No	ID=2-85308243-85308253-ATT,2-85308347-85308362-CCTC,2-85308505-85308514-TTC,2-85308547-85308560-TCCC,2-85308581-85308599-CCTT;MOTIFS=TCCC,CCTT,ATT,TTC,CCTC;STRUC=<VC126944>	HPRC,HGSVC,1KG-ONT	Yes	2.972	Yes	NA,NA	NA	NA
chr2:85308412	62076	INS	251	0.803	0.6941	1	TCF7L1(0.99574,0.472)	TCF7L1(0.99574,0.472)	TCF7L1(0.99574,0.472)	NA	NA	NA	NA	NA	NA	No	ID=2-85308243-85308253-ATT,2-85308347-85308362-CCTC,2-85308505-85308514-TTC,2-85308547-85308560-TCCC,2-85308581-85308599-CCTT;MOTIFS=TCCC,CCTT,ATT,TTC,CCTC;STRUC=<VC126944>	HPRC,HGSVC,1KG-ONT	No	2.972	No	NA,NA	NA	NA
chr2:85308414	62078	INS	92	0.8853	0.4374	1	TCF7L1(0.99574,0.472)	TCF7L1(0.99574,0.472)	TCF7L1(0.99574,0.472)	NA	NA	NA	NA	NA	NA	No	ID=2-85308243-85308253-ATT,2-85308347-85308362-CCTC,2-85308505-85308514-TTC,2-85308547-85308560-TCCC,2-85308581-85308599-CCTT;MOTIFS=TCCC,CCTT,ATT,TTC,CCTC;STRUC=<VC126944>	HPRC,HGSVC	Yes	2.972	No	NA,NA	NA	NA
chr2:85308414	62079	INS	56	0.8153	0.6634	10	TCF7L1(0.99574,0.472)	TCF7L1(0.99574,0.472)	TCF7L1(0.99574,0.472)	NA	NA	NA	NA	NA	NA	No	ID=2-85308243-85308253-ATT,2-85308347-85308362-CCTC,2-85308505-85308514-TTC,2-85308547-85308560-TCCC,2-85308581-85308599-CCTT;MOTIFS=TCCC,CCTT,ATT,TTC,CCTC;STRUC=<VC126944>	HPRC,HGSVC	Yes	2.972	Yes	NA,NA	NA	NA
chr2:85308414	62080	INS	170	0.8142	0.6512	81	TCF7L1(0.99574,0.472)	TCF7L1(0.99574,0.472)	TCF7L1(0.99574,0.472)	NA	NA	NA	NA	NA	NA	No	ID=2-85308243-85308253-ATT,2-85308347-85308362-CCTC,2-85308505-85308514-TTC,2-85308547-85308560-TCCC,2-85308581-85308599-CCTT;MOTIFS=TCCC,CCTT,ATT,TTC,CCTC;STRUC=<VC126944>	HPRC,HGSVC,1KG-ONT	Yes	2.972	Yes	NA,NA	NA	NA
chr2:85308414	62081	INS	316	0.8364	0.5954	14	TCF7L1(0.99574,0.472)	TCF7L1(0.99574,0.472)	TCF7L1(0.99574,0.472)	NA	NA	NA	NA	NA	NA	No	ID=2-85308243-85308253-ATT,2-85308347-85308362-CCTC,2-85308505-85308514-TTC,2-85308547-85308560-TCCC,2-85308581-85308599-CCTT;MOTIFS=TCCC,CCTT,ATT,TTC,CCTC;STRUC=<VC126944>	HPRC,HGSVC,1KG-ONT	No	2.972	Yes	NA,NA	NA	NA
chr2:85308416	62083	INS	325	0.9318	0.2819	2	TCF7L1(0.99574,0.472)	TCF7L1(0.99574,0.472)	TCF7L1(0.99574,0.472)	NA	NA	NA	NA	NA	NA	No	ID=2-85308243-85308253-ATT,2-85308347-85308362-CCTC,2-85308505-85308514-TTC,2-85308547-85308560-TCCC,2-85308581-85308599-CCTT;MOTIFS=TCCC,CCTT,ATT,TTC,CCTC;STRUC=<VC126944>	HPRC,HGSVC,1KG-ONT	No	2.972	No	NA,NA	NA	NA
chr2:85308416	62082	INS	143	0.8931	0.3949	3	TCF7L1(0.99574,0.472)	TCF7L1(0.99574,0.472)	TCF7L1(0.99574,0.472)	NA	NA	NA	NA	NA	NA	No	ID=2-85308243-85308253-ATT,2-85308347-85308362-CCTC,2-85308505-85308514-TTC,2-85308547-85308560-TCCC,2-85308581-85308599-CCTT;MOTIFS=TCCC,CCTT,ATT,TTC,CCTC;STRUC=<VC126944>	HPRC,HGSVC,1KG-ONT	Yes	2.972	No	NA,NA	NA	NA
chr2:85308416	62084	INS	608	0.8287	0.6004	1	TCF7L1(0.99574,0.472)	TCF7L1(0.99574,0.472)	TCF7L1(0.99574,0.472)	NA	NA	NA	NA	NA	NA	No	ID=2-85308243-85308253-ATT,2-85308347-85308362-CCTC,2-85308505-85308514-TTC,2-85308547-85308560-TCCC,2-85308581-85308599-CCTT;MOTIFS=TCCC,CCTT,ATT,TTC,CCTC;STRUC=<VC126944>	NA	No	2.972	No	NA,NA	NA	NA
chr2:85308417	62085	INS	606	0.8137	0.6624	1	TCF7L1(0.99574,0.472)	TCF7L1(0.99574,0.472)	TCF7L1(0.99574,0.472)	NA	NA	NA	NA	NA	NA	No	ID=2-85308243-85308253-ATT,2-85308347-85308362-CCTC,2-85308505-85308514-TTC,2-85308547-85308560-TCCC,2-85308581-85308599-CCTT;MOTIFS=TCCC,CCTT,ATT,TTC,CCTC;STRUC=<VC126944>	NA	No	2.972	No	NA,NA	NA	NA
chr2:85308417	62086	INS	123	0.85	0.5415	1	TCF7L1(0.99574,0.472)	TCF7L1(0.99574,0.472)	TCF7L1(0.99574,0.472)	NA	NA	NA	NA	NA	NA	No	ID=2-85308243-85308253-ATT,2-85308347-85308362-CCTC,2-85308505-85308514-TTC,2-85308547-85308560-TCCC,2-85308581-85308599-CCTT;MOTIFS=TCCC,CCTT,ATT,TTC,CCTC;STRUC=<VC126944>	HPRC,HGSVC	Yes	2.972	No	NA,NA	NA	NA
chr2:85308417	62087	INS	252	0.8328	0.6077	1	TCF7L1(0.99574,0.472)	TCF7L1(0.99574,0.472)	TCF7L1(0.99574,0.472)	NA	NA	NA	NA	NA	NA	No	ID=2-85308243-85308253-ATT,2-85308347-85308362-CCTC,2-85308505-85308514-TTC,2-85308547-85308560-TCCC,2-85308581-85308599-CCTT;MOTIFS=TCCC,CCTT,ATT,TTC,CCTC;STRUC=<VC126944>	HPRC,HGSVC,1KG-ONT	No	2.972	No	NA,NA	NA	NA
chr2:85308418	62088	INS	100	0.8319	0.6585	5	TCF7L1(0.99574,0.472)	TCF7L1(0.99574,0.472)	TCF7L1(0.99574,0.472)	NA	NA	NA	NA	NA	NA	No	ID=2-85308243-85308253-ATT,2-85308347-85308362-CCTC,2-85308505-85308514-TTC,2-85308547-85308560-TCCC,2-85308581-85308599-CCTT;MOTIFS=TCCC,CCTT,ATT,TTC,CCTC;STRUC=<VC126944>	HPRC,HGSVC	Yes	2.972	Yes	NA,NA	NA	NA
chr2:85308458	62091	INS	165	0.8286	0.6176	6	TCF7L1(0.99574,0.472)	TCF7L1(0.99574,0.472)	TCF7L1(0.99574,0.472)	NA	NA	NA	NA	NA	NA	No	ID=2-85308243-85308253-ATT,2-85308347-85308362-CCTC,2-85308505-85308514-TTC,2-85308547-85308560-TCCC,2-85308581-85308599-CCTT;MOTIFS=TCCC,CCTT,ATT,TTC,CCTC;STRUC=<VC126944>	HPRC,HGSVC,1KG-ONT	Yes	2.972	No	NA,NA	NA	NA
chr2:85308458	62090	INS	58	0.8539	0.5428	6	TCF7L1(0.99574,0.472)	TCF7L1(0.99574,0.472)	TCF7L1(0.99574,0.472)	NA	NA	NA	NA	NA	NA	No	ID=2-85308243-85308253-ATT,2-85308347-85308362-CCTC,2-85308505-85308514-TTC,2-85308547-85308560-TCCC,2-85308581-85308599-CCTT;MOTIFS=TCCC,CCTT,ATT,TTC,CCTC;STRUC=<VC126944>	HPRC,HGSVC	No	2.972	Yes	NA,NA	NA	NA
chr2:85308494	62093	INS	239	0.7988	0.6878	1	TCF7L1(0.99574,0.472)	TCF7L1(0.99574,0.472)	TCF7L1(0.99574,0.472)	NA	NA	NA	NA	NA	NA	No	ID=2-85308243-85308253-ATT,2-85308347-85308362-CCTC,2-85308505-85308514-TTC,2-85308547-85308560-TCCC,2-85308581-85308599-CCTT;MOTIFS=TCCC,CCTT,ATT,TTC,CCTC;STRUC=<VC126944>	HPRC,HGSVC,1KG-ONT	No	2.972	No	NA,NA	NA	NA
chr2:85313188	62095	INS	333	0.9836	0.0969	76	NA	NA	NA	NA	NA	NA	NA	NA	NA	Yes	ID=2-85313133-85313151-AAAACA,2-85313151-85313162-T;MOTIFS=AAAACA,T;STRUC=<VC126945>	HPRC,HGSVC,1KG-ONT	Yes	0.354	Yes	NA,NA	NA	NA
chr2:85313188	62094	INS	315	0.9882	0.2294	266	NA	NA	NA	NA	NA	NA	NA	NA	NA	Yes	ID=2-85313133-85313151-AAAACA,2-85313151-85313162-T;MOTIFS=AAAACA,T;STRUC=<VC126945>	HPRC,HGSVC,1KG-ONT	Yes	0.354	Yes	NA,NA	NA	NA
chr2:85362448	62097	INS	352	0.8711	0.4487	6	ELMOD3(2.1153e-08,1.021)	NA	NA	NA	NA	NA	NA	NA	NA	No	NA	HPRC,HGSVC,1KG-ONT	Yes	0.354	Yes	NA,NA	NA	NA
chr2:85362448	62096	INS	334	0.9555	0.1985	16	ELMOD3(2.1153e-08,1.021)	NA	NA	NA	NA	NA	NA	NA	NA	No	NA	HPRC,HGSVC,1KG-ONT	Yes	0.354	Yes	NA,NA	NA	NA
chr2:85397716	62098	INS	152	0.8144	0.6803	2	CAPG(5.535e-08,0.947)	NA	NA	NA	NA	NA	NA	NA	NA	No	ID=2-85397704-85397728-AAAG;MOTIFS=AAAG;STRUC=<TR1894388>	NA	No	2.941	No	NA,NA	NA	NA
chr2:85462027	62099	INS	133	0.8807	0.4694	1	NA	NA	NA	NA	NA	NA	NA	NA	NA	No	NA	NA	Yes	7.873	No	NA,NA	NA	NA
chr2:85462219	62100	INS	115	0.7995	0.6855	1	NA	NA	NA	NA	NA	NA	NA	NA	NA	No	NA	NA	No	0.692	No	NA,NA	NA	NA
chr2:85465717	62101	INS	311	0.9227	0.2839	2	NA	NA	NA	NA	NA	NA	NA	NA	NA	No	NA	NA	Yes	1.616	No	NA,NA	NA	NA
chr2:85474550	62102	DEL	58	0.8526	0.542	18	NA	NA	NA	NA	NA	NA	NA	NA	NA	No	ID=2-85474526-85474568-TTTATA,2-85474540-85474557-TA,2-85474560-85474588-TATT,2-85474564-85474589-TA,2-85474586-85474587-T,2-85474588-85474614-T;MOTIFS=TTTATA,TATT,TA,T;STRUC=<VC126955>	HGSVC	Yes	0.558	Yes	NA,NA	NA	NA
chr2:85487949	62103	DEL	351	0.827	0.6523	3	NA	NA	NA	NA	NA	NA	NA	NA	NA	No	NA	NA	No	0.021	No	NA,NA	NA	NA
chr2:85488317	62105	INS	83	0.886	0.4123	36	NA	NA	NA	NA	NA	NA	NA	NA	NA	No	NA	HPRC,HGSVC,1KG-ONT	Yes	0.231	Yes	NA,NA	NA	NA
chr2:85488317	62106	INS	84	0.8303	0.627	6	NA	NA	NA	NA	NA	NA	NA	NA	NA	No	NA	HPRC,HGSVC,1KG-ONT	Yes	0.231	Yes	NA,NA	NA	NA
chr2:85488317	62107	INS	78	0.877	0.4454	726	NA	NA	NA	NA	NA	NA	NA	NA	NA	No	NA	HPRC,HGSVC,1KG-ONT	Yes	0.231	Yes	NA,NA	NA	NA
chr2:85488317	62108	INS	78	0.9803	0.0812	92	NA	NA	NA	NA	NA	NA	NA	NA	NA	No	NA	HPRC,HGSVC,1KG-ONT	Yes	0.231	Yes	NA,NA	NA	NA
chr2:85488347	62109	INS	88	0.8541	0.5643	4	NA	NA	NA	NA	NA	NA	NA	NA	NA	No	NA	HPRC,HGSVC,1KG-ONT	Yes	0.231	No	NA,NA	NA	NA
chr2:85488381	62110	INS	84	0.8238	0.6912	28	NA	NA	NA	NA	NA	NA	NA	NA	NA	No	NA	HPRC,HGSVC,1KG-ONT	Yes	0.231	Yes	NA,NA	NA	NA
chr2:85510766	62112	INS	85	0.8478	0.561	8	NA	NA	NA	NA	NA	NA	NA	NA	NA	No	NA	HGSVC	Yes	2.387	Yes	NA,NA	NA	NA
chr2:85532973	62113	DEL	383	0.8997	0.6434	1	NA	NA	NA	NA	NA	NA	NA	NA	NA	No	ID=2-85533181-85533190-A;MOTIFS=A;STRUC=<TR1894679>,ID=2-85533190-85533199-T;MOTIFS=T;STRUC=<TR1894680>	HPRC	No	0.045	No	NA,NA	NA	NA
chr2:85536291	62114	INS	332	0.8795	0.4472	1	NA	NA	NA	NA	NA	NA	NA	NA	NA	No	NA	NA	No	0.745	No	NA,NA	NA	NA
chr2:85545712	62116	INS	355	0.8416	0.578	26	GGCX(2.2339e-15,0.888)	GGCX(2.2339e-15,0.888)	NA	NA	NA	NA	NA	NA	NA	Yes	NA	HPRC,HGSVC,1KG-ONT	Yes	2.941	Yes	NA,NA	NA	NA
chr2:85545712	62115	INS	329	0.9648	0.1577	107	GGCX(2.2339e-15,0.888)	GGCX(2.2339e-15,0.888)	NA	NA	NA	NA	NA	NA	NA	Yes	NA	HPRC,HGSVC,1KG-ONT	Yes	2.941	Yes	NA,NA	NA	NA
chr2:85545938	62118	INS	92	0.8532	0.5842	1	GGCX(2.2339e-15,0.888)	GGCX(2.2339e-15,0.888)	NA	NA	NA	NA	NA	NA	NA	No	NA	NA	Yes	2.941	No	NA,NA	NA	NA
chr2:85561162	62119	INS	295	0.8143	0.6863	1	GGCX(2.2339e-15,0.888)	GGCX(2.2339e-15,0.888)	NA	NA	NA	NA	NA	NA	NA	No	NA	NA	No	5.868	No	NA,NA	NA	NA
chr2:85609210	62120	DEL	65	0.8837	0.3964	1	C2orf68(7.8595e-05,1.178),USP39(9.2464e-07,0.744)	NA	NA	NA	NA	NA	NA	NA	NA	No	NA	NA	Yes	10.59	No	NA,NA	NA	NA
chr2:85613404	62121	DEL	69	0.8972	0.3724	1	USP39(9.2464e-07,0.744)	NA	NA	NA	NA	NA	NA	NA	NA	No	NA	NA	Yes	1.045	No	NA,NA	NA	NA
chr2:85658040	62122	INS	320	0.958	0.2285	5	SFTPB(4.5919e-07,0.846)	SFTPB(4.5919e-07,0.846)	NA	NA	NA	NA	NA	NA	NA	No	NA	NA	Yes	2.107	Yes	NA,NA	NA	NA
chr2:85666204	62123	INS	219	0.8406	0.6285	6	SFTPB(4.5919e-07,0.846)	SFTPB(4.5919e-07,0.846)	NA	NA	NA	NA	NA	NA	NA	No	ID=2-85666169-85666190-GT,2-85666204-85666214-TG,2-85666215-85666250-TG,2-85666250-85666262-CTGG,2-85666295-85666310-TG,2-85666329-85666340-TG,2-85666359-85666374-TG,2-85666391-85666406-TG,2-85666423-85666446-TG,2-85666493-85666522-TG,2-85666522-85666534-CTGG,2-85666539-85666549-TG;MOTIFS=CTGG,TG,GT;STRUC=<VC126974>	HPRC,HGSVC,1KG-ONT	Yes	6.307	Yes	NA,NA	NA	NA
chr2:85666211	62124	DEL	144	0.8809	0.4589	4	SFTPB(4.5919e-07,0.846)	SFTPB(4.5919e-07,0.846)	NA	NA	NA	NA	NA	NA	NA	No	ID=2-85666169-85666190-GT,2-85666204-85666214-TG,2-85666215-85666250-TG,2-85666250-85666262-CTGG,2-85666295-85666310-TG,2-85666329-85666340-TG,2-85666359-85666374-TG,2-85666391-85666406-TG,2-85666423-85666446-TG,2-85666493-85666522-TG,2-85666522-85666534-CTGG,2-85666539-85666549-TG;MOTIFS=CTGG,TG,GT;STRUC=<VC126974>	HPRC,1KG-ONT	No	3.124	No	NA,NA	NA	NA
chr2:85666219	62125	INS	279	0.9503	0.2969	5	SFTPB(4.5919e-07,0.846)	SFTPB(4.5919e-07,0.846)	NA	NA	NA	NA	NA	NA	NA	No	ID=2-85666169-85666190-GT,2-85666204-85666214-TG,2-85666215-85666250-TG,2-85666250-85666262-CTGG,2-85666295-85666310-TG,2-85666329-85666340-TG,2-85666359-85666374-TG,2-85666391-85666406-TG,2-85666423-85666446-TG,2-85666493-85666522-TG,2-85666522-85666534-CTGG,2-85666539-85666549-TG;MOTIFS=CTGG,TG,GT;STRUC=<VC126974>	HPRC,1KG-ONT	Yes	6.464	Yes	NA,NA	NA	NA
chr2:85666223	62126	INS	434	0.8529	0.5544	1	SFTPB(4.5919e-07,0.846)	SFTPB(4.5919e-07,0.846)	NA	NA	NA	NA	NA	NA	NA	No	ID=2-85666169-85666190-GT,2-85666204-85666214-TG,2-85666215-85666250-TG,2-85666250-85666262-CTGG,2-85666295-85666310-TG,2-85666329-85666340-TG,2-85666359-85666374-TG,2-85666391-85666406-TG,2-85666423-85666446-TG,2-85666493-85666522-TG,2-85666522-85666534-CTGG,2-85666539-85666549-TG;MOTIFS=CTGG,TG,GT;STRUC=<VC126974>	NA	Yes	6.464	No	NA,NA	NA	NA
chr2:85666223	62127	DEL	270	0.9445	0.4579	8	SFTPB(4.5919e-07,0.846)	SFTPB(4.5919e-07,0.846)	NA	NA	NA	NA	NA	NA	NA	No	ID=2-85666169-85666190-GT,2-85666204-85666214-TG,2-85666215-85666250-TG,2-85666250-85666262-CTGG,2-85666295-85666310-TG,2-85666329-85666340-TG,2-85666359-85666374-TG,2-85666391-85666406-TG,2-85666423-85666446-TG,2-85666493-85666522-TG,2-85666522-85666534-CTGG,2-85666539-85666549-TG;MOTIFS=CTGG,TG,GT;STRUC=<VC126974>	HPRC,HGSVC,1KG-ONT	No	3.502	Yes	NA,NA	NA	NA
chr2:85666233	62128	INS	236	0.8648	0.5215	17	SFTPB(4.5919e-07,0.846)	SFTPB(4.5919e-07,0.846)	NA	NA	NA	NA	NA	NA	NA	No	ID=2-85666169-85666190-GT,2-85666204-85666214-TG,2-85666215-85666250-TG,2-85666250-85666262-CTGG,2-85666295-85666310-TG,2-85666329-85666340-TG,2-85666359-85666374-TG,2-85666391-85666406-TG,2-85666423-85666446-TG,2-85666493-85666522-TG,2-85666522-85666534-CTGG,2-85666539-85666549-TG;MOTIFS=CTGG,TG,GT;STRUC=<VC126974>	HPRC,HGSVC,1KG-ONT	Yes	8.691	Yes	NA,NA	NA	NA
chr2:85666233	62129	DEL	158	0.8313	0.6321	46	SFTPB(4.5919e-07,0.846)	SFTPB(4.5919e-07,0.846)	NA	NA	NA	NA	NA	NA	NA	No	ID=2-85666169-85666190-GT,2-85666204-85666214-TG,2-85666215-85666250-TG,2-85666250-85666262-CTGG,2-85666295-85666310-TG,2-85666329-85666340-TG,2-85666359-85666374-TG,2-85666391-85666406-TG,2-85666423-85666446-TG,2-85666493-85666522-TG,2-85666522-85666534-CTGG,2-85666539-85666549-TG;MOTIFS=CTGG,TG,GT;STRUC=<VC126974>	HPRC,1KG-ONT	No	3.896	Yes	NA,NA	NA	NA
chr2:85666239	62130	DEL	56	0.8963	0.3634	2	SFTPB(4.5919e-07,0.846)	SFTPB(4.5919e-07,0.846)	NA	NA	NA	NA	NA	NA	NA	No	ID=2-85666169-85666190-GT,2-85666204-85666214-TG,2-85666215-85666250-TG,2-85666250-85666262-CTGG,2-85666295-85666310-TG,2-85666329-85666340-TG,2-85666359-85666374-TG,2-85666391-85666406-TG,2-85666423-85666446-TG,2-85666493-85666522-TG,2-85666522-85666534-CTGG,2-85666539-85666549-TG;MOTIFS=CTGG,TG,GT;STRUC=<VC126974>	NA	No	4.407	No	NA,NA	NA	NA
chr2:85666257	62131	DEL	124	0.8797	0.4863	4	SFTPB(4.5919e-07,0.846)	SFTPB(4.5919e-07,0.846)	NA	NA	NA	NA	NA	NA	NA	No	ID=2-85666169-85666190-GT,2-85666204-85666214-TG,2-85666215-85666250-TG,2-85666250-85666262-CTGG,2-85666295-85666310-TG,2-85666329-85666340-TG,2-85666359-85666374-TG,2-85666391-85666406-TG,2-85666423-85666446-TG,2-85666493-85666522-TG,2-85666522-85666534-CTGG,2-85666539-85666549-TG;MOTIFS=CTGG,TG,GT;STRUC=<VC126974>	HPRC,1KG-ONT	No	4.217	Yes	NA,NA	NA	NA
chr2:85666266	62132	INS	166	0.8299	0.604	20	SFTPB(4.5919e-07,0.846)	SFTPB(4.5919e-07,0.846)	NA	NA	NA	NA	NA	NA	NA	No	ID=2-85666169-85666190-GT,2-85666204-85666214-TG,2-85666215-85666250-TG,2-85666250-85666262-CTGG,2-85666295-85666310-TG,2-85666329-85666340-TG,2-85666359-85666374-TG,2-85666391-85666406-TG,2-85666423-85666446-TG,2-85666493-85666522-TG,2-85666522-85666534-CTGG,2-85666539-85666549-TG;MOTIFS=CTGG,TG,GT;STRUC=<VC126974>	HPRC,HGSVC,1KG-ONT	Yes	0.493	Yes	NA,NA	NA	NA
chr2:85666291	62133	INS	64	0.892	0.4244	1	SFTPB(4.5919e-07,0.846)	SFTPB(4.5919e-07,0.846)	NA	NA	NA	NA	NA	NA	NA	No	ID=2-85666169-85666190-GT,2-85666204-85666214-TG,2-85666215-85666250-TG,2-85666250-85666262-CTGG,2-85666295-85666310-TG,2-85666329-85666340-TG,2-85666359-85666374-TG,2-85666391-85666406-TG,2-85666423-85666446-TG,2-85666493-85666522-TG,2-85666522-85666534-CTGG,2-85666539-85666549-TG;MOTIFS=CTGG,TG,GT;STRUC=<VC126974>	HPRC,HGSVC,1KG-ONT	Yes	2.037	No	NA,NA	NA	NA
chr2:85666297	62134	INS	438	0.9137	0.3004	9	SFTPB(4.5919e-07,0.846)	SFTPB(4.5919e-07,0.846)	NA	NA	NA	NA	NA	NA	NA	No	ID=2-85666169-85666190-GT,2-85666204-85666214-TG,2-85666215-85666250-TG,2-85666250-85666262-CTGG,2-85666295-85666310-TG,2-85666329-85666340-TG,2-85666359-85666374-TG,2-85666391-85666406-TG,2-85666423-85666446-TG,2-85666493-85666522-TG,2-85666522-85666534-CTGG,2-85666539-85666549-TG;MOTIFS=CTGG,TG,GT;STRUC=<VC126974>	NA	Yes	5.497	Yes	NA,NA	NA	NA
chr2:85666381	62135	INS	186	0.8312	0.6301	3	SFTPB(4.5919e-07,0.846)	SFTPB(4.5919e-07,0.846)	NA	NA	NA	NA	NA	NA	NA	No	ID=2-85666169-85666190-GT,2-85666204-85666214-TG,2-85666215-85666250-TG,2-85666250-85666262-CTGG,2-85666295-85666310-TG,2-85666329-85666340-TG,2-85666359-85666374-TG,2-85666391-85666406-TG,2-85666423-85666446-TG,2-85666493-85666522-TG,2-85666522-85666534-CTGG,2-85666539-85666549-TG;MOTIFS=CTGG,TG,GT;STRUC=<VC126974>	HPRC,HGSVC,1KG-ONT	Yes	2.037	Yes	NA,NA	NA	NA
chr2:85666381	62136	INS	116	0.866	0.4757	7	SFTPB(4.5919e-07,0.846)	SFTPB(4.5919e-07,0.846)	NA	NA	NA	NA	NA	NA	NA	No	ID=2-85666169-85666190-GT,2-85666204-85666214-TG,2-85666215-85666250-TG,2-85666250-85666262-CTGG,2-85666295-85666310-TG,2-85666329-85666340-TG,2-85666359-85666374-TG,2-85666391-85666406-TG,2-85666423-85666446-TG,2-85666493-85666522-TG,2-85666522-85666534-CTGG,2-85666539-85666549-TG;MOTIFS=CTGG,TG,GT;STRUC=<VC126974>	HPRC,HGSVC	Yes	2.037	No	NA,NA	NA	NA
chr2:85666390	62137	INS	78	0.886	0.4509	12	SFTPB(4.5919e-07,0.846)	SFTPB(4.5919e-07,0.846)	NA	NA	NA	NA	NA	NA	NA	No	ID=2-85666169-85666190-GT,2-85666204-85666214-TG,2-85666215-85666250-TG,2-85666250-85666262-CTGG,2-85666295-85666310-TG,2-85666329-85666340-TG,2-85666359-85666374-TG,2-85666391-85666406-TG,2-85666423-85666446-TG,2-85666493-85666522-TG,2-85666522-85666534-CTGG,2-85666539-85666549-TG;MOTIFS=CTGG,TG,GT;STRUC=<VC126974>	HPRC,HGSVC,1KG-ONT	Yes	5.497	Yes	NA,NA	NA	NA
chr2:85666391	62140	INS	176	0.8619	0.45	1	SFTPB(4.5919e-07,0.846)	SFTPB(4.5919e-07,0.846)	NA	NA	NA	NA	NA	NA	NA	No	ID=2-85666169-85666190-GT,2-85666204-85666214-TG,2-85666215-85666250-TG,2-85666250-85666262-CTGG,2-85666295-85666310-TG,2-85666329-85666340-TG,2-85666359-85666374-TG,2-85666391-85666406-TG,2-85666423-85666446-TG,2-85666493-85666522-TG,2-85666522-85666534-CTGG,2-85666539-85666549-TG;MOTIFS=CTGG,TG,GT;STRUC=<VC126974>	HPRC,HGSVC,1KG-ONT	Yes	5.497	No	NA,NA	NA	NA
chr2:85666391	62138	INS	193	0.9168	0.4752	45	SFTPB(4.5919e-07,0.846)	SFTPB(4.5919e-07,0.846)	NA	NA	NA	NA	NA	NA	NA	No	ID=2-85666169-85666190-GT,2-85666204-85666214-TG,2-85666215-85666250-TG,2-85666250-85666262-CTGG,2-85666295-85666310-TG,2-85666329-85666340-TG,2-85666359-85666374-TG,2-85666391-85666406-TG,2-85666423-85666446-TG,2-85666493-85666522-TG,2-85666522-85666534-CTGG,2-85666539-85666549-TG;MOTIFS=CTGG,TG,GT;STRUC=<VC126974>	HPRC,HGSVC,1KG-ONT	Yes	5.497	Yes	NA,NA	NA	NA
chr2:85666391	62139	INS	532	0.8284	0.6274	20	SFTPB(4.5919e-07,0.846)	SFTPB(4.5919e-07,0.846)	NA	NA	NA	NA	NA	NA	NA	No	ID=2-85666169-85666190-GT,2-85666204-85666214-TG,2-85666215-85666250-TG,2-85666250-85666262-CTGG,2-85666295-85666310-TG,2-85666329-85666340-TG,2-85666359-85666374-TG,2-85666391-85666406-TG,2-85666423-85666446-TG,2-85666493-85666522-TG,2-85666522-85666534-CTGG,2-85666539-85666549-TG;MOTIFS=CTGG,TG,GT;STRUC=<VC126974>	NA	Yes	5.497	Yes	NA,NA	NA	NA
chr2:85666413	62141	DEL	116	0.8306	0.6373	1	SFTPB(4.5919e-07,0.846)	SFTPB(4.5919e-07,0.846)	NA	NA	NA	NA	NA	NA	NA	No	ID=2-85666169-85666190-GT,2-85666204-85666214-TG,2-85666215-85666250-TG,2-85666250-85666262-CTGG,2-85666295-85666310-TG,2-85666329-85666340-TG,2-85666359-85666374-TG,2-85666391-85666406-TG,2-85666423-85666446-TG,2-85666493-85666522-TG,2-85666522-85666534-CTGG,2-85666539-85666549-TG;MOTIFS=CTGG,TG,GT;STRUC=<VC126974>	HPRC,1KG-ONT	No	3.917	No	NA,NA	NA	NA
chr2:85666419	62142	INS	107	0.8408	0.5854	2	SFTPB(4.5919e-07,0.846)	SFTPB(4.5919e-07,0.846)	NA	NA	NA	NA	NA	NA	NA	No	ID=2-85666169-85666190-GT,2-85666204-85666214-TG,2-85666215-85666250-TG,2-85666250-85666262-CTGG,2-85666295-85666310-TG,2-85666329-85666340-TG,2-85666359-85666374-TG,2-85666391-85666406-TG,2-85666423-85666446-TG,2-85666493-85666522-TG,2-85666522-85666534-CTGG,2-85666539-85666549-TG;MOTIFS=CTGG,TG,GT;STRUC=<VC126974>	HPRC,HGSVC,1KG-ONT	No	5.322	Yes	NA,NA	NA	NA
chr2:85666423	62143	INS	267	0.9471	0.3317	2	SFTPB(4.5919e-07,0.846)	SFTPB(4.5919e-07,0.846)	NA	NA	NA	NA	NA	NA	NA	No	ID=2-85666169-85666190-GT,2-85666204-85666214-TG,2-85666215-85666250-TG,2-85666250-85666262-CTGG,2-85666295-85666310-TG,2-85666329-85666340-TG,2-85666359-85666374-TG,2-85666391-85666406-TG,2-85666423-85666446-TG,2-85666493-85666522-TG,2-85666522-85666534-CTGG,2-85666539-85666549-TG;MOTIFS=CTGG,TG,GT;STRUC=<VC126974>	HPRC,HGSVC,1KG-ONT	Yes	5.322	No	NA,NA	NA	NA
chr2:85666423	62144	INS	231	0.8848	0.4262	1	SFTPB(4.5919e-07,0.846)	SFTPB(4.5919e-07,0.846)	NA	NA	NA	NA	NA	NA	NA	No	ID=2-85666169-85666190-GT,2-85666204-85666214-TG,2-85666215-85666250-TG,2-85666250-85666262-CTGG,2-85666295-85666310-TG,2-85666329-85666340-TG,2-85666359-85666374-TG,2-85666391-85666406-TG,2-85666423-85666446-TG,2-85666493-85666522-TG,2-85666522-85666534-CTGG,2-85666539-85666549-TG;MOTIFS=CTGG,TG,GT;STRUC=<VC126974>	HPRC,HGSVC,1KG-ONT	Yes	5.322	No	NA,NA	NA	NA
chr2:85666423	62145	INS	383	0.8407	0.596	1	SFTPB(4.5919e-07,0.846)	SFTPB(4.5919e-07,0.846)	NA	NA	NA	NA	NA	NA	NA	No	ID=2-85666169-85666190-GT,2-85666204-85666214-TG,2-85666215-85666250-TG,2-85666250-85666262-CTGG,2-85666295-85666310-TG,2-85666329-85666340-TG,2-85666359-85666374-TG,2-85666391-85666406-TG,2-85666423-85666446-TG,2-85666493-85666522-TG,2-85666522-85666534-CTGG,2-85666539-85666549-TG;MOTIFS=CTGG,TG,GT;STRUC=<VC126974>	HPRC	Yes	5.322	No	NA,NA	NA	NA
chr2:85666423	62146	INS	350	0.7859	0.6993	4	SFTPB(4.5919e-07,0.846)	SFTPB(4.5919e-07,0.846)	NA	NA	NA	NA	NA	NA	NA	No	ID=2-85666169-85666190-GT,2-85666204-85666214-TG,2-85666215-85666250-TG,2-85666250-85666262-CTGG,2-85666295-85666310-TG,2-85666329-85666340-TG,2-85666359-85666374-TG,2-85666391-85666406-TG,2-85666423-85666446-TG,2-85666493-85666522-TG,2-85666522-85666534-CTGG,2-85666539-85666549-TG;MOTIFS=CTGG,TG,GT;STRUC=<VC126974>	HPRC	Yes	5.322	No	NA,NA	NA	NA
chr2:85666423	62147	DEL	76	0.8684	0.4986	5	SFTPB(4.5919e-07,0.846)	SFTPB(4.5919e-07,0.846)	NA	NA	NA	NA	NA	NA	NA	No	ID=2-85666169-85666190-GT,2-85666204-85666214-TG,2-85666215-85666250-TG,2-85666250-85666262-CTGG,2-85666295-85666310-TG,2-85666329-85666340-TG,2-85666359-85666374-TG,2-85666391-85666406-TG,2-85666423-85666446-TG,2-85666493-85666522-TG,2-85666522-85666534-CTGG,2-85666539-85666549-TG;MOTIFS=CTGG,TG,GT;STRUC=<VC126974>	NA	No	3.346	Yes	NA,NA	NA	NA
chr2:85666425	62148	INS	162	0.9648	0.2139	6	SFTPB(4.5919e-07,0.846)	SFTPB(4.5919e-07,0.846)	NA	NA	NA	NA	NA	NA	NA	No	ID=2-85666169-85666190-GT,2-85666204-85666214-TG,2-85666215-85666250-TG,2-85666250-85666262-CTGG,2-85666295-85666310-TG,2-85666329-85666340-TG,2-85666359-85666374-TG,2-85666391-85666406-TG,2-85666423-85666446-TG,2-85666493-85666522-TG,2-85666522-85666534-CTGG,2-85666539-85666549-TG;MOTIFS=CTGG,TG,GT;STRUC=<VC126974>	HPRC,HGSVC	No	5.497	Yes	NA,NA	NA	NA
chr2:85666431	62149	INS	124	0.8769	0.4356	29	SFTPB(4.5919e-07,0.846)	SFTPB(4.5919e-07,0.846)	NA	NA	NA	NA	NA	NA	NA	No	ID=2-85666169-85666190-GT,2-85666204-85666214-TG,2-85666215-85666250-TG,2-85666250-85666262-CTGG,2-85666295-85666310-TG,2-85666329-85666340-TG,2-85666359-85666374-TG,2-85666391-85666406-TG,2-85666423-85666446-TG,2-85666493-85666522-TG,2-85666522-85666534-CTGG,2-85666539-85666549-TG;MOTIFS=CTGG,TG,GT;STRUC=<VC126974>	HPRC,HGSVC	No	5.672	Yes	NA,NA	NA	NA
chr2:85666493	62151	INS	84	0.8817	0.5166	11	SFTPB(4.5919e-07,0.846)	SFTPB(4.5919e-07,0.846)	NA	NA	NA	NA	NA	NA	NA	No	ID=2-85666169-85666190-GT,2-85666204-85666214-TG,2-85666215-85666250-TG,2-85666250-85666262-CTGG,2-85666295-85666310-TG,2-85666329-85666340-TG,2-85666359-85666374-TG,2-85666391-85666406-TG,2-85666423-85666446-TG,2-85666493-85666522-TG,2-85666522-85666534-CTGG,2-85666539-85666549-TG;MOTIFS=CTGG,TG,GT;STRUC=<VC126974>	HPRC,HGSVC,1KG-ONT	Yes	2.037	Yes	NA,NA	NA	NA
chr2:85666493	62150	INS	63	0.8848	0.4343	1	SFTPB(4.5919e-07,0.846)	SFTPB(4.5919e-07,0.846)	NA	NA	NA	NA	NA	NA	NA	No	ID=2-85666169-85666190-GT,2-85666204-85666214-TG,2-85666215-85666250-TG,2-85666250-85666262-CTGG,2-85666295-85666310-TG,2-85666329-85666340-TG,2-85666359-85666374-TG,2-85666391-85666406-TG,2-85666423-85666446-TG,2-85666493-85666522-TG,2-85666522-85666534-CTGG,2-85666539-85666549-TG;MOTIFS=CTGG,TG,GT;STRUC=<VC126974>	HPRC,HGSVC,1KG-ONT	No	2.037	No	NA,NA	NA	NA
chr2:85666495	62153	INS	78	0.87	0.454	79	SFTPB(4.5919e-07,0.846)	SFTPB(4.5919e-07,0.846)	NA	NA	NA	NA	NA	NA	NA	No	ID=2-85666169-85666190-GT,2-85666204-85666214-TG,2-85666215-85666250-TG,2-85666250-85666262-CTGG,2-85666295-85666310-TG,2-85666329-85666340-TG,2-85666359-85666374-TG,2-85666391-85666406-TG,2-85666423-85666446-TG,2-85666493-85666522-TG,2-85666522-85666534-CTGG,2-85666539-85666549-TG;MOTIFS=CTGG,TG,GT;STRUC=<VC126974>	HPRC,HGSVC,1KG-ONT	Yes	6.595	Yes	NA,NA	NA	NA
chr2:85666495	62152	INS	114	0.8527	0.546	14	SFTPB(4.5919e-07,0.846)	SFTPB(4.5919e-07,0.846)	NA	NA	NA	NA	NA	NA	NA	No	ID=2-85666169-85666190-GT,2-85666204-85666214-TG,2-85666215-85666250-TG,2-85666250-85666262-CTGG,2-85666295-85666310-TG,2-85666329-85666340-TG,2-85666359-85666374-TG,2-85666391-85666406-TG,2-85666423-85666446-TG,2-85666493-85666522-TG,2-85666522-85666534-CTGG,2-85666539-85666549-TG;MOTIFS=CTGG,TG,GT;STRUC=<VC126974>	HPRC,HGSVC	Yes	6.595	Yes	NA,NA	NA	NA
chr2:85666497	62154	INS	74	0.8196	0.651	15	SFTPB(4.5919e-07,0.846)	SFTPB(4.5919e-07,0.846)	NA	NA	NA	NA	NA	NA	NA	No	ID=2-85666169-85666190-GT,2-85666204-85666214-TG,2-85666215-85666250-TG,2-85666250-85666262-CTGG,2-85666295-85666310-TG,2-85666329-85666340-TG,2-85666359-85666374-TG,2-85666391-85666406-TG,2-85666423-85666446-TG,2-85666493-85666522-TG,2-85666522-85666534-CTGG,2-85666539-85666549-TG;MOTIFS=CTGG,TG,GT;STRUC=<VC126974>	HPRC,HGSVC,1KG-ONT	Yes	6.595	Yes	NA,NA	NA	NA
chr2:85679596	62155	DEL	6030	0.9063	0.3236	1	GNLY(0.00038381,1.552)	NA	NA	NA	NA	NA	NA	NA	enhancer,promoter	No	ID=2-85679605-85679623-CCTCC;MOTIFS=CCTCC;STRUC=<TR1894955>,ID=2-85679631-85679650-TTTTC;MOTIFS=TTTTC;STRUC=<TR1894956>,ID=2-85679646-85679660-T;MOTIFS=T;STRUC=<TR1894957>,ID=2-85679975-85679988-TA;MOTIFS=TA;STRUC=<TR1894958>,ID=2-85680121-85680131-CCA;MOTIFS=CCA;STRUC=<TR1894959>,ID=2-85681262-85681271-A;MOTIFS=A;STRUC=<TR1894960>,ID=2-85681283-85681294-A;MOTIFS=A;STRUC=<TR1894961>,ID=2-85682052-85682061-TGG;MOTIFS=TGG;STRUC=<TR1894962>,ID=2-85682078-85682092-T;MOTIFS=T;STRUC=<TR1894963>,ID=2-85682890-85682914-TAAT;MOTIFS=TAAT;STRUC=<TR1894964>,ID=2-85682922-85682940-AAAAT;MOTIFS=AAAAT;STRUC=<TR1894965>,ID=2-85683087-85683101-CATC;MOTIFS=CATC;STRUC=<TR1894966>,ID=2-85683805-85683821-AAAC;MOTIFS=AAAC;STRUC=<TR1894967>,ID=2-85684095-85684103-AT;MOTIFS=AT;STRUC=<TR1894968>,ID=2-85684403-85684414-GA;MOTIFS=GA;STRUC=<TR1894969>,ID=2-85684413-85684425-GT;MOTIFS=GT;STRUC=<TR1894970>,ID=2-85684513-85684523-GT;MOTIFS=GT;STRUC=(GT)n,ID=2-85684526-85684535-TG;MOTIFS=TG;STRUC=<TR1894971>,ID=2-85684638-85684648-TG;MOTIFS=TG;STRUC=<TR1894972>,ID=2-85684681-85684691-GT;MOTIFS=GT;STRUC=<TR1894973>,ID=2-85684730-85684746-GT;MOTIFS=GT;STRUC=<TR1894974>	NA	Yes	3.21	No	NA,NA	NA	NA
chr2:85707646	62156	DEL	343	0.9197	0.293	1	NA	NA	NA	NA	NA	NA	NA	NA	enhancer	No	NA	NA	Yes	2.506	No	NA,NA	NA	NA
chr2:85712024	62159	INS	300	0.9309	0.272	11	NA	NA	NA	NA	NA	NA	NA	NA	NA	No	NA	HGSVC,1KG-ONT	No	3.242	Yes	NA,NA	NA	NA
chr2:85712024	62160	INS	225	0.8351	0.6272	5	NA	NA	NA	NA	NA	NA	NA	NA	NA	No	NA	HGSVC,1KG-ONT	No	3.242	No	NA,NA	NA	NA
chr2:85712024	62163	DEL	225	0.8267	0.6567	280	NA	NA	NA	NA	NA	NA	NA	NA	NA	No	ID=2-85712024-85712319-GCCCCAGGCCCTGAGCCTTGTGATCTTCTGGATATAGAGCTCATGCAGCCAGCTAACCAGAGACCCTGTGCCTCA;MOTIFS=GCCCCAGGCCCTGAGCCTTGTGATCTTCTGGATATAGAGCTCATGCAGCCAGCTAACCAGAGACCCTGTGCCTCA;STRUC=(GCCCCAGGCCCTGAGCCTTGTGATCTTCTGGATATAGAGCTCATGCAGCCAGCTAACCAGAGACCCTGTGCCTCA)n	HPRC,HGSVC	No	0.21	Yes	NA,NA	NA	NA
chr2:85712024	62162	DEL	150	0.9293	0.4559	816	NA	NA	NA	NA	NA	NA	NA	NA	NA	No	ID=2-85712024-85712319-GCCCCAGGCCCTGAGCCTTGTGATCTTCTGGATATAGAGCTCATGCAGCCAGCTAACCAGAGACCCTGTGCCTCA;MOTIFS=GCCCCAGGCCCTGAGCCTTGTGATCTTCTGGATATAGAGCTCATGCAGCCAGCTAACCAGAGACCCTGTGCCTCA;STRUC=(GCCCCAGGCCCTGAGCCTTGTGATCTTCTGGATATAGAGCTCATGCAGCCAGCTAACCAGAGACCCTGTGCCTCA)n	HPRC,HGSVC,1KG-ONT	No	0.239	Yes	NA,NA	NA	NA
chr2:85712024	62161	DEL	75	0.8455	0.5598	135	NA	NA	NA	NA	NA	NA	NA	NA	NA	No	ID=2-85712024-85712319-GCCCCAGGCCCTGAGCCTTGTGATCTTCTGGATATAGAGCTCATGCAGCCAGCTAACCAGAGACCCTGTGCCTCA;MOTIFS=GCCCCAGGCCCTGAGCCTTGTGATCTTCTGGATATAGAGCTCATGCAGCCAGCTAACCAGAGACCCTGTGCCTCA;STRUC=(GCCCCAGGCCCTGAGCCTTGTGATCTTCTGGATATAGAGCTCATGCAGCCAGCTAACCAGAGACCCTGTGCCTCA)n	HPRC,HGSVC,1KG-ONT	No	0.524	Yes	NA,NA	NA	NA
chr2:85712024	62157	INS	75	0.7994	0.6829	281	NA	NA	NA	NA	NA	NA	NA	NA	NA	No	NA	HPRC,HGSVC,1KG-ONT	No	3.242	Yes	NA,NA	NA	NA
chr2:85712024	62158	INS	150	0.8679	0.4856	24	NA	NA	NA	NA	NA	NA	NA	NA	NA	No	NA	NA	No	3.242	Yes	NA,NA	NA	NA
chr2:85720899	62166	INS	4127	0.9423	0.2553	24	NA	NA	NA	NA	NA	NA	NA	NA	NA	No	NA	HPRC,HGSVC,1KG-ONT	No	2.538	Yes	NA,NA	NA	NA
chr2:85723775	62167	INS	165	0.8602	0.5554	1	NA	NA	NA	NA	NA	NA	NA	NA	NA	No	NA	NA	Yes	2.416	No	NA,NA	NA	NA
chr2:85724800	62168	DEL	85	0.8324	0.6476	1	NA	NA	NA	NA	NA	NA	NA	NA	NA	No	NA	NA	Yes	0.881	No	NA,NA	NA	NA
chr2:85726085	62169	DEL	156	0.8838	0.4602	1	NA	NA	NA	NA	NA	NA	NA	NA	NA	No	ID=2-85726149-85726157-A;MOTIFS=A;STRUC=<TR1895045>	NA	No	0.114	No	NA,NA	NA	NA
chr2:85755280	62170	INS	53	0.854	0.5676	1	ATOH8(0.13183,0.794)	NA	NA	NA	NA	NA	NA	NA	NA	No	NA	NA	No	9.529	No	NA,NA	NA	NA
chr2:85767562	62171	INS	176	0.9063	0.3476	154	ATOH8(0.13183,0.794)	NA	NA	NA	NA	NA	NA	NA	NA	No	ID=2-85767562-85767579-TCCCC,2-85767580-85767596-CCTTC;MOTIFS=TCCCC,CCTTC;STRUC=<VC126980>	HPRC,HGSVC,1KG-ONT	No	0.02	Yes	NA,NA	NA	NA
chr2:85767562	62175	INS	187	0.8047	0.6846	13	ATOH8(0.13183,0.794)	NA	NA	NA	NA	NA	NA	NA	NA	No	ID=2-85767562-85767579-TCCCC,2-85767580-85767596-CCTTC;MOTIFS=TCCCC,CCTTC;STRUC=<VC126980>	HPRC,HGSVC,1KG-ONT	No	0.02	Yes	NA,NA	NA	NA
chr2:85767562	62174	INS	207	0.8079	0.6738	4	ATOH8(0.13183,0.794)	NA	NA	NA	NA	NA	NA	NA	NA	No	ID=2-85767562-85767579-TCCCC,2-85767580-85767596-CCTTC;MOTIFS=TCCCC,CCTTC;STRUC=<VC126980>	HPRC,HGSVC,1KG-ONT	No	0.02	No	NA,NA	NA	NA
chr2:85767562	62173	INS	203	0.8108	0.6754	52	ATOH8(0.13183,0.794)	NA	NA	NA	NA	NA	NA	NA	NA	No	ID=2-85767562-85767579-TCCCC,2-85767580-85767596-CCTTC;MOTIFS=TCCCC,CCTTC;STRUC=<VC126980>	HPRC,HGSVC,1KG-ONT	No	0.02	Yes	NA,NA	NA	NA
chr2:85767562	62172	INS	135	0.9141	0.315	6	ATOH8(0.13183,0.794)	NA	NA	NA	NA	NA	NA	NA	NA	No	ID=2-85767562-85767579-TCCCC,2-85767580-85767596-CCTTC;MOTIFS=TCCCC,CCTTC;STRUC=<VC126980>	HPRC,HGSVC,1KG-ONT	No	0.02	No	NA,NA	NA	NA
chr2:85767564	62176	INS	148	0.8888	0.6417	28	ATOH8(0.13183,0.794)	NA	NA	NA	NA	NA	NA	NA	NA	No	ID=2-85767562-85767579-TCCCC,2-85767580-85767596-CCTTC;MOTIFS=TCCCC,CCTTC;STRUC=<VC126980>	HPRC,HGSVC,1KG-ONT	No	0.02	Yes	NA,NA	NA	NA
chr2:85767577	62177	INS	140	0.8021	0.6844	2	ATOH8(0.13183,0.794)	NA	NA	NA	NA	NA	NA	NA	NA	No	ID=2-85767562-85767579-TCCCC,2-85767580-85767596-CCTTC;MOTIFS=TCCCC,CCTTC;STRUC=<VC126980>	HPRC,HGSVC,1KG-ONT	No	0.02	No	NA,NA	NA	NA
chr2:85767580	62188	INS	140	0.8448	0.5744	52	ATOH8(0.13183,0.794)	NA	NA	NA	NA	NA	NA	NA	NA	No	ID=2-85767562-85767579-TCCCC,2-85767580-85767596-CCTTC;MOTIFS=TCCCC,CCTTC;STRUC=<VC126980>	HPRC,HGSVC,1KG-ONT	No	0.02	Yes	NA,NA	NA	NA
chr2:85767580	62179	INS	182	0.948	0.2231	2	ATOH8(0.13183,0.794)	NA	NA	NA	NA	NA	NA	NA	NA	No	ID=2-85767562-85767579-TCCCC,2-85767580-85767596-CCTTC;MOTIFS=TCCCC,CCTTC;STRUC=<VC126980>	HPRC,HGSVC,1KG-ONT	No	0.02	No	NA,NA	NA	NA
chr2:85767580	62189	INS	219	0.8143	0.6552	16	ATOH8(0.13183,0.794)	NA	NA	NA	NA	NA	NA	NA	NA	No	ID=2-85767562-85767579-TCCCC,2-85767580-85767596-CCTTC;MOTIFS=TCCCC,CCTTC;STRUC=<VC126980>	HPRC,HGSVC,1KG-ONT	No	0.02	Yes	NA,NA	NA	NA
chr2:85767580	62190	INS	207	0.8212	0.6411	19	ATOH8(0.13183,0.794)	NA	NA	NA	NA	NA	NA	NA	NA	No	ID=2-85767562-85767579-TCCCC,2-85767580-85767596-CCTTC;MOTIFS=TCCCC,CCTTC;STRUC=<VC126980>	HPRC,HGSVC,1KG-ONT	No	0.02	Yes	NA,NA	NA	NA
chr2:85767580	62191	INS	177	0.9456	0.2195	3	ATOH8(0.13183,0.794)	NA	NA	NA	NA	NA	NA	NA	NA	No	ID=2-85767562-85767579-TCCCC,2-85767580-85767596-CCTTC;MOTIFS=TCCCC,CCTTC;STRUC=<VC126980>	HPRC,HGSVC,1KG-ONT	No	0.02	No	NA,NA	NA	NA
chr2:85767580	62192	INS	176	0.9611	0.172	48	ATOH8(0.13183,0.794)	NA	NA	NA	NA	NA	NA	NA	NA	No	ID=2-85767562-85767579-TCCCC,2-85767580-85767596-CCTTC;MOTIFS=TCCCC,CCTTC;STRUC=<VC126980>	HPRC,HGSVC,1KG-ONT	No	0.02	Yes	NA,NA	NA	NA
chr2:85767580	62193	INS	217	0.8287	0.6125	4	ATOH8(0.13183,0.794)	NA	NA	NA	NA	NA	NA	NA	NA	No	ID=2-85767562-85767579-TCCCC,2-85767580-85767596-CCTTC;MOTIFS=TCCCC,CCTTC;STRUC=<VC126980>	HPRC,HGSVC,1KG-ONT	No	0.02	Yes	NA,NA	NA	NA
chr2:85767580	62187	INS	182	0.951	0.1905	369	ATOH8(0.13183,0.794)	NA	NA	NA	NA	NA	NA	NA	NA	No	ID=2-85767562-85767579-TCCCC,2-85767580-85767596-CCTTC;MOTIFS=TCCCC,CCTTC;STRUC=<VC126980>	HPRC,HGSVC,1KG-ONT	No	0.02	Yes	NA,NA	NA	NA
chr2:85767580	62186	INS	192	0.8042	0.6853	268	ATOH8(0.13183,0.794)	NA	NA	NA	NA	NA	NA	NA	NA	No	ID=2-85767562-85767579-TCCCC,2-85767580-85767596-CCTTC;MOTIFS=TCCCC,CCTTC;STRUC=<VC126980>	HPRC,HGSVC,1KG-ONT	No	0.02	Yes	NA,NA	NA	NA
