## Supplemental Table 3 for "Population-scale Long-read Sequencing in the *All of Us* Research Program": AoU_strict_SV_summary.csv (part 109 of 233)

SV coordinate	SV ID	SV type	SV length	Confidence score	Calibration sensitivity	AoU cohort sample count	OMIM genes intersected(pLI, LOEUF)	Disease genes intersected(pLI, LOEUF)	Cancer genes intersected(pLI, LOEUF)	ACMG genes intersected(pLI, LOEUF)	OMIM CDS intersected(pLI, LOEUF)	Disease CDS intersected(pLI, LOEUF)	Cancer CDS intersected(pLI, LOEUF)	ACMG CDS intersected(pLI, LOEUF)	Regulatory element intersected	SegDUP association(INS:within 1kb, DEL:intersect)	Tandem repeats intersected	Detected in other LR datasets(HPRC,HGSVC,1KG-ONT)	Detected in AoU SR(990/1,027 AoU Phase I matched samples)	CADD-SV score	Detected in 1KG SR	SR validation	LR assembly-supported	Locityper validation (percentage of carriers with allele differences <20 between the identified and Locityper calls.)
chr2:85767580	62178	INS	131	0.8222	0.6474	1	ATOH8(0.13183,0.794)	NA	NA	NA	NA	NA	NA	NA	NA	No	ID=2-85767562-85767579-TCCCC,2-85767580-85767596-CCTTC;MOTIFS=TCCCC,CCTTC;STRUC=<VC126980>	HPRC,HGSVC	No	0.02	No	NA,NA	NA	NA
chr2:85767580	62185	INS	167	0.8161	0.6605	353	ATOH8(0.13183,0.794)	NA	NA	NA	NA	NA	NA	NA	NA	No	ID=2-85767562-85767579-TCCCC,2-85767580-85767596-CCTTC;MOTIFS=TCCCC,CCTTC;STRUC=<VC126980>	HPRC,HGSVC,1KG-ONT	No	0.02	Yes	NA,NA	NA	NA
chr2:85767580	62184	INS	157	0.8187	0.665	96	ATOH8(0.13183,0.794)	NA	NA	NA	NA	NA	NA	NA	NA	No	ID=2-85767562-85767579-TCCCC,2-85767580-85767596-CCTTC;MOTIFS=TCCCC,CCTTC;STRUC=<VC126980>	HPRC,HGSVC,1KG-ONT	No	0.02	Yes	NA,NA	NA	NA
chr2:85767580	62183	INS	120	0.8325	0.6166	79	ATOH8(0.13183,0.794)	NA	NA	NA	NA	NA	NA	NA	NA	No	ID=2-85767562-85767579-TCCCC,2-85767580-85767596-CCTTC;MOTIFS=TCCCC,CCTTC;STRUC=<VC126980>	HPRC,HGSVC	No	0.02	Yes	NA,NA	NA	NA
chr2:85767580	62182	INS	183	0.834	0.6202	101	ATOH8(0.13183,0.794)	NA	NA	NA	NA	NA	NA	NA	NA	No	ID=2-85767562-85767579-TCCCC,2-85767580-85767596-CCTTC;MOTIFS=TCCCC,CCTTC;STRUC=<VC126980>	HPRC,HGSVC,1KG-ONT	No	0.02	Yes	NA,NA	NA	NA
chr2:85767580	62181	INS	180	0.8601	0.4922	30	ATOH8(0.13183,0.794)	NA	NA	NA	NA	NA	NA	NA	NA	No	ID=2-85767562-85767579-TCCCC,2-85767580-85767596-CCTTC;MOTIFS=TCCCC,CCTTC;STRUC=<VC126980>	HPRC,HGSVC,1KG-ONT	No	0.02	Yes	NA,NA	NA	NA
chr2:85767580	62180	INS	250	0.8834	0.4668	3	ATOH8(0.13183,0.794)	NA	NA	NA	NA	NA	NA	NA	NA	No	ID=2-85767562-85767579-TCCCC,2-85767580-85767596-CCTTC;MOTIFS=TCCCC,CCTTC;STRUC=<VC126980>	HPRC,HGSVC,1KG-ONT	No	0.02	No	NA,NA	NA	NA
chr2:85767581	62195	INS	127	0.7962	0.6923	37	ATOH8(0.13183,0.794)	NA	NA	NA	NA	NA	NA	NA	NA	No	ID=2-85767562-85767579-TCCCC,2-85767580-85767596-CCTTC;MOTIFS=TCCCC,CCTTC;STRUC=<VC126980>	HPRC,HGSVC	No	0.02	Yes	NA,NA	NA	NA
chr2:85767581	62194	INS	200	0.8155	0.6549	14	ATOH8(0.13183,0.794)	NA	NA	NA	NA	NA	NA	NA	NA	No	ID=2-85767562-85767579-TCCCC,2-85767580-85767596-CCTTC;MOTIFS=TCCCC,CCTTC;STRUC=<VC126980>	HPRC,HGSVC,1KG-ONT	No	0.02	Yes	NA,NA	NA	NA
chr2:85767584	62196	INS	198	0.8127	0.6875	52	ATOH8(0.13183,0.794)	NA	NA	NA	NA	NA	NA	NA	NA	No	ID=2-85767562-85767579-TCCCC,2-85767580-85767596-CCTTC;MOTIFS=TCCCC,CCTTC;STRUC=<VC126980>	HPRC,HGSVC,1KG-ONT	No	0.02	Yes	NA,NA	NA	NA
chr2:85767590	62197	INS	149	0.9162	0.3069	1	ATOH8(0.13183,0.794)	NA	NA	NA	NA	NA	NA	NA	NA	No	ID=2-85767562-85767579-TCCCC,2-85767580-85767596-CCTTC;MOTIFS=TCCCC,CCTTC;STRUC=<VC126980>	HPRC,HGSVC,1KG-ONT	No	0.02	No	NA,NA	NA	NA
chr2:85796398	62198	INS	854	0.8524	0.5678	2	NA	NA	NA	NA	NA	NA	NA	NA	enhancer	No	NA	NA	Yes	3.322	Yes	NA,NA	NA	NA
chr2:85955780	62199	DEL	148	0.8624	0.5157	77	NA	NA	NA	NA	NA	NA	NA	NA	NA	No	NA	HGSVC,1KG-ONT	Yes	0.53	Yes	NA,NA	NA	NA
chr2:85982088	62200	DEL	5274	0.8911	0.383	31	NA	NA	NA	NA	NA	NA	NA	NA	NA	No	ID=2-85982354-85982374-TTTTG;MOTIFS=TTTTG;STRUC=<TR1895411>,ID=2-85982502-85982511-CCA;MOTIFS=CCA;STRUC=<TR1895412>,ID=2-85983634-85983645-T;MOTIFS=T;STRUC=<TR1895413>,ID=2-85984635-85984644-GTG;MOTIFS=GTG;STRUC=<TR1895414>,ID=2-85985028-85985038-A;MOTIFS=A;STRUC=<TR1895415>,ID=2-85985159-85985169-AAG;MOTIFS=AAG;STRUC=<TR1895416>,ID=2-85985271-85985287-T;MOTIFS=T;STRUC=<TR1895417>,ID=2-85985415-85985424-CCA;MOTIFS=CCA;STRUC=<TR1895418>,ID=2-85986249-85986258-AAG;MOTIFS=AAG;STRUC=<TR1895419>,ID=2-85986885-85986894-GTG;MOTIFS=GTG;STRUC=<TR1895420>,ID=2-85987025-85987035-A,2-85987034-85987048-AT,2-85987049-85987060-TA;MOTIFS=AT,TA,A;STRUC=<VC126992>	1KG-ONT	Yes	0.357	Yes	NA,NA	NA	NA
chr2:86041149	62201	DEL	63	0.8854	0.4489	27	POLR1A(0.90613,0.479)	POLR1A(0.90613,0.479)	NA	NA	NA	NA	NA	NA	enhancer	No	ID=2-86041149-86041191-TG,2-86041190-86041196-GC,2-86041210-86041230-TG,2-86041245-86041267-TG,2-86041282-86041301-TG;MOTIFS=GC,TG;STRUC=<VC126995>	HGSVC	No	3.849	Yes	NA,NA	NA	NA
chr2:86041299	62202	DEL	75	0.8537	0.5615	2	POLR1A(0.90613,0.479)	POLR1A(0.90613,0.479)	NA	NA	NA	NA	NA	NA	enhancer	No	ID=2-86041149-86041191-TG,2-86041190-86041196-GC,2-86041210-86041230-TG,2-86041245-86041267-TG,2-86041282-86041301-TG;MOTIFS=GC,TG;STRUC=<VC126995>,ID=2-86041350-86041365-GT;MOTIFS=GT;STRUC=<TR1895491>,ID=2-86041364-86041376-GC;MOTIFS=GC;STRUC=<TR1895492>	HGSVC	No	2.0	Yes	NA,NA	NA	NA
chr2:86056331	62203	INS	1607	0.9617	0.1745	99	POLR1A(0.90613,0.479)	POLR1A(0.90613,0.479)	NA	NA	NA	NA	NA	NA	NA	No	ID=2-86056457-86056470-A;MOTIFS=A;STRUC=(A)n	HPRC,HGSVC,1KG-ONT	No	0.692	Yes	NA,NA	NA	NA
chr2:86129075	62204	INS	315	0.919	0.2812	4	PTCD3(8.386299999999999e-21,1.132)	NA	NA	NA	NA	NA	NA	NA	NA	No	NA	NA	Yes	0.692	Yes	NA,NA	NA	NA
chr2:86139753	62205	DEL	401	0.8216	0.6613	1	PTCD3(8.386299999999999e-21,1.132)	NA	NA	NA	NA	NA	NA	NA	NA	No	ID=2-86139803-86139814-A;MOTIFS=A;STRUC=<TR1895623>	NA	Yes	1.165	No	NA,NA	NA	NA
chr2:86169644	62206	DEL	160	0.863	0.5128	66	IMMT(0.0003964,0.668)	IMMT(0.0003964,0.668)	NA	NA	NA	NA	NA	NA	NA	No	ID=2-86169743-86169755-AAT;MOTIFS=AAT;STRUC=<TR1895672>,ID=2-86169758-86169766-A;MOTIFS=A;STRUC=<TR1895673>	HPRC,HGSVC,1KG-ONT	Yes	2.121	Yes	NA,NA	NA	NA
chr2:86226111	62207	INS	108	0.8819	0.4764	2	REEP1(4.6394e-05,0.915)	REEP1(4.6394e-05,0.915)	NA	NA	NA	NA	NA	NA	NA	No	ID=2-86226075-86226116-CAC;MOTIFS=CAC;STRUC=<TR1895761>,ID=2-86226120-86226140-CAC,2-86226138-86226157-CAT;MOTIFS=CAT,CAC;STRUC=<VC127013>	HPRC,1KG-ONT	No	2.387	Yes	NA,NA	NA	NA
chr2:86226394	62208	DEL	62	0.9748	0.165	390	REEP1(4.6394e-05,0.915)	REEP1(4.6394e-05,0.915)	NA	NA	NA	NA	NA	NA	NA	No	ID=2-86226468-86226487-T;MOTIFS=T;STRUC=(T)n	HPRC,HGSVC,1KG-ONT	No	3.84	Yes	NA,NA	NA	NA
chr2:86226396	62209	DEL	67	0.8441	0.5507	8	REEP1(4.6394e-05,0.915)	REEP1(4.6394e-05,0.915)	NA	NA	NA	NA	NA	NA	NA	No	ID=2-86226468-86226487-T;MOTIFS=T;STRUC=(T)n	HPRC,HGSVC,1KG-ONT	No	3.538	No	NA,NA	NA	NA
chr2:86244374	62210	INS	336	0.9084	0.3244	1	REEP1(4.6394e-05,0.915)	REEP1(4.6394e-05,0.915)	NA	NA	NA	NA	NA	NA	NA	No	NA	NA	Yes	6.797	No	NA,NA	NA	NA
chr2:86245920	62211	INS	206	0.8987	0.3604	2	REEP1(4.6394e-05,0.915)	REEP1(4.6394e-05,0.915)	NA	NA	NA	NA	NA	NA	NA	No	NA	NA	No	0.052	No	NA,NA	NA	NA
chr2:86275252	62212	INS	320	0.9492	0.2207	49	REEP1(4.6394e-05,0.915)	REEP1(4.6394e-05,0.915)	NA	NA	NA	NA	NA	NA	NA	No	NA	1KG-ONT	Yes	5.491	Yes	NA,NA	NA	NA
chr2:86287492	62213	INS	6075	0.8804	0.4355	1	REEP1(4.6394e-05,0.915)	REEP1(4.6394e-05,0.915)	NA	NA	NA	NA	NA	NA	NA	No	NA	NA	Yes	2.416	No	NA,NA	NA	NA
chr2:86335886	62214	INS	68	0.8605	0.5032	1	REEP1(4.6394e-05,0.915)	REEP1(4.6394e-05,0.915)	NA	NA	NA	NA	NA	NA	NA	No	NA	NA	Yes	6.268	Yes	NA,NA	NA	NA
chr2:86343359	62215	DEL	238	0.9057	0.3666	12	NA	NA	NA	NA	NA	NA	NA	NA	NA	No	NA	HPRC,HGSVC,1KG-ONT	Yes	2.183	Yes	NA,NA	NA	NA
chr2:86351501	62216	DEL	69	0.9616	0.2349	7	NA	NA	NA	NA	NA	NA	NA	NA	NA	No	ID=2-86351459-86351471-TA,2-86351475-86351485-TA,2-86351496-86351507-AT,2-86351507-86351515-AT,2-86351521-86351530-TA,2-86351542-86351551-TA,2-86351554-86351566-TA,2-86351570-86351594-TA;MOTIFS=TA,AT;STRUC=<VC127022>	HPRC,1KG-ONT	Yes	0.683	Yes	NA,NA	NA	NA
chr2:86351507	62217	INS	104	0.818	0.6516	1	NA	NA	NA	NA	NA	NA	NA	NA	NA	No	ID=2-86351459-86351471-TA,2-86351475-86351485-TA,2-86351496-86351507-AT,2-86351507-86351515-AT,2-86351521-86351530-TA,2-86351542-86351551-TA,2-86351554-86351566-TA,2-86351570-86351594-TA;MOTIFS=TA,AT;STRUC=<VC127022>	NA	No	0.469	No	NA,NA	NA	NA
chr2:86351510	62218	INS	84	0.8595	0.5432	1	NA	NA	NA	NA	NA	NA	NA	NA	NA	No	ID=2-86351459-86351471-TA,2-86351475-86351485-TA,2-86351496-86351507-AT,2-86351507-86351515-AT,2-86351521-86351530-TA,2-86351542-86351551-TA,2-86351554-86351566-TA,2-86351570-86351594-TA;MOTIFS=TA,AT;STRUC=<VC127022>	NA	No	0.469	No	NA,NA	NA	NA
chr2:86378595	62219	INS	58	0.8183	0.6495	12	NA	NA	NA	NA	NA	NA	NA	NA	NA	No	ID=2-86378597-86378629-TTTCT,2-86378635-86378645-CTTTG,2-86378640-86378659-CTTTC,2-86378691-86378700-TC,2-86378697-86378712-TCTT,2-86378715-86378727-T;MOTIFS=TCTT,TC,CTTTG,TTTCT,CTTTC,T;STRUC=<VC127025>	HPRC,HGSVC,1KG-ONT	Yes	0.44	Yes	NA,NA	NA	NA
chr2:86378597	62220	INS	52	0.9288	0.2863	304	NA	NA	NA	NA	NA	NA	NA	NA	NA	No	ID=2-86378597-86378629-TTTCT,2-86378635-86378645-CTTTG,2-86378640-86378659-CTTTC,2-86378691-86378700-TC,2-86378697-86378712-TCTT,2-86378715-86378727-T;MOTIFS=TCTT,TC,CTTTG,TTTCT,CTTTC,T;STRUC=<VC127025>	HPRC,HGSVC,1KG-ONT	Yes	0.44	Yes	NA,NA	NA	NA
chr2:86378597	62221	INS	57	0.894	0.4181	44	NA	NA	NA	NA	NA	NA	NA	NA	NA	No	ID=2-86378597-86378629-TTTCT,2-86378635-86378645-CTTTG,2-86378640-86378659-CTTTC,2-86378691-86378700-TC,2-86378697-86378712-TCTT,2-86378715-86378727-T;MOTIFS=TCTT,TC,CTTTG,TTTCT,CTTTC,T;STRUC=<VC127025>	HPRC,HGSVC,1KG-ONT	Yes	0.44	Yes	NA,NA	NA	NA
chr2:86378597	62222	INS	62	0.9156	0.3178	15	NA	NA	NA	NA	NA	NA	NA	NA	NA	No	ID=2-86378597-86378629-TTTCT,2-86378635-86378645-CTTTG,2-86378640-86378659-CTTTC,2-86378691-86378700-TC,2-86378697-86378712-TCTT,2-86378715-86378727-T;MOTIFS=TCTT,TC,CTTTG,TTTCT,CTTTC,T;STRUC=<VC127025>	HPRC,HGSVC,1KG-ONT	Yes	0.44	Yes	NA,NA	NA	NA
chr2:86378597	62225	INS	55	0.8615	0.5349	5	NA	NA	NA	NA	NA	NA	NA	NA	NA	No	ID=2-86378597-86378629-TTTCT,2-86378635-86378645-CTTTG,2-86378640-86378659-CTTTC,2-86378691-86378700-TC,2-86378697-86378712-TCTT,2-86378715-86378727-T;MOTIFS=TCTT,TC,CTTTG,TTTCT,CTTTC,T;STRUC=<VC127025>	HPRC,HGSVC,1KG-ONT	Yes	0.44	No	NA,NA	NA	NA
chr2:86378597	62224	INS	72	0.8898	0.4179	11	NA	NA	NA	NA	NA	NA	NA	NA	NA	No	ID=2-86378597-86378629-TTTCT,2-86378635-86378645-CTTTG,2-86378640-86378659-CTTTC,2-86378691-86378700-TC,2-86378697-86378712-TCTT,2-86378715-86378727-T;MOTIFS=TCTT,TC,CTTTG,TTTCT,CTTTC,T;STRUC=<VC127025>	HPRC,HGSVC,1KG-ONT	Yes	0.44	Yes	NA,NA	NA	NA
chr2:86378597	62223	INS	67	0.9035	0.3678	11	NA	NA	NA	NA	NA	NA	NA	NA	NA	No	ID=2-86378597-86378629-TTTCT,2-86378635-86378645-CTTTG,2-86378640-86378659-CTTTC,2-86378691-86378700-TC,2-86378697-86378712-TCTT,2-86378715-86378727-T;MOTIFS=TCTT,TC,CTTTG,TTTCT,CTTTC,T;STRUC=<VC127025>	HPRC,HGSVC,1KG-ONT	Yes	0.44	Yes	NA,NA	NA	NA
chr2:86378625	62226	INS	55	0.8437	0.5909	13	NA	NA	NA	NA	NA	NA	NA	NA	NA	No	ID=2-86378597-86378629-TTTCT,2-86378635-86378645-CTTTG,2-86378640-86378659-CTTTC,2-86378691-86378700-TC,2-86378697-86378712-TCTT,2-86378715-86378727-T;MOTIFS=TCTT,TC,CTTTG,TTTCT,CTTTC,T;STRUC=<VC127025>	HPRC,HGSVC,1KG-ONT	Yes	0.44	Yes	NA,NA	NA	NA
chr2:86378628	62227	INS	61	0.8072	0.6815	5	NA	NA	NA	NA	NA	NA	NA	NA	NA	No	ID=2-86378597-86378629-TTTCT,2-86378635-86378645-CTTTG,2-86378640-86378659-CTTTC,2-86378691-86378700-TC,2-86378697-86378712-TCTT,2-86378715-86378727-T;MOTIFS=TCTT,TC,CTTTG,TTTCT,CTTTC,T;STRUC=<VC127025>	HPRC,HGSVC,1KG-ONT	Yes	0.44	Yes	NA,NA	NA	NA
chr2:86402992	62228	DEL	441	0.8753	0.4666	1	NA	NA	NA	NA	NA	NA	NA	NA	NA	No	ID=2-86403135-86403151-T;MOTIFS=T;STRUC=<TR1896033>	NA	Yes	1.956	No	NA,NA	NA	NA
chr2:86406467	62229	DEL	192	0.8785	0.4813	37	NA	NA	NA	NA	NA	NA	NA	NA	NA	No	ID=2-86406601-86406629-A;MOTIFS=A;STRUC=<TR1896041>	HPRC,HGSVC,1KG-ONT	Yes	0.023	Yes	NA,NA	NA	NA
chr2:86416925	62230	DEL	100	0.8552	0.5282	2	NA	NA	NA	NA	NA	NA	NA	NA	NA	No	NA	NA	Yes	1.621	Yes	NA,NA	NA	NA
chr2:86487916	62231	INS	60	0.8544	0.5276	122	KDM3A(0.9949,0.469)	NA	NA	NA	NA	NA	NA	NA	NA	No	NA	HPRC,HGSVC,1KG-ONT	Yes	3.188	Yes	NA,NA	NA	NA
chr2:86536375	62232	DEL	153	0.862	0.5093	15	CHMP3(0.94017,0.543)	NA	NA	NA	NA	NA	NA	NA	NA	No	NA	1KG-ONT	Yes	2.081	Yes	NA,NA	NA	NA
chr2:86544937	62233	INS	73	0.8845	0.4084	3	CHMP3(0.94017,0.543)	NA	NA	NA	NA	NA	NA	NA	NA	No	NA	HGSVC	No	0.046	Yes	NA,NA	NA	NA
chr2:86544987	62236	DEL	117	0.9482	0.3418	269	CHMP3(0.94017,0.543)	NA	NA	NA	NA	NA	NA	NA	NA	No	ID=2-86544987-86545381-GACGAAGGGCGGCCGGGCAGAGGCGCTCCTCACCTCCCG;MOTIFS=GACGAAGGGCGGCCGGGCAGAGGCGCTCCTCACCTCCCG;STRUC=(GACGAAGGGCGGCCGGGCAGAGGCGCTCCTCACCTCCCG)n	HPRC,HGSVC,1KG-ONT	No	0.026	Yes	NA,NA	NA	NA
chr2:86544987	62237	DEL	156	0.9623	0.1537	633	CHMP3(0.94017,0.543)	NA	NA	NA	NA	NA	NA	NA	NA	No	ID=2-86544987-86545381-GACGAAGGGCGGCCGGGCAGAGGCGCTCCTCACCTCCCG;MOTIFS=GACGAAGGGCGGCCGGGCAGAGGCGCTCCTCACCTCCCG;STRUC=(GACGAAGGGCGGCCGGGCAGAGGCGCTCCTCACCTCCCG)n	HPRC,HGSVC,1KG-ONT	No	0.024	Yes	NA,NA	NA	NA
chr2:86544987	62235	DEL	78	0.9154	0.3283	12	CHMP3(0.94017,0.543)	NA	NA	NA	NA	NA	NA	NA	NA	No	ID=2-86544987-86545381-GACGAAGGGCGGCCGGGCAGAGGCGCTCCTCACCTCCCG;MOTIFS=GACGAAGGGCGGCCGGGCAGAGGCGCTCCTCACCTCCCG;STRUC=(GACGAAGGGCGGCCGGGCAGAGGCGCTCCTCACCTCCCG)n	HPRC,HGSVC	No	0.032	Yes	NA,NA	NA	NA
chr2:86544987	62234	INS	78	0.8221	0.6907	20	CHMP3(0.94017,0.543)	NA	NA	NA	NA	NA	NA	NA	NA	No	ID=2-86544987-86545381-GACGAAGGGCGGCCGGGCAGAGGCGCTCCTCACCTCCCG;MOTIFS=GACGAAGGGCGGCCGGGCAGAGGCGCTCCTCACCTCCCG;STRUC=(GACGAAGGGCGGCCGGGCAGAGGCGCTCCTCACCTCCCG)n	HGSVC	No	0.046	Yes	NA,NA	NA	NA
chr2:86549117	62239	DEL	708	0.9553	0.3897	1	CHMP3(0.94017,0.543)	NA	NA	NA	NA	NA	NA	NA	NA	No	NA	HGSVC	No	0.026	No	NA,NA	NA	NA
chr2:86556614	62240	INS	2544	0.8215	0.6485	1	CHMP3(0.94017,0.543)	NA	NA	NA	NA	NA	NA	NA	enhancer	No	NA	NA	No	0.159	No	NA,NA	NA	NA
chr2:86637288	62241	DEL	55	0.8352	0.588	1	NA	NA	NA	NA	NA	NA	NA	NA	NA	No	ID=2-86637254-86637271-GAAGA,2-86637323-86637347-AGGGA;MOTIFS=GAAGA,AGGGA;STRUC=<VC127052>,ID=2-86637271-86637327-GGAGG;MOTIFS=GGAGG;STRUC=<TR1896371>	NA	Yes	1.569	No	NA,NA	NA	NA
chr2:86833488	62242	INS	60	0.8793	0.4549	3	CD8B(0.41723,0.764)	NA	NA	NA	NA	NA	NA	NA	NA	No	ID=2-86833477-86833496-CCTCT,2-86833488-86833528-CTCTCCTCCCCTCCCCTCCG,2-86833492-86833507-CCTCC,2-86833512-86833527-CCTCC,2-86833563-86833572-CT,2-86833621-86833642-TCCC,2-86833639-86833663-CCTT;MOTIFS=TCCC,CCTT,CT,CCTCT,CCTCC,CTCTCCTCCCCTCCCCTCCG;STRUC=<VC127068>	HPRC,HGSVC,1KG-ONT	No	1.97	No	NA,NA	NA	NA
chr2:86833488	62243	INS	60	0.8138	0.6839	45	CD8B(0.41723,0.764)	NA	NA	NA	NA	NA	NA	NA	NA	No	ID=2-86833477-86833496-CCTCT,2-86833488-86833528-CTCTCCTCCCCTCCCCTCCG,2-86833492-86833507-CCTCC,2-86833512-86833527-CCTCC,2-86833563-86833572-CT,2-86833621-86833642-TCCC,2-86833639-86833663-CCTT;MOTIFS=TCCC,CCTT,CT,CCTCT,CCTCC,CTCTCCTCCCCTCCCCTCCG;STRUC=<VC127068>	HPRC,HGSVC,1KG-ONT	No	1.97	Yes	NA,NA	NA	NA
chr2:86833488	62244	INS	80	0.8492	0.5614	59	CD8B(0.41723,0.764)	NA	NA	NA	NA	NA	NA	NA	NA	No	ID=2-86833477-86833496-CCTCT,2-86833488-86833528-CTCTCCTCCCCTCCCCTCCG,2-86833492-86833507-CCTCC,2-86833512-86833527-CCTCC,2-86833563-86833572-CT,2-86833621-86833642-TCCC,2-86833639-86833663-CCTT;MOTIFS=TCCC,CCTT,CT,CCTCT,CCTCC,CTCTCCTCCCCTCCCCTCCG;STRUC=<VC127068>	HPRC,HGSVC,1KG-ONT	No	1.97	Yes	NA,NA	NA	NA
chr2:86833543	62245	INS	53	0.8055	0.6653	22	CD8B(0.41723,0.764)	NA	NA	NA	NA	NA	NA	NA	NA	No	ID=2-86833477-86833496-CCTCT,2-86833488-86833528-CTCTCCTCCCCTCCCCTCCG,2-86833492-86833507-CCTCC,2-86833512-86833527-CCTCC,2-86833563-86833572-CT,2-86833621-86833642-TCCC,2-86833639-86833663-CCTT;MOTIFS=TCCC,CCTT,CT,CCTCT,CCTCC,CTCTCCTCCCCTCCCCTCCG;STRUC=<VC127068>	HPRC,HGSVC	No	1.97	No	NA,NA	NA	NA
chr2:86833555	62246	INS	56	0.913	0.3404	11	CD8B(0.41723,0.764)	NA	NA	NA	NA	NA	NA	NA	NA	No	ID=2-86833477-86833496-CCTCT,2-86833488-86833528-CTCTCCTCCCCTCCCCTCCG,2-86833492-86833507-CCTCC,2-86833512-86833527-CCTCC,2-86833563-86833572-CT,2-86833621-86833642-TCCC,2-86833639-86833663-CCTT;MOTIFS=TCCC,CCTT,CT,CCTCT,CCTCC,CTCTCCTCCCCTCCCCTCCG;STRUC=<VC127068>	HPRC,HGSVC	No	1.97	Yes	NA,NA	NA	NA
chr2:86833556	62247	INS	64	0.9502	0.42	4	CD8B(0.41723,0.764)	NA	NA	NA	NA	NA	NA	NA	NA	No	ID=2-86833477-86833496-CCTCT,2-86833488-86833528-CTCTCCTCCCCTCCCCTCCG,2-86833492-86833507-CCTCC,2-86833512-86833527-CCTCC,2-86833563-86833572-CT,2-86833621-86833642-TCCC,2-86833639-86833663-CCTT;MOTIFS=TCCC,CCTT,CT,CCTCT,CCTCC,CTCTCCTCCCCTCCCCTCCG;STRUC=<VC127068>	HPRC,HGSVC,1KG-ONT	No	1.97	No	NA,NA	NA	NA
chr2:86833639	62248	INS	56	0.8697	0.4863	24	CD8B(0.41723,0.764)	NA	NA	NA	NA	NA	NA	NA	NA	No	ID=2-86833477-86833496-CCTCT,2-86833488-86833528-CTCTCCTCCCCTCCCCTCCG,2-86833492-86833507-CCTCC,2-86833512-86833527-CCTCC,2-86833563-86833572-CT,2-86833621-86833642-TCCC,2-86833639-86833663-CCTT;MOTIFS=TCCC,CCTT,CT,CCTCT,CCTCC,CTCTCCTCCCCTCCCCTCCG;STRUC=<VC127068>	HPRC,HGSVC	No	0.167	Yes	NA,NA	NA	NA
chr2:86840108	62249	DEL	127	0.8911	0.3899	1	CD8B(0.41723,0.764)	NA	NA	NA	NA	NA	NA	NA	NA	Yes	NA	NA	No	0.211	No	NA,NA	NA	NA
chr2:86905150	62250	INS	58	0.811	0.6868	7	NA	NA	NA	NA	NA	NA	NA	NA	NA	Yes	ID=2-86905115-86905129-A,2-86905151-86905164-TA,2-86905171-86905182-TA,2-86905183-86905196-TA,2-86905139-86905203-TATATATATATGTATATATATATATGTATATG,2-86905185-86905203-TATATG,2-86905203-86905216-TA,2-86905223-86905232-TA;MOTIFS=TATATG,TATATATATATGTATATATATATATGTATATG,TA,A;STRUC=<VC127076>,ID=2-86905128-86905150-AT;MOTIFS=AT;STRUC=<TR1896807>	1KG-ONT	No	0.199	No	NA,NA	NA	NA
chr2:86905153	62252	INS	52	0.878	0.4672	41	NA	NA	NA	NA	NA	NA	NA	NA	NA	Yes	ID=2-86905115-86905129-A,2-86905151-86905164-TA,2-86905171-86905182-TA,2-86905183-86905196-TA,2-86905139-86905203-TATATATATATGTATATATATATATGTATATG,2-86905185-86905203-TATATG,2-86905203-86905216-TA,2-86905223-86905232-TA;MOTIFS=TATATG,TATATATATATGTATATATATATATGTATATG,TA,A;STRUC=<VC127076>	1KG-ONT	No	0.199	Yes	NA,NA	NA	NA
chr2:86905153	62253	INS	66	0.8637	0.5131	1	NA	NA	NA	NA	NA	NA	NA	NA	NA	Yes	ID=2-86905115-86905129-A,2-86905151-86905164-TA,2-86905171-86905182-TA,2-86905183-86905196-TA,2-86905139-86905203-TATATATATATGTATATATATATATGTATATG,2-86905185-86905203-TATATG,2-86905203-86905216-TA,2-86905223-86905232-TA;MOTIFS=TATATG,TATATATATATGTATATATATATATGTATATG,TA,A;STRUC=<VC127076>	1KG-ONT	No	0.199	No	NA,NA	NA	NA
chr2:86905153	62251	INS	56	0.8558	0.5365	19	NA	NA	NA	NA	NA	NA	NA	NA	NA	Yes	ID=2-86905115-86905129-A,2-86905151-86905164-TA,2-86905171-86905182-TA,2-86905183-86905196-TA,2-86905139-86905203-TATATATATATGTATATATATATATGTATATG,2-86905185-86905203-TATATG,2-86905203-86905216-TA,2-86905223-86905232-TA;MOTIFS=TATATG,TATATATATATGTATATATATATATGTATATG,TA,A;STRUC=<VC127076>	1KG-ONT	No	0.199	Yes	NA,NA	NA	NA
chr2:86913961	62257	INS	111	0.7998	0.6895	53	RGPD1(0.0066047,1.458)	NA	NA	NA	NA	NA	NA	NA	NA	Yes	ID=2-86913984-86913999-GGC,2-86913995-86914013-CGGCCT,2-86914018-86914057-GGC,2-86914082-86914112-GGC,2-86914131-86914161-GGC,2-86914157-86914175-CGGCCT,2-86914182-86914195-CGG,2-86914191-86914203-CGGCCT,2-86914208-86914223-GGC,2-86914236-86914257-GGC,2-86914253-86914271-CGGCCT,2-86914283-86914319-GGC,2-86914332-86914365-GGC,2-86914378-86914405-GGC,2-86914418-86914475-GGC,2-86914471-86914489-CGGCCT,2-86914498-86914530-GCG,2-86914543-86914573-GGC,2-86914569-86914593-CGGCCT,2-86914610-86914631-GGC,2-86914644-86914668-GGC,2-86914681-86914708-GGC,2-86914721-86914754-GGC,2-86914767-86914785-GGC,2-86914798-86914834-GGC,2-86914847-86914886-GGC,2-86914899-86914910-GGC,2-86914911-86914920-GGC,2-86914933-86914954-GGC,2-86914992-86915001-ATA;MOTIFS=ATA,GGC,CGG,GCG,CGGCCT;STRUC=<VC127078>	HPRC,HGSVC,1KG-ONT	Yes	0.003	Yes	NA,NA	NA	NA
chr2:86913961	62256	INS	89	0.8583	0.5206	30	RGPD1(0.0066047,1.458)	NA	NA	NA	NA	NA	NA	NA	NA	Yes	ID=2-86913984-86913999-GGC,2-86913995-86914013-CGGCCT,2-86914018-86914057-GGC,2-86914082-86914112-GGC,2-86914131-86914161-GGC,2-86914157-86914175-CGGCCT,2-86914182-86914195-CGG,2-86914191-86914203-CGGCCT,2-86914208-86914223-GGC,2-86914236-86914257-GGC,2-86914253-86914271-CGGCCT,2-86914283-86914319-GGC,2-86914332-86914365-GGC,2-86914378-86914405-GGC,2-86914418-86914475-GGC,2-86914471-86914489-CGGCCT,2-86914498-86914530-GCG,2-86914543-86914573-GGC,2-86914569-86914593-CGGCCT,2-86914610-86914631-GGC,2-86914644-86914668-GGC,2-86914681-86914708-GGC,2-86914721-86914754-GGC,2-86914767-86914785-GGC,2-86914798-86914834-GGC,2-86914847-86914886-GGC,2-86914899-86914910-GGC,2-86914911-86914920-GGC,2-86914933-86914954-GGC,2-86914992-86915001-ATA;MOTIFS=ATA,GGC,CGG,GCG,CGGCCT;STRUC=<VC127078>	HPRC,HGSVC,1KG-ONT	Yes	0.003	Yes	NA,NA	NA	NA
chr2:86913961	62255	INS	132	0.8412	0.6012	27	RGPD1(0.0066047,1.458)	NA	NA	NA	NA	NA	NA	NA	NA	Yes	ID=2-86913984-86913999-GGC,2-86913995-86914013-CGGCCT,2-86914018-86914057-GGC,2-86914082-86914112-GGC,2-86914131-86914161-GGC,2-86914157-86914175-CGGCCT,2-86914182-86914195-CGG,2-86914191-86914203-CGGCCT,2-86914208-86914223-GGC,2-86914236-86914257-GGC,2-86914253-86914271-CGGCCT,2-86914283-86914319-GGC,2-86914332-86914365-GGC,2-86914378-86914405-GGC,2-86914418-86914475-GGC,2-86914471-86914489-CGGCCT,2-86914498-86914530-GCG,2-86914543-86914573-GGC,2-86914569-86914593-CGGCCT,2-86914610-86914631-GGC,2-86914644-86914668-GGC,2-86914681-86914708-GGC,2-86914721-86914754-GGC,2-86914767-86914785-GGC,2-86914798-86914834-GGC,2-86914847-86914886-GGC,2-86914899-86914910-GGC,2-86914911-86914920-GGC,2-86914933-86914954-GGC,2-86914992-86915001-ATA;MOTIFS=ATA,GGC,CGG,GCG,CGGCCT;STRUC=<VC127078>	HGSVC	Yes	0.003	Yes	NA,NA	NA	NA
chr2:86913961	62254	INS	66	0.9025	0.381	29	RGPD1(0.0066047,1.458)	NA	NA	NA	NA	NA	NA	NA	NA	Yes	ID=2-86913984-86913999-GGC,2-86913995-86914013-CGGCCT,2-86914018-86914057-GGC,2-86914082-86914112-GGC,2-86914131-86914161-GGC,2-86914157-86914175-CGGCCT,2-86914182-86914195-CGG,2-86914191-86914203-CGGCCT,2-86914208-86914223-GGC,2-86914236-86914257-GGC,2-86914253-86914271-CGGCCT,2-86914283-86914319-GGC,2-86914332-86914365-GGC,2-86914378-86914405-GGC,2-86914418-86914475-GGC,2-86914471-86914489-CGGCCT,2-86914498-86914530-GCG,2-86914543-86914573-GGC,2-86914569-86914593-CGGCCT,2-86914610-86914631-GGC,2-86914644-86914668-GGC,2-86914681-86914708-GGC,2-86914721-86914754-GGC,2-86914767-86914785-GGC,2-86914798-86914834-GGC,2-86914847-86914886-GGC,2-86914899-86914910-GGC,2-86914911-86914920-GGC,2-86914933-86914954-GGC,2-86914992-86915001-ATA;MOTIFS=ATA,GGC,CGG,GCG,CGGCCT;STRUC=<VC127078>	HPRC,HGSVC,1KG-ONT	Yes	0.003	Yes	NA,NA	NA	NA
chr2:86913976	62258	INS	78	0.8883	0.4219	18	RGPD1(0.0066047,1.458)	NA	NA	NA	NA	NA	NA	NA	NA	Yes	ID=2-86913984-86913999-GGC,2-86913995-86914013-CGGCCT,2-86914018-86914057-GGC,2-86914082-86914112-GGC,2-86914131-86914161-GGC,2-86914157-86914175-CGGCCT,2-86914182-86914195-CGG,2-86914191-86914203-CGGCCT,2-86914208-86914223-GGC,2-86914236-86914257-GGC,2-86914253-86914271-CGGCCT,2-86914283-86914319-GGC,2-86914332-86914365-GGC,2-86914378-86914405-GGC,2-86914418-86914475-GGC,2-86914471-86914489-CGGCCT,2-86914498-86914530-GCG,2-86914543-86914573-GGC,2-86914569-86914593-CGGCCT,2-86914610-86914631-GGC,2-86914644-86914668-GGC,2-86914681-86914708-GGC,2-86914721-86914754-GGC,2-86914767-86914785-GGC,2-86914798-86914834-GGC,2-86914847-86914886-GGC,2-86914899-86914910-GGC,2-86914911-86914920-GGC,2-86914933-86914954-GGC,2-86914992-86915001-ATA;MOTIFS=ATA,GGC,CGG,GCG,CGGCCT;STRUC=<VC127078>	HPRC,HGSVC,1KG-ONT	Yes	0.004	Yes	NA,NA	NA	NA
chr2:86913976	62259	DEL	252	0.8296	0.6204	10	RGPD1(0.0066047,1.458)	NA	NA	NA	NA	NA	NA	NA	NA	No	ID=2-86913984-86913999-GGC,2-86913995-86914013-CGGCCT,2-86914018-86914057-GGC,2-86914082-86914112-GGC,2-86914131-86914161-GGC,2-86914157-86914175-CGGCCT,2-86914182-86914195-CGG,2-86914191-86914203-CGGCCT,2-86914208-86914223-GGC,2-86914236-86914257-GGC,2-86914253-86914271-CGGCCT,2-86914283-86914319-GGC,2-86914332-86914365-GGC,2-86914378-86914405-GGC,2-86914418-86914475-GGC,2-86914471-86914489-CGGCCT,2-86914498-86914530-GCG,2-86914543-86914573-GGC,2-86914569-86914593-CGGCCT,2-86914610-86914631-GGC,2-86914644-86914668-GGC,2-86914681-86914708-GGC,2-86914721-86914754-GGC,2-86914767-86914785-GGC,2-86914798-86914834-GGC,2-86914847-86914886-GGC,2-86914899-86914910-GGC,2-86914911-86914920-GGC,2-86914933-86914954-GGC,2-86914992-86915001-ATA;MOTIFS=ATA,GGC,CGG,GCG,CGGCCT;STRUC=<VC127078>	NA	No	0.183	No	NA,NA	NA	NA
chr2:86913979	62260	INS	94	0.9219	0.4409	42	RGPD1(0.0066047,1.458)	NA	NA	NA	NA	NA	NA	NA	NA	Yes	ID=2-86913984-86913999-GGC,2-86913995-86914013-CGGCCT,2-86914018-86914057-GGC,2-86914082-86914112-GGC,2-86914131-86914161-GGC,2-86914157-86914175-CGGCCT,2-86914182-86914195-CGG,2-86914191-86914203-CGGCCT,2-86914208-86914223-GGC,2-86914236-86914257-GGC,2-86914253-86914271-CGGCCT,2-86914283-86914319-GGC,2-86914332-86914365-GGC,2-86914378-86914405-GGC,2-86914418-86914475-GGC,2-86914471-86914489-CGGCCT,2-86914498-86914530-GCG,2-86914543-86914573-GGC,2-86914569-86914593-CGGCCT,2-86914610-86914631-GGC,2-86914644-86914668-GGC,2-86914681-86914708-GGC,2-86914721-86914754-GGC,2-86914767-86914785-GGC,2-86914798-86914834-GGC,2-86914847-86914886-GGC,2-86914899-86914910-GGC,2-86914911-86914920-GGC,2-86914933-86914954-GGC,2-86914992-86915001-ATA;MOTIFS=ATA,GGC,CGG,GCG,CGGCCT;STRUC=<VC127078>	HPRC,HGSVC,1KG-ONT	Yes	0.003	Yes	NA,NA	NA	NA
chr2:86913981	62261	INS	70	0.9376	0.2595	15	RGPD1(0.0066047,1.458)	NA	NA	NA	NA	NA	NA	NA	NA	Yes	ID=2-86913984-86913999-GGC,2-86913995-86914013-CGGCCT,2-86914018-86914057-GGC,2-86914082-86914112-GGC,2-86914131-86914161-GGC,2-86914157-86914175-CGGCCT,2-86914182-86914195-CGG,2-86914191-86914203-CGGCCT,2-86914208-86914223-GGC,2-86914236-86914257-GGC,2-86914253-86914271-CGGCCT,2-86914283-86914319-GGC,2-86914332-86914365-GGC,2-86914378-86914405-GGC,2-86914418-86914475-GGC,2-86914471-86914489-CGGCCT,2-86914498-86914530-GCG,2-86914543-86914573-GGC,2-86914569-86914593-CGGCCT,2-86914610-86914631-GGC,2-86914644-86914668-GGC,2-86914681-86914708-GGC,2-86914721-86914754-GGC,2-86914767-86914785-GGC,2-86914798-86914834-GGC,2-86914847-86914886-GGC,2-86914899-86914910-GGC,2-86914911-86914920-GGC,2-86914933-86914954-GGC,2-86914992-86915001-ATA;MOTIFS=ATA,GGC,CGG,GCG,CGGCCT;STRUC=<VC127078>	HPRC,HGSVC,1KG-ONT	Yes	0.003	Yes	NA,NA	NA	NA
chr2:86913982	62262	INS	83	0.7986	0.691	10	RGPD1(0.0066047,1.458)	NA	NA	NA	NA	NA	NA	NA	NA	Yes	ID=2-86913984-86913999-GGC,2-86913995-86914013-CGGCCT,2-86914018-86914057-GGC,2-86914082-86914112-GGC,2-86914131-86914161-GGC,2-86914157-86914175-CGGCCT,2-86914182-86914195-CGG,2-86914191-86914203-CGGCCT,2-86914208-86914223-GGC,2-86914236-86914257-GGC,2-86914253-86914271-CGGCCT,2-86914283-86914319-GGC,2-86914332-86914365-GGC,2-86914378-86914405-GGC,2-86914418-86914475-GGC,2-86914471-86914489-CGGCCT,2-86914498-86914530-GCG,2-86914543-86914573-GGC,2-86914569-86914593-CGGCCT,2-86914610-86914631-GGC,2-86914644-86914668-GGC,2-86914681-86914708-GGC,2-86914721-86914754-GGC,2-86914767-86914785-GGC,2-86914798-86914834-GGC,2-86914847-86914886-GGC,2-86914899-86914910-GGC,2-86914911-86914920-GGC,2-86914933-86914954-GGC,2-86914992-86915001-ATA;MOTIFS=ATA,GGC,CGG,GCG,CGGCCT;STRUC=<VC127078>	HPRC,HGSVC,1KG-ONT	Yes	0.004	Yes	NA,NA	NA	NA
chr2:86913983	62263	INS	57	0.8121	0.6687	1	RGPD1(0.0066047,1.458)	NA	NA	NA	NA	NA	NA	NA	NA	Yes	ID=2-86913984-86913999-GGC,2-86913995-86914013-CGGCCT,2-86914018-86914057-GGC,2-86914082-86914112-GGC,2-86914131-86914161-GGC,2-86914157-86914175-CGGCCT,2-86914182-86914195-CGG,2-86914191-86914203-CGGCCT,2-86914208-86914223-GGC,2-86914236-86914257-GGC,2-86914253-86914271-CGGCCT,2-86914283-86914319-GGC,2-86914332-86914365-GGC,2-86914378-86914405-GGC,2-86914418-86914475-GGC,2-86914471-86914489-CGGCCT,2-86914498-86914530-GCG,2-86914543-86914573-GGC,2-86914569-86914593-CGGCCT,2-86914610-86914631-GGC,2-86914644-86914668-GGC,2-86914681-86914708-GGC,2-86914721-86914754-GGC,2-86914767-86914785-GGC,2-86914798-86914834-GGC,2-86914847-86914886-GGC,2-86914899-86914910-GGC,2-86914911-86914920-GGC,2-86914933-86914954-GGC,2-86914992-86915001-ATA;MOTIFS=ATA,GGC,CGG,GCG,CGGCCT;STRUC=<VC127078>	HPRC,HGSVC	Yes	0.004	No	NA,NA	NA	NA
chr2:86913984	62264	INS	120	0.9209	0.3033	83	RGPD1(0.0066047,1.458)	NA	NA	NA	NA	NA	NA	NA	NA	Yes	ID=2-86913984-86913999-GGC,2-86913995-86914013-CGGCCT,2-86914018-86914057-GGC,2-86914082-86914112-GGC,2-86914131-86914161-GGC,2-86914157-86914175-CGGCCT,2-86914182-86914195-CGG,2-86914191-86914203-CGGCCT,2-86914208-86914223-GGC,2-86914236-86914257-GGC,2-86914253-86914271-CGGCCT,2-86914283-86914319-GGC,2-86914332-86914365-GGC,2-86914378-86914405-GGC,2-86914418-86914475-GGC,2-86914471-86914489-CGGCCT,2-86914498-86914530-GCG,2-86914543-86914573-GGC,2-86914569-86914593-CGGCCT,2-86914610-86914631-GGC,2-86914644-86914668-GGC,2-86914681-86914708-GGC,2-86914721-86914754-GGC,2-86914767-86914785-GGC,2-86914798-86914834-GGC,2-86914847-86914886-GGC,2-86914899-86914910-GGC,2-86914911-86914920-GGC,2-86914933-86914954-GGC,2-86914992-86915001-ATA;MOTIFS=ATA,GGC,CGG,GCG,CGGCCT;STRUC=<VC127078>	HPRC,HGSVC,1KG-ONT	Yes	0.004	Yes	NA,NA	NA	NA
chr2:86913984	62265	INS	133	0.819	0.6608	198	RGPD1(0.0066047,1.458)	NA	NA	NA	NA	NA	NA	NA	NA	Yes	ID=2-86913984-86913999-GGC,2-86913995-86914013-CGGCCT,2-86914018-86914057-GGC,2-86914082-86914112-GGC,2-86914131-86914161-GGC,2-86914157-86914175-CGGCCT,2-86914182-86914195-CGG,2-86914191-86914203-CGGCCT,2-86914208-86914223-GGC,2-86914236-86914257-GGC,2-86914253-86914271-CGGCCT,2-86914283-86914319-GGC,2-86914332-86914365-GGC,2-86914378-86914405-GGC,2-86914418-86914475-GGC,2-86914471-86914489-CGGCCT,2-86914498-86914530-GCG,2-86914543-86914573-GGC,2-86914569-86914593-CGGCCT,2-86914610-86914631-GGC,2-86914644-86914668-GGC,2-86914681-86914708-GGC,2-86914721-86914754-GGC,2-86914767-86914785-GGC,2-86914798-86914834-GGC,2-86914847-86914886-GGC,2-86914899-86914910-GGC,2-86914911-86914920-GGC,2-86914933-86914954-GGC,2-86914992-86915001-ATA;MOTIFS=ATA,GGC,CGG,GCG,CGGCCT;STRUC=<VC127078>	HGSVC	Yes	0.004	Yes	NA,NA	NA	NA
chr2:86913993	62266	INS	107	0.8327	0.6029	12	RGPD1(0.0066047,1.458)	NA	NA	NA	NA	NA	NA	NA	NA	Yes	ID=2-86913984-86913999-GGC,2-86913995-86914013-CGGCCT,2-86914018-86914057-GGC,2-86914082-86914112-GGC,2-86914131-86914161-GGC,2-86914157-86914175-CGGCCT,2-86914182-86914195-CGG,2-86914191-86914203-CGGCCT,2-86914208-86914223-GGC,2-86914236-86914257-GGC,2-86914253-86914271-CGGCCT,2-86914283-86914319-GGC,2-86914332-86914365-GGC,2-86914378-86914405-GGC,2-86914418-86914475-GGC,2-86914471-86914489-CGGCCT,2-86914498-86914530-GCG,2-86914543-86914573-GGC,2-86914569-86914593-CGGCCT,2-86914610-86914631-GGC,2-86914644-86914668-GGC,2-86914681-86914708-GGC,2-86914721-86914754-GGC,2-86914767-86914785-GGC,2-86914798-86914834-GGC,2-86914847-86914886-GGC,2-86914899-86914910-GGC,2-86914911-86914920-GGC,2-86914933-86914954-GGC,2-86914992-86915001-ATA;MOTIFS=ATA,GGC,CGG,GCG,CGGCCT;STRUC=<VC127078>	HPRC,HGSVC,1KG-ONT	Yes	0.003	Yes	NA,NA	NA	NA
chr2:86914001	62267	INS	54	0.8581	0.6499	46	RGPD1(0.0066047,1.458)	NA	NA	NA	NA	NA	NA	NA	NA	Yes	ID=2-86913984-86913999-GGC,2-86913995-86914013-CGGCCT,2-86914018-86914057-GGC,2-86914082-86914112-GGC,2-86914131-86914161-GGC,2-86914157-86914175-CGGCCT,2-86914182-86914195-CGG,2-86914191-86914203-CGGCCT,2-86914208-86914223-GGC,2-86914236-86914257-GGC,2-86914253-86914271-CGGCCT,2-86914283-86914319-GGC,2-86914332-86914365-GGC,2-86914378-86914405-GGC,2-86914418-86914475-GGC,2-86914471-86914489-CGGCCT,2-86914498-86914530-GCG,2-86914543-86914573-GGC,2-86914569-86914593-CGGCCT,2-86914610-86914631-GGC,2-86914644-86914668-GGC,2-86914681-86914708-GGC,2-86914721-86914754-GGC,2-86914767-86914785-GGC,2-86914798-86914834-GGC,2-86914847-86914886-GGC,2-86914899-86914910-GGC,2-86914911-86914920-GGC,2-86914933-86914954-GGC,2-86914992-86915001-ATA;MOTIFS=ATA,GGC,CGG,GCG,CGGCCT;STRUC=<VC127078>	HPRC,HGSVC	Yes	0.041	Yes	NA,NA	NA	NA
chr2:86914007	62268	DEL	64	0.8001	0.691	11	RGPD1(0.0066047,1.458)	NA	NA	NA	NA	NA	NA	NA	NA	No	ID=2-86913984-86913999-GGC,2-86913995-86914013-CGGCCT,2-86914018-86914057-GGC,2-86914082-86914112-GGC,2-86914131-86914161-GGC,2-86914157-86914175-CGGCCT,2-86914182-86914195-CGG,2-86914191-86914203-CGGCCT,2-86914208-86914223-GGC,2-86914236-86914257-GGC,2-86914253-86914271-CGGCCT,2-86914283-86914319-GGC,2-86914332-86914365-GGC,2-86914378-86914405-GGC,2-86914418-86914475-GGC,2-86914471-86914489-CGGCCT,2-86914498-86914530-GCG,2-86914543-86914573-GGC,2-86914569-86914593-CGGCCT,2-86914610-86914631-GGC,2-86914644-86914668-GGC,2-86914681-86914708-GGC,2-86914721-86914754-GGC,2-86914767-86914785-GGC,2-86914798-86914834-GGC,2-86914847-86914886-GGC,2-86914899-86914910-GGC,2-86914911-86914920-GGC,2-86914933-86914954-GGC,2-86914992-86915001-ATA;MOTIFS=ATA,GGC,CGG,GCG,CGGCCT;STRUC=<VC127078>	HGSVC,1KG-ONT	No	0.091	No	NA,NA	NA	NA
chr2:86914023	62269	INS	51	0.8668	0.4621	32	RGPD1(0.0066047,1.458)	NA	NA	NA	NA	NA	NA	NA	NA	Yes	ID=2-86913984-86913999-GGC,2-86913995-86914013-CGGCCT,2-86914018-86914057-GGC,2-86914082-86914112-GGC,2-86914131-86914161-GGC,2-86914157-86914175-CGGCCT,2-86914182-86914195-CGG,2-86914191-86914203-CGGCCT,2-86914208-86914223-GGC,2-86914236-86914257-GGC,2-86914253-86914271-CGGCCT,2-86914283-86914319-GGC,2-86914332-86914365-GGC,2-86914378-86914405-GGC,2-86914418-86914475-GGC,2-86914471-86914489-CGGCCT,2-86914498-86914530-GCG,2-86914543-86914573-GGC,2-86914569-86914593-CGGCCT,2-86914610-86914631-GGC,2-86914644-86914668-GGC,2-86914681-86914708-GGC,2-86914721-86914754-GGC,2-86914767-86914785-GGC,2-86914798-86914834-GGC,2-86914847-86914886-GGC,2-86914899-86914910-GGC,2-86914911-86914920-GGC,2-86914933-86914954-GGC,2-86914992-86915001-ATA;MOTIFS=ATA,GGC,CGG,GCG,CGGCCT;STRUC=<VC127078>	HPRC,HGSVC	Yes	0.041	Yes	NA,NA	NA	NA
chr2:86914024	62270	DEL	58	0.8741	0.4634	28	RGPD1(0.0066047,1.458)	NA	NA	NA	NA	NA	NA	NA	NA	No	ID=2-86913984-86913999-GGC,2-86913995-86914013-CGGCCT,2-86914018-86914057-GGC,2-86914082-86914112-GGC,2-86914131-86914161-GGC,2-86914157-86914175-CGGCCT,2-86914182-86914195-CGG,2-86914191-86914203-CGGCCT,2-86914208-86914223-GGC,2-86914236-86914257-GGC,2-86914253-86914271-CGGCCT,2-86914283-86914319-GGC,2-86914332-86914365-GGC,2-86914378-86914405-GGC,2-86914418-86914475-GGC,2-86914471-86914489-CGGCCT,2-86914498-86914530-GCG,2-86914543-86914573-GGC,2-86914569-86914593-CGGCCT,2-86914610-86914631-GGC,2-86914644-86914668-GGC,2-86914681-86914708-GGC,2-86914721-86914754-GGC,2-86914767-86914785-GGC,2-86914798-86914834-GGC,2-86914847-86914886-GGC,2-86914899-86914910-GGC,2-86914911-86914920-GGC,2-86914933-86914954-GGC,2-86914992-86915001-ATA;MOTIFS=ATA,GGC,CGG,GCG,CGGCCT;STRUC=<VC127078>	HGSVC,1KG-ONT	No	0.101	Yes	NA,NA	NA	NA
chr2:86914027	62271	INS	65	0.8811	0.451	4	RGPD1(0.0066047,1.458)	NA	NA	NA	NA	NA	NA	NA	NA	Yes	ID=2-86913984-86913999-GGC,2-86913995-86914013-CGGCCT,2-86914018-86914057-GGC,2-86914082-86914112-GGC,2-86914131-86914161-GGC,2-86914157-86914175-CGGCCT,2-86914182-86914195-CGG,2-86914191-86914203-CGGCCT,2-86914208-86914223-GGC,2-86914236-86914257-GGC,2-86914253-86914271-CGGCCT,2-86914283-86914319-GGC,2-86914332-86914365-GGC,2-86914378-86914405-GGC,2-86914418-86914475-GGC,2-86914471-86914489-CGGCCT,2-86914498-86914530-GCG,2-86914543-86914573-GGC,2-86914569-86914593-CGGCCT,2-86914610-86914631-GGC,2-86914644-86914668-GGC,2-86914681-86914708-GGC,2-86914721-86914754-GGC,2-86914767-86914785-GGC,2-86914798-86914834-GGC,2-86914847-86914886-GGC,2-86914899-86914910-GGC,2-86914911-86914920-GGC,2-86914933-86914954-GGC,2-86914992-86915001-ATA;MOTIFS=ATA,GGC,CGG,GCG,CGGCCT;STRUC=<VC127078>	HPRC,HGSVC,1KG-ONT	Yes	0.041	No	NA,NA	NA	NA
chr2:86914027	62272	INS	86	0.8117	0.6629	17	RGPD1(0.0066047,1.458)	NA	NA	NA	NA	NA	NA	NA	NA	Yes	ID=2-86913984-86913999-GGC,2-86913995-86914013-CGGCCT,2-86914018-86914057-GGC,2-86914082-86914112-GGC,2-86914131-86914161-GGC,2-86914157-86914175-CGGCCT,2-86914182-86914195-CGG,2-86914191-86914203-CGGCCT,2-86914208-86914223-GGC,2-86914236-86914257-GGC,2-86914253-86914271-CGGCCT,2-86914283-86914319-GGC,2-86914332-86914365-GGC,2-86914378-86914405-GGC,2-86914418-86914475-GGC,2-86914471-86914489-CGGCCT,2-86914498-86914530-GCG,2-86914543-86914573-GGC,2-86914569-86914593-CGGCCT,2-86914610-86914631-GGC,2-86914644-86914668-GGC,2-86914681-86914708-GGC,2-86914721-86914754-GGC,2-86914767-86914785-GGC,2-86914798-86914834-GGC,2-86914847-86914886-GGC,2-86914899-86914910-GGC,2-86914911-86914920-GGC,2-86914933-86914954-GGC,2-86914992-86915001-ATA;MOTIFS=ATA,GGC,CGG,GCG,CGGCCT;STRUC=<VC127078>	HPRC,HGSVC,1KG-ONT	Yes	0.041	Yes	NA,NA	NA	NA
chr2:86914063	62273	DEL	54	0.8753	0.4568	63	RGPD1(0.0066047,1.458)	NA	NA	NA	NA	NA	NA	NA	NA	No	ID=2-86913984-86913999-GGC,2-86913995-86914013-CGGCCT,2-86914018-86914057-GGC,2-86914082-86914112-GGC,2-86914131-86914161-GGC,2-86914157-86914175-CGGCCT,2-86914182-86914195-CGG,2-86914191-86914203-CGGCCT,2-86914208-86914223-GGC,2-86914236-86914257-GGC,2-86914253-86914271-CGGCCT,2-86914283-86914319-GGC,2-86914332-86914365-GGC,2-86914378-86914405-GGC,2-86914418-86914475-GGC,2-86914471-86914489-CGGCCT,2-86914498-86914530-GCG,2-86914543-86914573-GGC,2-86914569-86914593-CGGCCT,2-86914610-86914631-GGC,2-86914644-86914668-GGC,2-86914681-86914708-GGC,2-86914721-86914754-GGC,2-86914767-86914785-GGC,2-86914798-86914834-GGC,2-86914847-86914886-GGC,2-86914899-86914910-GGC,2-86914911-86914920-GGC,2-86914933-86914954-GGC,2-86914992-86915001-ATA;MOTIFS=ATA,GGC,CGG,GCG,CGGCCT;STRUC=<VC127078>	HGSVC,1KG-ONT	No	0.103	Yes	NA,NA	NA	NA
chr2:86914071	62274	INS	71	0.8206	0.6395	5	RGPD1(0.0066047,1.458)	NA	NA	NA	NA	NA	NA	NA	NA	No	ID=2-86913984-86913999-GGC,2-86913995-86914013-CGGCCT,2-86914018-86914057-GGC,2-86914082-86914112-GGC,2-86914131-86914161-GGC,2-86914157-86914175-CGGCCT,2-86914182-86914195-CGG,2-86914191-86914203-CGGCCT,2-86914208-86914223-GGC,2-86914236-86914257-GGC,2-86914253-86914271-CGGCCT,2-86914283-86914319-GGC,2-86914332-86914365-GGC,2-86914378-86914405-GGC,2-86914418-86914475-GGC,2-86914471-86914489-CGGCCT,2-86914498-86914530-GCG,2-86914543-86914573-GGC,2-86914569-86914593-CGGCCT,2-86914610-86914631-GGC,2-86914644-86914668-GGC,2-86914681-86914708-GGC,2-86914721-86914754-GGC,2-86914767-86914785-GGC,2-86914798-86914834-GGC,2-86914847-86914886-GGC,2-86914899-86914910-GGC,2-86914911-86914920-GGC,2-86914933-86914954-GGC,2-86914992-86915001-ATA;MOTIFS=ATA,GGC,CGG,GCG,CGGCCT;STRUC=<VC127078>	HPRC,HGSVC,1KG-ONT	No	3.978	No	NA,NA	NA	NA
chr2:86914148	62275	INS	77	0.8732	0.4802	2	RGPD1(0.0066047,1.458)	NA	NA	NA	NA	NA	NA	NA	NA	No	ID=2-86913984-86913999-GGC,2-86913995-86914013-CGGCCT,2-86914018-86914057-GGC,2-86914082-86914112-GGC,2-86914131-86914161-GGC,2-86914157-86914175-CGGCCT,2-86914182-86914195-CGG,2-86914191-86914203-CGGCCT,2-86914208-86914223-GGC,2-86914236-86914257-GGC,2-86914253-86914271-CGGCCT,2-86914283-86914319-GGC,2-86914332-86914365-GGC,2-86914378-86914405-GGC,2-86914418-86914475-GGC,2-86914471-86914489-CGGCCT,2-86914498-86914530-GCG,2-86914543-86914573-GGC,2-86914569-86914593-CGGCCT,2-86914610-86914631-GGC,2-86914644-86914668-GGC,2-86914681-86914708-GGC,2-86914721-86914754-GGC,2-86914767-86914785-GGC,2-86914798-86914834-GGC,2-86914847-86914886-GGC,2-86914899-86914910-GGC,2-86914911-86914920-GGC,2-86914933-86914954-GGC,2-86914992-86915001-ATA;MOTIFS=ATA,GGC,CGG,GCG,CGGCCT;STRUC=<VC127078>	HPRC,HGSVC,1KG-ONT	No	0.044	No	NA,NA	NA	NA
chr2:86914148	62276	INS	71	0.9453	0.19	3	RGPD1(0.0066047,1.458)	NA	NA	NA	NA	NA	NA	NA	NA	No	ID=2-86913984-86913999-GGC,2-86913995-86914013-CGGCCT,2-86914018-86914057-GGC,2-86914082-86914112-GGC,2-86914131-86914161-GGC,2-86914157-86914175-CGGCCT,2-86914182-86914195-CGG,2-86914191-86914203-CGGCCT,2-86914208-86914223-GGC,2-86914236-86914257-GGC,2-86914253-86914271-CGGCCT,2-86914283-86914319-GGC,2-86914332-86914365-GGC,2-86914378-86914405-GGC,2-86914418-86914475-GGC,2-86914471-86914489-CGGCCT,2-86914498-86914530-GCG,2-86914543-86914573-GGC,2-86914569-86914593-CGGCCT,2-86914610-86914631-GGC,2-86914644-86914668-GGC,2-86914681-86914708-GGC,2-86914721-86914754-GGC,2-86914767-86914785-GGC,2-86914798-86914834-GGC,2-86914847-86914886-GGC,2-86914899-86914910-GGC,2-86914911-86914920-GGC,2-86914933-86914954-GGC,2-86914992-86915001-ATA;MOTIFS=ATA,GGC,CGG,GCG,CGGCCT;STRUC=<VC127078>	HPRC,HGSVC,1KG-ONT	No	0.044	No	NA,NA	NA	NA
chr2:86914154	62278	INS	56	0.7992	0.6905	2	RGPD1(0.0066047,1.458)	NA	NA	NA	NA	NA	NA	NA	NA	No	ID=2-86913984-86913999-GGC,2-86913995-86914013-CGGCCT,2-86914018-86914057-GGC,2-86914082-86914112-GGC,2-86914131-86914161-GGC,2-86914157-86914175-CGGCCT,2-86914182-86914195-CGG,2-86914191-86914203-CGGCCT,2-86914208-86914223-GGC,2-86914236-86914257-GGC,2-86914253-86914271-CGGCCT,2-86914283-86914319-GGC,2-86914332-86914365-GGC,2-86914378-86914405-GGC,2-86914418-86914475-GGC,2-86914471-86914489-CGGCCT,2-86914498-86914530-GCG,2-86914543-86914573-GGC,2-86914569-86914593-CGGCCT,2-86914610-86914631-GGC,2-86914644-86914668-GGC,2-86914681-86914708-GGC,2-86914721-86914754-GGC,2-86914767-86914785-GGC,2-86914798-86914834-GGC,2-86914847-86914886-GGC,2-86914899-86914910-GGC,2-86914911-86914920-GGC,2-86914933-86914954-GGC,2-86914992-86915001-ATA;MOTIFS=ATA,GGC,CGG,GCG,CGGCCT;STRUC=<VC127078>	HPRC,HGSVC	No	0.044	No	NA,NA	NA	NA
chr2:86914154	62277	INS	60	0.8573	0.5435	2	RGPD1(0.0066047,1.458)	NA	NA	NA	NA	NA	NA	NA	NA	No	ID=2-86913984-86913999-GGC,2-86913995-86914013-CGGCCT,2-86914018-86914057-GGC,2-86914082-86914112-GGC,2-86914131-86914161-GGC,2-86914157-86914175-CGGCCT,2-86914182-86914195-CGG,2-86914191-86914203-CGGCCT,2-86914208-86914223-GGC,2-86914236-86914257-GGC,2-86914253-86914271-CGGCCT,2-86914283-86914319-GGC,2-86914332-86914365-GGC,2-86914378-86914405-GGC,2-86914418-86914475-GGC,2-86914471-86914489-CGGCCT,2-86914498-86914530-GCG,2-86914543-86914573-GGC,2-86914569-86914593-CGGCCT,2-86914610-86914631-GGC,2-86914644-86914668-GGC,2-86914681-86914708-GGC,2-86914721-86914754-GGC,2-86914767-86914785-GGC,2-86914798-86914834-GGC,2-86914847-86914886-GGC,2-86914899-86914910-GGC,2-86914911-86914920-GGC,2-86914933-86914954-GGC,2-86914992-86915001-ATA;MOTIFS=ATA,GGC,CGG,GCG,CGGCCT;STRUC=<VC127078>	HPRC,HGSVC,1KG-ONT	No	0.044	No	NA,NA	NA	NA
chr2:86914155	62279	INS	51	0.8475	0.6938	8	RGPD1(0.0066047,1.458)	NA	NA	NA	NA	NA	NA	NA	NA	No	ID=2-86913984-86913999-GGC,2-86913995-86914013-CGGCCT,2-86914018-86914057-GGC,2-86914082-86914112-GGC,2-86914131-86914161-GGC,2-86914157-86914175-CGGCCT,2-86914182-86914195-CGG,2-86914191-86914203-CGGCCT,2-86914208-86914223-GGC,2-86914236-86914257-GGC,2-86914253-86914271-CGGCCT,2-86914283-86914319-GGC,2-86914332-86914365-GGC,2-86914378-86914405-GGC,2-86914418-86914475-GGC,2-86914471-86914489-CGGCCT,2-86914498-86914530-GCG,2-86914543-86914573-GGC,2-86914569-86914593-CGGCCT,2-86914610-86914631-GGC,2-86914644-86914668-GGC,2-86914681-86914708-GGC,2-86914721-86914754-GGC,2-86914767-86914785-GGC,2-86914798-86914834-GGC,2-86914847-86914886-GGC,2-86914899-86914910-GGC,2-86914911-86914920-GGC,2-86914933-86914954-GGC,2-86914992-86915001-ATA;MOTIFS=ATA,GGC,CGG,GCG,CGGCCT;STRUC=<VC127078>	HPRC,HGSVC	No	4.277	Yes	NA,NA	NA	NA
chr2:86914236	62280	DEL	108	0.8016	0.6885	3	RGPD1(0.0066047,1.458)	NA	NA	NA	NA	NA	NA	NA	NA	No	ID=2-86913984-86913999-GGC,2-86913995-86914013-CGGCCT,2-86914018-86914057-GGC,2-86914082-86914112-GGC,2-86914131-86914161-GGC,2-86914157-86914175-CGGCCT,2-86914182-86914195-CGG,2-86914191-86914203-CGGCCT,2-86914208-86914223-GGC,2-86914236-86914257-GGC,2-86914253-86914271-CGGCCT,2-86914283-86914319-GGC,2-86914332-86914365-GGC,2-86914378-86914405-GGC,2-86914418-86914475-GGC,2-86914471-86914489-CGGCCT,2-86914498-86914530-GCG,2-86914543-86914573-GGC,2-86914569-86914593-CGGCCT,2-86914610-86914631-GGC,2-86914644-86914668-GGC,2-86914681-86914708-GGC,2-86914721-86914754-GGC,2-86914767-86914785-GGC,2-86914798-86914834-GGC,2-86914847-86914886-GGC,2-86914899-86914910-GGC,2-86914911-86914920-GGC,2-86914933-86914954-GGC,2-86914992-86915001-ATA;MOTIFS=ATA,GGC,CGG,GCG,CGGCCT;STRUC=<VC127078>	HPRC,HGSVC,1KG-ONT	No	0.222	No	NA,NA	NA	NA
chr2:86914282	62281	INS	55	0.8083	0.6591	17	RGPD1(0.0066047,1.458)	NA	NA	NA	NA	NA	NA	NA	NA	No	ID=2-86913984-86913999-GGC,2-86913995-86914013-CGGCCT,2-86914018-86914057-GGC,2-86914082-86914112-GGC,2-86914131-86914161-GGC,2-86914157-86914175-CGGCCT,2-86914182-86914195-CGG,2-86914191-86914203-CGGCCT,2-86914208-86914223-GGC,2-86914236-86914257-GGC,2-86914253-86914271-CGGCCT,2-86914283-86914319-GGC,2-86914332-86914365-GGC,2-86914378-86914405-GGC,2-86914418-86914475-GGC,2-86914471-86914489-CGGCCT,2-86914498-86914530-GCG,2-86914543-86914573-GGC,2-86914569-86914593-CGGCCT,2-86914610-86914631-GGC,2-86914644-86914668-GGC,2-86914681-86914708-GGC,2-86914721-86914754-GGC,2-86914767-86914785-GGC,2-86914798-86914834-GGC,2-86914847-86914886-GGC,2-86914899-86914910-GGC,2-86914911-86914920-GGC,2-86914933-86914954-GGC,2-86914992-86915001-ATA;MOTIFS=ATA,GGC,CGG,GCG,CGGCCT;STRUC=<VC127078>	HPRC,HGSVC	No	0.318	No	NA,NA	NA	NA
chr2:86914298	62282	INS	83	0.8943	0.4085	9	RGPD1(0.0066047,1.458)	NA	NA	NA	NA	NA	NA	NA	NA	No	ID=2-86913984-86913999-GGC,2-86913995-86914013-CGGCCT,2-86914018-86914057-GGC,2-86914082-86914112-GGC,2-86914131-86914161-GGC,2-86914157-86914175-CGGCCT,2-86914182-86914195-CGG,2-86914191-86914203-CGGCCT,2-86914208-86914223-GGC,2-86914236-86914257-GGC,2-86914253-86914271-CGGCCT,2-86914283-86914319-GGC,2-86914332-86914365-GGC,2-86914378-86914405-GGC,2-86914418-86914475-GGC,2-86914471-86914489-CGGCCT,2-86914498-86914530-GCG,2-86914543-86914573-GGC,2-86914569-86914593-CGGCCT,2-86914610-86914631-GGC,2-86914644-86914668-GGC,2-86914681-86914708-GGC,2-86914721-86914754-GGC,2-86914767-86914785-GGC,2-86914798-86914834-GGC,2-86914847-86914886-GGC,2-86914899-86914910-GGC,2-86914911-86914920-GGC,2-86914933-86914954-GGC,2-86914992-86915001-ATA;MOTIFS=ATA,GGC,CGG,GCG,CGGCCT;STRUC=<VC127078>	HPRC,HGSVC,1KG-ONT	No	0.318	Yes	NA,NA	NA	NA
chr2:86914301	62283	INS	81	0.8437	0.6094	10	RGPD1(0.0066047,1.458)	NA	NA	NA	NA	NA	NA	NA	NA	No	ID=2-86913984-86913999-GGC,2-86913995-86914013-CGGCCT,2-86914018-86914057-GGC,2-86914082-86914112-GGC,2-86914131-86914161-GGC,2-86914157-86914175-CGGCCT,2-86914182-86914195-CGG,2-86914191-86914203-CGGCCT,2-86914208-86914223-GGC,2-86914236-86914257-GGC,2-86914253-86914271-CGGCCT,2-86914283-86914319-GGC,2-86914332-86914365-GGC,2-86914378-86914405-GGC,2-86914418-86914475-GGC,2-86914471-86914489-CGGCCT,2-86914498-86914530-GCG,2-86914543-86914573-GGC,2-86914569-86914593-CGGCCT,2-86914610-86914631-GGC,2-86914644-86914668-GGC,2-86914681-86914708-GGC,2-86914721-86914754-GGC,2-86914767-86914785-GGC,2-86914798-86914834-GGC,2-86914847-86914886-GGC,2-86914899-86914910-GGC,2-86914911-86914920-GGC,2-86914933-86914954-GGC,2-86914992-86915001-ATA;MOTIFS=ATA,GGC,CGG,GCG,CGGCCT;STRUC=<VC127078>	HPRC,HGSVC,1KG-ONT	No	0.318	No	NA,NA	NA	NA
chr2:86914301	62284	INS	68	0.8424	0.6638	10	RGPD1(0.0066047,1.458)	NA	NA	NA	NA	NA	NA	NA	NA	No	ID=2-86913984-86913999-GGC,2-86913995-86914013-CGGCCT,2-86914018-86914057-GGC,2-86914082-86914112-GGC,2-86914131-86914161-GGC,2-86914157-86914175-CGGCCT,2-86914182-86914195-CGG,2-86914191-86914203-CGGCCT,2-86914208-86914223-GGC,2-86914236-86914257-GGC,2-86914253-86914271-CGGCCT,2-86914283-86914319-GGC,2-86914332-86914365-GGC,2-86914378-86914405-GGC,2-86914418-86914475-GGC,2-86914471-86914489-CGGCCT,2-86914498-86914530-GCG,2-86914543-86914573-GGC,2-86914569-86914593-CGGCCT,2-86914610-86914631-GGC,2-86914644-86914668-GGC,2-86914681-86914708-GGC,2-86914721-86914754-GGC,2-86914767-86914785-GGC,2-86914798-86914834-GGC,2-86914847-86914886-GGC,2-86914899-86914910-GGC,2-86914911-86914920-GGC,2-86914933-86914954-GGC,2-86914992-86915001-ATA;MOTIFS=ATA,GGC,CGG,GCG,CGGCCT;STRUC=<VC127078>	HPRC,HGSVC,1KG-ONT	No	0.318	Yes	NA,NA	NA	NA
chr2:86914332	62287	INS	60	0.8863	0.4995	6	RGPD1(0.0066047,1.458)	NA	NA	NA	NA	NA	NA	NA	NA	No	ID=2-86913984-86913999-GGC,2-86913995-86914013-CGGCCT,2-86914018-86914057-GGC,2-86914082-86914112-GGC,2-86914131-86914161-GGC,2-86914157-86914175-CGGCCT,2-86914182-86914195-CGG,2-86914191-86914203-CGGCCT,2-86914208-86914223-GGC,2-86914236-86914257-GGC,2-86914253-86914271-CGGCCT,2-86914283-86914319-GGC,2-86914332-86914365-GGC,2-86914378-86914405-GGC,2-86914418-86914475-GGC,2-86914471-86914489-CGGCCT,2-86914498-86914530-GCG,2-86914543-86914573-GGC,2-86914569-86914593-CGGCCT,2-86914610-86914631-GGC,2-86914644-86914668-GGC,2-86914681-86914708-GGC,2-86914721-86914754-GGC,2-86914767-86914785-GGC,2-86914798-86914834-GGC,2-86914847-86914886-GGC,2-86914899-86914910-GGC,2-86914911-86914920-GGC,2-86914933-86914954-GGC,2-86914992-86915001-ATA;MOTIFS=ATA,GGC,CGG,GCG,CGGCCT;STRUC=<VC127078>	HPRC,HGSVC,1KG-ONT	No	4.828	Yes	NA,NA	NA	NA
chr2:86914332	62286	INS	77	0.9134	0.3305	17	RGPD1(0.0066047,1.458)	NA	NA	NA	NA	NA	NA	NA	NA	No	ID=2-86913984-86913999-GGC,2-86913995-86914013-CGGCCT,2-86914018-86914057-GGC,2-86914082-86914112-GGC,2-86914131-86914161-GGC,2-86914157-86914175-CGGCCT,2-86914182-86914195-CGG,2-86914191-86914203-CGGCCT,2-86914208-86914223-GGC,2-86914236-86914257-GGC,2-86914253-86914271-CGGCCT,2-86914283-86914319-GGC,2-86914332-86914365-GGC,2-86914378-86914405-GGC,2-86914418-86914475-GGC,2-86914471-86914489-CGGCCT,2-86914498-86914530-GCG,2-86914543-86914573-GGC,2-86914569-86914593-CGGCCT,2-86914610-86914631-GGC,2-86914644-86914668-GGC,2-86914681-86914708-GGC,2-86914721-86914754-GGC,2-86914767-86914785-GGC,2-86914798-86914834-GGC,2-86914847-86914886-GGC,2-86914899-86914910-GGC,2-86914911-86914920-GGC,2-86914933-86914954-GGC,2-86914992-86915001-ATA;MOTIFS=ATA,GGC,CGG,GCG,CGGCCT;STRUC=<VC127078>	HPRC,HGSVC,1KG-ONT	No	4.828	Yes	NA,NA	NA	NA
chr2:86914332	62285	INS	55	0.9666	0.1471	13	RGPD1(0.0066047,1.458)	NA	NA	NA	NA	NA	NA	NA	NA	No	ID=2-86913984-86913999-GGC,2-86913995-86914013-CGGCCT,2-86914018-86914057-GGC,2-86914082-86914112-GGC,2-86914131-86914161-GGC,2-86914157-86914175-CGGCCT,2-86914182-86914195-CGG,2-86914191-86914203-CGGCCT,2-86914208-86914223-GGC,2-86914236-86914257-GGC,2-86914253-86914271-CGGCCT,2-86914283-86914319-GGC,2-86914332-86914365-GGC,2-86914378-86914405-GGC,2-86914418-86914475-GGC,2-86914471-86914489-CGGCCT,2-86914498-86914530-GCG,2-86914543-86914573-GGC,2-86914569-86914593-CGGCCT,2-86914610-86914631-GGC,2-86914644-86914668-GGC,2-86914681-86914708-GGC,2-86914721-86914754-GGC,2-86914767-86914785-GGC,2-86914798-86914834-GGC,2-86914847-86914886-GGC,2-86914899-86914910-GGC,2-86914911-86914920-GGC,2-86914933-86914954-GGC,2-86914992-86915001-ATA;MOTIFS=ATA,GGC,CGG,GCG,CGGCCT;STRUC=<VC127078>	HPRC,HGSVC	No	4.828	Yes	NA,NA	NA	NA
chr2:86914344	62288	INS	59	0.9057	0.3475	10	RGPD1(0.0066047,1.458)	NA	NA	NA	NA	NA	NA	NA	NA	No	ID=2-86913984-86913999-GGC,2-86913995-86914013-CGGCCT,2-86914018-86914057-GGC,2-86914082-86914112-GGC,2-86914131-86914161-GGC,2-86914157-86914175-CGGCCT,2-86914182-86914195-CGG,2-86914191-86914203-CGGCCT,2-86914208-86914223-GGC,2-86914236-86914257-GGC,2-86914253-86914271-CGGCCT,2-86914283-86914319-GGC,2-86914332-86914365-GGC,2-86914378-86914405-GGC,2-86914418-86914475-GGC,2-86914471-86914489-CGGCCT,2-86914498-86914530-GCG,2-86914543-86914573-GGC,2-86914569-86914593-CGGCCT,2-86914610-86914631-GGC,2-86914644-86914668-GGC,2-86914681-86914708-GGC,2-86914721-86914754-GGC,2-86914767-86914785-GGC,2-86914798-86914834-GGC,2-86914847-86914886-GGC,2-86914899-86914910-GGC,2-86914911-86914920-GGC,2-86914933-86914954-GGC,2-86914992-86915001-ATA;MOTIFS=ATA,GGC,CGG,GCG,CGGCCT;STRUC=<VC127078>	HPRC,HGSVC	No	4.879	Yes	NA,NA	NA	NA
chr2:86914347	62290	INS	50	0.8778	0.4295	86	RGPD1(0.0066047,1.458)	NA	NA	NA	NA	NA	NA	NA	NA	No	ID=2-86913984-86913999-GGC,2-86913995-86914013-CGGCCT,2-86914018-86914057-GGC,2-86914082-86914112-GGC,2-86914131-86914161-GGC,2-86914157-86914175-CGGCCT,2-86914182-86914195-CGG,2-86914191-86914203-CGGCCT,2-86914208-86914223-GGC,2-86914236-86914257-GGC,2-86914253-86914271-CGGCCT,2-86914283-86914319-GGC,2-86914332-86914365-GGC,2-86914378-86914405-GGC,2-86914418-86914475-GGC,2-86914471-86914489-CGGCCT,2-86914498-86914530-GCG,2-86914543-86914573-GGC,2-86914569-86914593-CGGCCT,2-86914610-86914631-GGC,2-86914644-86914668-GGC,2-86914681-86914708-GGC,2-86914721-86914754-GGC,2-86914767-86914785-GGC,2-86914798-86914834-GGC,2-86914847-86914886-GGC,2-86914899-86914910-GGC,2-86914911-86914920-GGC,2-86914933-86914954-GGC,2-86914992-86915001-ATA;MOTIFS=ATA,GGC,CGG,GCG,CGGCCT;STRUC=<VC127078>	HPRC,HGSVC	No	4.879	Yes	NA,NA	NA	NA
chr2:86914347	62291	INS	56	0.8822	0.4192	6	RGPD1(0.0066047,1.458)	NA	NA	NA	NA	NA	NA	NA	NA	No	ID=2-86913984-86913999-GGC,2-86913995-86914013-CGGCCT,2-86914018-86914057-GGC,2-86914082-86914112-GGC,2-86914131-86914161-GGC,2-86914157-86914175-CGGCCT,2-86914182-86914195-CGG,2-86914191-86914203-CGGCCT,2-86914208-86914223-GGC,2-86914236-86914257-GGC,2-86914253-86914271-CGGCCT,2-86914283-86914319-GGC,2-86914332-86914365-GGC,2-86914378-86914405-GGC,2-86914418-86914475-GGC,2-86914471-86914489-CGGCCT,2-86914498-86914530-GCG,2-86914543-86914573-GGC,2-86914569-86914593-CGGCCT,2-86914610-86914631-GGC,2-86914644-86914668-GGC,2-86914681-86914708-GGC,2-86914721-86914754-GGC,2-86914767-86914785-GGC,2-86914798-86914834-GGC,2-86914847-86914886-GGC,2-86914899-86914910-GGC,2-86914911-86914920-GGC,2-86914933-86914954-GGC,2-86914992-86915001-ATA;MOTIFS=ATA,GGC,CGG,GCG,CGGCCT;STRUC=<VC127078>	HPRC,HGSVC	No	4.879	No	NA,NA	NA	NA
chr2:86914347	62293	INS	149	0.9409	0.23	217	RGPD1(0.0066047,1.458)	NA	NA	NA	NA	NA	NA	NA	NA	No	ID=2-86913984-86913999-GGC,2-86913995-86914013-CGGCCT,2-86914018-86914057-GGC,2-86914082-86914112-GGC,2-86914131-86914161-GGC,2-86914157-86914175-CGGCCT,2-86914182-86914195-CGG,2-86914191-86914203-CGGCCT,2-86914208-86914223-GGC,2-86914236-86914257-GGC,2-86914253-86914271-CGGCCT,2-86914283-86914319-GGC,2-86914332-86914365-GGC,2-86914378-86914405-GGC,2-86914418-86914475-GGC,2-86914471-86914489-CGGCCT,2-86914498-86914530-GCG,2-86914543-86914573-GGC,2-86914569-86914593-CGGCCT,2-86914610-86914631-GGC,2-86914644-86914668-GGC,2-86914681-86914708-GGC,2-86914721-86914754-GGC,2-86914767-86914785-GGC,2-86914798-86914834-GGC,2-86914847-86914886-GGC,2-86914899-86914910-GGC,2-86914911-86914920-GGC,2-86914933-86914954-GGC,2-86914992-86915001-ATA;MOTIFS=ATA,GGC,CGG,GCG,CGGCCT;STRUC=<VC127078>	HGSVC	No	4.879	Yes	NA,NA	NA	NA
chr2:86914347	62292	INS	87	0.8124	0.6775	7	RGPD1(0.0066047,1.458)	NA	NA	NA	NA	NA	NA	NA	NA	No	ID=2-86913984-86913999-GGC,2-86913995-86914013-CGGCCT,2-86914018-86914057-GGC,2-86914082-86914112-GGC,2-86914131-86914161-GGC,2-86914157-86914175-CGGCCT,2-86914182-86914195-CGG,2-86914191-86914203-CGGCCT,2-86914208-86914223-GGC,2-86914236-86914257-GGC,2-86914253-86914271-CGGCCT,2-86914283-86914319-GGC,2-86914332-86914365-GGC,2-86914378-86914405-GGC,2-86914418-86914475-GGC,2-86914471-86914489-CGGCCT,2-86914498-86914530-GCG,2-86914543-86914573-GGC,2-86914569-86914593-CGGCCT,2-86914610-86914631-GGC,2-86914644-86914668-GGC,2-86914681-86914708-GGC,2-86914721-86914754-GGC,2-86914767-86914785-GGC,2-86914798-86914834-GGC,2-86914847-86914886-GGC,2-86914899-86914910-GGC,2-86914911-86914920-GGC,2-86914933-86914954-GGC,2-86914992-86915001-ATA;MOTIFS=ATA,GGC,CGG,GCG,CGGCCT;STRUC=<VC127078>	HPRC,HGSVC,1KG-ONT	No	4.879	Yes	NA,NA	NA	NA
chr2:86914347	62289	INS	111	0.8481	0.6202	58	RGPD1(0.0066047,1.458)	NA	NA	NA	NA	NA	NA	NA	NA	No	ID=2-86913984-86913999-GGC,2-86913995-86914013-CGGCCT,2-86914018-86914057-GGC,2-86914082-86914112-GGC,2-86914131-86914161-GGC,2-86914157-86914175-CGGCCT,2-86914182-86914195-CGG,2-86914191-86914203-CGGCCT,2-86914208-86914223-GGC,2-86914236-86914257-GGC,2-86914253-86914271-CGGCCT,2-86914283-86914319-GGC,2-86914332-86914365-GGC,2-86914378-86914405-GGC,2-86914418-86914475-GGC,2-86914471-86914489-CGGCCT,2-86914498-86914530-GCG,2-86914543-86914573-GGC,2-86914569-86914593-CGGCCT,2-86914610-86914631-GGC,2-86914644-86914668-GGC,2-86914681-86914708-GGC,2-86914721-86914754-GGC,2-86914767-86914785-GGC,2-86914798-86914834-GGC,2-86914847-86914886-GGC,2-86914899-86914910-GGC,2-86914911-86914920-GGC,2-86914933-86914954-GGC,2-86914992-86915001-ATA;MOTIFS=ATA,GGC,CGG,GCG,CGGCCT;STRUC=<VC127078>	HPRC,HGSVC,1KG-ONT	No	4.879	Yes	NA,NA	NA	NA
chr2:86914350	62294	INS	59	0.8524	0.5488	17	RGPD1(0.0066047,1.458)	NA	NA	NA	NA	NA	NA	NA	NA	No	ID=2-86913984-86913999-GGC,2-86913995-86914013-CGGCCT,2-86914018-86914057-GGC,2-86914082-86914112-GGC,2-86914131-86914161-GGC,2-86914157-86914175-CGGCCT,2-86914182-86914195-CGG,2-86914191-86914203-CGGCCT,2-86914208-86914223-GGC,2-86914236-86914257-GGC,2-86914253-86914271-CGGCCT,2-86914283-86914319-GGC,2-86914332-86914365-GGC,2-86914378-86914405-GGC,2-86914418-86914475-GGC,2-86914471-86914489-CGGCCT,2-86914498-86914530-GCG,2-86914543-86914573-GGC,2-86914569-86914593-CGGCCT,2-86914610-86914631-GGC,2-86914644-86914668-GGC,2-86914681-86914708-GGC,2-86914721-86914754-GGC,2-86914767-86914785-GGC,2-86914798-86914834-GGC,2-86914847-86914886-GGC,2-86914899-86914910-GGC,2-86914911-86914920-GGC,2-86914933-86914954-GGC,2-86914992-86915001-ATA;MOTIFS=ATA,GGC,CGG,GCG,CGGCCT;STRUC=<VC127078>	HPRC,HGSVC	No	4.879	Yes	NA,NA	NA	NA
chr2:86914353	62295	INS	93	0.833	0.6539	13	RGPD1(0.0066047,1.458)	NA	NA	NA	NA	NA	NA	NA	NA	No	ID=2-86913984-86913999-GGC,2-86913995-86914013-CGGCCT,2-86914018-86914057-GGC,2-86914082-86914112-GGC,2-86914131-86914161-GGC,2-86914157-86914175-CGGCCT,2-86914182-86914195-CGG,2-86914191-86914203-CGGCCT,2-86914208-86914223-GGC,2-86914236-86914257-GGC,2-86914253-86914271-CGGCCT,2-86914283-86914319-GGC,2-86914332-86914365-GGC,2-86914378-86914405-GGC,2-86914418-86914475-GGC,2-86914471-86914489-CGGCCT,2-86914498-86914530-GCG,2-86914543-86914573-GGC,2-86914569-86914593-CGGCCT,2-86914610-86914631-GGC,2-86914644-86914668-GGC,2-86914681-86914708-GGC,2-86914721-86914754-GGC,2-86914767-86914785-GGC,2-86914798-86914834-GGC,2-86914847-86914886-GGC,2-86914899-86914910-GGC,2-86914911-86914920-GGC,2-86914933-86914954-GGC,2-86914992-86915001-ATA;MOTIFS=ATA,GGC,CGG,GCG,CGGCCT;STRUC=<VC127078>	HPRC,HGSVC,1KG-ONT	No	4.879	Yes	NA,NA	NA	NA
chr2:86914353	62296	INS	52	0.8845	0.4176	42	RGPD1(0.0066047,1.458)	NA	NA	NA	NA	NA	NA	NA	NA	No	ID=2-86913984-86913999-GGC,2-86913995-86914013-CGGCCT,2-86914018-86914057-GGC,2-86914082-86914112-GGC,2-86914131-86914161-GGC,2-86914157-86914175-CGGCCT,2-86914182-86914195-CGG,2-86914191-86914203-CGGCCT,2-86914208-86914223-GGC,2-86914236-86914257-GGC,2-86914253-86914271-CGGCCT,2-86914283-86914319-GGC,2-86914332-86914365-GGC,2-86914378-86914405-GGC,2-86914418-86914475-GGC,2-86914471-86914489-CGGCCT,2-86914498-86914530-GCG,2-86914543-86914573-GGC,2-86914569-86914593-CGGCCT,2-86914610-86914631-GGC,2-86914644-86914668-GGC,2-86914681-86914708-GGC,2-86914721-86914754-GGC,2-86914767-86914785-GGC,2-86914798-86914834-GGC,2-86914847-86914886-GGC,2-86914899-86914910-GGC,2-86914911-86914920-GGC,2-86914933-86914954-GGC,2-86914992-86915001-ATA;MOTIFS=ATA,GGC,CGG,GCG,CGGCCT;STRUC=<VC127078>	HPRC,HGSVC	No	4.879	Yes	NA,NA	NA	NA
chr2:86914361	62297	DEL	72	0.7995	0.684	46	RGPD1(0.0066047,1.458)	NA	NA	NA	NA	NA	NA	NA	NA	No	ID=2-86913984-86913999-GGC,2-86913995-86914013-CGGCCT,2-86914018-86914057-GGC,2-86914082-86914112-GGC,2-86914131-86914161-GGC,2-86914157-86914175-CGGCCT,2-86914182-86914195-CGG,2-86914191-86914203-CGGCCT,2-86914208-86914223-GGC,2-86914236-86914257-GGC,2-86914253-86914271-CGGCCT,2-86914283-86914319-GGC,2-86914332-86914365-GGC,2-86914378-86914405-GGC,2-86914418-86914475-GGC,2-86914471-86914489-CGGCCT,2-86914498-86914530-GCG,2-86914543-86914573-GGC,2-86914569-86914593-CGGCCT,2-86914610-86914631-GGC,2-86914644-86914668-GGC,2-86914681-86914708-GGC,2-86914721-86914754-GGC,2-86914767-86914785-GGC,2-86914798-86914834-GGC,2-86914847-86914886-GGC,2-86914899-86914910-GGC,2-86914911-86914920-GGC,2-86914933-86914954-GGC,2-86914992-86915001-ATA;MOTIFS=ATA,GGC,CGG,GCG,CGGCCT;STRUC=<VC127078>	HPRC,HGSVC,1KG-ONT	No	0.08	Yes	NA,NA	NA	NA
chr2:86914378	62298	DEL	58	0.8702	0.5044	89	RGPD1(0.0066047,1.458)	NA	NA	NA	NA	NA	NA	NA	NA	No	ID=2-86913984-86913999-GGC,2-86913995-86914013-CGGCCT,2-86914018-86914057-GGC,2-86914082-86914112-GGC,2-86914131-86914161-GGC,2-86914157-86914175-CGGCCT,2-86914182-86914195-CGG,2-86914191-86914203-CGGCCT,2-86914208-86914223-GGC,2-86914236-86914257-GGC,2-86914253-86914271-CGGCCT,2-86914283-86914319-GGC,2-86914332-86914365-GGC,2-86914378-86914405-GGC,2-86914418-86914475-GGC,2-86914471-86914489-CGGCCT,2-86914498-86914530-GCG,2-86914543-86914573-GGC,2-86914569-86914593-CGGCCT,2-86914610-86914631-GGC,2-86914644-86914668-GGC,2-86914681-86914708-GGC,2-86914721-86914754-GGC,2-86914767-86914785-GGC,2-86914798-86914834-GGC,2-86914847-86914886-GGC,2-86914899-86914910-GGC,2-86914911-86914920-GGC,2-86914933-86914954-GGC,2-86914992-86915001-ATA;MOTIFS=ATA,GGC,CGG,GCG,CGGCCT;STRUC=<VC127078>	HGSVC,1KG-ONT	No	0.082	Yes	NA,NA	NA	NA
chr2:86914379	62299	INS	51	0.8515	0.5668	14	RGPD1(0.0066047,1.458)	NA	NA	NA	NA	NA	NA	NA	NA	No	ID=2-86913984-86913999-GGC,2-86913995-86914013-CGGCCT,2-86914018-86914057-GGC,2-86914082-86914112-GGC,2-86914131-86914161-GGC,2-86914157-86914175-CGGCCT,2-86914182-86914195-CGG,2-86914191-86914203-CGGCCT,2-86914208-86914223-GGC,2-86914236-86914257-GGC,2-86914253-86914271-CGGCCT,2-86914283-86914319-GGC,2-86914332-86914365-GGC,2-86914378-86914405-GGC,2-86914418-86914475-GGC,2-86914471-86914489-CGGCCT,2-86914498-86914530-GCG,2-86914543-86914573-GGC,2-86914569-86914593-CGGCCT,2-86914610-86914631-GGC,2-86914644-86914668-GGC,2-86914681-86914708-GGC,2-86914721-86914754-GGC,2-86914767-86914785-GGC,2-86914798-86914834-GGC,2-86914847-86914886-GGC,2-86914899-86914910-GGC,2-86914911-86914920-GGC,2-86914933-86914954-GGC,2-86914992-86915001-ATA;MOTIFS=ATA,GGC,CGG,GCG,CGGCCT;STRUC=<VC127078>	HPRC,HGSVC	No	5.228	Yes	NA,NA	NA	NA
chr2:86914387	62300	INS	63	0.8654	0.4865	8	RGPD1(0.0066047,1.458)	NA	NA	NA	NA	NA	NA	NA	NA	No	ID=2-86913984-86913999-GGC,2-86913995-86914013-CGGCCT,2-86914018-86914057-GGC,2-86914082-86914112-GGC,2-86914131-86914161-GGC,2-86914157-86914175-CGGCCT,2-86914182-86914195-CGG,2-86914191-86914203-CGGCCT,2-86914208-86914223-GGC,2-86914236-86914257-GGC,2-86914253-86914271-CGGCCT,2-86914283-86914319-GGC,2-86914332-86914365-GGC,2-86914378-86914405-GGC,2-86914418-86914475-GGC,2-86914471-86914489-CGGCCT,2-86914498-86914530-GCG,2-86914543-86914573-GGC,2-86914569-86914593-CGGCCT,2-86914610-86914631-GGC,2-86914644-86914668-GGC,2-86914681-86914708-GGC,2-86914721-86914754-GGC,2-86914767-86914785-GGC,2-86914798-86914834-GGC,2-86914847-86914886-GGC,2-86914899-86914910-GGC,2-86914911-86914920-GGC,2-86914933-86914954-GGC,2-86914992-86915001-ATA;MOTIFS=ATA,GGC,CGG,GCG,CGGCCT;STRUC=<VC127078>	HPRC,HGSVC,1KG-ONT	No	4.879	Yes	NA,NA	NA	NA
chr2:86914387	62301	INS	59	0.9328	0.2858	19	RGPD1(0.0066047,1.458)	NA	NA	NA	NA	NA	NA	NA	NA	No	ID=2-86913984-86913999-GGC,2-86913995-86914013-CGGCCT,2-86914018-86914057-GGC,2-86914082-86914112-GGC,2-86914131-86914161-GGC,2-86914157-86914175-CGGCCT,2-86914182-86914195-CGG,2-86914191-86914203-CGGCCT,2-86914208-86914223-GGC,2-86914236-86914257-GGC,2-86914253-86914271-CGGCCT,2-86914283-86914319-GGC,2-86914332-86914365-GGC,2-86914378-86914405-GGC,2-86914418-86914475-GGC,2-86914471-86914489-CGGCCT,2-86914498-86914530-GCG,2-86914543-86914573-GGC,2-86914569-86914593-CGGCCT,2-86914610-86914631-GGC,2-86914644-86914668-GGC,2-86914681-86914708-GGC,2-86914721-86914754-GGC,2-86914767-86914785-GGC,2-86914798-86914834-GGC,2-86914847-86914886-GGC,2-86914899-86914910-GGC,2-86914911-86914920-GGC,2-86914933-86914954-GGC,2-86914992-86915001-ATA;MOTIFS=ATA,GGC,CGG,GCG,CGGCCT;STRUC=<VC127078>	HPRC,HGSVC	No	4.879	No	NA,NA	NA	NA
chr2:86914387	62302	INS	53	0.9545	0.1925	10	RGPD1(0.0066047,1.458)	NA	NA	NA	NA	NA	NA	NA	NA	No	ID=2-86913984-86913999-GGC,2-86913995-86914013-CGGCCT,2-86914018-86914057-GGC,2-86914082-86914112-GGC,2-86914131-86914161-GGC,2-86914157-86914175-CGGCCT,2-86914182-86914195-CGG,2-86914191-86914203-CGGCCT,2-86914208-86914223-GGC,2-86914236-86914257-GGC,2-86914253-86914271-CGGCCT,2-86914283-86914319-GGC,2-86914332-86914365-GGC,2-86914378-86914405-GGC,2-86914418-86914475-GGC,2-86914471-86914489-CGGCCT,2-86914498-86914530-GCG,2-86914543-86914573-GGC,2-86914569-86914593-CGGCCT,2-86914610-86914631-GGC,2-86914644-86914668-GGC,2-86914681-86914708-GGC,2-86914721-86914754-GGC,2-86914767-86914785-GGC,2-86914798-86914834-GGC,2-86914847-86914886-GGC,2-86914899-86914910-GGC,2-86914911-86914920-GGC,2-86914933-86914954-GGC,2-86914992-86915001-ATA;MOTIFS=ATA,GGC,CGG,GCG,CGGCCT;STRUC=<VC127078>	HPRC,HGSVC	No	4.879	Yes	NA,NA	NA	NA
chr2:86914387	62303	INS	56	0.9748	0.0941	1	RGPD1(0.0066047,1.458)	NA	NA	NA	NA	NA	NA	NA	NA	No	ID=2-86913984-86913999-GGC,2-86913995-86914013-CGGCCT,2-86914018-86914057-GGC,2-86914082-86914112-GGC,2-86914131-86914161-GGC,2-86914157-86914175-CGGCCT,2-86914182-86914195-CGG,2-86914191-86914203-CGGCCT,2-86914208-86914223-GGC,2-86914236-86914257-GGC,2-86914253-86914271-CGGCCT,2-86914283-86914319-GGC,2-86914332-86914365-GGC,2-86914378-86914405-GGC,2-86914418-86914475-GGC,2-86914471-86914489-CGGCCT,2-86914498-86914530-GCG,2-86914543-86914573-GGC,2-86914569-86914593-CGGCCT,2-86914610-86914631-GGC,2-86914644-86914668-GGC,2-86914681-86914708-GGC,2-86914721-86914754-GGC,2-86914767-86914785-GGC,2-86914798-86914834-GGC,2-86914847-86914886-GGC,2-86914899-86914910-GGC,2-86914911-86914920-GGC,2-86914933-86914954-GGC,2-86914992-86915001-ATA;MOTIFS=ATA,GGC,CGG,GCG,CGGCCT;STRUC=<VC127078>	HPRC,HGSVC	No	4.879	Yes	NA,NA	NA	NA
chr2:86914387	62304	INS	60	0.9183	0.3087	9	RGPD1(0.0066047,1.458)	NA	NA	NA	NA	NA	NA	NA	NA	No	ID=2-86913984-86913999-GGC,2-86913995-86914013-CGGCCT,2-86914018-86914057-GGC,2-86914082-86914112-GGC,2-86914131-86914161-GGC,2-86914157-86914175-CGGCCT,2-86914182-86914195-CGG,2-86914191-86914203-CGGCCT,2-86914208-86914223-GGC,2-86914236-86914257-GGC,2-86914253-86914271-CGGCCT,2-86914283-86914319-GGC,2-86914332-86914365-GGC,2-86914378-86914405-GGC,2-86914418-86914475-GGC,2-86914471-86914489-CGGCCT,2-86914498-86914530-GCG,2-86914543-86914573-GGC,2-86914569-86914593-CGGCCT,2-86914610-86914631-GGC,2-86914644-86914668-GGC,2-86914681-86914708-GGC,2-86914721-86914754-GGC,2-86914767-86914785-GGC,2-86914798-86914834-GGC,2-86914847-86914886-GGC,2-86914899-86914910-GGC,2-86914911-86914920-GGC,2-86914933-86914954-GGC,2-86914992-86915001-ATA;MOTIFS=ATA,GGC,CGG,GCG,CGGCCT;STRUC=<VC127078>	HPRC,HGSVC,1KG-ONT	No	4.879	Yes	NA,NA	NA	NA
chr2:86914390	62305	INS	86	0.8189	0.6477	11	RGPD1(0.0066047,1.458)	NA	NA	NA	NA	NA	NA	NA	NA	No	ID=2-86913984-86913999-GGC,2-86913995-86914013-CGGCCT,2-86914018-86914057-GGC,2-86914082-86914112-GGC,2-86914131-86914161-GGC,2-86914157-86914175-CGGCCT,2-86914182-86914195-CGG,2-86914191-86914203-CGGCCT,2-86914208-86914223-GGC,2-86914236-86914257-GGC,2-86914253-86914271-CGGCCT,2-86914283-86914319-GGC,2-86914332-86914365-GGC,2-86914378-86914405-GGC,2-86914418-86914475-GGC,2-86914471-86914489-CGGCCT,2-86914498-86914530-GCG,2-86914543-86914573-GGC,2-86914569-86914593-CGGCCT,2-86914610-86914631-GGC,2-86914644-86914668-GGC,2-86914681-86914708-GGC,2-86914721-86914754-GGC,2-86914767-86914785-GGC,2-86914798-86914834-GGC,2-86914847-86914886-GGC,2-86914899-86914910-GGC,2-86914911-86914920-GGC,2-86914933-86914954-GGC,2-86914992-86915001-ATA;MOTIFS=ATA,GGC,CGG,GCG,CGGCCT;STRUC=<VC127078>	HPRC,HGSVC,1KG-ONT	No	4.879	Yes	NA,NA	NA	NA
chr2:86914433	62306	INS	83	0.8452	0.5531	13	RGPD1(0.0066047,1.458)	NA	NA	NA	NA	NA	NA	NA	NA	No	ID=2-86913984-86913999-GGC,2-86913995-86914013-CGGCCT,2-86914018-86914057-GGC,2-86914082-86914112-GGC,2-86914131-86914161-GGC,2-86914157-86914175-CGGCCT,2-86914182-86914195-CGG,2-86914191-86914203-CGGCCT,2-86914208-86914223-GGC,2-86914236-86914257-GGC,2-86914253-86914271-CGGCCT,2-86914283-86914319-GGC,2-86914332-86914365-GGC,2-86914378-86914405-GGC,2-86914418-86914475-GGC,2-86914471-86914489-CGGCCT,2-86914498-86914530-GCG,2-86914543-86914573-GGC,2-86914569-86914593-CGGCCT,2-86914610-86914631-GGC,2-86914644-86914668-GGC,2-86914681-86914708-GGC,2-86914721-86914754-GGC,2-86914767-86914785-GGC,2-86914798-86914834-GGC,2-86914847-86914886-GGC,2-86914899-86914910-GGC,2-86914911-86914920-GGC,2-86914933-86914954-GGC,2-86914992-86915001-ATA;MOTIFS=ATA,GGC,CGG,GCG,CGGCCT;STRUC=<VC127078>	HPRC,HGSVC,1KG-ONT	No	0.09	No	NA,NA	NA	NA
chr2:86914436	62307	INS	73	0.851	0.5884	2	RGPD1(0.0066047,1.458)	NA	NA	NA	NA	NA	NA	NA	NA	No	ID=2-86913984-86913999-GGC,2-86913995-86914013-CGGCCT,2-86914018-86914057-GGC,2-86914082-86914112-GGC,2-86914131-86914161-GGC,2-86914157-86914175-CGGCCT,2-86914182-86914195-CGG,2-86914191-86914203-CGGCCT,2-86914208-86914223-GGC,2-86914236-86914257-GGC,2-86914253-86914271-CGGCCT,2-86914283-86914319-GGC,2-86914332-86914365-GGC,2-86914378-86914405-GGC,2-86914418-86914475-GGC,2-86914471-86914489-CGGCCT,2-86914498-86914530-GCG,2-86914543-86914573-GGC,2-86914569-86914593-CGGCCT,2-86914610-86914631-GGC,2-86914644-86914668-GGC,2-86914681-86914708-GGC,2-86914721-86914754-GGC,2-86914767-86914785-GGC,2-86914798-86914834-GGC,2-86914847-86914886-GGC,2-86914899-86914910-GGC,2-86914911-86914920-GGC,2-86914933-86914954-GGC,2-86914992-86915001-ATA;MOTIFS=ATA,GGC,CGG,GCG,CGGCCT;STRUC=<VC127078>	HPRC,HGSVC,1KG-ONT	No	0.09	No	NA,NA	NA	NA
chr2:86914437	62308	INS	59	0.8477	0.6224	3	RGPD1(0.0066047,1.458)	NA	NA	NA	NA	NA	NA	NA	NA	No	ID=2-86913984-86913999-GGC,2-86913995-86914013-CGGCCT,2-86914018-86914057-GGC,2-86914082-86914112-GGC,2-86914131-86914161-GGC,2-86914157-86914175-CGGCCT,2-86914182-86914195-CGG,2-86914191-86914203-CGGCCT,2-86914208-86914223-GGC,2-86914236-86914257-GGC,2-86914253-86914271-CGGCCT,2-86914283-86914319-GGC,2-86914332-86914365-GGC,2-86914378-86914405-GGC,2-86914418-86914475-GGC,2-86914471-86914489-CGGCCT,2-86914498-86914530-GCG,2-86914543-86914573-GGC,2-86914569-86914593-CGGCCT,2-86914610-86914631-GGC,2-86914644-86914668-GGC,2-86914681-86914708-GGC,2-86914721-86914754-GGC,2-86914767-86914785-GGC,2-86914798-86914834-GGC,2-86914847-86914886-GGC,2-86914899-86914910-GGC,2-86914911-86914920-GGC,2-86914933-86914954-GGC,2-86914992-86915001-ATA;MOTIFS=ATA,GGC,CGG,GCG,CGGCCT;STRUC=<VC127078>	HPRC,HGSVC	No	0.09	No	NA,NA	NA	NA
chr2:86914437	62309	INS	103	0.8141	0.6508	5	RGPD1(0.0066047,1.458)	NA	NA	NA	NA	NA	NA	NA	NA	No	ID=2-86913984-86913999-GGC,2-86913995-86914013-CGGCCT,2-86914018-86914057-GGC,2-86914082-86914112-GGC,2-86914131-86914161-GGC,2-86914157-86914175-CGGCCT,2-86914182-86914195-CGG,2-86914191-86914203-CGGCCT,2-86914208-86914223-GGC,2-86914236-86914257-GGC,2-86914253-86914271-CGGCCT,2-86914283-86914319-GGC,2-86914332-86914365-GGC,2-86914378-86914405-GGC,2-86914418-86914475-GGC,2-86914471-86914489-CGGCCT,2-86914498-86914530-GCG,2-86914543-86914573-GGC,2-86914569-86914593-CGGCCT,2-86914610-86914631-GGC,2-86914644-86914668-GGC,2-86914681-86914708-GGC,2-86914721-86914754-GGC,2-86914767-86914785-GGC,2-86914798-86914834-GGC,2-86914847-86914886-GGC,2-86914899-86914910-GGC,2-86914911-86914920-GGC,2-86914933-86914954-GGC,2-86914992-86915001-ATA;MOTIFS=ATA,GGC,CGG,GCG,CGGCCT;STRUC=<VC127078>	HPRC,HGSVC,1KG-ONT	No	0.09	No	NA,NA	NA	NA
chr2:86914439	62311	INS	74	0.8373	0.6562	12	RGPD1(0.0066047,1.458)	NA	NA	NA	NA	NA	NA	NA	NA	No	ID=2-86913984-86913999-GGC,2-86913995-86914013-CGGCCT,2-86914018-86914057-GGC,2-86914082-86914112-GGC,2-86914131-86914161-GGC,2-86914157-86914175-CGGCCT,2-86914182-86914195-CGG,2-86914191-86914203-CGGCCT,2-86914208-86914223-GGC,2-86914236-86914257-GGC,2-86914253-86914271-CGGCCT,2-86914283-86914319-GGC,2-86914332-86914365-GGC,2-86914378-86914405-GGC,2-86914418-86914475-GGC,2-86914471-86914489-CGGCCT,2-86914498-86914530-GCG,2-86914543-86914573-GGC,2-86914569-86914593-CGGCCT,2-86914610-86914631-GGC,2-86914644-86914668-GGC,2-86914681-86914708-GGC,2-86914721-86914754-GGC,2-86914767-86914785-GGC,2-86914798-86914834-GGC,2-86914847-86914886-GGC,2-86914899-86914910-GGC,2-86914911-86914920-GGC,2-86914933-86914954-GGC,2-86914992-86915001-ATA;MOTIFS=ATA,GGC,CGG,GCG,CGGCCT;STRUC=<VC127078>	HPRC,HGSVC,1KG-ONT	No	0.09	Yes	NA,NA	NA	NA
chr2:86914439	62310	INS	132	0.8338	0.5982	9	RGPD1(0.0066047,1.458)	NA	NA	NA	NA	NA	NA	NA	NA	No	ID=2-86913984-86913999-GGC,2-86913995-86914013-CGGCCT,2-86914018-86914057-GGC,2-86914082-86914112-GGC,2-86914131-86914161-GGC,2-86914157-86914175-CGGCCT,2-86914182-86914195-CGG,2-86914191-86914203-CGGCCT,2-86914208-86914223-GGC,2-86914236-86914257-GGC,2-86914253-86914271-CGGCCT,2-86914283-86914319-GGC,2-86914332-86914365-GGC,2-86914378-86914405-GGC,2-86914418-86914475-GGC,2-86914471-86914489-CGGCCT,2-86914498-86914530-GCG,2-86914543-86914573-GGC,2-86914569-86914593-CGGCCT,2-86914610-86914631-GGC,2-86914644-86914668-GGC,2-86914681-86914708-GGC,2-86914721-86914754-GGC,2-86914767-86914785-GGC,2-86914798-86914834-GGC,2-86914847-86914886-GGC,2-86914899-86914910-GGC,2-86914911-86914920-GGC,2-86914933-86914954-GGC,2-86914992-86915001-ATA;MOTIFS=ATA,GGC,CGG,GCG,CGGCCT;STRUC=<VC127078>	HPRC,HGSVC,1KG-ONT	No	0.09	No	NA,NA	NA	NA
chr2:86914445	62312	DEL	199	0.81	0.6687	2	RGPD1(0.0066047,1.458)	NA	NA	NA	NA	NA	NA	NA	NA	No	ID=2-86913984-86913999-GGC,2-86913995-86914013-CGGCCT,2-86914018-86914057-GGC,2-86914082-86914112-GGC,2-86914131-86914161-GGC,2-86914157-86914175-CGGCCT,2-86914182-86914195-CGG,2-86914191-86914203-CGGCCT,2-86914208-86914223-GGC,2-86914236-86914257-GGC,2-86914253-86914271-CGGCCT,2-86914283-86914319-GGC,2-86914332-86914365-GGC,2-86914378-86914405-GGC,2-86914418-86914475-GGC,2-86914471-86914489-CGGCCT,2-86914498-86914530-GCG,2-86914543-86914573-GGC,2-86914569-86914593-CGGCCT,2-86914610-86914631-GGC,2-86914644-86914668-GGC,2-86914681-86914708-GGC,2-86914721-86914754-GGC,2-86914767-86914785-GGC,2-86914798-86914834-GGC,2-86914847-86914886-GGC,2-86914899-86914910-GGC,2-86914911-86914920-GGC,2-86914933-86914954-GGC,2-86914992-86915001-ATA;MOTIFS=ATA,GGC,CGG,GCG,CGGCCT;STRUC=<VC127078>	1KG-ONT	No	0.044	No	NA,NA	NA	NA
chr2:86914451	62313	INS	221	0.8275	0.6837	23	RGPD1(0.0066047,1.458)	NA	NA	NA	NA	NA	NA	NA	NA	No	ID=2-86913984-86913999-GGC,2-86913995-86914013-CGGCCT,2-86914018-86914057-GGC,2-86914082-86914112-GGC,2-86914131-86914161-GGC,2-86914157-86914175-CGGCCT,2-86914182-86914195-CGG,2-86914191-86914203-CGGCCT,2-86914208-86914223-GGC,2-86914236-86914257-GGC,2-86914253-86914271-CGGCCT,2-86914283-86914319-GGC,2-86914332-86914365-GGC,2-86914378-86914405-GGC,2-86914418-86914475-GGC,2-86914471-86914489-CGGCCT,2-86914498-86914530-GCG,2-86914543-86914573-GGC,2-86914569-86914593-CGGCCT,2-86914610-86914631-GGC,2-86914644-86914668-GGC,2-86914681-86914708-GGC,2-86914721-86914754-GGC,2-86914767-86914785-GGC,2-86914798-86914834-GGC,2-86914847-86914886-GGC,2-86914899-86914910-GGC,2-86914911-86914920-GGC,2-86914933-86914954-GGC,2-86914992-86915001-ATA;MOTIFS=ATA,GGC,CGG,GCG,CGGCCT;STRUC=<VC127078>	HPRC,HGSVC,1KG-ONT	No	0.09	Yes	NA,NA	NA	NA
chr2:86914477	62314	INS	62	0.8212	0.6596	5	RGPD1(0.0066047,1.458)	NA	NA	NA	NA	NA	NA	NA	NA	Yes	ID=2-86913984-86913999-GGC,2-86913995-86914013-CGGCCT,2-86914018-86914057-GGC,2-86914082-86914112-GGC,2-86914131-86914161-GGC,2-86914157-86914175-CGGCCT,2-86914182-86914195-CGG,2-86914191-86914203-CGGCCT,2-86914208-86914223-GGC,2-86914236-86914257-GGC,2-86914253-86914271-CGGCCT,2-86914283-86914319-GGC,2-86914332-86914365-GGC,2-86914378-86914405-GGC,2-86914418-86914475-GGC,2-86914471-86914489-CGGCCT,2-86914498-86914530-GCG,2-86914543-86914573-GGC,2-86914569-86914593-CGGCCT,2-86914610-86914631-GGC,2-86914644-86914668-GGC,2-86914681-86914708-GGC,2-86914721-86914754-GGC,2-86914767-86914785-GGC,2-86914798-86914834-GGC,2-86914847-86914886-GGC,2-86914899-86914910-GGC,2-86914911-86914920-GGC,2-86914933-86914954-GGC,2-86914992-86915001-ATA;MOTIFS=ATA,GGC,CGG,GCG,CGGCCT;STRUC=<VC127078>	HPRC,HGSVC,1KG-ONT	No	0.169	No	NA,NA	NA	NA
chr2:86914509	62316	INS	147	0.8156	0.6647	26	RGPD1(0.0066047,1.458)	NA	NA	NA	NA	NA	NA	NA	NA	Yes	ID=2-86913984-86913999-GGC,2-86913995-86914013-CGGCCT,2-86914018-86914057-GGC,2-86914082-86914112-GGC,2-86914131-86914161-GGC,2-86914157-86914175-CGGCCT,2-86914182-86914195-CGG,2-86914191-86914203-CGGCCT,2-86914208-86914223-GGC,2-86914236-86914257-GGC,2-86914253-86914271-CGGCCT,2-86914283-86914319-GGC,2-86914332-86914365-GGC,2-86914378-86914405-GGC,2-86914418-86914475-GGC,2-86914471-86914489-CGGCCT,2-86914498-86914530-GCG,2-86914543-86914573-GGC,2-86914569-86914593-CGGCCT,2-86914610-86914631-GGC,2-86914644-86914668-GGC,2-86914681-86914708-GGC,2-86914721-86914754-GGC,2-86914767-86914785-GGC,2-86914798-86914834-GGC,2-86914847-86914886-GGC,2-86914899-86914910-GGC,2-86914911-86914920-GGC,2-86914933-86914954-GGC,2-86914992-86915001-ATA;MOTIFS=ATA,GGC,CGG,GCG,CGGCCT;STRUC=<VC127078>	HPRC,HGSVC	No	0.09	Yes	NA,NA	NA	NA
chr2:86914509	62315	INS	54	0.8183	0.6593	15	RGPD1(0.0066047,1.458)	NA	NA	NA	NA	NA	NA	NA	NA	Yes	ID=2-86913984-86913999-GGC,2-86913995-86914013-CGGCCT,2-86914018-86914057-GGC,2-86914082-86914112-GGC,2-86914131-86914161-GGC,2-86914157-86914175-CGGCCT,2-86914182-86914195-CGG,2-86914191-86914203-CGGCCT,2-86914208-86914223-GGC,2-86914236-86914257-GGC,2-86914253-86914271-CGGCCT,2-86914283-86914319-GGC,2-86914332-86914365-GGC,2-86914378-86914405-GGC,2-86914418-86914475-GGC,2-86914471-86914489-CGGCCT,2-86914498-86914530-GCG,2-86914543-86914573-GGC,2-86914569-86914593-CGGCCT,2-86914610-86914631-GGC,2-86914644-86914668-GGC,2-86914681-86914708-GGC,2-86914721-86914754-GGC,2-86914767-86914785-GGC,2-86914798-86914834-GGC,2-86914847-86914886-GGC,2-86914899-86914910-GGC,2-86914911-86914920-GGC,2-86914933-86914954-GGC,2-86914992-86915001-ATA;MOTIFS=ATA,GGC,CGG,GCG,CGGCCT;STRUC=<VC127078>	HPRC,HGSVC	No	0.09	Yes	NA,NA	NA	NA
chr2:86914513	62317	INS	339	0.8275	0.6336	19	RGPD1(0.0066047,1.458)	NA	NA	NA	NA	NA	NA	NA	NA	Yes	ID=2-86913984-86913999-GGC,2-86913995-86914013-CGGCCT,2-86914018-86914057-GGC,2-86914082-86914112-GGC,2-86914131-86914161-GGC,2-86914157-86914175-CGGCCT,2-86914182-86914195-CGG,2-86914191-86914203-CGGCCT,2-86914208-86914223-GGC,2-86914236-86914257-GGC,2-86914253-86914271-CGGCCT,2-86914283-86914319-GGC,2-86914332-86914365-GGC,2-86914378-86914405-GGC,2-86914418-86914475-GGC,2-86914471-86914489-CGGCCT,2-86914498-86914530-GCG,2-86914543-86914573-GGC,2-86914569-86914593-CGGCCT,2-86914610-86914631-GGC,2-86914644-86914668-GGC,2-86914681-86914708-GGC,2-86914721-86914754-GGC,2-86914767-86914785-GGC,2-86914798-86914834-GGC,2-86914847-86914886-GGC,2-86914899-86914910-GGC,2-86914911-86914920-GGC,2-86914933-86914954-GGC,2-86914992-86915001-ATA;MOTIFS=ATA,GGC,CGG,GCG,CGGCCT;STRUC=<VC127078>	HGSVC,1KG-ONT	No	0.09	Yes	NA,NA	NA	NA
chr2:86914513	62318	INS	71	0.8627	0.5126	5	RGPD1(0.0066047,1.458)	NA	NA	NA	NA	NA	NA	NA	NA	Yes	ID=2-86913984-86913999-GGC,2-86913995-86914013-CGGCCT,2-86914018-86914057-GGC,2-86914082-86914112-GGC,2-86914131-86914161-GGC,2-86914157-86914175-CGGCCT,2-86914182-86914195-CGG,2-86914191-86914203-CGGCCT,2-86914208-86914223-GGC,2-86914236-86914257-GGC,2-86914253-86914271-CGGCCT,2-86914283-86914319-GGC,2-86914332-86914365-GGC,2-86914378-86914405-GGC,2-86914418-86914475-GGC,2-86914471-86914489-CGGCCT,2-86914498-86914530-GCG,2-86914543-86914573-GGC,2-86914569-86914593-CGGCCT,2-86914610-86914631-GGC,2-86914644-86914668-GGC,2-86914681-86914708-GGC,2-86914721-86914754-GGC,2-86914767-86914785-GGC,2-86914798-86914834-GGC,2-86914847-86914886-GGC,2-86914899-86914910-GGC,2-86914911-86914920-GGC,2-86914933-86914954-GGC,2-86914992-86915001-ATA;MOTIFS=ATA,GGC,CGG,GCG,CGGCCT;STRUC=<VC127078>	HPRC,HGSVC,1KG-ONT	No	0.09	Yes	NA,NA	NA	NA
chr2:86914524	62319	INS	92	0.7976	0.6874	3	RGPD1(0.0066047,1.458)	NA	NA	NA	NA	NA	NA	NA	NA	Yes	ID=2-86913984-86913999-GGC,2-86913995-86914013-CGGCCT,2-86914018-86914057-GGC,2-86914082-86914112-GGC,2-86914131-86914161-GGC,2-86914157-86914175-CGGCCT,2-86914182-86914195-CGG,2-86914191-86914203-CGGCCT,2-86914208-86914223-GGC,2-86914236-86914257-GGC,2-86914253-86914271-CGGCCT,2-86914283-86914319-GGC,2-86914332-86914365-GGC,2-86914378-86914405-GGC,2-86914418-86914475-GGC,2-86914471-86914489-CGGCCT,2-86914498-86914530-GCG,2-86914543-86914573-GGC,2-86914569-86914593-CGGCCT,2-86914610-86914631-GGC,2-86914644-86914668-GGC,2-86914681-86914708-GGC,2-86914721-86914754-GGC,2-86914767-86914785-GGC,2-86914798-86914834-GGC,2-86914847-86914886-GGC,2-86914899-86914910-GGC,2-86914911-86914920-GGC,2-86914933-86914954-GGC,2-86914992-86915001-ATA;MOTIFS=ATA,GGC,CGG,GCG,CGGCCT;STRUC=<VC127078>	HPRC,HGSVC,1KG-ONT	No	0.09	Yes	NA,NA	NA	NA
chr2:86914543	62321	INS	52	0.8718	0.4835	33	RGPD1(0.0066047,1.458)	NA	NA	NA	NA	NA	NA	NA	NA	Yes	ID=2-86913984-86913999-GGC,2-86913995-86914013-CGGCCT,2-86914018-86914057-GGC,2-86914082-86914112-GGC,2-86914131-86914161-GGC,2-86914157-86914175-CGGCCT,2-86914182-86914195-CGG,2-86914191-86914203-CGGCCT,2-86914208-86914223-GGC,2-86914236-86914257-GGC,2-86914253-86914271-CGGCCT,2-86914283-86914319-GGC,2-86914332-86914365-GGC,2-86914378-86914405-GGC,2-86914418-86914475-GGC,2-86914471-86914489-CGGCCT,2-86914498-86914530-GCG,2-86914543-86914573-GGC,2-86914569-86914593-CGGCCT,2-86914610-86914631-GGC,2-86914644-86914668-GGC,2-86914681-86914708-GGC,2-86914721-86914754-GGC,2-86914767-86914785-GGC,2-86914798-86914834-GGC,2-86914847-86914886-GGC,2-86914899-86914910-GGC,2-86914911-86914920-GGC,2-86914933-86914954-GGC,2-86914992-86915001-ATA;MOTIFS=ATA,GGC,CGG,GCG,CGGCCT;STRUC=<VC127078>	HPRC,HGSVC	No	0.09	Yes	NA,NA	NA	NA
chr2:86914543	62322	INS	79	0.8122	0.6895	7	RGPD1(0.0066047,1.458)	NA	NA	NA	NA	NA	NA	NA	NA	Yes	ID=2-86913984-86913999-GGC,2-86913995-86914013-CGGCCT,2-86914018-86914057-GGC,2-86914082-86914112-GGC,2-86914131-86914161-GGC,2-86914157-86914175-CGGCCT,2-86914182-86914195-CGG,2-86914191-86914203-CGGCCT,2-86914208-86914223-GGC,2-86914236-86914257-GGC,2-86914253-86914271-CGGCCT,2-86914283-86914319-GGC,2-86914332-86914365-GGC,2-86914378-86914405-GGC,2-86914418-86914475-GGC,2-86914471-86914489-CGGCCT,2-86914498-86914530-GCG,2-86914543-86914573-GGC,2-86914569-86914593-CGGCCT,2-86914610-86914631-GGC,2-86914644-86914668-GGC,2-86914681-86914708-GGC,2-86914721-86914754-GGC,2-86914767-86914785-GGC,2-86914798-86914834-GGC,2-86914847-86914886-GGC,2-86914899-86914910-GGC,2-86914911-86914920-GGC,2-86914933-86914954-GGC,2-86914992-86915001-ATA;MOTIFS=ATA,GGC,CGG,GCG,CGGCCT;STRUC=<VC127078>	HPRC,HGSVC,1KG-ONT	No	0.09	No	NA,NA	NA	NA
chr2:86914543	62320	INS	77	0.9299	0.3358	13	RGPD1(0.0066047,1.458)	NA	NA	NA	NA	NA	NA	NA	NA	Yes	ID=2-86913984-86913999-GGC,2-86913995-86914013-CGGCCT,2-86914018-86914057-GGC,2-86914082-86914112-GGC,2-86914131-86914161-GGC,2-86914157-86914175-CGGCCT,2-86914182-86914195-CGG,2-86914191-86914203-CGGCCT,2-86914208-86914223-GGC,2-86914236-86914257-GGC,2-86914253-86914271-CGGCCT,2-86914283-86914319-GGC,2-86914332-86914365-GGC,2-86914378-86914405-GGC,2-86914418-86914475-GGC,2-86914471-86914489-CGGCCT,2-86914498-86914530-GCG,2-86914543-86914573-GGC,2-86914569-86914593-CGGCCT,2-86914610-86914631-GGC,2-86914644-86914668-GGC,2-86914681-86914708-GGC,2-86914721-86914754-GGC,2-86914767-86914785-GGC,2-86914798-86914834-GGC,2-86914847-86914886-GGC,2-86914899-86914910-GGC,2-86914911-86914920-GGC,2-86914933-86914954-GGC,2-86914992-86915001-ATA;MOTIFS=ATA,GGC,CGG,GCG,CGGCCT;STRUC=<VC127078>	HPRC,HGSVC,1KG-ONT	No	0.09	Yes	NA,NA	NA	NA
chr2:86914543	62323	DEL	310	0.9236	0.2992	5	RGPD1(0.0066047,1.458)	NA	NA	NA	NA	NA	NA	NA	NA	No	ID=2-86913984-86913999-GGC,2-86913995-86914013-CGGCCT,2-86914018-86914057-GGC,2-86914082-86914112-GGC,2-86914131-86914161-GGC,2-86914157-86914175-CGGCCT,2-86914182-86914195-CGG,2-86914191-86914203-CGGCCT,2-86914208-86914223-GGC,2-86914236-86914257-GGC,2-86914253-86914271-CGGCCT,2-86914283-86914319-GGC,2-86914332-86914365-GGC,2-86914378-86914405-GGC,2-86914418-86914475-GGC,2-86914471-86914489-CGGCCT,2-86914498-86914530-GCG,2-86914543-86914573-GGC,2-86914569-86914593-CGGCCT,2-86914610-86914631-GGC,2-86914644-86914668-GGC,2-86914681-86914708-GGC,2-86914721-86914754-GGC,2-86914767-86914785-GGC,2-86914798-86914834-GGC,2-86914847-86914886-GGC,2-86914899-86914910-GGC,2-86914911-86914920-GGC,2-86914933-86914954-GGC,2-86914992-86915001-ATA;MOTIFS=ATA,GGC,CGG,GCG,CGGCCT;STRUC=<VC127078>	NA	Yes	0.026	No	NA,NA	NA	NA
chr2:86914553	62324	INS	59	0.9102	0.3266	26	RGPD1(0.0066047,1.458)	NA	NA	NA	NA	NA	NA	NA	NA	Yes	ID=2-86913984-86913999-GGC,2-86913995-86914013-CGGCCT,2-86914018-86914057-GGC,2-86914082-86914112-GGC,2-86914131-86914161-GGC,2-86914157-86914175-CGGCCT,2-86914182-86914195-CGG,2-86914191-86914203-CGGCCT,2-86914208-86914223-GGC,2-86914236-86914257-GGC,2-86914253-86914271-CGGCCT,2-86914283-86914319-GGC,2-86914332-86914365-GGC,2-86914378-86914405-GGC,2-86914418-86914475-GGC,2-86914471-86914489-CGGCCT,2-86914498-86914530-GCG,2-86914543-86914573-GGC,2-86914569-86914593-CGGCCT,2-86914610-86914631-GGC,2-86914644-86914668-GGC,2-86914681-86914708-GGC,2-86914721-86914754-GGC,2-86914767-86914785-GGC,2-86914798-86914834-GGC,2-86914847-86914886-GGC,2-86914899-86914910-GGC,2-86914911-86914920-GGC,2-86914933-86914954-GGC,2-86914992-86915001-ATA;MOTIFS=ATA,GGC,CGG,GCG,CGGCCT;STRUC=<VC127078>	HPRC,HGSVC	No	0.09	Yes	NA,NA	NA	NA
chr2:86914593	62327	INS	107	0.7988	0.6849	11	RGPD1(0.0066047,1.458)	NA	NA	NA	NA	NA	NA	NA	NA	Yes	ID=2-86913984-86913999-GGC,2-86913995-86914013-CGGCCT,2-86914018-86914057-GGC,2-86914082-86914112-GGC,2-86914131-86914161-GGC,2-86914157-86914175-CGGCCT,2-86914182-86914195-CGG,2-86914191-86914203-CGGCCT,2-86914208-86914223-GGC,2-86914236-86914257-GGC,2-86914253-86914271-CGGCCT,2-86914283-86914319-GGC,2-86914332-86914365-GGC,2-86914378-86914405-GGC,2-86914418-86914475-GGC,2-86914471-86914489-CGGCCT,2-86914498-86914530-GCG,2-86914543-86914573-GGC,2-86914569-86914593-CGGCCT,2-86914610-86914631-GGC,2-86914644-86914668-GGC,2-86914681-86914708-GGC,2-86914721-86914754-GGC,2-86914767-86914785-GGC,2-86914798-86914834-GGC,2-86914847-86914886-GGC,2-86914899-86914910-GGC,2-86914911-86914920-GGC,2-86914933-86914954-GGC,2-86914992-86915001-ATA;MOTIFS=ATA,GGC,CGG,GCG,CGGCCT;STRUC=<VC127078>	HPRC,HGSVC,1KG-ONT	No	0.199	Yes	NA,NA	NA	NA
chr2:86914593	62326	INS	66	0.8165	0.6588	14	RGPD1(0.0066047,1.458)	NA	NA	NA	NA	NA	NA	NA	NA	Yes	ID=2-86913984-86913999-GGC,2-86913995-86914013-CGGCCT,2-86914018-86914057-GGC,2-86914082-86914112-GGC,2-86914131-86914161-GGC,2-86914157-86914175-CGGCCT,2-86914182-86914195-CGG,2-86914191-86914203-CGGCCT,2-86914208-86914223-GGC,2-86914236-86914257-GGC,2-86914253-86914271-CGGCCT,2-86914283-86914319-GGC,2-86914332-86914365-GGC,2-86914378-86914405-GGC,2-86914418-86914475-GGC,2-86914471-86914489-CGGCCT,2-86914498-86914530-GCG,2-86914543-86914573-GGC,2-86914569-86914593-CGGCCT,2-86914610-86914631-GGC,2-86914644-86914668-GGC,2-86914681-86914708-GGC,2-86914721-86914754-GGC,2-86914767-86914785-GGC,2-86914798-86914834-GGC,2-86914847-86914886-GGC,2-86914899-86914910-GGC,2-86914911-86914920-GGC,2-86914933-86914954-GGC,2-86914992-86915001-ATA;MOTIFS=ATA,GGC,CGG,GCG,CGGCCT;STRUC=<VC127078>	HPRC,HGSVC	No	0.199	Yes	NA,NA	NA	NA
chr2:86914593	62325	INS	93	0.8766	0.626	2	RGPD1(0.0066047,1.458)	NA	NA	NA	NA	NA	NA	NA	NA	Yes	ID=2-86913984-86913999-GGC,2-86913995-86914013-CGGCCT,2-86914018-86914057-GGC,2-86914082-86914112-GGC,2-86914131-86914161-GGC,2-86914157-86914175-CGGCCT,2-86914182-86914195-CGG,2-86914191-86914203-CGGCCT,2-86914208-86914223-GGC,2-86914236-86914257-GGC,2-86914253-86914271-CGGCCT,2-86914283-86914319-GGC,2-86914332-86914365-GGC,2-86914378-86914405-GGC,2-86914418-86914475-GGC,2-86914471-86914489-CGGCCT,2-86914498-86914530-GCG,2-86914543-86914573-GGC,2-86914569-86914593-CGGCCT,2-86914610-86914631-GGC,2-86914644-86914668-GGC,2-86914681-86914708-GGC,2-86914721-86914754-GGC,2-86914767-86914785-GGC,2-86914798-86914834-GGC,2-86914847-86914886-GGC,2-86914899-86914910-GGC,2-86914911-86914920-GGC,2-86914933-86914954-GGC,2-86914992-86915001-ATA;MOTIFS=ATA,GGC,CGG,GCG,CGGCCT;STRUC=<VC127078>	HPRC,HGSVC,1KG-ONT	No	0.199	No	NA,NA	NA	NA
chr2:86914610	62329	INS	445	0.841	0.601	11	RGPD1(0.0066047,1.458)	NA	NA	NA	NA	NA	NA	NA	NA	Yes	ID=2-86913984-86913999-GGC,2-86913995-86914013-CGGCCT,2-86914018-86914057-GGC,2-86914082-86914112-GGC,2-86914131-86914161-GGC,2-86914157-86914175-CGGCCT,2-86914182-86914195-CGG,2-86914191-86914203-CGGCCT,2-86914208-86914223-GGC,2-86914236-86914257-GGC,2-86914253-86914271-CGGCCT,2-86914283-86914319-GGC,2-86914332-86914365-GGC,2-86914378-86914405-GGC,2-86914418-86914475-GGC,2-86914471-86914489-CGGCCT,2-86914498-86914530-GCG,2-86914543-86914573-GGC,2-86914569-86914593-CGGCCT,2-86914610-86914631-GGC,2-86914644-86914668-GGC,2-86914681-86914708-GGC,2-86914721-86914754-GGC,2-86914767-86914785-GGC,2-86914798-86914834-GGC,2-86914847-86914886-GGC,2-86914899-86914910-GGC,2-86914911-86914920-GGC,2-86914933-86914954-GGC,2-86914992-86915001-ATA;MOTIFS=ATA,GGC,CGG,GCG,CGGCCT;STRUC=<VC127078>	HGSVC,1KG-ONT	No	0.199	Yes	NA,NA	NA	NA
chr2:86914610	62328	INS	68	0.8989	0.3708	10	RGPD1(0.0066047,1.458)	NA	NA	NA	NA	NA	NA	NA	NA	Yes	ID=2-86913984-86913999-GGC,2-86913995-86914013-CGGCCT,2-86914018-86914057-GGC,2-86914082-86914112-GGC,2-86914131-86914161-GGC,2-86914157-86914175-CGGCCT,2-86914182-86914195-CGG,2-86914191-86914203-CGGCCT,2-86914208-86914223-GGC,2-86914236-86914257-GGC,2-86914253-86914271-CGGCCT,2-86914283-86914319-GGC,2-86914332-86914365-GGC,2-86914378-86914405-GGC,2-86914418-86914475-GGC,2-86914471-86914489-CGGCCT,2-86914498-86914530-GCG,2-86914543-86914573-GGC,2-86914569-86914593-CGGCCT,2-86914610-86914631-GGC,2-86914644-86914668-GGC,2-86914681-86914708-GGC,2-86914721-86914754-GGC,2-86914767-86914785-GGC,2-86914798-86914834-GGC,2-86914847-86914886-GGC,2-86914899-86914910-GGC,2-86914911-86914920-GGC,2-86914933-86914954-GGC,2-86914992-86915001-ATA;MOTIFS=ATA,GGC,CGG,GCG,CGGCCT;STRUC=<VC127078>	HPRC,HGSVC	No	0.199	No	NA,NA	NA	NA
chr2:86914610	62330	INS	76	0.8923	0.3958	14	RGPD1(0.0066047,1.458)	NA	NA	NA	NA	NA	NA	NA	NA	Yes	ID=2-86913984-86913999-GGC,2-86913995-86914013-CGGCCT,2-86914018-86914057-GGC,2-86914082-86914112-GGC,2-86914131-86914161-GGC,2-86914157-86914175-CGGCCT,2-86914182-86914195-CGG,2-86914191-86914203-CGGCCT,2-86914208-86914223-GGC,2-86914236-86914257-GGC,2-86914253-86914271-CGGCCT,2-86914283-86914319-GGC,2-86914332-86914365-GGC,2-86914378-86914405-GGC,2-86914418-86914475-GGC,2-86914471-86914489-CGGCCT,2-86914498-86914530-GCG,2-86914543-86914573-GGC,2-86914569-86914593-CGGCCT,2-86914610-86914631-GGC,2-86914644-86914668-GGC,2-86914681-86914708-GGC,2-86914721-86914754-GGC,2-86914767-86914785-GGC,2-86914798-86914834-GGC,2-86914847-86914886-GGC,2-86914899-86914910-GGC,2-86914911-86914920-GGC,2-86914933-86914954-GGC,2-86914992-86915001-ATA;MOTIFS=ATA,GGC,CGG,GCG,CGGCCT;STRUC=<VC127078>	HPRC,HGSVC,1KG-ONT	No	0.199	Yes	NA,NA	NA	NA
chr2:86914644	62331	INS	58	0.8931	0.3668	15	RGPD1(0.0066047,1.458)	NA	NA	NA	NA	NA	NA	NA	NA	Yes	ID=2-86913984-86913999-GGC,2-86913995-86914013-CGGCCT,2-86914018-86914057-GGC,2-86914082-86914112-GGC,2-86914131-86914161-GGC,2-86914157-86914175-CGGCCT,2-86914182-86914195-CGG,2-86914191-86914203-CGGCCT,2-86914208-86914223-GGC,2-86914236-86914257-GGC,2-86914253-86914271-CGGCCT,2-86914283-86914319-GGC,2-86914332-86914365-GGC,2-86914378-86914405-GGC,2-86914418-86914475-GGC,2-86914471-86914489-CGGCCT,2-86914498-86914530-GCG,2-86914543-86914573-GGC,2-86914569-86914593-CGGCCT,2-86914610-86914631-GGC,2-86914644-86914668-GGC,2-86914681-86914708-GGC,2-86914721-86914754-GGC,2-86914767-86914785-GGC,2-86914798-86914834-GGC,2-86914847-86914886-GGC,2-86914899-86914910-GGC,2-86914911-86914920-GGC,2-86914933-86914954-GGC,2-86914992-86915001-ATA;MOTIFS=ATA,GGC,CGG,GCG,CGGCCT;STRUC=<VC127078>	HPRC,HGSVC	No	0.09	Yes	NA,NA	NA	NA
chr2:86914644	62332	INS	52	0.8063	0.6748	26	RGPD1(0.0066047,1.458)	NA	NA	NA	NA	NA	NA	NA	NA	Yes	ID=2-86913984-86913999-GGC,2-86913995-86914013-CGGCCT,2-86914018-86914057-GGC,2-86914082-86914112-GGC,2-86914131-86914161-GGC,2-86914157-86914175-CGGCCT,2-86914182-86914195-CGG,2-86914191-86914203-CGGCCT,2-86914208-86914223-GGC,2-86914236-86914257-GGC,2-86914253-86914271-CGGCCT,2-86914283-86914319-GGC,2-86914332-86914365-GGC,2-86914378-86914405-GGC,2-86914418-86914475-GGC,2-86914471-86914489-CGGCCT,2-86914498-86914530-GCG,2-86914543-86914573-GGC,2-86914569-86914593-CGGCCT,2-86914610-86914631-GGC,2-86914644-86914668-GGC,2-86914681-86914708-GGC,2-86914721-86914754-GGC,2-86914767-86914785-GGC,2-86914798-86914834-GGC,2-86914847-86914886-GGC,2-86914899-86914910-GGC,2-86914911-86914920-GGC,2-86914933-86914954-GGC,2-86914992-86915001-ATA;MOTIFS=ATA,GGC,CGG,GCG,CGGCCT;STRUC=<VC127078>	HPRC,HGSVC	No	0.09	Yes	NA,NA	NA	NA
chr2:86914644	62333	INS	55	0.9043	0.3561	7	RGPD1(0.0066047,1.458)	NA	NA	NA	NA	NA	NA	NA	NA	Yes	ID=2-86913984-86913999-GGC,2-86913995-86914013-CGGCCT,2-86914018-86914057-GGC,2-86914082-86914112-GGC,2-86914131-86914161-GGC,2-86914157-86914175-CGGCCT,2-86914182-86914195-CGG,2-86914191-86914203-CGGCCT,2-86914208-86914223-GGC,2-86914236-86914257-GGC,2-86914253-86914271-CGGCCT,2-86914283-86914319-GGC,2-86914332-86914365-GGC,2-86914378-86914405-GGC,2-86914418-86914475-GGC,2-86914471-86914489-CGGCCT,2-86914498-86914530-GCG,2-86914543-86914573-GGC,2-86914569-86914593-CGGCCT,2-86914610-86914631-GGC,2-86914644-86914668-GGC,2-86914681-86914708-GGC,2-86914721-86914754-GGC,2-86914767-86914785-GGC,2-86914798-86914834-GGC,2-86914847-86914886-GGC,2-86914899-86914910-GGC,2-86914911-86914920-GGC,2-86914933-86914954-GGC,2-86914992-86915001-ATA;MOTIFS=ATA,GGC,CGG,GCG,CGGCCT;STRUC=<VC127078>	HPRC,HGSVC	No	0.09	No	NA,NA	NA	NA
chr2:86914644	62334	INS	70	0.8238	0.6607	9	RGPD1(0.0066047,1.458)	NA	NA	NA	NA	NA	NA	NA	NA	Yes	ID=2-86913984-86913999-GGC,2-86913995-86914013-CGGCCT,2-86914018-86914057-GGC,2-86914082-86914112-GGC,2-86914131-86914161-GGC,2-86914157-86914175-CGGCCT,2-86914182-86914195-CGG,2-86914191-86914203-CGGCCT,2-86914208-86914223-GGC,2-86914236-86914257-GGC,2-86914253-86914271-CGGCCT,2-86914283-86914319-GGC,2-86914332-86914365-GGC,2-86914378-86914405-GGC,2-86914418-86914475-GGC,2-86914471-86914489-CGGCCT,2-86914498-86914530-GCG,2-86914543-86914573-GGC,2-86914569-86914593-CGGCCT,2-86914610-86914631-GGC,2-86914644-86914668-GGC,2-86914681-86914708-GGC,2-86914721-86914754-GGC,2-86914767-86914785-GGC,2-86914798-86914834-GGC,2-86914847-86914886-GGC,2-86914899-86914910-GGC,2-86914911-86914920-GGC,2-86914933-86914954-GGC,2-86914992-86915001-ATA;MOTIFS=ATA,GGC,CGG,GCG,CGGCCT;STRUC=<VC127078>	HPRC,HGSVC,1KG-ONT	No	0.09	Yes	NA,NA	NA	NA
chr2:86914644	62335	INS	62	0.8229	0.6175	22	RGPD1(0.0066047,1.458)	NA	NA	NA	NA	NA	NA	NA	NA	Yes	ID=2-86913984-86913999-GGC,2-86913995-86914013-CGGCCT,2-86914018-86914057-GGC,2-86914082-86914112-GGC,2-86914131-86914161-GGC,2-86914157-86914175-CGGCCT,2-86914182-86914195-CGG,2-86914191-86914203-CGGCCT,2-86914208-86914223-GGC,2-86914236-86914257-GGC,2-86914253-86914271-CGGCCT,2-86914283-86914319-GGC,2-86914332-86914365-GGC,2-86914378-86914405-GGC,2-86914418-86914475-GGC,2-86914471-86914489-CGGCCT,2-86914498-86914530-GCG,2-86914543-86914573-GGC,2-86914569-86914593-CGGCCT,2-86914610-86914631-GGC,2-86914644-86914668-GGC,2-86914681-86914708-GGC,2-86914721-86914754-GGC,2-86914767-86914785-GGC,2-86914798-86914834-GGC,2-86914847-86914886-GGC,2-86914899-86914910-GGC,2-86914911-86914920-GGC,2-86914933-86914954-GGC,2-86914992-86915001-ATA;MOTIFS=ATA,GGC,CGG,GCG,CGGCCT;STRUC=<VC127078>	HPRC,HGSVC	No	0.09	No	NA,NA	NA	NA
chr2:86914644	62336	INS	67	0.8514	0.5826	16	RGPD1(0.0066047,1.458)	NA	NA	NA	NA	NA	NA	NA	NA	Yes	ID=2-86913984-86913999-GGC,2-86913995-86914013-CGGCCT,2-86914018-86914057-GGC,2-86914082-86914112-GGC,2-86914131-86914161-GGC,2-86914157-86914175-CGGCCT,2-86914182-86914195-CGG,2-86914191-86914203-CGGCCT,2-86914208-86914223-GGC,2-86914236-86914257-GGC,2-86914253-86914271-CGGCCT,2-86914283-86914319-GGC,2-86914332-86914365-GGC,2-86914378-86914405-GGC,2-86914418-86914475-GGC,2-86914471-86914489-CGGCCT,2-86914498-86914530-GCG,2-86914543-86914573-GGC,2-86914569-86914593-CGGCCT,2-86914610-86914631-GGC,2-86914644-86914668-GGC,2-86914681-86914708-GGC,2-86914721-86914754-GGC,2-86914767-86914785-GGC,2-86914798-86914834-GGC,2-86914847-86914886-GGC,2-86914899-86914910-GGC,2-86914911-86914920-GGC,2-86914933-86914954-GGC,2-86914992-86915001-ATA;MOTIFS=ATA,GGC,CGG,GCG,CGGCCT;STRUC=<VC127078>	HPRC,HGSVC	No	0.09	No	NA,NA	NA	NA
chr2:86914644	62337	INS	61	0.9398	0.485	12	RGPD1(0.0066047,1.458)	NA	NA	NA	NA	NA	NA	NA	NA	Yes	ID=2-86913984-86913999-GGC,2-86913995-86914013-CGGCCT,2-86914018-86914057-GGC,2-86914082-86914112-GGC,2-86914131-86914161-GGC,2-86914157-86914175-CGGCCT,2-86914182-86914195-CGG,2-86914191-86914203-CGGCCT,2-86914208-86914223-GGC,2-86914236-86914257-GGC,2-86914253-86914271-CGGCCT,2-86914283-86914319-GGC,2-86914332-86914365-GGC,2-86914378-86914405-GGC,2-86914418-86914475-GGC,2-86914471-86914489-CGGCCT,2-86914498-86914530-GCG,2-86914543-86914573-GGC,2-86914569-86914593-CGGCCT,2-86914610-86914631-GGC,2-86914644-86914668-GGC,2-86914681-86914708-GGC,2-86914721-86914754-GGC,2-86914767-86914785-GGC,2-86914798-86914834-GGC,2-86914847-86914886-GGC,2-86914899-86914910-GGC,2-86914911-86914920-GGC,2-86914933-86914954-GGC,2-86914992-86915001-ATA;MOTIFS=ATA,GGC,CGG,GCG,CGGCCT;STRUC=<VC127078>	HPRC,HGSVC	No	0.09	Yes	NA,NA	NA	NA
chr2:86914644	62338	INS	72	0.9427	0.2256	37	RGPD1(0.0066047,1.458)	NA	NA	NA	NA	NA	NA	NA	NA	Yes	ID=2-86913984-86913999-GGC,2-86913995-86914013-CGGCCT,2-86914018-86914057-GGC,2-86914082-86914112-GGC,2-86914131-86914161-GGC,2-86914157-86914175-CGGCCT,2-86914182-86914195-CGG,2-86914191-86914203-CGGCCT,2-86914208-86914223-GGC,2-86914236-86914257-GGC,2-86914253-86914271-CGGCCT,2-86914283-86914319-GGC,2-86914332-86914365-GGC,2-86914378-86914405-GGC,2-86914418-86914475-GGC,2-86914471-86914489-CGGCCT,2-86914498-86914530-GCG,2-86914543-86914573-GGC,2-86914569-86914593-CGGCCT,2-86914610-86914631-GGC,2-86914644-86914668-GGC,2-86914681-86914708-GGC,2-86914721-86914754-GGC,2-86914767-86914785-GGC,2-86914798-86914834-GGC,2-86914847-86914886-GGC,2-86914899-86914910-GGC,2-86914911-86914920-GGC,2-86914933-86914954-GGC,2-86914992-86915001-ATA;MOTIFS=ATA,GGC,CGG,GCG,CGGCCT;STRUC=<VC127078>	HPRC,HGSVC,1KG-ONT	No	0.09	Yes	NA,NA	NA	NA
chr2:86914644	62339	INS	545	0.82	0.6663	48	RGPD1(0.0066047,1.458)	NA	NA	NA	NA	NA	NA	NA	NA	Yes	ID=2-86913984-86913999-GGC,2-86913995-86914013-CGGCCT,2-86914018-86914057-GGC,2-86914082-86914112-GGC,2-86914131-86914161-GGC,2-86914157-86914175-CGGCCT,2-86914182-86914195-CGG,2-86914191-86914203-CGGCCT,2-86914208-86914223-GGC,2-86914236-86914257-GGC,2-86914253-86914271-CGGCCT,2-86914283-86914319-GGC,2-86914332-86914365-GGC,2-86914378-86914405-GGC,2-86914418-86914475-GGC,2-86914471-86914489-CGGCCT,2-86914498-86914530-GCG,2-86914543-86914573-GGC,2-86914569-86914593-CGGCCT,2-86914610-86914631-GGC,2-86914644-86914668-GGC,2-86914681-86914708-GGC,2-86914721-86914754-GGC,2-86914767-86914785-GGC,2-86914798-86914834-GGC,2-86914847-86914886-GGC,2-86914899-86914910-GGC,2-86914911-86914920-GGC,2-86914933-86914954-GGC,2-86914992-86915001-ATA;MOTIFS=ATA,GGC,CGG,GCG,CGGCCT;STRUC=<VC127078>	HGSVC,1KG-ONT	No	0.09	Yes	NA,NA	NA	NA
chr2:86914646	62340	INS	63	0.822	0.6286	12	RGPD1(0.0066047,1.458)	NA	NA	NA	NA	NA	NA	NA	NA	Yes	ID=2-86913984-86913999-GGC,2-86913995-86914013-CGGCCT,2-86914018-86914057-GGC,2-86914082-86914112-GGC,2-86914131-86914161-GGC,2-86914157-86914175-CGGCCT,2-86914182-86914195-CGG,2-86914191-86914203-CGGCCT,2-86914208-86914223-GGC,2-86914236-86914257-GGC,2-86914253-86914271-CGGCCT,2-86914283-86914319-GGC,2-86914332-86914365-GGC,2-86914378-86914405-GGC,2-86914418-86914475-GGC,2-86914471-86914489-CGGCCT,2-86914498-86914530-GCG,2-86914543-86914573-GGC,2-86914569-86914593-CGGCCT,2-86914610-86914631-GGC,2-86914644-86914668-GGC,2-86914681-86914708-GGC,2-86914721-86914754-GGC,2-86914767-86914785-GGC,2-86914798-86914834-GGC,2-86914847-86914886-GGC,2-86914899-86914910-GGC,2-86914911-86914920-GGC,2-86914933-86914954-GGC,2-86914992-86915001-ATA;MOTIFS=ATA,GGC,CGG,GCG,CGGCCT;STRUC=<VC127078>	HPRC,HGSVC	No	0.09	No	NA,NA	NA	NA
chr2:86914647	62341	INS	65	0.8689	0.4648	23	RGPD1(0.0066047,1.458)	NA	NA	NA	NA	NA	NA	NA	NA	Yes	ID=2-86913984-86913999-GGC,2-86913995-86914013-CGGCCT,2-86914018-86914057-GGC,2-86914082-86914112-GGC,2-86914131-86914161-GGC,2-86914157-86914175-CGGCCT,2-86914182-86914195-CGG,2-86914191-86914203-CGGCCT,2-86914208-86914223-GGC,2-86914236-86914257-GGC,2-86914253-86914271-CGGCCT,2-86914283-86914319-GGC,2-86914332-86914365-GGC,2-86914378-86914405-GGC,2-86914418-86914475-GGC,2-86914471-86914489-CGGCCT,2-86914498-86914530-GCG,2-86914543-86914573-GGC,2-86914569-86914593-CGGCCT,2-86914610-86914631-GGC,2-86914644-86914668-GGC,2-86914681-86914708-GGC,2-86914721-86914754-GGC,2-86914767-86914785-GGC,2-86914798-86914834-GGC,2-86914847-86914886-GGC,2-86914899-86914910-GGC,2-86914911-86914920-GGC,2-86914933-86914954-GGC,2-86914992-86915001-ATA;MOTIFS=ATA,GGC,CGG,GCG,CGGCCT;STRUC=<VC127078>	HPRC,HGSVC	No	0.09	Yes	NA,NA	NA	NA
chr2:86914653	62342	INS	89	0.842	0.6383	5	RGPD1(0.0066047,1.458)	NA	NA	NA	NA	NA	NA	NA	NA	Yes	ID=2-86913984-86913999-GGC,2-86913995-86914013-CGGCCT,2-86914018-86914057-GGC,2-86914082-86914112-GGC,2-86914131-86914161-GGC,2-86914157-86914175-CGGCCT,2-86914182-86914195-CGG,2-86914191-86914203-CGGCCT,2-86914208-86914223-GGC,2-86914236-86914257-GGC,2-86914253-86914271-CGGCCT,2-86914283-86914319-GGC,2-86914332-86914365-GGC,2-86914378-86914405-GGC,2-86914418-86914475-GGC,2-86914471-86914489-CGGCCT,2-86914498-86914530-GCG,2-86914543-86914573-GGC,2-86914569-86914593-CGGCCT,2-86914610-86914631-GGC,2-86914644-86914668-GGC,2-86914681-86914708-GGC,2-86914721-86914754-GGC,2-86914767-86914785-GGC,2-86914798-86914834-GGC,2-86914847-86914886-GGC,2-86914899-86914910-GGC,2-86914911-86914920-GGC,2-86914933-86914954-GGC,2-86914992-86915001-ATA;MOTIFS=ATA,GGC,CGG,GCG,CGGCCT;STRUC=<VC127078>	HPRC,HGSVC,1KG-ONT	No	0.09	No	NA,NA	NA	NA
chr2:86914665	62344	INS	125	0.875	0.4674	18	RGPD1(0.0066047,1.458)	NA	NA	NA	NA	NA	NA	NA	NA	Yes	ID=2-86913984-86913999-GGC,2-86913995-86914013-CGGCCT,2-86914018-86914057-GGC,2-86914082-86914112-GGC,2-86914131-86914161-GGC,2-86914157-86914175-CGGCCT,2-86914182-86914195-CGG,2-86914191-86914203-CGGCCT,2-86914208-86914223-GGC,2-86914236-86914257-GGC,2-86914253-86914271-CGGCCT,2-86914283-86914319-GGC,2-86914332-86914365-GGC,2-86914378-86914405-GGC,2-86914418-86914475-GGC,2-86914471-86914489-CGGCCT,2-86914498-86914530-GCG,2-86914543-86914573-GGC,2-86914569-86914593-CGGCCT,2-86914610-86914631-GGC,2-86914644-86914668-GGC,2-86914681-86914708-GGC,2-86914721-86914754-GGC,2-86914767-86914785-GGC,2-86914798-86914834-GGC,2-86914847-86914886-GGC,2-86914899-86914910-GGC,2-86914911-86914920-GGC,2-86914933-86914954-GGC,2-86914992-86915001-ATA;MOTIFS=ATA,GGC,CGG,GCG,CGGCCT;STRUC=<VC127078>	HPRC,HGSVC,1KG-ONT	No	0.09	No	NA,NA	NA	NA
chr2:86914665	62343	INS	281	0.801	0.6956	17	RGPD1(0.0066047,1.458)	NA	NA	NA	NA	NA	NA	NA	NA	Yes	ID=2-86913984-86913999-GGC,2-86913995-86914013-CGGCCT,2-86914018-86914057-GGC,2-86914082-86914112-GGC,2-86914131-86914161-GGC,2-86914157-86914175-CGGCCT,2-86914182-86914195-CGG,2-86914191-86914203-CGGCCT,2-86914208-86914223-GGC,2-86914236-86914257-GGC,2-86914253-86914271-CGGCCT,2-86914283-86914319-GGC,2-86914332-86914365-GGC,2-86914378-86914405-GGC,2-86914418-86914475-GGC,2-86914471-86914489-CGGCCT,2-86914498-86914530-GCG,2-86914543-86914573-GGC,2-86914569-86914593-CGGCCT,2-86914610-86914631-GGC,2-86914644-86914668-GGC,2-86914681-86914708-GGC,2-86914721-86914754-GGC,2-86914767-86914785-GGC,2-86914798-86914834-GGC,2-86914847-86914886-GGC,2-86914899-86914910-GGC,2-86914911-86914920-GGC,2-86914933-86914954-GGC,2-86914992-86915001-ATA;MOTIFS=ATA,GGC,CGG,GCG,CGGCCT;STRUC=<VC127078>	HGSVC,1KG-ONT	No	0.09	Yes	NA,NA	NA	NA
chr2:86914681	62346	INS	55	0.8886	0.6808	4	RGPD1(0.0066047,1.458)	NA	NA	NA	NA	NA	NA	NA	NA	Yes	ID=2-86913984-86913999-GGC,2-86913995-86914013-CGGCCT,2-86914018-86914057-GGC,2-86914082-86914112-GGC,2-86914131-86914161-GGC,2-86914157-86914175-CGGCCT,2-86914182-86914195-CGG,2-86914191-86914203-CGGCCT,2-86914208-86914223-GGC,2-86914236-86914257-GGC,2-86914253-86914271-CGGCCT,2-86914283-86914319-GGC,2-86914332-86914365-GGC,2-86914378-86914405-GGC,2-86914418-86914475-GGC,2-86914471-86914489-CGGCCT,2-86914498-86914530-GCG,2-86914543-86914573-GGC,2-86914569-86914593-CGGCCT,2-86914610-86914631-GGC,2-86914644-86914668-GGC,2-86914681-86914708-GGC,2-86914721-86914754-GGC,2-86914767-86914785-GGC,2-86914798-86914834-GGC,2-86914847-86914886-GGC,2-86914899-86914910-GGC,2-86914911-86914920-GGC,2-86914933-86914954-GGC,2-86914992-86915001-ATA;MOTIFS=ATA,GGC,CGG,GCG,CGGCCT;STRUC=<VC127078>	HPRC,HGSVC	No	0.09	Yes	NA,NA	NA	NA
chr2:86914681	62349	INS	70	0.8454	0.628	4	RGPD1(0.0066047,1.458)	NA	NA	NA	NA	NA	NA	NA	NA	Yes	ID=2-86913984-86913999-GGC,2-86913995-86914013-CGGCCT,2-86914018-86914057-GGC,2-86914082-86914112-GGC,2-86914131-86914161-GGC,2-86914157-86914175-CGGCCT,2-86914182-86914195-CGG,2-86914191-86914203-CGGCCT,2-86914208-86914223-GGC,2-86914236-86914257-GGC,2-86914253-86914271-CGGCCT,2-86914283-86914319-GGC,2-86914332-86914365-GGC,2-86914378-86914405-GGC,2-86914418-86914475-GGC,2-86914471-86914489-CGGCCT,2-86914498-86914530-GCG,2-86914543-86914573-GGC,2-86914569-86914593-CGGCCT,2-86914610-86914631-GGC,2-86914644-86914668-GGC,2-86914681-86914708-GGC,2-86914721-86914754-GGC,2-86914767-86914785-GGC,2-86914798-86914834-GGC,2-86914847-86914886-GGC,2-86914899-86914910-GGC,2-86914911-86914920-GGC,2-86914933-86914954-GGC,2-86914992-86915001-ATA;MOTIFS=ATA,GGC,CGG,GCG,CGGCCT;STRUC=<VC127078>	HPRC,HGSVC,1KG-ONT	No	0.09	No	NA,NA	NA	NA
chr2:86914681	62347	INS	61	0.887	0.4286	29	RGPD1(0.0066047,1.458)	NA	NA	NA	NA	NA	NA	NA	NA	Yes	ID=2-86913984-86913999-GGC,2-86913995-86914013-CGGCCT,2-86914018-86914057-GGC,2-86914082-86914112-GGC,2-86914131-86914161-GGC,2-86914157-86914175-CGGCCT,2-86914182-86914195-CGG,2-86914191-86914203-CGGCCT,2-86914208-86914223-GGC,2-86914236-86914257-GGC,2-86914253-86914271-CGGCCT,2-86914283-86914319-GGC,2-86914332-86914365-GGC,2-86914378-86914405-GGC,2-86914418-86914475-GGC,2-86914471-86914489-CGGCCT,2-86914498-86914530-GCG,2-86914543-86914573-GGC,2-86914569-86914593-CGGCCT,2-86914610-86914631-GGC,2-86914644-86914668-GGC,2-86914681-86914708-GGC,2-86914721-86914754-GGC,2-86914767-86914785-GGC,2-86914798-86914834-GGC,2-86914847-86914886-GGC,2-86914899-86914910-GGC,2-86914911-86914920-GGC,2-86914933-86914954-GGC,2-86914992-86915001-ATA;MOTIFS=ATA,GGC,CGG,GCG,CGGCCT;STRUC=<VC127078>	HPRC,HGSVC	No	0.09	Yes	NA,NA	NA	NA
chr2:86914681	62348	INS	66	0.8967	0.6512	26	RGPD1(0.0066047,1.458)	NA	NA	NA	NA	NA	NA	NA	NA	Yes	ID=2-86913984-86913999-GGC,2-86913995-86914013-CGGCCT,2-86914018-86914057-GGC,2-86914082-86914112-GGC,2-86914131-86914161-GGC,2-86914157-86914175-CGGCCT,2-86914182-86914195-CGG,2-86914191-86914203-CGGCCT,2-86914208-86914223-GGC,2-86914236-86914257-GGC,2-86914253-86914271-CGGCCT,2-86914283-86914319-GGC,2-86914332-86914365-GGC,2-86914378-86914405-GGC,2-86914418-86914475-GGC,2-86914471-86914489-CGGCCT,2-86914498-86914530-GCG,2-86914543-86914573-GGC,2-86914569-86914593-CGGCCT,2-86914610-86914631-GGC,2-86914644-86914668-GGC,2-86914681-86914708-GGC,2-86914721-86914754-GGC,2-86914767-86914785-GGC,2-86914798-86914834-GGC,2-86914847-86914886-GGC,2-86914899-86914910-GGC,2-86914911-86914920-GGC,2-86914933-86914954-GGC,2-86914992-86915001-ATA;MOTIFS=ATA,GGC,CGG,GCG,CGGCCT;STRUC=<VC127078>	HPRC,HGSVC	No	0.09	Yes	NA,NA	NA	NA
chr2:86914681	62345	INS	52	0.8424	0.5806	1	RGPD1(0.0066047,1.458)	NA	NA	NA	NA	NA	NA	NA	NA	Yes	ID=2-86913984-86913999-GGC,2-86913995-86914013-CGGCCT,2-86914018-86914057-GGC,2-86914082-86914112-GGC,2-86914131-86914161-GGC,2-86914157-86914175-CGGCCT,2-86914182-86914195-CGG,2-86914191-86914203-CGGCCT,2-86914208-86914223-GGC,2-86914236-86914257-GGC,2-86914253-86914271-CGGCCT,2-86914283-86914319-GGC,2-86914332-86914365-GGC,2-86914378-86914405-GGC,2-86914418-86914475-GGC,2-86914471-86914489-CGGCCT,2-86914498-86914530-GCG,2-86914543-86914573-GGC,2-86914569-86914593-CGGCCT,2-86914610-86914631-GGC,2-86914644-86914668-GGC,2-86914681-86914708-GGC,2-86914721-86914754-GGC,2-86914767-86914785-GGC,2-86914798-86914834-GGC,2-86914847-86914886-GGC,2-86914899-86914910-GGC,2-86914911-86914920-GGC,2-86914933-86914954-GGC,2-86914992-86915001-ATA;MOTIFS=ATA,GGC,CGG,GCG,CGGCCT;STRUC=<VC127078>	HPRC,HGSVC	No	0.09	No	NA,NA	NA	NA
chr2:86914681	62350	INS	76	0.8766	0.5215	22	RGPD1(0.0066047,1.458)	NA	NA	NA	NA	NA	NA	NA	NA	Yes	ID=2-86913984-86913999-GGC,2-86913995-86914013-CGGCCT,2-86914018-86914057-GGC,2-86914082-86914112-GGC,2-86914131-86914161-GGC,2-86914157-86914175-CGGCCT,2-86914182-86914195-CGG,2-86914191-86914203-CGGCCT,2-86914208-86914223-GGC,2-86914236-86914257-GGC,2-86914253-86914271-CGGCCT,2-86914283-86914319-GGC,2-86914332-86914365-GGC,2-86914378-86914405-GGC,2-86914418-86914475-GGC,2-86914471-86914489-CGGCCT,2-86914498-86914530-GCG,2-86914543-86914573-GGC,2-86914569-86914593-CGGCCT,2-86914610-86914631-GGC,2-86914644-86914668-GGC,2-86914681-86914708-GGC,2-86914721-86914754-GGC,2-86914767-86914785-GGC,2-86914798-86914834-GGC,2-86914847-86914886-GGC,2-86914899-86914910-GGC,2-86914911-86914920-GGC,2-86914933-86914954-GGC,2-86914992-86915001-ATA;MOTIFS=ATA,GGC,CGG,GCG,CGGCCT;STRUC=<VC127078>	HPRC,HGSVC,1KG-ONT	No	0.09	Yes	NA,NA	NA	NA
chr2:86914681	62351	INS	85	0.9225	0.5631	4	RGPD1(0.0066047,1.458)	NA	NA	NA	NA	NA	NA	NA	NA	Yes	ID=2-86913984-86913999-GGC,2-86913995-86914013-CGGCCT,2-86914018-86914057-GGC,2-86914082-86914112-GGC,2-86914131-86914161-GGC,2-86914157-86914175-CGGCCT,2-86914182-86914195-CGG,2-86914191-86914203-CGGCCT,2-86914208-86914223-GGC,2-86914236-86914257-GGC,2-86914253-86914271-CGGCCT,2-86914283-86914319-GGC,2-86914332-86914365-GGC,2-86914378-86914405-GGC,2-86914418-86914475-GGC,2-86914471-86914489-CGGCCT,2-86914498-86914530-GCG,2-86914543-86914573-GGC,2-86914569-86914593-CGGCCT,2-86914610-86914631-GGC,2-86914644-86914668-GGC,2-86914681-86914708-GGC,2-86914721-86914754-GGC,2-86914767-86914785-GGC,2-86914798-86914834-GGC,2-86914847-86914886-GGC,2-86914899-86914910-GGC,2-86914911-86914920-GGC,2-86914933-86914954-GGC,2-86914992-86915001-ATA;MOTIFS=ATA,GGC,CGG,GCG,CGGCCT;STRUC=<VC127078>	HPRC,HGSVC,1KG-ONT	No	0.09	No	NA,NA	NA	NA
chr2:86914687	62352	INS	61	0.8563	0.5451	18	RGPD1(0.0066047,1.458)	NA	NA	NA	NA	NA	NA	NA	NA	Yes	ID=2-86913984-86913999-GGC,2-86913995-86914013-CGGCCT,2-86914018-86914057-GGC,2-86914082-86914112-GGC,2-86914131-86914161-GGC,2-86914157-86914175-CGGCCT,2-86914182-86914195-CGG,2-86914191-86914203-CGGCCT,2-86914208-86914223-GGC,2-86914236-86914257-GGC,2-86914253-86914271-CGGCCT,2-86914283-86914319-GGC,2-86914332-86914365-GGC,2-86914378-86914405-GGC,2-86914418-86914475-GGC,2-86914471-86914489-CGGCCT,2-86914498-86914530-GCG,2-86914543-86914573-GGC,2-86914569-86914593-CGGCCT,2-86914610-86914631-GGC,2-86914644-86914668-GGC,2-86914681-86914708-GGC,2-86914721-86914754-GGC,2-86914767-86914785-GGC,2-86914798-86914834-GGC,2-86914847-86914886-GGC,2-86914899-86914910-GGC,2-86914911-86914920-GGC,2-86914933-86914954-GGC,2-86914992-86915001-ATA;MOTIFS=ATA,GGC,CGG,GCG,CGGCCT;STRUC=<VC127078>	HPRC,HGSVC	No	0.169	Yes	NA,NA	NA	NA
chr2:86914733	62353	INS	90	0.7994	0.6929	50	RGPD1(0.0066047,1.458)	NA	NA	NA	NA	NA	NA	NA	NA	Yes	ID=2-86913984-86913999-GGC,2-86913995-86914013-CGGCCT,2-86914018-86914057-GGC,2-86914082-86914112-GGC,2-86914131-86914161-GGC,2-86914157-86914175-CGGCCT,2-86914182-86914195-CGG,2-86914191-86914203-CGGCCT,2-86914208-86914223-GGC,2-86914236-86914257-GGC,2-86914253-86914271-CGGCCT,2-86914283-86914319-GGC,2-86914332-86914365-GGC,2-86914378-86914405-GGC,2-86914418-86914475-GGC,2-86914471-86914489-CGGCCT,2-86914498-86914530-GCG,2-86914543-86914573-GGC,2-86914569-86914593-CGGCCT,2-86914610-86914631-GGC,2-86914644-86914668-GGC,2-86914681-86914708-GGC,2-86914721-86914754-GGC,2-86914767-86914785-GGC,2-86914798-86914834-GGC,2-86914847-86914886-GGC,2-86914899-86914910-GGC,2-86914911-86914920-GGC,2-86914933-86914954-GGC,2-86914992-86915001-ATA;MOTIFS=ATA,GGC,CGG,GCG,CGGCCT;STRUC=<VC127078>	HPRC,HGSVC,1KG-ONT	No	0.199	Yes	NA,NA	NA	NA
chr2:86914734	62354	INS	489	0.8368	0.6205	33	RGPD1(0.0066047,1.458)	NA	NA	NA	NA	NA	NA	NA	NA	Yes	ID=2-86913984-86913999-GGC,2-86913995-86914013-CGGCCT,2-86914018-86914057-GGC,2-86914082-86914112-GGC,2-86914131-86914161-GGC,2-86914157-86914175-CGGCCT,2-86914182-86914195-CGG,2-86914191-86914203-CGGCCT,2-86914208-86914223-GGC,2-86914236-86914257-GGC,2-86914253-86914271-CGGCCT,2-86914283-86914319-GGC,2-86914332-86914365-GGC,2-86914378-86914405-GGC,2-86914418-86914475-GGC,2-86914471-86914489-CGGCCT,2-86914498-86914530-GCG,2-86914543-86914573-GGC,2-86914569-86914593-CGGCCT,2-86914610-86914631-GGC,2-86914644-86914668-GGC,2-86914681-86914708-GGC,2-86914721-86914754-GGC,2-86914767-86914785-GGC,2-86914798-86914834-GGC,2-86914847-86914886-GGC,2-86914899-86914910-GGC,2-86914911-86914920-GGC,2-86914933-86914954-GGC,2-86914992-86915001-ATA;MOTIFS=ATA,GGC,CGG,GCG,CGGCCT;STRUC=<VC127078>	HGSVC,1KG-ONT	No	0.199	No	NA,NA	NA	NA
chr2:86914736	62355	INS	109	0.8748	0.4402	32	RGPD1(0.0066047,1.458)	NA	NA	NA	NA	NA	NA	NA	NA	Yes	ID=2-86913984-86913999-GGC,2-86913995-86914013-CGGCCT,2-86914018-86914057-GGC,2-86914082-86914112-GGC,2-86914131-86914161-GGC,2-86914157-86914175-CGGCCT,2-86914182-86914195-CGG,2-86914191-86914203-CGGCCT,2-86914208-86914223-GGC,2-86914236-86914257-GGC,2-86914253-86914271-CGGCCT,2-86914283-86914319-GGC,2-86914332-86914365-GGC,2-86914378-86914405-GGC,2-86914418-86914475-GGC,2-86914471-86914489-CGGCCT,2-86914498-86914530-GCG,2-86914543-86914573-GGC,2-86914569-86914593-CGGCCT,2-86914610-86914631-GGC,2-86914644-86914668-GGC,2-86914681-86914708-GGC,2-86914721-86914754-GGC,2-86914767-86914785-GGC,2-86914798-86914834-GGC,2-86914847-86914886-GGC,2-86914899-86914910-GGC,2-86914911-86914920-GGC,2-86914933-86914954-GGC,2-86914992-86915001-ATA;MOTIFS=ATA,GGC,CGG,GCG,CGGCCT;STRUC=<VC127078>	HPRC,HGSVC,1KG-ONT	No	0.199	No	NA,NA	NA	NA
chr2:86914736	62356	INS	65	0.9088	0.3322	7	RGPD1(0.0066047,1.458)	NA	NA	NA	NA	NA	NA	NA	NA	Yes	ID=2-86913984-86913999-GGC,2-86913995-86914013-CGGCCT,2-86914018-86914057-GGC,2-86914082-86914112-GGC,2-86914131-86914161-GGC,2-86914157-86914175-CGGCCT,2-86914182-86914195-CGG,2-86914191-86914203-CGGCCT,2-86914208-86914223-GGC,2-86914236-86914257-GGC,2-86914253-86914271-CGGCCT,2-86914283-86914319-GGC,2-86914332-86914365-GGC,2-86914378-86914405-GGC,2-86914418-86914475-GGC,2-86914471-86914489-CGGCCT,2-86914498-86914530-GCG,2-86914543-86914573-GGC,2-86914569-86914593-CGGCCT,2-86914610-86914631-GGC,2-86914644-86914668-GGC,2-86914681-86914708-GGC,2-86914721-86914754-GGC,2-86914767-86914785-GGC,2-86914798-86914834-GGC,2-86914847-86914886-GGC,2-86914899-86914910-GGC,2-86914911-86914920-GGC,2-86914933-86914954-GGC,2-86914992-86915001-ATA;MOTIFS=ATA,GGC,CGG,GCG,CGGCCT;STRUC=<VC127078>	HPRC,HGSVC	No	0.199	No	NA,NA	NA	NA
chr2:86914737	62357	INS	57	0.8571	0.663	75	RGPD1(0.0066047,1.458)	NA	NA	NA	NA	NA	NA	NA	NA	Yes	ID=2-86913984-86913999-GGC,2-86913995-86914013-CGGCCT,2-86914018-86914057-GGC,2-86914082-86914112-GGC,2-86914131-86914161-GGC,2-86914157-86914175-CGGCCT,2-86914182-86914195-CGG,2-86914191-86914203-CGGCCT,2-86914208-86914223-GGC,2-86914236-86914257-GGC,2-86914253-86914271-CGGCCT,2-86914283-86914319-GGC,2-86914332-86914365-GGC,2-86914378-86914405-GGC,2-86914418-86914475-GGC,2-86914471-86914489-CGGCCT,2-86914498-86914530-GCG,2-86914543-86914573-GGC,2-86914569-86914593-CGGCCT,2-86914610-86914631-GGC,2-86914644-86914668-GGC,2-86914681-86914708-GGC,2-86914721-86914754-GGC,2-86914767-86914785-GGC,2-86914798-86914834-GGC,2-86914847-86914886-GGC,2-86914899-86914910-GGC,2-86914911-86914920-GGC,2-86914933-86914954-GGC,2-86914992-86915001-ATA;MOTIFS=ATA,GGC,CGG,GCG,CGGCCT;STRUC=<VC127078>	HPRC,HGSVC	No	0.199	Yes	NA,NA	NA	NA
chr2:86914766	62358	INS	69	0.8907	0.4031	16	RGPD1(0.0066047,1.458)	NA	NA	NA	NA	NA	NA	NA	NA	Yes	ID=2-86913984-86913999-GGC,2-86913995-86914013-CGGCCT,2-86914018-86914057-GGC,2-86914082-86914112-GGC,2-86914131-86914161-GGC,2-86914157-86914175-CGGCCT,2-86914182-86914195-CGG,2-86914191-86914203-CGGCCT,2-86914208-86914223-GGC,2-86914236-86914257-GGC,2-86914253-86914271-CGGCCT,2-86914283-86914319-GGC,2-86914332-86914365-GGC,2-86914378-86914405-GGC,2-86914418-86914475-GGC,2-86914471-86914489-CGGCCT,2-86914498-86914530-GCG,2-86914543-86914573-GGC,2-86914569-86914593-CGGCCT,2-86914610-86914631-GGC,2-86914644-86914668-GGC,2-86914681-86914708-GGC,2-86914721-86914754-GGC,2-86914767-86914785-GGC,2-86914798-86914834-GGC,2-86914847-86914886-GGC,2-86914899-86914910-GGC,2-86914911-86914920-GGC,2-86914933-86914954-GGC,2-86914992-86915001-ATA;MOTIFS=ATA,GGC,CGG,GCG,CGGCCT;STRUC=<VC127078>	HPRC,HGSVC,1KG-ONT	No	0.199	No	NA,NA	NA	NA
chr2:86914766	62359	INS	73	0.8388	0.604	11	RGPD1(0.0066047,1.458)	NA	NA	NA	NA	NA	NA	NA	NA	Yes	ID=2-86913984-86913999-GGC,2-86913995-86914013-CGGCCT,2-86914018-86914057-GGC,2-86914082-86914112-GGC,2-86914131-86914161-GGC,2-86914157-86914175-CGGCCT,2-86914182-86914195-CGG,2-86914191-86914203-CGGCCT,2-86914208-86914223-GGC,2-86914236-86914257-GGC,2-86914253-86914271-CGGCCT,2-86914283-86914319-GGC,2-86914332-86914365-GGC,2-86914378-86914405-GGC,2-86914418-86914475-GGC,2-86914471-86914489-CGGCCT,2-86914498-86914530-GCG,2-86914543-86914573-GGC,2-86914569-86914593-CGGCCT,2-86914610-86914631-GGC,2-86914644-86914668-GGC,2-86914681-86914708-GGC,2-86914721-86914754-GGC,2-86914767-86914785-GGC,2-86914798-86914834-GGC,2-86914847-86914886-GGC,2-86914899-86914910-GGC,2-86914911-86914920-GGC,2-86914933-86914954-GGC,2-86914992-86915001-ATA;MOTIFS=ATA,GGC,CGG,GCG,CGGCCT;STRUC=<VC127078>	HPRC,HGSVC,1KG-ONT	No	0.199	No	NA,NA	NA	NA
chr2:86914766	62360	INS	63	0.8787	0.4687	19	RGPD1(0.0066047,1.458)	NA	NA	NA	NA	NA	NA	NA	NA	Yes	ID=2-86913984-86913999-GGC,2-86913995-86914013-CGGCCT,2-86914018-86914057-GGC,2-86914082-86914112-GGC,2-86914131-86914161-GGC,2-86914157-86914175-CGGCCT,2-86914182-86914195-CGG,2-86914191-86914203-CGGCCT,2-86914208-86914223-GGC,2-86914236-86914257-GGC,2-86914253-86914271-CGGCCT,2-86914283-86914319-GGC,2-86914332-86914365-GGC,2-86914378-86914405-GGC,2-86914418-86914475-GGC,2-86914471-86914489-CGGCCT,2-86914498-86914530-GCG,2-86914543-86914573-GGC,2-86914569-86914593-CGGCCT,2-86914610-86914631-GGC,2-86914644-86914668-GGC,2-86914681-86914708-GGC,2-86914721-86914754-GGC,2-86914767-86914785-GGC,2-86914798-86914834-GGC,2-86914847-86914886-GGC,2-86914899-86914910-GGC,2-86914911-86914920-GGC,2-86914933-86914954-GGC,2-86914992-86915001-ATA;MOTIFS=ATA,GGC,CGG,GCG,CGGCCT;STRUC=<VC127078>	HPRC,HGSVC	No	0.199	Yes	NA,NA	NA	NA
chr2:86914767	62361	INS	119	0.8826	0.4329	8	RGPD1(0.0066047,1.458)	NA	NA	NA	NA	NA	NA	NA	NA	Yes	ID=2-86913984-86913999-GGC,2-86913995-86914013-CGGCCT,2-86914018-86914057-GGC,2-86914082-86914112-GGC,2-86914131-86914161-GGC,2-86914157-86914175-CGGCCT,2-86914182-86914195-CGG,2-86914191-86914203-CGGCCT,2-86914208-86914223-GGC,2-86914236-86914257-GGC,2-86914253-86914271-CGGCCT,2-86914283-86914319-GGC,2-86914332-86914365-GGC,2-86914378-86914405-GGC,2-86914418-86914475-GGC,2-86914471-86914489-CGGCCT,2-86914498-86914530-GCG,2-86914543-86914573-GGC,2-86914569-86914593-CGGCCT,2-86914610-86914631-GGC,2-86914644-86914668-GGC,2-86914681-86914708-GGC,2-86914721-86914754-GGC,2-86914767-86914785-GGC,2-86914798-86914834-GGC,2-86914847-86914886-GGC,2-86914899-86914910-GGC,2-86914911-86914920-GGC,2-86914933-86914954-GGC,2-86914992-86915001-ATA;MOTIFS=ATA,GGC,CGG,GCG,CGGCCT;STRUC=<VC127078>	HPRC,HGSVC,1KG-ONT	No	0.199	No	NA,NA	NA	NA
chr2:86914776	62362	INS	53	0.8022	0.6624	27	RGPD1(0.0066047,1.458)	NA	NA	NA	NA	NA	NA	NA	NA	Yes	ID=2-86913984-86913999-GGC,2-86913995-86914013-CGGCCT,2-86914018-86914057-GGC,2-86914082-86914112-GGC,2-86914131-86914161-GGC,2-86914157-86914175-CGGCCT,2-86914182-86914195-CGG,2-86914191-86914203-CGGCCT,2-86914208-86914223-GGC,2-86914236-86914257-GGC,2-86914253-86914271-CGGCCT,2-86914283-86914319-GGC,2-86914332-86914365-GGC,2-86914378-86914405-GGC,2-86914418-86914475-GGC,2-86914471-86914489-CGGCCT,2-86914498-86914530-GCG,2-86914543-86914573-GGC,2-86914569-86914593-CGGCCT,2-86914610-86914631-GGC,2-86914644-86914668-GGC,2-86914681-86914708-GGC,2-86914721-86914754-GGC,2-86914767-86914785-GGC,2-86914798-86914834-GGC,2-86914847-86914886-GGC,2-86914899-86914910-GGC,2-86914911-86914920-GGC,2-86914933-86914954-GGC,2-86914992-86915001-ATA;MOTIFS=ATA,GGC,CGG,GCG,CGGCCT;STRUC=<VC127078>	HPRC,HGSVC	No	0.199	Yes	NA,NA	NA	NA
chr2:86914798	62363	DEL	70	0.8414	0.5956	45	RGPD1(0.0066047,1.458)	NA	NA	NA	NA	NA	NA	NA	NA	No	ID=2-86913984-86913999-GGC,2-86913995-86914013-CGGCCT,2-86914018-86914057-GGC,2-86914082-86914112-GGC,2-86914131-86914161-GGC,2-86914157-86914175-CGGCCT,2-86914182-86914195-CGG,2-86914191-86914203-CGGCCT,2-86914208-86914223-GGC,2-86914236-86914257-GGC,2-86914253-86914271-CGGCCT,2-86914283-86914319-GGC,2-86914332-86914365-GGC,2-86914378-86914405-GGC,2-86914418-86914475-GGC,2-86914471-86914489-CGGCCT,2-86914498-86914530-GCG,2-86914543-86914573-GGC,2-86914569-86914593-CGGCCT,2-86914610-86914631-GGC,2-86914644-86914668-GGC,2-86914681-86914708-GGC,2-86914721-86914754-GGC,2-86914767-86914785-GGC,2-86914798-86914834-GGC,2-86914847-86914886-GGC,2-86914899-86914910-GGC,2-86914911-86914920-GGC,2-86914933-86914954-GGC,2-86914992-86915001-ATA;MOTIFS=ATA,GGC,CGG,GCG,CGGCCT;STRUC=<VC127078>	HPRC,HGSVC	No	0.071	Yes	NA,NA	NA	NA
chr2:86914799	62364	DEL	63	0.8472	0.5579	160	RGPD1(0.0066047,1.458)	NA	NA	NA	NA	NA	NA	NA	NA	No	ID=2-86913984-86913999-GGC,2-86913995-86914013-CGGCCT,2-86914018-86914057-GGC,2-86914082-86914112-GGC,2-86914131-86914161-GGC,2-86914157-86914175-CGGCCT,2-86914182-86914195-CGG,2-86914191-86914203-CGGCCT,2-86914208-86914223-GGC,2-86914236-86914257-GGC,2-86914253-86914271-CGGCCT,2-86914283-86914319-GGC,2-86914332-86914365-GGC,2-86914378-86914405-GGC,2-86914418-86914475-GGC,2-86914471-86914489-CGGCCT,2-86914498-86914530-GCG,2-86914543-86914573-GGC,2-86914569-86914593-CGGCCT,2-86914610-86914631-GGC,2-86914644-86914668-GGC,2-86914681-86914708-GGC,2-86914721-86914754-GGC,2-86914767-86914785-GGC,2-86914798-86914834-GGC,2-86914847-86914886-GGC,2-86914899-86914910-GGC,2-86914911-86914920-GGC,2-86914933-86914954-GGC,2-86914992-86915001-ATA;MOTIFS=ATA,GGC,CGG,GCG,CGGCCT;STRUC=<VC127078>	HPRC,HGSVC	No	0.092	Yes	NA,NA	NA	NA
chr2:86914801	62365	INS	458	0.8552	0.5608	17	RGPD1(0.0066047,1.458)	NA	NA	NA	NA	NA	NA	NA	NA	Yes	ID=2-86913984-86913999-GGC,2-86913995-86914013-CGGCCT,2-86914018-86914057-GGC,2-86914082-86914112-GGC,2-86914131-86914161-GGC,2-86914157-86914175-CGGCCT,2-86914182-86914195-CGG,2-86914191-86914203-CGGCCT,2-86914208-86914223-GGC,2-86914236-86914257-GGC,2-86914253-86914271-CGGCCT,2-86914283-86914319-GGC,2-86914332-86914365-GGC,2-86914378-86914405-GGC,2-86914418-86914475-GGC,2-86914471-86914489-CGGCCT,2-86914498-86914530-GCG,2-86914543-86914573-GGC,2-86914569-86914593-CGGCCT,2-86914610-86914631-GGC,2-86914644-86914668-GGC,2-86914681-86914708-GGC,2-86914721-86914754-GGC,2-86914767-86914785-GGC,2-86914798-86914834-GGC,2-86914847-86914886-GGC,2-86914899-86914910-GGC,2-86914911-86914920-GGC,2-86914933-86914954-GGC,2-86914992-86915001-ATA;MOTIFS=ATA,GGC,CGG,GCG,CGGCCT;STRUC=<VC127078>	HGSVC,1KG-ONT	No	0.09	Yes	NA,NA	NA	NA
chr2:86914813	62366	INS	56	0.8328	0.6122	9	RGPD1(0.0066047,1.458)	NA	NA	NA	NA	NA	NA	NA	NA	Yes	ID=2-86913984-86913999-GGC,2-86913995-86914013-CGGCCT,2-86914018-86914057-GGC,2-86914082-86914112-GGC,2-86914131-86914161-GGC,2-86914157-86914175-CGGCCT,2-86914182-86914195-CGG,2-86914191-86914203-CGGCCT,2-86914208-86914223-GGC,2-86914236-86914257-GGC,2-86914253-86914271-CGGCCT,2-86914283-86914319-GGC,2-86914332-86914365-GGC,2-86914378-86914405-GGC,2-86914418-86914475-GGC,2-86914471-86914489-CGGCCT,2-86914498-86914530-GCG,2-86914543-86914573-GGC,2-86914569-86914593-CGGCCT,2-86914610-86914631-GGC,2-86914644-86914668-GGC,2-86914681-86914708-GGC,2-86914721-86914754-GGC,2-86914767-86914785-GGC,2-86914798-86914834-GGC,2-86914847-86914886-GGC,2-86914899-86914910-GGC,2-86914911-86914920-GGC,2-86914933-86914954-GGC,2-86914992-86915001-ATA;MOTIFS=ATA,GGC,CGG,GCG,CGGCCT;STRUC=<VC127078>	HPRC,HGSVC	No	0.09	Yes	NA,NA	NA	NA
chr2:86914819	62367	DEL	92	0.8284	0.6236	17	RGPD1(0.0066047,1.458)	NA	NA	NA	NA	NA	NA	NA	NA	No	ID=2-86913984-86913999-GGC,2-86913995-86914013-CGGCCT,2-86914018-86914057-GGC,2-86914082-86914112-GGC,2-86914131-86914161-GGC,2-86914157-86914175-CGGCCT,2-86914182-86914195-CGG,2-86914191-86914203-CGGCCT,2-86914208-86914223-GGC,2-86914236-86914257-GGC,2-86914253-86914271-CGGCCT,2-86914283-86914319-GGC,2-86914332-86914365-GGC,2-86914378-86914405-GGC,2-86914418-86914475-GGC,2-86914471-86914489-CGGCCT,2-86914498-86914530-GCG,2-86914543-86914573-GGC,2-86914569-86914593-CGGCCT,2-86914610-86914631-GGC,2-86914644-86914668-GGC,2-86914681-86914708-GGC,2-86914721-86914754-GGC,2-86914767-86914785-GGC,2-86914798-86914834-GGC,2-86914847-86914886-GGC,2-86914899-86914910-GGC,2-86914911-86914920-GGC,2-86914933-86914954-GGC,2-86914992-86915001-ATA;MOTIFS=ATA,GGC,CGG,GCG,CGGCCT;STRUC=<VC127078>	HPRC,HGSVC	Yes	0.055	No	NA,NA	NA	NA
chr2:86914846	62368	DEL	69	0.8194	0.6507	17	RGPD1(0.0066047,1.458)	NA	NA	NA	NA	NA	NA	NA	NA	No	ID=2-86913984-86913999-GGC,2-86913995-86914013-CGGCCT,2-86914018-86914057-GGC,2-86914082-86914112-GGC,2-86914131-86914161-GGC,2-86914157-86914175-CGGCCT,2-86914182-86914195-CGG,2-86914191-86914203-CGGCCT,2-86914208-86914223-GGC,2-86914236-86914257-GGC,2-86914253-86914271-CGGCCT,2-86914283-86914319-GGC,2-86914332-86914365-GGC,2-86914378-86914405-GGC,2-86914418-86914475-GGC,2-86914471-86914489-CGGCCT,2-86914498-86914530-GCG,2-86914543-86914573-GGC,2-86914569-86914593-CGGCCT,2-86914610-86914631-GGC,2-86914644-86914668-GGC,2-86914681-86914708-GGC,2-86914721-86914754-GGC,2-86914767-86914785-GGC,2-86914798-86914834-GGC,2-86914847-86914886-GGC,2-86914899-86914910-GGC,2-86914911-86914920-GGC,2-86914933-86914954-GGC,2-86914992-86915001-ATA;MOTIFS=ATA,GGC,CGG,GCG,CGGCCT;STRUC=<VC127078>	HPRC,HGSVC	No	0.033	No	NA,NA	NA	NA
chr2:86914899	62369	INS	68	0.8086	0.6752	18	RGPD1(0.0066047,1.458)	NA	NA	NA	NA	NA	NA	NA	NA	Yes	ID=2-86913984-86913999-GGC,2-86913995-86914013-CGGCCT,2-86914018-86914057-GGC,2-86914082-86914112-GGC,2-86914131-86914161-GGC,2-86914157-86914175-CGGCCT,2-86914182-86914195-CGG,2-86914191-86914203-CGGCCT,2-86914208-86914223-GGC,2-86914236-86914257-GGC,2-86914253-86914271-CGGCCT,2-86914283-86914319-GGC,2-86914332-86914365-GGC,2-86914378-86914405-GGC,2-86914418-86914475-GGC,2-86914471-86914489-CGGCCT,2-86914498-86914530-GCG,2-86914543-86914573-GGC,2-86914569-86914593-CGGCCT,2-86914610-86914631-GGC,2-86914644-86914668-GGC,2-86914681-86914708-GGC,2-86914721-86914754-GGC,2-86914767-86914785-GGC,2-86914798-86914834-GGC,2-86914847-86914886-GGC,2-86914899-86914910-GGC,2-86914911-86914920-GGC,2-86914933-86914954-GGC,2-86914992-86915001-ATA;MOTIFS=ATA,GGC,CGG,GCG,CGGCCT;STRUC=<VC127078>	HPRC,HGSVC	No	0.09	Yes	NA,NA	NA	NA
chr2:86914905	62370	INS	71	0.8167	0.675	8	RGPD1(0.0066047,1.458)	NA	NA	NA	NA	NA	NA	NA	NA	Yes	ID=2-86913984-86913999-GGC,2-86913995-86914013-CGGCCT,2-86914018-86914057-GGC,2-86914082-86914112-GGC,2-86914131-86914161-GGC,2-86914157-86914175-CGGCCT,2-86914182-86914195-CGG,2-86914191-86914203-CGGCCT,2-86914208-86914223-GGC,2-86914236-86914257-GGC,2-86914253-86914271-CGGCCT,2-86914283-86914319-GGC,2-86914332-86914365-GGC,2-86914378-86914405-GGC,2-86914418-86914475-GGC,2-86914471-86914489-CGGCCT,2-86914498-86914530-GCG,2-86914543-86914573-GGC,2-86914569-86914593-CGGCCT,2-86914610-86914631-GGC,2-86914644-86914668-GGC,2-86914681-86914708-GGC,2-86914721-86914754-GGC,2-86914767-86914785-GGC,2-86914798-86914834-GGC,2-86914847-86914886-GGC,2-86914899-86914910-GGC,2-86914911-86914920-GGC,2-86914933-86914954-GGC,2-86914992-86915001-ATA;MOTIFS=ATA,GGC,CGG,GCG,CGGCCT;STRUC=<VC127078>	HPRC,HGSVC,1KG-ONT	No	0.09	Yes	NA,NA	NA	NA
chr2:86924637	62371	DEL	299	0.8983	0.381	39	RGPD1(0.0066047,1.458)	NA	NA	NA	NA	NA	NA	NA	NA	Yes	ID=2-86924767-86924785-TTTAA;MOTIFS=TTTAA;STRUC=<TR1896837>	HPRC,HGSVC,1KG-ONT	No	1.278	Yes	NA,NA	NA	NA
chr2:86936275	62372	INS	3588	0.8629	0.495	106	RGPD1(0.0066047,1.458)	NA	NA	NA	NA	NA	NA	NA	NA	Yes	ID=2-86936010-86936022-T,2-86936360-86936373-TAAA;MOTIFS=TAAA,T;STRUC=<VC127079>	HPRC,HGSVC,1KG-ONT	No	1.994	Yes	NA,NA	NA	NA
chr2:86942371	62373	DEL	196	0.8292	0.6381	119	RGPD1(0.0066047,1.458)	NA	NA	NA	NA	NA	NA	NA	NA	Yes	ID=2-86942332-86942407-CGGCCTCGACCTGGCCGGGCGG,2-86942349-86942358-GGC,2-86942371-86942380-GGC,2-86942393-86942402-GGC,2-86942466-86942560-CGGCCTCGACCTGGCCGGGCGGCGGCGG,2-86942483-86942498-GGC,2-86942511-86942526-GGC,2-86942539-86942554-GGC,2-86942566-86942576-CGG,2-86942657-86942672-GGC;MOTIFS=CGG,CGGCCTCGACCTGGCCGGGCGGCGGCGG,GGC,CGGCCTCGACCTGGCCGGGCGG;STRUC=<VC127080>	HPRC,HGSVC,1KG-ONT	No	0.437	Yes	NA,NA	NA	NA
chr2:86942393	62374	DEL	174	0.8019	0.6752	4	RGPD1(0.0066047,1.458)	NA	NA	NA	NA	NA	NA	NA	NA	Yes	ID=2-86942332-86942407-CGGCCTCGACCTGGCCGGGCGG,2-86942349-86942358-GGC,2-86942371-86942380-GGC,2-86942393-86942402-GGC,2-86942466-86942560-CGGCCTCGACCTGGCCGGGCGGCGGCGG,2-86942483-86942498-GGC,2-86942511-86942526-GGC,2-86942539-86942554-GGC,2-86942566-86942576-CGG,2-86942657-86942672-GGC;MOTIFS=CGG,CGGCCTCGACCTGGCCGGGCGGCGGCGG,GGC,CGGCCTCGACCTGGCCGGGCGG;STRUC=<VC127080>	HPRC,HGSVC,1KG-ONT	No	0.386	No	NA,NA	NA	NA
chr2:86942407	62375	DEL	129	0.7997	0.6942	17	RGPD1(0.0066047,1.458)	NA	NA	NA	NA	NA	NA	NA	NA	Yes	ID=2-86942332-86942407-CGGCCTCGACCTGGCCGGGCGG,2-86942349-86942358-GGC,2-86942371-86942380-GGC,2-86942393-86942402-GGC,2-86942466-86942560-CGGCCTCGACCTGGCCGGGCGGCGGCGG,2-86942483-86942498-GGC,2-86942511-86942526-GGC,2-86942539-86942554-GGC,2-86942566-86942576-CGG,2-86942657-86942672-GGC;MOTIFS=CGG,CGGCCTCGACCTGGCCGGGCGGCGGCGG,GGC,CGGCCTCGACCTGGCCGGGCGG;STRUC=<VC127080>	HPRC,HGSVC	No	0.101	Yes	NA,NA	NA	NA
chr2:86942466	62376	INS	56	0.8547	0.5687	27	RGPD1(0.0066047,1.458)	NA	NA	NA	NA	NA	NA	NA	NA	Yes	ID=2-86942332-86942407-CGGCCTCGACCTGGCCGGGCGG,2-86942349-86942358-GGC,2-86942371-86942380-GGC,2-86942393-86942402-GGC,2-86942466-86942560-CGGCCTCGACCTGGCCGGGCGGCGGCGG,2-86942483-86942498-GGC,2-86942511-86942526-GGC,2-86942539-86942554-GGC,2-86942566-86942576-CGG,2-86942657-86942672-GGC;MOTIFS=CGG,CGGCCTCGACCTGGCCGGGCGGCGGCGG,GGC,CGGCCTCGACCTGGCCGGGCGG;STRUC=<VC127080>	HPRC,HGSVC,1KG-ONT	Yes	0.002	No	NA,NA	NA	NA
chr2:86942466	62377	DEL	56	0.8941	0.3811	185	RGPD1(0.0066047,1.458)	NA	NA	NA	NA	NA	NA	NA	NA	Yes	ID=2-86942332-86942407-CGGCCTCGACCTGGCCGGGCGG,2-86942349-86942358-GGC,2-86942371-86942380-GGC,2-86942393-86942402-GGC,2-86942466-86942560-CGGCCTCGACCTGGCCGGGCGGCGGCGG,2-86942483-86942498-GGC,2-86942511-86942526-GGC,2-86942539-86942554-GGC,2-86942566-86942576-CGG,2-86942657-86942672-GGC;MOTIFS=CGG,CGGCCTCGACCTGGCCGGGCGGCGGCGG,GGC,CGGCCTCGACCTGGCCGGGCGG;STRUC=<VC127080>	HPRC,HGSVC,1KG-ONT	No	0.469	Yes	NA,NA	NA	NA
chr2:86942511	62378	INS	62	0.8142	0.662	18	RGPD1(0.0066047,1.458)	NA	NA	NA	NA	NA	NA	NA	NA	Yes	ID=2-86942332-86942407-CGGCCTCGACCTGGCCGGGCGG,2-86942349-86942358-GGC,2-86942371-86942380-GGC,2-86942393-86942402-GGC,2-86942466-86942560-CGGCCTCGACCTGGCCGGGCGGCGGCGG,2-86942483-86942498-GGC,2-86942511-86942526-GGC,2-86942539-86942554-GGC,2-86942566-86942576-CGG,2-86942657-86942672-GGC;MOTIFS=CGG,CGGCCTCGACCTGGCCGGGCGGCGGCGG,GGC,CGGCCTCGACCTGGCCGGGCGG;STRUC=<VC127080>	HPRC,HGSVC,1KG-ONT	Yes	0.002	Yes	NA,NA	NA	NA
chr2:86942541	62379	INS	68	0.8816	0.4294	3	RGPD1(0.0066047,1.458)	NA	NA	NA	NA	NA	NA	NA	NA	Yes	ID=2-86942332-86942407-CGGCCTCGACCTGGCCGGGCGG,2-86942349-86942358-GGC,2-86942371-86942380-GGC,2-86942393-86942402-GGC,2-86942466-86942560-CGGCCTCGACCTGGCCGGGCGGCGGCGG,2-86942483-86942498-GGC,2-86942511-86942526-GGC,2-86942539-86942554-GGC,2-86942566-86942576-CGG,2-86942657-86942672-GGC;MOTIFS=CGG,CGGCCTCGACCTGGCCGGGCGGCGGCGG,GGC,CGGCCTCGACCTGGCCGGGCGG;STRUC=<VC127080>	HPRC,HGSVC,1KG-ONT	Yes	0.002	No	NA,NA	NA	NA
chr2:86942542	62380	INS	53	0.8441	0.5657	31	RGPD1(0.0066047,1.458)	NA	NA	NA	NA	NA	NA	NA	NA	Yes	ID=2-86942332-86942407-CGGCCTCGACCTGGCCGGGCGG,2-86942349-86942358-GGC,2-86942371-86942380-GGC,2-86942393-86942402-GGC,2-86942466-86942560-CGGCCTCGACCTGGCCGGGCGGCGGCGG,2-86942483-86942498-GGC,2-86942511-86942526-GGC,2-86942539-86942554-GGC,2-86942566-86942576-CGG,2-86942657-86942672-GGC;MOTIFS=CGG,CGGCCTCGACCTGGCCGGGCGGCGGCGG,GGC,CGGCCTCGACCTGGCCGGGCGG;STRUC=<VC127080>	HPRC,HGSVC,1KG-ONT	Yes	0.002	Yes	NA,NA	NA	NA
chr2:86942542	62381	INS	81	0.9191	0.3114	190	RGPD1(0.0066047,1.458)	NA	NA	NA	NA	NA	NA	NA	NA	Yes	ID=2-86942332-86942407-CGGCCTCGACCTGGCCGGGCGG,2-86942349-86942358-GGC,2-86942371-86942380-GGC,2-86942393-86942402-GGC,2-86942466-86942560-CGGCCTCGACCTGGCCGGGCGGCGGCGG,2-86942483-86942498-GGC,2-86942511-86942526-GGC,2-86942539-86942554-GGC,2-86942566-86942576-CGG,2-86942657-86942672-GGC;MOTIFS=CGG,CGGCCTCGACCTGGCCGGGCGGCGGCGG,GGC,CGGCCTCGACCTGGCCGGGCGG;STRUC=<VC127080>	HGSVC,1KG-ONT	Yes	0.002	Yes	NA,NA	NA	NA
chr2:86942545	62382	INS	110	0.8561	0.5394	22	RGPD1(0.0066047,1.458)	NA	NA	NA	NA	NA	NA	NA	NA	Yes	ID=2-86942332-86942407-CGGCCTCGACCTGGCCGGGCGG,2-86942349-86942358-GGC,2-86942371-86942380-GGC,2-86942393-86942402-GGC,2-86942466-86942560-CGGCCTCGACCTGGCCGGGCGGCGGCGG,2-86942483-86942498-GGC,2-86942511-86942526-GGC,2-86942539-86942554-GGC,2-86942566-86942576-CGG,2-86942657-86942672-GGC;MOTIFS=CGG,CGGCCTCGACCTGGCCGGGCGGCGGCGG,GGC,CGGCCTCGACCTGGCCGGGCGG;STRUC=<VC127080>	HGSVC	Yes	0.002	Yes	NA,NA	NA	NA
chr2:86942551	62383	DEL	143	0.797	0.6938	3	RGPD1(0.0066047,1.458)	NA	NA	NA	NA	NA	NA	NA	NA	Yes	ID=2-86942332-86942407-CGGCCTCGACCTGGCCGGGCGG,2-86942349-86942358-GGC,2-86942371-86942380-GGC,2-86942393-86942402-GGC,2-86942466-86942560-CGGCCTCGACCTGGCCGGGCGGCGGCGG,2-86942483-86942498-GGC,2-86942511-86942526-GGC,2-86942539-86942554-GGC,2-86942566-86942576-CGG,2-86942657-86942672-GGC;MOTIFS=CGG,CGGCCTCGACCTGGCCGGGCGGCGGCGG,GGC,CGGCCTCGACCTGGCCGGGCGG;STRUC=<VC127080>	HPRC,HGSVC,1KG-ONT	No	0.016	No	NA,NA	NA	NA
chr2:86942657	62384	INS	57	0.9652	0.1355	18	RGPD1(0.0066047,1.458)	NA	NA	NA	NA	NA	NA	NA	NA	Yes	ID=2-86942332-86942407-CGGCCTCGACCTGGCCGGGCGG,2-86942349-86942358-GGC,2-86942371-86942380-GGC,2-86942393-86942402-GGC,2-86942466-86942560-CGGCCTCGACCTGGCCGGGCGGCGGCGG,2-86942483-86942498-GGC,2-86942511-86942526-GGC,2-86942539-86942554-GGC,2-86942566-86942576-CGG,2-86942657-86942672-GGC;MOTIFS=CGG,CGGCCTCGACCTGGCCGGGCGGCGGCGG,GGC,CGGCCTCGACCTGGCCGGGCGG;STRUC=<VC127080>	HPRC,HGSVC,1KG-ONT	Yes	0.0	Yes	NA,NA	NA	NA
chr2:86970524	62385	DEL	309	0.8631	0.5446	13	RGPD1(0.0066047,1.458)	NA	NA	NA	NA	NA	NA	NA	NA	Yes	NA	HPRC,HGSVC	No	1.681	Yes	NA,NA	NA	NA
chr2:86993867	62386	DEL	208	0.9676	0.3463	1	RGPD1(0.0066047,1.458)	NA	NA	NA	NA	NA	NA	NA	NA	Yes	NA	HPRC	No	1.732	No	NA,NA	NA	NA
chr2:87044280	62387	DEL	4223	0.9907	0.0242	98	NA	NA	NA	NA	NA	NA	NA	NA	NA	Yes	ID=2-87044613-87044624-A;MOTIFS=A;STRUC=<TR1896934>,ID=2-87044677-87044686-TC;MOTIFS=TC;STRUC=<TR1896935>,ID=2-87044691-87044704-TC;MOTIFS=TC;STRUC=<TR1896936>,ID=2-87045146-87045155-AC;MOTIFS=AC;STRUC=<TR1896937>,ID=2-87047592-87047604-A;MOTIFS=A;STRUC=<TR1896938>,ID=2-87047718-87047727-TCC;MOTIFS=TCC;STRUC=<TR1896939>	HPRC,HGSVC	Yes	3.926	Yes	NA,NA	NA	NA
chr2:87044511	62388	INS	316	0.9126	0.3206	73	NA	NA	NA	NA	NA	NA	NA	NA	NA	Yes	NA	HPRC,HGSVC	No	0.041	Yes	NA,NA	NA	NA
chr2:87071133	62389	DEL	71	0.8677	0.5424	85	NA	NA	NA	NA	NA	NA	NA	NA	NA	Yes	NA	HPRC,HGSVC	Yes	0.166	Yes	NA,NA	NA	NA
chr2:87105997	62390	DEL	61	0.953	0.1899	44	NA	NA	NA	NA	NA	NA	NA	NA	NA	Yes	ID=2-87105972-87106030-TC;MOTIFS=TC;STRUC=<TR1897038>,ID=2-87106030-87106049-CT,2-87106046-87106062-CTCC;MOTIFS=CT,CTCC;STRUC=<VC127090>	HPRC,HGSVC,1KG-ONT	No	0.572	Yes	NA,NA	NA	NA
chr2:87106005	62391	INS	66	0.8095	0.6659	2	NA	NA	NA	NA	NA	NA	NA	NA	NA	Yes	ID=2-87105972-87106030-TC;MOTIFS=TC;STRUC=<TR1897038>,ID=2-87106030-87106049-CT,2-87106046-87106062-CTCC;MOTIFS=CT,CTCC;STRUC=<VC127090>	1KG-ONT	No	2.08	Yes	NA,NA	NA	NA
chr2:87106027	62392	INS	82	0.8166	0.6567	6	NA	NA	NA	NA	NA	NA	NA	NA	NA	Yes	ID=2-87105972-87106030-TC;MOTIFS=TC;STRUC=<TR1897038>,ID=2-87106030-87106049-CT,2-87106046-87106062-CTCC;MOTIFS=CT,CTCC;STRUC=<VC127090>	HPRC,HGSVC,1KG-ONT	No	2.02	Yes	NA,NA	NA	NA
chr2:87106028	62393	INS	75	0.8846	0.4108	6	NA	NA	NA	NA	NA	NA	NA	NA	NA	Yes	ID=2-87105972-87106030-TC;MOTIFS=TC;STRUC=<TR1897038>,ID=2-87106030-87106049-CT,2-87106046-87106062-CTCC;MOTIFS=CT,CTCC;STRUC=<VC127090>	1KG-ONT	No	2.02	No	NA,NA	NA	NA
chr2:87106030	62394	INS	105	0.8541	0.5067	5	NA	NA	NA	NA	NA	NA	NA	NA	NA	Yes	ID=2-87105972-87106030-TC;MOTIFS=TC;STRUC=<TR1897038>,ID=2-87106030-87106049-CT,2-87106046-87106062-CTCC;MOTIFS=CT,CTCC;STRUC=<VC127090>	HPRC,HGSVC,1KG-ONT	No	2.02	No	NA,NA	NA	NA
chr2:87106030	62397	INS	106	0.8866	0.4333	4	NA	NA	NA	NA	NA	NA	NA	NA	NA	Yes	ID=2-87105972-87106030-TC;MOTIFS=TC;STRUC=<TR1897038>,ID=2-87106030-87106049-CT,2-87106046-87106062-CTCC;MOTIFS=CT,CTCC;STRUC=<VC127090>	HPRC,HGSVC,1KG-ONT	No	2.02	No	NA,NA	NA	NA
chr2:87106030	62398	INS	118	0.8016	0.6901	10	NA	NA	NA	NA	NA	NA	NA	NA	NA	Yes	ID=2-87105972-87106030-TC;MOTIFS=TC;STRUC=<TR1897038>,ID=2-87106030-87106049-CT,2-87106046-87106062-CTCC;MOTIFS=CT,CTCC;STRUC=<VC127090>	HPRC,HGSVC	No	2.02	Yes	NA,NA	NA	NA
chr2:87106030	62399	INS	112	0.8321	0.6345	6	NA	NA	NA	NA	NA	NA	NA	NA	NA	Yes	ID=2-87105972-87106030-TC;MOTIFS=TC;STRUC=<TR1897038>,ID=2-87106030-87106049-CT,2-87106046-87106062-CTCC;MOTIFS=CT,CTCC;STRUC=<VC127090>	HPRC,HGSVC	No	2.02	No	NA,NA	NA	NA
chr2:87106030	62400	INS	100	0.8827	0.4506	2	NA	NA	NA	NA	NA	NA	NA	NA	NA	Yes	ID=2-87105972-87106030-TC;MOTIFS=TC;STRUC=<TR1897038>,ID=2-87106030-87106049-CT,2-87106046-87106062-CTCC;MOTIFS=CT,CTCC;STRUC=<VC127090>	HPRC,HGSVC,1KG-ONT	No	2.02	No	NA,NA	NA	NA
chr2:87106030	62401	INS	129	0.8258	0.6939	7	NA	NA	NA	NA	NA	NA	NA	NA	NA	Yes	ID=2-87105972-87106030-TC;MOTIFS=TC;STRUC=<TR1897038>,ID=2-87106030-87106049-CT,2-87106046-87106062-CTCC;MOTIFS=CT,CTCC;STRUC=<VC127090>	HPRC,HGSVC	No	2.02	No	NA,NA	NA	NA
chr2:87106030	62402	INS	56	0.8757	0.462	2	NA	NA	NA	NA	NA	NA	NA	NA	NA	Yes	ID=2-87105972-87106030-TC;MOTIFS=TC;STRUC=<TR1897038>,ID=2-87106030-87106049-CT,2-87106046-87106062-CTCC;MOTIFS=CT,CTCC;STRUC=<VC127090>	1KG-ONT	No	2.02	No	NA,NA	NA	NA
chr2:87106030	62396	INS	91	0.8731	0.4558	3	NA	NA	NA	NA	NA	NA	NA	NA	NA	Yes	ID=2-87105972-87106030-TC;MOTIFS=TC;STRUC=<TR1897038>,ID=2-87106030-87106049-CT,2-87106046-87106062-CTCC;MOTIFS=CT,CTCC;STRUC=<VC127090>	HPRC,HGSVC,1KG-ONT	No	2.02	No	NA,NA	NA	NA
chr2:87106030	62395	INS	90	0.8146	0.6783	12	NA	NA	NA	NA	NA	NA	NA	NA	NA	Yes	ID=2-87105972-87106030-TC;MOTIFS=TC;STRUC=<TR1897038>,ID=2-87106030-87106049-CT,2-87106046-87106062-CTCC;MOTIFS=CT,CTCC;STRUC=<VC127090>	HPRC,HGSVC,1KG-ONT	No	2.02	No	NA,NA	NA	NA
chr2:87123809	62403	DEL	1930	0.8308	0.6246	1	NA	NA	NA	NA	NA	NA	NA	NA	NA	Yes	ID=2-87123817-87123826-TCA;MOTIFS=TCA;STRUC=<TR1897063>,ID=2-87124415-87124437-GGGGAGG;MOTIFS=GGGGAGG;STRUC=<TR1897064>,ID=2-87124566-87124578-A;MOTIFS=A;STRUC=<TR1897065>,ID=2-87124582-87124594-A;MOTIFS=A;STRUC=<TR1897066>,ID=2-87124715-87124730-A;MOTIFS=A;STRUC=(A)n,ID=2-87125278-87125287-ATT;MOTIFS=ATT;STRUC=<TR1897067>,ID=2-87125613-87125633-T;MOTIFS=T;STRUC=<TR1897068>	NA	No	4.781	No	NA,NA	NA	NA
chr2:87146231	62404	DEL	127	0.8093	0.6932	1	NA	NA	NA	NA	NA	NA	NA	NA	NA	Yes	NA	NA	Yes	4.747	No	NA,NA	NA	NA
chr2:87168032	62405	INS	6063	0.8623	0.5927	31	NA	NA	NA	NA	NA	NA	NA	NA	NA	Yes	NA	HPRC,HGSVC	No	0.216	Yes	NA,NA	NA	NA
chr2:87180577	62407	INS	487	0.8516	0.5333	754	NA	NA	NA	NA	NA	NA	NA	NA	NA	Yes	NA	HPRC,HGSVC,1KG-ONT	Yes	0.216	Yes	NA,NA	NA	NA
chr2:87180577	62406	INS	517	0.8889	0.4194	49	NA	NA	NA	NA	NA	NA	NA	NA	NA	Yes	NA	HPRC,HGSVC,1KG-ONT	Yes	0.216	Yes	NA,NA	NA	NA
chr2:87182315	62409	INS	324	0.8948	0.3885	12	NA	NA	NA	NA	NA	NA	NA	NA	NA	Yes	NA	HPRC,HGSVC,1KG-ONT	Yes	0.216	Yes	NA,NA	NA	NA
chr2:87182315	62410	INS	342	0.9424	0.2436	36	NA	NA	NA	NA	NA	NA	NA	NA	NA	Yes	NA	HPRC,HGSVC,1KG-ONT	Yes	0.216	Yes	NA,NA	NA	NA
chr2:87184455	62411	DEL	300	0.8557	0.5307	185	NA	NA	NA	NA	NA	NA	NA	NA	NA	Yes	ID=2-87184458-87185055-CAACCATCACCACCATCCATCTCTAGAACTGTTGCATCTTGCAGACCTGAGATCTATACCTGCAACAATAACGCA;MOTIFS=CAACCATCACCACCATCCATCTCTAGAACTGTTGCATCTTGCAGACCTGAGATCTATACCTGCAACAATAACGCA;STRUC=<TR1897165>	HPRC,HGSVC,1KG-ONT	No	1.011	Yes	NA,NA	NA	NA
chr2:87184458	62414	DEL	150	0.8006	0.6802	161	NA	NA	NA	NA	NA	NA	NA	NA	NA	Yes	ID=2-87184458-87185055-CAACCATCACCACCATCCATCTCTAGAACTGTTGCATCTTGCAGACCTGAGATCTATACCTGCAACAATAACGCA;MOTIFS=CAACCATCACCACCATCCATCTCTAGAACTGTTGCATCTTGCAGACCTGAGATCTATACCTGCAACAATAACGCA;STRUC=<TR1897165>	HPRC,HGSVC	No	0.818	Yes	NA,NA	NA	NA
chr2:87184458	62412	INS	75	0.8952	0.3953	3	NA	NA	NA	NA	NA	NA	NA	NA	NA	Yes	NA	NA	No	0.002	No	NA,NA	NA	NA
chr2:87184458	62413	DEL	75	0.9845	0.081	788	NA	NA	NA	NA	NA	NA	NA	NA	NA	Yes	ID=2-87184458-87185055-CAACCATCACCACCATCCATCTCTAGAACTGTTGCATCTTGCAGACCTGAGATCTATACCTGCAACAATAACGCA;MOTIFS=CAACCATCACCACCATCCATCTCTAGAACTGTTGCATCTTGCAGACCTGAGATCTATACCTGCAACAATAACGCA;STRUC=<TR1897165>	HPRC,HGSVC,1KG-ONT	No	0.829	Yes	NA,NA	NA	NA
chr2:87184458	62415	DEL	225	0.8578	0.5366	135	NA	NA	NA	NA	NA	NA	NA	NA	NA	Yes	ID=2-87184458-87185055-CAACCATCACCACCATCCATCTCTAGAACTGTTGCATCTTGCAGACCTGAGATCTATACCTGCAACAATAACGCA;MOTIFS=CAACCATCACCACCATCCATCTCTAGAACTGTTGCATCTTGCAGACCTGAGATCTATACCTGCAACAATAACGCA;STRUC=<TR1897165>	HPRC,HGSVC,1KG-ONT	No	0.818	Yes	NA,NA	NA	NA
chr2:87184474	62416	DEL	71	0.8317	0.6077	13	NA	NA	NA	NA	NA	NA	NA	NA	NA	Yes	ID=2-87184458-87185055-CAACCATCACCACCATCCATCTCTAGAACTGTTGCATCTTGCAGACCTGAGATCTATACCTGCAACAATAACGCA;MOTIFS=CAACCATCACCACCATCCATCTCTAGAACTGTTGCATCTTGCAGACCTGAGATCTATACCTGCAACAATAACGCA;STRUC=<TR1897165>	HPRC,HGSVC,1KG-ONT	No	0.864	Yes	NA,NA	NA	NA
chr2:87184796	62417	DEL	76	0.8574	0.5452	4	NA	NA	NA	NA	NA	NA	NA	NA	NA	Yes	ID=2-87184458-87185055-CAACCATCACCACCATCCATCTCTAGAACTGTTGCATCTTGCAGACCTGAGATCTATACCTGCAACAATAACGCA;MOTIFS=CAACCATCACCACCATCCATCTCTAGAACTGTTGCATCTTGCAGACCTGAGATCTATACCTGCAACAATAACGCA;STRUC=<TR1897165>	HPRC,HGSVC,1KG-ONT	No	0.493	No	NA,NA	NA	NA
chr2:87184891	62418	DEL	76	0.8048	0.6984	1	NA	NA	NA	NA	NA	NA	NA	NA	NA	Yes	ID=2-87184458-87185055-CAACCATCACCACCATCCATCTCTAGAACTGTTGCATCTTGCAGACCTGAGATCTATACCTGCAACAATAACGCA;MOTIFS=CAACCATCACCACCATCCATCTCTAGAACTGTTGCATCTTGCAGACCTGAGATCTATACCTGCAACAATAACGCA;STRUC=<TR1897165>	HPRC,HGSVC,1KG-ONT	No	0.547	No	NA,NA	NA	NA
chr2:87222570	62421	DEL	274	0.825	0.6241	1	NA	NA	NA	NA	NA	NA	NA	NA	NA	Yes	ID=2-87222498-87222570-TTTC;MOTIFS=TTTC;STRUC=<TR1897211>,ID=2-87222577-87222592-TC,2-87222635-87222654-TCTT,2-87222688-87222701-TC,2-87222710-87222721-TC,2-87222742-87222762-TGCC,2-87222770-87222807-TGCT,2-87222804-87222852-CTTT,2-87222845-87222882-TTTCT;MOTIFS=TCTT,TC,TGCC,CTTT,TGCT,TTTCT;STRUC=<VC127098>	NA	No	0.581	No	NA,NA	NA	NA
chr2:87222772	62422	DEL	52	0.9347	0.2521	262	NA	NA	NA	NA	NA	NA	NA	NA	NA	Yes	ID=2-87222577-87222592-TC,2-87222635-87222654-TCTT,2-87222688-87222701-TC,2-87222710-87222721-TC,2-87222742-87222762-TGCC,2-87222770-87222807-TGCT,2-87222804-87222852-CTTT,2-87222845-87222882-TTTCT;MOTIFS=TCTT,TC,TGCC,CTTT,TGCT,TTTCT;STRUC=<VC127098>	HPRC,HGSVC,1KG-ONT	No	0.3	Yes	NA,NA	NA	NA
chr2:87222772	62423	DEL	56	0.9533	0.5645	206	NA	NA	NA	NA	NA	NA	NA	NA	NA	Yes	ID=2-87222577-87222592-TC,2-87222635-87222654-TCTT,2-87222688-87222701-TC,2-87222710-87222721-TC,2-87222742-87222762-TGCC,2-87222770-87222807-TGCT,2-87222804-87222852-CTTT,2-87222845-87222882-TTTCT;MOTIFS=TCTT,TC,TGCC,CTTT,TGCT,TTTCT;STRUC=<VC127098>	HPRC,HGSVC,1KG-ONT	No	0.48	Yes	NA,NA	NA	NA
chr2:87222772	62425	DEL	64	0.878	0.4532	11	NA	NA	NA	NA	NA	NA	NA	NA	NA	Yes	ID=2-87222577-87222592-TC,2-87222635-87222654-TCTT,2-87222688-87222701-TC,2-87222710-87222721-TC,2-87222742-87222762-TGCC,2-87222770-87222807-TGCT,2-87222804-87222852-CTTT,2-87222845-87222882-TTTCT;MOTIFS=TCTT,TC,TGCC,CTTT,TGCT,TTTCT;STRUC=<VC127098>	HPRC,HGSVC,1KG-ONT	No	0.48	Yes	NA,NA	NA	NA
chr2:87222772	62424	DEL	60	0.8632	0.5342	5	NA	NA	NA	NA	NA	NA	NA	NA	NA	Yes	ID=2-87222577-87222592-TC,2-87222635-87222654-TCTT,2-87222688-87222701-TC,2-87222710-87222721-TC,2-87222742-87222762-TGCC,2-87222770-87222807-TGCT,2-87222804-87222852-CTTT,2-87222845-87222882-TTTCT;MOTIFS=TCTT,TC,TGCC,CTTT,TGCT,TTTCT;STRUC=<VC127098>	HPRC,HGSVC,1KG-ONT	No	0.48	No	NA,NA	NA	NA
chr2:87222781	62426	DEL	69	0.8952	0.395	41	NA	NA	NA	NA	NA	NA	NA	NA	NA	Yes	ID=2-87222577-87222592-TC,2-87222635-87222654-TCTT,2-87222688-87222701-TC,2-87222710-87222721-TC,2-87222742-87222762-TGCC,2-87222770-87222807-TGCT,2-87222804-87222852-CTTT,2-87222845-87222882-TTTCT;MOTIFS=TCTT,TC,TGCC,CTTT,TGCT,TTTCT;STRUC=<VC127098>	HPRC,HGSVC,1KG-ONT	No	0.517	Yes	NA,NA	NA	NA
chr2:87222781	62427	DEL	74	0.8434	0.573	133	NA	NA	NA	NA	NA	NA	NA	NA	NA	Yes	ID=2-87222577-87222592-TC,2-87222635-87222654-TCTT,2-87222688-87222701-TC,2-87222710-87222721-TC,2-87222742-87222762-TGCC,2-87222770-87222807-TGCT,2-87222804-87222852-CTTT,2-87222845-87222882-TTTCT;MOTIFS=TCTT,TC,TGCC,CTTT,TGCT,TTTCT;STRUC=<VC127098>	HPRC,HGSVC,1KG-ONT	No	0.543	Yes	NA,NA	NA	NA
chr2:87240070	62428	INS	59	0.8345	0.6231	1	NA	NA	NA	NA	NA	NA	NA	NA	enhancer	Yes	NA	NA	No	0.116	No	NA,NA	NA	NA
chr2:87242211	62429	INS	52	0.9178	0.3167	4	NA	NA	NA	NA	NA	NA	NA	NA	NA	Yes	ID=2-87242008-87242089-TTCCC,2-87242085-87242114-CCCTC,2-87242116-87242133-CCCT,2-87242141-87242156-TTTCT,2-87242157-87242177-TCTT,2-87242175-87242190-TTCT,2-87242187-87242214-TTCC,2-87242211-87242256-TTCT,2-87242254-87242269-TTCT,2-87242262-87242274-TTCC,2-87242269-87242333-CTTC,2-87242273-87242332-CTTT,2-87242334-87242361-TTCC,2-87242358-87242410-TTCT,2-87242407-87242411-TCTG,2-87242419-87242434-TCTG,2-87242439-87242459-TC,2-87242487-87242503-TC;MOTIFS=TCTT,TC,TCTG,CTTT,TTCC,CCCTC,TTCCC,TTTCT,CCCT,CTTC,TTCT;STRUC=<VC127100>	HPRC	No	0.226	No	NA,NA	NA	NA
chr2:87242242	62430	INS	70	0.8421	0.585	3	NA	NA	NA	NA	NA	NA	NA	NA	NA	Yes	ID=2-87242008-87242089-TTCCC,2-87242085-87242114-CCCTC,2-87242116-87242133-CCCT,2-87242141-87242156-TTTCT,2-87242157-87242177-TCTT,2-87242175-87242190-TTCT,2-87242187-87242214-TTCC,2-87242211-87242256-TTCT,2-87242254-87242269-TTCT,2-87242262-87242274-TTCC,2-87242269-87242333-CTTC,2-87242273-87242332-CTTT,2-87242334-87242361-TTCC,2-87242358-87242410-TTCT,2-87242407-87242411-TCTG,2-87242419-87242434-TCTG,2-87242439-87242459-TC,2-87242487-87242503-TC;MOTIFS=TCTT,TC,TCTG,CTTT,TTCC,CCCTC,TTCCC,TTTCT,CCCT,CTTC,TTCT;STRUC=<VC127100>	HPRC	No	0.226	No	NA,NA	NA	NA
chr2:87242335	62431	INS	60	0.8512	0.558	3	NA	NA	NA	NA	NA	NA	NA	NA	NA	Yes	ID=2-87242008-87242089-TTCCC,2-87242085-87242114-CCCTC,2-87242116-87242133-CCCT,2-87242141-87242156-TTTCT,2-87242157-87242177-TCTT,2-87242175-87242190-TTCT,2-87242187-87242214-TTCC,2-87242211-87242256-TTCT,2-87242254-87242269-TTCT,2-87242262-87242274-TTCC,2-87242269-87242333-CTTC,2-87242273-87242332-CTTT,2-87242334-87242361-TTCC,2-87242358-87242410-TTCT,2-87242407-87242411-TCTG,2-87242419-87242434-TCTG,2-87242439-87242459-TC,2-87242487-87242503-TC;MOTIFS=TCTT,TC,TCTG,CTTT,TTCC,CCCTC,TTCCC,TTTCT,CCCT,CTTC,TTCT;STRUC=<VC127100>	HPRC	No	0.226	No	NA,NA	NA	NA
chr2:87247910	62432	INS	136	0.8318	0.6157	32	NA	NA	NA	NA	NA	NA	NA	NA	NA	Yes	ID=2-87247931-87247944-T;MOTIFS=T;STRUC=(T)n	HPRC,HGSVC	Yes	0.226	Yes	NA,NA	NA	NA
chr2:87247911	62438	INS	114	0.8006	0.6886	58	NA	NA	NA	NA	NA	NA	NA	NA	NA	Yes	ID=2-87247931-87247944-T;MOTIFS=T;STRUC=(T)n	HPRC,HGSVC	Yes	0.226	Yes	NA,NA	NA	NA
chr2:87247911	62437	INS	64	0.9115	0.361	69	NA	NA	NA	NA	NA	NA	NA	NA	NA	Yes	ID=2-87247931-87247944-T;MOTIFS=T;STRUC=(T)n	HPRC,HGSVC,1KG-ONT	Yes	0.226	Yes	NA,NA	NA	NA
chr2:87247911	62436	INS	60	0.9201	0.3511	77	NA	NA	NA	NA	NA	NA	NA	NA	NA	Yes	ID=2-87247931-87247944-T;MOTIFS=T;STRUC=(T)n	HPRC,HGSVC,1KG-ONT	Yes	0.226	Yes	NA,NA	NA	NA
chr2:87247911	62435	INS	56	0.9018	0.3841	79	NA	NA	NA	NA	NA	NA	NA	NA	NA	Yes	ID=2-87247931-87247944-T;MOTIFS=T;STRUC=(T)n	HPRC,HGSVC,1KG-ONT	Yes	0.226	Yes	NA,NA	NA	NA
chr2:87247911	62434	INS	52	0.8571	0.5452	117	NA	NA	NA	NA	NA	NA	NA	NA	NA	Yes	ID=2-87247931-87247944-T;MOTIFS=T;STRUC=(T)n	HPRC,HGSVC,1KG-ONT	Yes	0.226	Yes	NA,NA	NA	NA
chr2:87247911	62433	INS	71	0.8696	0.4773	26	NA	NA	NA	NA	NA	NA	NA	NA	NA	Yes	ID=2-87247931-87247944-T;MOTIFS=T;STRUC=(T)n	HPRC,HGSVC,1KG-ONT	Yes	0.226	Yes	NA,NA	NA	NA
chr2:87247920	62439	INS	128	0.8443	0.6027	18	NA	NA	NA	NA	NA	NA	NA	NA	NA	Yes	ID=2-87247911-87247934-TTTC;MOTIFS=TTTC;STRUC=<TR1897247>,ID=2-87247931-87247944-T;MOTIFS=T;STRUC=(T)n	HPRC,HGSVC	Yes	0.226	Yes	NA,NA	NA	NA
chr2:87247924	62440	INS	148	0.9077	0.329	14	NA	NA	NA	NA	NA	NA	NA	NA	NA	Yes	ID=2-87247911-87247934-TTTC;MOTIFS=TTTC;STRUC=<TR1897247>,ID=2-87247931-87247944-T;MOTIFS=T;STRUC=(T)n	HPRC,HGSVC	Yes	0.226	Yes	NA,NA	NA	NA
chr2:87247931	62442	INS	99	0.8673	0.4674	38	NA	NA	NA	NA	NA	NA	NA	NA	NA	Yes	ID=2-87247911-87247934-TTTC;MOTIFS=TTTC;STRUC=<TR1897247>,ID=2-87247931-87247944-T;MOTIFS=T;STRUC=(T)n	HPRC,HGSVC	Yes	0.226	Yes	NA,NA	NA	NA
chr2:87247931	62443	INS	107	0.8974	0.4595	60	NA	NA	NA	NA	NA	NA	NA	NA	NA	Yes	ID=2-87247911-87247934-TTTC;MOTIFS=TTTC;STRUC=<TR1897247>,ID=2-87247931-87247944-T;MOTIFS=T;STRUC=(T)n	HPRC,HGSVC	Yes	0.226	Yes	NA,NA	NA	NA
chr2:87247931	62444	INS	94	0.8007	0.6934	11	NA	NA	NA	NA	NA	NA	NA	NA	NA	Yes	ID=2-87247911-87247934-TTTC;MOTIFS=TTTC;STRUC=<TR1897247>,ID=2-87247931-87247944-T;MOTIFS=T;STRUC=(T)n	HPRC,HGSVC	Yes	0.226	Yes	NA,NA	NA	NA
chr2:87247931	62445	INS	77	0.8874	0.3926	5	NA	NA	NA	NA	NA	NA	NA	NA	NA	Yes	ID=2-87247911-87247934-TTTC;MOTIFS=TTTC;STRUC=<TR1897247>,ID=2-87247931-87247944-T;MOTIFS=T;STRUC=(T)n	HPRC,HGSVC,1KG-ONT	Yes	0.226	Yes	NA,NA	NA	NA
chr2:87247931	62446	INS	121	0.8576	0.519	78	NA	NA	NA	NA	NA	NA	NA	NA	NA	Yes	ID=2-87247911-87247934-TTTC;MOTIFS=TTTC;STRUC=<TR1897247>,ID=2-87247931-87247944-T;MOTIFS=T;STRUC=(T)n	HPRC,HGSVC	Yes	0.226	Yes	NA,NA	NA	NA
chr2:87247931	62441	INS	88	0.824	0.6997	8	NA	NA	NA	NA	NA	NA	NA	NA	NA	Yes	ID=2-87247911-87247934-TTTC;MOTIFS=TTTC;STRUC=<TR1897247>,ID=2-87247931-87247944-T;MOTIFS=T;STRUC=(T)n	HPRC,HGSVC,1KG-ONT	Yes	0.226	Yes	NA,NA	NA	NA
chr2:87247933	62447	INS	82	0.8617	0.5956	2	NA	NA	NA	NA	NA	NA	NA	NA	NA	Yes	ID=2-87247911-87247934-TTTC;MOTIFS=TTTC;STRUC=<TR1897247>,ID=2-87247931-87247944-T;MOTIFS=T;STRUC=(T)n	HPRC,HGSVC,1KG-ONT	Yes	0.226	Yes	NA,NA	NA	NA
chr2:87288582	62449	INS	56	0.8058	0.6921	1	NA	NA	NA	NA	NA	NA	NA	NA	NA	Yes	ID=2-87288451-87288477-TCCT,2-87288494-87288510-TCCC,2-87288554-87288569-TCCC,2-87288590-87288598-TCCC,2-87288643-87288661-TCCC,2-87288667-87288684-TCCC,2-87288681-87288699-CCTT,2-87288730-87288744-TTCC;MOTIFS=TTCC,TCCC,TCCT,CCTT;STRUC=<VC127108>	HPRC,HGSVC	Yes	0.226	No	NA,NA	NA	NA
chr2:87288582	62448	INS	52	0.95	0.2212	25	NA	NA	NA	NA	NA	NA	NA	NA	NA	Yes	ID=2-87288451-87288477-TCCT,2-87288494-87288510-TCCC,2-87288554-87288569-TCCC,2-87288590-87288598-TCCC,2-87288643-87288661-TCCC,2-87288667-87288684-TCCC,2-87288681-87288699-CCTT,2-87288730-87288744-TTCC;MOTIFS=TTCC,TCCC,TCCT,CCTT;STRUC=<VC127108>	HPRC,HGSVC	Yes	0.226	Yes	NA,NA	NA	NA
chr2:87288627	62450	INS	70	0.8701	0.5061	2	NA	NA	NA	NA	NA	NA	NA	NA	NA	Yes	ID=2-87288451-87288477-TCCT,2-87288494-87288510-TCCC,2-87288554-87288569-TCCC,2-87288590-87288598-TCCC,2-87288643-87288661-TCCC,2-87288667-87288684-TCCC,2-87288681-87288699-CCTT,2-87288730-87288744-TTCC;MOTIFS=TTCC,TCCC,TCCT,CCTT;STRUC=<VC127108>	HPRC,HGSVC	Yes	0.226	Yes	NA,NA	NA	NA
chr2:87341993	62451	INS	57	0.9148	0.3262	2	NA	NA	NA	NA	NA	NA	NA	NA	enhancer	Yes	NA	NA	Yes	0.0	No	NA,NA	NA	NA
chr2:87348753	62452	DEL	70	0.9719	0.2592	19	NA	NA	NA	NA	NA	NA	NA	NA	promoter	Yes	ID=2-87348735-87348744-CGC,2-87348753-87348762-CGC,2-87348797-87348806-CGC,2-87348799-87348843-CCGCCGCTGTCCGCCTCTCCGCCGCGCCGCCGCTGTCCGCCTCT,2-87348823-87348832-CGC,2-87348867-87348876-CGC,2-87348869-87348923-CCGCCGCTGTCCGCCTCT,2-87348929-87348938-CGC,2-87348973-87348982-CGC,2-87349017-87349026-CGC,2-87349079-87349088-CGC,2-87349123-87349132-CGC,2-87349143-87349152-CCG;MOTIFS=CGC,CCGCCGCTGTCCGCCTCTCCGCCGCGCCGCCGCTGTCCGCCTCT,CCGCCGCTGTCCGCCTCT,CCG;STRUC=<VC127116>	HPRC,HGSVC,1KG-ONT	No	0.016	Yes	NA,NA	NA	NA
chr2:87348787	62453	INS	78	0.8051	0.6776	15	NA	NA	NA	NA	NA	NA	NA	NA	promoter	Yes	ID=2-87348735-87348744-CGC,2-87348753-87348762-CGC,2-87348797-87348806-CGC,2-87348799-87348843-CCGCCGCTGTCCGCCTCTCCGCCGCGCCGCCGCTGTCCGCCTCT,2-87348823-87348832-CGC,2-87348867-87348876-CGC,2-87348869-87348923-CCGCCGCTGTCCGCCTCT,2-87348929-87348938-CGC,2-87348973-87348982-CGC,2-87349017-87349026-CGC,2-87349079-87349088-CGC,2-87349123-87349132-CGC,2-87349143-87349152-CCG;MOTIFS=CGC,CCGCCGCTGTCCGCCTCTCCGCCGCGCCGCCGCTGTCCGCCTCT,CCGCCGCTGTCCGCCTCT,CCG;STRUC=<VC127116>	HPRC,HGSVC,1KG-ONT	Yes	0.002	Yes	NA,NA	NA	NA
chr2:87348817	62454	DEL	114	0.8548	0.5333	15	NA	NA	NA	NA	NA	NA	NA	NA	promoter	Yes	ID=2-87348735-87348744-CGC,2-87348753-87348762-CGC,2-87348797-87348806-CGC,2-87348799-87348843-CCGCCGCTGTCCGCCTCTCCGCCGCGCCGCCGCTGTCCGCCTCT,2-87348823-87348832-CGC,2-87348867-87348876-CGC,2-87348869-87348923-CCGCCGCTGTCCGCCTCT,2-87348929-87348938-CGC,2-87348973-87348982-CGC,2-87349017-87349026-CGC,2-87349079-87349088-CGC,2-87349123-87349132-CGC,2-87349143-87349152-CCG;MOTIFS=CGC,CCGCCGCTGTCCGCCTCTCCGCCGCGCCGCCGCTGTCCGCCTCT,CCGCCGCTGTCCGCCTCT,CCG;STRUC=<VC127116>	1KG-ONT	No	0.004	No	NA,NA	NA	NA
chr2:87348870	62455	DEL	168	0.8922	0.5892	62	NA	NA	NA	NA	NA	NA	NA	NA	promoter	Yes	ID=2-87348735-87348744-CGC,2-87348753-87348762-CGC,2-87348797-87348806-CGC,2-87348799-87348843-CCGCCGCTGTCCGCCTCTCCGCCGCGCCGCCGCTGTCCGCCTCT,2-87348823-87348832-CGC,2-87348867-87348876-CGC,2-87348869-87348923-CCGCCGCTGTCCGCCTCT,2-87348929-87348938-CGC,2-87348973-87348982-CGC,2-87349017-87349026-CGC,2-87349079-87349088-CGC,2-87349123-87349132-CGC,2-87349143-87349152-CCG;MOTIFS=CGC,CCGCCGCTGTCCGCCTCTCCGCCGCGCCGCCGCTGTCCGCCTCT,CCGCCGCTGTCCGCCTCT,CCG;STRUC=<VC127116>	NA	No	0.003	Yes	NA,NA	NA	NA
chr2:87348876	62456	DEL	178	0.832	0.6245	173	NA	NA	NA	NA	NA	NA	NA	NA	promoter	Yes	ID=2-87348735-87348744-CGC,2-87348753-87348762-CGC,2-87348797-87348806-CGC,2-87348799-87348843-CCGCCGCTGTCCGCCTCTCCGCCGCGCCGCCGCTGTCCGCCTCT,2-87348823-87348832-CGC,2-87348867-87348876-CGC,2-87348869-87348923-CCGCCGCTGTCCGCCTCT,2-87348929-87348938-CGC,2-87348973-87348982-CGC,2-87349017-87349026-CGC,2-87349079-87349088-CGC,2-87349123-87349132-CGC,2-87349143-87349152-CCG;MOTIFS=CGC,CCGCCGCTGTCCGCCTCTCCGCCGCGCCGCCGCTGTCCGCCTCT,CCGCCGCTGTCCGCCTCT,CCG;STRUC=<VC127116>	NA	No	0.004	Yes	NA,NA	NA	NA
chr2:87348883	62457	DEL	80	0.8576	0.5279	21	NA	NA	NA	NA	NA	NA	NA	NA	promoter	Yes	ID=2-87348735-87348744-CGC,2-87348753-87348762-CGC,2-87348797-87348806-CGC,2-87348799-87348843-CCGCCGCTGTCCGCCTCTCCGCCGCGCCGCCGCTGTCCGCCTCT,2-87348823-87348832-CGC,2-87348867-87348876-CGC,2-87348869-87348923-CCGCCGCTGTCCGCCTCT,2-87348929-87348938-CGC,2-87348973-87348982-CGC,2-87349017-87349026-CGC,2-87349079-87349088-CGC,2-87349123-87349132-CGC,2-87349143-87349152-CCG;MOTIFS=CGC,CCGCCGCTGTCCGCCTCTCCGCCGCGCCGCCGCTGTCCGCCTCT,CCGCCGCTGTCCGCCTCT,CCG;STRUC=<VC127116>	HPRC,HGSVC,1KG-ONT	No	0.004	Yes	NA,NA	NA	NA
chr2:87348887	62459	INS	334	0.8991	0.3632	3	NA	NA	NA	NA	NA	NA	NA	NA	promoter	Yes	ID=2-87348735-87348744-CGC,2-87348753-87348762-CGC,2-87348797-87348806-CGC,2-87348799-87348843-CCGCCGCTGTCCGCCTCTCCGCCGCGCCGCCGCTGTCCGCCTCT,2-87348823-87348832-CGC,2-87348867-87348876-CGC,2-87348869-87348923-CCGCCGCTGTCCGCCTCT,2-87348929-87348938-CGC,2-87348973-87348982-CGC,2-87349017-87349026-CGC,2-87349079-87349088-CGC,2-87349123-87349132-CGC,2-87349143-87349152-CCG;MOTIFS=CGC,CCGCCGCTGTCCGCCTCTCCGCCGCGCCGCCGCTGTCCGCCTCT,CCGCCGCTGTCCGCCTCT,CCG;STRUC=<VC127116>	HPRC,HGSVC,1KG-ONT	No	0.037	Yes	NA,NA	NA	NA
chr2:87348887	62460	INS	290	0.984	0.2943	293	NA	NA	NA	NA	NA	NA	NA	NA	promoter	Yes	ID=2-87348735-87348744-CGC,2-87348753-87348762-CGC,2-87348797-87348806-CGC,2-87348799-87348843-CCGCCGCTGTCCGCCTCTCCGCCGCGCCGCCGCTGTCCGCCTCT,2-87348823-87348832-CGC,2-87348867-87348876-CGC,2-87348869-87348923-CCGCCGCTGTCCGCCTCT,2-87348929-87348938-CGC,2-87348973-87348982-CGC,2-87349017-87349026-CGC,2-87349079-87349088-CGC,2-87349123-87349132-CGC,2-87349143-87349152-CCG;MOTIFS=CGC,CCGCCGCTGTCCGCCTCTCCGCCGCGCCGCCGCTGTCCGCCTCT,CCGCCGCTGTCCGCCTCT,CCG;STRUC=<VC127116>	HPRC,HGSVC,1KG-ONT	No	0.037	Yes	NA,NA	NA	NA
chr2:87348887	62458	INS	70	0.8919	0.436	52	NA	NA	NA	NA	NA	NA	NA	NA	promoter	Yes	ID=2-87348735-87348744-CGC,2-87348753-87348762-CGC,2-87348797-87348806-CGC,2-87348799-87348843-CCGCCGCTGTCCGCCTCTCCGCCGCGCCGCCGCTGTCCGCCTCT,2-87348823-87348832-CGC,2-87348867-87348876-CGC,2-87348869-87348923-CCGCCGCTGTCCGCCTCT,2-87348929-87348938-CGC,2-87348973-87348982-CGC,2-87349017-87349026-CGC,2-87349079-87349088-CGC,2-87349123-87349132-CGC,2-87349143-87349152-CCG;MOTIFS=CGC,CCGCCGCTGTCCGCCTCTCCGCCGCGCCGCCGCTGTCCGCCTCT,CCGCCGCTGTCCGCCTCT,CCG;STRUC=<VC127116>	HPRC,HGSVC,1KG-ONT	No	0.037	Yes	NA,NA	NA	NA
chr2:87348899	62461	INS	246	0.8499	0.5675	7	NA	NA	NA	NA	NA	NA	NA	NA	promoter	Yes	ID=2-87348735-87348744-CGC,2-87348753-87348762-CGC,2-87348797-87348806-CGC,2-87348799-87348843-CCGCCGCTGTCCGCCTCTCCGCCGCGCCGCCGCTGTCCGCCTCT,2-87348823-87348832-CGC,2-87348867-87348876-CGC,2-87348869-87348923-CCGCCGCTGTCCGCCTCT,2-87348929-87348938-CGC,2-87348973-87348982-CGC,2-87349017-87349026-CGC,2-87349079-87349088-CGC,2-87349123-87349132-CGC,2-87349143-87349152-CCG;MOTIFS=CGC,CCGCCGCTGTCCGCCTCTCCGCCGCGCCGCCGCTGTCCGCCTCT,CCGCCGCTGTCCGCCTCT,CCG;STRUC=<VC127116>	HPRC,HGSVC,1KG-ONT	No	0.037	Yes	NA,NA	NA	NA
chr2:87348904	62462	DEL	72	0.9139	0.3265	53	NA	NA	NA	NA	NA	NA	NA	NA	promoter	Yes	ID=2-87348735-87348744-CGC,2-87348753-87348762-CGC,2-87348797-87348806-CGC,2-87348799-87348843-CCGCCGCTGTCCGCCTCTCCGCCGCGCCGCCGCTGTCCGCCTCT,2-87348823-87348832-CGC,2-87348867-87348876-CGC,2-87348869-87348923-CCGCCGCTGTCCGCCTCT,2-87348929-87348938-CGC,2-87348973-87348982-CGC,2-87349017-87349026-CGC,2-87349079-87349088-CGC,2-87349123-87349132-CGC,2-87349143-87349152-CCG;MOTIFS=CGC,CCGCCGCTGTCCGCCTCTCCGCCGCGCCGCCGCTGTCCGCCTCT,CCGCCGCTGTCCGCCTCT,CCG;STRUC=<VC127116>	HPRC,HGSVC,1KG-ONT	No	0.004	Yes	NA,NA	NA	NA
chr2:87348905	62464	INS	184	0.8133	0.6749	8	NA	NA	NA	NA	NA	NA	NA	NA	promoter	Yes	ID=2-87348735-87348744-CGC,2-87348753-87348762-CGC,2-87348797-87348806-CGC,2-87348799-87348843-CCGCCGCTGTCCGCCTCTCCGCCGCGCCGCCGCTGTCCGCCTCT,2-87348823-87348832-CGC,2-87348867-87348876-CGC,2-87348869-87348923-CCGCCGCTGTCCGCCTCT,2-87348929-87348938-CGC,2-87348973-87348982-CGC,2-87349017-87349026-CGC,2-87349079-87349088-CGC,2-87349123-87349132-CGC,2-87349143-87349152-CCG;MOTIFS=CGC,CCGCCGCTGTCCGCCTCTCCGCCGCGCCGCCGCTGTCCGCCTCT,CCGCCGCTGTCCGCCTCT,CCG;STRUC=<VC127116>	HPRC,HGSVC	No	0.042	Yes	NA,NA	NA	NA
chr2:87348905	62463	INS	272	0.9061	0.3863	21	NA	NA	NA	NA	NA	NA	NA	NA	promoter	Yes	ID=2-87348735-87348744-CGC,2-87348753-87348762-CGC,2-87348797-87348806-CGC,2-87348799-87348843-CCGCCGCTGTCCGCCTCTCCGCCGCGCCGCCGCTGTCCGCCTCT,2-87348823-87348832-CGC,2-87348867-87348876-CGC,2-87348869-87348923-CCGCCGCTGTCCGCCTCT,2-87348929-87348938-CGC,2-87348973-87348982-CGC,2-87349017-87349026-CGC,2-87349079-87349088-CGC,2-87349123-87349132-CGC,2-87349143-87349152-CCG;MOTIFS=CGC,CCGCCGCTGTCCGCCTCTCCGCCGCGCCGCCGCTGTCCGCCTCT,CCGCCGCTGTCCGCCTCT,CCG;STRUC=<VC127116>	HPRC,HGSVC,1KG-ONT	No	0.042	Yes	NA,NA	NA	NA
chr2:87348912	62466	DEL	142	0.8098	0.6693	214	NA	NA	NA	NA	NA	NA	NA	NA	promoter	Yes	ID=2-87348735-87348744-CGC,2-87348753-87348762-CGC,2-87348797-87348806-CGC,2-87348799-87348843-CCGCCGCTGTCCGCCTCTCCGCCGCGCCGCCGCTGTCCGCCTCT,2-87348823-87348832-CGC,2-87348867-87348876-CGC,2-87348869-87348923-CCGCCGCTGTCCGCCTCT,2-87348929-87348938-CGC,2-87348973-87348982-CGC,2-87349017-87349026-CGC,2-87349079-87349088-CGC,2-87349123-87349132-CGC,2-87349143-87349152-CCG;MOTIFS=CGC,CCGCCGCTGTCCGCCTCTCCGCCGCGCCGCCGCTGTCCGCCTCT,CCGCCGCTGTCCGCCTCT,CCG;STRUC=<VC127116>	NA	No	0.004	Yes	NA,NA	NA	NA
chr2:87348912	62465	DEL	98	0.8484	0.5734	11	NA	NA	NA	NA	NA	NA	NA	NA	promoter	Yes	ID=2-87348735-87348744-CGC,2-87348753-87348762-CGC,2-87348797-87348806-CGC,2-87348799-87348843-CCGCCGCTGTCCGCCTCTCCGCCGCGCCGCCGCTGTCCGCCTCT,2-87348823-87348832-CGC,2-87348867-87348876-CGC,2-87348869-87348923-CCGCCGCTGTCCGCCTCT,2-87348929-87348938-CGC,2-87348973-87348982-CGC,2-87349017-87349026-CGC,2-87349079-87349088-CGC,2-87349123-87349132-CGC,2-87349143-87349152-CCG;MOTIFS=CGC,CCGCCGCTGTCCGCCTCTCCGCCGCGCCGCCGCTGTCCGCCTCT,CCGCCGCTGTCCGCCTCT,CCG;STRUC=<VC127116>	HPRC,HGSVC,1KG-ONT	No	0.004	Yes	NA,NA	NA	NA
chr2:87348999	62467	DEL	60	0.8576	0.5244	53	NA	NA	NA	NA	NA	NA	NA	NA	promoter	Yes	ID=2-87348735-87348744-CGC,2-87348753-87348762-CGC,2-87348797-87348806-CGC,2-87348799-87348843-CCGCCGCTGTCCGCCTCTCCGCCGCGCCGCCGCTGTCCGCCTCT,2-87348823-87348832-CGC,2-87348867-87348876-CGC,2-87348869-87348923-CCGCCGCTGTCCGCCTCT,2-87348929-87348938-CGC,2-87348973-87348982-CGC,2-87349017-87349026-CGC,2-87349079-87349088-CGC,2-87349123-87349132-CGC,2-87349143-87349152-CCG;MOTIFS=CGC,CCGCCGCTGTCCGCCTCTCCGCCGCGCCGCCGCTGTCCGCCTCT,CCGCCGCTGTCCGCCTCT,CCG;STRUC=<VC127116>	HPRC,HGSVC	No	0.018	Yes	NA,NA	NA	NA
chr2:87349000	62468	DEL	54	0.863	0.523	135	NA	NA	NA	NA	NA	NA	NA	NA	promoter	Yes	ID=2-87348735-87348744-CGC,2-87348753-87348762-CGC,2-87348797-87348806-CGC,2-87348799-87348843-CCGCCGCTGTCCGCCTCTCCGCCGCGCCGCCGCTGTCCGCCTCT,2-87348823-87348832-CGC,2-87348867-87348876-CGC,2-87348869-87348923-CCGCCGCTGTCCGCCTCT,2-87348929-87348938-CGC,2-87348973-87348982-CGC,2-87349017-87349026-CGC,2-87349079-87349088-CGC,2-87349123-87349132-CGC,2-87349143-87349152-CCG;MOTIFS=CGC,CCGCCGCTGTCCGCCTCTCCGCCGCGCCGCCGCTGTCCGCCTCT,CCGCCGCTGTCCGCCTCT,CCG;STRUC=<VC127116>	HPRC,HGSVC	No	0.018	Yes	NA,NA	NA	NA
chr2:87349025	62469	DEL	72	0.8674	0.4765	5	NA	NA	NA	NA	NA	NA	NA	NA	promoter	Yes	ID=2-87348735-87348744-CGC,2-87348753-87348762-CGC,2-87348797-87348806-CGC,2-87348799-87348843-CCGCCGCTGTCCGCCTCTCCGCCGCGCCGCCGCTGTCCGCCTCT,2-87348823-87348832-CGC,2-87348867-87348876-CGC,2-87348869-87348923-CCGCCGCTGTCCGCCTCT,2-87348929-87348938-CGC,2-87348973-87348982-CGC,2-87349017-87349026-CGC,2-87349079-87349088-CGC,2-87349123-87349132-CGC,2-87349143-87349152-CCG;MOTIFS=CGC,CCGCCGCTGTCCGCCTCTCCGCCGCGCCGCCGCTGTCCGCCTCT,CCGCCGCTGTCCGCCTCT,CCG;STRUC=<VC127116>	HPRC,HGSVC,1KG-ONT	No	0.013	No	NA,NA	NA	NA
chr2:87349037	62470	INS	114	0.8365	0.6155	3	NA	NA	NA	NA	NA	NA	NA	NA	promoter	Yes	ID=2-87348735-87348744-CGC,2-87348753-87348762-CGC,2-87348797-87348806-CGC,2-87348799-87348843-CCGCCGCTGTCCGCCTCTCCGCCGCGCCGCCGCTGTCCGCCTCT,2-87348823-87348832-CGC,2-87348867-87348876-CGC,2-87348869-87348923-CCGCCGCTGTCCGCCTCT,2-87348929-87348938-CGC,2-87348973-87348982-CGC,2-87349017-87349026-CGC,2-87349079-87349088-CGC,2-87349123-87349132-CGC,2-87349143-87349152-CCG;MOTIFS=CGC,CCGCCGCTGTCCGCCTCTCCGCCGCGCCGCCGCTGTCCGCCTCT,CCGCCGCTGTCCGCCTCT,CCG;STRUC=<VC127116>	HPRC,HGSVC,1KG-ONT	No	1.624	No	NA,NA	NA	NA
chr2:87349055	62471	INS	78	0.8735	0.4944	4	NA	NA	NA	NA	NA	NA	NA	NA	promoter	Yes	ID=2-87348735-87348744-CGC,2-87348753-87348762-CGC,2-87348797-87348806-CGC,2-87348799-87348843-CCGCCGCTGTCCGCCTCTCCGCCGCGCCGCCGCTGTCCGCCTCT,2-87348823-87348832-CGC,2-87348867-87348876-CGC,2-87348869-87348923-CCGCCGCTGTCCGCCTCT,2-87348929-87348938-CGC,2-87348973-87348982-CGC,2-87349017-87349026-CGC,2-87349079-87349088-CGC,2-87349123-87349132-CGC,2-87349143-87349152-CCG;MOTIFS=CGC,CCGCCGCTGTCCGCCTCTCCGCCGCGCCGCCGCTGTCCGCCTCT,CCGCCGCTGTCCGCCTCT,CCG;STRUC=<VC127116>	HPRC,HGSVC,1KG-ONT	No	1.624	No	NA,NA	NA	NA
chr2:87349055	62472	INS	140	0.9509	0.2126	9	NA	NA	NA	NA	NA	NA	NA	NA	promoter	Yes	ID=2-87348735-87348744-CGC,2-87348753-87348762-CGC,2-87348797-87348806-CGC,2-87348799-87348843-CCGCCGCTGTCCGCCTCTCCGCCGCGCCGCCGCTGTCCGCCTCT,2-87348823-87348832-CGC,2-87348867-87348876-CGC,2-87348869-87348923-CCGCCGCTGTCCGCCTCT,2-87348929-87348938-CGC,2-87348973-87348982-CGC,2-87349017-87349026-CGC,2-87349079-87349088-CGC,2-87349123-87349132-CGC,2-87349143-87349152-CCG;MOTIFS=CGC,CCGCCGCTGTCCGCCTCTCCGCCGCGCCGCCGCTGTCCGCCTCT,CCGCCGCTGTCCGCCTCT,CCG;STRUC=<VC127116>	HPRC,HGSVC,1KG-ONT	No	1.624	Yes	NA,NA	NA	NA
chr2:87349108	62473	INS	98	0.8232	0.6368	40	NA	NA	NA	NA	NA	NA	NA	NA	promoter	Yes	ID=2-87348735-87348744-CGC,2-87348753-87348762-CGC,2-87348797-87348806-CGC,2-87348799-87348843-CCGCCGCTGTCCGCCTCTCCGCCGCGCCGCCGCTGTCCGCCTCT,2-87348823-87348832-CGC,2-87348867-87348876-CGC,2-87348869-87348923-CCGCCGCTGTCCGCCTCT,2-87348929-87348938-CGC,2-87348973-87348982-CGC,2-87349017-87349026-CGC,2-87349079-87349088-CGC,2-87349123-87349132-CGC,2-87349143-87349152-CCG;MOTIFS=CGC,CCGCCGCTGTCCGCCTCTCCGCCGCGCCGCCGCTGTCCGCCTCT,CCGCCGCTGTCCGCCTCT,CCG;STRUC=<VC127116>	HPRC,HGSVC,1KG-ONT	No	0.002	Yes	NA,NA	NA	NA
chr2:87360348	62474	DEL	96	0.9209	0.3125	174	NA	NA	NA	NA	NA	NA	NA	NA	NA	Yes	NA	1KG-ONT	Yes	1.068	Yes	NA,NA	NA	NA
chr2:87360565	62475	DEL	59	0.8631	0.4909	82	NA	NA	NA	NA	NA	NA	NA	NA	NA	Yes	ID=2-87360459-87360479-GATGA,2-87360591-87360611-GATGA,2-87360647-87360667-GATGA,2-87360697-87360714-ATGAA,2-87360729-87360737-AAAT,2-87360815-87360830-GATGA;MOTIFS=AAAT,GATGA,ATGAA;STRUC=<VC127120>	HPRC,HGSVC,1KG-ONT	No	0.755	Yes	NA,NA	NA	NA
chr2:87360591	62476	DEL	61	0.8361	0.5916	109	NA	NA	NA	NA	NA	NA	NA	NA	NA	Yes	ID=2-87360459-87360479-GATGA,2-87360591-87360611-GATGA,2-87360647-87360667-GATGA,2-87360697-87360714-ATGAA,2-87360729-87360737-AAAT,2-87360815-87360830-GATGA;MOTIFS=AAAT,GATGA,ATGAA;STRUC=<VC127120>	HPRC,HGSVC,1KG-ONT	No	0.799	Yes	NA,NA	NA	NA
chr2:87360596	62477	DEL	51	0.8266	0.6304	170	NA	NA	NA	NA	NA	NA	NA	NA	NA	Yes	ID=2-87360459-87360479-GATGA,2-87360591-87360611-GATGA,2-87360647-87360667-GATGA,2-87360697-87360714-ATGAA,2-87360729-87360737-AAAT,2-87360815-87360830-GATGA;MOTIFS=AAAT,GATGA,ATGAA;STRUC=<VC127120>	HPRC,HGSVC,1KG-ONT	No	0.729	Yes	NA,NA	NA	NA
chr2:87360597	62478	DEL	56	0.8087	0.6754	61	NA	NA	NA	NA	NA	NA	NA	NA	NA	Yes	ID=2-87360459-87360479-GATGA,2-87360591-87360611-GATGA,2-87360647-87360667-GATGA,2-87360697-87360714-ATGAA,2-87360729-87360737-AAAT,2-87360815-87360830-GATGA;MOTIFS=AAAT,GATGA,ATGAA;STRUC=<VC127120>	HPRC,HGSVC,1KG-ONT	No	0.799	Yes	NA,NA	NA	NA
chr2:87360623	62479	INS	1433	0.8695	0.4892	8	NA	NA	NA	NA	NA	NA	NA	NA	NA	Yes	ID=2-87360459-87360479-GATGA,2-87360591-87360611-GATGA,2-87360647-87360667-GATGA,2-87360697-87360714-ATGAA,2-87360729-87360737-AAAT,2-87360815-87360830-GATGA;MOTIFS=AAAT,GATGA,ATGAA;STRUC=<VC127120>	HPRC	No	0.234	Yes	NA,NA	NA	NA
chr2:87360623	62480	DEL	2581	0.8087	0.668	5	NA	NA	NA	NA	NA	NA	NA	NA	NA	Yes	ID=2-87360459-87360479-GATGA,2-87360591-87360611-GATGA,2-87360647-87360667-GATGA,2-87360697-87360714-ATGAA,2-87360729-87360737-AAAT,2-87360815-87360830-GATGA;MOTIFS=AAAT,GATGA,ATGAA;STRUC=<VC127120>,ID=2-87361138-87361153-GATGA,2-87361225-87361235-GATGA;MOTIFS=GATGA;STRUC=<VC127121>,ID=2-87361452-87361471-ATGAG;MOTIFS=ATGAG;STRUC=(ATGAG)n,ID=2-87361567-87361583-TGAAA,2-87361591-87361611-TGAAA,2-87361658-87361673-GATGA,2-87361726-87361742-TGAAA,2-87361734-87361750-AATGAAAT,2-87361824-87361842-GATGA,2-87361875-87361885-GATGA;MOTIFS=AATGAAAT,GATGA,TGAAA;STRUC=<VC127123>,ID=2-87362144-87362164-GATGA,2-87362194-87362204-ATGAA,2-87362221-87362225-AAAT,2-87362303-87362318-GATGA;MOTIFS=AAAT,GATGA,ATGAA;STRUC=<VC127124>,ID=2-87362631-87362651-GATGA,2-87362788-87362804-TGAAA,2-87362816-87362836-ATGAG,2-87362879-87362894-GATGA,2-87362947-87362963-TGAAA,2-87362955-87362971-AATGAAAT,2-87363045-87363065-GATGA,2-87363175-87363195-GATGA,2-87363228-87363248-GATGA,2-87363278-87363295-ATGAA,2-87363310-87363325-AAAT,2-87363400-87363415-GATGA,2-87363416-87363442-ATGAAATAATGAA;MOTIFS=AATGAAAT,ATGAA,ATGAAATAATGAA,GATGA,AAAT,TGAAA,ATGAG;STRUC=<VC127125>	HPRC,HGSVC	No	0.94	No	NA,NA	NA	NA
chr2:87360641	62481	DEL	62	0.9035	0.3611	77	NA	NA	NA	NA	NA	NA	NA	NA	NA	Yes	ID=2-87360459-87360479-GATGA,2-87360591-87360611-GATGA,2-87360647-87360667-GATGA,2-87360697-87360714-ATGAA,2-87360729-87360737-AAAT,2-87360815-87360830-GATGA;MOTIFS=AAAT,GATGA,ATGAA;STRUC=<VC127120>	HPRC,HGSVC,1KG-ONT	No	0.729	Yes	NA,NA	NA	NA
chr2:87360663	62482	DEL	56	0.8146	0.6836	173	NA	NA	NA	NA	NA	NA	NA	NA	NA	Yes	ID=2-87360459-87360479-GATGA,2-87360591-87360611-GATGA,2-87360647-87360667-GATGA,2-87360697-87360714-ATGAA,2-87360729-87360737-AAAT,2-87360815-87360830-GATGA;MOTIFS=AAAT,GATGA,ATGAA;STRUC=<VC127120>	HPRC,HGSVC,1KG-ONT	No	0.792	Yes	NA,NA	NA	NA
chr2:87362149	62484	DEL	1079	0.8213	0.6338	86	NA	NA	NA	NA	NA	NA	NA	NA	NA	Yes	ID=2-87362144-87362164-GATGA,2-87362194-87362204-ATGAA,2-87362221-87362225-AAAT,2-87362303-87362318-GATGA;MOTIFS=AAAT,GATGA,ATGAA;STRUC=<VC127124>,ID=2-87362631-87362651-GATGA,2-87362788-87362804-TGAAA,2-87362816-87362836-ATGAG,2-87362879-87362894-GATGA,2-87362947-87362963-TGAAA,2-87362955-87362971-AATGAAAT,2-87363045-87363065-GATGA,2-87363175-87363195-GATGA,2-87363228-87363248-GATGA,2-87363278-87363295-ATGAA,2-87363310-87363325-AAAT,2-87363400-87363415-GATGA,2-87363416-87363442-ATGAAATAATGAA;MOTIFS=AATGAAAT,ATGAA,ATGAAATAATGAA,GATGA,AAAT,TGAAA,ATGAG;STRUC=<VC127125>	HPRC,HGSVC	Yes	0.865	No	NA,NA	NA	NA
chr2:87362705	62485	INS	1789	0.902	0.3965	683	NA	NA	NA	NA	NA	NA	NA	NA	NA	Yes	ID=2-87362631-87362651-GATGA,2-87362788-87362804-TGAAA,2-87362816-87362836-ATGAG,2-87362879-87362894-GATGA,2-87362947-87362963-TGAAA,2-87362955-87362971-AATGAAAT,2-87363045-87363065-GATGA,2-87363175-87363195-GATGA,2-87363228-87363248-GATGA,2-87363278-87363295-ATGAA,2-87363310-87363325-AAAT,2-87363400-87363415-GATGA,2-87363416-87363442-ATGAAATAATGAA;MOTIFS=AATGAAAT,ATGAA,ATGAAATAATGAA,GATGA,AAAT,TGAAA,ATGAG;STRUC=<VC127125>	HPRC,HGSVC,1KG-ONT	No	0.234	Yes	NA,NA	NA	NA
chr2:87362705	62486	INS	277	0.8619	0.5045	889	NA	NA	NA	NA	NA	NA	NA	NA	NA	Yes	ID=2-87362631-87362651-GATGA,2-87362788-87362804-TGAAA,2-87362816-87362836-ATGAG,2-87362879-87362894-GATGA,2-87362947-87362963-TGAAA,2-87362955-87362971-AATGAAAT,2-87363045-87363065-GATGA,2-87363175-87363195-GATGA,2-87363228-87363248-GATGA,2-87363278-87363295-ATGAA,2-87363310-87363325-AAAT,2-87363400-87363415-GATGA,2-87363416-87363442-ATGAAATAATGAA;MOTIFS=AATGAAAT,ATGAA,ATGAAATAATGAA,GATGA,AAAT,TGAAA,ATGAG;STRUC=<VC127125>	HPRC,HGSVC,1KG-ONT	No	0.234	Yes	NA,NA	NA	NA
chr2:87362862	62487	INS	434	0.8386	0.5933	37	NA	NA	NA	NA	NA	NA	NA	NA	NA	Yes	ID=2-87362631-87362651-GATGA,2-87362788-87362804-TGAAA,2-87362816-87362836-ATGAG,2-87362879-87362894-GATGA,2-87362947-87362963-TGAAA,2-87362955-87362971-AATGAAAT,2-87363045-87363065-GATGA,2-87363175-87363195-GATGA,2-87363228-87363248-GATGA,2-87363278-87363295-ATGAA,2-87363310-87363325-AAAT,2-87363400-87363415-GATGA,2-87363416-87363442-ATGAAATAATGAA;MOTIFS=AATGAAAT,ATGAA,ATGAAATAATGAA,GATGA,AAAT,TGAAA,ATGAG;STRUC=<VC127125>	NA	No	0.234	Yes	NA,NA	NA	NA
chr2:87362956	62488	INS	412	0.8251	0.6408	42	NA	NA	NA	NA	NA	NA	NA	NA	NA	Yes	ID=2-87362631-87362651-GATGA,2-87362788-87362804-TGAAA,2-87362816-87362836-ATGAG,2-87362879-87362894-GATGA,2-87362947-87362963-TGAAA,2-87362955-87362971-AATGAAAT,2-87363045-87363065-GATGA,2-87363175-87363195-GATGA,2-87363228-87363248-GATGA,2-87363278-87363295-ATGAA,2-87363310-87363325-AAAT,2-87363400-87363415-GATGA,2-87363416-87363442-ATGAAATAATGAA;MOTIFS=AATGAAAT,ATGAA,ATGAAATAATGAA,GATGA,AAAT,TGAAA,ATGAG;STRUC=<VC127125>	NA	No	0.234	Yes	NA,NA	NA	NA
chr2:87363040	62489	INS	185	0.9586	0.2741	583	NA	NA	NA	NA	NA	NA	NA	NA	NA	Yes	ID=2-87362631-87362651-GATGA,2-87362788-87362804-TGAAA,2-87362816-87362836-ATGAG,2-87362879-87362894-GATGA,2-87362947-87362963-TGAAA,2-87362955-87362971-AATGAAAT,2-87363045-87363065-GATGA,2-87363175-87363195-GATGA,2-87363228-87363248-GATGA,2-87363278-87363295-ATGAA,2-87363310-87363325-AAAT,2-87363400-87363415-GATGA,2-87363416-87363442-ATGAAATAATGAA;MOTIFS=AATGAAAT,ATGAA,ATGAAATAATGAA,GATGA,AAAT,TGAAA,ATGAG;STRUC=<VC127125>	HPRC,HGSVC,1KG-ONT	No	0.234	Yes	NA,NA	NA	NA
chr2:87363040	62490	INS	1706	0.8415	0.5906	91	NA	NA	NA	NA	NA	NA	NA	NA	NA	Yes	ID=2-87362631-87362651-GATGA,2-87362788-87362804-TGAAA,2-87362816-87362836-ATGAG,2-87362879-87362894-GATGA,2-87362947-87362963-TGAAA,2-87362955-87362971-AATGAAAT,2-87363045-87363065-GATGA,2-87363175-87363195-GATGA,2-87363228-87363248-GATGA,2-87363278-87363295-ATGAA,2-87363310-87363325-AAAT,2-87363400-87363415-GATGA,2-87363416-87363442-ATGAAATAATGAA;MOTIFS=AATGAAAT,ATGAA,ATGAAATAATGAA,GATGA,AAAT,TGAAA,ATGAG;STRUC=<VC127125>	HPRC,HGSVC,1KG-ONT	Yes	0.234	Yes	NA,NA	NA	NA
chr2:87363056	62491	INS	141	0.8181	0.6527	411	NA	NA	NA	NA	NA	NA	NA	NA	NA	Yes	ID=2-87362631-87362651-GATGA,2-87362788-87362804-TGAAA,2-87362816-87362836-ATGAG,2-87362879-87362894-GATGA,2-87362947-87362963-TGAAA,2-87362955-87362971-AATGAAAT,2-87363045-87363065-GATGA,2-87363175-87363195-GATGA,2-87363228-87363248-GATGA,2-87363278-87363295-ATGAA,2-87363310-87363325-AAAT,2-87363400-87363415-GATGA,2-87363416-87363442-ATGAAATAATGAA;MOTIFS=AATGAAAT,ATGAA,ATGAAATAATGAA,GATGA,AAAT,TGAAA,ATGAG;STRUC=<VC127125>	HPRC,HGSVC,1KG-ONT	No	0.234	Yes	NA,NA	NA	NA
chr2:87363060	62492	INS	3206	0.9073	0.3993	102	NA	NA	NA	NA	NA	NA	NA	NA	NA	Yes	ID=2-87362631-87362651-GATGA,2-87362788-87362804-TGAAA,2-87362816-87362836-ATGAG,2-87362879-87362894-GATGA,2-87362947-87362963-TGAAA,2-87362955-87362971-AATGAAAT,2-87363045-87363065-GATGA,2-87363175-87363195-GATGA,2-87363228-87363248-GATGA,2-87363278-87363295-ATGAA,2-87363310-87363325-AAAT,2-87363400-87363415-GATGA,2-87363416-87363442-ATGAAATAATGAA;MOTIFS=AATGAAAT,ATGAA,ATGAAATAATGAA,GATGA,AAAT,TGAAA,ATGAG;STRUC=<VC127125>	HPRC,HGSVC	No	0.234	Yes	NA,NA	NA	NA
chr2:87363069	62493	INS	133	0.911	0.306	47	NA	NA	NA	NA	NA	NA	NA	NA	NA	Yes	ID=2-87362631-87362651-GATGA,2-87362788-87362804-TGAAA,2-87362816-87362836-ATGAG,2-87362879-87362894-GATGA,2-87362947-87362963-TGAAA,2-87362955-87362971-AATGAAAT,2-87363045-87363065-GATGA,2-87363175-87363195-GATGA,2-87363228-87363248-GATGA,2-87363278-87363295-ATGAA,2-87363310-87363325-AAAT,2-87363400-87363415-GATGA,2-87363416-87363442-ATGAAATAATGAA;MOTIFS=AATGAAAT,ATGAA,ATGAAATAATGAA,GATGA,AAAT,TGAAA,ATGAG;STRUC=<VC127125>	HPRC,HGSVC,1KG-ONT	No	0.234	Yes	NA,NA	NA	NA
chr2:87363089	62494	INS	119	0.809	0.6799	88	NA	NA	NA	NA	NA	NA	NA	NA	NA	Yes	ID=2-87362631-87362651-GATGA,2-87362788-87362804-TGAAA,2-87362816-87362836-ATGAG,2-87362879-87362894-GATGA,2-87362947-87362963-TGAAA,2-87362955-87362971-AATGAAAT,2-87363045-87363065-GATGA,2-87363175-87363195-GATGA,2-87363228-87363248-GATGA,2-87363278-87363295-ATGAA,2-87363310-87363325-AAAT,2-87363400-87363415-GATGA,2-87363416-87363442-ATGAAATAATGAA;MOTIFS=AATGAAAT,ATGAA,ATGAAATAATGAA,GATGA,AAAT,TGAAA,ATGAG;STRUC=<VC127125>	HPRC,HGSVC,1KG-ONT	No	0.234	Yes	NA,NA	NA	NA
chr2:87363108	62495	INS	131	0.8776	0.4703	32	NA	NA	NA	NA	NA	NA	NA	NA	NA	Yes	ID=2-87362631-87362651-GATGA,2-87362788-87362804-TGAAA,2-87362816-87362836-ATGAG,2-87362879-87362894-GATGA,2-87362947-87362963-TGAAA,2-87362955-87362971-AATGAAAT,2-87363045-87363065-GATGA,2-87363175-87363195-GATGA,2-87363228-87363248-GATGA,2-87363278-87363295-ATGAA,2-87363310-87363325-AAAT,2-87363400-87363415-GATGA,2-87363416-87363442-ATGAAATAATGAA;MOTIFS=AATGAAAT,ATGAA,ATGAAATAATGAA,GATGA,AAAT,TGAAA,ATGAG;STRUC=<VC127125>	HPRC,HGSVC,1KG-ONT	No	0.234	Yes	NA,NA	NA	NA
chr2:87363110	62496	INS	120	0.8862	0.4061	6	NA	NA	NA	NA	NA	NA	NA	NA	NA	Yes	ID=2-87362631-87362651-GATGA,2-87362788-87362804-TGAAA,2-87362816-87362836-ATGAG,2-87362879-87362894-GATGA,2-87362947-87362963-TGAAA,2-87362955-87362971-AATGAAAT,2-87363045-87363065-GATGA,2-87363175-87363195-GATGA,2-87363228-87363248-GATGA,2-87363278-87363295-ATGAA,2-87363310-87363325-AAAT,2-87363400-87363415-GATGA,2-87363416-87363442-ATGAAATAATGAA;MOTIFS=AATGAAAT,ATGAA,ATGAAATAATGAA,GATGA,AAAT,TGAAA,ATGAG;STRUC=<VC127125>	HPRC,HGSVC,1KG-ONT	No	0.234	No	NA,NA	NA	NA
chr2:87363204	62498	INS	1430	0.803	0.6811	1	NA	NA	NA	NA	NA	NA	NA	NA	NA	Yes	ID=2-87362631-87362651-GATGA,2-87362788-87362804-TGAAA,2-87362816-87362836-ATGAG,2-87362879-87362894-GATGA,2-87362947-87362963-TGAAA,2-87362955-87362971-AATGAAAT,2-87363045-87363065-GATGA,2-87363175-87363195-GATGA,2-87363228-87363248-GATGA,2-87363278-87363295-ATGAA,2-87363310-87363325-AAAT,2-87363400-87363415-GATGA,2-87363416-87363442-ATGAAATAATGAA;MOTIFS=AATGAAAT,ATGAA,ATGAAATAATGAA,GATGA,AAAT,TGAAA,ATGAG;STRUC=<VC127125>	HPRC,HGSVC,1KG-ONT	Yes	1.621	No	NA,NA	NA	NA
chr2:87363710	62499	INS	3076	0.8189	0.6461	1	NA	NA	NA	NA	NA	NA	NA	NA	NA	Yes	ID=2-87363736-87363751-GATGA,2-87363823-87363842-GATGA;MOTIFS=GATGA;STRUC=<VC127126>	NA	No	0.234	No	NA,NA	NA	NA
chr2:87363710	62500	INS	4490	0.8259	0.6712	4	NA	NA	NA	NA	NA	NA	NA	NA	NA	Yes	ID=2-87363736-87363751-GATGA,2-87363823-87363842-GATGA;MOTIFS=GATGA;STRUC=<VC127126>	NA	No	0.234	No	NA,NA	NA	NA
chr2:87363710	62501	INS	1503	0.8027	0.6697	4	NA	NA	NA	NA	NA	NA	NA	NA	NA	Yes	ID=2-87363736-87363751-GATGA,2-87363823-87363842-GATGA;MOTIFS=GATGA;STRUC=<VC127126>	HPRC,HGSVC	Yes	0.234	No	NA,NA	NA	NA
chr2:87363718	62502	INS	6015	0.9019	0.367	5	NA	NA	NA	NA	NA	NA	NA	NA	NA	Yes	ID=2-87363736-87363751-GATGA,2-87363823-87363842-GATGA;MOTIFS=GATGA;STRUC=<VC127126>	NA	No	0.234	No	NA,NA	NA	NA
chr2:87364267	62505	INS	264	0.843	0.5903	144	NA	NA	NA	NA	NA	NA	NA	NA	NA	Yes	ID=2-87364055-87364065-ATGAG,2-87364165-87364181-TGAAA,2-87364256-87364271-GATGA,2-87364324-87364340-TGAAA,2-87364476-87364491-GATGA,2-87364487-87364502-ATGAA,2-87364750-87364775-GATGA,2-87364805-87364822-ATGAA,2-87364837-87364852-AAAT,2-87364927-87364942-GATGA,2-87365245-87365255-GATGA,2-87365327-87365343-GATGA,2-87365559-87365569-ATGAG,2-87365669-87365685-TGAAA,2-87365760-87365775-GATGA,2-87365809-87365824-ATGAA,2-87365825-87365841-TGAAA,2-87365833-87365857-AATGAAAT,2-87365995-87366011-AAATG,2-87366015-87366061-AAATGATGAGATGAA;MOTIFS=AATGAAAT,ATGAA,AAATGATGAGATGAA,AAATG,GATGA,AAAT,TGAAA,ATGAG;STRUC=<VC127127>	HPRC,HGSVC,1KG-ONT	Yes	0.234	Yes	NA,NA	NA	NA
chr2:87364267	62504	INS	249	0.8862	0.3998	6	NA	NA	NA	NA	NA	NA	NA	NA	NA	Yes	ID=2-87364055-87364065-ATGAG,2-87364165-87364181-TGAAA,2-87364256-87364271-GATGA,2-87364324-87364340-TGAAA,2-87364476-87364491-GATGA,2-87364487-87364502-ATGAA,2-87364750-87364775-GATGA,2-87364805-87364822-ATGAA,2-87364837-87364852-AAAT,2-87364927-87364942-GATGA,2-87365245-87365255-GATGA,2-87365327-87365343-GATGA,2-87365559-87365569-ATGAG,2-87365669-87365685-TGAAA,2-87365760-87365775-GATGA,2-87365809-87365824-ATGAA,2-87365825-87365841-TGAAA,2-87365833-87365857-AATGAAAT,2-87365995-87366011-AAATG,2-87366015-87366061-AAATGATGAGATGAA;MOTIFS=AATGAAAT,ATGAA,AAATGATGAGATGAA,AAATG,GATGA,AAAT,TGAAA,ATGAG;STRUC=<VC127127>	HPRC,HGSVC,1KG-ONT	Yes	0.234	Yes	NA,NA	NA	NA
chr2:87364267	62503	INS	279	0.8752	0.4574	3	NA	NA	NA	NA	NA	NA	NA	NA	NA	Yes	ID=2-87364055-87364065-ATGAG,2-87364165-87364181-TGAAA,2-87364256-87364271-GATGA,2-87364324-87364340-TGAAA,2-87364476-87364491-GATGA,2-87364487-87364502-ATGAA,2-87364750-87364775-GATGA,2-87364805-87364822-ATGAA,2-87364837-87364852-AAAT,2-87364927-87364942-GATGA,2-87365245-87365255-GATGA,2-87365327-87365343-GATGA,2-87365559-87365569-ATGAG,2-87365669-87365685-TGAAA,2-87365760-87365775-GATGA,2-87365809-87365824-ATGAA,2-87365825-87365841-TGAAA,2-87365833-87365857-AATGAAAT,2-87365995-87366011-AAATG,2-87366015-87366061-AAATGATGAGATGAA;MOTIFS=AATGAAAT,ATGAA,AAATGATGAGATGAA,AAATG,GATGA,AAAT,TGAAA,ATGAG;STRUC=<VC127127>	HPRC,HGSVC,1KG-ONT	Yes	0.234	No	NA,NA	NA	NA
chr2:87364279	62506	INS	1514	0.8458	0.5894	94	NA	NA	NA	NA	NA	NA	NA	NA	NA	Yes	ID=2-87364055-87364065-ATGAG,2-87364165-87364181-TGAAA,2-87364256-87364271-GATGA,2-87364324-87364340-TGAAA,2-87364476-87364491-GATGA,2-87364487-87364502-ATGAA,2-87364750-87364775-GATGA,2-87364805-87364822-ATGAA,2-87364837-87364852-AAAT,2-87364927-87364942-GATGA,2-87365245-87365255-GATGA,2-87365327-87365343-GATGA,2-87365559-87365569-ATGAG,2-87365669-87365685-TGAAA,2-87365760-87365775-GATGA,2-87365809-87365824-ATGAA,2-87365825-87365841-TGAAA,2-87365833-87365857-AATGAAAT,2-87365995-87366011-AAATG,2-87366015-87366061-AAATGATGAGATGAA;MOTIFS=AATGAAAT,ATGAA,AAATGATGAGATGAA,AAATG,GATGA,AAAT,TGAAA,ATGAG;STRUC=<VC127127>	HPRC	Yes	0.234	Yes	NA,NA	NA	NA
chr2:87364323	62507	INS	808	0.8034	0.6883	485	NA	NA	NA	NA	NA	NA	NA	NA	NA	Yes	ID=2-87364055-87364065-ATGAG,2-87364165-87364181-TGAAA,2-87364256-87364271-GATGA,2-87364324-87364340-TGAAA,2-87364476-87364491-GATGA,2-87364487-87364502-ATGAA,2-87364750-87364775-GATGA,2-87364805-87364822-ATGAA,2-87364837-87364852-AAAT,2-87364927-87364942-GATGA,2-87365245-87365255-GATGA,2-87365327-87365343-GATGA,2-87365559-87365569-ATGAG,2-87365669-87365685-TGAAA,2-87365760-87365775-GATGA,2-87365809-87365824-ATGAA,2-87365825-87365841-TGAAA,2-87365833-87365857-AATGAAAT,2-87365995-87366011-AAATG,2-87366015-87366061-AAATGATGAGATGAA;MOTIFS=AATGAAAT,ATGAA,AAATGATGAGATGAA,AAATG,GATGA,AAAT,TGAAA,ATGAG;STRUC=<VC127127>	NA	Yes	0.234	Yes	NA,NA	NA	NA
chr2:87364888	62508	INS	1520	0.8287	0.6316	218	NA	NA	NA	NA	NA	NA	NA	NA	NA	Yes	ID=2-87364055-87364065-ATGAG,2-87364165-87364181-TGAAA,2-87364256-87364271-GATGA,2-87364324-87364340-TGAAA,2-87364476-87364491-GATGA,2-87364487-87364502-ATGAA,2-87364750-87364775-GATGA,2-87364805-87364822-ATGAA,2-87364837-87364852-AAAT,2-87364927-87364942-GATGA,2-87365245-87365255-GATGA,2-87365327-87365343-GATGA,2-87365559-87365569-ATGAG,2-87365669-87365685-TGAAA,2-87365760-87365775-GATGA,2-87365809-87365824-ATGAA,2-87365825-87365841-TGAAA,2-87365833-87365857-AATGAAAT,2-87365995-87366011-AAATG,2-87366015-87366061-AAATGATGAGATGAA;MOTIFS=AATGAAAT,ATGAA,AAATGATGAGATGAA,AAATG,GATGA,AAAT,TGAAA,ATGAG;STRUC=<VC127127>	NA	Yes	0.234	Yes	NA,NA	NA	NA
chr2:87364901	62509	INS	4565	0.8032	0.6817	8	NA	NA	NA	NA	NA	NA	NA	NA	NA	Yes	ID=2-87364055-87364065-ATGAG,2-87364165-87364181-TGAAA,2-87364256-87364271-GATGA,2-87364324-87364340-TGAAA,2-87364476-87364491-GATGA,2-87364487-87364502-ATGAA,2-87364750-87364775-GATGA,2-87364805-87364822-ATGAA,2-87364837-87364852-AAAT,2-87364927-87364942-GATGA,2-87365245-87365255-GATGA,2-87365327-87365343-GATGA,2-87365559-87365569-ATGAG,2-87365669-87365685-TGAAA,2-87365760-87365775-GATGA,2-87365809-87365824-ATGAA,2-87365825-87365841-TGAAA,2-87365833-87365857-AATGAAAT,2-87365995-87366011-AAATG,2-87366015-87366061-AAATGATGAGATGAA;MOTIFS=AATGAAAT,ATGAA,AAATGATGAGATGAA,AAATG,GATGA,AAAT,TGAAA,ATGAG;STRUC=<VC127127>	HGSVC	No	0.234	No	NA,NA	NA	NA
chr2:87365242	62510	INS	2731	0.8354	0.6709	1	NA	NA	NA	NA	NA	NA	NA	NA	NA	Yes	ID=2-87364055-87364065-ATGAG,2-87364165-87364181-TGAAA,2-87364256-87364271-GATGA,2-87364324-87364340-TGAAA,2-87364476-87364491-GATGA,2-87364487-87364502-ATGAA,2-87364750-87364775-GATGA,2-87364805-87364822-ATGAA,2-87364837-87364852-AAAT,2-87364927-87364942-GATGA,2-87365245-87365255-GATGA,2-87365327-87365343-GATGA,2-87365559-87365569-ATGAG,2-87365669-87365685-TGAAA,2-87365760-87365775-GATGA,2-87365809-87365824-ATGAA,2-87365825-87365841-TGAAA,2-87365833-87365857-AATGAAAT,2-87365995-87366011-AAATG,2-87366015-87366061-AAATGATGAGATGAA;MOTIFS=AATGAAAT,ATGAA,AAATGATGAGATGAA,AAATG,GATGA,AAAT,TGAAA,ATGAG;STRUC=<VC127127>	NA	No	0.234	No	NA,NA	NA	NA
chr2:87365814	62511	INS	1495	0.93	0.2636	233	NA	NA	NA	NA	NA	NA	NA	NA	NA	Yes	ID=2-87364055-87364065-ATGAG,2-87364165-87364181-TGAAA,2-87364256-87364271-GATGA,2-87364324-87364340-TGAAA,2-87364476-87364491-GATGA,2-87364487-87364502-ATGAA,2-87364750-87364775-GATGA,2-87364805-87364822-ATGAA,2-87364837-87364852-AAAT,2-87364927-87364942-GATGA,2-87365245-87365255-GATGA,2-87365327-87365343-GATGA,2-87365559-87365569-ATGAG,2-87365669-87365685-TGAAA,2-87365760-87365775-GATGA,2-87365809-87365824-ATGAA,2-87365825-87365841-TGAAA,2-87365833-87365857-AATGAAAT,2-87365995-87366011-AAATG,2-87366015-87366061-AAATGATGAGATGAA;MOTIFS=AATGAAAT,ATGAA,AAATGATGAGATGAA,AAATG,GATGA,AAAT,TGAAA,ATGAG;STRUC=<VC127127>	HPRC	No	0.2	Yes	NA,NA	NA	NA
chr2:87365847	62512	INS	2975	0.8367	0.6407	11	NA	NA	NA	NA	NA	NA	NA	NA	NA	Yes	ID=2-87364055-87364065-ATGAG,2-87364165-87364181-TGAAA,2-87364256-87364271-GATGA,2-87364324-87364340-TGAAA,2-87364476-87364491-GATGA,2-87364487-87364502-ATGAA,2-87364750-87364775-GATGA,2-87364805-87364822-ATGAA,2-87364837-87364852-AAAT,2-87364927-87364942-GATGA,2-87365245-87365255-GATGA,2-87365327-87365343-GATGA,2-87365559-87365569-ATGAG,2-87365669-87365685-TGAAA,2-87365760-87365775-GATGA,2-87365809-87365824-ATGAA,2-87365825-87365841-TGAAA,2-87365833-87365857-AATGAAAT,2-87365995-87366011-AAATG,2-87366015-87366061-AAATGATGAGATGAA;MOTIFS=AATGAAAT,ATGAA,AAATGATGAGATGAA,AAATG,GATGA,AAAT,TGAAA,ATGAG;STRUC=<VC127127>	NA	No	0.2	Yes	NA,NA	NA	NA
chr2:87367746	62513	INS	336	0.8807	0.6838	29	NA	NA	NA	NA	NA	NA	NA	NA	NA	Yes	NA	NA	No	0.234	Yes	NA,NA	NA	NA
chr2:87368000	62514	DEL	582	0.8494	0.5645	142	NA	NA	NA	NA	NA	NA	NA	NA	NA	Yes	NA	NA	No	0.959	Yes	NA,NA	NA	NA
chr2:87372379	62515	INS	317	0.827	0.6098	1	NA	NA	NA	NA	NA	NA	NA	NA	NA	Yes	NA	NA	No	0.234	No	NA,NA	NA	NA
chr2:87375477	62516	INS	460	0.8867	0.4143	4	NA	NA	NA	NA	NA	NA	NA	NA	NA	Yes	NA	NA	No	0.002	No	NA,NA	NA	NA
chr2:87378589	62518	DEL	120	0.8618	0.5515	70	NA	NA	NA	NA	NA	NA	NA	NA	NA	Yes	ID=2-87378647-87378777-CCAGACCTCCTGAGCCCACTTTCCCCATCTCATCACAGAT;MOTIFS=CCAGACCTCCTGAGCCCACTTTCCCCATCTCATCACAGAT;STRUC=<TR1897407>	NA	No	0.147	Yes	NA,NA	NA	NA
chr2:87378589	62517	INS	120	0.9807	0.086	6	NA	NA	NA	NA	NA	NA	NA	NA	NA	Yes	NA	NA	No	3.803	Yes	NA,NA	NA	NA
chr2:87378647	62519	DEL	80	0.8434	0.5626	16	NA	NA	NA	NA	NA	NA	NA	NA	NA	Yes	ID=2-87378647-87378777-CCAGACCTCCTGAGCCCACTTTCCCCATCTCATCACAGAT;MOTIFS=CCAGACCTCCTGAGCCCACTTTCCCCATCTCATCACAGAT;STRUC=<TR1897407>	HGSVC	No	0.032	Yes	NA,NA	NA	NA
chr2:87386783	62520	INS	159	0.9524	0.3151	971	NA	NA	NA	NA	NA	NA	NA	NA	NA	Yes	NA	HPRC,HGSVC,1KG-ONT	No	0.216	Yes	NA,NA	NA	NA
chr2:87391735	62524	INS	50	0.9033	0.3438	1	NA	NA	NA	NA	NA	NA	NA	NA	NA	Yes	NA	HPRC,HGSVC,1KG-ONT	No	7.309	No	NA,NA	NA	NA
chr2:87391735	62523	INS	55	0.8343	0.6001	5	NA	NA	NA	NA	NA	NA	NA	NA	NA	Yes	NA	HPRC,HGSVC,1KG-ONT	No	7.309	No	NA,NA	NA	NA
chr2:87391735	62522	INS	54	0.9555	0.2951	1055	NA	NA	NA	NA	NA	NA	NA	NA	NA	Yes	NA	HPRC,HGSVC,1KG-ONT	No	7.309	Yes	NA,NA	NA	NA
chr2:87391736	62525	INS	61	0.9112	0.3273	1	NA	NA	NA	NA	NA	NA	NA	NA	NA	Yes	NA	HPRC,HGSVC,1KG-ONT	No	7.309	No	NA,NA	NA	NA
chr2:87391789	62526	INS	51	0.913	0.3075	45	NA	NA	NA	NA	NA	NA	NA	NA	NA	Yes	NA	HPRC,HGSVC,1KG-ONT	No	7.109	Yes	NA,NA	NA	NA
chr2:87392263	62527	INS	323	0.8244	0.6538	1	NA	NA	NA	NA	NA	NA	NA	NA	NA	Yes	NA	NA	No	4.829	No	NA,NA	NA	NA
chr2:87393623	62528	INS	446	0.8748	0.5771	3	NA	NA	NA	NA	NA	NA	NA	NA	NA	Yes	ID=2-87393526-87393535-AT,2-87393623-87393630-TAATATA,2-87393679-87393694-AT;MOTIFS=TAATATA,AT;STRUC=<VC127131>	NA	No	0.09	No	NA,NA	NA	NA
chr2:87395808	62529	DEL	56	0.8514	0.5734	3	NA	NA	NA	NA	NA	NA	NA	NA	NA	Yes	ID=2-87395863-87395876-AGCC;MOTIFS=AGCC;STRUC=<TR1897446>	NA	No	1.097	Yes	NA,NA	NA	NA
chr2:87395937	62530	INS	121	0.819	0.6725	2	NA	NA	NA	NA	NA	NA	NA	NA	NA	Yes	ID=2-87395902-87395929-AGCCAGCCA,2-87395920-87395937-AGCC,2-87395928-87395958-AGCCAGCCA,2-87395959-87395972-AGCC,2-87395972-87395988-AGCC,2-87395996-87396011-CCAG,2-87396033-87396050-AGCC,2-87396062-87396080-CAGCCAAGC,2-87396103-87396117-AGCC,2-87396146-87396161-AGCCA,2-87396177-87396204-AGCCAGCCA;MOTIFS=CAGCCAAGC,AGCCAGCCA,CCAG,AGCCA,AGCC;STRUC=<VC127132>	NA	No	0.0	No	NA,NA	NA	NA
chr2:87396018	62531	INS	79	0.8204	0.6591	16	NA	NA	NA	NA	NA	NA	NA	NA	NA	Yes	ID=2-87395902-87395929-AGCCAGCCA,2-87395920-87395937-AGCC,2-87395928-87395958-AGCCAGCCA,2-87395959-87395972-AGCC,2-87395972-87395988-AGCC,2-87395996-87396011-CCAG,2-87396033-87396050-AGCC,2-87396062-87396080-CAGCCAAGC,2-87396103-87396117-AGCC,2-87396146-87396161-AGCCA,2-87396177-87396204-AGCCAGCCA;MOTIFS=CAGCCAAGC,AGCCAGCCA,CCAG,AGCCA,AGCC;STRUC=<VC127132>	NA	No	0.317	Yes	NA,NA	NA	NA
chr2:87396108	62532	DEL	2388	0.8659	0.4851	56	NA	NA	NA	NA	NA	NA	NA	NA	NA	Yes	ID=2-87395902-87395929-AGCCAGCCA,2-87395920-87395937-AGCC,2-87395928-87395958-AGCCAGCCA,2-87395959-87395972-AGCC,2-87395972-87395988-AGCC,2-87395996-87396011-CCAG,2-87396033-87396050-AGCC,2-87396062-87396080-CAGCCAAGC,2-87396103-87396117-AGCC,2-87396146-87396161-AGCCA,2-87396177-87396204-AGCCAGCCA;MOTIFS=CAGCCAAGC,AGCCAGCCA,CCAG,AGCCA,AGCC;STRUC=<VC127132>,ID=2-87396195-87396212-AGCC;MOTIFS=AGCC;STRUC=<TR1897447>,ID=2-87396219-87396241-CCAG;MOTIFS=CCAG;STRUC=<TR1897448>,ID=2-87396296-87396311-CCAG;MOTIFS=CCAG;STRUC=<TR1897449>,ID=2-87396311-87396324-AGCC;MOTIFS=AGCC;STRUC=<TR1897450>,ID=2-87396569-87396600-CCAGCCAAG,2-87396601-87396619-CAGC,2-87396635-87396653-CAGC,2-87396736-87396754-GCCA,2-87396769-87396781-AGCC,2-87396884-87396912-CAGCCAAGC,2-87397039-87397056-AGCC,2-87397134-87397147-AGCC,2-87397318-87397346-CAGCCAAGC,2-87397449-87397482-CAGCCAAGC,2-87397473-87397490-AGCC,2-87397568-87397581-AGCC,2-87397747-87397775-CAGCCAAGC,2-87397924-87397943-CCAG,2-87398027-87398059-AGCCAGCCA,2-87398126-87398143-GCCA,2-87398173-87398185-GCCA,2-87398229-87398246-AGCC,2-87398324-87398337-AGCC,2-87398328-87398356-AGCCAGCCA,2-87398386-87398405-CCAG,2-87398487-87398522-CCAAGCCAG,2-87398539-87398556-GCCA,2-87398560-87398577-GCCA,2-87398607-87398619-GCCA,2-87398663-87398680-AGCC;MOTIFS=CAGCCAAGC,GCCA,AGCCAGCCA,CCAG,CCAGCCAAG,CCAAGCCAG,CAGC,AGCC;STRUC=<VC127133>	HPRC,HGSVC	No	0.01	No	NA,NA	NA	NA
chr2:87396406	62533	INS	99	0.832	0.6387	8	NA	NA	NA	NA	NA	NA	NA	NA	NA	Yes	NA	NA	No	0.0	Yes	NA,NA	NA	NA
chr2:87396585	62534	INS	190	0.8246	0.661	188	NA	NA	NA	NA	NA	NA	NA	NA	NA	Yes	ID=2-87396569-87396600-CCAGCCAAG,2-87396601-87396619-CAGC,2-87396635-87396653-CAGC,2-87396736-87396754-GCCA,2-87396769-87396781-AGCC,2-87396884-87396912-CAGCCAAGC,2-87397039-87397056-AGCC,2-87397134-87397147-AGCC,2-87397318-87397346-CAGCCAAGC,2-87397449-87397482-CAGCCAAGC,2-87397473-87397490-AGCC,2-87397568-87397581-AGCC,2-87397747-87397775-CAGCCAAGC,2-87397924-87397943-CCAG,2-87398027-87398059-AGCCAGCCA,2-87398126-87398143-GCCA,2-87398173-87398185-GCCA,2-87398229-87398246-AGCC,2-87398324-87398337-AGCC,2-87398328-87398356-AGCCAGCCA,2-87398386-87398405-CCAG,2-87398487-87398522-CCAAGCCAG,2-87398539-87398556-GCCA,2-87398560-87398577-GCCA,2-87398607-87398619-GCCA,2-87398663-87398680-AGCC;MOTIFS=CAGCCAAGC,GCCA,AGCCAGCCA,CCAG,CCAGCCAAG,CCAAGCCAG,CAGC,AGCC;STRUC=<VC127133>	HGSVC,1KG-ONT	No	0.0	Yes	NA,NA	NA	NA
chr2:87396592	62535	INS	177	0.8462	0.6243	8	NA	NA	NA	NA	NA	NA	NA	NA	NA	Yes	ID=2-87396569-87396600-CCAGCCAAG,2-87396601-87396619-CAGC,2-87396635-87396653-CAGC,2-87396736-87396754-GCCA,2-87396769-87396781-AGCC,2-87396884-87396912-CAGCCAAGC,2-87397039-87397056-AGCC,2-87397134-87397147-AGCC,2-87397318-87397346-CAGCCAAGC,2-87397449-87397482-CAGCCAAGC,2-87397473-87397490-AGCC,2-87397568-87397581-AGCC,2-87397747-87397775-CAGCCAAGC,2-87397924-87397943-CCAG,2-87398027-87398059-AGCCAGCCA,2-87398126-87398143-GCCA,2-87398173-87398185-GCCA,2-87398229-87398246-AGCC,2-87398324-87398337-AGCC,2-87398328-87398356-AGCCAGCCA,2-87398386-87398405-CCAG,2-87398487-87398522-CCAAGCCAG,2-87398539-87398556-GCCA,2-87398560-87398577-GCCA,2-87398607-87398619-GCCA,2-87398663-87398680-AGCC;MOTIFS=CAGCCAAGC,GCCA,AGCCAGCCA,CCAG,CCAGCCAAG,CCAAGCCAG,CAGC,AGCC;STRUC=<VC127133>	HGSVC,1KG-ONT	No	0.0	Yes	NA,NA	NA	NA
chr2:87396606	62536	INS	162	0.8743	0.4401	93	NA	NA	NA	NA	NA	NA	NA	NA	NA	Yes	ID=2-87396569-87396600-CCAGCCAAG,2-87396601-87396619-CAGC,2-87396635-87396653-CAGC,2-87396736-87396754-GCCA,2-87396769-87396781-AGCC,2-87396884-87396912-CAGCCAAGC,2-87397039-87397056-AGCC,2-87397134-87397147-AGCC,2-87397318-87397346-CAGCCAAGC,2-87397449-87397482-CAGCCAAGC,2-87397473-87397490-AGCC,2-87397568-87397581-AGCC,2-87397747-87397775-CAGCCAAGC,2-87397924-87397943-CCAG,2-87398027-87398059-AGCCAGCCA,2-87398126-87398143-GCCA,2-87398173-87398185-GCCA,2-87398229-87398246-AGCC,2-87398324-87398337-AGCC,2-87398328-87398356-AGCCAGCCA,2-87398386-87398405-CCAG,2-87398487-87398522-CCAAGCCAG,2-87398539-87398556-GCCA,2-87398560-87398577-GCCA,2-87398607-87398619-GCCA,2-87398663-87398680-AGCC;MOTIFS=CAGCCAAGC,GCCA,AGCCAGCCA,CCAG,CCAGCCAAG,CCAAGCCAG,CAGC,AGCC;STRUC=<VC127133>	HGSVC,1KG-ONT	No	0.0	Yes	NA,NA	NA	NA
chr2:87396748	62537	DEL	390	0.811	0.6908	458	NA	NA	NA	NA	NA	NA	NA	NA	NA	Yes	ID=2-87396569-87396600-CCAGCCAAG,2-87396601-87396619-CAGC,2-87396635-87396653-CAGC,2-87396736-87396754-GCCA,2-87396769-87396781-AGCC,2-87396884-87396912-CAGCCAAGC,2-87397039-87397056-AGCC,2-87397134-87397147-AGCC,2-87397318-87397346-CAGCCAAGC,2-87397449-87397482-CAGCCAAGC,2-87397473-87397490-AGCC,2-87397568-87397581-AGCC,2-87397747-87397775-CAGCCAAGC,2-87397924-87397943-CCAG,2-87398027-87398059-AGCCAGCCA,2-87398126-87398143-GCCA,2-87398173-87398185-GCCA,2-87398229-87398246-AGCC,2-87398324-87398337-AGCC,2-87398328-87398356-AGCCAGCCA,2-87398386-87398405-CCAG,2-87398487-87398522-CCAAGCCAG,2-87398539-87398556-GCCA,2-87398560-87398577-GCCA,2-87398607-87398619-GCCA,2-87398663-87398680-AGCC;MOTIFS=CAGCCAAGC,GCCA,AGCCAGCCA,CCAG,CCAGCCAAG,CCAAGCCAG,CAGC,AGCC;STRUC=<VC127133>	HPRC,HGSVC,1KG-ONT	No	0.005	Yes	NA,NA	NA	NA
chr2:87396803	62538	INS	5074	0.8237	0.6313	3	NA	NA	NA	NA	NA	NA	NA	NA	NA	Yes	ID=2-87396569-87396600-CCAGCCAAG,2-87396601-87396619-CAGC,2-87396635-87396653-CAGC,2-87396736-87396754-GCCA,2-87396769-87396781-AGCC,2-87396884-87396912-CAGCCAAGC,2-87397039-87397056-AGCC,2-87397134-87397147-AGCC,2-87397318-87397346-CAGCCAAGC,2-87397449-87397482-CAGCCAAGC,2-87397473-87397490-AGCC,2-87397568-87397581-AGCC,2-87397747-87397775-CAGCCAAGC,2-87397924-87397943-CCAG,2-87398027-87398059-AGCCAGCCA,2-87398126-87398143-GCCA,2-87398173-87398185-GCCA,2-87398229-87398246-AGCC,2-87398324-87398337-AGCC,2-87398328-87398356-AGCCAGCCA,2-87398386-87398405-CCAG,2-87398487-87398522-CCAAGCCAG,2-87398539-87398556-GCCA,2-87398560-87398577-GCCA,2-87398607-87398619-GCCA,2-87398663-87398680-AGCC;MOTIFS=CAGCCAAGC,GCCA,AGCCAGCCA,CCAG,CCAGCCAAG,CCAAGCCAG,CAGC,AGCC;STRUC=<VC127133>	NA	No	0.0	No	NA,NA	NA	NA
chr2:87396879	62539	INS	72	0.7975	0.6875	47	NA	NA	NA	NA	NA	NA	NA	NA	NA	Yes	ID=2-87396569-87396600-CCAGCCAAG,2-87396601-87396619-CAGC,2-87396635-87396653-CAGC,2-87396736-87396754-GCCA,2-87396769-87396781-AGCC,2-87396884-87396912-CAGCCAAGC,2-87397039-87397056-AGCC,2-87397134-87397147-AGCC,2-87397318-87397346-CAGCCAAGC,2-87397449-87397482-CAGCCAAGC,2-87397473-87397490-AGCC,2-87397568-87397581-AGCC,2-87397747-87397775-CAGCCAAGC,2-87397924-87397943-CCAG,2-87398027-87398059-AGCCAGCCA,2-87398126-87398143-GCCA,2-87398173-87398185-GCCA,2-87398229-87398246-AGCC,2-87398324-87398337-AGCC,2-87398328-87398356-AGCCAGCCA,2-87398386-87398405-CCAG,2-87398487-87398522-CCAAGCCAG,2-87398539-87398556-GCCA,2-87398560-87398577-GCCA,2-87398607-87398619-GCCA,2-87398663-87398680-AGCC;MOTIFS=CAGCCAAGC,GCCA,AGCCAGCCA,CCAG,CCAGCCAAG,CCAAGCCAG,CAGC,AGCC;STRUC=<VC127133>	NA	No	0.0	Yes	NA,NA	NA	NA
chr2:87396964	62540	INS	77	0.8203	0.6699	1	NA	NA	NA	NA	NA	NA	NA	NA	NA	Yes	ID=2-87396569-87396600-CCAGCCAAG,2-87396601-87396619-CAGC,2-87396635-87396653-CAGC,2-87396736-87396754-GCCA,2-87396769-87396781-AGCC,2-87396884-87396912-CAGCCAAGC,2-87397039-87397056-AGCC,2-87397134-87397147-AGCC,2-87397318-87397346-CAGCCAAGC,2-87397449-87397482-CAGCCAAGC,2-87397473-87397490-AGCC,2-87397568-87397581-AGCC,2-87397747-87397775-CAGCCAAGC,2-87397924-87397943-CCAG,2-87398027-87398059-AGCCAGCCA,2-87398126-87398143-GCCA,2-87398173-87398185-GCCA,2-87398229-87398246-AGCC,2-87398324-87398337-AGCC,2-87398328-87398356-AGCCAGCCA,2-87398386-87398405-CCAG,2-87398487-87398522-CCAAGCCAG,2-87398539-87398556-GCCA,2-87398560-87398577-GCCA,2-87398607-87398619-GCCA,2-87398663-87398680-AGCC;MOTIFS=CAGCCAAGC,GCCA,AGCCAGCCA,CCAG,CCAGCCAAG,CCAAGCCAG,CAGC,AGCC;STRUC=<VC127133>	HPRC	No	0.0	No	NA,NA	NA	NA
chr2:87397147	62541	DEL	425	0.8839	0.6329	283	NA	NA	NA	NA	NA	NA	NA	NA	NA	Yes	ID=2-87396569-87396600-CCAGCCAAG,2-87396601-87396619-CAGC,2-87396635-87396653-CAGC,2-87396736-87396754-GCCA,2-87396769-87396781-AGCC,2-87396884-87396912-CAGCCAAGC,2-87397039-87397056-AGCC,2-87397134-87397147-AGCC,2-87397318-87397346-CAGCCAAGC,2-87397449-87397482-CAGCCAAGC,2-87397473-87397490-AGCC,2-87397568-87397581-AGCC,2-87397747-87397775-CAGCCAAGC,2-87397924-87397943-CCAG,2-87398027-87398059-AGCCAGCCA,2-87398126-87398143-GCCA,2-87398173-87398185-GCCA,2-87398229-87398246-AGCC,2-87398324-87398337-AGCC,2-87398328-87398356-AGCCAGCCA,2-87398386-87398405-CCAG,2-87398487-87398522-CCAAGCCAG,2-87398539-87398556-GCCA,2-87398560-87398577-GCCA,2-87398607-87398619-GCCA,2-87398663-87398680-AGCC;MOTIFS=CAGCCAAGC,GCCA,AGCCAGCCA,CCAG,CCAGCCAAG,CCAAGCCAG,CAGC,AGCC;STRUC=<VC127133>	HPRC,HGSVC,1KG-ONT	No	0.013	Yes	NA,NA	NA	NA
chr2:87397245	62542	INS	133	0.8908	0.3776	19	NA	NA	NA	NA	NA	NA	NA	NA	NA	Yes	ID=2-87396569-87396600-CCAGCCAAG,2-87396601-87396619-CAGC,2-87396635-87396653-CAGC,2-87396736-87396754-GCCA,2-87396769-87396781-AGCC,2-87396884-87396912-CAGCCAAGC,2-87397039-87397056-AGCC,2-87397134-87397147-AGCC,2-87397318-87397346-CAGCCAAGC,2-87397449-87397482-CAGCCAAGC,2-87397473-87397490-AGCC,2-87397568-87397581-AGCC,2-87397747-87397775-CAGCCAAGC,2-87397924-87397943-CCAG,2-87398027-87398059-AGCCAGCCA,2-87398126-87398143-GCCA,2-87398173-87398185-GCCA,2-87398229-87398246-AGCC,2-87398324-87398337-AGCC,2-87398328-87398356-AGCCAGCCA,2-87398386-87398405-CCAG,2-87398487-87398522-CCAAGCCAG,2-87398539-87398556-GCCA,2-87398560-87398577-GCCA,2-87398607-87398619-GCCA,2-87398663-87398680-AGCC;MOTIFS=CAGCCAAGC,GCCA,AGCCAGCCA,CCAG,CCAGCCAAG,CCAAGCCAG,CAGC,AGCC;STRUC=<VC127133>	HPRC,HGSVC,1KG-ONT	Yes	0.0	Yes	NA,NA	NA	NA
chr2:87397279	62543	INS	122	0.86	0.5102	99	NA	NA	NA	NA	NA	NA	NA	NA	NA	Yes	ID=2-87396569-87396600-CCAGCCAAG,2-87396601-87396619-CAGC,2-87396635-87396653-CAGC,2-87396736-87396754-GCCA,2-87396769-87396781-AGCC,2-87396884-87396912-CAGCCAAGC,2-87397039-87397056-AGCC,2-87397134-87397147-AGCC,2-87397318-87397346-CAGCCAAGC,2-87397449-87397482-CAGCCAAGC,2-87397473-87397490-AGCC,2-87397568-87397581-AGCC,2-87397747-87397775-CAGCCAAGC,2-87397924-87397943-CCAG,2-87398027-87398059-AGCCAGCCA,2-87398126-87398143-GCCA,2-87398173-87398185-GCCA,2-87398229-87398246-AGCC,2-87398324-87398337-AGCC,2-87398328-87398356-AGCCAGCCA,2-87398386-87398405-CCAG,2-87398487-87398522-CCAAGCCAG,2-87398539-87398556-GCCA,2-87398560-87398577-GCCA,2-87398607-87398619-GCCA,2-87398663-87398680-AGCC;MOTIFS=CAGCCAAGC,GCCA,AGCCAGCCA,CCAG,CCAGCCAAG,CCAAGCCAG,CAGC,AGCC;STRUC=<VC127133>	HPRC,HGSVC,1KG-ONT	Yes	0.0	Yes	NA,NA	NA	NA
chr2:87397306	62544	INS	62	0.8561	0.5318	114	NA	NA	NA	NA	NA	NA	NA	NA	NA	Yes	ID=2-87396569-87396600-CCAGCCAAG,2-87396601-87396619-CAGC,2-87396635-87396653-CAGC,2-87396736-87396754-GCCA,2-87396769-87396781-AGCC,2-87396884-87396912-CAGCCAAGC,2-87397039-87397056-AGCC,2-87397134-87397147-AGCC,2-87397318-87397346-CAGCCAAGC,2-87397449-87397482-CAGCCAAGC,2-87397473-87397490-AGCC,2-87397568-87397581-AGCC,2-87397747-87397775-CAGCCAAGC,2-87397924-87397943-CCAG,2-87398027-87398059-AGCCAGCCA,2-87398126-87398143-GCCA,2-87398173-87398185-GCCA,2-87398229-87398246-AGCC,2-87398324-87398337-AGCC,2-87398328-87398356-AGCCAGCCA,2-87398386-87398405-CCAG,2-87398487-87398522-CCAAGCCAG,2-87398539-87398556-GCCA,2-87398560-87398577-GCCA,2-87398607-87398619-GCCA,2-87398663-87398680-AGCC;MOTIFS=CAGCCAAGC,GCCA,AGCCAGCCA,CCAG,CCAGCCAAG,CCAAGCCAG,CAGC,AGCC;STRUC=<VC127133>	NA	Yes	0.0	Yes	NA,NA	NA	NA
chr2:87397443	62545	DEL	730	0.8323	0.6774	456	NA	NA	NA	NA	NA	NA	NA	NA	NA	Yes	ID=2-87396569-87396600-CCAGCCAAG,2-87396601-87396619-CAGC,2-87396635-87396653-CAGC,2-87396736-87396754-GCCA,2-87396769-87396781-AGCC,2-87396884-87396912-CAGCCAAGC,2-87397039-87397056-AGCC,2-87397134-87397147-AGCC,2-87397318-87397346-CAGCCAAGC,2-87397449-87397482-CAGCCAAGC,2-87397473-87397490-AGCC,2-87397568-87397581-AGCC,2-87397747-87397775-CAGCCAAGC,2-87397924-87397943-CCAG,2-87398027-87398059-AGCCAGCCA,2-87398126-87398143-GCCA,2-87398173-87398185-GCCA,2-87398229-87398246-AGCC,2-87398324-87398337-AGCC,2-87398328-87398356-AGCCAGCCA,2-87398386-87398405-CCAG,2-87398487-87398522-CCAAGCCAG,2-87398539-87398556-GCCA,2-87398560-87398577-GCCA,2-87398607-87398619-GCCA,2-87398663-87398680-AGCC;MOTIFS=CAGCCAAGC,GCCA,AGCCAGCCA,CCAG,CCAGCCAAG,CCAAGCCAG,CAGC,AGCC;STRUC=<VC127133>	NA	No	0.013	Yes	NA,NA	NA	NA
chr2:87397666	62546	INS	232	0.906	0.3349	22	NA	NA	NA	NA	NA	NA	NA	NA	NA	Yes	ID=2-87396569-87396600-CCAGCCAAG,2-87396601-87396619-CAGC,2-87396635-87396653-CAGC,2-87396736-87396754-GCCA,2-87396769-87396781-AGCC,2-87396884-87396912-CAGCCAAGC,2-87397039-87397056-AGCC,2-87397134-87397147-AGCC,2-87397318-87397346-CAGCCAAGC,2-87397449-87397482-CAGCCAAGC,2-87397473-87397490-AGCC,2-87397568-87397581-AGCC,2-87397747-87397775-CAGCCAAGC,2-87397924-87397943-CCAG,2-87398027-87398059-AGCCAGCCA,2-87398126-87398143-GCCA,2-87398173-87398185-GCCA,2-87398229-87398246-AGCC,2-87398324-87398337-AGCC,2-87398328-87398356-AGCCAGCCA,2-87398386-87398405-CCAG,2-87398487-87398522-CCAAGCCAG,2-87398539-87398556-GCCA,2-87398560-87398577-GCCA,2-87398607-87398619-GCCA,2-87398663-87398680-AGCC;MOTIFS=CAGCCAAGC,GCCA,AGCCAGCCA,CCAG,CCAGCCAAG,CCAAGCCAG,CAGC,AGCC;STRUC=<VC127133>	NA	No	0.0	Yes	NA,NA	NA	NA
chr2:87397673	62547	INS	108	0.8924	0.4303	8	NA	NA	NA	NA	NA	NA	NA	NA	NA	Yes	ID=2-87396569-87396600-CCAGCCAAG,2-87396601-87396619-CAGC,2-87396635-87396653-CAGC,2-87396736-87396754-GCCA,2-87396769-87396781-AGCC,2-87396884-87396912-CAGCCAAGC,2-87397039-87397056-AGCC,2-87397134-87397147-AGCC,2-87397318-87397346-CAGCCAAGC,2-87397449-87397482-CAGCCAAGC,2-87397473-87397490-AGCC,2-87397568-87397581-AGCC,2-87397747-87397775-CAGCCAAGC,2-87397924-87397943-CCAG,2-87398027-87398059-AGCCAGCCA,2-87398126-87398143-GCCA,2-87398173-87398185-GCCA,2-87398229-87398246-AGCC,2-87398324-87398337-AGCC,2-87398328-87398356-AGCCAGCCA,2-87398386-87398405-CCAG,2-87398487-87398522-CCAAGCCAG,2-87398539-87398556-GCCA,2-87398560-87398577-GCCA,2-87398607-87398619-GCCA,2-87398663-87398680-AGCC;MOTIFS=CAGCCAAGC,GCCA,AGCCAGCCA,CCAG,CCAGCCAAG,CCAAGCCAG,CAGC,AGCC;STRUC=<VC127133>	HPRC,HGSVC,1KG-ONT	No	0.0	Yes	NA,NA	NA	NA
chr2:87397933	62548	DEL	475	0.8766	0.6753	16	NA	NA	NA	NA	NA	NA	NA	NA	NA	Yes	ID=2-87396569-87396600-CCAGCCAAG,2-87396601-87396619-CAGC,2-87396635-87396653-CAGC,2-87396736-87396754-GCCA,2-87396769-87396781-AGCC,2-87396884-87396912-CAGCCAAGC,2-87397039-87397056-AGCC,2-87397134-87397147-AGCC,2-87397318-87397346-CAGCCAAGC,2-87397449-87397482-CAGCCAAGC,2-87397473-87397490-AGCC,2-87397568-87397581-AGCC,2-87397747-87397775-CAGCCAAGC,2-87397924-87397943-CCAG,2-87398027-87398059-AGCCAGCCA,2-87398126-87398143-GCCA,2-87398173-87398185-GCCA,2-87398229-87398246-AGCC,2-87398324-87398337-AGCC,2-87398328-87398356-AGCCAGCCA,2-87398386-87398405-CCAG,2-87398487-87398522-CCAAGCCAG,2-87398539-87398556-GCCA,2-87398560-87398577-GCCA,2-87398607-87398619-GCCA,2-87398663-87398680-AGCC;MOTIFS=CAGCCAAGC,GCCA,AGCCAGCCA,CCAG,CCAGCCAAG,CCAAGCCAG,CAGC,AGCC;STRUC=<VC127133>	HPRC,HGSVC,1KG-ONT	No	0.022	Yes	NA,NA	NA	NA
chr2:87397960	62549	DEL	76	0.832	0.6077	110	NA	NA	NA	NA	NA	NA	NA	NA	NA	Yes	ID=2-87396569-87396600-CCAGCCAAG,2-87396601-87396619-CAGC,2-87396635-87396653-CAGC,2-87396736-87396754-GCCA,2-87396769-87396781-AGCC,2-87396884-87396912-CAGCCAAGC,2-87397039-87397056-AGCC,2-87397134-87397147-AGCC,2-87397318-87397346-CAGCCAAGC,2-87397449-87397482-CAGCCAAGC,2-87397473-87397490-AGCC,2-87397568-87397581-AGCC,2-87397747-87397775-CAGCCAAGC,2-87397924-87397943-CCAG,2-87398027-87398059-AGCCAGCCA,2-87398126-87398143-GCCA,2-87398173-87398185-GCCA,2-87398229-87398246-AGCC,2-87398324-87398337-AGCC,2-87398328-87398356-AGCCAGCCA,2-87398386-87398405-CCAG,2-87398487-87398522-CCAAGCCAG,2-87398539-87398556-GCCA,2-87398560-87398577-GCCA,2-87398607-87398619-GCCA,2-87398663-87398680-AGCC;MOTIFS=CAGCCAAGC,GCCA,AGCCAGCCA,CCAG,CCAGCCAAG,CCAAGCCAG,CAGC,AGCC;STRUC=<VC127133>	HPRC,HGSVC,1KG-ONT	No	0.005	Yes	NA,NA	NA	NA
chr2:87397977	62550	DEL	59	0.9574	0.1881	3	NA	NA	NA	NA	NA	NA	NA	NA	NA	Yes	ID=2-87396569-87396600-CCAGCCAAG,2-87396601-87396619-CAGC,2-87396635-87396653-CAGC,2-87396736-87396754-GCCA,2-87396769-87396781-AGCC,2-87396884-87396912-CAGCCAAGC,2-87397039-87397056-AGCC,2-87397134-87397147-AGCC,2-87397318-87397346-CAGCCAAGC,2-87397449-87397482-CAGCCAAGC,2-87397473-87397490-AGCC,2-87397568-87397581-AGCC,2-87397747-87397775-CAGCCAAGC,2-87397924-87397943-CCAG,2-87398027-87398059-AGCCAGCCA,2-87398126-87398143-GCCA,2-87398173-87398185-GCCA,2-87398229-87398246-AGCC,2-87398324-87398337-AGCC,2-87398328-87398356-AGCCAGCCA,2-87398386-87398405-CCAG,2-87398487-87398522-CCAAGCCAG,2-87398539-87398556-GCCA,2-87398560-87398577-GCCA,2-87398607-87398619-GCCA,2-87398663-87398680-AGCC;MOTIFS=CAGCCAAGC,GCCA,AGCCAGCCA,CCAG,CCAGCCAAG,CCAAGCCAG,CAGC,AGCC;STRUC=<VC127133>	HPRC,HGSVC,1KG-ONT	No	0.006	No	NA,NA	NA	NA
chr2:87397978	62551	DEL	55	0.8192	0.6526	10	NA	NA	NA	NA	NA	NA	NA	NA	NA	Yes	ID=2-87396569-87396600-CCAGCCAAG,2-87396601-87396619-CAGC,2-87396635-87396653-CAGC,2-87396736-87396754-GCCA,2-87396769-87396781-AGCC,2-87396884-87396912-CAGCCAAGC,2-87397039-87397056-AGCC,2-87397134-87397147-AGCC,2-87397318-87397346-CAGCCAAGC,2-87397449-87397482-CAGCCAAGC,2-87397473-87397490-AGCC,2-87397568-87397581-AGCC,2-87397747-87397775-CAGCCAAGC,2-87397924-87397943-CCAG,2-87398027-87398059-AGCCAGCCA,2-87398126-87398143-GCCA,2-87398173-87398185-GCCA,2-87398229-87398246-AGCC,2-87398324-87398337-AGCC,2-87398328-87398356-AGCCAGCCA,2-87398386-87398405-CCAG,2-87398487-87398522-CCAAGCCAG,2-87398539-87398556-GCCA,2-87398560-87398577-GCCA,2-87398607-87398619-GCCA,2-87398663-87398680-AGCC;MOTIFS=CAGCCAAGC,GCCA,AGCCAGCCA,CCAG,CCAGCCAAG,CCAAGCCAG,CAGC,AGCC;STRUC=<VC127133>	HPRC,HGSVC,1KG-ONT	No	0.017	No	NA,NA	NA	NA
chr2:87397981	62552	DEL	64	0.9051	0.3438	11	NA	NA	NA	NA	NA	NA	NA	NA	NA	Yes	ID=2-87396569-87396600-CCAGCCAAG,2-87396601-87396619-CAGC,2-87396635-87396653-CAGC,2-87396736-87396754-GCCA,2-87396769-87396781-AGCC,2-87396884-87396912-CAGCCAAGC,2-87397039-87397056-AGCC,2-87397134-87397147-AGCC,2-87397318-87397346-CAGCCAAGC,2-87397449-87397482-CAGCCAAGC,2-87397473-87397490-AGCC,2-87397568-87397581-AGCC,2-87397747-87397775-CAGCCAAGC,2-87397924-87397943-CCAG,2-87398027-87398059-AGCCAGCCA,2-87398126-87398143-GCCA,2-87398173-87398185-GCCA,2-87398229-87398246-AGCC,2-87398324-87398337-AGCC,2-87398328-87398356-AGCCAGCCA,2-87398386-87398405-CCAG,2-87398487-87398522-CCAAGCCAG,2-87398539-87398556-GCCA,2-87398560-87398577-GCCA,2-87398607-87398619-GCCA,2-87398663-87398680-AGCC;MOTIFS=CAGCCAAGC,GCCA,AGCCAGCCA,CCAG,CCAGCCAAG,CCAAGCCAG,CAGC,AGCC;STRUC=<VC127133>	HPRC,HGSVC,1KG-ONT	No	0.006	Yes	NA,NA	NA	NA
chr2:87398232	62553	INS	95	0.8585	0.6049	23	NA	NA	NA	NA	NA	NA	NA	NA	NA	Yes	ID=2-87396569-87396600-CCAGCCAAG,2-87396601-87396619-CAGC,2-87396635-87396653-CAGC,2-87396736-87396754-GCCA,2-87396769-87396781-AGCC,2-87396884-87396912-CAGCCAAGC,2-87397039-87397056-AGCC,2-87397134-87397147-AGCC,2-87397318-87397346-CAGCCAAGC,2-87397449-87397482-CAGCCAAGC,2-87397473-87397490-AGCC,2-87397568-87397581-AGCC,2-87397747-87397775-CAGCCAAGC,2-87397924-87397943-CCAG,2-87398027-87398059-AGCCAGCCA,2-87398126-87398143-GCCA,2-87398173-87398185-GCCA,2-87398229-87398246-AGCC,2-87398324-87398337-AGCC,2-87398328-87398356-AGCCAGCCA,2-87398386-87398405-CCAG,2-87398487-87398522-CCAAGCCAG,2-87398539-87398556-GCCA,2-87398560-87398577-GCCA,2-87398607-87398619-GCCA,2-87398663-87398680-AGCC;MOTIFS=CAGCCAAGC,GCCA,AGCCAGCCA,CCAG,CCAGCCAAG,CCAAGCCAG,CAGC,AGCC;STRUC=<VC127133>	NA	Yes	0.0	Yes	NA,NA	NA	NA
chr2:87398663	62554	INS	143	0.8142	0.6519	6	NA	NA	NA	NA	NA	NA	NA	NA	NA	Yes	ID=2-87396569-87396600-CCAGCCAAG,2-87396601-87396619-CAGC,2-87396635-87396653-CAGC,2-87396736-87396754-GCCA,2-87396769-87396781-AGCC,2-87396884-87396912-CAGCCAAGC,2-87397039-87397056-AGCC,2-87397134-87397147-AGCC,2-87397318-87397346-CAGCCAAGC,2-87397449-87397482-CAGCCAAGC,2-87397473-87397490-AGCC,2-87397568-87397581-AGCC,2-87397747-87397775-CAGCCAAGC,2-87397924-87397943-CCAG,2-87398027-87398059-AGCCAGCCA,2-87398126-87398143-GCCA,2-87398173-87398185-GCCA,2-87398229-87398246-AGCC,2-87398324-87398337-AGCC,2-87398328-87398356-AGCCAGCCA,2-87398386-87398405-CCAG,2-87398487-87398522-CCAAGCCAG,2-87398539-87398556-GCCA,2-87398560-87398577-GCCA,2-87398607-87398619-GCCA,2-87398663-87398680-AGCC;MOTIFS=CAGCCAAGC,GCCA,AGCCAGCCA,CCAG,CCAGCCAAG,CCAAGCCAG,CAGC,AGCC;STRUC=<VC127133>	NA	No	0.0	No	NA,NA	NA	NA
chr2:87399196	62555	DEL	313	0.8676	0.5086	8	NA	NA	NA	NA	NA	NA	NA	NA	NA	Yes	ID=2-87399307-87399324-AGCC,2-87399393-87399422-AGCC,2-87399526-87399542-GCCA,2-87399551-87399568-AGCC;MOTIFS=AGCC,GCCA;STRUC=<VC127134>	NA	No	0.08	No	NA,NA	NA	NA
chr2:87399263	62556	INS	120	0.8214	0.6582	42	NA	NA	NA	NA	NA	NA	NA	NA	NA	Yes	NA	HPRC,HGSVC,1KG-ONT	No	0.0	Yes	NA,NA	NA	NA
chr2:87399410	62557	INS	121	0.8345	0.6267	1006	NA	NA	NA	NA	NA	NA	NA	NA	NA	Yes	ID=2-87399307-87399324-AGCC,2-87399393-87399422-AGCC,2-87399526-87399542-GCCA,2-87399551-87399568-AGCC;MOTIFS=AGCC,GCCA;STRUC=<VC127134>	HPRC,HGSVC,1KG-ONT	No	0.0	Yes	NA,NA	NA	NA
chr2:87400166	62558	INS	1958	0.9186	0.6187	1	NA	NA	NA	NA	NA	NA	NA	NA	NA	Yes	NA	NA	No	0.006	No	NA,NA	NA	NA
chr2:87400207	62559	DEL	572	0.8525	0.5794	13	NA	NA	NA	NA	NA	NA	NA	NA	NA	Yes	ID=2-87401320-87401332-A,2-87401537-87401559-A,2-87401766-87401779-A,2-87401090-87401115-A,2-87400825-87400841-A,2-87402245-87402271-A,2-87400660-87400674-A,2-87400298-87400324-A;MOTIFS=A;STRUC=<VC127136>	HGSVC	No	0.05	No	NA,NA	NA	NA
chr2:87400248	62560	INS	220	0.8221	0.667	122	NA	NA	NA	NA	NA	NA	NA	NA	NA	Yes	ID=2-87401320-87401332-A,2-87401537-87401559-A,2-87401766-87401779-A,2-87401090-87401115-A,2-87400825-87400841-A,2-87402245-87402271-A,2-87400660-87400674-A,2-87400298-87400324-A;MOTIFS=A;STRUC=<VC127136>	HGSVC,1KG-ONT	No	0.006	Yes	NA,NA	NA	NA
chr2:87400445	62561	INS	83	0.8214	0.6676	1	NA	NA	NA	NA	NA	NA	NA	NA	NA	Yes	ID=2-87401320-87401332-A,2-87401537-87401559-A,2-87401766-87401779-A,2-87401090-87401115-A,2-87400825-87400841-A,2-87402245-87402271-A,2-87400660-87400674-A,2-87400298-87400324-A;MOTIFS=A;STRUC=<VC127136>	HGSVC,1KG-ONT	No	0.006	No	NA,NA	NA	NA
chr2:87400462	62562	INS	79	0.885	0.4287	119	NA	NA	NA	NA	NA	NA	NA	NA	NA	Yes	ID=2-87401320-87401332-A,2-87401537-87401559-A,2-87401766-87401779-A,2-87401090-87401115-A,2-87400825-87400841-A,2-87402245-87402271-A,2-87400660-87400674-A,2-87400298-87400324-A;MOTIFS=A;STRUC=<VC127136>	HGSVC,1KG-ONT	No	0.006	Yes	NA,NA	NA	NA
chr2:87400674	62563	INS	67	0.8384	0.6025	119	NA	NA	NA	NA	NA	NA	NA	NA	NA	Yes	ID=2-87401320-87401332-A,2-87401537-87401559-A,2-87401766-87401779-A,2-87401090-87401115-A,2-87400825-87400841-A,2-87402245-87402271-A,2-87400660-87400674-A,2-87400298-87400324-A;MOTIFS=A;STRUC=<VC127136>	HGSVC,1KG-ONT	No	0.006	Yes	NA,NA	NA	NA
chr2:87401053	62564	INS	178	0.8422	0.6173	119	NA	NA	NA	NA	NA	NA	NA	NA	NA	Yes	ID=2-87401320-87401332-A,2-87401537-87401559-A,2-87401766-87401779-A,2-87401090-87401115-A,2-87400825-87400841-A,2-87402245-87402271-A,2-87400660-87400674-A,2-87400298-87400324-A;MOTIFS=A;STRUC=<VC127136>	HGSVC,1KG-ONT	No	0.006	Yes	NA,NA	NA	NA
chr2:87401545	62565	INS	310	0.8534	0.5329	32	NA	NA	NA	NA	NA	NA	NA	NA	NA	Yes	ID=2-87401320-87401332-A,2-87401537-87401559-A,2-87401766-87401779-A,2-87401090-87401115-A,2-87400825-87400841-A,2-87402245-87402271-A,2-87400660-87400674-A,2-87400298-87400324-A;MOTIFS=A;STRUC=<VC127136>	NA	Yes	0.039	Yes	NA,NA	NA	NA
chr2:87401550	62566	INS	1425	0.9191	0.2959	1	NA	NA	NA	NA	NA	NA	NA	NA	NA	Yes	ID=2-87401320-87401332-A,2-87401537-87401559-A,2-87401766-87401779-A,2-87401090-87401115-A,2-87400825-87400841-A,2-87402245-87402271-A,2-87400660-87400674-A,2-87400298-87400324-A;MOTIFS=A;STRUC=<VC127136>	HPRC,HGSVC,1KG-ONT	No	0.039	No	NA,NA	NA	NA
chr2:87401663	62567	INS	1427	0.9277	0.2902	910	NA	NA	NA	NA	NA	NA	NA	NA	NA	Yes	ID=2-87401320-87401332-A,2-87401537-87401559-A,2-87401766-87401779-A,2-87401090-87401115-A,2-87400825-87400841-A,2-87402245-87402271-A,2-87400660-87400674-A,2-87400298-87400324-A;MOTIFS=A;STRUC=<VC127136>	HPRC,HGSVC,1KG-ONT	No	0.039	Yes	NA,NA	NA	NA
chr2:87401663	62568	DEL	217	0.8348	0.5873	1	NA	NA	NA	NA	NA	NA	NA	NA	NA	Yes	ID=2-87401320-87401332-A,2-87401537-87401559-A,2-87401766-87401779-A,2-87401090-87401115-A,2-87400825-87400841-A,2-87402245-87402271-A,2-87400660-87400674-A,2-87400298-87400324-A;MOTIFS=A;STRUC=<VC127136>	NA	No	0.087	No	NA,NA	NA	NA
chr2:87401680	62570	INS	1173	0.8746	0.5888	141	NA	NA	NA	NA	NA	NA	NA	NA	NA	Yes	ID=2-87401320-87401332-A,2-87401537-87401559-A,2-87401766-87401779-A,2-87401090-87401115-A,2-87400825-87400841-A,2-87402245-87402271-A,2-87400660-87400674-A,2-87400298-87400324-A;MOTIFS=A;STRUC=<VC127136>	HPRC,HGSVC,1KG-ONT	No	0.039	Yes	NA,NA	NA	NA
chr2:87401680	62569	INS	497	0.8506	0.577	11	NA	NA	NA	NA	NA	NA	NA	NA	NA	Yes	ID=2-87401320-87401332-A,2-87401537-87401559-A,2-87401766-87401779-A,2-87401090-87401115-A,2-87400825-87400841-A,2-87402245-87402271-A,2-87400660-87400674-A,2-87400298-87400324-A;MOTIFS=A;STRUC=<VC127136>	NA	No	0.039	No	NA,NA	NA	NA
chr2:87401727	62571	INS	958	0.9039	0.3899	55	NA	NA	NA	NA	NA	NA	NA	NA	NA	Yes	ID=2-87401320-87401332-A,2-87401537-87401559-A,2-87401766-87401779-A,2-87401090-87401115-A,2-87400825-87400841-A,2-87402245-87402271-A,2-87400660-87400674-A,2-87400298-87400324-A;MOTIFS=A;STRUC=<VC127136>	HPRC,HGSVC	No	0.039	Yes	NA,NA	NA	NA
chr2:87401749	62572	INS	50	0.888	0.408	6	NA	NA	NA	NA	NA	NA	NA	NA	NA	Yes	ID=2-87401320-87401332-A,2-87401537-87401559-A,2-87401766-87401779-A,2-87401090-87401115-A,2-87400825-87400841-A,2-87402245-87402271-A,2-87400660-87400674-A,2-87400298-87400324-A;MOTIFS=A;STRUC=<VC127136>	NA	No	0.039	Yes	NA,NA	NA	NA
chr2:87401809	62573	DEL	1400	0.8834	0.4269	32	NA	NA	NA	NA	NA	NA	NA	NA	NA	Yes	ID=2-87401320-87401332-A,2-87401537-87401559-A,2-87401766-87401779-A,2-87401090-87401115-A,2-87400825-87400841-A,2-87402245-87402271-A,2-87400660-87400674-A,2-87400298-87400324-A;MOTIFS=A;STRUC=<VC127136>,ID=2-87402474-87402488-A;MOTIFS=A;STRUC=<TR1897460>,ID=2-87402696-87402711-A;MOTIFS=A;STRUC=<TR1897461>,ID=2-87402914-87402936-A;MOTIFS=A;STRUC=<TR1897462>,ID=2-87403169-87403180-A;MOTIFS=A;STRUC=<TR1897463>	HGSVC,1KG-ONT	Yes	0.07	No	NA,NA	NA	NA
chr2:87401856	62574	DEL	229	0.8077	0.6999	8	NA	NA	NA	NA	NA	NA	NA	NA	NA	Yes	ID=2-87401320-87401332-A,2-87401537-87401559-A,2-87401766-87401779-A,2-87401090-87401115-A,2-87400825-87400841-A,2-87402245-87402271-A,2-87400660-87400674-A,2-87400298-87400324-A;MOTIFS=A;STRUC=<VC127136>	NA	No	0.065	Yes	NA,NA	NA	NA
chr2:87402489	62575	DEL	1182	0.8638	0.5354	4	NA	NA	NA	NA	NA	NA	NA	NA	NA	Yes	ID=2-87402696-87402711-A;MOTIFS=A;STRUC=<TR1897461>,ID=2-87402914-87402936-A;MOTIFS=A;STRUC=<TR1897462>,ID=2-87403169-87403180-A;MOTIFS=A;STRUC=<TR1897463>	HGSVC,1KG-ONT	No	0.341	Yes	NA,NA	NA	NA
chr2:87402699	62576	INS	53	0.8699	0.4731	108	NA	NA	NA	NA	NA	NA	NA	NA	NA	Yes	ID=2-87402696-87402711-A;MOTIFS=A;STRUC=<TR1897461>	HGSVC	No	0.02	Yes	NA,NA	NA	NA
chr2:87402706	62577	DEL	168	0.8005	0.6985	8	NA	NA	NA	NA	NA	NA	NA	NA	NA	Yes	ID=2-87402696-87402711-A;MOTIFS=A;STRUC=<TR1897461>	1KG-ONT	No	0.068	No	NA,NA	NA	NA
chr2:87404293	62578	DEL	274	0.9237	0.2779	3	NA	NA	NA	NA	NA	NA	NA	NA	NA	Yes	NA	NA	No	0.17	No	NA,NA	NA	NA
chr2:87406954	62588	DEL	3170	0.8479	0.5711	1	NA	NA	NA	NA	NA	NA	NA	NA	NA	Yes	NA	NA	No	0.03	No	NA,NA	NA	NA
chr2:87406986	62589	DEL	2970	0.8548	0.562	3	NA	NA	NA	NA	NA	NA	NA	NA	NA	Yes	NA	NA	No	0.03	No	NA,NA	NA	NA
chr2:87407250	62592	DEL	5672	0.839	0.5946	1	NA	NA	NA	NA	NA	NA	NA	NA	NA	Yes	NA	NA	No	0.023	No	NA,NA	NA	NA
chr2:87409972	62625	DEL	1248	0.9211	0.3186	2	NA	NA	NA	NA	NA	NA	NA	NA	NA	Yes	NA	NA	No	0.012	No	NA,NA	NA	NA
chr2:87411343	62639	DEL	1250	0.9211	0.3186	4	NA	NA	NA	NA	NA	NA	NA	NA	NA	Yes	NA	NA	No	0.012	No	NA,NA	NA	NA
chr2:87411364	62640	INS	317	0.8412	0.5857	1	NA	NA	NA	NA	NA	NA	NA	NA	NA	Yes	NA	HGSVC	No	0.0	Yes	NA,NA	NA	NA
chr2:87412922	62679	INS	70	0.7906	0.6954	1	NA	NA	NA	NA	NA	NA	NA	NA	NA	Yes	NA	HGSVC	No	0.0	No	NA,NA	NA	NA
chr2:87415421	62696	DEL	81	0.8789	0.4639	1	NA	NA	NA	NA	NA	NA	NA	NA	NA	Yes	NA	HGSVC,1KG-ONT	No	0.017	Yes	NA,NA	NA	NA
chr2:87416015	62703	DEL	2188	0.8179	0.6532	1	NA	NA	NA	NA	NA	NA	NA	NA	NA	Yes	NA	NA	No	0.03	No	NA,NA	NA	NA
chr2:87416703	62723	INS	3193	0.8117	0.6487	1	NA	NA	NA	NA	NA	NA	NA	NA	NA	Yes	NA	NA	No	0.0	Yes	NA,NA	NA	NA
chr2:87416703	62722	INS	696	0.8324	0.6393	1	NA	NA	NA	NA	NA	NA	NA	NA	NA	Yes	NA	HGSVC	No	0.0	No	NA,NA	NA	NA
chr2:87417737	62744	INS	1710	0.9122	0.32	1	NA	NA	NA	NA	NA	NA	NA	NA	NA	Yes	NA	HGSVC	No	0.0	Yes	NA,NA	NA	NA
chr2:87418271	62751	DEL	383	0.8611	0.5353	1	NA	NA	NA	NA	NA	NA	NA	NA	enhancer	Yes	NA	NA	No	0.008	No	NA,NA	NA	NA
chr2:87421557	62799	INS	2874	0.917	0.3262	1	NA	NA	NA	NA	NA	NA	NA	NA	NA	Yes	NA	HGSVC,1KG-ONT	No	0.0	Yes	NA,NA	NA	NA
chr2:87422637	62827	INS	132	0.9175	0.2988	1	NA	NA	NA	NA	NA	NA	NA	NA	NA	Yes	NA	HGSVC	No	0.006	Yes	NA,NA	NA	NA
chr2:87425714	62874	DEL	60	0.8855	0.4214	3	NA	NA	NA	NA	NA	NA	NA	NA	NA	Yes	NA	NA	No	0.022	Yes	NA,NA	NA	NA
chr2:87425824	62878	INS	2184	0.9554	0.182	1	NA	NA	NA	NA	NA	NA	NA	NA	NA	Yes	NA	NA	No	0.0	No	NA,NA	NA	NA
chr2:87427132	62894	INS	52	0.9173	0.2949	2	NA	NA	NA	NA	NA	NA	NA	NA	NA	Yes	NA	NA	No	0.0	Yes	NA,NA	NA	NA
chr2:87427874	62905	INS	1652	0.9053	0.3392	1	NA	NA	NA	NA	NA	NA	NA	NA	NA	Yes	NA	HPRC,HGSVC	No	0.0	Yes	NA,NA	NA	NA
chr2:87430588	62928	INS	152	0.8213	0.6422	6	NA	NA	NA	NA	NA	NA	NA	NA	NA	Yes	NA	1KG-ONT	No	0.0	No	NA,NA	NA	NA
chr2:87430771	62929	INS	443	0.816	0.6705	24	NA	NA	NA	NA	NA	NA	NA	NA	NA	Yes	NA	NA	No	0.0	Yes	NA,NA	NA	NA
chr2:87431182	62930	INS	52	0.8277	0.6182	19	NA	NA	NA	NA	NA	NA	NA	NA	NA	Yes	NA	HPRC	No	0.031	No	NA,NA	NA	NA
chr2:87431186	62931	INS	180	0.9292	0.4566	19	NA	NA	NA	NA	NA	NA	NA	NA	NA	Yes	NA	HPRC	No	0.031	Yes	NA,NA	NA	NA
chr2:87446689	62932	DEL	523	0.8402	0.6474	1	NA	NA	NA	NA	NA	NA	NA	NA	enhancer	Yes	ID=2-87446791-87446809-T;MOTIFS=T;STRUC=<TR1897482>	NA	Yes	0.782	No	NA,NA	NA	NA
chr2:87521890	62934	INS	343	0.8906	0.4205	9	NA	NA	NA	NA	NA	NA	NA	NA	NA	Yes	NA	1KG-ONT	Yes	0.198	Yes	NA,NA	NA	NA
chr2:87521890	62933	INS	323	0.9664	0.1371	1	NA	NA	NA	NA	NA	NA	NA	NA	NA	Yes	NA	1KG-ONT	Yes	0.198	No	NA,NA	NA	NA
chr2:87575566	62935	DEL	72	0.8711	0.4684	33	NA	NA	NA	NA	NA	NA	NA	NA	NA	Yes	NA	NA	No	0.088	Yes	NA,NA	NA	NA
chr2:87607803	62936	DEL	4508	0.9361	0.272	12	NA	NA	NA	NA	NA	NA	NA	NA	NA	Yes	NA	HPRC	Yes	0.649	Yes	NA,NA	NA	NA
chr2:87636033	62938	INS	344	0.9189	0.3005	1	NA	NA	NA	NA	NA	NA	NA	NA	NA	Yes	NA	NA	Yes	0.216	No	NA,NA	NA	NA
chr2:87653725	62939	DEL	96	0.8407	0.6051	1	NA	NA	NA	NA	NA	NA	NA	NA	NA	Yes	ID=2-87653732-87653741-TTG;MOTIFS=TTG;STRUC=<TR1897678>,ID=2-87653763-87653772-TTG;MOTIFS=TTG;STRUC=<TR1897679>,ID=2-87653764-87653798-TGTTGTTGAGTGCTAGC;MOTIFS=TGTTGTTGAGTGCTAGC;STRUC=<TR1897680>	NA	No	4.914	No	NA,NA	NA	NA
chr2:87719389	62940	DEL	69	0.9846	0.0805	606	NA	NA	NA	NA	NA	NA	NA	NA	NA	Yes	ID=2-87719287-87719307-TTTG;MOTIFS=TTTG;STRUC=(TTTG)n	HPRC,HGSVC,1KG-ONT	Yes	0.742	Yes	NA,NA	NA	NA
chr2:87725094	62942	DEL	315	0.934	0.2492	23	NA	NA	NA	NA	NA	NA	NA	NA	NA	Yes	ID=2-87725186-87725207-T;MOTIFS=T;STRUC=<TR1897787>	NA	No	0.443	Yes	NA,NA	NA	NA
chr2:87737035	62943	INS	66	0.8071	0.6752	1	NA	NA	NA	NA	NA	NA	NA	NA	NA	Yes	NA	NA	No	0.193	No	NA,NA	NA	NA
chr2:87753731	62944	DEL	87	0.8765	0.4319	7	NA	NA	NA	NA	NA	NA	NA	NA	NA	Yes	NA	HPRC,HGSVC	No	4.72	No	NA,NA	NA	NA
chr2:87787394	62945	INS	240	0.8155	0.6813	1	RGPD2(0.72935,0.752)	NA	NA	NA	NA	NA	NA	NA	NA	Yes	NA	NA	No	5.98	Yes	NA,NA	NA	NA
chr2:87798902	62946	DEL	420	0.8481	0.5651	1	RGPD2(0.72935,0.752)	NA	NA	NA	NA	NA	NA	NA	NA	Yes	NA	NA	No	0.145	No	NA,NA	NA	NA
chr2:87799072	62947	DEL	309	0.8987	0.3463	32	RGPD2(0.72935,0.752)	NA	NA	NA	NA	NA	NA	NA	NA	Yes	NA	NA	No	1.566	Yes	NA,NA	NA	NA
chr2:87824700	62948	DEL	148	0.8707	0.473	2	RGPD2(0.72935,0.752)	NA	NA	NA	NA	NA	NA	NA	NA	Yes	ID=2-87824669-87824678-A,2-87824699-87824718-GAGGCC,2-87824714-87824729-GCC,2-87824714-87824754-GCCGCCGCCGCCGCCCGGCCAGGCCGAGGCCGCCGCCGCC,2-87824742-87824769-GCC,2-87824774-87824798-AGGCCG,2-87824786-87824848-AGGCCGAGGCCGCCGCCGCCGCCGCCCGGCC,2-87824794-87824812-GCC,2-87824817-87824829-AGGCCG,2-87824825-87824843-GCC,2-87824848-87824866-AGGCCG,2-87824862-87824888-GCC;MOTIFS=GCCGCCGCCGCCGCCCGGCCAGGCCGAGGCCGCCGCCGCC,A,AGGCCGAGGCCGCCGCCGCCGCCGCCCGGCC,AGGCCG,GCC,GAGGCC;STRUC=<VC127155>	NA	Yes	3.857	No	NA,NA	NA	NA
chr2:87824706	62949	INS	116	0.8532	0.5703	20	RGPD2(0.72935,0.752)	NA	NA	NA	NA	NA	NA	NA	NA	Yes	ID=2-87824669-87824678-A,2-87824699-87824718-GAGGCC,2-87824714-87824729-GCC,2-87824714-87824754-GCCGCCGCCGCCGCCCGGCCAGGCCGAGGCCGCCGCCGCC,2-87824742-87824769-GCC,2-87824774-87824798-AGGCCG,2-87824786-87824848-AGGCCGAGGCCGCCGCCGCCGCCGCCCGGCC,2-87824794-87824812-GCC,2-87824817-87824829-AGGCCG,2-87824825-87824843-GCC,2-87824848-87824866-AGGCCG,2-87824862-87824888-GCC;MOTIFS=GCCGCCGCCGCCGCCCGGCCAGGCCGAGGCCGCCGCCGCC,A,AGGCCGAGGCCGCCGCCGCCGCCGCCCGGCC,AGGCCG,GCC,GAGGCC;STRUC=<VC127155>	HPRC,HGSVC	Yes	2.028	No	NA,NA	NA	NA
chr2:87824706	62950	DEL	111	0.8346	0.6091	5	RGPD2(0.72935,0.752)	NA	NA	NA	NA	NA	NA	NA	NA	No	ID=2-87824669-87824678-A,2-87824699-87824718-GAGGCC,2-87824714-87824729-GCC,2-87824714-87824754-GCCGCCGCCGCCGCCCGGCCAGGCCGAGGCCGCCGCCGCC,2-87824742-87824769-GCC,2-87824774-87824798-AGGCCG,2-87824786-87824848-AGGCCGAGGCCGCCGCCGCCGCCGCCCGGCC,2-87824794-87824812-GCC,2-87824817-87824829-AGGCCG,2-87824825-87824843-GCC,2-87824848-87824866-AGGCCG,2-87824862-87824888-GCC;MOTIFS=GCCGCCGCCGCCGCCCGGCCAGGCCGAGGCCGCCGCCGCC,A,AGGCCGAGGCCGCCGCCGCCGCCGCCCGGCC,AGGCCG,GCC,GAGGCC;STRUC=<VC127155>	NA	Yes	3.493	Yes	NA,NA	NA	NA
chr2:87824713	62951	INS	173	0.8309	0.6306	4	RGPD2(0.72935,0.752)	NA	NA	NA	NA	NA	NA	NA	NA	Yes	ID=2-87824669-87824678-A,2-87824699-87824718-GAGGCC,2-87824714-87824729-GCC,2-87824714-87824754-GCCGCCGCCGCCGCCCGGCCAGGCCGAGGCCGCCGCCGCC,2-87824742-87824769-GCC,2-87824774-87824798-AGGCCG,2-87824786-87824848-AGGCCGAGGCCGCCGCCGCCGCCGCCCGGCC,2-87824794-87824812-GCC,2-87824817-87824829-AGGCCG,2-87824825-87824843-GCC,2-87824848-87824866-AGGCCG,2-87824862-87824888-GCC;MOTIFS=GCCGCCGCCGCCGCCCGGCCAGGCCGAGGCCGCCGCCGCC,A,AGGCCGAGGCCGCCGCCGCCGCCGCCCGGCC,AGGCCG,GCC,GAGGCC;STRUC=<VC127155>	HPRC,HGSVC	Yes	2.028	No	NA,NA	NA	NA
chr2:87824714	62952	INS	115	0.9012	0.3571	7	RGPD2(0.72935,0.752)	NA	NA	NA	NA	NA	NA	NA	NA	Yes	ID=2-87824669-87824678-A,2-87824699-87824718-GAGGCC,2-87824714-87824729-GCC,2-87824714-87824754-GCCGCCGCCGCCGCCCGGCCAGGCCGAGGCCGCCGCCGCC,2-87824742-87824769-GCC,2-87824774-87824798-AGGCCG,2-87824786-87824848-AGGCCGAGGCCGCCGCCGCCGCCGCCCGGCC,2-87824794-87824812-GCC,2-87824817-87824829-AGGCCG,2-87824825-87824843-GCC,2-87824848-87824866-AGGCCG,2-87824862-87824888-GCC;MOTIFS=GCCGCCGCCGCCGCCCGGCCAGGCCGAGGCCGCCGCCGCC,A,AGGCCGAGGCCGCCGCCGCCGCCGCCCGGCC,AGGCCG,GCC,GAGGCC;STRUC=<VC127155>	HPRC,HGSVC	Yes	2.028	No	NA,NA	NA	NA
chr2:87824714	62956	INS	163	0.8764	0.4682	30	RGPD2(0.72935,0.752)	NA	NA	NA	NA	NA	NA	NA	NA	Yes	ID=2-87824669-87824678-A,2-87824699-87824718-GAGGCC,2-87824714-87824729-GCC,2-87824714-87824754-GCCGCCGCCGCCGCCCGGCCAGGCCGAGGCCGCCGCCGCC,2-87824742-87824769-GCC,2-87824774-87824798-AGGCCG,2-87824786-87824848-AGGCCGAGGCCGCCGCCGCCGCCGCCCGGCC,2-87824794-87824812-GCC,2-87824817-87824829-AGGCCG,2-87824825-87824843-GCC,2-87824848-87824866-AGGCCG,2-87824862-87824888-GCC;MOTIFS=GCCGCCGCCGCCGCCCGGCCAGGCCGAGGCCGCCGCCGCC,A,AGGCCGAGGCCGCCGCCGCCGCCGCCCGGCC,AGGCCG,GCC,GAGGCC;STRUC=<VC127155>	HPRC,HGSVC	Yes	2.028	Yes	NA,NA	NA	NA
chr2:87824714	62953	INS	72	0.8345	0.623	22	RGPD2(0.72935,0.752)	NA	NA	NA	NA	NA	NA	NA	NA	Yes	ID=2-87824669-87824678-A,2-87824699-87824718-GAGGCC,2-87824714-87824729-GCC,2-87824714-87824754-GCCGCCGCCGCCGCCCGGCCAGGCCGAGGCCGCCGCCGCC,2-87824742-87824769-GCC,2-87824774-87824798-AGGCCG,2-87824786-87824848-AGGCCGAGGCCGCCGCCGCCGCCGCCCGGCC,2-87824794-87824812-GCC,2-87824817-87824829-AGGCCG,2-87824825-87824843-GCC,2-87824848-87824866-AGGCCG,2-87824862-87824888-GCC;MOTIFS=GCCGCCGCCGCCGCCCGGCCAGGCCGAGGCCGCCGCCGCC,A,AGGCCGAGGCCGCCGCCGCCGCCGCCCGGCC,AGGCCG,GCC,GAGGCC;STRUC=<VC127155>	HPRC,HGSVC,1KG-ONT	Yes	2.028	Yes	NA,NA	NA	NA
chr2:87824714	62957	INS	89	0.8694	0.5146	4	RGPD2(0.72935,0.752)	NA	NA	NA	NA	NA	NA	NA	NA	Yes	ID=2-87824669-87824678-A,2-87824699-87824718-GAGGCC,2-87824714-87824729-GCC,2-87824714-87824754-GCCGCCGCCGCCGCCCGGCCAGGCCGAGGCCGCCGCCGCC,2-87824742-87824769-GCC,2-87824774-87824798-AGGCCG,2-87824786-87824848-AGGCCGAGGCCGCCGCCGCCGCCGCCCGGCC,2-87824794-87824812-GCC,2-87824817-87824829-AGGCCG,2-87824825-87824843-GCC,2-87824848-87824866-AGGCCG,2-87824862-87824888-GCC;MOTIFS=GCCGCCGCCGCCGCCCGGCCAGGCCGAGGCCGCCGCCGCC,A,AGGCCGAGGCCGCCGCCGCCGCCGCCCGGCC,AGGCCG,GCC,GAGGCC;STRUC=<VC127155>	HPRC,HGSVC,1KG-ONT	Yes	2.028	Yes	NA,NA	NA	NA
chr2:87824714	62955	INS	80	0.9474	0.2141	80	RGPD2(0.72935,0.752)	NA	NA	NA	NA	NA	NA	NA	NA	Yes	ID=2-87824669-87824678-A,2-87824699-87824718-GAGGCC,2-87824714-87824729-GCC,2-87824714-87824754-GCCGCCGCCGCCGCCCGGCCAGGCCGAGGCCGCCGCCGCC,2-87824742-87824769-GCC,2-87824774-87824798-AGGCCG,2-87824786-87824848-AGGCCGAGGCCGCCGCCGCCGCCGCCCGGCC,2-87824794-87824812-GCC,2-87824817-87824829-AGGCCG,2-87824825-87824843-GCC,2-87824848-87824866-AGGCCG,2-87824862-87824888-GCC;MOTIFS=GCCGCCGCCGCCGCCCGGCCAGGCCGAGGCCGCCGCCGCC,A,AGGCCGAGGCCGCCGCCGCCGCCGCCCGGCC,AGGCCG,GCC,GAGGCC;STRUC=<VC127155>	HPRC,HGSVC,1KG-ONT	Yes	2.028	Yes	NA,NA	NA	NA
chr2:87824714	62958	INS	135	0.842	0.5379	14	RGPD2(0.72935,0.752)	NA	NA	NA	NA	NA	NA	NA	NA	Yes	ID=2-87824669-87824678-A,2-87824699-87824718-GAGGCC,2-87824714-87824729-GCC,2-87824714-87824754-GCCGCCGCCGCCGCCCGGCCAGGCCGAGGCCGCCGCCGCC,2-87824742-87824769-GCC,2-87824774-87824798-AGGCCG,2-87824786-87824848-AGGCCGAGGCCGCCGCCGCCGCCGCCCGGCC,2-87824794-87824812-GCC,2-87824817-87824829-AGGCCG,2-87824825-87824843-GCC,2-87824848-87824866-AGGCCG,2-87824862-87824888-GCC;MOTIFS=GCCGCCGCCGCCGCCCGGCCAGGCCGAGGCCGCCGCCGCC,A,AGGCCGAGGCCGCCGCCGCCGCCGCCCGGCC,AGGCCG,GCC,GAGGCC;STRUC=<VC127155>	HPRC,HGSVC	Yes	2.028	No	NA,NA	NA	NA
chr2:87824714	62954	INS	68	0.863	0.5397	12	RGPD2(0.72935,0.752)	NA	NA	NA	NA	NA	NA	NA	NA	Yes	ID=2-87824669-87824678-A,2-87824699-87824718-GAGGCC,2-87824714-87824729-GCC,2-87824714-87824754-GCCGCCGCCGCCGCCCGGCCAGGCCGAGGCCGCCGCCGCC,2-87824742-87824769-GCC,2-87824774-87824798-AGGCCG,2-87824786-87824848-AGGCCGAGGCCGCCGCCGCCGCCGCCCGGCC,2-87824794-87824812-GCC,2-87824817-87824829-AGGCCG,2-87824825-87824843-GCC,2-87824848-87824866-AGGCCG,2-87824862-87824888-GCC;MOTIFS=GCCGCCGCCGCCGCCCGGCCAGGCCGAGGCCGCCGCCGCC,A,AGGCCGAGGCCGCCGCCGCCGCCGCCCGGCC,AGGCCG,GCC,GAGGCC;STRUC=<VC127155>	HPRC,HGSVC,1KG-ONT	Yes	2.028	Yes	NA,NA	NA	NA
chr2:87824721	62959	INS	114	0.8833	0.4388	6	RGPD2(0.72935,0.752)	NA	NA	NA	NA	NA	NA	NA	NA	Yes	ID=2-87824669-87824678-A,2-87824699-87824718-GAGGCC,2-87824714-87824729-GCC,2-87824714-87824754-GCCGCCGCCGCCGCCCGGCCAGGCCGAGGCCGCCGCCGCC,2-87824742-87824769-GCC,2-87824774-87824798-AGGCCG,2-87824786-87824848-AGGCCGAGGCCGCCGCCGCCGCCGCCCGGCC,2-87824794-87824812-GCC,2-87824817-87824829-AGGCCG,2-87824825-87824843-GCC,2-87824848-87824866-AGGCCG,2-87824862-87824888-GCC;MOTIFS=GCCGCCGCCGCCGCCCGGCCAGGCCGAGGCCGCCGCCGCC,A,AGGCCGAGGCCGCCGCCGCCGCCGCCCGGCC,AGGCCG,GCC,GAGGCC;STRUC=<VC127155>	HPRC,HGSVC	Yes	2.028	No	NA,NA	NA	NA
chr2:87824725	62960	INS	77	0.8119	0.6835	11	RGPD2(0.72935,0.752)	NA	NA	NA	NA	NA	NA	NA	NA	Yes	ID=2-87824669-87824678-A,2-87824699-87824718-GAGGCC,2-87824714-87824729-GCC,2-87824714-87824754-GCCGCCGCCGCCGCCCGGCCAGGCCGAGGCCGCCGCCGCC,2-87824742-87824769-GCC,2-87824774-87824798-AGGCCG,2-87824786-87824848-AGGCCGAGGCCGCCGCCGCCGCCGCCCGGCC,2-87824794-87824812-GCC,2-87824817-87824829-AGGCCG,2-87824825-87824843-GCC,2-87824848-87824866-AGGCCG,2-87824862-87824888-GCC;MOTIFS=GCCGCCGCCGCCGCCCGGCCAGGCCGAGGCCGCCGCCGCC,A,AGGCCGAGGCCGCCGCCGCCGCCGCCCGGCC,AGGCCG,GCC,GAGGCC;STRUC=<VC127155>	HPRC,HGSVC,1KG-ONT	Yes	2.028	Yes	NA,NA	NA	NA
chr2:87824731	62961	INS	68	0.8098	0.6508	5	RGPD2(0.72935,0.752)	NA	NA	NA	NA	NA	NA	NA	NA	Yes	ID=2-87824669-87824678-A,2-87824699-87824718-GAGGCC,2-87824714-87824729-GCC,2-87824714-87824754-GCCGCCGCCGCCGCCCGGCCAGGCCGAGGCCGCCGCCGCC,2-87824742-87824769-GCC,2-87824774-87824798-AGGCCG,2-87824786-87824848-AGGCCGAGGCCGCCGCCGCCGCCGCCCGGCC,2-87824794-87824812-GCC,2-87824817-87824829-AGGCCG,2-87824825-87824843-GCC,2-87824848-87824866-AGGCCG,2-87824862-87824888-GCC;MOTIFS=GCCGCCGCCGCCGCCCGGCCAGGCCGAGGCCGCCGCCGCC,A,AGGCCGAGGCCGCCGCCGCCGCCGCCCGGCC,AGGCCG,GCC,GAGGCC;STRUC=<VC127155>	HPRC,HGSVC,1KG-ONT	Yes	2.028	Yes	NA,NA	NA	NA
chr2:87824742	62966	INS	73	0.8903	0.3815	1	RGPD2(0.72935,0.752)	NA	NA	NA	NA	NA	NA	NA	NA	Yes	ID=2-87824669-87824678-A,2-87824699-87824718-GAGGCC,2-87824714-87824729-GCC,2-87824714-87824754-GCCGCCGCCGCCGCCCGGCCAGGCCGAGGCCGCCGCCGCC,2-87824742-87824769-GCC,2-87824774-87824798-AGGCCG,2-87824786-87824848-AGGCCGAGGCCGCCGCCGCCGCCGCCCGGCC,2-87824794-87824812-GCC,2-87824817-87824829-AGGCCG,2-87824825-87824843-GCC,2-87824848-87824866-AGGCCG,2-87824862-87824888-GCC;MOTIFS=GCCGCCGCCGCCGCCCGGCCAGGCCGAGGCCGCCGCCGCC,A,AGGCCGAGGCCGCCGCCGCCGCCGCCCGGCC,AGGCCG,GCC,GAGGCC;STRUC=<VC127155>	HPRC,HGSVC,1KG-ONT	Yes	2.028	No	NA,NA	NA	NA
chr2:87824742	62965	INS	110	0.8992	0.5879	10	RGPD2(0.72935,0.752)	NA	NA	NA	NA	NA	NA	NA	NA	Yes	ID=2-87824669-87824678-A,2-87824699-87824718-GAGGCC,2-87824714-87824729-GCC,2-87824714-87824754-GCCGCCGCCGCCGCCCGGCCAGGCCGAGGCCGCCGCCGCC,2-87824742-87824769-GCC,2-87824774-87824798-AGGCCG,2-87824786-87824848-AGGCCGAGGCCGCCGCCGCCGCCGCCCGGCC,2-87824794-87824812-GCC,2-87824817-87824829-AGGCCG,2-87824825-87824843-GCC,2-87824848-87824866-AGGCCG,2-87824862-87824888-GCC;MOTIFS=GCCGCCGCCGCCGCCCGGCCAGGCCGAGGCCGCCGCCGCC,A,AGGCCGAGGCCGCCGCCGCCGCCGCCCGGCC,AGGCCG,GCC,GAGGCC;STRUC=<VC127155>	HPRC,HGSVC	Yes	2.028	No	NA,NA	NA	NA
chr2:87824742	62964	INS	104	0.8388	0.6173	11	RGPD2(0.72935,0.752)	NA	NA	NA	NA	NA	NA	NA	NA	Yes	ID=2-87824669-87824678-A,2-87824699-87824718-GAGGCC,2-87824714-87824729-GCC,2-87824714-87824754-GCCGCCGCCGCCGCCCGGCCAGGCCGAGGCCGCCGCCGCC,2-87824742-87824769-GCC,2-87824774-87824798-AGGCCG,2-87824786-87824848-AGGCCGAGGCCGCCGCCGCCGCCGCCCGGCC,2-87824794-87824812-GCC,2-87824817-87824829-AGGCCG,2-87824825-87824843-GCC,2-87824848-87824866-AGGCCG,2-87824862-87824888-GCC;MOTIFS=GCCGCCGCCGCCGCCCGGCCAGGCCGAGGCCGCCGCCGCC,A,AGGCCGAGGCCGCCGCCGCCGCCGCCCGGCC,AGGCCG,GCC,GAGGCC;STRUC=<VC127155>	HPRC,HGSVC	Yes	2.028	Yes	NA,NA	NA	NA
chr2:87824742	62963	INS	61	0.8631	0.492	15	RGPD2(0.72935,0.752)	NA	NA	NA	NA	NA	NA	NA	NA	Yes	ID=2-87824669-87824678-A,2-87824699-87824718-GAGGCC,2-87824714-87824729-GCC,2-87824714-87824754-GCCGCCGCCGCCGCCCGGCCAGGCCGAGGCCGCCGCCGCC,2-87824742-87824769-GCC,2-87824774-87824798-AGGCCG,2-87824786-87824848-AGGCCGAGGCCGCCGCCGCCGCCGCCCGGCC,2-87824794-87824812-GCC,2-87824817-87824829-AGGCCG,2-87824825-87824843-GCC,2-87824848-87824866-AGGCCG,2-87824862-87824888-GCC;MOTIFS=GCCGCCGCCGCCGCCCGGCCAGGCCGAGGCCGCCGCCGCC,A,AGGCCGAGGCCGCCGCCGCCGCCGCCCGGCC,AGGCCG,GCC,GAGGCC;STRUC=<VC127155>	HPRC,HGSVC,1KG-ONT	Yes	2.028	Yes	NA,NA	NA	NA
chr2:87824742	62962	INS	87	0.8593	0.5325	8	RGPD2(0.72935,0.752)	NA	NA	NA	NA	NA	NA	NA	NA	Yes	ID=2-87824669-87824678-A,2-87824699-87824718-GAGGCC,2-87824714-87824729-GCC,2-87824714-87824754-GCCGCCGCCGCCGCCCGGCCAGGCCGAGGCCGCCGCCGCC,2-87824742-87824769-GCC,2-87824774-87824798-AGGCCG,2-87824786-87824848-AGGCCGAGGCCGCCGCCGCCGCCGCCCGGCC,2-87824794-87824812-GCC,2-87824817-87824829-AGGCCG,2-87824825-87824843-GCC,2-87824848-87824866-AGGCCG,2-87824862-87824888-GCC;MOTIFS=GCCGCCGCCGCCGCCCGGCCAGGCCGAGGCCGCCGCCGCC,A,AGGCCGAGGCCGCCGCCGCCGCCGCCCGGCC,AGGCCG,GCC,GAGGCC;STRUC=<VC127155>	HPRC,HGSVC,1KG-ONT	Yes	2.028	No	NA,NA	NA	NA
chr2:87824751	62967	INS	131	0.8567	0.5349	5	RGPD2(0.72935,0.752)	NA	NA	NA	NA	NA	NA	NA	NA	Yes	ID=2-87824669-87824678-A,2-87824699-87824718-GAGGCC,2-87824714-87824729-GCC,2-87824714-87824754-GCCGCCGCCGCCGCCCGGCCAGGCCGAGGCCGCCGCCGCC,2-87824742-87824769-GCC,2-87824774-87824798-AGGCCG,2-87824786-87824848-AGGCCGAGGCCGCCGCCGCCGCCGCCCGGCC,2-87824794-87824812-GCC,2-87824817-87824829-AGGCCG,2-87824825-87824843-GCC,2-87824848-87824866-AGGCCG,2-87824862-87824888-GCC;MOTIFS=GCCGCCGCCGCCGCCCGGCCAGGCCGAGGCCGCCGCCGCC,A,AGGCCGAGGCCGCCGCCGCCGCCGCCCGGCC,AGGCCG,GCC,GAGGCC;STRUC=<VC127155>	HPRC,HGSVC	Yes	2.028	No	NA,NA	NA	NA
chr2:87824751	62968	INS	123	0.837	0.5993	46	RGPD2(0.72935,0.752)	NA	NA	NA	NA	NA	NA	NA	NA	Yes	ID=2-87824669-87824678-A,2-87824699-87824718-GAGGCC,2-87824714-87824729-GCC,2-87824714-87824754-GCCGCCGCCGCCGCCCGGCCAGGCCGAGGCCGCCGCCGCC,2-87824742-87824769-GCC,2-87824774-87824798-AGGCCG,2-87824786-87824848-AGGCCGAGGCCGCCGCCGCCGCCGCCCGGCC,2-87824794-87824812-GCC,2-87824817-87824829-AGGCCG,2-87824825-87824843-GCC,2-87824848-87824866-AGGCCG,2-87824862-87824888-GCC;MOTIFS=GCCGCCGCCGCCGCCCGGCCAGGCCGAGGCCGCCGCCGCC,A,AGGCCGAGGCCGCCGCCGCCGCCGCCCGGCC,AGGCCG,GCC,GAGGCC;STRUC=<VC127155>	HPRC,HGSVC	Yes	2.028	Yes	NA,NA	NA	NA
chr2:87824751	62969	INS	176	0.9052	0.5452	3	RGPD2(0.72935,0.752)	NA	NA	NA	NA	NA	NA	NA	NA	Yes	ID=2-87824669-87824678-A,2-87824699-87824718-GAGGCC,2-87824714-87824729-GCC,2-87824714-87824754-GCCGCCGCCGCCGCCCGGCCAGGCCGAGGCCGCCGCCGCC,2-87824742-87824769-GCC,2-87824774-87824798-AGGCCG,2-87824786-87824848-AGGCCGAGGCCGCCGCCGCCGCCGCCCGGCC,2-87824794-87824812-GCC,2-87824817-87824829-AGGCCG,2-87824825-87824843-GCC,2-87824848-87824866-AGGCCG,2-87824862-87824888-GCC;MOTIFS=GCCGCCGCCGCCGCCCGGCCAGGCCGAGGCCGCCGCCGCC,A,AGGCCGAGGCCGCCGCCGCCGCCGCCCGGCC,AGGCCG,GCC,GAGGCC;STRUC=<VC127155>	HPRC,HGSVC	Yes	2.028	Yes	NA,NA	NA	NA
chr2:87824751	62972	INS	97	0.841	0.5596	5	RGPD2(0.72935,0.752)	NA	NA	NA	NA	NA	NA	NA	NA	Yes	ID=2-87824669-87824678-A,2-87824699-87824718-GAGGCC,2-87824714-87824729-GCC,2-87824714-87824754-GCCGCCGCCGCCGCCCGGCCAGGCCGAGGCCGCCGCCGCC,2-87824742-87824769-GCC,2-87824774-87824798-AGGCCG,2-87824786-87824848-AGGCCGAGGCCGCCGCCGCCGCCGCCCGGCC,2-87824794-87824812-GCC,2-87824817-87824829-AGGCCG,2-87824825-87824843-GCC,2-87824848-87824866-AGGCCG,2-87824862-87824888-GCC;MOTIFS=GCCGCCGCCGCCGCCCGGCCAGGCCGAGGCCGCCGCCGCC,A,AGGCCGAGGCCGCCGCCGCCGCCGCCCGGCC,AGGCCG,GCC,GAGGCC;STRUC=<VC127155>	HPRC,HGSVC,1KG-ONT	Yes	2.028	Yes	NA,NA	NA	NA
chr2:87824751	62971	INS	98	0.8647	0.577	1	RGPD2(0.72935,0.752)	NA	NA	NA	NA	NA	NA	NA	NA	Yes	ID=2-87824669-87824678-A,2-87824699-87824718-GAGGCC,2-87824714-87824729-GCC,2-87824714-87824754-GCCGCCGCCGCCGCCCGGCCAGGCCGAGGCCGCCGCCGCC,2-87824742-87824769-GCC,2-87824774-87824798-AGGCCG,2-87824786-87824848-AGGCCGAGGCCGCCGCCGCCGCCGCCCGGCC,2-87824794-87824812-GCC,2-87824817-87824829-AGGCCG,2-87824825-87824843-GCC,2-87824848-87824866-AGGCCG,2-87824862-87824888-GCC;MOTIFS=GCCGCCGCCGCCGCCCGGCCAGGCCGAGGCCGCCGCCGCC,A,AGGCCGAGGCCGCCGCCGCCGCCGCCCGGCC,AGGCCG,GCC,GAGGCC;STRUC=<VC127155>	HPRC,HGSVC,1KG-ONT	Yes	2.028	No	NA,NA	NA	NA
chr2:87824751	62970	INS	89	0.832	0.5987	57	RGPD2(0.72935,0.752)	NA	NA	NA	NA	NA	NA	NA	NA	Yes	ID=2-87824669-87824678-A,2-87824699-87824718-GAGGCC,2-87824714-87824729-GCC,2-87824714-87824754-GCCGCCGCCGCCGCCCGGCCAGGCCGAGGCCGCCGCCGCC,2-87824742-87824769-GCC,2-87824774-87824798-AGGCCG,2-87824786-87824848-AGGCCGAGGCCGCCGCCGCCGCCGCCCGGCC,2-87824794-87824812-GCC,2-87824817-87824829-AGGCCG,2-87824825-87824843-GCC,2-87824848-87824866-AGGCCG,2-87824862-87824888-GCC;MOTIFS=GCCGCCGCCGCCGCCCGGCCAGGCCGAGGCCGCCGCCGCC,A,AGGCCGAGGCCGCCGCCGCCGCCGCCCGGCC,AGGCCG,GCC,GAGGCC;STRUC=<VC127155>	HPRC,HGSVC,1KG-ONT	Yes	2.028	Yes	NA,NA	NA	NA
chr2:87824762	62973	INS	94	0.8566	0.5687	13	RGPD2(0.72935,0.752)	NA	NA	NA	NA	NA	NA	NA	NA	Yes	ID=2-87824669-87824678-A,2-87824699-87824718-GAGGCC,2-87824714-87824729-GCC,2-87824714-87824754-GCCGCCGCCGCCGCCCGGCCAGGCCGAGGCCGCCGCCGCC,2-87824742-87824769-GCC,2-87824774-87824798-AGGCCG,2-87824786-87824848-AGGCCGAGGCCGCCGCCGCCGCCGCCCGGCC,2-87824794-87824812-GCC,2-87824817-87824829-AGGCCG,2-87824825-87824843-GCC,2-87824848-87824866-AGGCCG,2-87824862-87824888-GCC;MOTIFS=GCCGCCGCCGCCGCCCGGCCAGGCCGAGGCCGCCGCCGCC,A,AGGCCGAGGCCGCCGCCGCCGCCGCCCGGCC,AGGCCG,GCC,GAGGCC;STRUC=<VC127155>	HPRC,HGSVC,1KG-ONT	Yes	2.028	No	NA,NA	NA	NA
chr2:87824780	62974	INS	105	0.8105	0.6813	8	RGPD2(0.72935,0.752)	NA	NA	NA	NA	NA	NA	NA	NA	Yes	ID=2-87824669-87824678-A,2-87824699-87824718-GAGGCC,2-87824714-87824729-GCC,2-87824714-87824754-GCCGCCGCCGCCGCCCGGCCAGGCCGAGGCCGCCGCCGCC,2-87824742-87824769-GCC,2-87824774-87824798-AGGCCG,2-87824786-87824848-AGGCCGAGGCCGCCGCCGCCGCCGCCCGGCC,2-87824794-87824812-GCC,2-87824817-87824829-AGGCCG,2-87824825-87824843-GCC,2-87824848-87824866-AGGCCG,2-87824862-87824888-GCC;MOTIFS=GCCGCCGCCGCCGCCCGGCCAGGCCGAGGCCGCCGCCGCC,A,AGGCCGAGGCCGCCGCCGCCGCCGCCCGGCC,AGGCCG,GCC,GAGGCC;STRUC=<VC127155>	HPRC,HGSVC	Yes	2.028	No	NA,NA	NA	NA
chr2:87824785	62975	INS	68	0.8457	0.6	36	RGPD2(0.72935,0.752)	NA	NA	NA	NA	NA	NA	NA	NA	Yes	ID=2-87824669-87824678-A,2-87824699-87824718-GAGGCC,2-87824714-87824729-GCC,2-87824714-87824754-GCCGCCGCCGCCGCCCGGCCAGGCCGAGGCCGCCGCCGCC,2-87824742-87824769-GCC,2-87824774-87824798-AGGCCG,2-87824786-87824848-AGGCCGAGGCCGCCGCCGCCGCCGCCCGGCC,2-87824794-87824812-GCC,2-87824817-87824829-AGGCCG,2-87824825-87824843-GCC,2-87824848-87824866-AGGCCG,2-87824862-87824888-GCC;MOTIFS=GCCGCCGCCGCCGCCCGGCCAGGCCGAGGCCGCCGCCGCC,A,AGGCCGAGGCCGCCGCCGCCGCCGCCCGGCC,AGGCCG,GCC,GAGGCC;STRUC=<VC127155>	HPRC,HGSVC,1KG-ONT	Yes	2.028	Yes	NA,NA	NA	NA
chr2:87824785	62976	INS	108	0.8447	0.5778	10	RGPD2(0.72935,0.752)	NA	NA	NA	NA	NA	NA	NA	NA	Yes	ID=2-87824669-87824678-A,2-87824699-87824718-GAGGCC,2-87824714-87824729-GCC,2-87824714-87824754-GCCGCCGCCGCCGCCCGGCCAGGCCGAGGCCGCCGCCGCC,2-87824742-87824769-GCC,2-87824774-87824798-AGGCCG,2-87824786-87824848-AGGCCGAGGCCGCCGCCGCCGCCGCCCGGCC,2-87824794-87824812-GCC,2-87824817-87824829-AGGCCG,2-87824825-87824843-GCC,2-87824848-87824866-AGGCCG,2-87824862-87824888-GCC;MOTIFS=GCCGCCGCCGCCGCCCGGCCAGGCCGAGGCCGCCGCCGCC,A,AGGCCGAGGCCGCCGCCGCCGCCGCCCGGCC,AGGCCG,GCC,GAGGCC;STRUC=<VC127155>	HPRC,HGSVC	Yes	2.028	No	NA,NA	NA	NA
chr2:87824785	62977	INS	70	0.8378	0.5871	3	RGPD2(0.72935,0.752)	NA	NA	NA	NA	NA	NA	NA	NA	Yes	ID=2-87824669-87824678-A,2-87824699-87824718-GAGGCC,2-87824714-87824729-GCC,2-87824714-87824754-GCCGCCGCCGCCGCCCGGCCAGGCCGAGGCCGCCGCCGCC,2-87824742-87824769-GCC,2-87824774-87824798-AGGCCG,2-87824786-87824848-AGGCCGAGGCCGCCGCCGCCGCCGCCCGGCC,2-87824794-87824812-GCC,2-87824817-87824829-AGGCCG,2-87824825-87824843-GCC,2-87824848-87824866-AGGCCG,2-87824862-87824888-GCC;MOTIFS=GCCGCCGCCGCCGCCCGGCCAGGCCGAGGCCGCCGCCGCC,A,AGGCCGAGGCCGCCGCCGCCGCCGCCCGGCC,AGGCCG,GCC,GAGGCC;STRUC=<VC127155>	HPRC,HGSVC,1KG-ONT	Yes	2.028	No	NA,NA	NA	NA
chr2:87824786	62992	INS	121	0.8643	0.503	23	RGPD2(0.72935,0.752)	NA	NA	NA	NA	NA	NA	NA	NA	Yes	ID=2-87824669-87824678-A,2-87824699-87824718-GAGGCC,2-87824714-87824729-GCC,2-87824714-87824754-GCCGCCGCCGCCGCCCGGCCAGGCCGAGGCCGCCGCCGCC,2-87824742-87824769-GCC,2-87824774-87824798-AGGCCG,2-87824786-87824848-AGGCCGAGGCCGCCGCCGCCGCCGCCCGGCC,2-87824794-87824812-GCC,2-87824817-87824829-AGGCCG,2-87824825-87824843-GCC,2-87824848-87824866-AGGCCG,2-87824862-87824888-GCC;MOTIFS=GCCGCCGCCGCCGCCCGGCCAGGCCGAGGCCGCCGCCGCC,A,AGGCCGAGGCCGCCGCCGCCGCCGCCCGGCC,AGGCCG,GCC,GAGGCC;STRUC=<VC127155>	HPRC,HGSVC	Yes	2.028	No	NA,NA	NA	NA
chr2:87824786	62990	INS	142	0.8311	0.6115	6	RGPD2(0.72935,0.752)	NA	NA	NA	NA	NA	NA	NA	NA	Yes	ID=2-87824669-87824678-A,2-87824699-87824718-GAGGCC,2-87824714-87824729-GCC,2-87824714-87824754-GCCGCCGCCGCCGCCCGGCCAGGCCGAGGCCGCCGCCGCC,2-87824742-87824769-GCC,2-87824774-87824798-AGGCCG,2-87824786-87824848-AGGCCGAGGCCGCCGCCGCCGCCGCCCGGCC,2-87824794-87824812-GCC,2-87824817-87824829-AGGCCG,2-87824825-87824843-GCC,2-87824848-87824866-AGGCCG,2-87824862-87824888-GCC;MOTIFS=GCCGCCGCCGCCGCCCGGCCAGGCCGAGGCCGCCGCCGCC,A,AGGCCGAGGCCGCCGCCGCCGCCGCCCGGCC,AGGCCG,GCC,GAGGCC;STRUC=<VC127155>	HPRC,HGSVC	Yes	2.028	No	NA,NA	NA	NA
chr2:87824786	62989	INS	111	0.8948	0.3764	119	RGPD2(0.72935,0.752)	NA	NA	NA	NA	NA	NA	NA	NA	Yes	ID=2-87824669-87824678-A,2-87824699-87824718-GAGGCC,2-87824714-87824729-GCC,2-87824714-87824754-GCCGCCGCCGCCGCCCGGCCAGGCCGAGGCCGCCGCCGCC,2-87824742-87824769-GCC,2-87824774-87824798-AGGCCG,2-87824786-87824848-AGGCCGAGGCCGCCGCCGCCGCCGCCCGGCC,2-87824794-87824812-GCC,2-87824817-87824829-AGGCCG,2-87824825-87824843-GCC,2-87824848-87824866-AGGCCG,2-87824862-87824888-GCC;MOTIFS=GCCGCCGCCGCCGCCCGGCCAGGCCGAGGCCGCCGCCGCC,A,AGGCCGAGGCCGCCGCCGCCGCCGCCCGGCC,AGGCCG,GCC,GAGGCC;STRUC=<VC127155>	HPRC,HGSVC	Yes	2.028	Yes	NA,NA	NA	NA
chr2:87824786	62988	INS	102	0.92	0.2952	16	RGPD2(0.72935,0.752)	NA	NA	NA	NA	NA	NA	NA	NA	Yes	ID=2-87824669-87824678-A,2-87824699-87824718-GAGGCC,2-87824714-87824729-GCC,2-87824714-87824754-GCCGCCGCCGCCGCCCGGCCAGGCCGAGGCCGCCGCCGCC,2-87824742-87824769-GCC,2-87824774-87824798-AGGCCG,2-87824786-87824848-AGGCCGAGGCCGCCGCCGCCGCCGCCCGGCC,2-87824794-87824812-GCC,2-87824817-87824829-AGGCCG,2-87824825-87824843-GCC,2-87824848-87824866-AGGCCG,2-87824862-87824888-GCC;MOTIFS=GCCGCCGCCGCCGCCCGGCCAGGCCGAGGCCGCCGCCGCC,A,AGGCCGAGGCCGCCGCCGCCGCCGCCCGGCC,AGGCCG,GCC,GAGGCC;STRUC=<VC127155>	HPRC,HGSVC	Yes	2.028	Yes	NA,NA	NA	NA
chr2:87824786	62987	INS	71	0.8851	0.4435	207	RGPD2(0.72935,0.752)	NA	NA	NA	NA	NA	NA	NA	NA	Yes	ID=2-87824669-87824678-A,2-87824699-87824718-GAGGCC,2-87824714-87824729-GCC,2-87824714-87824754-GCCGCCGCCGCCGCCCGGCCAGGCCGAGGCCGCCGCCGCC,2-87824742-87824769-GCC,2-87824774-87824798-AGGCCG,2-87824786-87824848-AGGCCGAGGCCGCCGCCGCCGCCGCCCGGCC,2-87824794-87824812-GCC,2-87824817-87824829-AGGCCG,2-87824825-87824843-GCC,2-87824848-87824866-AGGCCG,2-87824862-87824888-GCC;MOTIFS=GCCGCCGCCGCCGCCCGGCCAGGCCGAGGCCGCCGCCGCC,A,AGGCCGAGGCCGCCGCCGCCGCCGCCCGGCC,AGGCCG,GCC,GAGGCC;STRUC=<VC127155>	HPRC,HGSVC,1KG-ONT	Yes	2.028	Yes	NA,NA	NA	NA
chr2:87824786	62986	INS	189	0.9094	0.4104	2	RGPD2(0.72935,0.752)	NA	NA	NA	NA	NA	NA	NA	NA	Yes	ID=2-87824669-87824678-A,2-87824699-87824718-GAGGCC,2-87824714-87824729-GCC,2-87824714-87824754-GCCGCCGCCGCCGCCCGGCCAGGCCGAGGCCGCCGCCGCC,2-87824742-87824769-GCC,2-87824774-87824798-AGGCCG,2-87824786-87824848-AGGCCGAGGCCGCCGCCGCCGCCGCCCGGCC,2-87824794-87824812-GCC,2-87824817-87824829-AGGCCG,2-87824825-87824843-GCC,2-87824848-87824866-AGGCCG,2-87824862-87824888-GCC;MOTIFS=GCCGCCGCCGCCGCCCGGCCAGGCCGAGGCCGCCGCCGCC,A,AGGCCGAGGCCGCCGCCGCCGCCGCCCGGCC,AGGCCG,GCC,GAGGCC;STRUC=<VC127155>	HPRC,HGSVC	Yes	2.028	No	NA,NA	NA	NA
chr2:87824786	62985	INS	78	0.8978	0.3811	12	RGPD2(0.72935,0.752)	NA	NA	NA	NA	NA	NA	NA	NA	Yes	ID=2-87824669-87824678-A,2-87824699-87824718-GAGGCC,2-87824714-87824729-GCC,2-87824714-87824754-GCCGCCGCCGCCGCCCGGCCAGGCCGAGGCCGCCGCCGCC,2-87824742-87824769-GCC,2-87824774-87824798-AGGCCG,2-87824786-87824848-AGGCCGAGGCCGCCGCCGCCGCCGCCCGGCC,2-87824794-87824812-GCC,2-87824817-87824829-AGGCCG,2-87824825-87824843-GCC,2-87824848-87824866-AGGCCG,2-87824862-87824888-GCC;MOTIFS=GCCGCCGCCGCCGCCCGGCCAGGCCGAGGCCGCCGCCGCC,A,AGGCCGAGGCCGCCGCCGCCGCCGCCCGGCC,AGGCCG,GCC,GAGGCC;STRUC=<VC127155>	HPRC,HGSVC,1KG-ONT	Yes	2.028	No	NA,NA	NA	NA
chr2:87824786	62991	INS	151	0.8025	0.6887	25	RGPD2(0.72935,0.752)	NA	NA	NA	NA	NA	NA	NA	NA	Yes	ID=2-87824669-87824678-A,2-87824699-87824718-GAGGCC,2-87824714-87824729-GCC,2-87824714-87824754-GCCGCCGCCGCCGCCCGGCCAGGCCGAGGCCGCCGCCGCC,2-87824742-87824769-GCC,2-87824774-87824798-AGGCCG,2-87824786-87824848-AGGCCGAGGCCGCCGCCGCCGCCGCCCGGCC,2-87824794-87824812-GCC,2-87824817-87824829-AGGCCG,2-87824825-87824843-GCC,2-87824848-87824866-AGGCCG,2-87824862-87824888-GCC;MOTIFS=GCCGCCGCCGCCGCCCGGCCAGGCCGAGGCCGCCGCCGCC,A,AGGCCGAGGCCGCCGCCGCCGCCGCCCGGCC,AGGCCG,GCC,GAGGCC;STRUC=<VC127155>	HPRC,HGSVC	Yes	2.028	Yes	NA,NA	NA	NA
chr2:87824786	62984	INS	93	0.8531	0.5717	9	RGPD2(0.72935,0.752)	NA	NA	NA	NA	NA	NA	NA	NA	Yes	ID=2-87824669-87824678-A,2-87824699-87824718-GAGGCC,2-87824714-87824729-GCC,2-87824714-87824754-GCCGCCGCCGCCGCCCGGCCAGGCCGAGGCCGCCGCCGCC,2-87824742-87824769-GCC,2-87824774-87824798-AGGCCG,2-87824786-87824848-AGGCCGAGGCCGCCGCCGCCGCCGCCCGGCC,2-87824794-87824812-GCC,2-87824817-87824829-AGGCCG,2-87824825-87824843-GCC,2-87824848-87824866-AGGCCG,2-87824862-87824888-GCC;MOTIFS=GCCGCCGCCGCCGCCCGGCCAGGCCGAGGCCGCCGCCGCC,A,AGGCCGAGGCCGCCGCCGCCGCCGCCCGGCC,AGGCCG,GCC,GAGGCC;STRUC=<VC127155>	HPRC,HGSVC,1KG-ONT	Yes	2.028	No	NA,NA	NA	NA
chr2:87824786	62983	INS	63	0.8309	0.6034	15	RGPD2(0.72935,0.752)	NA	NA	NA	NA	NA	NA	NA	NA	Yes	ID=2-87824669-87824678-A,2-87824699-87824718-GAGGCC,2-87824714-87824729-GCC,2-87824714-87824754-GCCGCCGCCGCCGCCCGGCCAGGCCGAGGCCGCCGCCGCC,2-87824742-87824769-GCC,2-87824774-87824798-AGGCCG,2-87824786-87824848-AGGCCGAGGCCGCCGCCGCCGCCGCCCGGCC,2-87824794-87824812-GCC,2-87824817-87824829-AGGCCG,2-87824825-87824843-GCC,2-87824848-87824866-AGGCCG,2-87824862-87824888-GCC;MOTIFS=GCCGCCGCCGCCGCCCGGCCAGGCCGAGGCCGCCGCCGCC,A,AGGCCGAGGCCGCCGCCGCCGCCGCCCGGCC,AGGCCG,GCC,GAGGCC;STRUC=<VC127155>	HPRC,HGSVC,1KG-ONT	Yes	2.028	Yes	NA,NA	NA	NA
chr2:87824786	62982	INS	59	0.8814	0.4201	12	RGPD2(0.72935,0.752)	NA	NA	NA	NA	NA	NA	NA	NA	Yes	ID=2-87824669-87824678-A,2-87824699-87824718-GAGGCC,2-87824714-87824729-GCC,2-87824714-87824754-GCCGCCGCCGCCGCCCGGCCAGGCCGAGGCCGCCGCCGCC,2-87824742-87824769-GCC,2-87824774-87824798-AGGCCG,2-87824786-87824848-AGGCCGAGGCCGCCGCCGCCGCCGCCCGGCC,2-87824794-87824812-GCC,2-87824817-87824829-AGGCCG,2-87824825-87824843-GCC,2-87824848-87824866-AGGCCG,2-87824862-87824888-GCC;MOTIFS=GCCGCCGCCGCCGCCCGGCCAGGCCGAGGCCGCCGCCGCC,A,AGGCCGAGGCCGCCGCCGCCGCCGCCCGGCC,AGGCCG,GCC,GAGGCC;STRUC=<VC127155>	HPRC,HGSVC,1KG-ONT	Yes	2.028	No	NA,NA	NA	NA
chr2:87824786	62993	INS	117	0.9131	0.315	22	RGPD2(0.72935,0.752)	NA	NA	NA	NA	NA	NA	NA	NA	Yes	ID=2-87824669-87824678-A,2-87824699-87824718-GAGGCC,2-87824714-87824729-GCC,2-87824714-87824754-GCCGCCGCCGCCGCCCGGCCAGGCCGAGGCCGCCGCCGCC,2-87824742-87824769-GCC,2-87824774-87824798-AGGCCG,2-87824786-87824848-AGGCCGAGGCCGCCGCCGCCGCCGCCCGGCC,2-87824794-87824812-GCC,2-87824817-87824829-AGGCCG,2-87824825-87824843-GCC,2-87824848-87824866-AGGCCG,2-87824862-87824888-GCC;MOTIFS=GCCGCCGCCGCCGCCCGGCCAGGCCGAGGCCGCCGCCGCC,A,AGGCCGAGGCCGCCGCCGCCGCCGCCCGGCC,AGGCCG,GCC,GAGGCC;STRUC=<VC127155>	HPRC,HGSVC	Yes	2.028	Yes	NA,NA	NA	NA
chr2:87824786	62981	INS	81	0.891	0.3925	12	RGPD2(0.72935,0.752)	NA	NA	NA	NA	NA	NA	NA	NA	Yes	ID=2-87824669-87824678-A,2-87824699-87824718-GAGGCC,2-87824714-87824729-GCC,2-87824714-87824754-GCCGCCGCCGCCGCCCGGCCAGGCCGAGGCCGCCGCCGCC,2-87824742-87824769-GCC,2-87824774-87824798-AGGCCG,2-87824786-87824848-AGGCCGAGGCCGCCGCCGCCGCCGCCCGGCC,2-87824794-87824812-GCC,2-87824817-87824829-AGGCCG,2-87824825-87824843-GCC,2-87824848-87824866-AGGCCG,2-87824862-87824888-GCC;MOTIFS=GCCGCCGCCGCCGCCCGGCCAGGCCGAGGCCGCCGCCGCC,A,AGGCCGAGGCCGCCGCCGCCGCCGCCCGGCC,AGGCCG,GCC,GAGGCC;STRUC=<VC127155>	HPRC,HGSVC,1KG-ONT	Yes	2.028	No	NA,NA	NA	NA
chr2:87824786	62994	INS	77	0.797	0.6928	12	RGPD2(0.72935,0.752)	NA	NA	NA	NA	NA	NA	NA	NA	Yes	ID=2-87824669-87824678-A,2-87824699-87824718-GAGGCC,2-87824714-87824729-GCC,2-87824714-87824754-GCCGCCGCCGCCGCCCGGCCAGGCCGAGGCCGCCGCCGCC,2-87824742-87824769-GCC,2-87824774-87824798-AGGCCG,2-87824786-87824848-AGGCCGAGGCCGCCGCCGCCGCCGCCCGGCC,2-87824794-87824812-GCC,2-87824817-87824829-AGGCCG,2-87824825-87824843-GCC,2-87824848-87824866-AGGCCG,2-87824862-87824888-GCC;MOTIFS=GCCGCCGCCGCCGCCCGGCCAGGCCGAGGCCGCCGCCGCC,A,AGGCCGAGGCCGCCGCCGCCGCCGCCCGGCC,AGGCCG,GCC,GAGGCC;STRUC=<VC127155>	HPRC,HGSVC,1KG-ONT	Yes	2.028	Yes	NA,NA	NA	NA
chr2:87824786	62980	INS	75	0.8387	0.5721	75	RGPD2(0.72935,0.752)	NA	NA	NA	NA	NA	NA	NA	NA	Yes	ID=2-87824669-87824678-A,2-87824699-87824718-GAGGCC,2-87824714-87824729-GCC,2-87824714-87824754-GCCGCCGCCGCCGCCCGGCCAGGCCGAGGCCGCCGCCGCC,2-87824742-87824769-GCC,2-87824774-87824798-AGGCCG,2-87824786-87824848-AGGCCGAGGCCGCCGCCGCCGCCGCCCGGCC,2-87824794-87824812-GCC,2-87824817-87824829-AGGCCG,2-87824825-87824843-GCC,2-87824848-87824866-AGGCCG,2-87824862-87824888-GCC;MOTIFS=GCCGCCGCCGCCGCCCGGCCAGGCCGAGGCCGCCGCCGCC,A,AGGCCGAGGCCGCCGCCGCCGCCGCCCGGCC,AGGCCG,GCC,GAGGCC;STRUC=<VC127155>	HPRC,HGSVC,1KG-ONT	Yes	2.028	Yes	NA,NA	NA	NA
chr2:87824786	62979	INS	63	0.8796	0.691	20	RGPD2(0.72935,0.752)	NA	NA	NA	NA	NA	NA	NA	NA	Yes	ID=2-87824669-87824678-A,2-87824699-87824718-GAGGCC,2-87824714-87824729-GCC,2-87824714-87824754-GCCGCCGCCGCCGCCCGGCCAGGCCGAGGCCGCCGCCGCC,2-87824742-87824769-GCC,2-87824774-87824798-AGGCCG,2-87824786-87824848-AGGCCGAGGCCGCCGCCGCCGCCGCCCGGCC,2-87824794-87824812-GCC,2-87824817-87824829-AGGCCG,2-87824825-87824843-GCC,2-87824848-87824866-AGGCCG,2-87824862-87824888-GCC;MOTIFS=GCCGCCGCCGCCGCCCGGCCAGGCCGAGGCCGCCGCCGCC,A,AGGCCGAGGCCGCCGCCGCCGCCGCCCGGCC,AGGCCG,GCC,GAGGCC;STRUC=<VC127155>	HPRC,HGSVC,1KG-ONT	Yes	2.028	No	NA,NA	NA	NA
chr2:87824786	62978	INS	96	0.9027	0.4179	6	RGPD2(0.72935,0.752)	NA	NA	NA	NA	NA	NA	NA	NA	Yes	ID=2-87824669-87824678-A,2-87824699-87824718-GAGGCC,2-87824714-87824729-GCC,2-87824714-87824754-GCCGCCGCCGCCGCCCGGCCAGGCCGAGGCCGCCGCCGCC,2-87824742-87824769-GCC,2-87824774-87824798-AGGCCG,2-87824786-87824848-AGGCCGAGGCCGCCGCCGCCGCCGCCCGGCC,2-87824794-87824812-GCC,2-87824817-87824829-AGGCCG,2-87824825-87824843-GCC,2-87824848-87824866-AGGCCG,2-87824862-87824888-GCC;MOTIFS=GCCGCCGCCGCCGCCCGGCCAGGCCGAGGCCGCCGCCGCC,A,AGGCCGAGGCCGCCGCCGCCGCCGCCCGGCC,AGGCCG,GCC,GAGGCC;STRUC=<VC127155>	HPRC,HGSVC,1KG-ONT	Yes	2.028	No	NA,NA	NA	NA
chr2:87824787	62995	INS	82	0.8796	0.5156	12	RGPD2(0.72935,0.752)	NA	NA	NA	NA	NA	NA	NA	NA	Yes	ID=2-87824669-87824678-A,2-87824699-87824718-GAGGCC,2-87824714-87824729-GCC,2-87824714-87824754-GCCGCCGCCGCCGCCCGGCCAGGCCGAGGCCGCCGCCGCC,2-87824742-87824769-GCC,2-87824774-87824798-AGGCCG,2-87824786-87824848-AGGCCGAGGCCGCCGCCGCCGCCGCCCGGCC,2-87824794-87824812-GCC,2-87824817-87824829-AGGCCG,2-87824825-87824843-GCC,2-87824848-87824866-AGGCCG,2-87824862-87824888-GCC;MOTIFS=GCCGCCGCCGCCGCCCGGCCAGGCCGAGGCCGCCGCCGCC,A,AGGCCGAGGCCGCCGCCGCCGCCGCCCGGCC,AGGCCG,GCC,GAGGCC;STRUC=<VC127155>	HPRC,HGSVC,1KG-ONT	Yes	2.028	No	NA,NA	NA	NA
chr2:87824798	62996	INS	119	0.8309	0.5972	9	RGPD2(0.72935,0.752)	NA	NA	NA	NA	NA	NA	NA	NA	Yes	ID=2-87824669-87824678-A,2-87824699-87824718-GAGGCC,2-87824714-87824729-GCC,2-87824714-87824754-GCCGCCGCCGCCGCCCGGCCAGGCCGAGGCCGCCGCCGCC,2-87824742-87824769-GCC,2-87824774-87824798-AGGCCG,2-87824786-87824848-AGGCCGAGGCCGCCGCCGCCGCCGCCCGGCC,2-87824794-87824812-GCC,2-87824817-87824829-AGGCCG,2-87824825-87824843-GCC,2-87824848-87824866-AGGCCG,2-87824862-87824888-GCC;MOTIFS=GCCGCCGCCGCCGCCCGGCCAGGCCGAGGCCGCCGCCGCC,A,AGGCCGAGGCCGCCGCCGCCGCCGCCCGGCC,AGGCCG,GCC,GAGGCC;STRUC=<VC127155>	HPRC,HGSVC	Yes	2.028	No	NA,NA	NA	NA
chr2:87824813	62997	INS	62	0.8018	0.6915	8	RGPD2(0.72935,0.752)	NA	NA	NA	NA	NA	NA	NA	NA	Yes	ID=2-87824669-87824678-A,2-87824699-87824718-GAGGCC,2-87824714-87824729-GCC,2-87824714-87824754-GCCGCCGCCGCCGCCCGGCCAGGCCGAGGCCGCCGCCGCC,2-87824742-87824769-GCC,2-87824774-87824798-AGGCCG,2-87824786-87824848-AGGCCGAGGCCGCCGCCGCCGCCGCCCGGCC,2-87824794-87824812-GCC,2-87824817-87824829-AGGCCG,2-87824825-87824843-GCC,2-87824848-87824866-AGGCCG,2-87824862-87824888-GCC;MOTIFS=GCCGCCGCCGCCGCCCGGCCAGGCCGAGGCCGCCGCCGCC,A,AGGCCGAGGCCGCCGCCGCCGCCGCCCGGCC,AGGCCG,GCC,GAGGCC;STRUC=<VC127155>	HPRC,HGSVC,1KG-ONT	Yes	0.074	No	NA,NA	NA	NA
chr2:87824817	63000	INS	52	0.9498	0.2018	17	RGPD2(0.72935,0.752)	NA	NA	NA	NA	NA	NA	NA	NA	Yes	ID=2-87824669-87824678-A,2-87824699-87824718-GAGGCC,2-87824714-87824729-GCC,2-87824714-87824754-GCCGCCGCCGCCGCCCGGCCAGGCCGAGGCCGCCGCCGCC,2-87824742-87824769-GCC,2-87824774-87824798-AGGCCG,2-87824786-87824848-AGGCCGAGGCCGCCGCCGCCGCCGCCCGGCC,2-87824794-87824812-GCC,2-87824817-87824829-AGGCCG,2-87824825-87824843-GCC,2-87824848-87824866-AGGCCG,2-87824862-87824888-GCC;MOTIFS=GCCGCCGCCGCCGCCCGGCCAGGCCGAGGCCGCCGCCGCC,A,AGGCCGAGGCCGCCGCCGCCGCCGCCCGGCC,AGGCCG,GCC,GAGGCC;STRUC=<VC127155>	HPRC,HGSVC,1KG-ONT	Yes	0.074	Yes	NA,NA	NA	NA
chr2:87824817	62999	INS	55	0.8236	0.6273	30	RGPD2(0.72935,0.752)	NA	NA	NA	NA	NA	NA	NA	NA	Yes	ID=2-87824669-87824678-A,2-87824699-87824718-GAGGCC,2-87824714-87824729-GCC,2-87824714-87824754-GCCGCCGCCGCCGCCCGGCCAGGCCGAGGCCGCCGCCGCC,2-87824742-87824769-GCC,2-87824774-87824798-AGGCCG,2-87824786-87824848-AGGCCGAGGCCGCCGCCGCCGCCGCCCGGCC,2-87824794-87824812-GCC,2-87824817-87824829-AGGCCG,2-87824825-87824843-GCC,2-87824848-87824866-AGGCCG,2-87824862-87824888-GCC;MOTIFS=GCCGCCGCCGCCGCCCGGCCAGGCCGAGGCCGCCGCCGCC,A,AGGCCGAGGCCGCCGCCGCCGCCGCCCGGCC,AGGCCG,GCC,GAGGCC;STRUC=<VC127155>	HPRC,HGSVC,1KG-ONT	Yes	0.074	Yes	NA,NA	NA	NA
chr2:87824817	62998	INS	67	0.8365	0.6112	2	RGPD2(0.72935,0.752)	NA	NA	NA	NA	NA	NA	NA	NA	Yes	ID=2-87824669-87824678-A,2-87824699-87824718-GAGGCC,2-87824714-87824729-GCC,2-87824714-87824754-GCCGCCGCCGCCGCCCGGCCAGGCCGAGGCCGCCGCCGCC,2-87824742-87824769-GCC,2-87824774-87824798-AGGCCG,2-87824786-87824848-AGGCCGAGGCCGCCGCCGCCGCCGCCCGGCC,2-87824794-87824812-GCC,2-87824817-87824829-AGGCCG,2-87824825-87824843-GCC,2-87824848-87824866-AGGCCG,2-87824862-87824888-GCC;MOTIFS=GCCGCCGCCGCCGCCCGGCCAGGCCGAGGCCGCCGCCGCC,A,AGGCCGAGGCCGCCGCCGCCGCCGCCCGGCC,AGGCCG,GCC,GAGGCC;STRUC=<VC127155>	HPRC,HGSVC,1KG-ONT	Yes	0.074	Yes	NA,NA	NA	NA
chr2:87824825	63002	INS	55	0.8284	0.6327	3	RGPD2(0.72935,0.752)	NA	NA	NA	NA	NA	NA	NA	NA	Yes	ID=2-87824669-87824678-A,2-87824699-87824718-GAGGCC,2-87824714-87824729-GCC,2-87824714-87824754-GCCGCCGCCGCCGCCCGGCCAGGCCGAGGCCGCCGCCGCC,2-87824742-87824769-GCC,2-87824774-87824798-AGGCCG,2-87824786-87824848-AGGCCGAGGCCGCCGCCGCCGCCGCCCGGCC,2-87824794-87824812-GCC,2-87824817-87824829-AGGCCG,2-87824825-87824843-GCC,2-87824848-87824866-AGGCCG,2-87824862-87824888-GCC;MOTIFS=GCCGCCGCCGCCGCCCGGCCAGGCCGAGGCCGCCGCCGCC,A,AGGCCGAGGCCGCCGCCGCCGCCGCCCGGCC,AGGCCG,GCC,GAGGCC;STRUC=<VC127155>	HPRC,HGSVC,1KG-ONT	Yes	0.074	Yes	NA,NA	NA	NA
chr2:87824825	63001	INS	57	0.9194	0.2756	9	RGPD2(0.72935,0.752)	NA	NA	NA	NA	NA	NA	NA	NA	Yes	ID=2-87824669-87824678-A,2-87824699-87824718-GAGGCC,2-87824714-87824729-GCC,2-87824714-87824754-GCCGCCGCCGCCGCCCGGCCAGGCCGAGGCCGCCGCCGCC,2-87824742-87824769-GCC,2-87824774-87824798-AGGCCG,2-87824786-87824848-AGGCCGAGGCCGCCGCCGCCGCCGCCCGGCC,2-87824794-87824812-GCC,2-87824817-87824829-AGGCCG,2-87824825-87824843-GCC,2-87824848-87824866-AGGCCG,2-87824862-87824888-GCC;MOTIFS=GCCGCCGCCGCCGCCCGGCCAGGCCGAGGCCGCCGCCGCC,A,AGGCCGAGGCCGCCGCCGCCGCCGCCCGGCC,AGGCCG,GCC,GAGGCC;STRUC=<VC127155>	HPRC,HGSVC,1KG-ONT	Yes	0.074	Yes	NA,NA	NA	NA
chr2:87824825	63003	INS	52	0.9057	0.3447	27	RGPD2(0.72935,0.752)	NA	NA	NA	NA	NA	NA	NA	NA	Yes	ID=2-87824669-87824678-A,2-87824699-87824718-GAGGCC,2-87824714-87824729-GCC,2-87824714-87824754-GCCGCCGCCGCCGCCCGGCCAGGCCGAGGCCGCCGCCGCC,2-87824742-87824769-GCC,2-87824774-87824798-AGGCCG,2-87824786-87824848-AGGCCGAGGCCGCCGCCGCCGCCGCCCGGCC,2-87824794-87824812-GCC,2-87824817-87824829-AGGCCG,2-87824825-87824843-GCC,2-87824848-87824866-AGGCCG,2-87824862-87824888-GCC;MOTIFS=GCCGCCGCCGCCGCCCGGCCAGGCCGAGGCCGCCGCCGCC,A,AGGCCGAGGCCGCCGCCGCCGCCGCCCGGCC,AGGCCG,GCC,GAGGCC;STRUC=<VC127155>	HPRC,HGSVC,1KG-ONT	Yes	0.074	No	NA,NA	NA	NA
chr2:87824828	63004	INS	52	0.8543	0.5599	10	RGPD2(0.72935,0.752)	NA	NA	NA	NA	NA	NA	NA	NA	Yes	ID=2-87824669-87824678-A,2-87824699-87824718-GAGGCC,2-87824714-87824729-GCC,2-87824714-87824754-GCCGCCGCCGCCGCCCGGCCAGGCCGAGGCCGCCGCCGCC,2-87824742-87824769-GCC,2-87824774-87824798-AGGCCG,2-87824786-87824848-AGGCCGAGGCCGCCGCCGCCGCCGCCCGGCC,2-87824794-87824812-GCC,2-87824817-87824829-AGGCCG,2-87824825-87824843-GCC,2-87824848-87824866-AGGCCG,2-87824862-87824888-GCC;MOTIFS=GCCGCCGCCGCCGCCCGGCCAGGCCGAGGCCGCCGCCGCC,A,AGGCCGAGGCCGCCGCCGCCGCCGCCCGGCC,AGGCCG,GCC,GAGGCC;STRUC=<VC127155>	HPRC,HGSVC,1KG-ONT	Yes	0.074	Yes	NA,NA	NA	NA
chr2:87824830	63005	INS	59	0.8786	0.4354	5	RGPD2(0.72935,0.752)	NA	NA	NA	NA	NA	NA	NA	NA	Yes	ID=2-87824669-87824678-A,2-87824699-87824718-GAGGCC,2-87824714-87824729-GCC,2-87824714-87824754-GCCGCCGCCGCCGCCCGGCCAGGCCGAGGCCGCCGCCGCC,2-87824742-87824769-GCC,2-87824774-87824798-AGGCCG,2-87824786-87824848-AGGCCGAGGCCGCCGCCGCCGCCGCCCGGCC,2-87824794-87824812-GCC,2-87824817-87824829-AGGCCG,2-87824825-87824843-GCC,2-87824848-87824866-AGGCCG,2-87824862-87824888-GCC;MOTIFS=GCCGCCGCCGCCGCCCGGCCAGGCCGAGGCCGCCGCCGCC,A,AGGCCGAGGCCGCCGCCGCCGCCGCCCGGCC,AGGCCG,GCC,GAGGCC;STRUC=<VC127155>	HPRC,HGSVC,1KG-ONT	Yes	0.074	No	NA,NA	NA	NA
chr2:87824841	63006	INS	59	0.8111	0.6738	3	RGPD2(0.72935,0.752)	NA	NA	NA	NA	NA	NA	NA	NA	Yes	ID=2-87824669-87824678-A,2-87824699-87824718-GAGGCC,2-87824714-87824729-GCC,2-87824714-87824754-GCCGCCGCCGCCGCCCGGCCAGGCCGAGGCCGCCGCCGCC,2-87824742-87824769-GCC,2-87824774-87824798-AGGCCG,2-87824786-87824848-AGGCCGAGGCCGCCGCCGCCGCCGCCCGGCC,2-87824794-87824812-GCC,2-87824817-87824829-AGGCCG,2-87824825-87824843-GCC,2-87824848-87824866-AGGCCG,2-87824862-87824888-GCC;MOTIFS=GCCGCCGCCGCCGCCCGGCCAGGCCGAGGCCGCCGCCGCC,A,AGGCCGAGGCCGCCGCCGCCGCCGCCCGGCC,AGGCCG,GCC,GAGGCC;STRUC=<VC127155>	HPRC,HGSVC,1KG-ONT	Yes	0.074	No	NA,NA	NA	NA
chr2:87825373	63007	INS	52	0.8352	0.5964	5	RGPD2(0.72935,0.752)	NA	NA	NA	NA	NA	NA	NA	NA	No	NA	HPRC,HGSVC,1KG-ONT	No	0.092	Yes	NA,NA	NA	NA
chr2:87825395	63008	INS	56	0.8036	0.6908	3	RGPD2(0.72935,0.752)	NA	NA	NA	NA	NA	NA	NA	NA	No	ID=2-87825373-87825397-GCC,2-87825373-87825465-GCCGCCGCCGCCGCCGCCGCCGCCCGGCCAGGCCGAGGCCGAGGCC,2-87825402-87825420-AGGCCG,2-87825416-87825443-GCC,2-87825448-87825472-AGGCCG,2-87825476-87825492-CGC,2-87825483-87825541-GCCGCCGCCCGGCCGAGGCCGAGGCCGAG,2-87825493-87825516-GGCCGA,2-87825512-87825521-GCC,2-87825522-87825545-GGCCGA,2-87825541-87825550-GCC,2-87825563-87825572-GCC,2-87825585-87825594-GCC,2-87825607-87825616-GCC,2-87825537-87825633-CGAGGCCGCCGCCCGGCCAGGT;MOTIFS=GCCGCCGCCCGGCCGAGGCCGAGGCCGAG,CGAGGCCGCCGCCCGGCCAGGT,CGC,AGGCCG,GGCCGA,GCCGCCGCCGCCGCCGCCGCCGCCCGGCCAGGCCGAGGCCGAGGCC,GCC;STRUC=<VC127156>	HPRC,HGSVC,1KG-ONT	No	0.092	No	NA,NA	NA	NA
chr2:87825402	63009	DEL	52	0.8952	0.4192	56	RGPD2(0.72935,0.752)	NA	NA	NA	NA	NA	NA	NA	NA	No	ID=2-87825373-87825397-GCC,2-87825373-87825465-GCCGCCGCCGCCGCCGCCGCCGCCCGGCCAGGCCGAGGCCGAGGCC,2-87825402-87825420-AGGCCG,2-87825416-87825443-GCC,2-87825448-87825472-AGGCCG,2-87825476-87825492-CGC,2-87825483-87825541-GCCGCCGCCCGGCCGAGGCCGAGGCCGAG,2-87825493-87825516-GGCCGA,2-87825512-87825521-GCC,2-87825522-87825545-GGCCGA,2-87825541-87825550-GCC,2-87825563-87825572-GCC,2-87825585-87825594-GCC,2-87825607-87825616-GCC,2-87825537-87825633-CGAGGCCGCCGCCCGGCCAGGT;MOTIFS=GCCGCCGCCCGGCCGAGGCCGAGGCCGAG,CGAGGCCGCCGCCCGGCCAGGT,CGC,AGGCCG,GGCCGA,GCCGCCGCCGCCGCCGCCGCCGCCCGGCCAGGCCGAGGCCGAGGCC,GCC;STRUC=<VC127156>	HPRC,HGSVC,1KG-ONT	No	0.022	Yes	NA,NA	NA	NA
chr2:87825418	63010	INS	58	0.8263	0.6588	8	RGPD2(0.72935,0.752)	NA	NA	NA	NA	NA	NA	NA	NA	No	ID=2-87825373-87825397-GCC,2-87825373-87825465-GCCGCCGCCGCCGCCGCCGCCGCCCGGCCAGGCCGAGGCCGAGGCC,2-87825402-87825420-AGGCCG,2-87825416-87825443-GCC,2-87825448-87825472-AGGCCG,2-87825476-87825492-CGC,2-87825483-87825541-GCCGCCGCCCGGCCGAGGCCGAGGCCGAG,2-87825493-87825516-GGCCGA,2-87825512-87825521-GCC,2-87825522-87825545-GGCCGA,2-87825541-87825550-GCC,2-87825563-87825572-GCC,2-87825585-87825594-GCC,2-87825607-87825616-GCC,2-87825537-87825633-CGAGGCCGCCGCCCGGCCAGGT;MOTIFS=GCCGCCGCCCGGCCGAGGCCGAGGCCGAG,CGAGGCCGCCGCCCGGCCAGGT,CGC,AGGCCG,GGCCGA,GCCGCCGCCGCCGCCGCCGCCGCCCGGCCAGGCCGAGGCCGAGGCC,GCC;STRUC=<VC127156>	HPRC,HGSVC,1KG-ONT	No	0.092	No	NA,NA	NA	NA
chr2:87825426	63011	INS	51	0.8587	0.5107	15	RGPD2(0.72935,0.752)	NA	NA	NA	NA	NA	NA	NA	NA	No	ID=2-87825373-87825397-GCC,2-87825373-87825465-GCCGCCGCCGCCGCCGCCGCCGCCCGGCCAGGCCGAGGCCGAGGCC,2-87825402-87825420-AGGCCG,2-87825416-87825443-GCC,2-87825448-87825472-AGGCCG,2-87825476-87825492-CGC,2-87825483-87825541-GCCGCCGCCCGGCCGAGGCCGAGGCCGAG,2-87825493-87825516-GGCCGA,2-87825512-87825521-GCC,2-87825522-87825545-GGCCGA,2-87825541-87825550-GCC,2-87825563-87825572-GCC,2-87825585-87825594-GCC,2-87825607-87825616-GCC,2-87825537-87825633-CGAGGCCGCCGCCCGGCCAGGT;MOTIFS=GCCGCCGCCCGGCCGAGGCCGAGGCCGAG,CGAGGCCGCCGCCCGGCCAGGT,CGC,AGGCCG,GGCCGA,GCCGCCGCCGCCGCCGCCGCCGCCCGGCCAGGCCGAGGCCGAGGCC,GCC;STRUC=<VC127156>	HPRC,HGSVC,1KG-ONT	No	3.858	Yes	NA,NA	NA	NA
chr2:87825427	63012	INS	52	0.8896	0.6728	13	RGPD2(0.72935,0.752)	NA	NA	NA	NA	NA	NA	NA	NA	No	ID=2-87825373-87825397-GCC,2-87825373-87825465-GCCGCCGCCGCCGCCGCCGCCGCCCGGCCAGGCCGAGGCCGAGGCC,2-87825402-87825420-AGGCCG,2-87825416-87825443-GCC,2-87825448-87825472-AGGCCG,2-87825476-87825492-CGC,2-87825483-87825541-GCCGCCGCCCGGCCGAGGCCGAGGCCGAG,2-87825493-87825516-GGCCGA,2-87825512-87825521-GCC,2-87825522-87825545-GGCCGA,2-87825541-87825550-GCC,2-87825563-87825572-GCC,2-87825585-87825594-GCC,2-87825607-87825616-GCC,2-87825537-87825633-CGAGGCCGCCGCCCGGCCAGGT;MOTIFS=GCCGCCGCCCGGCCGAGGCCGAGGCCGAG,CGAGGCCGCCGCCCGGCCAGGT,CGC,AGGCCG,GGCCGA,GCCGCCGCCGCCGCCGCCGCCGCCCGGCCAGGCCGAGGCCGAGGCC,GCC;STRUC=<VC127156>	HPRC,HGSVC,1KG-ONT	No	3.858	No	NA,NA	NA	NA
chr2:87825437	63013	DEL	75	0.838	0.5965	34	RGPD2(0.72935,0.752)	NA	NA	NA	NA	NA	NA	NA	NA	No	ID=2-87825373-87825397-GCC,2-87825373-87825465-GCCGCCGCCGCCGCCGCCGCCGCCCGGCCAGGCCGAGGCCGAGGCC,2-87825402-87825420-AGGCCG,2-87825416-87825443-GCC,2-87825448-87825472-AGGCCG,2-87825476-87825492-CGC,2-87825483-87825541-GCCGCCGCCCGGCCGAGGCCGAGGCCGAG,2-87825493-87825516-GGCCGA,2-87825512-87825521-GCC,2-87825522-87825545-GGCCGA,2-87825541-87825550-GCC,2-87825563-87825572-GCC,2-87825585-87825594-GCC,2-87825607-87825616-GCC,2-87825537-87825633-CGAGGCCGCCGCCCGGCCAGGT;MOTIFS=GCCGCCGCCCGGCCGAGGCCGAGGCCGAG,CGAGGCCGCCGCCCGGCCAGGT,CGC,AGGCCG,GGCCGA,GCCGCCGCCGCCGCCGCCGCCGCCCGGCCAGGCCGAGGCCGAGGCC,GCC;STRUC=<VC127156>	HPRC,HGSVC	No	0.016	Yes	NA,NA	NA	NA
chr2:87825448	63014	INS	50	0.8848	0.4567	8	RGPD2(0.72935,0.752)	NA	NA	NA	NA	NA	NA	NA	NA	No	ID=2-87825373-87825397-GCC,2-87825373-87825465-GCCGCCGCCGCCGCCGCCGCCGCCCGGCCAGGCCGAGGCCGAGGCC,2-87825402-87825420-AGGCCG,2-87825416-87825443-GCC,2-87825448-87825472-AGGCCG,2-87825476-87825492-CGC,2-87825483-87825541-GCCGCCGCCCGGCCGAGGCCGAGGCCGAG,2-87825493-87825516-GGCCGA,2-87825512-87825521-GCC,2-87825522-87825545-GGCCGA,2-87825541-87825550-GCC,2-87825563-87825572-GCC,2-87825585-87825594-GCC,2-87825607-87825616-GCC,2-87825537-87825633-CGAGGCCGCCGCCCGGCCAGGT;MOTIFS=GCCGCCGCCCGGCCGAGGCCGAGGCCGAG,CGAGGCCGCCGCCCGGCCAGGT,CGC,AGGCCG,GGCCGA,GCCGCCGCCGCCGCCGCCGCCGCCCGGCCAGGCCGAGGCCGAGGCC,GCC;STRUC=<VC127156>	HPRC,HGSVC,1KG-ONT	No	0.09	No	NA,NA	NA	NA
chr2:87825458	63015	DEL	101	0.8523	0.5305	48	RGPD2(0.72935,0.752)	NA	NA	NA	NA	NA	NA	NA	NA	No	ID=2-87825373-87825397-GCC,2-87825373-87825465-GCCGCCGCCGCCGCCGCCGCCGCCCGGCCAGGCCGAGGCCGAGGCC,2-87825402-87825420-AGGCCG,2-87825416-87825443-GCC,2-87825448-87825472-AGGCCG,2-87825476-87825492-CGC,2-87825483-87825541-GCCGCCGCCCGGCCGAGGCCGAGGCCGAG,2-87825493-87825516-GGCCGA,2-87825512-87825521-GCC,2-87825522-87825545-GGCCGA,2-87825541-87825550-GCC,2-87825563-87825572-GCC,2-87825585-87825594-GCC,2-87825607-87825616-GCC,2-87825537-87825633-CGAGGCCGCCGCCCGGCCAGGT;MOTIFS=GCCGCCGCCCGGCCGAGGCCGAGGCCGAG,CGAGGCCGCCGCCCGGCCAGGT,CGC,AGGCCG,GGCCGA,GCCGCCGCCGCCGCCGCCGCCGCCCGGCCAGGCCGAGGCCGAGGCC,GCC;STRUC=<VC127156>	HPRC,HGSVC	No	0.016	Yes	NA,NA	NA	NA
chr2:87825464	63016	DEL	117	0.8353	0.6227	5	RGPD2(0.72935,0.752)	NA	NA	NA	NA	NA	NA	NA	NA	No	ID=2-87825373-87825397-GCC,2-87825373-87825465-GCCGCCGCCGCCGCCGCCGCCGCCCGGCCAGGCCGAGGCCGAGGCC,2-87825402-87825420-AGGCCG,2-87825416-87825443-GCC,2-87825448-87825472-AGGCCG,2-87825476-87825492-CGC,2-87825483-87825541-GCCGCCGCCCGGCCGAGGCCGAGGCCGAG,2-87825493-87825516-GGCCGA,2-87825512-87825521-GCC,2-87825522-87825545-GGCCGA,2-87825541-87825550-GCC,2-87825563-87825572-GCC,2-87825585-87825594-GCC,2-87825607-87825616-GCC,2-87825537-87825633-CGAGGCCGCCGCCCGGCCAGGT;MOTIFS=GCCGCCGCCCGGCCGAGGCCGAGGCCGAG,CGAGGCCGCCGCCCGGCCAGGT,CGC,AGGCCG,GGCCGA,GCCGCCGCCGCCGCCGCCGCCGCCCGGCCAGGCCGAGGCCGAGGCC,GCC;STRUC=<VC127156>	HPRC,HGSVC	No	0.053	No	NA,NA	NA	NA
chr2:87825483	63018	DEL	80	0.8092	0.6726	11	RGPD2(0.72935,0.752)	NA	NA	NA	NA	NA	NA	NA	NA	No	ID=2-87825373-87825397-GCC,2-87825373-87825465-GCCGCCGCCGCCGCCGCCGCCGCCCGGCCAGGCCGAGGCCGAGGCC,2-87825402-87825420-AGGCCG,2-87825416-87825443-GCC,2-87825448-87825472-AGGCCG,2-87825476-87825492-CGC,2-87825483-87825541-GCCGCCGCCCGGCCGAGGCCGAGGCCGAG,2-87825493-87825516-GGCCGA,2-87825512-87825521-GCC,2-87825522-87825545-GGCCGA,2-87825541-87825550-GCC,2-87825563-87825572-GCC,2-87825585-87825594-GCC,2-87825607-87825616-GCC,2-87825537-87825633-CGAGGCCGCCGCCCGGCCAGGT;MOTIFS=GCCGCCGCCCGGCCGAGGCCGAGGCCGAG,CGAGGCCGCCGCCCGGCCAGGT,CGC,AGGCCG,GGCCGA,GCCGCCGCCGCCGCCGCCGCCGCCCGGCCAGGCCGAGGCCGAGGCC,GCC;STRUC=<VC127156>	HPRC,HGSVC	No	0.039	Yes	NA,NA	NA	NA
chr2:87825483	63017	INS	58	0.9141	0.5913	6	RGPD2(0.72935,0.752)	NA	NA	NA	NA	NA	NA	NA	NA	No	ID=2-87825373-87825397-GCC,2-87825373-87825465-GCCGCCGCCGCCGCCGCCGCCGCCCGGCCAGGCCGAGGCCGAGGCC,2-87825402-87825420-AGGCCG,2-87825416-87825443-GCC,2-87825448-87825472-AGGCCG,2-87825476-87825492-CGC,2-87825483-87825541-GCCGCCGCCCGGCCGAGGCCGAGGCCGAG,2-87825493-87825516-GGCCGA,2-87825512-87825521-GCC,2-87825522-87825545-GGCCGA,2-87825541-87825550-GCC,2-87825563-87825572-GCC,2-87825585-87825594-GCC,2-87825607-87825616-GCC,2-87825537-87825633-CGAGGCCGCCGCCCGGCCAGGT;MOTIFS=GCCGCCGCCCGGCCGAGGCCGAGGCCGAG,CGAGGCCGCCGCCCGGCCAGGT,CGC,AGGCCG,GGCCGA,GCCGCCGCCGCCGCCGCCGCCGCCCGGCCAGGCCGAGGCCGAGGCC,GCC;STRUC=<VC127156>	HPRC,HGSVC,1KG-ONT	No	0.09	Yes	NA,NA	NA	NA
chr2:87825489	63019	INS	56	0.8608	0.497	7	RGPD2(0.72935,0.752)	NA	NA	NA	NA	NA	NA	NA	NA	No	ID=2-87825373-87825397-GCC,2-87825373-87825465-GCCGCCGCCGCCGCCGCCGCCGCCCGGCCAGGCCGAGGCCGAGGCC,2-87825402-87825420-AGGCCG,2-87825416-87825443-GCC,2-87825448-87825472-AGGCCG,2-87825476-87825492-CGC,2-87825483-87825541-GCCGCCGCCCGGCCGAGGCCGAGGCCGAG,2-87825493-87825516-GGCCGA,2-87825512-87825521-GCC,2-87825522-87825545-GGCCGA,2-87825541-87825550-GCC,2-87825563-87825572-GCC,2-87825585-87825594-GCC,2-87825607-87825616-GCC,2-87825537-87825633-CGAGGCCGCCGCCCGGCCAGGT;MOTIFS=GCCGCCGCCCGGCCGAGGCCGAGGCCGAG,CGAGGCCGCCGCCCGGCCAGGT,CGC,AGGCCG,GGCCGA,GCCGCCGCCGCCGCCGCCGCCGCCCGGCCAGGCCGAGGCCGAGGCC,GCC;STRUC=<VC127156>	HPRC,HGSVC,1KG-ONT	No	0.09	Yes	NA,NA	NA	NA
chr2:87825508	63020	DEL	51	0.8131	0.6737	166	RGPD2(0.72935,0.752)	NA	NA	NA	NA	NA	NA	NA	NA	No	ID=2-87825373-87825397-GCC,2-87825373-87825465-GCCGCCGCCGCCGCCGCCGCCGCCCGGCCAGGCCGAGGCCGAGGCC,2-87825402-87825420-AGGCCG,2-87825416-87825443-GCC,2-87825448-87825472-AGGCCG,2-87825476-87825492-CGC,2-87825483-87825541-GCCGCCGCCCGGCCGAGGCCGAGGCCGAG,2-87825493-87825516-GGCCGA,2-87825512-87825521-GCC,2-87825522-87825545-GGCCGA,2-87825541-87825550-GCC,2-87825563-87825572-GCC,2-87825585-87825594-GCC,2-87825607-87825616-GCC,2-87825537-87825633-CGAGGCCGCCGCCCGGCCAGGT;MOTIFS=GCCGCCGCCCGGCCGAGGCCGAGGCCGAG,CGAGGCCGCCGCCCGGCCAGGT,CGC,AGGCCG,GGCCGA,GCCGCCGCCGCCGCCGCCGCCGCCCGGCCAGGCCGAGGCCGAGGCC,GCC;STRUC=<VC127156>	HPRC,HGSVC,1KG-ONT	No	0.048	Yes	NA,NA	NA	NA
chr2:87825508	63021	DEL	73	0.8313	0.6133	79	RGPD2(0.72935,0.752)	NA	NA	NA	NA	NA	NA	NA	NA	No	ID=2-87825373-87825397-GCC,2-87825373-87825465-GCCGCCGCCGCCGCCGCCGCCGCCCGGCCAGGCCGAGGCCGAGGCC,2-87825402-87825420-AGGCCG,2-87825416-87825443-GCC,2-87825448-87825472-AGGCCG,2-87825476-87825492-CGC,2-87825483-87825541-GCCGCCGCCCGGCCGAGGCCGAGGCCGAG,2-87825493-87825516-GGCCGA,2-87825512-87825521-GCC,2-87825522-87825545-GGCCGA,2-87825541-87825550-GCC,2-87825563-87825572-GCC,2-87825585-87825594-GCC,2-87825607-87825616-GCC,2-87825537-87825633-CGAGGCCGCCGCCCGGCCAGGT;MOTIFS=GCCGCCGCCCGGCCGAGGCCGAGGCCGAG,CGAGGCCGCCGCCCGGCCAGGT,CGC,AGGCCG,GGCCGA,GCCGCCGCCGCCGCCGCCGCCGCCCGGCCAGGCCGAGGCCGAGGCC,GCC;STRUC=<VC127156>	HPRC,HGSVC	No	0.064	Yes	NA,NA	NA	NA
chr2:87825514	63022	DEL	67	0.8947	0.3819	3	RGPD2(0.72935,0.752)	NA	NA	NA	NA	NA	NA	NA	NA	No	ID=2-87825373-87825397-GCC,2-87825373-87825465-GCCGCCGCCGCCGCCGCCGCCGCCCGGCCAGGCCGAGGCCGAGGCC,2-87825402-87825420-AGGCCG,2-87825416-87825443-GCC,2-87825448-87825472-AGGCCG,2-87825476-87825492-CGC,2-87825483-87825541-GCCGCCGCCCGGCCGAGGCCGAGGCCGAG,2-87825493-87825516-GGCCGA,2-87825512-87825521-GCC,2-87825522-87825545-GGCCGA,2-87825541-87825550-GCC,2-87825563-87825572-GCC,2-87825585-87825594-GCC,2-87825607-87825616-GCC,2-87825537-87825633-CGAGGCCGCCGCCCGGCCAGGT;MOTIFS=GCCGCCGCCCGGCCGAGGCCGAGGCCGAG,CGAGGCCGCCGCCCGGCCAGGT,CGC,AGGCCG,GGCCGA,GCCGCCGCCGCCGCCGCCGCCGCCCGGCCAGGCCGAGGCCGAGGCC,GCC;STRUC=<VC127156>	HPRC,HGSVC,1KG-ONT	No	0.064	No	NA,NA	NA	NA
chr2:87825533	63023	INS	54	0.8546	0.5335	18	RGPD2(0.72935,0.752)	NA	NA	NA	NA	NA	NA	NA	NA	Yes	ID=2-87825373-87825397-GCC,2-87825373-87825465-GCCGCCGCCGCCGCCGCCGCCGCCCGGCCAGGCCGAGGCCGAGGCC,2-87825402-87825420-AGGCCG,2-87825416-87825443-GCC,2-87825448-87825472-AGGCCG,2-87825476-87825492-CGC,2-87825483-87825541-GCCGCCGCCCGGCCGAGGCCGAGGCCGAG,2-87825493-87825516-GGCCGA,2-87825512-87825521-GCC,2-87825522-87825545-GGCCGA,2-87825541-87825550-GCC,2-87825563-87825572-GCC,2-87825585-87825594-GCC,2-87825607-87825616-GCC,2-87825537-87825633-CGAGGCCGCCGCCCGGCCAGGT;MOTIFS=GCCGCCGCCCGGCCGAGGCCGAGGCCGAG,CGAGGCCGCCGCCCGGCCAGGT,CGC,AGGCCG,GGCCGA,GCCGCCGCCGCCGCCGCCGCCGCCCGGCCAGGCCGAGGCCGAGGCC,GCC;STRUC=<VC127156>	HPRC,HGSVC,1KG-ONT	No	0.074	Yes	NA,NA	NA	NA
chr2:87825533	63024	INS	76	0.8905	0.4196	39	RGPD2(0.72935,0.752)	NA	NA	NA	NA	NA	NA	NA	NA	Yes	ID=2-87825373-87825397-GCC,2-87825373-87825465-GCCGCCGCCGCCGCCGCCGCCGCCCGGCCAGGCCGAGGCCGAGGCC,2-87825402-87825420-AGGCCG,2-87825416-87825443-GCC,2-87825448-87825472-AGGCCG,2-87825476-87825492-CGC,2-87825483-87825541-GCCGCCGCCCGGCCGAGGCCGAGGCCGAG,2-87825493-87825516-GGCCGA,2-87825512-87825521-GCC,2-87825522-87825545-GGCCGA,2-87825541-87825550-GCC,2-87825563-87825572-GCC,2-87825585-87825594-GCC,2-87825607-87825616-GCC,2-87825537-87825633-CGAGGCCGCCGCCCGGCCAGGT;MOTIFS=GCCGCCGCCCGGCCGAGGCCGAGGCCGAG,CGAGGCCGCCGCCCGGCCAGGT,CGC,AGGCCG,GGCCGA,GCCGCCGCCGCCGCCGCCGCCGCCCGGCCAGGCCGAGGCCGAGGCC,GCC;STRUC=<VC127156>	HPRC,HGSVC,1KG-ONT	No	0.074	No	NA,NA	NA	NA
chr2:87825537	63026	INS	88	0.8128	0.6661	10	RGPD2(0.72935,0.752)	NA	NA	NA	NA	NA	NA	NA	NA	Yes	ID=2-87825373-87825397-GCC,2-87825373-87825465-GCCGCCGCCGCCGCCGCCGCCGCCCGGCCAGGCCGAGGCCGAGGCC,2-87825402-87825420-AGGCCG,2-87825416-87825443-GCC,2-87825448-87825472-AGGCCG,2-87825476-87825492-CGC,2-87825483-87825541-GCCGCCGCCCGGCCGAGGCCGAGGCCGAG,2-87825493-87825516-GGCCGA,2-87825512-87825521-GCC,2-87825522-87825545-GGCCGA,2-87825541-87825550-GCC,2-87825563-87825572-GCC,2-87825585-87825594-GCC,2-87825607-87825616-GCC,2-87825537-87825633-CGAGGCCGCCGCCCGGCCAGGT;MOTIFS=GCCGCCGCCCGGCCGAGGCCGAGGCCGAG,CGAGGCCGCCGCCCGGCCAGGT,CGC,AGGCCG,GGCCGA,GCCGCCGCCGCCGCCGCCGCCGCCCGGCCAGGCCGAGGCCGAGGCC,GCC;STRUC=<VC127156>	HPRC,HGSVC	No	0.074	No	NA,NA	NA	NA
chr2:87825537	63025	INS	66	0.9163	0.3092	26	RGPD2(0.72935,0.752)	NA	NA	NA	NA	NA	NA	NA	NA	Yes	ID=2-87825373-87825397-GCC,2-87825373-87825465-GCCGCCGCCGCCGCCGCCGCCGCCCGGCCAGGCCGAGGCCGAGGCC,2-87825402-87825420-AGGCCG,2-87825416-87825443-GCC,2-87825448-87825472-AGGCCG,2-87825476-87825492-CGC,2-87825483-87825541-GCCGCCGCCCGGCCGAGGCCGAGGCCGAG,2-87825493-87825516-GGCCGA,2-87825512-87825521-GCC,2-87825522-87825545-GGCCGA,2-87825541-87825550-GCC,2-87825563-87825572-GCC,2-87825585-87825594-GCC,2-87825607-87825616-GCC,2-87825537-87825633-CGAGGCCGCCGCCCGGCCAGGT;MOTIFS=GCCGCCGCCCGGCCGAGGCCGAGGCCGAG,CGAGGCCGCCGCCCGGCCAGGT,CGC,AGGCCG,GGCCGA,GCCGCCGCCGCCGCCGCCGCCGCCCGGCCAGGCCGAGGCCGAGGCC,GCC;STRUC=<VC127156>	HPRC,HGSVC,1KG-ONT	No	0.074	Yes	NA,NA	NA	NA
chr2:87825537	63028	DEL	66	0.8528	0.6001	44	RGPD2(0.72935,0.752)	NA	NA	NA	NA	NA	NA	NA	NA	No	ID=2-87825373-87825397-GCC,2-87825373-87825465-GCCGCCGCCGCCGCCGCCGCCGCCCGGCCAGGCCGAGGCCGAGGCC,2-87825402-87825420-AGGCCG,2-87825416-87825443-GCC,2-87825448-87825472-AGGCCG,2-87825476-87825492-CGC,2-87825483-87825541-GCCGCCGCCCGGCCGAGGCCGAGGCCGAG,2-87825493-87825516-GGCCGA,2-87825512-87825521-GCC,2-87825522-87825545-GGCCGA,2-87825541-87825550-GCC,2-87825563-87825572-GCC,2-87825585-87825594-GCC,2-87825607-87825616-GCC,2-87825537-87825633-CGAGGCCGCCGCCCGGCCAGGT;MOTIFS=GCCGCCGCCCGGCCGAGGCCGAGGCCGAG,CGAGGCCGCCGCCCGGCCAGGT,CGC,AGGCCG,GGCCGA,GCCGCCGCCGCCGCCGCCGCCGCCCGGCCAGGCCGAGGCCGAGGCC,GCC;STRUC=<VC127156>	HPRC,HGSVC,1KG-ONT	No	0.048	Yes	NA,NA	NA	NA
chr2:87825537	63027	INS	82	0.8581	0.6661	2	RGPD2(0.72935,0.752)	NA	NA	NA	NA	NA	NA	NA	NA	Yes	ID=2-87825373-87825397-GCC,2-87825373-87825465-GCCGCCGCCGCCGCCGCCGCCGCCCGGCCAGGCCGAGGCCGAGGCC,2-87825402-87825420-AGGCCG,2-87825416-87825443-GCC,2-87825448-87825472-AGGCCG,2-87825476-87825492-CGC,2-87825483-87825541-GCCGCCGCCCGGCCGAGGCCGAGGCCGAG,2-87825493-87825516-GGCCGA,2-87825512-87825521-GCC,2-87825522-87825545-GGCCGA,2-87825541-87825550-GCC,2-87825563-87825572-GCC,2-87825585-87825594-GCC,2-87825607-87825616-GCC,2-87825537-87825633-CGAGGCCGCCGCCCGGCCAGGT;MOTIFS=GCCGCCGCCCGGCCGAGGCCGAGGCCGAG,CGAGGCCGCCGCCCGGCCAGGT,CGC,AGGCCG,GGCCGA,GCCGCCGCCGCCGCCGCCGCCGCCCGGCCAGGCCGAGGCCGAGGCC,GCC;STRUC=<VC127156>	HPRC,HGSVC,1KG-ONT	No	0.074	Yes	NA,NA	NA	NA
chr2:87906995	63029	DEL	464	0.994	0.14	53	NA	NA	NA	NA	NA	NA	NA	NA	NA	Yes	ID=2-87907414-87907463-A;MOTIFS=A;STRUC=<TR1897921>	HPRC,HGSVC,1KG-ONT	No	0.467	Yes	NA,NA	NA	NA
chr2:87912392	63030	DEL	8005	0.8878	0.6208	1	NA	NA	NA	NA	NA	NA	NA	NA	NA	Yes	ID=2-87913539-87913552-ATA;MOTIFS=ATA;STRUC=<TR1897927>,ID=2-87913994-87914004-AAG;MOTIFS=AAG;STRUC=<TR1897928>,ID=2-87915261-87915275-GT,2-87915274-87915289-TA,2-87915306-87915315-TA,2-87915321-87915330-TA,2-87915348-87915357-TA,2-87915374-87915383-TA,2-87915385-87915394-TA,2-87915400-87915409-TA,2-87915439-87915449-TA;MOTIFS=TA,GT;STRUC=<VC127159>,ID=2-87915295-87915304-TA;MOTIFS=TA;STRUC=<TR1897929>,ID=2-87915357-87915368-TA;MOTIFS=TA;STRUC=<TR1897930>,ID=2-87915473-87915482-TA;MOTIFS=TA;STRUC=<TR1897931>,ID=2-87915495-87915503-TA;MOTIFS=TA;STRUC=<TR1897932>,ID=2-87915556-87915566-TA;MOTIFS=TA;STRUC=<TR1897933>,ID=2-87915574-87915583-TG;MOTIFS=TG;STRUC=<TR1897934>,ID=2-87915598-87915607-TG;MOTIFS=TG;STRUC=<TR1897935>,ID=2-87915606-87915616-TA;MOTIFS=TA;STRUC=<TR1897936>,ID=2-87915634-87915644-TA;MOTIFS=TA;STRUC=<TR1897937>,ID=2-87915660-87915673-TA;MOTIFS=TA;STRUC=<TR1897938>,ID=2-87916408-87916418-A;MOTIFS=A;STRUC=<TR1897939>,ID=2-87917223-87917235-TA;MOTIFS=TA;STRUC=<TR1897940>,ID=2-87917666-87917675-AC;MOTIFS=AC;STRUC=<TR1897941>,ID=2-87919014-87919027-AC;MOTIFS=AC;STRUC=<TR1897942>,ID=2-87919731-87919740-AAT;MOTIFS=AAT;STRUC=<TR1897943>,ID=2-87920167-87920179-ATTA;MOTIFS=ATTA;STRUC=<TR1897944>	HPRC	No	0.349	Yes	NA,NA	NA	NA
chr2:87915358	63031	INS	56	0.8208	0.6428	9	NA	NA	NA	NA	NA	NA	NA	NA	NA	Yes	ID=2-87915261-87915275-GT,2-87915274-87915289-TA,2-87915306-87915315-TA,2-87915321-87915330-TA,2-87915348-87915357-TA,2-87915374-87915383-TA,2-87915385-87915394-TA,2-87915400-87915409-TA,2-87915439-87915449-TA;MOTIFS=TA,GT;STRUC=<VC127159>,ID=2-87915357-87915368-TA;MOTIFS=TA;STRUC=<TR1897930>	HGSVC,1KG-ONT	No	0.123	Yes	NA,NA	NA	NA
chr2:87915385	63032	INS	56	0.8617	0.4989	10	NA	NA	NA	NA	NA	NA	NA	NA	NA	Yes	ID=2-87915261-87915275-GT,2-87915274-87915289-TA,2-87915306-87915315-TA,2-87915321-87915330-TA,2-87915348-87915357-TA,2-87915374-87915383-TA,2-87915385-87915394-TA,2-87915400-87915409-TA,2-87915439-87915449-TA;MOTIFS=TA,GT;STRUC=<VC127159>	HGSVC,1KG-ONT	No	1.616	Yes	NA,NA	NA	NA
chr2:87915474	63033	DEL	173	0.8691	0.5356	10	NA	NA	NA	NA	NA	NA	NA	NA	NA	Yes	ID=2-87915473-87915482-TA;MOTIFS=TA;STRUC=<TR1897931>,ID=2-87915495-87915503-TA;MOTIFS=TA;STRUC=<TR1897932>,ID=2-87915556-87915566-TA;MOTIFS=TA;STRUC=<TR1897933>,ID=2-87915574-87915583-TG;MOTIFS=TG;STRUC=<TR1897934>,ID=2-87915598-87915607-TG;MOTIFS=TG;STRUC=<TR1897935>,ID=2-87915606-87915616-TA;MOTIFS=TA;STRUC=<TR1897936>,ID=2-87915634-87915644-TA;MOTIFS=TA;STRUC=<TR1897937>	HGSVC,1KG-ONT	No	0.064	Yes	NA,NA	NA	NA
chr2:87915529	63034	DEL	80	0.8158	0.6854	1	NA	NA	NA	NA	NA	NA	NA	NA	NA	Yes	ID=2-87915556-87915566-TA;MOTIFS=TA;STRUC=<TR1897933>,ID=2-87915574-87915583-TG;MOTIFS=TG;STRUC=<TR1897934>,ID=2-87915598-87915607-TG;MOTIFS=TG;STRUC=<TR1897935>,ID=2-87915606-87915616-TA;MOTIFS=TA;STRUC=<TR1897936>	NA	No	0.694	No	NA,NA	NA	NA
chr2:87920415	63035	DEL	523	0.893	0.6067	1	NA	NA	NA	NA	NA	NA	NA	NA	NA	Yes	ID=2-87920405-87920415-A;MOTIFS=A;STRUC=<TR1897945>	HPRC	No	0.879	No	NA,NA	NA	NA
chr2:87920938	63036	INS	320	0.9476	0.2126	193	NA	NA	NA	NA	NA	NA	NA	NA	NA	Yes	NA	HPRC,HGSVC,1KG-ONT	Yes	1.616	Yes	NA,NA	NA	NA
chr2:87920938	63037	INS	346	0.8371	0.643	351	NA	NA	NA	NA	NA	NA	NA	NA	NA	Yes	NA	HPRC,HGSVC,1KG-ONT	Yes	1.616	Yes	NA,NA	NA	NA
chr2:87928839	63038	INS	327	0.9499	0.1832	23	NA	NA	NA	NA	NA	NA	NA	NA	NA	Yes	NA	HGSVC	Yes	1.616	Yes	NA,NA	NA	NA
chr2:87932955	63039	INS	156	0.81	0.6728	187	NA	NA	NA	NA	NA	NA	NA	NA	NA	Yes	NA	HGSVC,1KG-ONT	Yes	1.616	Yes	NA,NA	NA	NA
chr2:87937849	63040	INS	95	0.8546	0.5272	1	NA	NA	NA	NA	NA	NA	NA	NA	NA	Yes	NA	NA	Yes	1.616	No	NA,NA	NA	NA
chr2:87959056	63041	INS	58	0.8018	0.6912	1	NA	NA	NA	NA	NA	NA	NA	NA	NA	Yes	ID=2-87959041-87959057-AT;MOTIFS=AT;STRUC=(AT)n	HPRC,HGSVC	No	1.616	No	NA,NA	NA	NA
chr2:87959056	63042	INS	58	0.8709	0.4955	6	NA	NA	NA	NA	NA	NA	NA	NA	NA	Yes	ID=2-87959041-87959057-AT;MOTIFS=AT;STRUC=(AT)n	HPRC,HGSVC	No	1.616	No	NA,NA	NA	NA
chr2:87959056	63043	INS	53	0.8387	0.6088	36	NA	NA	NA	NA	NA	NA	NA	NA	NA	Yes	ID=2-87959041-87959057-AT;MOTIFS=AT;STRUC=(AT)n	HPRC,HGSVC	No	1.616	Yes	NA,NA	NA	NA
chr2:87971435	63044	INS	56	0.9546	0.1921	126	NA	NA	NA	NA	NA	NA	NA	NA	NA	Yes	ID=2-87971399-87971408-TAT,2-87971432-87971443-AT,2-87971462-87971473-AT,2-87971480-87971489-TAT;MOTIFS=TAT,AT;STRUC=<VC127161>	HPRC,HGSVC,1KG-ONT	Yes	0.794	Yes	NA,NA	NA	NA
chr2:87971435	63045	INS	84	0.8948	0.4117	10	NA	NA	NA	NA	NA	NA	NA	NA	NA	Yes	ID=2-87971399-87971408-TAT,2-87971432-87971443-AT,2-87971462-87971473-AT,2-87971480-87971489-TAT;MOTIFS=TAT,AT;STRUC=<VC127161>	NA	Yes	0.794	Yes	NA,NA	NA	NA
chr2:87971435	63046	INS	224	0.8839	0.4254	8	NA	NA	NA	NA	NA	NA	NA	NA	NA	Yes	ID=2-87971399-87971408-TAT,2-87971432-87971443-AT,2-87971462-87971473-AT,2-87971480-87971489-TAT;MOTIFS=TAT,AT;STRUC=<VC127161>	NA	No	0.794	Yes	NA,NA	NA	NA
chr2:87971435	63047	INS	252	0.8564	0.5257	2	NA	NA	NA	NA	NA	NA	NA	NA	NA	Yes	ID=2-87971399-87971408-TAT,2-87971432-87971443-AT,2-87971462-87971473-AT,2-87971480-87971489-TAT;MOTIFS=TAT,AT;STRUC=<VC127161>	NA	No	0.794	No	NA,NA	NA	NA
chr2:87988523	63049	INS	72	0.8806	0.4205	22	NA	NA	NA	NA	NA	NA	NA	NA	NA	Yes	ID=2-87988426-87988434-A,2-87988508-87988517-AT,2-87988524-87988542-AT,2-87988541-87988553-T;MOTIFS=AT,T,A;STRUC=<VC127164>	NA	No	0.44	Yes	NA,NA	NA	NA
chr2:87988523	63048	INS	104	0.8722	0.4914	3	NA	NA	NA	NA	NA	NA	NA	NA	NA	Yes	ID=2-87988426-87988434-A,2-87988508-87988517-AT,2-87988524-87988542-AT,2-87988541-87988553-T;MOTIFS=AT,T,A;STRUC=<VC127164>	NA	No	0.44	No	NA,NA	NA	NA
chr2:87988541	63050	INS	51	0.9183	0.3092	5	NA	NA	NA	NA	NA	NA	NA	NA	NA	Yes	ID=2-87988426-87988434-A,2-87988508-87988517-AT,2-87988524-87988542-AT,2-87988541-87988553-T;MOTIFS=AT,T,A;STRUC=<VC127164>	NA	No	0.44	No	NA,NA	NA	NA
chr2:87997824	63051	DEL	71	0.8561	0.5472	5	NA	NA	NA	NA	NA	NA	NA	NA	NA	No	NA	NA	Yes	3.812	Yes	NA,NA	NA	NA
chr2:88018142	63052	DEL	1716	0.8811	0.4137	44	NA	NA	NA	NA	NA	NA	NA	NA	NA	Yes	ID=2-88019404-88019414-TC;MOTIFS=TC;STRUC=<TR1898090>,ID=2-88019817-88019836-TTTTG;MOTIFS=TTTTG;STRUC=<TR1898091>	HPRC,HGSVC,1KG-ONT	Yes	3.01	Yes	NA,NA	NA	NA
chr2:88021449	63053	DEL	247	0.994	0.0152	1020	NA	NA	NA	NA	NA	NA	NA	NA	NA	Yes	ID=2-88021327-88021335-A,2-88021661-88021700-A,2-88021767-88021783-T;MOTIFS=T,A;STRUC=<VC127168>	HPRC,HGSVC,1KG-ONT	Yes	0.441	Yes	NA,NA	NA	NA
chr2:88022805	63054	INS	334	0.8948	0.3754	1	NA	NA	NA	NA	NA	NA	NA	NA	NA	Yes	NA	NA	Yes	6.761	No	NA,NA	NA	NA
chr2:88052496	63055	DEL	66	0.928	0.2888	161	KRCC1(0.0073919,1.254)	NA	NA	NA	NA	NA	NA	NA	NA	No	NA	HPRC,HGSVC,1KG-ONT	No	1.855	Yes	NA,NA	NA	NA
chr2:88065222	63056	INS	62	0.8425	0.5909	1	NA	NA	NA	NA	NA	NA	NA	NA	NA	No	ID=2-88065034-88065053-TCCTC,2-88065063-88065078-CCCCT,2-88065099-88065116-CCCTC,2-88065112-88065127-TCCCT,2-88065191-88065223-CCTCC,2-88065222-88065241-CCCCT,2-88065237-88065243-C,2-88065239-88065258-CCCCT,2-88065254-88065261-C,2-88065257-88065276-CCCCT,2-88065272-88065284-C;MOTIFS=TCCCT,CCCTC,C,CCTCC,TCCTC,CCCCT;STRUC=<VC127172>	NA	No	1.772	No	NA,NA	NA	NA
chr2:88065222	63057	DEL	50	0.8436	0.5759	190	NA	NA	NA	NA	NA	NA	NA	NA	NA	No	ID=2-88065034-88065053-TCCTC,2-88065063-88065078-CCCCT,2-88065099-88065116-CCCTC,2-88065112-88065127-TCCCT,2-88065191-88065223-CCTCC,2-88065222-88065241-CCCCT,2-88065237-88065243-C,2-88065239-88065258-CCCCT,2-88065254-88065261-C,2-88065257-88065276-CCCCT,2-88065272-88065284-C;MOTIFS=TCCCT,CCCTC,C,CCTCC,TCCTC,CCCCT;STRUC=<VC127172>	HPRC,HGSVC,1KG-ONT	No	0.146	Yes	NA,NA	NA	NA
chr2:88065230	63058	INS	138	0.8495	0.5454	6	NA	NA	NA	NA	NA	NA	NA	NA	NA	No	ID=2-88065034-88065053-TCCTC,2-88065063-88065078-CCCCT,2-88065099-88065116-CCCTC,2-88065112-88065127-TCCCT,2-88065191-88065223-CCTCC,2-88065222-88065241-CCCCT,2-88065237-88065243-C,2-88065239-88065258-CCCCT,2-88065254-88065261-C,2-88065257-88065276-CCCCT,2-88065272-88065284-C;MOTIFS=TCCCT,CCCTC,C,CCTCC,TCCTC,CCCCT;STRUC=<VC127172>	1KG-ONT	No	1.772	Yes	NA,NA	NA	NA
chr2:88065239	63059	INS	130	0.8741	0.4732	5	NA	NA	NA	NA	NA	NA	NA	NA	NA	No	ID=2-88065034-88065053-TCCTC,2-88065063-88065078-CCCCT,2-88065099-88065116-CCCTC,2-88065112-88065127-TCCCT,2-88065191-88065223-CCTCC,2-88065222-88065241-CCCCT,2-88065237-88065243-C,2-88065239-88065258-CCCCT,2-88065254-88065261-C,2-88065257-88065276-CCCCT,2-88065272-88065284-C;MOTIFS=TCCCT,CCCTC,C,CCTCC,TCCTC,CCCCT;STRUC=<VC127172>	1KG-ONT	No	1.772	Yes	NA,NA	NA	NA
chr2:88116116	63060	DEL	50	0.83	0.6403	1	NA	NA	NA	NA	NA	NA	NA	NA	NA	No	NA	NA	No	1.88	No	NA,NA	NA	NA
chr2:88130326	63061	DEL	97	0.9461	0.2194	223	NA	NA	NA	NA	NA	NA	NA	NA	NA	No	ID=2-88130326-88130335-GA,2-88130341-88130355-GGCA;MOTIFS=GA,GGCA;STRUC=<VC127181>	HPRC,HGSVC,1KG-ONT	No	3.65	Yes	NA,NA	NA	NA
chr2:88130633	63062	INS	74	0.9511	0.1972	223	NA	NA	NA	NA	NA	NA	NA	NA	NA	No	NA	HPRC,HGSVC,1KG-ONT	No	2.986	Yes	NA,NA	NA	NA
chr2:88138728	63063	INS	340	0.8904	0.3877	2	NA	NA	NA	NA	NA	NA	NA	NA	NA	No	NA	NA	Yes	2.244	Yes	NA,NA	NA	NA
chr2:88170414	63064	INS	56	0.8223	0.6421	1	THNSL2(3.5286e-10,1.122)	NA	NA	NA	NA	NA	NA	NA	promoter	No	NA	NA	No	0.348	No	NA,NA	NA	NA
chr2:88175627	63065	INS	84	0.8361	0.5929	1	THNSL2(3.5286e-10,1.122)	NA	NA	NA	NA	NA	NA	NA	NA	No	NA	NA	Yes	2.133	No	NA,NA	NA	NA
chr2:88181084	63066	INS	771	0.807	0.6954	33	THNSL2(3.5286e-10,1.122)	NA	NA	NA	NA	NA	NA	NA	enhancer	No	ID=2-88181102-88181111-CT,2-88181111-88181122-CT,2-88181113-88181140-CTCTCTCTC,2-88181122-88181131-CT,2-88181122-88181160-CTCTCTCTCCT,2-88181131-88181142-CT,2-88181142-88181153-CT,2-88181146-88181167-CTCTCTC,2-88181153-88181191-CTCTCTCCTCT,2-88181160-88181171-CT,2-88181171-88181182-CT,2-88181182-88181191-CT,2-88181191-88181219-CCTCTCTCT,2-88181192-88181201-CT,2-88181201-88181210-CT,2-88181210-88181221-CT,2-88181214-88181235-CTCTCTC,2-88181221-88181227-CT,2-88181228-88181239-CT,2-88181239-88181248-CT,2-88181250-88181259-CT,2-88181259-88181270-CT,2-88181261-88181288-CTCTCTCTC,2-88181270-88181279-CT,2-88181270-88181321-CTCTCTCTCCT,2-88181279-88181290-CT,2-88181281-88181299-CTCTCTCTC,2-88181290-88181301-CT,2-88181301-88181312-CT,2-88181303-88181330-CTCTCTCTC,2-88181305-88181319-CTCTCTC,2-88181312-88181321-CT,2-88181321-88181332-CT,2-88181325-88181346-CTCTCTC,2-88181332-88181338-CT,2-88181332-88181354-CTCTCTCCTCT,2-88181334-88181344-CTCTC,2-88181339-88181350-CT,2-88181350-88181359-CT,2-88181361-88181370-CT,2-88181370-88181381-CT,2-88181372-88181399-CTCTCTCTC,2-88181381-88181390-CT,2-88181381-88181432-CTCTCTCTCCT,2-88181390-88181401-CT,2-88181401-88181412-CT,2-88181412-88181423-CT,2-88181414-88181441-CTCTCTCTC,2-88181423-88181432-CT,2-88181432-88181443-CT,2-88181436-88181457-CTCTCTC,2-88181443-88181465-CTCTCTCCTCT,2-88181450-88181461-CT,2-88181461-88181470-CT,2-88181472-88181481-CT,2-88181483-88181496-CT,2-88181496-88181507-CT,2-88181507-88181518-CT,2-88181485-88181527-CTCTCTCTCTC,2-88181518-88181527-CT,2-88181529-88181538-CT,2-88181517-88181561-CCTCTCTCTCC,2-88181540-88181549-CT,2-88181551-88181560-CT,2-88181560-88181570-CT,2-88181573-88181594-TG;MOTIFS=CT,CCTCTCTCTCC,CCTCTCTCT,TG,CTCTCTCTC,CTCTCTCTCCT,CTCTCTCCTCT,CTCTCTC,CTCTCTCTCTC,CTCTC;STRUC=<VC127189>	HGSVC,1KG-ONT	No	1.862	Yes	NA,NA	NA	NA
chr2:88181089	63067	INS	561	0.8423	0.6072	1	THNSL2(3.5286e-10,1.122)	NA	NA	NA	NA	NA	NA	NA	enhancer	No	ID=2-88181102-88181111-CT,2-88181111-88181122-CT,2-88181113-88181140-CTCTCTCTC,2-88181122-88181131-CT,2-88181122-88181160-CTCTCTCTCCT,2-88181131-88181142-CT,2-88181142-88181153-CT,2-88181146-88181167-CTCTCTC,2-88181153-88181191-CTCTCTCCTCT,2-88181160-88181171-CT,2-88181171-88181182-CT,2-88181182-88181191-CT,2-88181191-88181219-CCTCTCTCT,2-88181192-88181201-CT,2-88181201-88181210-CT,2-88181210-88181221-CT,2-88181214-88181235-CTCTCTC,2-88181221-88181227-CT,2-88181228-88181239-CT,2-88181239-88181248-CT,2-88181250-88181259-CT,2-88181259-88181270-CT,2-88181261-88181288-CTCTCTCTC,2-88181270-88181279-CT,2-88181270-88181321-CTCTCTCTCCT,2-88181279-88181290-CT,2-88181281-88181299-CTCTCTCTC,2-88181290-88181301-CT,2-88181301-88181312-CT,2-88181303-88181330-CTCTCTCTC,2-88181305-88181319-CTCTCTC,2-88181312-88181321-CT,2-88181321-88181332-CT,2-88181325-88181346-CTCTCTC,2-88181332-88181338-CT,2-88181332-88181354-CTCTCTCCTCT,2-88181334-88181344-CTCTC,2-88181339-88181350-CT,2-88181350-88181359-CT,2-88181361-88181370-CT,2-88181370-88181381-CT,2-88181372-88181399-CTCTCTCTC,2-88181381-88181390-CT,2-88181381-88181432-CTCTCTCTCCT,2-88181390-88181401-CT,2-88181401-88181412-CT,2-88181412-88181423-CT,2-88181414-88181441-CTCTCTCTC,2-88181423-88181432-CT,2-88181432-88181443-CT,2-88181436-88181457-CTCTCTC,2-88181443-88181465-CTCTCTCCTCT,2-88181450-88181461-CT,2-88181461-88181470-CT,2-88181472-88181481-CT,2-88181483-88181496-CT,2-88181496-88181507-CT,2-88181507-88181518-CT,2-88181485-88181527-CTCTCTCTCTC,2-88181518-88181527-CT,2-88181529-88181538-CT,2-88181517-88181561-CCTCTCTCTCC,2-88181540-88181549-CT,2-88181551-88181560-CT,2-88181560-88181570-CT,2-88181573-88181594-TG;MOTIFS=CT,CCTCTCTCTCC,CCTCTCTCT,TG,CTCTCTCTC,CTCTCTCTCCT,CTCTCTCCTCT,CTCTCTC,CTCTCTCTCTC,CTCTC;STRUC=<VC127189>	HPRC,HGSVC,1KG-ONT	No	1.862	No	NA,NA	NA	NA
chr2:88181090	63070	INS	731	0.901	0.3857	10	THNSL2(3.5286e-10,1.122)	NA	NA	NA	NA	NA	NA	NA	enhancer	No	ID=2-88181102-88181111-CT,2-88181111-88181122-CT,2-88181113-88181140-CTCTCTCTC,2-88181122-88181131-CT,2-88181122-88181160-CTCTCTCTCCT,2-88181131-88181142-CT,2-88181142-88181153-CT,2-88181146-88181167-CTCTCTC,2-88181153-88181191-CTCTCTCCTCT,2-88181160-88181171-CT,2-88181171-88181182-CT,2-88181182-88181191-CT,2-88181191-88181219-CCTCTCTCT,2-88181192-88181201-CT,2-88181201-88181210-CT,2-88181210-88181221-CT,2-88181214-88181235-CTCTCTC,2-88181221-88181227-CT,2-88181228-88181239-CT,2-88181239-88181248-CT,2-88181250-88181259-CT,2-88181259-88181270-CT,2-88181261-88181288-CTCTCTCTC,2-88181270-88181279-CT,2-88181270-88181321-CTCTCTCTCCT,2-88181279-88181290-CT,2-88181281-88181299-CTCTCTCTC,2-88181290-88181301-CT,2-88181301-88181312-CT,2-88181303-88181330-CTCTCTCTC,2-88181305-88181319-CTCTCTC,2-88181312-88181321-CT,2-88181321-88181332-CT,2-88181325-88181346-CTCTCTC,2-88181332-88181338-CT,2-88181332-88181354-CTCTCTCCTCT,2-88181334-88181344-CTCTC,2-88181339-88181350-CT,2-88181350-88181359-CT,2-88181361-88181370-CT,2-88181370-88181381-CT,2-88181372-88181399-CTCTCTCTC,2-88181381-88181390-CT,2-88181381-88181432-CTCTCTCTCCT,2-88181390-88181401-CT,2-88181401-88181412-CT,2-88181412-88181423-CT,2-88181414-88181441-CTCTCTCTC,2-88181423-88181432-CT,2-88181432-88181443-CT,2-88181436-88181457-CTCTCTC,2-88181443-88181465-CTCTCTCCTCT,2-88181450-88181461-CT,2-88181461-88181470-CT,2-88181472-88181481-CT,2-88181483-88181496-CT,2-88181496-88181507-CT,2-88181507-88181518-CT,2-88181485-88181527-CTCTCTCTCTC,2-88181518-88181527-CT,2-88181529-88181538-CT,2-88181517-88181561-CCTCTCTCTCC,2-88181540-88181549-CT,2-88181551-88181560-CT,2-88181560-88181570-CT,2-88181573-88181594-TG;MOTIFS=CT,CCTCTCTCTCC,CCTCTCTCT,TG,CTCTCTCTC,CTCTCTCTCCT,CTCTCTCCTCT,CTCTCTC,CTCTCTCTCTC,CTCTC;STRUC=<VC127189>	HPRC,HGSVC,1KG-ONT	No	2.086	Yes	NA,NA	NA	NA
chr2:88181090	63068	INS	828	0.8237	0.6411	121	THNSL2(3.5286e-10,1.122)	NA	NA	NA	NA	NA	NA	NA	enhancer	No	ID=2-88181102-88181111-CT,2-88181111-88181122-CT,2-88181113-88181140-CTCTCTCTC,2-88181122-88181131-CT,2-88181122-88181160-CTCTCTCTCCT,2-88181131-88181142-CT,2-88181142-88181153-CT,2-88181146-88181167-CTCTCTC,2-88181153-88181191-CTCTCTCCTCT,2-88181160-88181171-CT,2-88181171-88181182-CT,2-88181182-88181191-CT,2-88181191-88181219-CCTCTCTCT,2-88181192-88181201-CT,2-88181201-88181210-CT,2-88181210-88181221-CT,2-88181214-88181235-CTCTCTC,2-88181221-88181227-CT,2-88181228-88181239-CT,2-88181239-88181248-CT,2-88181250-88181259-CT,2-88181259-88181270-CT,2-88181261-88181288-CTCTCTCTC,2-88181270-88181279-CT,2-88181270-88181321-CTCTCTCTCCT,2-88181279-88181290-CT,2-88181281-88181299-CTCTCTCTC,2-88181290-88181301-CT,2-88181301-88181312-CT,2-88181303-88181330-CTCTCTCTC,2-88181305-88181319-CTCTCTC,2-88181312-88181321-CT,2-88181321-88181332-CT,2-88181325-88181346-CTCTCTC,2-88181332-88181338-CT,2-88181332-88181354-CTCTCTCCTCT,2-88181334-88181344-CTCTC,2-88181339-88181350-CT,2-88181350-88181359-CT,2-88181361-88181370-CT,2-88181370-88181381-CT,2-88181372-88181399-CTCTCTCTC,2-88181381-88181390-CT,2-88181381-88181432-CTCTCTCTCCT,2-88181390-88181401-CT,2-88181401-88181412-CT,2-88181412-88181423-CT,2-88181414-88181441-CTCTCTCTC,2-88181423-88181432-CT,2-88181432-88181443-CT,2-88181436-88181457-CTCTCTC,2-88181443-88181465-CTCTCTCCTCT,2-88181450-88181461-CT,2-88181461-88181470-CT,2-88181472-88181481-CT,2-88181483-88181496-CT,2-88181496-88181507-CT,2-88181507-88181518-CT,2-88181485-88181527-CTCTCTCTCTC,2-88181518-88181527-CT,2-88181529-88181538-CT,2-88181517-88181561-CCTCTCTCTCC,2-88181540-88181549-CT,2-88181551-88181560-CT,2-88181560-88181570-CT,2-88181573-88181594-TG;MOTIFS=CT,CCTCTCTCTCC,CCTCTCTCT,TG,CTCTCTCTC,CTCTCTCTCCT,CTCTCTCCTCT,CTCTCTC,CTCTCTCTCTC,CTCTC;STRUC=<VC127189>	HGSVC,1KG-ONT	No	2.086	Yes	NA,NA	NA	NA
chr2:88181090	63069	INS	732	0.8331	0.6188	2	THNSL2(3.5286e-10,1.122)	NA	NA	NA	NA	NA	NA	NA	enhancer	No	ID=2-88181102-88181111-CT,2-88181111-88181122-CT,2-88181113-88181140-CTCTCTCTC,2-88181122-88181131-CT,2-88181122-88181160-CTCTCTCTCCT,2-88181131-88181142-CT,2-88181142-88181153-CT,2-88181146-88181167-CTCTCTC,2-88181153-88181191-CTCTCTCCTCT,2-88181160-88181171-CT,2-88181171-88181182-CT,2-88181182-88181191-CT,2-88181191-88181219-CCTCTCTCT,2-88181192-88181201-CT,2-88181201-88181210-CT,2-88181210-88181221-CT,2-88181214-88181235-CTCTCTC,2-88181221-88181227-CT,2-88181228-88181239-CT,2-88181239-88181248-CT,2-88181250-88181259-CT,2-88181259-88181270-CT,2-88181261-88181288-CTCTCTCTC,2-88181270-88181279-CT,2-88181270-88181321-CTCTCTCTCCT,2-88181279-88181290-CT,2-88181281-88181299-CTCTCTCTC,2-88181290-88181301-CT,2-88181301-88181312-CT,2-88181303-88181330-CTCTCTCTC,2-88181305-88181319-CTCTCTC,2-88181312-88181321-CT,2-88181321-88181332-CT,2-88181325-88181346-CTCTCTC,2-88181332-88181338-CT,2-88181332-88181354-CTCTCTCCTCT,2-88181334-88181344-CTCTC,2-88181339-88181350-CT,2-88181350-88181359-CT,2-88181361-88181370-CT,2-88181370-88181381-CT,2-88181372-88181399-CTCTCTCTC,2-88181381-88181390-CT,2-88181381-88181432-CTCTCTCTCCT,2-88181390-88181401-CT,2-88181401-88181412-CT,2-88181412-88181423-CT,2-88181414-88181441-CTCTCTCTC,2-88181423-88181432-CT,2-88181432-88181443-CT,2-88181436-88181457-CTCTCTC,2-88181443-88181465-CTCTCTCCTCT,2-88181450-88181461-CT,2-88181461-88181470-CT,2-88181472-88181481-CT,2-88181483-88181496-CT,2-88181496-88181507-CT,2-88181507-88181518-CT,2-88181485-88181527-CTCTCTCTCTC,2-88181518-88181527-CT,2-88181529-88181538-CT,2-88181517-88181561-CCTCTCTCTCC,2-88181540-88181549-CT,2-88181551-88181560-CT,2-88181560-88181570-CT,2-88181573-88181594-TG;MOTIFS=CT,CCTCTCTCTCC,CCTCTCTCT,TG,CTCTCTCTC,CTCTCTCTCCT,CTCTCTCCTCT,CTCTCTC,CTCTCTCTCTC,CTCTC;STRUC=<VC127189>	HPRC,HGSVC,1KG-ONT	No	2.086	No	NA,NA	NA	NA
chr2:88181092	63071	INS	745	0.8629	0.5527	2	THNSL2(3.5286e-10,1.122)	NA	NA	NA	NA	NA	NA	NA	enhancer	No	ID=2-88181102-88181111-CT,2-88181111-88181122-CT,2-88181113-88181140-CTCTCTCTC,2-88181122-88181131-CT,2-88181122-88181160-CTCTCTCTCCT,2-88181131-88181142-CT,2-88181142-88181153-CT,2-88181146-88181167-CTCTCTC,2-88181153-88181191-CTCTCTCCTCT,2-88181160-88181171-CT,2-88181171-88181182-CT,2-88181182-88181191-CT,2-88181191-88181219-CCTCTCTCT,2-88181192-88181201-CT,2-88181201-88181210-CT,2-88181210-88181221-CT,2-88181214-88181235-CTCTCTC,2-88181221-88181227-CT,2-88181228-88181239-CT,2-88181239-88181248-CT,2-88181250-88181259-CT,2-88181259-88181270-CT,2-88181261-88181288-CTCTCTCTC,2-88181270-88181279-CT,2-88181270-88181321-CTCTCTCTCCT,2-88181279-88181290-CT,2-88181281-88181299-CTCTCTCTC,2-88181290-88181301-CT,2-88181301-88181312-CT,2-88181303-88181330-CTCTCTCTC,2-88181305-88181319-CTCTCTC,2-88181312-88181321-CT,2-88181321-88181332-CT,2-88181325-88181346-CTCTCTC,2-88181332-88181338-CT,2-88181332-88181354-CTCTCTCCTCT,2-88181334-88181344-CTCTC,2-88181339-88181350-CT,2-88181350-88181359-CT,2-88181361-88181370-CT,2-88181370-88181381-CT,2-88181372-88181399-CTCTCTCTC,2-88181381-88181390-CT,2-88181381-88181432-CTCTCTCTCCT,2-88181390-88181401-CT,2-88181401-88181412-CT,2-88181412-88181423-CT,2-88181414-88181441-CTCTCTCTC,2-88181423-88181432-CT,2-88181432-88181443-CT,2-88181436-88181457-CTCTCTC,2-88181443-88181465-CTCTCTCCTCT,2-88181450-88181461-CT,2-88181461-88181470-CT,2-88181472-88181481-CT,2-88181483-88181496-CT,2-88181496-88181507-CT,2-88181507-88181518-CT,2-88181485-88181527-CTCTCTCTCTC,2-88181518-88181527-CT,2-88181529-88181538-CT,2-88181517-88181561-CCTCTCTCTCC,2-88181540-88181549-CT,2-88181551-88181560-CT,2-88181560-88181570-CT,2-88181573-88181594-TG;MOTIFS=CT,CCTCTCTCTCC,CCTCTCTCT,TG,CTCTCTCTC,CTCTCTCTCCT,CTCTCTCCTCT,CTCTCTC,CTCTCTCTCTC,CTCTC;STRUC=<VC127189>	HPRC,HGSVC,1KG-ONT	No	1.862	No	NA,NA	NA	NA
chr2:88181095	63072	INS	386	0.7995	0.6949	22	THNSL2(3.5286e-10,1.122)	NA	NA	NA	NA	NA	NA	NA	enhancer	No	ID=2-88181102-88181111-CT,2-88181111-88181122-CT,2-88181113-88181140-CTCTCTCTC,2-88181122-88181131-CT,2-88181122-88181160-CTCTCTCTCCT,2-88181131-88181142-CT,2-88181142-88181153-CT,2-88181146-88181167-CTCTCTC,2-88181153-88181191-CTCTCTCCTCT,2-88181160-88181171-CT,2-88181171-88181182-CT,2-88181182-88181191-CT,2-88181191-88181219-CCTCTCTCT,2-88181192-88181201-CT,2-88181201-88181210-CT,2-88181210-88181221-CT,2-88181214-88181235-CTCTCTC,2-88181221-88181227-CT,2-88181228-88181239-CT,2-88181239-88181248-CT,2-88181250-88181259-CT,2-88181259-88181270-CT,2-88181261-88181288-CTCTCTCTC,2-88181270-88181279-CT,2-88181270-88181321-CTCTCTCTCCT,2-88181279-88181290-CT,2-88181281-88181299-CTCTCTCTC,2-88181290-88181301-CT,2-88181301-88181312-CT,2-88181303-88181330-CTCTCTCTC,2-88181305-88181319-CTCTCTC,2-88181312-88181321-CT,2-88181321-88181332-CT,2-88181325-88181346-CTCTCTC,2-88181332-88181338-CT,2-88181332-88181354-CTCTCTCCTCT,2-88181334-88181344-CTCTC,2-88181339-88181350-CT,2-88181350-88181359-CT,2-88181361-88181370-CT,2-88181370-88181381-CT,2-88181372-88181399-CTCTCTCTC,2-88181381-88181390-CT,2-88181381-88181432-CTCTCTCTCCT,2-88181390-88181401-CT,2-88181401-88181412-CT,2-88181412-88181423-CT,2-88181414-88181441-CTCTCTCTC,2-88181423-88181432-CT,2-88181432-88181443-CT,2-88181436-88181457-CTCTCTC,2-88181443-88181465-CTCTCTCCTCT,2-88181450-88181461-CT,2-88181461-88181470-CT,2-88181472-88181481-CT,2-88181483-88181496-CT,2-88181496-88181507-CT,2-88181507-88181518-CT,2-88181485-88181527-CTCTCTCTCTC,2-88181518-88181527-CT,2-88181529-88181538-CT,2-88181517-88181561-CCTCTCTCTCC,2-88181540-88181549-CT,2-88181551-88181560-CT,2-88181560-88181570-CT,2-88181573-88181594-TG;MOTIFS=CT,CCTCTCTCTCC,CCTCTCTCT,TG,CTCTCTCTC,CTCTCTCTCCT,CTCTCTCCTCT,CTCTCTC,CTCTCTCTCTC,CTCTC;STRUC=<VC127189>	HPRC,HGSVC,1KG-ONT	No	1.862	Yes	NA,NA	NA	NA
chr2:88181095	63073	INS	706	0.984	0.0568	3	THNSL2(3.5286e-10,1.122)	NA	NA	NA	NA	NA	NA	NA	enhancer	No	ID=2-88181102-88181111-CT,2-88181111-88181122-CT,2-88181113-88181140-CTCTCTCTC,2-88181122-88181131-CT,2-88181122-88181160-CTCTCTCTCCT,2-88181131-88181142-CT,2-88181142-88181153-CT,2-88181146-88181167-CTCTCTC,2-88181153-88181191-CTCTCTCCTCT,2-88181160-88181171-CT,2-88181171-88181182-CT,2-88181182-88181191-CT,2-88181191-88181219-CCTCTCTCT,2-88181192-88181201-CT,2-88181201-88181210-CT,2-88181210-88181221-CT,2-88181214-88181235-CTCTCTC,2-88181221-88181227-CT,2-88181228-88181239-CT,2-88181239-88181248-CT,2-88181250-88181259-CT,2-88181259-88181270-CT,2-88181261-88181288-CTCTCTCTC,2-88181270-88181279-CT,2-88181270-88181321-CTCTCTCTCCT,2-88181279-88181290-CT,2-88181281-88181299-CTCTCTCTC,2-88181290-88181301-CT,2-88181301-88181312-CT,2-88181303-88181330-CTCTCTCTC,2-88181305-88181319-CTCTCTC,2-88181312-88181321-CT,2-88181321-88181332-CT,2-88181325-88181346-CTCTCTC,2-88181332-88181338-CT,2-88181332-88181354-CTCTCTCCTCT,2-88181334-88181344-CTCTC,2-88181339-88181350-CT,2-88181350-88181359-CT,2-88181361-88181370-CT,2-88181370-88181381-CT,2-88181372-88181399-CTCTCTCTC,2-88181381-88181390-CT,2-88181381-88181432-CTCTCTCTCCT,2-88181390-88181401-CT,2-88181401-88181412-CT,2-88181412-88181423-CT,2-88181414-88181441-CTCTCTCTC,2-88181423-88181432-CT,2-88181432-88181443-CT,2-88181436-88181457-CTCTCTC,2-88181443-88181465-CTCTCTCCTCT,2-88181450-88181461-CT,2-88181461-88181470-CT,2-88181472-88181481-CT,2-88181483-88181496-CT,2-88181496-88181507-CT,2-88181507-88181518-CT,2-88181485-88181527-CTCTCTCTCTC,2-88181518-88181527-CT,2-88181529-88181538-CT,2-88181517-88181561-CCTCTCTCTCC,2-88181540-88181549-CT,2-88181551-88181560-CT,2-88181560-88181570-CT,2-88181573-88181594-TG;MOTIFS=CT,CCTCTCTCTCC,CCTCTCTCT,TG,CTCTCTCTC,CTCTCTCTCCT,CTCTCTCCTCT,CTCTCTC,CTCTCTCTCTC,CTCTC;STRUC=<VC127189>	HPRC,HGSVC,1KG-ONT	No	1.862	Yes	NA,NA	NA	NA
chr2:88181102	63075	INS	156	0.8436	0.6081	1	THNSL2(3.5286e-10,1.122)	NA	NA	NA	NA	NA	NA	NA	enhancer	No	ID=2-88181102-88181111-CT,2-88181111-88181122-CT,2-88181113-88181140-CTCTCTCTC,2-88181122-88181131-CT,2-88181122-88181160-CTCTCTCTCCT,2-88181131-88181142-CT,2-88181142-88181153-CT,2-88181146-88181167-CTCTCTC,2-88181153-88181191-CTCTCTCCTCT,2-88181160-88181171-CT,2-88181171-88181182-CT,2-88181182-88181191-CT,2-88181191-88181219-CCTCTCTCT,2-88181192-88181201-CT,2-88181201-88181210-CT,2-88181210-88181221-CT,2-88181214-88181235-CTCTCTC,2-88181221-88181227-CT,2-88181228-88181239-CT,2-88181239-88181248-CT,2-88181250-88181259-CT,2-88181259-88181270-CT,2-88181261-88181288-CTCTCTCTC,2-88181270-88181279-CT,2-88181270-88181321-CTCTCTCTCCT,2-88181279-88181290-CT,2-88181281-88181299-CTCTCTCTC,2-88181290-88181301-CT,2-88181301-88181312-CT,2-88181303-88181330-CTCTCTCTC,2-88181305-88181319-CTCTCTC,2-88181312-88181321-CT,2-88181321-88181332-CT,2-88181325-88181346-CTCTCTC,2-88181332-88181338-CT,2-88181332-88181354-CTCTCTCCTCT,2-88181334-88181344-CTCTC,2-88181339-88181350-CT,2-88181350-88181359-CT,2-88181361-88181370-CT,2-88181370-88181381-CT,2-88181372-88181399-CTCTCTCTC,2-88181381-88181390-CT,2-88181381-88181432-CTCTCTCTCCT,2-88181390-88181401-CT,2-88181401-88181412-CT,2-88181412-88181423-CT,2-88181414-88181441-CTCTCTCTC,2-88181423-88181432-CT,2-88181432-88181443-CT,2-88181436-88181457-CTCTCTC,2-88181443-88181465-CTCTCTCCTCT,2-88181450-88181461-CT,2-88181461-88181470-CT,2-88181472-88181481-CT,2-88181483-88181496-CT,2-88181496-88181507-CT,2-88181507-88181518-CT,2-88181485-88181527-CTCTCTCTCTC,2-88181518-88181527-CT,2-88181529-88181538-CT,2-88181517-88181561-CCTCTCTCTCC,2-88181540-88181549-CT,2-88181551-88181560-CT,2-88181560-88181570-CT,2-88181573-88181594-TG;MOTIFS=CT,CCTCTCTCTCC,CCTCTCTCT,TG,CTCTCTCTC,CTCTCTCTCCT,CTCTCTCCTCT,CTCTCTC,CTCTCTCTCTC,CTCTC;STRUC=<VC127189>	HPRC,HGSVC,1KG-ONT	No	1.862	Yes	NA,NA	NA	NA
chr2:88181102	63076	INS	421	0.8267	0.6537	2	THNSL2(3.5286e-10,1.122)	NA	NA	NA	NA	NA	NA	NA	enhancer	No	ID=2-88181102-88181111-CT,2-88181111-88181122-CT,2-88181113-88181140-CTCTCTCTC,2-88181122-88181131-CT,2-88181122-88181160-CTCTCTCTCCT,2-88181131-88181142-CT,2-88181142-88181153-CT,2-88181146-88181167-CTCTCTC,2-88181153-88181191-CTCTCTCCTCT,2-88181160-88181171-CT,2-88181171-88181182-CT,2-88181182-88181191-CT,2-88181191-88181219-CCTCTCTCT,2-88181192-88181201-CT,2-88181201-88181210-CT,2-88181210-88181221-CT,2-88181214-88181235-CTCTCTC,2-88181221-88181227-CT,2-88181228-88181239-CT,2-88181239-88181248-CT,2-88181250-88181259-CT,2-88181259-88181270-CT,2-88181261-88181288-CTCTCTCTC,2-88181270-88181279-CT,2-88181270-88181321-CTCTCTCTCCT,2-88181279-88181290-CT,2-88181281-88181299-CTCTCTCTC,2-88181290-88181301-CT,2-88181301-88181312-CT,2-88181303-88181330-CTCTCTCTC,2-88181305-88181319-CTCTCTC,2-88181312-88181321-CT,2-88181321-88181332-CT,2-88181325-88181346-CTCTCTC,2-88181332-88181338-CT,2-88181332-88181354-CTCTCTCCTCT,2-88181334-88181344-CTCTC,2-88181339-88181350-CT,2-88181350-88181359-CT,2-88181361-88181370-CT,2-88181370-88181381-CT,2-88181372-88181399-CTCTCTCTC,2-88181381-88181390-CT,2-88181381-88181432-CTCTCTCTCCT,2-88181390-88181401-CT,2-88181401-88181412-CT,2-88181412-88181423-CT,2-88181414-88181441-CTCTCTCTC,2-88181423-88181432-CT,2-88181432-88181443-CT,2-88181436-88181457-CTCTCTC,2-88181443-88181465-CTCTCTCCTCT,2-88181450-88181461-CT,2-88181461-88181470-CT,2-88181472-88181481-CT,2-88181483-88181496-CT,2-88181496-88181507-CT,2-88181507-88181518-CT,2-88181485-88181527-CTCTCTCTCTC,2-88181518-88181527-CT,2-88181529-88181538-CT,2-88181517-88181561-CCTCTCTCTCC,2-88181540-88181549-CT,2-88181551-88181560-CT,2-88181560-88181570-CT,2-88181573-88181594-TG;MOTIFS=CT,CCTCTCTCTCC,CCTCTCTCT,TG,CTCTCTCTC,CTCTCTCTCCT,CTCTCTCCTCT,CTCTCTC,CTCTCTCTCTC,CTCTC;STRUC=<VC127189>	HPRC,HGSVC,1KG-ONT	No	1.862	Yes	NA,NA	NA	NA
chr2:88181102	63074	INS	230	0.8361	0.6145	2	THNSL2(3.5286e-10,1.122)	NA	NA	NA	NA	NA	NA	NA	enhancer	No	ID=2-88181102-88181111-CT,2-88181111-88181122-CT,2-88181113-88181140-CTCTCTCTC,2-88181122-88181131-CT,2-88181122-88181160-CTCTCTCTCCT,2-88181131-88181142-CT,2-88181142-88181153-CT,2-88181146-88181167-CTCTCTC,2-88181153-88181191-CTCTCTCCTCT,2-88181160-88181171-CT,2-88181171-88181182-CT,2-88181182-88181191-CT,2-88181191-88181219-CCTCTCTCT,2-88181192-88181201-CT,2-88181201-88181210-CT,2-88181210-88181221-CT,2-88181214-88181235-CTCTCTC,2-88181221-88181227-CT,2-88181228-88181239-CT,2-88181239-88181248-CT,2-88181250-88181259-CT,2-88181259-88181270-CT,2-88181261-88181288-CTCTCTCTC,2-88181270-88181279-CT,2-88181270-88181321-CTCTCTCTCCT,2-88181279-88181290-CT,2-88181281-88181299-CTCTCTCTC,2-88181290-88181301-CT,2-88181301-88181312-CT,2-88181303-88181330-CTCTCTCTC,2-88181305-88181319-CTCTCTC,2-88181312-88181321-CT,2-88181321-88181332-CT,2-88181325-88181346-CTCTCTC,2-88181332-88181338-CT,2-88181332-88181354-CTCTCTCCTCT,2-88181334-88181344-CTCTC,2-88181339-88181350-CT,2-88181350-88181359-CT,2-88181361-88181370-CT,2-88181370-88181381-CT,2-88181372-88181399-CTCTCTCTC,2-88181381-88181390-CT,2-88181381-88181432-CTCTCTCTCCT,2-88181390-88181401-CT,2-88181401-88181412-CT,2-88181412-88181423-CT,2-88181414-88181441-CTCTCTCTC,2-88181423-88181432-CT,2-88181432-88181443-CT,2-88181436-88181457-CTCTCTC,2-88181443-88181465-CTCTCTCCTCT,2-88181450-88181461-CT,2-88181461-88181470-CT,2-88181472-88181481-CT,2-88181483-88181496-CT,2-88181496-88181507-CT,2-88181507-88181518-CT,2-88181485-88181527-CTCTCTCTCTC,2-88181518-88181527-CT,2-88181529-88181538-CT,2-88181517-88181561-CCTCTCTCTCC,2-88181540-88181549-CT,2-88181551-88181560-CT,2-88181560-88181570-CT,2-88181573-88181594-TG;MOTIFS=CT,CCTCTCTCTCC,CCTCTCTCT,TG,CTCTCTCTC,CTCTCTCTCCT,CTCTCTCCTCT,CTCTCTC,CTCTCTCTCTC,CTCTC;STRUC=<VC127189>	HPRC,HGSVC,1KG-ONT	No	1.862	No	NA,NA	NA	NA
chr2:88181104	63077	INS	502	0.8172	0.6785	23	THNSL2(3.5286e-10,1.122)	NA	NA	NA	NA	NA	NA	NA	enhancer	No	ID=2-88181102-88181111-CT,2-88181111-88181122-CT,2-88181113-88181140-CTCTCTCTC,2-88181122-88181131-CT,2-88181122-88181160-CTCTCTCTCCT,2-88181131-88181142-CT,2-88181142-88181153-CT,2-88181146-88181167-CTCTCTC,2-88181153-88181191-CTCTCTCCTCT,2-88181160-88181171-CT,2-88181171-88181182-CT,2-88181182-88181191-CT,2-88181191-88181219-CCTCTCTCT,2-88181192-88181201-CT,2-88181201-88181210-CT,2-88181210-88181221-CT,2-88181214-88181235-CTCTCTC,2-88181221-88181227-CT,2-88181228-88181239-CT,2-88181239-88181248-CT,2-88181250-88181259-CT,2-88181259-88181270-CT,2-88181261-88181288-CTCTCTCTC,2-88181270-88181279-CT,2-88181270-88181321-CTCTCTCTCCT,2-88181279-88181290-CT,2-88181281-88181299-CTCTCTCTC,2-88181290-88181301-CT,2-88181301-88181312-CT,2-88181303-88181330-CTCTCTCTC,2-88181305-88181319-CTCTCTC,2-88181312-88181321-CT,2-88181321-88181332-CT,2-88181325-88181346-CTCTCTC,2-88181332-88181338-CT,2-88181332-88181354-CTCTCTCCTCT,2-88181334-88181344-CTCTC,2-88181339-88181350-CT,2-88181350-88181359-CT,2-88181361-88181370-CT,2-88181370-88181381-CT,2-88181372-88181399-CTCTCTCTC,2-88181381-88181390-CT,2-88181381-88181432-CTCTCTCTCCT,2-88181390-88181401-CT,2-88181401-88181412-CT,2-88181412-88181423-CT,2-88181414-88181441-CTCTCTCTC,2-88181423-88181432-CT,2-88181432-88181443-CT,2-88181436-88181457-CTCTCTC,2-88181443-88181465-CTCTCTCCTCT,2-88181450-88181461-CT,2-88181461-88181470-CT,2-88181472-88181481-CT,2-88181483-88181496-CT,2-88181496-88181507-CT,2-88181507-88181518-CT,2-88181485-88181527-CTCTCTCTCTC,2-88181518-88181527-CT,2-88181529-88181538-CT,2-88181517-88181561-CCTCTCTCTCC,2-88181540-88181549-CT,2-88181551-88181560-CT,2-88181560-88181570-CT,2-88181573-88181594-TG;MOTIFS=CT,CCTCTCTCTCC,CCTCTCTCT,TG,CTCTCTCTC,CTCTCTCTCCT,CTCTCTCCTCT,CTCTCTC,CTCTCTCTCTC,CTCTC;STRUC=<VC127189>	HPRC,HGSVC,1KG-ONT	No	1.862	Yes	NA,NA	NA	NA
chr2:88181106	63078	INS	125	0.8736	0.5445	2	THNSL2(3.5286e-10,1.122)	NA	NA	NA	NA	NA	NA	NA	enhancer	No	ID=2-88181102-88181111-CT,2-88181111-88181122-CT,2-88181113-88181140-CTCTCTCTC,2-88181122-88181131-CT,2-88181122-88181160-CTCTCTCTCCT,2-88181131-88181142-CT,2-88181142-88181153-CT,2-88181146-88181167-CTCTCTC,2-88181153-88181191-CTCTCTCCTCT,2-88181160-88181171-CT,2-88181171-88181182-CT,2-88181182-88181191-CT,2-88181191-88181219-CCTCTCTCT,2-88181192-88181201-CT,2-88181201-88181210-CT,2-88181210-88181221-CT,2-88181214-88181235-CTCTCTC,2-88181221-88181227-CT,2-88181228-88181239-CT,2-88181239-88181248-CT,2-88181250-88181259-CT,2-88181259-88181270-CT,2-88181261-88181288-CTCTCTCTC,2-88181270-88181279-CT,2-88181270-88181321-CTCTCTCTCCT,2-88181279-88181290-CT,2-88181281-88181299-CTCTCTCTC,2-88181290-88181301-CT,2-88181301-88181312-CT,2-88181303-88181330-CTCTCTCTC,2-88181305-88181319-CTCTCTC,2-88181312-88181321-CT,2-88181321-88181332-CT,2-88181325-88181346-CTCTCTC,2-88181332-88181338-CT,2-88181332-88181354-CTCTCTCCTCT,2-88181334-88181344-CTCTC,2-88181339-88181350-CT,2-88181350-88181359-CT,2-88181361-88181370-CT,2-88181370-88181381-CT,2-88181372-88181399-CTCTCTCTC,2-88181381-88181390-CT,2-88181381-88181432-CTCTCTCTCCT,2-88181390-88181401-CT,2-88181401-88181412-CT,2-88181412-88181423-CT,2-88181414-88181441-CTCTCTCTC,2-88181423-88181432-CT,2-88181432-88181443-CT,2-88181436-88181457-CTCTCTC,2-88181443-88181465-CTCTCTCCTCT,2-88181450-88181461-CT,2-88181461-88181470-CT,2-88181472-88181481-CT,2-88181483-88181496-CT,2-88181496-88181507-CT,2-88181507-88181518-CT,2-88181485-88181527-CTCTCTCTCTC,2-88181518-88181527-CT,2-88181529-88181538-CT,2-88181517-88181561-CCTCTCTCTCC,2-88181540-88181549-CT,2-88181551-88181560-CT,2-88181560-88181570-CT,2-88181573-88181594-TG;MOTIFS=CT,CCTCTCTCTCC,CCTCTCTCT,TG,CTCTCTCTC,CTCTCTCTCCT,CTCTCTCCTCT,CTCTCTC,CTCTCTCTCTC,CTCTC;STRUC=<VC127189>	HPRC,HGSVC,1KG-ONT	No	1.862	Yes	NA,NA	NA	NA
chr2:88181111	63079	INS	683	0.8402	0.6193	28	THNSL2(3.5286e-10,1.122)	NA	NA	NA	NA	NA	NA	NA	enhancer	No	ID=2-88181102-88181111-CT,2-88181111-88181122-CT,2-88181113-88181140-CTCTCTCTC,2-88181122-88181131-CT,2-88181122-88181160-CTCTCTCTCCT,2-88181131-88181142-CT,2-88181142-88181153-CT,2-88181146-88181167-CTCTCTC,2-88181153-88181191-CTCTCTCCTCT,2-88181160-88181171-CT,2-88181171-88181182-CT,2-88181182-88181191-CT,2-88181191-88181219-CCTCTCTCT,2-88181192-88181201-CT,2-88181201-88181210-CT,2-88181210-88181221-CT,2-88181214-88181235-CTCTCTC,2-88181221-88181227-CT,2-88181228-88181239-CT,2-88181239-88181248-CT,2-88181250-88181259-CT,2-88181259-88181270-CT,2-88181261-88181288-CTCTCTCTC,2-88181270-88181279-CT,2-88181270-88181321-CTCTCTCTCCT,2-88181279-88181290-CT,2-88181281-88181299-CTCTCTCTC,2-88181290-88181301-CT,2-88181301-88181312-CT,2-88181303-88181330-CTCTCTCTC,2-88181305-88181319-CTCTCTC,2-88181312-88181321-CT,2-88181321-88181332-CT,2-88181325-88181346-CTCTCTC,2-88181332-88181338-CT,2-88181332-88181354-CTCTCTCCTCT,2-88181334-88181344-CTCTC,2-88181339-88181350-CT,2-88181350-88181359-CT,2-88181361-88181370-CT,2-88181370-88181381-CT,2-88181372-88181399-CTCTCTCTC,2-88181381-88181390-CT,2-88181381-88181432-CTCTCTCTCCT,2-88181390-88181401-CT,2-88181401-88181412-CT,2-88181412-88181423-CT,2-88181414-88181441-CTCTCTCTC,2-88181423-88181432-CT,2-88181432-88181443-CT,2-88181436-88181457-CTCTCTC,2-88181443-88181465-CTCTCTCCTCT,2-88181450-88181461-CT,2-88181461-88181470-CT,2-88181472-88181481-CT,2-88181483-88181496-CT,2-88181496-88181507-CT,2-88181507-88181518-CT,2-88181485-88181527-CTCTCTCTCTC,2-88181518-88181527-CT,2-88181529-88181538-CT,2-88181517-88181561-CCTCTCTCTCC,2-88181540-88181549-CT,2-88181551-88181560-CT,2-88181560-88181570-CT,2-88181573-88181594-TG;MOTIFS=CT,CCTCTCTCTCC,CCTCTCTCT,TG,CTCTCTCTC,CTCTCTCTCCT,CTCTCTCCTCT,CTCTCTC,CTCTCTCTCTC,CTCTC;STRUC=<VC127189>	HPRC,HGSVC,1KG-ONT	No	1.862	Yes	NA,NA	NA	NA
chr2:88181112	63080	INS	598	0.8148	0.6712	9	THNSL2(3.5286e-10,1.122)	NA	NA	NA	NA	NA	NA	NA	enhancer	No	ID=2-88181102-88181111-CT,2-88181111-88181122-CT,2-88181113-88181140-CTCTCTCTC,2-88181122-88181131-CT,2-88181122-88181160-CTCTCTCTCCT,2-88181131-88181142-CT,2-88181142-88181153-CT,2-88181146-88181167-CTCTCTC,2-88181153-88181191-CTCTCTCCTCT,2-88181160-88181171-CT,2-88181171-88181182-CT,2-88181182-88181191-CT,2-88181191-88181219-CCTCTCTCT,2-88181192-88181201-CT,2-88181201-88181210-CT,2-88181210-88181221-CT,2-88181214-88181235-CTCTCTC,2-88181221-88181227-CT,2-88181228-88181239-CT,2-88181239-88181248-CT,2-88181250-88181259-CT,2-88181259-88181270-CT,2-88181261-88181288-CTCTCTCTC,2-88181270-88181279-CT,2-88181270-88181321-CTCTCTCTCCT,2-88181279-88181290-CT,2-88181281-88181299-CTCTCTCTC,2-88181290-88181301-CT,2-88181301-88181312-CT,2-88181303-88181330-CTCTCTCTC,2-88181305-88181319-CTCTCTC,2-88181312-88181321-CT,2-88181321-88181332-CT,2-88181325-88181346-CTCTCTC,2-88181332-88181338-CT,2-88181332-88181354-CTCTCTCCTCT,2-88181334-88181344-CTCTC,2-88181339-88181350-CT,2-88181350-88181359-CT,2-88181361-88181370-CT,2-88181370-88181381-CT,2-88181372-88181399-CTCTCTCTC,2-88181381-88181390-CT,2-88181381-88181432-CTCTCTCTCCT,2-88181390-88181401-CT,2-88181401-88181412-CT,2-88181412-88181423-CT,2-88181414-88181441-CTCTCTCTC,2-88181423-88181432-CT,2-88181432-88181443-CT,2-88181436-88181457-CTCTCTC,2-88181443-88181465-CTCTCTCCTCT,2-88181450-88181461-CT,2-88181461-88181470-CT,2-88181472-88181481-CT,2-88181483-88181496-CT,2-88181496-88181507-CT,2-88181507-88181518-CT,2-88181485-88181527-CTCTCTCTCTC,2-88181518-88181527-CT,2-88181529-88181538-CT,2-88181517-88181561-CCTCTCTCTCC,2-88181540-88181549-CT,2-88181551-88181560-CT,2-88181560-88181570-CT,2-88181573-88181594-TG;MOTIFS=CT,CCTCTCTCTCC,CCTCTCTCT,TG,CTCTCTCTC,CTCTCTCTCCT,CTCTCTCCTCT,CTCTCTC,CTCTCTCTCTC,CTCTC;STRUC=<VC127189>	HPRC,HGSVC,1KG-ONT	No	1.862	Yes	NA,NA	NA	NA
chr2:88181113	63087	INS	427	0.821	0.6655	3	THNSL2(3.5286e-10,1.122)	NA	NA	NA	NA	NA	NA	NA	enhancer	No	ID=2-88181102-88181111-CT,2-88181111-88181122-CT,2-88181113-88181140-CTCTCTCTC,2-88181122-88181131-CT,2-88181122-88181160-CTCTCTCTCCT,2-88181131-88181142-CT,2-88181142-88181153-CT,2-88181146-88181167-CTCTCTC,2-88181153-88181191-CTCTCTCCTCT,2-88181160-88181171-CT,2-88181171-88181182-CT,2-88181182-88181191-CT,2-88181191-88181219-CCTCTCTCT,2-88181192-88181201-CT,2-88181201-88181210-CT,2-88181210-88181221-CT,2-88181214-88181235-CTCTCTC,2-88181221-88181227-CT,2-88181228-88181239-CT,2-88181239-88181248-CT,2-88181250-88181259-CT,2-88181259-88181270-CT,2-88181261-88181288-CTCTCTCTC,2-88181270-88181279-CT,2-88181270-88181321-CTCTCTCTCCT,2-88181279-88181290-CT,2-88181281-88181299-CTCTCTCTC,2-88181290-88181301-CT,2-88181301-88181312-CT,2-88181303-88181330-CTCTCTCTC,2-88181305-88181319-CTCTCTC,2-88181312-88181321-CT,2-88181321-88181332-CT,2-88181325-88181346-CTCTCTC,2-88181332-88181338-CT,2-88181332-88181354-CTCTCTCCTCT,2-88181334-88181344-CTCTC,2-88181339-88181350-CT,2-88181350-88181359-CT,2-88181361-88181370-CT,2-88181370-88181381-CT,2-88181372-88181399-CTCTCTCTC,2-88181381-88181390-CT,2-88181381-88181432-CTCTCTCTCCT,2-88181390-88181401-CT,2-88181401-88181412-CT,2-88181412-88181423-CT,2-88181414-88181441-CTCTCTCTC,2-88181423-88181432-CT,2-88181432-88181443-CT,2-88181436-88181457-CTCTCTC,2-88181443-88181465-CTCTCTCCTCT,2-88181450-88181461-CT,2-88181461-88181470-CT,2-88181472-88181481-CT,2-88181483-88181496-CT,2-88181496-88181507-CT,2-88181507-88181518-CT,2-88181485-88181527-CTCTCTCTCTC,2-88181518-88181527-CT,2-88181529-88181538-CT,2-88181517-88181561-CCTCTCTCTCC,2-88181540-88181549-CT,2-88181551-88181560-CT,2-88181560-88181570-CT,2-88181573-88181594-TG;MOTIFS=CT,CCTCTCTCTCC,CCTCTCTCT,TG,CTCTCTCTC,CTCTCTCTCCT,CTCTCTCCTCT,CTCTCTC,CTCTCTCTCTC,CTCTC;STRUC=<VC127189>	HPRC,HGSVC,1KG-ONT	No	1.862	No	NA,NA	NA	NA
chr2:88181113	63084	INS	362	0.8691	0.5143	36	THNSL2(3.5286e-10,1.122)	NA	NA	NA	NA	NA	NA	NA	enhancer	No	ID=2-88181102-88181111-CT,2-88181111-88181122-CT,2-88181113-88181140-CTCTCTCTC,2-88181122-88181131-CT,2-88181122-88181160-CTCTCTCTCCT,2-88181131-88181142-CT,2-88181142-88181153-CT,2-88181146-88181167-CTCTCTC,2-88181153-88181191-CTCTCTCCTCT,2-88181160-88181171-CT,2-88181171-88181182-CT,2-88181182-88181191-CT,2-88181191-88181219-CCTCTCTCT,2-88181192-88181201-CT,2-88181201-88181210-CT,2-88181210-88181221-CT,2-88181214-88181235-CTCTCTC,2-88181221-88181227-CT,2-88181228-88181239-CT,2-88181239-88181248-CT,2-88181250-88181259-CT,2-88181259-88181270-CT,2-88181261-88181288-CTCTCTCTC,2-88181270-88181279-CT,2-88181270-88181321-CTCTCTCTCCT,2-88181279-88181290-CT,2-88181281-88181299-CTCTCTCTC,2-88181290-88181301-CT,2-88181301-88181312-CT,2-88181303-88181330-CTCTCTCTC,2-88181305-88181319-CTCTCTC,2-88181312-88181321-CT,2-88181321-88181332-CT,2-88181325-88181346-CTCTCTC,2-88181332-88181338-CT,2-88181332-88181354-CTCTCTCCTCT,2-88181334-88181344-CTCTC,2-88181339-88181350-CT,2-88181350-88181359-CT,2-88181361-88181370-CT,2-88181370-88181381-CT,2-88181372-88181399-CTCTCTCTC,2-88181381-88181390-CT,2-88181381-88181432-CTCTCTCTCCT,2-88181390-88181401-CT,2-88181401-88181412-CT,2-88181412-88181423-CT,2-88181414-88181441-CTCTCTCTC,2-88181423-88181432-CT,2-88181432-88181443-CT,2-88181436-88181457-CTCTCTC,2-88181443-88181465-CTCTCTCCTCT,2-88181450-88181461-CT,2-88181461-88181470-CT,2-88181472-88181481-CT,2-88181483-88181496-CT,2-88181496-88181507-CT,2-88181507-88181518-CT,2-88181485-88181527-CTCTCTCTCTC,2-88181518-88181527-CT,2-88181529-88181538-CT,2-88181517-88181561-CCTCTCTCTCC,2-88181540-88181549-CT,2-88181551-88181560-CT,2-88181560-88181570-CT,2-88181573-88181594-TG;MOTIFS=CT,CCTCTCTCTCC,CCTCTCTCT,TG,CTCTCTCTC,CTCTCTCTCCT,CTCTCTCCTCT,CTCTCTC,CTCTCTCTCTC,CTCTC;STRUC=<VC127189>	HPRC,HGSVC,1KG-ONT	No	1.862	Yes	NA,NA	NA	NA
chr2:88181113	63085	INS	185	0.8116	0.6927	10	THNSL2(3.5286e-10,1.122)	NA	NA	NA	NA	NA	NA	NA	enhancer	No	ID=2-88181102-88181111-CT,2-88181111-88181122-CT,2-88181113-88181140-CTCTCTCTC,2-88181122-88181131-CT,2-88181122-88181160-CTCTCTCTCCT,2-88181131-88181142-CT,2-88181142-88181153-CT,2-88181146-88181167-CTCTCTC,2-88181153-88181191-CTCTCTCCTCT,2-88181160-88181171-CT,2-88181171-88181182-CT,2-88181182-88181191-CT,2-88181191-88181219-CCTCTCTCT,2-88181192-88181201-CT,2-88181201-88181210-CT,2-88181210-88181221-CT,2-88181214-88181235-CTCTCTC,2-88181221-88181227-CT,2-88181228-88181239-CT,2-88181239-88181248-CT,2-88181250-88181259-CT,2-88181259-88181270-CT,2-88181261-88181288-CTCTCTCTC,2-88181270-88181279-CT,2-88181270-88181321-CTCTCTCTCCT,2-88181279-88181290-CT,2-88181281-88181299-CTCTCTCTC,2-88181290-88181301-CT,2-88181301-88181312-CT,2-88181303-88181330-CTCTCTCTC,2-88181305-88181319-CTCTCTC,2-88181312-88181321-CT,2-88181321-88181332-CT,2-88181325-88181346-CTCTCTC,2-88181332-88181338-CT,2-88181332-88181354-CTCTCTCCTCT,2-88181334-88181344-CTCTC,2-88181339-88181350-CT,2-88181350-88181359-CT,2-88181361-88181370-CT,2-88181370-88181381-CT,2-88181372-88181399-CTCTCTCTC,2-88181381-88181390-CT,2-88181381-88181432-CTCTCTCTCCT,2-88181390-88181401-CT,2-88181401-88181412-CT,2-88181412-88181423-CT,2-88181414-88181441-CTCTCTCTC,2-88181423-88181432-CT,2-88181432-88181443-CT,2-88181436-88181457-CTCTCTC,2-88181443-88181465-CTCTCTCCTCT,2-88181450-88181461-CT,2-88181461-88181470-CT,2-88181472-88181481-CT,2-88181483-88181496-CT,2-88181496-88181507-CT,2-88181507-88181518-CT,2-88181485-88181527-CTCTCTCTCTC,2-88181518-88181527-CT,2-88181529-88181538-CT,2-88181517-88181561-CCTCTCTCTCC,2-88181540-88181549-CT,2-88181551-88181560-CT,2-88181560-88181570-CT,2-88181573-88181594-TG;MOTIFS=CT,CCTCTCTCTCC,CCTCTCTCT,TG,CTCTCTCTC,CTCTCTCTCCT,CTCTCTCCTCT,CTCTCTC,CTCTCTCTCTC,CTCTC;STRUC=<VC127189>	HPRC,1KG-ONT	No	1.862	Yes	NA,NA	NA	NA
chr2:88181113	63086	INS	544	0.8311	0.6416	157	THNSL2(3.5286e-10,1.122)	NA	NA	NA	NA	NA	NA	NA	enhancer	No	ID=2-88181102-88181111-CT,2-88181111-88181122-CT,2-88181113-88181140-CTCTCTCTC,2-88181122-88181131-CT,2-88181122-88181160-CTCTCTCTCCT,2-88181131-88181142-CT,2-88181142-88181153-CT,2-88181146-88181167-CTCTCTC,2-88181153-88181191-CTCTCTCCTCT,2-88181160-88181171-CT,2-88181171-88181182-CT,2-88181182-88181191-CT,2-88181191-88181219-CCTCTCTCT,2-88181192-88181201-CT,2-88181201-88181210-CT,2-88181210-88181221-CT,2-88181214-88181235-CTCTCTC,2-88181221-88181227-CT,2-88181228-88181239-CT,2-88181239-88181248-CT,2-88181250-88181259-CT,2-88181259-88181270-CT,2-88181261-88181288-CTCTCTCTC,2-88181270-88181279-CT,2-88181270-88181321-CTCTCTCTCCT,2-88181279-88181290-CT,2-88181281-88181299-CTCTCTCTC,2-88181290-88181301-CT,2-88181301-88181312-CT,2-88181303-88181330-CTCTCTCTC,2-88181305-88181319-CTCTCTC,2-88181312-88181321-CT,2-88181321-88181332-CT,2-88181325-88181346-CTCTCTC,2-88181332-88181338-CT,2-88181332-88181354-CTCTCTCCTCT,2-88181334-88181344-CTCTC,2-88181339-88181350-CT,2-88181350-88181359-CT,2-88181361-88181370-CT,2-88181370-88181381-CT,2-88181372-88181399-CTCTCTCTC,2-88181381-88181390-CT,2-88181381-88181432-CTCTCTCTCCT,2-88181390-88181401-CT,2-88181401-88181412-CT,2-88181412-88181423-CT,2-88181414-88181441-CTCTCTCTC,2-88181423-88181432-CT,2-88181432-88181443-CT,2-88181436-88181457-CTCTCTC,2-88181443-88181465-CTCTCTCCTCT,2-88181450-88181461-CT,2-88181461-88181470-CT,2-88181472-88181481-CT,2-88181483-88181496-CT,2-88181496-88181507-CT,2-88181507-88181518-CT,2-88181485-88181527-CTCTCTCTCTC,2-88181518-88181527-CT,2-88181529-88181538-CT,2-88181517-88181561-CCTCTCTCTCC,2-88181540-88181549-CT,2-88181551-88181560-CT,2-88181560-88181570-CT,2-88181573-88181594-TG;MOTIFS=CT,CCTCTCTCTCC,CCTCTCTCT,TG,CTCTCTCTC,CTCTCTCTCCT,CTCTCTCCTCT,CTCTCTC,CTCTCTCTCTC,CTCTC;STRUC=<VC127189>	HPRC,HGSVC,1KG-ONT	No	1.862	Yes	NA,NA	NA	NA
chr2:88181113	63083	INS	836	0.8187	0.6616	29	THNSL2(3.5286e-10,1.122)	NA	NA	NA	NA	NA	NA	NA	enhancer	No	ID=2-88181102-88181111-CT,2-88181111-88181122-CT,2-88181113-88181140-CTCTCTCTC,2-88181122-88181131-CT,2-88181122-88181160-CTCTCTCTCCT,2-88181131-88181142-CT,2-88181142-88181153-CT,2-88181146-88181167-CTCTCTC,2-88181153-88181191-CTCTCTCCTCT,2-88181160-88181171-CT,2-88181171-88181182-CT,2-88181182-88181191-CT,2-88181191-88181219-CCTCTCTCT,2-88181192-88181201-CT,2-88181201-88181210-CT,2-88181210-88181221-CT,2-88181214-88181235-CTCTCTC,2-88181221-88181227-CT,2-88181228-88181239-CT,2-88181239-88181248-CT,2-88181250-88181259-CT,2-88181259-88181270-CT,2-88181261-88181288-CTCTCTCTC,2-88181270-88181279-CT,2-88181270-88181321-CTCTCTCTCCT,2-88181279-88181290-CT,2-88181281-88181299-CTCTCTCTC,2-88181290-88181301-CT,2-88181301-88181312-CT,2-88181303-88181330-CTCTCTCTC,2-88181305-88181319-CTCTCTC,2-88181312-88181321-CT,2-88181321-88181332-CT,2-88181325-88181346-CTCTCTC,2-88181332-88181338-CT,2-88181332-88181354-CTCTCTCCTCT,2-88181334-88181344-CTCTC,2-88181339-88181350-CT,2-88181350-88181359-CT,2-88181361-88181370-CT,2-88181370-88181381-CT,2-88181372-88181399-CTCTCTCTC,2-88181381-88181390-CT,2-88181381-88181432-CTCTCTCTCCT,2-88181390-88181401-CT,2-88181401-88181412-CT,2-88181412-88181423-CT,2-88181414-88181441-CTCTCTCTC,2-88181423-88181432-CT,2-88181432-88181443-CT,2-88181436-88181457-CTCTCTC,2-88181443-88181465-CTCTCTCCTCT,2-88181450-88181461-CT,2-88181461-88181470-CT,2-88181472-88181481-CT,2-88181483-88181496-CT,2-88181496-88181507-CT,2-88181507-88181518-CT,2-88181485-88181527-CTCTCTCTCTC,2-88181518-88181527-CT,2-88181529-88181538-CT,2-88181517-88181561-CCTCTCTCTCC,2-88181540-88181549-CT,2-88181551-88181560-CT,2-88181560-88181570-CT,2-88181573-88181594-TG;MOTIFS=CT,CCTCTCTCTCC,CCTCTCTCT,TG,CTCTCTCTC,CTCTCTCTCCT,CTCTCTCCTCT,CTCTCTC,CTCTCTCTCTC,CTCTC;STRUC=<VC127189>	HGSVC,1KG-ONT	No	1.862	Yes	NA,NA	NA	NA
chr2:88181113	63082	INS	773	0.8287	0.6787	5	THNSL2(3.5286e-10,1.122)	NA	NA	NA	NA	NA	NA	NA	enhancer	No	ID=2-88181102-88181111-CT,2-88181111-88181122-CT,2-88181113-88181140-CTCTCTCTC,2-88181122-88181131-CT,2-88181122-88181160-CTCTCTCTCCT,2-88181131-88181142-CT,2-88181142-88181153-CT,2-88181146-88181167-CTCTCTC,2-88181153-88181191-CTCTCTCCTCT,2-88181160-88181171-CT,2-88181171-88181182-CT,2-88181182-88181191-CT,2-88181191-88181219-CCTCTCTCT,2-88181192-88181201-CT,2-88181201-88181210-CT,2-88181210-88181221-CT,2-88181214-88181235-CTCTCTC,2-88181221-88181227-CT,2-88181228-88181239-CT,2-88181239-88181248-CT,2-88181250-88181259-CT,2-88181259-88181270-CT,2-88181261-88181288-CTCTCTCTC,2-88181270-88181279-CT,2-88181270-88181321-CTCTCTCTCCT,2-88181279-88181290-CT,2-88181281-88181299-CTCTCTCTC,2-88181290-88181301-CT,2-88181301-88181312-CT,2-88181303-88181330-CTCTCTCTC,2-88181305-88181319-CTCTCTC,2-88181312-88181321-CT,2-88181321-88181332-CT,2-88181325-88181346-CTCTCTC,2-88181332-88181338-CT,2-88181332-88181354-CTCTCTCCTCT,2-88181334-88181344-CTCTC,2-88181339-88181350-CT,2-88181350-88181359-CT,2-88181361-88181370-CT,2-88181370-88181381-CT,2-88181372-88181399-CTCTCTCTC,2-88181381-88181390-CT,2-88181381-88181432-CTCTCTCTCCT,2-88181390-88181401-CT,2-88181401-88181412-CT,2-88181412-88181423-CT,2-88181414-88181441-CTCTCTCTC,2-88181423-88181432-CT,2-88181432-88181443-CT,2-88181436-88181457-CTCTCTC,2-88181443-88181465-CTCTCTCCTCT,2-88181450-88181461-CT,2-88181461-88181470-CT,2-88181472-88181481-CT,2-88181483-88181496-CT,2-88181496-88181507-CT,2-88181507-88181518-CT,2-88181485-88181527-CTCTCTCTCTC,2-88181518-88181527-CT,2-88181529-88181538-CT,2-88181517-88181561-CCTCTCTCTCC,2-88181540-88181549-CT,2-88181551-88181560-CT,2-88181560-88181570-CT,2-88181573-88181594-TG;MOTIFS=CT,CCTCTCTCTCC,CCTCTCTCT,TG,CTCTCTCTC,CTCTCTCTCCT,CTCTCTCCTCT,CTCTCTC,CTCTCTCTCTC,CTCTC;STRUC=<VC127189>	HGSVC,1KG-ONT	No	1.862	Yes	NA,NA	NA	NA
chr2:88181113	63081	INS	332	0.8079	0.6672	2	THNSL2(3.5286e-10,1.122)	NA	NA	NA	NA	NA	NA	NA	enhancer	No	ID=2-88181102-88181111-CT,2-88181111-88181122-CT,2-88181113-88181140-CTCTCTCTC,2-88181122-88181131-CT,2-88181122-88181160-CTCTCTCTCCT,2-88181131-88181142-CT,2-88181142-88181153-CT,2-88181146-88181167-CTCTCTC,2-88181153-88181191-CTCTCTCCTCT,2-88181160-88181171-CT,2-88181171-88181182-CT,2-88181182-88181191-CT,2-88181191-88181219-CCTCTCTCT,2-88181192-88181201-CT,2-88181201-88181210-CT,2-88181210-88181221-CT,2-88181214-88181235-CTCTCTC,2-88181221-88181227-CT,2-88181228-88181239-CT,2-88181239-88181248-CT,2-88181250-88181259-CT,2-88181259-88181270-CT,2-88181261-88181288-CTCTCTCTC,2-88181270-88181279-CT,2-88181270-88181321-CTCTCTCTCCT,2-88181279-88181290-CT,2-88181281-88181299-CTCTCTCTC,2-88181290-88181301-CT,2-88181301-88181312-CT,2-88181303-88181330-CTCTCTCTC,2-88181305-88181319-CTCTCTC,2-88181312-88181321-CT,2-88181321-88181332-CT,2-88181325-88181346-CTCTCTC,2-88181332-88181338-CT,2-88181332-88181354-CTCTCTCCTCT,2-88181334-88181344-CTCTC,2-88181339-88181350-CT,2-88181350-88181359-CT,2-88181361-88181370-CT,2-88181370-88181381-CT,2-88181372-88181399-CTCTCTCTC,2-88181381-88181390-CT,2-88181381-88181432-CTCTCTCTCCT,2-88181390-88181401-CT,2-88181401-88181412-CT,2-88181412-88181423-CT,2-88181414-88181441-CTCTCTCTC,2-88181423-88181432-CT,2-88181432-88181443-CT,2-88181436-88181457-CTCTCTC,2-88181443-88181465-CTCTCTCCTCT,2-88181450-88181461-CT,2-88181461-88181470-CT,2-88181472-88181481-CT,2-88181483-88181496-CT,2-88181496-88181507-CT,2-88181507-88181518-CT,2-88181485-88181527-CTCTCTCTCTC,2-88181518-88181527-CT,2-88181529-88181538-CT,2-88181517-88181561-CCTCTCTCTCC,2-88181540-88181549-CT,2-88181551-88181560-CT,2-88181560-88181570-CT,2-88181573-88181594-TG;MOTIFS=CT,CCTCTCTCTCC,CCTCTCTCT,TG,CTCTCTCTC,CTCTCTCTCCT,CTCTCTCCTCT,CTCTCTC,CTCTCTCTCTC,CTCTC;STRUC=<VC127189>	HPRC,HGSVC,1KG-ONT	No	1.862	No	NA,NA	NA	NA
chr2:88181114	63088	INS	571	0.8582	0.5245	15	THNSL2(3.5286e-10,1.122)	NA	NA	NA	NA	NA	NA	NA	enhancer	No	ID=2-88181102-88181111-CT,2-88181111-88181122-CT,2-88181113-88181140-CTCTCTCTC,2-88181122-88181131-CT,2-88181122-88181160-CTCTCTCTCCT,2-88181131-88181142-CT,2-88181142-88181153-CT,2-88181146-88181167-CTCTCTC,2-88181153-88181191-CTCTCTCCTCT,2-88181160-88181171-CT,2-88181171-88181182-CT,2-88181182-88181191-CT,2-88181191-88181219-CCTCTCTCT,2-88181192-88181201-CT,2-88181201-88181210-CT,2-88181210-88181221-CT,2-88181214-88181235-CTCTCTC,2-88181221-88181227-CT,2-88181228-88181239-CT,2-88181239-88181248-CT,2-88181250-88181259-CT,2-88181259-88181270-CT,2-88181261-88181288-CTCTCTCTC,2-88181270-88181279-CT,2-88181270-88181321-CTCTCTCTCCT,2-88181279-88181290-CT,2-88181281-88181299-CTCTCTCTC,2-88181290-88181301-CT,2-88181301-88181312-CT,2-88181303-88181330-CTCTCTCTC,2-88181305-88181319-CTCTCTC,2-88181312-88181321-CT,2-88181321-88181332-CT,2-88181325-88181346-CTCTCTC,2-88181332-88181338-CT,2-88181332-88181354-CTCTCTCCTCT,2-88181334-88181344-CTCTC,2-88181339-88181350-CT,2-88181350-88181359-CT,2-88181361-88181370-CT,2-88181370-88181381-CT,2-88181372-88181399-CTCTCTCTC,2-88181381-88181390-CT,2-88181381-88181432-CTCTCTCTCCT,2-88181390-88181401-CT,2-88181401-88181412-CT,2-88181412-88181423-CT,2-88181414-88181441-CTCTCTCTC,2-88181423-88181432-CT,2-88181432-88181443-CT,2-88181436-88181457-CTCTCTC,2-88181443-88181465-CTCTCTCCTCT,2-88181450-88181461-CT,2-88181461-88181470-CT,2-88181472-88181481-CT,2-88181483-88181496-CT,2-88181496-88181507-CT,2-88181507-88181518-CT,2-88181485-88181527-CTCTCTCTCTC,2-88181518-88181527-CT,2-88181529-88181538-CT,2-88181517-88181561-CCTCTCTCTCC,2-88181540-88181549-CT,2-88181551-88181560-CT,2-88181560-88181570-CT,2-88181573-88181594-TG;MOTIFS=CT,CCTCTCTCTCC,CCTCTCTCT,TG,CTCTCTCTC,CTCTCTCTCCT,CTCTCTCCTCT,CTCTCTC,CTCTCTCTCTC,CTCTC;STRUC=<VC127189>	HPRC,HGSVC,1KG-ONT	No	1.862	Yes	NA,NA	NA	NA
chr2:88181119	63089	INS	110	0.8197	0.6404	4	THNSL2(3.5286e-10,1.122)	NA	NA	NA	NA	NA	NA	NA	enhancer	No	ID=2-88181102-88181111-CT,2-88181111-88181122-CT,2-88181113-88181140-CTCTCTCTC,2-88181122-88181131-CT,2-88181122-88181160-CTCTCTCTCCT,2-88181131-88181142-CT,2-88181142-88181153-CT,2-88181146-88181167-CTCTCTC,2-88181153-88181191-CTCTCTCCTCT,2-88181160-88181171-CT,2-88181171-88181182-CT,2-88181182-88181191-CT,2-88181191-88181219-CCTCTCTCT,2-88181192-88181201-CT,2-88181201-88181210-CT,2-88181210-88181221-CT,2-88181214-88181235-CTCTCTC,2-88181221-88181227-CT,2-88181228-88181239-CT,2-88181239-88181248-CT,2-88181250-88181259-CT,2-88181259-88181270-CT,2-88181261-88181288-CTCTCTCTC,2-88181270-88181279-CT,2-88181270-88181321-CTCTCTCTCCT,2-88181279-88181290-CT,2-88181281-88181299-CTCTCTCTC,2-88181290-88181301-CT,2-88181301-88181312-CT,2-88181303-88181330-CTCTCTCTC,2-88181305-88181319-CTCTCTC,2-88181312-88181321-CT,2-88181321-88181332-CT,2-88181325-88181346-CTCTCTC,2-88181332-88181338-CT,2-88181332-88181354-CTCTCTCCTCT,2-88181334-88181344-CTCTC,2-88181339-88181350-CT,2-88181350-88181359-CT,2-88181361-88181370-CT,2-88181370-88181381-CT,2-88181372-88181399-CTCTCTCTC,2-88181381-88181390-CT,2-88181381-88181432-CTCTCTCTCCT,2-88181390-88181401-CT,2-88181401-88181412-CT,2-88181412-88181423-CT,2-88181414-88181441-CTCTCTCTC,2-88181423-88181432-CT,2-88181432-88181443-CT,2-88181436-88181457-CTCTCTC,2-88181443-88181465-CTCTCTCCTCT,2-88181450-88181461-CT,2-88181461-88181470-CT,2-88181472-88181481-CT,2-88181483-88181496-CT,2-88181496-88181507-CT,2-88181507-88181518-CT,2-88181485-88181527-CTCTCTCTCTC,2-88181518-88181527-CT,2-88181529-88181538-CT,2-88181517-88181561-CCTCTCTCTCC,2-88181540-88181549-CT,2-88181551-88181560-CT,2-88181560-88181570-CT,2-88181573-88181594-TG;MOTIFS=CT,CCTCTCTCTCC,CCTCTCTCT,TG,CTCTCTCTC,CTCTCTCTCCT,CTCTCTCCTCT,CTCTCTC,CTCTCTCTCTC,CTCTC;STRUC=<VC127189>	HPRC,HGSVC	No	1.862	No	NA,NA	NA	NA
chr2:88181120	63090	INS	239	0.809	0.6804	49	THNSL2(3.5286e-10,1.122)	NA	NA	NA	NA	NA	NA	NA	enhancer	No	ID=2-88181102-88181111-CT,2-88181111-88181122-CT,2-88181113-88181140-CTCTCTCTC,2-88181122-88181131-CT,2-88181122-88181160-CTCTCTCTCCT,2-88181131-88181142-CT,2-88181142-88181153-CT,2-88181146-88181167-CTCTCTC,2-88181153-88181191-CTCTCTCCTCT,2-88181160-88181171-CT,2-88181171-88181182-CT,2-88181182-88181191-CT,2-88181191-88181219-CCTCTCTCT,2-88181192-88181201-CT,2-88181201-88181210-CT,2-88181210-88181221-CT,2-88181214-88181235-CTCTCTC,2-88181221-88181227-CT,2-88181228-88181239-CT,2-88181239-88181248-CT,2-88181250-88181259-CT,2-88181259-88181270-CT,2-88181261-88181288-CTCTCTCTC,2-88181270-88181279-CT,2-88181270-88181321-CTCTCTCTCCT,2-88181279-88181290-CT,2-88181281-88181299-CTCTCTCTC,2-88181290-88181301-CT,2-88181301-88181312-CT,2-88181303-88181330-CTCTCTCTC,2-88181305-88181319-CTCTCTC,2-88181312-88181321-CT,2-88181321-88181332-CT,2-88181325-88181346-CTCTCTC,2-88181332-88181338-CT,2-88181332-88181354-CTCTCTCCTCT,2-88181334-88181344-CTCTC,2-88181339-88181350-CT,2-88181350-88181359-CT,2-88181361-88181370-CT,2-88181370-88181381-CT,2-88181372-88181399-CTCTCTCTC,2-88181381-88181390-CT,2-88181381-88181432-CTCTCTCTCCT,2-88181390-88181401-CT,2-88181401-88181412-CT,2-88181412-88181423-CT,2-88181414-88181441-CTCTCTCTC,2-88181423-88181432-CT,2-88181432-88181443-CT,2-88181436-88181457-CTCTCTC,2-88181443-88181465-CTCTCTCCTCT,2-88181450-88181461-CT,2-88181461-88181470-CT,2-88181472-88181481-CT,2-88181483-88181496-CT,2-88181496-88181507-CT,2-88181507-88181518-CT,2-88181485-88181527-CTCTCTCTCTC,2-88181518-88181527-CT,2-88181529-88181538-CT,2-88181517-88181561-CCTCTCTCTCC,2-88181540-88181549-CT,2-88181551-88181560-CT,2-88181560-88181570-CT,2-88181573-88181594-TG;MOTIFS=CT,CCTCTCTCTCC,CCTCTCTCT,TG,CTCTCTCTC,CTCTCTCTCCT,CTCTCTCCTCT,CTCTCTC,CTCTCTCTCTC,CTCTC;STRUC=<VC127189>	HPRC,HGSVC,1KG-ONT	No	1.862	Yes	NA,NA	NA	NA
chr2:88181120	63091	INS	222	0.8039	0.6866	27	THNSL2(3.5286e-10,1.122)	NA	NA	NA	NA	NA	NA	NA	enhancer	No	ID=2-88181102-88181111-CT,2-88181111-88181122-CT,2-88181113-88181140-CTCTCTCTC,2-88181122-88181131-CT,2-88181122-88181160-CTCTCTCTCCT,2-88181131-88181142-CT,2-88181142-88181153-CT,2-88181146-88181167-CTCTCTC,2-88181153-88181191-CTCTCTCCTCT,2-88181160-88181171-CT,2-88181171-88181182-CT,2-88181182-88181191-CT,2-88181191-88181219-CCTCTCTCT,2-88181192-88181201-CT,2-88181201-88181210-CT,2-88181210-88181221-CT,2-88181214-88181235-CTCTCTC,2-88181221-88181227-CT,2-88181228-88181239-CT,2-88181239-88181248-CT,2-88181250-88181259-CT,2-88181259-88181270-CT,2-88181261-88181288-CTCTCTCTC,2-88181270-88181279-CT,2-88181270-88181321-CTCTCTCTCCT,2-88181279-88181290-CT,2-88181281-88181299-CTCTCTCTC,2-88181290-88181301-CT,2-88181301-88181312-CT,2-88181303-88181330-CTCTCTCTC,2-88181305-88181319-CTCTCTC,2-88181312-88181321-CT,2-88181321-88181332-CT,2-88181325-88181346-CTCTCTC,2-88181332-88181338-CT,2-88181332-88181354-CTCTCTCCTCT,2-88181334-88181344-CTCTC,2-88181339-88181350-CT,2-88181350-88181359-CT,2-88181361-88181370-CT,2-88181370-88181381-CT,2-88181372-88181399-CTCTCTCTC,2-88181381-88181390-CT,2-88181381-88181432-CTCTCTCTCCT,2-88181390-88181401-CT,2-88181401-88181412-CT,2-88181412-88181423-CT,2-88181414-88181441-CTCTCTCTC,2-88181423-88181432-CT,2-88181432-88181443-CT,2-88181436-88181457-CTCTCTC,2-88181443-88181465-CTCTCTCCTCT,2-88181450-88181461-CT,2-88181461-88181470-CT,2-88181472-88181481-CT,2-88181483-88181496-CT,2-88181496-88181507-CT,2-88181507-88181518-CT,2-88181485-88181527-CTCTCTCTCTC,2-88181518-88181527-CT,2-88181529-88181538-CT,2-88181517-88181561-CCTCTCTCTCC,2-88181540-88181549-CT,2-88181551-88181560-CT,2-88181560-88181570-CT,2-88181573-88181594-TG;MOTIFS=CT,CCTCTCTCTCC,CCTCTCTCT,TG,CTCTCTCTC,CTCTCTCTCCT,CTCTCTCCTCT,CTCTCTC,CTCTCTCTCTC,CTCTC;STRUC=<VC127189>	HPRC,HGSVC,1KG-ONT	No	1.862	Yes	NA,NA	NA	NA
chr2:88181122	63092	INS	403	0.8649	0.5026	1	THNSL2(3.5286e-10,1.122)	NA	NA	NA	NA	NA	NA	NA	enhancer	No	ID=2-88181102-88181111-CT,2-88181111-88181122-CT,2-88181113-88181140-CTCTCTCTC,2-88181122-88181131-CT,2-88181122-88181160-CTCTCTCTCCT,2-88181131-88181142-CT,2-88181142-88181153-CT,2-88181146-88181167-CTCTCTC,2-88181153-88181191-CTCTCTCCTCT,2-88181160-88181171-CT,2-88181171-88181182-CT,2-88181182-88181191-CT,2-88181191-88181219-CCTCTCTCT,2-88181192-88181201-CT,2-88181201-88181210-CT,2-88181210-88181221-CT,2-88181214-88181235-CTCTCTC,2-88181221-88181227-CT,2-88181228-88181239-CT,2-88181239-88181248-CT,2-88181250-88181259-CT,2-88181259-88181270-CT,2-88181261-88181288-CTCTCTCTC,2-88181270-88181279-CT,2-88181270-88181321-CTCTCTCTCCT,2-88181279-88181290-CT,2-88181281-88181299-CTCTCTCTC,2-88181290-88181301-CT,2-88181301-88181312-CT,2-88181303-88181330-CTCTCTCTC,2-88181305-88181319-CTCTCTC,2-88181312-88181321-CT,2-88181321-88181332-CT,2-88181325-88181346-CTCTCTC,2-88181332-88181338-CT,2-88181332-88181354-CTCTCTCCTCT,2-88181334-88181344-CTCTC,2-88181339-88181350-CT,2-88181350-88181359-CT,2-88181361-88181370-CT,2-88181370-88181381-CT,2-88181372-88181399-CTCTCTCTC,2-88181381-88181390-CT,2-88181381-88181432-CTCTCTCTCCT,2-88181390-88181401-CT,2-88181401-88181412-CT,2-88181412-88181423-CT,2-88181414-88181441-CTCTCTCTC,2-88181423-88181432-CT,2-88181432-88181443-CT,2-88181436-88181457-CTCTCTC,2-88181443-88181465-CTCTCTCCTCT,2-88181450-88181461-CT,2-88181461-88181470-CT,2-88181472-88181481-CT,2-88181483-88181496-CT,2-88181496-88181507-CT,2-88181507-88181518-CT,2-88181485-88181527-CTCTCTCTCTC,2-88181518-88181527-CT,2-88181529-88181538-CT,2-88181517-88181561-CCTCTCTCTCC,2-88181540-88181549-CT,2-88181551-88181560-CT,2-88181560-88181570-CT,2-88181573-88181594-TG;MOTIFS=CT,CCTCTCTCTCC,CCTCTCTCT,TG,CTCTCTCTC,CTCTCTCTCCT,CTCTCTCCTCT,CTCTCTC,CTCTCTCTCTC,CTCTC;STRUC=<VC127189>	HPRC,HGSVC,1KG-ONT	No	1.862	No	NA,NA	NA	NA
chr2:88181131	63093	INS	234	0.8547	0.5458	2	THNSL2(3.5286e-10,1.122)	NA	NA	NA	NA	NA	NA	NA	enhancer	No	ID=2-88181102-88181111-CT,2-88181111-88181122-CT,2-88181113-88181140-CTCTCTCTC,2-88181122-88181131-CT,2-88181122-88181160-CTCTCTCTCCT,2-88181131-88181142-CT,2-88181142-88181153-CT,2-88181146-88181167-CTCTCTC,2-88181153-88181191-CTCTCTCCTCT,2-88181160-88181171-CT,2-88181171-88181182-CT,2-88181182-88181191-CT,2-88181191-88181219-CCTCTCTCT,2-88181192-88181201-CT,2-88181201-88181210-CT,2-88181210-88181221-CT,2-88181214-88181235-CTCTCTC,2-88181221-88181227-CT,2-88181228-88181239-CT,2-88181239-88181248-CT,2-88181250-88181259-CT,2-88181259-88181270-CT,2-88181261-88181288-CTCTCTCTC,2-88181270-88181279-CT,2-88181270-88181321-CTCTCTCTCCT,2-88181279-88181290-CT,2-88181281-88181299-CTCTCTCTC,2-88181290-88181301-CT,2-88181301-88181312-CT,2-88181303-88181330-CTCTCTCTC,2-88181305-88181319-CTCTCTC,2-88181312-88181321-CT,2-88181321-88181332-CT,2-88181325-88181346-CTCTCTC,2-88181332-88181338-CT,2-88181332-88181354-CTCTCTCCTCT,2-88181334-88181344-CTCTC,2-88181339-88181350-CT,2-88181350-88181359-CT,2-88181361-88181370-CT,2-88181370-88181381-CT,2-88181372-88181399-CTCTCTCTC,2-88181381-88181390-CT,2-88181381-88181432-CTCTCTCTCCT,2-88181390-88181401-CT,2-88181401-88181412-CT,2-88181412-88181423-CT,2-88181414-88181441-CTCTCTCTC,2-88181423-88181432-CT,2-88181432-88181443-CT,2-88181436-88181457-CTCTCTC,2-88181443-88181465-CTCTCTCCTCT,2-88181450-88181461-CT,2-88181461-88181470-CT,2-88181472-88181481-CT,2-88181483-88181496-CT,2-88181496-88181507-CT,2-88181507-88181518-CT,2-88181485-88181527-CTCTCTCTCTC,2-88181518-88181527-CT,2-88181529-88181538-CT,2-88181517-88181561-CCTCTCTCTCC,2-88181540-88181549-CT,2-88181551-88181560-CT,2-88181560-88181570-CT,2-88181573-88181594-TG;MOTIFS=CT,CCTCTCTCTCC,CCTCTCTCT,TG,CTCTCTCTC,CTCTCTCTCCT,CTCTCTCCTCT,CTCTCTC,CTCTCTCTCTC,CTCTC;STRUC=<VC127189>	HPRC,HGSVC,1KG-ONT	No	1.862	No	NA,NA	NA	NA
chr2:88181141	63096	INS	891	0.8739	0.4543	6	THNSL2(3.5286e-10,1.122)	NA	NA	NA	NA	NA	NA	NA	enhancer	No	ID=2-88181102-88181111-CT,2-88181111-88181122-CT,2-88181113-88181140-CTCTCTCTC,2-88181122-88181131-CT,2-88181122-88181160-CTCTCTCTCCT,2-88181131-88181142-CT,2-88181142-88181153-CT,2-88181146-88181167-CTCTCTC,2-88181153-88181191-CTCTCTCCTCT,2-88181160-88181171-CT,2-88181171-88181182-CT,2-88181182-88181191-CT,2-88181191-88181219-CCTCTCTCT,2-88181192-88181201-CT,2-88181201-88181210-CT,2-88181210-88181221-CT,2-88181214-88181235-CTCTCTC,2-88181221-88181227-CT,2-88181228-88181239-CT,2-88181239-88181248-CT,2-88181250-88181259-CT,2-88181259-88181270-CT,2-88181261-88181288-CTCTCTCTC,2-88181270-88181279-CT,2-88181270-88181321-CTCTCTCTCCT,2-88181279-88181290-CT,2-88181281-88181299-CTCTCTCTC,2-88181290-88181301-CT,2-88181301-88181312-CT,2-88181303-88181330-CTCTCTCTC,2-88181305-88181319-CTCTCTC,2-88181312-88181321-CT,2-88181321-88181332-CT,2-88181325-88181346-CTCTCTC,2-88181332-88181338-CT,2-88181332-88181354-CTCTCTCCTCT,2-88181334-88181344-CTCTC,2-88181339-88181350-CT,2-88181350-88181359-CT,2-88181361-88181370-CT,2-88181370-88181381-CT,2-88181372-88181399-CTCTCTCTC,2-88181381-88181390-CT,2-88181381-88181432-CTCTCTCTCCT,2-88181390-88181401-CT,2-88181401-88181412-CT,2-88181412-88181423-CT,2-88181414-88181441-CTCTCTCTC,2-88181423-88181432-CT,2-88181432-88181443-CT,2-88181436-88181457-CTCTCTC,2-88181443-88181465-CTCTCTCCTCT,2-88181450-88181461-CT,2-88181461-88181470-CT,2-88181472-88181481-CT,2-88181483-88181496-CT,2-88181496-88181507-CT,2-88181507-88181518-CT,2-88181485-88181527-CTCTCTCTCTC,2-88181518-88181527-CT,2-88181529-88181538-CT,2-88181517-88181561-CCTCTCTCTCC,2-88181540-88181549-CT,2-88181551-88181560-CT,2-88181560-88181570-CT,2-88181573-88181594-TG;MOTIFS=CT,CCTCTCTCTCC,CCTCTCTCT,TG,CTCTCTCTC,CTCTCTCTCCT,CTCTCTCCTCT,CTCTCTC,CTCTCTCTCTC,CTCTC;STRUC=<VC127189>	HGSVC,1KG-ONT	No	1.862	Yes	NA,NA	NA	NA
chr2:88181164	63097	INS	417	0.8813	0.4679	4	THNSL2(3.5286e-10,1.122)	NA	NA	NA	NA	NA	NA	NA	NA	No	ID=2-88181102-88181111-CT,2-88181111-88181122-CT,2-88181113-88181140-CTCTCTCTC,2-88181122-88181131-CT,2-88181122-88181160-CTCTCTCTCCT,2-88181131-88181142-CT,2-88181142-88181153-CT,2-88181146-88181167-CTCTCTC,2-88181153-88181191-CTCTCTCCTCT,2-88181160-88181171-CT,2-88181171-88181182-CT,2-88181182-88181191-CT,2-88181191-88181219-CCTCTCTCT,2-88181192-88181201-CT,2-88181201-88181210-CT,2-88181210-88181221-CT,2-88181214-88181235-CTCTCTC,2-88181221-88181227-CT,2-88181228-88181239-CT,2-88181239-88181248-CT,2-88181250-88181259-CT,2-88181259-88181270-CT,2-88181261-88181288-CTCTCTCTC,2-88181270-88181279-CT,2-88181270-88181321-CTCTCTCTCCT,2-88181279-88181290-CT,2-88181281-88181299-CTCTCTCTC,2-88181290-88181301-CT,2-88181301-88181312-CT,2-88181303-88181330-CTCTCTCTC,2-88181305-88181319-CTCTCTC,2-88181312-88181321-CT,2-88181321-88181332-CT,2-88181325-88181346-CTCTCTC,2-88181332-88181338-CT,2-88181332-88181354-CTCTCTCCTCT,2-88181334-88181344-CTCTC,2-88181339-88181350-CT,2-88181350-88181359-CT,2-88181361-88181370-CT,2-88181370-88181381-CT,2-88181372-88181399-CTCTCTCTC,2-88181381-88181390-CT,2-88181381-88181432-CTCTCTCTCCT,2-88181390-88181401-CT,2-88181401-88181412-CT,2-88181412-88181423-CT,2-88181414-88181441-CTCTCTCTC,2-88181423-88181432-CT,2-88181432-88181443-CT,2-88181436-88181457-CTCTCTC,2-88181443-88181465-CTCTCTCCTCT,2-88181450-88181461-CT,2-88181461-88181470-CT,2-88181472-88181481-CT,2-88181483-88181496-CT,2-88181496-88181507-CT,2-88181507-88181518-CT,2-88181485-88181527-CTCTCTCTCTC,2-88181518-88181527-CT,2-88181529-88181538-CT,2-88181517-88181561-CCTCTCTCTCC,2-88181540-88181549-CT,2-88181551-88181560-CT,2-88181560-88181570-CT,2-88181573-88181594-TG;MOTIFS=CT,CCTCTCTCTCC,CCTCTCTCT,TG,CTCTCTCTC,CTCTCTCTCCT,CTCTCTCCTCT,CTCTCTC,CTCTCTCTCTC,CTCTC;STRUC=<VC127189>	HPRC,HGSVC,1KG-ONT	No	1.862	Yes	NA,NA	NA	NA
chr2:88181210	63098	INS	530	0.8176	0.6534	70	THNSL2(3.5286e-10,1.122)	NA	NA	NA	NA	NA	NA	NA	NA	No	ID=2-88181102-88181111-CT,2-88181111-88181122-CT,2-88181113-88181140-CTCTCTCTC,2-88181122-88181131-CT,2-88181122-88181160-CTCTCTCTCCT,2-88181131-88181142-CT,2-88181142-88181153-CT,2-88181146-88181167-CTCTCTC,2-88181153-88181191-CTCTCTCCTCT,2-88181160-88181171-CT,2-88181171-88181182-CT,2-88181182-88181191-CT,2-88181191-88181219-CCTCTCTCT,2-88181192-88181201-CT,2-88181201-88181210-CT,2-88181210-88181221-CT,2-88181214-88181235-CTCTCTC,2-88181221-88181227-CT,2-88181228-88181239-CT,2-88181239-88181248-CT,2-88181250-88181259-CT,2-88181259-88181270-CT,2-88181261-88181288-CTCTCTCTC,2-88181270-88181279-CT,2-88181270-88181321-CTCTCTCTCCT,2-88181279-88181290-CT,2-88181281-88181299-CTCTCTCTC,2-88181290-88181301-CT,2-88181301-88181312-CT,2-88181303-88181330-CTCTCTCTC,2-88181305-88181319-CTCTCTC,2-88181312-88181321-CT,2-88181321-88181332-CT,2-88181325-88181346-CTCTCTC,2-88181332-88181338-CT,2-88181332-88181354-CTCTCTCCTCT,2-88181334-88181344-CTCTC,2-88181339-88181350-CT,2-88181350-88181359-CT,2-88181361-88181370-CT,2-88181370-88181381-CT,2-88181372-88181399-CTCTCTCTC,2-88181381-88181390-CT,2-88181381-88181432-CTCTCTCTCCT,2-88181390-88181401-CT,2-88181401-88181412-CT,2-88181412-88181423-CT,2-88181414-88181441-CTCTCTCTC,2-88181423-88181432-CT,2-88181432-88181443-CT,2-88181436-88181457-CTCTCTC,2-88181443-88181465-CTCTCTCCTCT,2-88181450-88181461-CT,2-88181461-88181470-CT,2-88181472-88181481-CT,2-88181483-88181496-CT,2-88181496-88181507-CT,2-88181507-88181518-CT,2-88181485-88181527-CTCTCTCTCTC,2-88181518-88181527-CT,2-88181529-88181538-CT,2-88181517-88181561-CCTCTCTCTCC,2-88181540-88181549-CT,2-88181551-88181560-CT,2-88181560-88181570-CT,2-88181573-88181594-TG;MOTIFS=CT,CCTCTCTCTCC,CCTCTCTCT,TG,CTCTCTCTC,CTCTCTCTCCT,CTCTCTCCTCT,CTCTCTC,CTCTCTCTCTC,CTCTC;STRUC=<VC127189>	HPRC,HGSVC,1KG-ONT	No	1.862	Yes	NA,NA	NA	NA
chr2:88181212	63099	INS	589	0.8097	0.6777	25	THNSL2(3.5286e-10,1.122)	NA	NA	NA	NA	NA	NA	NA	NA	No	ID=2-88181102-88181111-CT,2-88181111-88181122-CT,2-88181113-88181140-CTCTCTCTC,2-88181122-88181131-CT,2-88181122-88181160-CTCTCTCTCCT,2-88181131-88181142-CT,2-88181142-88181153-CT,2-88181146-88181167-CTCTCTC,2-88181153-88181191-CTCTCTCCTCT,2-88181160-88181171-CT,2-88181171-88181182-CT,2-88181182-88181191-CT,2-88181191-88181219-CCTCTCTCT,2-88181192-88181201-CT,2-88181201-88181210-CT,2-88181210-88181221-CT,2-88181214-88181235-CTCTCTC,2-88181221-88181227-CT,2-88181228-88181239-CT,2-88181239-88181248-CT,2-88181250-88181259-CT,2-88181259-88181270-CT,2-88181261-88181288-CTCTCTCTC,2-88181270-88181279-CT,2-88181270-88181321-CTCTCTCTCCT,2-88181279-88181290-CT,2-88181281-88181299-CTCTCTCTC,2-88181290-88181301-CT,2-88181301-88181312-CT,2-88181303-88181330-CTCTCTCTC,2-88181305-88181319-CTCTCTC,2-88181312-88181321-CT,2-88181321-88181332-CT,2-88181325-88181346-CTCTCTC,2-88181332-88181338-CT,2-88181332-88181354-CTCTCTCCTCT,2-88181334-88181344-CTCTC,2-88181339-88181350-CT,2-88181350-88181359-CT,2-88181361-88181370-CT,2-88181370-88181381-CT,2-88181372-88181399-CTCTCTCTC,2-88181381-88181390-CT,2-88181381-88181432-CTCTCTCTCCT,2-88181390-88181401-CT,2-88181401-88181412-CT,2-88181412-88181423-CT,2-88181414-88181441-CTCTCTCTC,2-88181423-88181432-CT,2-88181432-88181443-CT,2-88181436-88181457-CTCTCTC,2-88181443-88181465-CTCTCTCCTCT,2-88181450-88181461-CT,2-88181461-88181470-CT,2-88181472-88181481-CT,2-88181483-88181496-CT,2-88181496-88181507-CT,2-88181507-88181518-CT,2-88181485-88181527-CTCTCTCTCTC,2-88181518-88181527-CT,2-88181529-88181538-CT,2-88181517-88181561-CCTCTCTCTCC,2-88181540-88181549-CT,2-88181551-88181560-CT,2-88181560-88181570-CT,2-88181573-88181594-TG;MOTIFS=CT,CCTCTCTCTCC,CCTCTCTCT,TG,CTCTCTCTC,CTCTCTCTCCT,CTCTCTCCTCT,CTCTCTC,CTCTCTCTCTC,CTCTC;STRUC=<VC127189>	HPRC,HGSVC,1KG-ONT	No	1.862	Yes	NA,NA	NA	NA
chr2:88181212	63100	INS	54	0.8247	0.659	2	THNSL2(3.5286e-10,1.122)	NA	NA	NA	NA	NA	NA	NA	NA	No	ID=2-88181102-88181111-CT,2-88181111-88181122-CT,2-88181113-88181140-CTCTCTCTC,2-88181122-88181131-CT,2-88181122-88181160-CTCTCTCTCCT,2-88181131-88181142-CT,2-88181142-88181153-CT,2-88181146-88181167-CTCTCTC,2-88181153-88181191-CTCTCTCCTCT,2-88181160-88181171-CT,2-88181171-88181182-CT,2-88181182-88181191-CT,2-88181191-88181219-CCTCTCTCT,2-88181192-88181201-CT,2-88181201-88181210-CT,2-88181210-88181221-CT,2-88181214-88181235-CTCTCTC,2-88181221-88181227-CT,2-88181228-88181239-CT,2-88181239-88181248-CT,2-88181250-88181259-CT,2-88181259-88181270-CT,2-88181261-88181288-CTCTCTCTC,2-88181270-88181279-CT,2-88181270-88181321-CTCTCTCTCCT,2-88181279-88181290-CT,2-88181281-88181299-CTCTCTCTC,2-88181290-88181301-CT,2-88181301-88181312-CT,2-88181303-88181330-CTCTCTCTC,2-88181305-88181319-CTCTCTC,2-88181312-88181321-CT,2-88181321-88181332-CT,2-88181325-88181346-CTCTCTC,2-88181332-88181338-CT,2-88181332-88181354-CTCTCTCCTCT,2-88181334-88181344-CTCTC,2-88181339-88181350-CT,2-88181350-88181359-CT,2-88181361-88181370-CT,2-88181370-88181381-CT,2-88181372-88181399-CTCTCTCTC,2-88181381-88181390-CT,2-88181381-88181432-CTCTCTCTCCT,2-88181390-88181401-CT,2-88181401-88181412-CT,2-88181412-88181423-CT,2-88181414-88181441-CTCTCTCTC,2-88181423-88181432-CT,2-88181432-88181443-CT,2-88181436-88181457-CTCTCTC,2-88181443-88181465-CTCTCTCCTCT,2-88181450-88181461-CT,2-88181461-88181470-CT,2-88181472-88181481-CT,2-88181483-88181496-CT,2-88181496-88181507-CT,2-88181507-88181518-CT,2-88181485-88181527-CTCTCTCTCTC,2-88181518-88181527-CT,2-88181529-88181538-CT,2-88181517-88181561-CCTCTCTCTCC,2-88181540-88181549-CT,2-88181551-88181560-CT,2-88181560-88181570-CT,2-88181573-88181594-TG;MOTIFS=CT,CCTCTCTCTCC,CCTCTCTCT,TG,CTCTCTCTC,CTCTCTCTCCT,CTCTCTCCTCT,CTCTCTC,CTCTCTCTCTC,CTCTC;STRUC=<VC127189>	HPRC,HGSVC	No	1.862	No	NA,NA	NA	NA
chr2:88181221	63101	INS	195	0.8571	0.5363	11	THNSL2(3.5286e-10,1.122)	NA	NA	NA	NA	NA	NA	NA	NA	No	ID=2-88181102-88181111-CT,2-88181111-88181122-CT,2-88181113-88181140-CTCTCTCTC,2-88181122-88181131-CT,2-88181122-88181160-CTCTCTCTCCT,2-88181131-88181142-CT,2-88181142-88181153-CT,2-88181146-88181167-CTCTCTC,2-88181153-88181191-CTCTCTCCTCT,2-88181160-88181171-CT,2-88181171-88181182-CT,2-88181182-88181191-CT,2-88181191-88181219-CCTCTCTCT,2-88181192-88181201-CT,2-88181201-88181210-CT,2-88181210-88181221-CT,2-88181214-88181235-CTCTCTC,2-88181221-88181227-CT,2-88181228-88181239-CT,2-88181239-88181248-CT,2-88181250-88181259-CT,2-88181259-88181270-CT,2-88181261-88181288-CTCTCTCTC,2-88181270-88181279-CT,2-88181270-88181321-CTCTCTCTCCT,2-88181279-88181290-CT,2-88181281-88181299-CTCTCTCTC,2-88181290-88181301-CT,2-88181301-88181312-CT,2-88181303-88181330-CTCTCTCTC,2-88181305-88181319-CTCTCTC,2-88181312-88181321-CT,2-88181321-88181332-CT,2-88181325-88181346-CTCTCTC,2-88181332-88181338-CT,2-88181332-88181354-CTCTCTCCTCT,2-88181334-88181344-CTCTC,2-88181339-88181350-CT,2-88181350-88181359-CT,2-88181361-88181370-CT,2-88181370-88181381-CT,2-88181372-88181399-CTCTCTCTC,2-88181381-88181390-CT,2-88181381-88181432-CTCTCTCTCCT,2-88181390-88181401-CT,2-88181401-88181412-CT,2-88181412-88181423-CT,2-88181414-88181441-CTCTCTCTC,2-88181423-88181432-CT,2-88181432-88181443-CT,2-88181436-88181457-CTCTCTC,2-88181443-88181465-CTCTCTCCTCT,2-88181450-88181461-CT,2-88181461-88181470-CT,2-88181472-88181481-CT,2-88181483-88181496-CT,2-88181496-88181507-CT,2-88181507-88181518-CT,2-88181485-88181527-CTCTCTCTCTC,2-88181518-88181527-CT,2-88181529-88181538-CT,2-88181517-88181561-CCTCTCTCTCC,2-88181540-88181549-CT,2-88181551-88181560-CT,2-88181560-88181570-CT,2-88181573-88181594-TG;MOTIFS=CT,CCTCTCTCTCC,CCTCTCTCT,TG,CTCTCTCTC,CTCTCTCTCCT,CTCTCTCCTCT,CTCTCTC,CTCTCTCTCTC,CTCTC;STRUC=<VC127189>	HPRC,1KG-ONT	No	1.862	Yes	NA,NA	NA	NA
chr2:88181221	63102	INS	134	0.8574	0.5254	2	THNSL2(3.5286e-10,1.122)	NA	NA	NA	NA	NA	NA	NA	NA	No	ID=2-88181102-88181111-CT,2-88181111-88181122-CT,2-88181113-88181140-CTCTCTCTC,2-88181122-88181131-CT,2-88181122-88181160-CTCTCTCTCCT,2-88181131-88181142-CT,2-88181142-88181153-CT,2-88181146-88181167-CTCTCTC,2-88181153-88181191-CTCTCTCCTCT,2-88181160-88181171-CT,2-88181171-88181182-CT,2-88181182-88181191-CT,2-88181191-88181219-CCTCTCTCT,2-88181192-88181201-CT,2-88181201-88181210-CT,2-88181210-88181221-CT,2-88181214-88181235-CTCTCTC,2-88181221-88181227-CT,2-88181228-88181239-CT,2-88181239-88181248-CT,2-88181250-88181259-CT,2-88181259-88181270-CT,2-88181261-88181288-CTCTCTCTC,2-88181270-88181279-CT,2-88181270-88181321-CTCTCTCTCCT,2-88181279-88181290-CT,2-88181281-88181299-CTCTCTCTC,2-88181290-88181301-CT,2-88181301-88181312-CT,2-88181303-88181330-CTCTCTCTC,2-88181305-88181319-CTCTCTC,2-88181312-88181321-CT,2-88181321-88181332-CT,2-88181325-88181346-CTCTCTC,2-88181332-88181338-CT,2-88181332-88181354-CTCTCTCCTCT,2-88181334-88181344-CTCTC,2-88181339-88181350-CT,2-88181350-88181359-CT,2-88181361-88181370-CT,2-88181370-88181381-CT,2-88181372-88181399-CTCTCTCTC,2-88181381-88181390-CT,2-88181381-88181432-CTCTCTCTCCT,2-88181390-88181401-CT,2-88181401-88181412-CT,2-88181412-88181423-CT,2-88181414-88181441-CTCTCTCTC,2-88181423-88181432-CT,2-88181432-88181443-CT,2-88181436-88181457-CTCTCTC,2-88181443-88181465-CTCTCTCCTCT,2-88181450-88181461-CT,2-88181461-88181470-CT,2-88181472-88181481-CT,2-88181483-88181496-CT,2-88181496-88181507-CT,2-88181507-88181518-CT,2-88181485-88181527-CTCTCTCTCTC,2-88181518-88181527-CT,2-88181529-88181538-CT,2-88181517-88181561-CCTCTCTCTCC,2-88181540-88181549-CT,2-88181551-88181560-CT,2-88181560-88181570-CT,2-88181573-88181594-TG;MOTIFS=CT,CCTCTCTCTCC,CCTCTCTCT,TG,CTCTCTCTC,CTCTCTCTCCT,CTCTCTCCTCT,CTCTCTC,CTCTCTCTCTC,CTCTC;STRUC=<VC127189>	HPRC,HGSVC,1KG-ONT	No	1.862	No	NA,NA	NA	NA
chr2:88181228	63103	INS	415	0.81	0.6741	7	THNSL2(3.5286e-10,1.122)	NA	NA	NA	NA	NA	NA	NA	NA	No	ID=2-88181102-88181111-CT,2-88181111-88181122-CT,2-88181113-88181140-CTCTCTCTC,2-88181122-88181131-CT,2-88181122-88181160-CTCTCTCTCCT,2-88181131-88181142-CT,2-88181142-88181153-CT,2-88181146-88181167-CTCTCTC,2-88181153-88181191-CTCTCTCCTCT,2-88181160-88181171-CT,2-88181171-88181182-CT,2-88181182-88181191-CT,2-88181191-88181219-CCTCTCTCT,2-88181192-88181201-CT,2-88181201-88181210-CT,2-88181210-88181221-CT,2-88181214-88181235-CTCTCTC,2-88181221-88181227-CT,2-88181228-88181239-CT,2-88181239-88181248-CT,2-88181250-88181259-CT,2-88181259-88181270-CT,2-88181261-88181288-CTCTCTCTC,2-88181270-88181279-CT,2-88181270-88181321-CTCTCTCTCCT,2-88181279-88181290-CT,2-88181281-88181299-CTCTCTCTC,2-88181290-88181301-CT,2-88181301-88181312-CT,2-88181303-88181330-CTCTCTCTC,2-88181305-88181319-CTCTCTC,2-88181312-88181321-CT,2-88181321-88181332-CT,2-88181325-88181346-CTCTCTC,2-88181332-88181338-CT,2-88181332-88181354-CTCTCTCCTCT,2-88181334-88181344-CTCTC,2-88181339-88181350-CT,2-88181350-88181359-CT,2-88181361-88181370-CT,2-88181370-88181381-CT,2-88181372-88181399-CTCTCTCTC,2-88181381-88181390-CT,2-88181381-88181432-CTCTCTCTCCT,2-88181390-88181401-CT,2-88181401-88181412-CT,2-88181412-88181423-CT,2-88181414-88181441-CTCTCTCTC,2-88181423-88181432-CT,2-88181432-88181443-CT,2-88181436-88181457-CTCTCTC,2-88181443-88181465-CTCTCTCCTCT,2-88181450-88181461-CT,2-88181461-88181470-CT,2-88181472-88181481-CT,2-88181483-88181496-CT,2-88181496-88181507-CT,2-88181507-88181518-CT,2-88181485-88181527-CTCTCTCTCTC,2-88181518-88181527-CT,2-88181529-88181538-CT,2-88181517-88181561-CCTCTCTCTCC,2-88181540-88181549-CT,2-88181551-88181560-CT,2-88181560-88181570-CT,2-88181573-88181594-TG;MOTIFS=CT,CCTCTCTCTCC,CCTCTCTCT,TG,CTCTCTCTC,CTCTCTCTCCT,CTCTCTCCTCT,CTCTCTC,CTCTCTCTCTC,CTCTC;STRUC=<VC127189>	HPRC,HGSVC,1KG-ONT	No	1.862	Yes	NA,NA	NA	NA
chr2:88181228	63104	INS	455	0.8512	0.548	11	THNSL2(3.5286e-10,1.122)	NA	NA	NA	NA	NA	NA	NA	NA	No	ID=2-88181102-88181111-CT,2-88181111-88181122-CT,2-88181113-88181140-CTCTCTCTC,2-88181122-88181131-CT,2-88181122-88181160-CTCTCTCTCCT,2-88181131-88181142-CT,2-88181142-88181153-CT,2-88181146-88181167-CTCTCTC,2-88181153-88181191-CTCTCTCCTCT,2-88181160-88181171-CT,2-88181171-88181182-CT,2-88181182-88181191-CT,2-88181191-88181219-CCTCTCTCT,2-88181192-88181201-CT,2-88181201-88181210-CT,2-88181210-88181221-CT,2-88181214-88181235-CTCTCTC,2-88181221-88181227-CT,2-88181228-88181239-CT,2-88181239-88181248-CT,2-88181250-88181259-CT,2-88181259-88181270-CT,2-88181261-88181288-CTCTCTCTC,2-88181270-88181279-CT,2-88181270-88181321-CTCTCTCTCCT,2-88181279-88181290-CT,2-88181281-88181299-CTCTCTCTC,2-88181290-88181301-CT,2-88181301-88181312-CT,2-88181303-88181330-CTCTCTCTC,2-88181305-88181319-CTCTCTC,2-88181312-88181321-CT,2-88181321-88181332-CT,2-88181325-88181346-CTCTCTC,2-88181332-88181338-CT,2-88181332-88181354-CTCTCTCCTCT,2-88181334-88181344-CTCTC,2-88181339-88181350-CT,2-88181350-88181359-CT,2-88181361-88181370-CT,2-88181370-88181381-CT,2-88181372-88181399-CTCTCTCTC,2-88181381-88181390-CT,2-88181381-88181432-CTCTCTCTCCT,2-88181390-88181401-CT,2-88181401-88181412-CT,2-88181412-88181423-CT,2-88181414-88181441-CTCTCTCTC,2-88181423-88181432-CT,2-88181432-88181443-CT,2-88181436-88181457-CTCTCTC,2-88181443-88181465-CTCTCTCCTCT,2-88181450-88181461-CT,2-88181461-88181470-CT,2-88181472-88181481-CT,2-88181483-88181496-CT,2-88181496-88181507-CT,2-88181507-88181518-CT,2-88181485-88181527-CTCTCTCTCTC,2-88181518-88181527-CT,2-88181529-88181538-CT,2-88181517-88181561-CCTCTCTCTCC,2-88181540-88181549-CT,2-88181551-88181560-CT,2-88181560-88181570-CT,2-88181573-88181594-TG;MOTIFS=CT,CCTCTCTCTCC,CCTCTCTCT,TG,CTCTCTCTC,CTCTCTCTCCT,CTCTCTCCTCT,CTCTCTC,CTCTCTCTCTC,CTCTC;STRUC=<VC127189>	HPRC,HGSVC,1KG-ONT	No	1.862	Yes	NA,NA	NA	NA
chr2:88181229	63105	INS	732	0.8131	0.6693	84	THNSL2(3.5286e-10,1.122)	NA	NA	NA	NA	NA	NA	NA	NA	No	ID=2-88181102-88181111-CT,2-88181111-88181122-CT,2-88181113-88181140-CTCTCTCTC,2-88181122-88181131-CT,2-88181122-88181160-CTCTCTCTCCT,2-88181131-88181142-CT,2-88181142-88181153-CT,2-88181146-88181167-CTCTCTC,2-88181153-88181191-CTCTCTCCTCT,2-88181160-88181171-CT,2-88181171-88181182-CT,2-88181182-88181191-CT,2-88181191-88181219-CCTCTCTCT,2-88181192-88181201-CT,2-88181201-88181210-CT,2-88181210-88181221-CT,2-88181214-88181235-CTCTCTC,2-88181221-88181227-CT,2-88181228-88181239-CT,2-88181239-88181248-CT,2-88181250-88181259-CT,2-88181259-88181270-CT,2-88181261-88181288-CTCTCTCTC,2-88181270-88181279-CT,2-88181270-88181321-CTCTCTCTCCT,2-88181279-88181290-CT,2-88181281-88181299-CTCTCTCTC,2-88181290-88181301-CT,2-88181301-88181312-CT,2-88181303-88181330-CTCTCTCTC,2-88181305-88181319-CTCTCTC,2-88181312-88181321-CT,2-88181321-88181332-CT,2-88181325-88181346-CTCTCTC,2-88181332-88181338-CT,2-88181332-88181354-CTCTCTCCTCT,2-88181334-88181344-CTCTC,2-88181339-88181350-CT,2-88181350-88181359-CT,2-88181361-88181370-CT,2-88181370-88181381-CT,2-88181372-88181399-CTCTCTCTC,2-88181381-88181390-CT,2-88181381-88181432-CTCTCTCTCCT,2-88181390-88181401-CT,2-88181401-88181412-CT,2-88181412-88181423-CT,2-88181414-88181441-CTCTCTCTC,2-88181423-88181432-CT,2-88181432-88181443-CT,2-88181436-88181457-CTCTCTC,2-88181443-88181465-CTCTCTCCTCT,2-88181450-88181461-CT,2-88181461-88181470-CT,2-88181472-88181481-CT,2-88181483-88181496-CT,2-88181496-88181507-CT,2-88181507-88181518-CT,2-88181485-88181527-CTCTCTCTCTC,2-88181518-88181527-CT,2-88181529-88181538-CT,2-88181517-88181561-CCTCTCTCTCC,2-88181540-88181549-CT,2-88181551-88181560-CT,2-88181560-88181570-CT,2-88181573-88181594-TG;MOTIFS=CT,CCTCTCTCTCC,CCTCTCTCT,TG,CTCTCTCTC,CTCTCTCTCCT,CTCTCTCCTCT,CTCTCTC,CTCTCTCTCTC,CTCTC;STRUC=<VC127189>	HPRC,HGSVC,1KG-ONT	No	1.862	Yes	NA,NA	NA	NA
chr2:88181249	63106	INS	365	0.8665	0.502	2	THNSL2(3.5286e-10,1.122)	NA	NA	NA	NA	NA	NA	NA	NA	No	ID=2-88181102-88181111-CT,2-88181111-88181122-CT,2-88181113-88181140-CTCTCTCTC,2-88181122-88181131-CT,2-88181122-88181160-CTCTCTCTCCT,2-88181131-88181142-CT,2-88181142-88181153-CT,2-88181146-88181167-CTCTCTC,2-88181153-88181191-CTCTCTCCTCT,2-88181160-88181171-CT,2-88181171-88181182-CT,2-88181182-88181191-CT,2-88181191-88181219-CCTCTCTCT,2-88181192-88181201-CT,2-88181201-88181210-CT,2-88181210-88181221-CT,2-88181214-88181235-CTCTCTC,2-88181221-88181227-CT,2-88181228-88181239-CT,2-88181239-88181248-CT,2-88181250-88181259-CT,2-88181259-88181270-CT,2-88181261-88181288-CTCTCTCTC,2-88181270-88181279-CT,2-88181270-88181321-CTCTCTCTCCT,2-88181279-88181290-CT,2-88181281-88181299-CTCTCTCTC,2-88181290-88181301-CT,2-88181301-88181312-CT,2-88181303-88181330-CTCTCTCTC,2-88181305-88181319-CTCTCTC,2-88181312-88181321-CT,2-88181321-88181332-CT,2-88181325-88181346-CTCTCTC,2-88181332-88181338-CT,2-88181332-88181354-CTCTCTCCTCT,2-88181334-88181344-CTCTC,2-88181339-88181350-CT,2-88181350-88181359-CT,2-88181361-88181370-CT,2-88181370-88181381-CT,2-88181372-88181399-CTCTCTCTC,2-88181381-88181390-CT,2-88181381-88181432-CTCTCTCTCCT,2-88181390-88181401-CT,2-88181401-88181412-CT,2-88181412-88181423-CT,2-88181414-88181441-CTCTCTCTC,2-88181423-88181432-CT,2-88181432-88181443-CT,2-88181436-88181457-CTCTCTC,2-88181443-88181465-CTCTCTCCTCT,2-88181450-88181461-CT,2-88181461-88181470-CT,2-88181472-88181481-CT,2-88181483-88181496-CT,2-88181496-88181507-CT,2-88181507-88181518-CT,2-88181485-88181527-CTCTCTCTCTC,2-88181518-88181527-CT,2-88181529-88181538-CT,2-88181517-88181561-CCTCTCTCTCC,2-88181540-88181549-CT,2-88181551-88181560-CT,2-88181560-88181570-CT,2-88181573-88181594-TG;MOTIFS=CT,CCTCTCTCTCC,CCTCTCTCT,TG,CTCTCTCTC,CTCTCTCTCCT,CTCTCTCCTCT,CTCTCTC,CTCTCTCTCTC,CTCTC;STRUC=<VC127189>	HPRC,HGSVC,1KG-ONT	No	1.772	No	NA,NA	NA	NA
chr2:88181259	63107	INS	70	0.8481	0.5705	5	THNSL2(3.5286e-10,1.122)	NA	NA	NA	NA	NA	NA	NA	NA	No	ID=2-88181102-88181111-CT,2-88181111-88181122-CT,2-88181113-88181140-CTCTCTCTC,2-88181122-88181131-CT,2-88181122-88181160-CTCTCTCTCCT,2-88181131-88181142-CT,2-88181142-88181153-CT,2-88181146-88181167-CTCTCTC,2-88181153-88181191-CTCTCTCCTCT,2-88181160-88181171-CT,2-88181171-88181182-CT,2-88181182-88181191-CT,2-88181191-88181219-CCTCTCTCT,2-88181192-88181201-CT,2-88181201-88181210-CT,2-88181210-88181221-CT,2-88181214-88181235-CTCTCTC,2-88181221-88181227-CT,2-88181228-88181239-CT,2-88181239-88181248-CT,2-88181250-88181259-CT,2-88181259-88181270-CT,2-88181261-88181288-CTCTCTCTC,2-88181270-88181279-CT,2-88181270-88181321-CTCTCTCTCCT,2-88181279-88181290-CT,2-88181281-88181299-CTCTCTCTC,2-88181290-88181301-CT,2-88181301-88181312-CT,2-88181303-88181330-CTCTCTCTC,2-88181305-88181319-CTCTCTC,2-88181312-88181321-CT,2-88181321-88181332-CT,2-88181325-88181346-CTCTCTC,2-88181332-88181338-CT,2-88181332-88181354-CTCTCTCCTCT,2-88181334-88181344-CTCTC,2-88181339-88181350-CT,2-88181350-88181359-CT,2-88181361-88181370-CT,2-88181370-88181381-CT,2-88181372-88181399-CTCTCTCTC,2-88181381-88181390-CT,2-88181381-88181432-CTCTCTCTCCT,2-88181390-88181401-CT,2-88181401-88181412-CT,2-88181412-88181423-CT,2-88181414-88181441-CTCTCTCTC,2-88181423-88181432-CT,2-88181432-88181443-CT,2-88181436-88181457-CTCTCTC,2-88181443-88181465-CTCTCTCCTCT,2-88181450-88181461-CT,2-88181461-88181470-CT,2-88181472-88181481-CT,2-88181483-88181496-CT,2-88181496-88181507-CT,2-88181507-88181518-CT,2-88181485-88181527-CTCTCTCTCTC,2-88181518-88181527-CT,2-88181529-88181538-CT,2-88181517-88181561-CCTCTCTCTCC,2-88181540-88181549-CT,2-88181551-88181560-CT,2-88181560-88181570-CT,2-88181573-88181594-TG;MOTIFS=CT,CCTCTCTCTCC,CCTCTCTCT,TG,CTCTCTCTC,CTCTCTCTCCT,CTCTCTCCTCT,CTCTCTC,CTCTCTCTCTC,CTCTC;STRUC=<VC127189>	HPRC,HGSVC	No	1.772	Yes	NA,NA	NA	NA
chr2:88181272	63108	INS	165	0.8311	0.6218	5	THNSL2(3.5286e-10,1.122)	NA	NA	NA	NA	NA	NA	NA	NA	No	ID=2-88181102-88181111-CT,2-88181111-88181122-CT,2-88181113-88181140-CTCTCTCTC,2-88181122-88181131-CT,2-88181122-88181160-CTCTCTCTCCT,2-88181131-88181142-CT,2-88181142-88181153-CT,2-88181146-88181167-CTCTCTC,2-88181153-88181191-CTCTCTCCTCT,2-88181160-88181171-CT,2-88181171-88181182-CT,2-88181182-88181191-CT,2-88181191-88181219-CCTCTCTCT,2-88181192-88181201-CT,2-88181201-88181210-CT,2-88181210-88181221-CT,2-88181214-88181235-CTCTCTC,2-88181221-88181227-CT,2-88181228-88181239-CT,2-88181239-88181248-CT,2-88181250-88181259-CT,2-88181259-88181270-CT,2-88181261-88181288-CTCTCTCTC,2-88181270-88181279-CT,2-88181270-88181321-CTCTCTCTCCT,2-88181279-88181290-CT,2-88181281-88181299-CTCTCTCTC,2-88181290-88181301-CT,2-88181301-88181312-CT,2-88181303-88181330-CTCTCTCTC,2-88181305-88181319-CTCTCTC,2-88181312-88181321-CT,2-88181321-88181332-CT,2-88181325-88181346-CTCTCTC,2-88181332-88181338-CT,2-88181332-88181354-CTCTCTCCTCT,2-88181334-88181344-CTCTC,2-88181339-88181350-CT,2-88181350-88181359-CT,2-88181361-88181370-CT,2-88181370-88181381-CT,2-88181372-88181399-CTCTCTCTC,2-88181381-88181390-CT,2-88181381-88181432-CTCTCTCTCCT,2-88181390-88181401-CT,2-88181401-88181412-CT,2-88181412-88181423-CT,2-88181414-88181441-CTCTCTCTC,2-88181423-88181432-CT,2-88181432-88181443-CT,2-88181436-88181457-CTCTCTC,2-88181443-88181465-CTCTCTCCTCT,2-88181450-88181461-CT,2-88181461-88181470-CT,2-88181472-88181481-CT,2-88181483-88181496-CT,2-88181496-88181507-CT,2-88181507-88181518-CT,2-88181485-88181527-CTCTCTCTCTC,2-88181518-88181527-CT,2-88181529-88181538-CT,2-88181517-88181561-CCTCTCTCTCC,2-88181540-88181549-CT,2-88181551-88181560-CT,2-88181560-88181570-CT,2-88181573-88181594-TG;MOTIFS=CT,CCTCTCTCTCC,CCTCTCTCT,TG,CTCTCTCTC,CTCTCTCTCCT,CTCTCTCCTCT,CTCTCTC,CTCTCTCTCTC,CTCTC;STRUC=<VC127189>	HPRC,1KG-ONT	No	1.772	Yes	NA,NA	NA	NA
chr2:88181305	63109	INS	115	0.868	0.5653	4	THNSL2(3.5286e-10,1.122)	NA	NA	NA	NA	NA	NA	NA	NA	No	ID=2-88181102-88181111-CT,2-88181111-88181122-CT,2-88181113-88181140-CTCTCTCTC,2-88181122-88181131-CT,2-88181122-88181160-CTCTCTCTCCT,2-88181131-88181142-CT,2-88181142-88181153-CT,2-88181146-88181167-CTCTCTC,2-88181153-88181191-CTCTCTCCTCT,2-88181160-88181171-CT,2-88181171-88181182-CT,2-88181182-88181191-CT,2-88181191-88181219-CCTCTCTCT,2-88181192-88181201-CT,2-88181201-88181210-CT,2-88181210-88181221-CT,2-88181214-88181235-CTCTCTC,2-88181221-88181227-CT,2-88181228-88181239-CT,2-88181239-88181248-CT,2-88181250-88181259-CT,2-88181259-88181270-CT,2-88181261-88181288-CTCTCTCTC,2-88181270-88181279-CT,2-88181270-88181321-CTCTCTCTCCT,2-88181279-88181290-CT,2-88181281-88181299-CTCTCTCTC,2-88181290-88181301-CT,2-88181301-88181312-CT,2-88181303-88181330-CTCTCTCTC,2-88181305-88181319-CTCTCTC,2-88181312-88181321-CT,2-88181321-88181332-CT,2-88181325-88181346-CTCTCTC,2-88181332-88181338-CT,2-88181332-88181354-CTCTCTCCTCT,2-88181334-88181344-CTCTC,2-88181339-88181350-CT,2-88181350-88181359-CT,2-88181361-88181370-CT,2-88181370-88181381-CT,2-88181372-88181399-CTCTCTCTC,2-88181381-88181390-CT,2-88181381-88181432-CTCTCTCTCCT,2-88181390-88181401-CT,2-88181401-88181412-CT,2-88181412-88181423-CT,2-88181414-88181441-CTCTCTCTC,2-88181423-88181432-CT,2-88181432-88181443-CT,2-88181436-88181457-CTCTCTC,2-88181443-88181465-CTCTCTCCTCT,2-88181450-88181461-CT,2-88181461-88181470-CT,2-88181472-88181481-CT,2-88181483-88181496-CT,2-88181496-88181507-CT,2-88181507-88181518-CT,2-88181485-88181527-CTCTCTCTCTC,2-88181518-88181527-CT,2-88181529-88181538-CT,2-88181517-88181561-CCTCTCTCTCC,2-88181540-88181549-CT,2-88181551-88181560-CT,2-88181560-88181570-CT,2-88181573-88181594-TG;MOTIFS=CT,CCTCTCTCTCC,CCTCTCTCT,TG,CTCTCTCTC,CTCTCTCTCCT,CTCTCTCCTCT,CTCTCTC,CTCTCTCTCTC,CTCTC;STRUC=<VC127189>	HPRC,HGSVC	No	1.772	No	NA,NA	NA	NA
chr2:88181332	63111	INS	786	0.9341	0.2949	61	THNSL2(3.5286e-10,1.122)	NA	NA	NA	NA	NA	NA	NA	NA	No	ID=2-88181102-88181111-CT,2-88181111-88181122-CT,2-88181113-88181140-CTCTCTCTC,2-88181122-88181131-CT,2-88181122-88181160-CTCTCTCTCCT,2-88181131-88181142-CT,2-88181142-88181153-CT,2-88181146-88181167-CTCTCTC,2-88181153-88181191-CTCTCTCCTCT,2-88181160-88181171-CT,2-88181171-88181182-CT,2-88181182-88181191-CT,2-88181191-88181219-CCTCTCTCT,2-88181192-88181201-CT,2-88181201-88181210-CT,2-88181210-88181221-CT,2-88181214-88181235-CTCTCTC,2-88181221-88181227-CT,2-88181228-88181239-CT,2-88181239-88181248-CT,2-88181250-88181259-CT,2-88181259-88181270-CT,2-88181261-88181288-CTCTCTCTC,2-88181270-88181279-CT,2-88181270-88181321-CTCTCTCTCCT,2-88181279-88181290-CT,2-88181281-88181299-CTCTCTCTC,2-88181290-88181301-CT,2-88181301-88181312-CT,2-88181303-88181330-CTCTCTCTC,2-88181305-88181319-CTCTCTC,2-88181312-88181321-CT,2-88181321-88181332-CT,2-88181325-88181346-CTCTCTC,2-88181332-88181338-CT,2-88181332-88181354-CTCTCTCCTCT,2-88181334-88181344-CTCTC,2-88181339-88181350-CT,2-88181350-88181359-CT,2-88181361-88181370-CT,2-88181370-88181381-CT,2-88181372-88181399-CTCTCTCTC,2-88181381-88181390-CT,2-88181381-88181432-CTCTCTCTCCT,2-88181390-88181401-CT,2-88181401-88181412-CT,2-88181412-88181423-CT,2-88181414-88181441-CTCTCTCTC,2-88181423-88181432-CT,2-88181432-88181443-CT,2-88181436-88181457-CTCTCTC,2-88181443-88181465-CTCTCTCCTCT,2-88181450-88181461-CT,2-88181461-88181470-CT,2-88181472-88181481-CT,2-88181483-88181496-CT,2-88181496-88181507-CT,2-88181507-88181518-CT,2-88181485-88181527-CTCTCTCTCTC,2-88181518-88181527-CT,2-88181529-88181538-CT,2-88181517-88181561-CCTCTCTCTCC,2-88181540-88181549-CT,2-88181551-88181560-CT,2-88181560-88181570-CT,2-88181573-88181594-TG;MOTIFS=CT,CCTCTCTCTCC,CCTCTCTCT,TG,CTCTCTCTC,CTCTCTCTCCT,CTCTCTCCTCT,CTCTCTC,CTCTCTCTCTC,CTCTC;STRUC=<VC127189>	HGSVC,1KG-ONT	No	1.772	Yes	NA,NA	NA	NA
chr2:88181332	63113	DEL	51	0.936	0.2406	2	THNSL2(3.5286e-10,1.122)	NA	NA	NA	NA	NA	NA	NA	NA	No	ID=2-88181102-88181111-CT,2-88181111-88181122-CT,2-88181113-88181140-CTCTCTCTC,2-88181122-88181131-CT,2-88181122-88181160-CTCTCTCTCCT,2-88181131-88181142-CT,2-88181142-88181153-CT,2-88181146-88181167-CTCTCTC,2-88181153-88181191-CTCTCTCCTCT,2-88181160-88181171-CT,2-88181171-88181182-CT,2-88181182-88181191-CT,2-88181191-88181219-CCTCTCTCT,2-88181192-88181201-CT,2-88181201-88181210-CT,2-88181210-88181221-CT,2-88181214-88181235-CTCTCTC,2-88181221-88181227-CT,2-88181228-88181239-CT,2-88181239-88181248-CT,2-88181250-88181259-CT,2-88181259-88181270-CT,2-88181261-88181288-CTCTCTCTC,2-88181270-88181279-CT,2-88181270-88181321-CTCTCTCTCCT,2-88181279-88181290-CT,2-88181281-88181299-CTCTCTCTC,2-88181290-88181301-CT,2-88181301-88181312-CT,2-88181303-88181330-CTCTCTCTC,2-88181305-88181319-CTCTCTC,2-88181312-88181321-CT,2-88181321-88181332-CT,2-88181325-88181346-CTCTCTC,2-88181332-88181338-CT,2-88181332-88181354-CTCTCTCCTCT,2-88181334-88181344-CTCTC,2-88181339-88181350-CT,2-88181350-88181359-CT,2-88181361-88181370-CT,2-88181370-88181381-CT,2-88181372-88181399-CTCTCTCTC,2-88181381-88181390-CT,2-88181381-88181432-CTCTCTCTCCT,2-88181390-88181401-CT,2-88181401-88181412-CT,2-88181412-88181423-CT,2-88181414-88181441-CTCTCTCTC,2-88181423-88181432-CT,2-88181432-88181443-CT,2-88181436-88181457-CTCTCTC,2-88181443-88181465-CTCTCTCCTCT,2-88181450-88181461-CT,2-88181461-88181470-CT,2-88181472-88181481-CT,2-88181483-88181496-CT,2-88181496-88181507-CT,2-88181507-88181518-CT,2-88181485-88181527-CTCTCTCTCTC,2-88181518-88181527-CT,2-88181529-88181538-CT,2-88181517-88181561-CCTCTCTCTCC,2-88181540-88181549-CT,2-88181551-88181560-CT,2-88181560-88181570-CT,2-88181573-88181594-TG;MOTIFS=CT,CCTCTCTCTCC,CCTCTCTCT,TG,CTCTCTCTC,CTCTCTCTCCT,CTCTCTCCTCT,CTCTCTC,CTCTCTCTCTC,CTCTC;STRUC=<VC127189>	NA	No	0.2	No	NA,NA	NA	NA
chr2:88181332	63112	INS	156	0.8282	0.6306	1	THNSL2(3.5286e-10,1.122)	NA	NA	NA	NA	NA	NA	NA	NA	No	ID=2-88181102-88181111-CT,2-88181111-88181122-CT,2-88181113-88181140-CTCTCTCTC,2-88181122-88181131-CT,2-88181122-88181160-CTCTCTCTCCT,2-88181131-88181142-CT,2-88181142-88181153-CT,2-88181146-88181167-CTCTCTC,2-88181153-88181191-CTCTCTCCTCT,2-88181160-88181171-CT,2-88181171-88181182-CT,2-88181182-88181191-CT,2-88181191-88181219-CCTCTCTCT,2-88181192-88181201-CT,2-88181201-88181210-CT,2-88181210-88181221-CT,2-88181214-88181235-CTCTCTC,2-88181221-88181227-CT,2-88181228-88181239-CT,2-88181239-88181248-CT,2-88181250-88181259-CT,2-88181259-88181270-CT,2-88181261-88181288-CTCTCTCTC,2-88181270-88181279-CT,2-88181270-88181321-CTCTCTCTCCT,2-88181279-88181290-CT,2-88181281-88181299-CTCTCTCTC,2-88181290-88181301-CT,2-88181301-88181312-CT,2-88181303-88181330-CTCTCTCTC,2-88181305-88181319-CTCTCTC,2-88181312-88181321-CT,2-88181321-88181332-CT,2-88181325-88181346-CTCTCTC,2-88181332-88181338-CT,2-88181332-88181354-CTCTCTCCTCT,2-88181334-88181344-CTCTC,2-88181339-88181350-CT,2-88181350-88181359-CT,2-88181361-88181370-CT,2-88181370-88181381-CT,2-88181372-88181399-CTCTCTCTC,2-88181381-88181390-CT,2-88181381-88181432-CTCTCTCTCCT,2-88181390-88181401-CT,2-88181401-88181412-CT,2-88181412-88181423-CT,2-88181414-88181441-CTCTCTCTC,2-88181423-88181432-CT,2-88181432-88181443-CT,2-88181436-88181457-CTCTCTC,2-88181443-88181465-CTCTCTCCTCT,2-88181450-88181461-CT,2-88181461-88181470-CT,2-88181472-88181481-CT,2-88181483-88181496-CT,2-88181496-88181507-CT,2-88181507-88181518-CT,2-88181485-88181527-CTCTCTCTCTC,2-88181518-88181527-CT,2-88181529-88181538-CT,2-88181517-88181561-CCTCTCTCTCC,2-88181540-88181549-CT,2-88181551-88181560-CT,2-88181560-88181570-CT,2-88181573-88181594-TG;MOTIFS=CT,CCTCTCTCTCC,CCTCTCTCT,TG,CTCTCTCTC,CTCTCTCTCCT,CTCTCTCCTCT,CTCTCTC,CTCTCTCTCTC,CTCTC;STRUC=<VC127189>	HPRC,HGSVC,1KG-ONT	No	1.772	No	NA,NA	NA	NA
chr2:88181332	63110	INS	844	0.9133	0.3301	51	THNSL2(3.5286e-10,1.122)	NA	NA	NA	NA	NA	NA	NA	NA	No	ID=2-88181102-88181111-CT,2-88181111-88181122-CT,2-88181113-88181140-CTCTCTCTC,2-88181122-88181131-CT,2-88181122-88181160-CTCTCTCTCCT,2-88181131-88181142-CT,2-88181142-88181153-CT,2-88181146-88181167-CTCTCTC,2-88181153-88181191-CTCTCTCCTCT,2-88181160-88181171-CT,2-88181171-88181182-CT,2-88181182-88181191-CT,2-88181191-88181219-CCTCTCTCT,2-88181192-88181201-CT,2-88181201-88181210-CT,2-88181210-88181221-CT,2-88181214-88181235-CTCTCTC,2-88181221-88181227-CT,2-88181228-88181239-CT,2-88181239-88181248-CT,2-88181250-88181259-CT,2-88181259-88181270-CT,2-88181261-88181288-CTCTCTCTC,2-88181270-88181279-CT,2-88181270-88181321-CTCTCTCTCCT,2-88181279-88181290-CT,2-88181281-88181299-CTCTCTCTC,2-88181290-88181301-CT,2-88181301-88181312-CT,2-88181303-88181330-CTCTCTCTC,2-88181305-88181319-CTCTCTC,2-88181312-88181321-CT,2-88181321-88181332-CT,2-88181325-88181346-CTCTCTC,2-88181332-88181338-CT,2-88181332-88181354-CTCTCTCCTCT,2-88181334-88181344-CTCTC,2-88181339-88181350-CT,2-88181350-88181359-CT,2-88181361-88181370-CT,2-88181370-88181381-CT,2-88181372-88181399-CTCTCTCTC,2-88181381-88181390-CT,2-88181381-88181432-CTCTCTCTCCT,2-88181390-88181401-CT,2-88181401-88181412-CT,2-88181412-88181423-CT,2-88181414-88181441-CTCTCTCTC,2-88181423-88181432-CT,2-88181432-88181443-CT,2-88181436-88181457-CTCTCTC,2-88181443-88181465-CTCTCTCCTCT,2-88181450-88181461-CT,2-88181461-88181470-CT,2-88181472-88181481-CT,2-88181483-88181496-CT,2-88181496-88181507-CT,2-88181507-88181518-CT,2-88181485-88181527-CTCTCTCTCTC,2-88181518-88181527-CT,2-88181529-88181538-CT,2-88181517-88181561-CCTCTCTCTCC,2-88181540-88181549-CT,2-88181551-88181560-CT,2-88181560-88181570-CT,2-88181573-88181594-TG;MOTIFS=CT,CCTCTCTCTCC,CCTCTCTCT,TG,CTCTCTCTC,CTCTCTCTCCT,CTCTCTCCTCT,CTCTCTC,CTCTCTCTCTC,CTCTC;STRUC=<VC127189>	HGSVC,1KG-ONT	No	1.772	Yes	NA,NA	NA	NA
chr2:88181343	63114	INS	803	0.919	0.3147	27	THNSL2(3.5286e-10,1.122)	NA	NA	NA	NA	NA	NA	NA	NA	No	ID=2-88181102-88181111-CT,2-88181111-88181122-CT,2-88181113-88181140-CTCTCTCTC,2-88181122-88181131-CT,2-88181122-88181160-CTCTCTCTCCT,2-88181131-88181142-CT,2-88181142-88181153-CT,2-88181146-88181167-CTCTCTC,2-88181153-88181191-CTCTCTCCTCT,2-88181160-88181171-CT,2-88181171-88181182-CT,2-88181182-88181191-CT,2-88181191-88181219-CCTCTCTCT,2-88181192-88181201-CT,2-88181201-88181210-CT,2-88181210-88181221-CT,2-88181214-88181235-CTCTCTC,2-88181221-88181227-CT,2-88181228-88181239-CT,2-88181239-88181248-CT,2-88181250-88181259-CT,2-88181259-88181270-CT,2-88181261-88181288-CTCTCTCTC,2-88181270-88181279-CT,2-88181270-88181321-CTCTCTCTCCT,2-88181279-88181290-CT,2-88181281-88181299-CTCTCTCTC,2-88181290-88181301-CT,2-88181301-88181312-CT,2-88181303-88181330-CTCTCTCTC,2-88181305-88181319-CTCTCTC,2-88181312-88181321-CT,2-88181321-88181332-CT,2-88181325-88181346-CTCTCTC,2-88181332-88181338-CT,2-88181332-88181354-CTCTCTCCTCT,2-88181334-88181344-CTCTC,2-88181339-88181350-CT,2-88181350-88181359-CT,2-88181361-88181370-CT,2-88181370-88181381-CT,2-88181372-88181399-CTCTCTCTC,2-88181381-88181390-CT,2-88181381-88181432-CTCTCTCTCCT,2-88181390-88181401-CT,2-88181401-88181412-CT,2-88181412-88181423-CT,2-88181414-88181441-CTCTCTCTC,2-88181423-88181432-CT,2-88181432-88181443-CT,2-88181436-88181457-CTCTCTC,2-88181443-88181465-CTCTCTCCTCT,2-88181450-88181461-CT,2-88181461-88181470-CT,2-88181472-88181481-CT,2-88181483-88181496-CT,2-88181496-88181507-CT,2-88181507-88181518-CT,2-88181485-88181527-CTCTCTCTCTC,2-88181518-88181527-CT,2-88181529-88181538-CT,2-88181517-88181561-CCTCTCTCTCC,2-88181540-88181549-CT,2-88181551-88181560-CT,2-88181560-88181570-CT,2-88181573-88181594-TG;MOTIFS=CT,CCTCTCTCTCC,CCTCTCTCT,TG,CTCTCTCTC,CTCTCTCTCCT,CTCTCTCCTCT,CTCTCTC,CTCTCTCTCTC,CTCTC;STRUC=<VC127189>	HGSVC,1KG-ONT	No	1.862	Yes	NA,NA	NA	NA
chr2:88181354	63115	INS	213	0.801	0.6917	12	THNSL2(3.5286e-10,1.122)	NA	NA	NA	NA	NA	NA	NA	NA	No	ID=2-88181102-88181111-CT,2-88181111-88181122-CT,2-88181113-88181140-CTCTCTCTC,2-88181122-88181131-CT,2-88181122-88181160-CTCTCTCTCCT,2-88181131-88181142-CT,2-88181142-88181153-CT,2-88181146-88181167-CTCTCTC,2-88181153-88181191-CTCTCTCCTCT,2-88181160-88181171-CT,2-88181171-88181182-CT,2-88181182-88181191-CT,2-88181191-88181219-CCTCTCTCT,2-88181192-88181201-CT,2-88181201-88181210-CT,2-88181210-88181221-CT,2-88181214-88181235-CTCTCTC,2-88181221-88181227-CT,2-88181228-88181239-CT,2-88181239-88181248-CT,2-88181250-88181259-CT,2-88181259-88181270-CT,2-88181261-88181288-CTCTCTCTC,2-88181270-88181279-CT,2-88181270-88181321-CTCTCTCTCCT,2-88181279-88181290-CT,2-88181281-88181299-CTCTCTCTC,2-88181290-88181301-CT,2-88181301-88181312-CT,2-88181303-88181330-CTCTCTCTC,2-88181305-88181319-CTCTCTC,2-88181312-88181321-CT,2-88181321-88181332-CT,2-88181325-88181346-CTCTCTC,2-88181332-88181338-CT,2-88181332-88181354-CTCTCTCCTCT,2-88181334-88181344-CTCTC,2-88181339-88181350-CT,2-88181350-88181359-CT,2-88181361-88181370-CT,2-88181370-88181381-CT,2-88181372-88181399-CTCTCTCTC,2-88181381-88181390-CT,2-88181381-88181432-CTCTCTCTCCT,2-88181390-88181401-CT,2-88181401-88181412-CT,2-88181412-88181423-CT,2-88181414-88181441-CTCTCTCTC,2-88181423-88181432-CT,2-88181432-88181443-CT,2-88181436-88181457-CTCTCTC,2-88181443-88181465-CTCTCTCCTCT,2-88181450-88181461-CT,2-88181461-88181470-CT,2-88181472-88181481-CT,2-88181483-88181496-CT,2-88181496-88181507-CT,2-88181507-88181518-CT,2-88181485-88181527-CTCTCTCTCTC,2-88181518-88181527-CT,2-88181529-88181538-CT,2-88181517-88181561-CCTCTCTCTCC,2-88181540-88181549-CT,2-88181551-88181560-CT,2-88181560-88181570-CT,2-88181573-88181594-TG;MOTIFS=CT,CCTCTCTCTCC,CCTCTCTCT,TG,CTCTCTCTC,CTCTCTCTCCT,CTCTCTCCTCT,CTCTCTC,CTCTCTCTCTC,CTCTC;STRUC=<VC127189>	HPRC,1KG-ONT	No	1.862	Yes	NA,NA	NA	NA
chr2:88181365	63116	INS	163	0.8093	0.6792	2	THNSL2(3.5286e-10,1.122)	NA	NA	NA	NA	NA	NA	NA	NA	No	ID=2-88181102-88181111-CT,2-88181111-88181122-CT,2-88181113-88181140-CTCTCTCTC,2-88181122-88181131-CT,2-88181122-88181160-CTCTCTCTCCT,2-88181131-88181142-CT,2-88181142-88181153-CT,2-88181146-88181167-CTCTCTC,2-88181153-88181191-CTCTCTCCTCT,2-88181160-88181171-CT,2-88181171-88181182-CT,2-88181182-88181191-CT,2-88181191-88181219-CCTCTCTCT,2-88181192-88181201-CT,2-88181201-88181210-CT,2-88181210-88181221-CT,2-88181214-88181235-CTCTCTC,2-88181221-88181227-CT,2-88181228-88181239-CT,2-88181239-88181248-CT,2-88181250-88181259-CT,2-88181259-88181270-CT,2-88181261-88181288-CTCTCTCTC,2-88181270-88181279-CT,2-88181270-88181321-CTCTCTCTCCT,2-88181279-88181290-CT,2-88181281-88181299-CTCTCTCTC,2-88181290-88181301-CT,2-88181301-88181312-CT,2-88181303-88181330-CTCTCTCTC,2-88181305-88181319-CTCTCTC,2-88181312-88181321-CT,2-88181321-88181332-CT,2-88181325-88181346-CTCTCTC,2-88181332-88181338-CT,2-88181332-88181354-CTCTCTCCTCT,2-88181334-88181344-CTCTC,2-88181339-88181350-CT,2-88181350-88181359-CT,2-88181361-88181370-CT,2-88181370-88181381-CT,2-88181372-88181399-CTCTCTCTC,2-88181381-88181390-CT,2-88181381-88181432-CTCTCTCTCCT,2-88181390-88181401-CT,2-88181401-88181412-CT,2-88181412-88181423-CT,2-88181414-88181441-CTCTCTCTC,2-88181423-88181432-CT,2-88181432-88181443-CT,2-88181436-88181457-CTCTCTC,2-88181443-88181465-CTCTCTCCTCT,2-88181450-88181461-CT,2-88181461-88181470-CT,2-88181472-88181481-CT,2-88181483-88181496-CT,2-88181496-88181507-CT,2-88181507-88181518-CT,2-88181485-88181527-CTCTCTCTCTC,2-88181518-88181527-CT,2-88181529-88181538-CT,2-88181517-88181561-CCTCTCTCTCC,2-88181540-88181549-CT,2-88181551-88181560-CT,2-88181560-88181570-CT,2-88181573-88181594-TG;MOTIFS=CT,CCTCTCTCTCC,CCTCTCTCT,TG,CTCTCTCTC,CTCTCTCTCCT,CTCTCTCCTCT,CTCTCTC,CTCTCTCTCTC,CTCTC;STRUC=<VC127189>	HPRC,1KG-ONT	No	1.862	No	NA,NA	NA	NA
chr2:88181450	63119	INS	389	0.8333	0.6306	14	THNSL2(3.5286e-10,1.122)	NA	NA	NA	NA	NA	NA	NA	NA	No	ID=2-88181102-88181111-CT,2-88181111-88181122-CT,2-88181113-88181140-CTCTCTCTC,2-88181122-88181131-CT,2-88181122-88181160-CTCTCTCTCCT,2-88181131-88181142-CT,2-88181142-88181153-CT,2-88181146-88181167-CTCTCTC,2-88181153-88181191-CTCTCTCCTCT,2-88181160-88181171-CT,2-88181171-88181182-CT,2-88181182-88181191-CT,2-88181191-88181219-CCTCTCTCT,2-88181192-88181201-CT,2-88181201-88181210-CT,2-88181210-88181221-CT,2-88181214-88181235-CTCTCTC,2-88181221-88181227-CT,2-88181228-88181239-CT,2-88181239-88181248-CT,2-88181250-88181259-CT,2-88181259-88181270-CT,2-88181261-88181288-CTCTCTCTC,2-88181270-88181279-CT,2-88181270-88181321-CTCTCTCTCCT,2-88181279-88181290-CT,2-88181281-88181299-CTCTCTCTC,2-88181290-88181301-CT,2-88181301-88181312-CT,2-88181303-88181330-CTCTCTCTC,2-88181305-88181319-CTCTCTC,2-88181312-88181321-CT,2-88181321-88181332-CT,2-88181325-88181346-CTCTCTC,2-88181332-88181338-CT,2-88181332-88181354-CTCTCTCCTCT,2-88181334-88181344-CTCTC,2-88181339-88181350-CT,2-88181350-88181359-CT,2-88181361-88181370-CT,2-88181370-88181381-CT,2-88181372-88181399-CTCTCTCTC,2-88181381-88181390-CT,2-88181381-88181432-CTCTCTCTCCT,2-88181390-88181401-CT,2-88181401-88181412-CT,2-88181412-88181423-CT,2-88181414-88181441-CTCTCTCTC,2-88181423-88181432-CT,2-88181432-88181443-CT,2-88181436-88181457-CTCTCTC,2-88181443-88181465-CTCTCTCCTCT,2-88181450-88181461-CT,2-88181461-88181470-CT,2-88181472-88181481-CT,2-88181483-88181496-CT,2-88181496-88181507-CT,2-88181507-88181518-CT,2-88181485-88181527-CTCTCTCTCTC,2-88181518-88181527-CT,2-88181529-88181538-CT,2-88181517-88181561-CCTCTCTCTCC,2-88181540-88181549-CT,2-88181551-88181560-CT,2-88181560-88181570-CT,2-88181573-88181594-TG;MOTIFS=CT,CCTCTCTCTCC,CCTCTCTCT,TG,CTCTCTCTC,CTCTCTCTCCT,CTCTCTCCTCT,CTCTCTC,CTCTCTCTCTC,CTCTC;STRUC=<VC127189>	HPRC,HGSVC,1KG-ONT	No	1.862	Yes	NA,NA	NA	NA
chr2:88181471	63120	INS	340	0.813	0.6707	5	THNSL2(3.5286e-10,1.122)	NA	NA	NA	NA	NA	NA	NA	NA	No	ID=2-88181102-88181111-CT,2-88181111-88181122-CT,2-88181113-88181140-CTCTCTCTC,2-88181122-88181131-CT,2-88181122-88181160-CTCTCTCTCCT,2-88181131-88181142-CT,2-88181142-88181153-CT,2-88181146-88181167-CTCTCTC,2-88181153-88181191-CTCTCTCCTCT,2-88181160-88181171-CT,2-88181171-88181182-CT,2-88181182-88181191-CT,2-88181191-88181219-CCTCTCTCT,2-88181192-88181201-CT,2-88181201-88181210-CT,2-88181210-88181221-CT,2-88181214-88181235-CTCTCTC,2-88181221-88181227-CT,2-88181228-88181239-CT,2-88181239-88181248-CT,2-88181250-88181259-CT,2-88181259-88181270-CT,2-88181261-88181288-CTCTCTCTC,2-88181270-88181279-CT,2-88181270-88181321-CTCTCTCTCCT,2-88181279-88181290-CT,2-88181281-88181299-CTCTCTCTC,2-88181290-88181301-CT,2-88181301-88181312-CT,2-88181303-88181330-CTCTCTCTC,2-88181305-88181319-CTCTCTC,2-88181312-88181321-CT,2-88181321-88181332-CT,2-88181325-88181346-CTCTCTC,2-88181332-88181338-CT,2-88181332-88181354-CTCTCTCCTCT,2-88181334-88181344-CTCTC,2-88181339-88181350-CT,2-88181350-88181359-CT,2-88181361-88181370-CT,2-88181370-88181381-CT,2-88181372-88181399-CTCTCTCTC,2-88181381-88181390-CT,2-88181381-88181432-CTCTCTCTCCT,2-88181390-88181401-CT,2-88181401-88181412-CT,2-88181412-88181423-CT,2-88181414-88181441-CTCTCTCTC,2-88181423-88181432-CT,2-88181432-88181443-CT,2-88181436-88181457-CTCTCTC,2-88181443-88181465-CTCTCTCCTCT,2-88181450-88181461-CT,2-88181461-88181470-CT,2-88181472-88181481-CT,2-88181483-88181496-CT,2-88181496-88181507-CT,2-88181507-88181518-CT,2-88181485-88181527-CTCTCTCTCTC,2-88181518-88181527-CT,2-88181529-88181538-CT,2-88181517-88181561-CCTCTCTCTCC,2-88181540-88181549-CT,2-88181551-88181560-CT,2-88181560-88181570-CT,2-88181573-88181594-TG;MOTIFS=CT,CCTCTCTCTCC,CCTCTCTCT,TG,CTCTCTCTC,CTCTCTCTCCT,CTCTCTCCTCT,CTCTCTC,CTCTCTCTCTC,CTCTC;STRUC=<VC127189>	HPRC,HGSVC,1KG-ONT	No	1.862	No	NA,NA	NA	NA
chr2:88181485	63121	INS	99	0.8045	0.6936	3	THNSL2(3.5286e-10,1.122)	NA	NA	NA	NA	NA	NA	NA	NA	No	ID=2-88181102-88181111-CT,2-88181111-88181122-CT,2-88181113-88181140-CTCTCTCTC,2-88181122-88181131-CT,2-88181122-88181160-CTCTCTCTCCT,2-88181131-88181142-CT,2-88181142-88181153-CT,2-88181146-88181167-CTCTCTC,2-88181153-88181191-CTCTCTCCTCT,2-88181160-88181171-CT,2-88181171-88181182-CT,2-88181182-88181191-CT,2-88181191-88181219-CCTCTCTCT,2-88181192-88181201-CT,2-88181201-88181210-CT,2-88181210-88181221-CT,2-88181214-88181235-CTCTCTC,2-88181221-88181227-CT,2-88181228-88181239-CT,2-88181239-88181248-CT,2-88181250-88181259-CT,2-88181259-88181270-CT,2-88181261-88181288-CTCTCTCTC,2-88181270-88181279-CT,2-88181270-88181321-CTCTCTCTCCT,2-88181279-88181290-CT,2-88181281-88181299-CTCTCTCTC,2-88181290-88181301-CT,2-88181301-88181312-CT,2-88181303-88181330-CTCTCTCTC,2-88181305-88181319-CTCTCTC,2-88181312-88181321-CT,2-88181321-88181332-CT,2-88181325-88181346-CTCTCTC,2-88181332-88181338-CT,2-88181332-88181354-CTCTCTCCTCT,2-88181334-88181344-CTCTC,2-88181339-88181350-CT,2-88181350-88181359-CT,2-88181361-88181370-CT,2-88181370-88181381-CT,2-88181372-88181399-CTCTCTCTC,2-88181381-88181390-CT,2-88181381-88181432-CTCTCTCTCCT,2-88181390-88181401-CT,2-88181401-88181412-CT,2-88181412-88181423-CT,2-88181414-88181441-CTCTCTCTC,2-88181423-88181432-CT,2-88181432-88181443-CT,2-88181436-88181457-CTCTCTC,2-88181443-88181465-CTCTCTCCTCT,2-88181450-88181461-CT,2-88181461-88181470-CT,2-88181472-88181481-CT,2-88181483-88181496-CT,2-88181496-88181507-CT,2-88181507-88181518-CT,2-88181485-88181527-CTCTCTCTCTC,2-88181518-88181527-CT,2-88181529-88181538-CT,2-88181517-88181561-CCTCTCTCTCC,2-88181540-88181549-CT,2-88181551-88181560-CT,2-88181560-88181570-CT,2-88181573-88181594-TG;MOTIFS=CT,CCTCTCTCTCC,CCTCTCTCT,TG,CTCTCTCTC,CTCTCTCTCCT,CTCTCTCCTCT,CTCTCTC,CTCTCTCTCTC,CTCTC;STRUC=<VC127189>	HPRC,HGSVC	No	1.862	Yes	NA,NA	NA	NA
chr2:88181496	63122	INS	861	0.9075	0.3322	7	THNSL2(3.5286e-10,1.122)	NA	NA	NA	NA	NA	NA	NA	NA	No	ID=2-88181102-88181111-CT,2-88181111-88181122-CT,2-88181113-88181140-CTCTCTCTC,2-88181122-88181131-CT,2-88181122-88181160-CTCTCTCTCCT,2-88181131-88181142-CT,2-88181142-88181153-CT,2-88181146-88181167-CTCTCTC,2-88181153-88181191-CTCTCTCCTCT,2-88181160-88181171-CT,2-88181171-88181182-CT,2-88181182-88181191-CT,2-88181191-88181219-CCTCTCTCT,2-88181192-88181201-CT,2-88181201-88181210-CT,2-88181210-88181221-CT,2-88181214-88181235-CTCTCTC,2-88181221-88181227-CT,2-88181228-88181239-CT,2-88181239-88181248-CT,2-88181250-88181259-CT,2-88181259-88181270-CT,2-88181261-88181288-CTCTCTCTC,2-88181270-88181279-CT,2-88181270-88181321-CTCTCTCTCCT,2-88181279-88181290-CT,2-88181281-88181299-CTCTCTCTC,2-88181290-88181301-CT,2-88181301-88181312-CT,2-88181303-88181330-CTCTCTCTC,2-88181305-88181319-CTCTCTC,2-88181312-88181321-CT,2-88181321-88181332-CT,2-88181325-88181346-CTCTCTC,2-88181332-88181338-CT,2-88181332-88181354-CTCTCTCCTCT,2-88181334-88181344-CTCTC,2-88181339-88181350-CT,2-88181350-88181359-CT,2-88181361-88181370-CT,2-88181370-88181381-CT,2-88181372-88181399-CTCTCTCTC,2-88181381-88181390-CT,2-88181381-88181432-CTCTCTCTCCT,2-88181390-88181401-CT,2-88181401-88181412-CT,2-88181412-88181423-CT,2-88181414-88181441-CTCTCTCTC,2-88181423-88181432-CT,2-88181432-88181443-CT,2-88181436-88181457-CTCTCTC,2-88181443-88181465-CTCTCTCCTCT,2-88181450-88181461-CT,2-88181461-88181470-CT,2-88181472-88181481-CT,2-88181483-88181496-CT,2-88181496-88181507-CT,2-88181507-88181518-CT,2-88181485-88181527-CTCTCTCTCTC,2-88181518-88181527-CT,2-88181529-88181538-CT,2-88181517-88181561-CCTCTCTCTCC,2-88181540-88181549-CT,2-88181551-88181560-CT,2-88181560-88181570-CT,2-88181573-88181594-TG;MOTIFS=CT,CCTCTCTCTCC,CCTCTCTCT,TG,CTCTCTCTC,CTCTCTCTCCT,CTCTCTCCTCT,CTCTCTC,CTCTCTCTCTC,CTCTC;STRUC=<VC127189>	HGSVC,1KG-ONT	No	1.862	Yes	NA,NA	NA	NA
chr2:88201456	63123	DEL	292	0.884	0.4188	1	NA	NA	NA	NA	NA	NA	NA	NA	NA	No	ID=2-88201254-88201264-AG,2-88201261-88201275-GAG,2-88201281-88201290-GA,2-88201336-88201346-AG,2-88201355-88201365-AG,2-88201372-88201385-GA,2-88201392-88201403-GA,2-88201410-88201420-GA,2-88201436-88201449-GA,2-88201454-88201467-GA,2-88201474-88201485-GA,2-88201492-88201505-GA,2-88201512-88201525-GA,2-88201532-88201545-GA,2-88201474-88201548-GAGAGAGAGAGGAAAGAGGA,2-88201552-88201563-GA,2-88201566-88201578-AG,2-88201585-88201596-GA,2-88201603-88201613-GA,2-88201614-88201626-AG,2-88201633-88201645-GA,2-88201656-88201665-GA,2-88201656-88201732-GAGAGAGAGGAAAGAGGAGAGAGAGAGAGGAAAGAGGA,2-88201672-88201685-GA,2-88201692-88201703-GA,2-88201710-88201723-GA,2-88201730-88201741-GA,2-88201748-88201759-GA,2-88201766-88201777-GA,2-88201784-88201795-GA,2-88201712-88201813-GAGAGAGAGAGGAAAGAG,2-88201802-88201815-GA,2-88201822-88201835-GA,2-88201842-88201855-GA,2-88201784-88201858-GAGAGAGAGAGGAAAGAGGA,2-88201862-88201873-GA,2-88201880-88201896-GA;MOTIFS=GAGAGAGAGAGGAAAGAG,AG,GA,GAG,GAGAGAGAGAGGAAAGAGGA,GAGAGAGAGGAAAGAGGAGAGAGAGAGAGGAAAGAGGA;STRUC=<VC127191>	NA	No	0.155	No	NA,NA	NA	NA
chr2:88201595	63124	DEL	77	0.8582	0.5157	30	NA	NA	NA	NA	NA	NA	NA	NA	NA	No	ID=2-88201254-88201264-AG,2-88201261-88201275-GAG,2-88201281-88201290-GA,2-88201336-88201346-AG,2-88201355-88201365-AG,2-88201372-88201385-GA,2-88201392-88201403-GA,2-88201410-88201420-GA,2-88201436-88201449-GA,2-88201454-88201467-GA,2-88201474-88201485-GA,2-88201492-88201505-GA,2-88201512-88201525-GA,2-88201532-88201545-GA,2-88201474-88201548-GAGAGAGAGAGGAAAGAGGA,2-88201552-88201563-GA,2-88201566-88201578-AG,2-88201585-88201596-GA,2-88201603-88201613-GA,2-88201614-88201626-AG,2-88201633-88201645-GA,2-88201656-88201665-GA,2-88201656-88201732-GAGAGAGAGGAAAGAGGAGAGAGAGAGAGGAAAGAGGA,2-88201672-88201685-GA,2-88201692-88201703-GA,2-88201710-88201723-GA,2-88201730-88201741-GA,2-88201748-88201759-GA,2-88201766-88201777-GA,2-88201784-88201795-GA,2-88201712-88201813-GAGAGAGAGAGGAAAGAG,2-88201802-88201815-GA,2-88201822-88201835-GA,2-88201842-88201855-GA,2-88201784-88201858-GAGAGAGAGAGGAAAGAGGA,2-88201862-88201873-GA,2-88201880-88201896-GA;MOTIFS=GAGAGAGAGAGGAAAGAG,AG,GA,GAG,GAGAGAGAGAGGAAAGAGGA,GAGAGAGAGGAAAGAGGAGAGAGAGAGAGGAAAGAGGA;STRUC=<VC127191>	HPRC,HGSVC,1KG-ONT	No	0.161	Yes	NA,NA	NA	NA
chr2:88201710	63125	DEL	53	0.8369	0.6092	6	NA	NA	NA	NA	NA	NA	NA	NA	NA	No	ID=2-88201254-88201264-AG,2-88201261-88201275-GAG,2-88201281-88201290-GA,2-88201336-88201346-AG,2-88201355-88201365-AG,2-88201372-88201385-GA,2-88201392-88201403-GA,2-88201410-88201420-GA,2-88201436-88201449-GA,2-88201454-88201467-GA,2-88201474-88201485-GA,2-88201492-88201505-GA,2-88201512-88201525-GA,2-88201532-88201545-GA,2-88201474-88201548-GAGAGAGAGAGGAAAGAGGA,2-88201552-88201563-GA,2-88201566-88201578-AG,2-88201585-88201596-GA,2-88201603-88201613-GA,2-88201614-88201626-AG,2-88201633-88201645-GA,2-88201656-88201665-GA,2-88201656-88201732-GAGAGAGAGGAAAGAGGAGAGAGAGAGAGGAAAGAGGA,2-88201672-88201685-GA,2-88201692-88201703-GA,2-88201710-88201723-GA,2-88201730-88201741-GA,2-88201748-88201759-GA,2-88201766-88201777-GA,2-88201784-88201795-GA,2-88201712-88201813-GAGAGAGAGAGGAAAGAG,2-88201802-88201815-GA,2-88201822-88201835-GA,2-88201842-88201855-GA,2-88201784-88201858-GAGAGAGAGAGGAAAGAGGA,2-88201862-88201873-GA,2-88201880-88201896-GA;MOTIFS=GAGAGAGAGAGGAAAGAG,AG,GA,GAG,GAGAGAGAGAGGAAAGAGGA,GAGAGAGAGGAAAGAGGAGAGAGAGAGAGGAAAGAGGA;STRUC=<VC127191>	HPRC,HGSVC,1KG-ONT	No	0.114	Yes	NA,NA	NA	NA
chr2:88201730	63126	INS	56	0.8468	0.5988	15	NA	NA	NA	NA	NA	NA	NA	NA	NA	No	ID=2-88201254-88201264-AG,2-88201261-88201275-GAG,2-88201281-88201290-GA,2-88201336-88201346-AG,2-88201355-88201365-AG,2-88201372-88201385-GA,2-88201392-88201403-GA,2-88201410-88201420-GA,2-88201436-88201449-GA,2-88201454-88201467-GA,2-88201474-88201485-GA,2-88201492-88201505-GA,2-88201512-88201525-GA,2-88201532-88201545-GA,2-88201474-88201548-GAGAGAGAGAGGAAAGAGGA,2-88201552-88201563-GA,2-88201566-88201578-AG,2-88201585-88201596-GA,2-88201603-88201613-GA,2-88201614-88201626-AG,2-88201633-88201645-GA,2-88201656-88201665-GA,2-88201656-88201732-GAGAGAGAGGAAAGAGGAGAGAGAGAGAGGAAAGAGGA,2-88201672-88201685-GA,2-88201692-88201703-GA,2-88201710-88201723-GA,2-88201730-88201741-GA,2-88201748-88201759-GA,2-88201766-88201777-GA,2-88201784-88201795-GA,2-88201712-88201813-GAGAGAGAGAGGAAAGAG,2-88201802-88201815-GA,2-88201822-88201835-GA,2-88201842-88201855-GA,2-88201784-88201858-GAGAGAGAGAGGAAAGAGGA,2-88201862-88201873-GA,2-88201880-88201896-GA;MOTIFS=GAGAGAGAGAGGAAAGAG,AG,GA,GAG,GAGAGAGAGAGGAAAGAGGA,GAGAGAGAGGAAAGAGGAGAGAGAGAGAGGAAAGAGGA;STRUC=<VC127191>	HPRC,HGSVC	No	0.148	Yes	NA,NA	NA	NA
chr2:88201730	63127	INS	302	0.924	0.2851	1	NA	NA	NA	NA	NA	NA	NA	NA	NA	No	ID=2-88201254-88201264-AG,2-88201261-88201275-GAG,2-88201281-88201290-GA,2-88201336-88201346-AG,2-88201355-88201365-AG,2-88201372-88201385-GA,2-88201392-88201403-GA,2-88201410-88201420-GA,2-88201436-88201449-GA,2-88201454-88201467-GA,2-88201474-88201485-GA,2-88201492-88201505-GA,2-88201512-88201525-GA,2-88201532-88201545-GA,2-88201474-88201548-GAGAGAGAGAGGAAAGAGGA,2-88201552-88201563-GA,2-88201566-88201578-AG,2-88201585-88201596-GA,2-88201603-88201613-GA,2-88201614-88201626-AG,2-88201633-88201645-GA,2-88201656-88201665-GA,2-88201656-88201732-GAGAGAGAGGAAAGAGGAGAGAGAGAGAGGAAAGAGGA,2-88201672-88201685-GA,2-88201692-88201703-GA,2-88201710-88201723-GA,2-88201730-88201741-GA,2-88201748-88201759-GA,2-88201766-88201777-GA,2-88201784-88201795-GA,2-88201712-88201813-GAGAGAGAGAGGAAAGAG,2-88201802-88201815-GA,2-88201822-88201835-GA,2-88201842-88201855-GA,2-88201784-88201858-GAGAGAGAGAGGAAAGAGGA,2-88201862-88201873-GA,2-88201880-88201896-GA;MOTIFS=GAGAGAGAGAGGAAAGAG,AG,GA,GAG,GAGAGAGAGAGGAAAGAGGA,GAGAGAGAGGAAAGAGGAGAGAGAGAGAGGAAAGAGGA;STRUC=<VC127191>	NA	No	0.148	No	NA,NA	NA	NA
chr2:88201786	63128	DEL	56	0.9733	0.1156	74	NA	NA	NA	NA	NA	NA	NA	NA	NA	No	ID=2-88201254-88201264-AG,2-88201261-88201275-GAG,2-88201281-88201290-GA,2-88201336-88201346-AG,2-88201355-88201365-AG,2-88201372-88201385-GA,2-88201392-88201403-GA,2-88201410-88201420-GA,2-88201436-88201449-GA,2-88201454-88201467-GA,2-88201474-88201485-GA,2-88201492-88201505-GA,2-88201512-88201525-GA,2-88201532-88201545-GA,2-88201474-88201548-GAGAGAGAGAGGAAAGAGGA,2-88201552-88201563-GA,2-88201566-88201578-AG,2-88201585-88201596-GA,2-88201603-88201613-GA,2-88201614-88201626-AG,2-88201633-88201645-GA,2-88201656-88201665-GA,2-88201656-88201732-GAGAGAGAGGAAAGAGGAGAGAGAGAGAGGAAAGAGGA,2-88201672-88201685-GA,2-88201692-88201703-GA,2-88201710-88201723-GA,2-88201730-88201741-GA,2-88201748-88201759-GA,2-88201766-88201777-GA,2-88201784-88201795-GA,2-88201712-88201813-GAGAGAGAGAGGAAAGAG,2-88201802-88201815-GA,2-88201822-88201835-GA,2-88201842-88201855-GA,2-88201784-88201858-GAGAGAGAGAGGAAAGAGGA,2-88201862-88201873-GA,2-88201880-88201896-GA;MOTIFS=GAGAGAGAGAGGAAAGAG,AG,GA,GAG,GAGAGAGAGAGGAAAGAGGA,GAGAGAGAGGAAAGAGGAGAGAGAGAGAGGAAAGAGGA;STRUC=<VC127191>	HPRC,HGSVC,1KG-ONT	No	0.392	Yes	NA,NA	NA	NA
chr2:88288355	63129	INS	104	0.7938	0.6993	1	NA	NA	NA	NA	NA	NA	NA	NA	NA	No	NA	NA	No	2.538	No	NA,NA	NA	NA
chr2:88301297	63130	DEL	326	0.9946	0.0124	650	NA	NA	NA	NA	NA	NA	NA	NA	NA	No	ID=2-88301310-88301341-T;MOTIFS=T;STRUC=(T)n	HPRC,HGSVC,1KG-ONT	Yes	1.004	Yes	NA,NA	NA	NA
chr2:88301322	63131	DEL	5245	0.9448	0.1973	10	NA	NA	NA	NA	NA	NA	NA	NA	NA	No	ID=2-88301310-88301341-T;MOTIFS=T;STRUC=(T)n,ID=2-88302164-88302183-ACAAAA;MOTIFS=ACAAAA;STRUC=<TR1898522>,ID=2-88302239-88302256-AG;MOTIFS=AG;STRUC=<TR1898523>,ID=2-88302253-88302268-AGAA;MOTIFS=AGAA;STRUC=<TR1898524>,ID=2-88302282-88302291-AG;MOTIFS=AG;STRUC=<TR1898525>,ID=2-88302288-88302303-AGAA;MOTIFS=AGAA;STRUC=<TR1898526>,ID=2-88302300-88302309-AG;MOTIFS=AG;STRUC=<TR1898527>,ID=2-88302306-88302323-AGAA;MOTIFS=AGAA;STRUC=<TR1898528>,ID=2-88302350-88302359-ACC;MOTIFS=ACC;STRUC=<TR1898529>,ID=2-88302398-88302407-CCA;MOTIFS=CCA;STRUC=<TR1898530>,ID=2-88302447-88302459-T;MOTIFS=T;STRUC=<TR1898531>,ID=2-88303110-88303119-TA;MOTIFS=TA;STRUC=<TR1898532>,ID=2-88303619-88303634-TAA;MOTIFS=TAA;STRUC=<TR1898533>,ID=2-88303674-88303682-T;MOTIFS=T;STRUC=<TR1898534>,ID=2-88303752-88303761-TCA;MOTIFS=TCA;STRUC=<TR1898535>,ID=2-88304140-88304200-ATCCATCCCCCC;MOTIFS=ATCCATCCCCCC;STRUC=<TR1898536>,ID=2-88304150-88304197-CCATCCATCCCT;MOTIFS=CCATCCATCCCT;STRUC=(CCATCCATCCCT)n,ID=2-88305047-88305062-A;MOTIFS=A;STRUC=<TR1898537>,ID=2-88305094-88305118-TGTC;MOTIFS=TGTC;STRUC=<TR1898538>,ID=2-88305961-88305970-TTC;MOTIFS=TTC;STRUC=<TR1898539>	HPRC	Yes	1.668	No	NA,NA	NA	NA
chr2:88304146	63132	INS	52	0.8611	0.5409	520	NA	NA	NA	NA	NA	NA	NA	NA	NA	No	ID=2-88304140-88304200-ATCCATCCCCCC;MOTIFS=ATCCATCCCCCC;STRUC=<TR1898536>,ID=2-88304150-88304197-CCATCCATCCCT;MOTIFS=CCATCCATCCCT;STRUC=(CCATCCATCCCT)n	NA	Yes	1.616	Yes	NA,NA	NA	NA
chr2:88323473	63133	DEL	2124	0.9593	0.17	5	NA	NA	NA	NA	NA	NA	NA	NA	NA	No	ID=2-88324172-88324181-GTG;MOTIFS=GTG;STRUC=<TR1898565>,ID=2-88324311-88324329-A;MOTIFS=A;STRUC=<TR1898566>	NA	Yes	1.227	Yes	NA,NA	NA	NA
chr2:88325247	63134	INS	166	0.8201	0.6474	1	NA	NA	NA	NA	NA	NA	NA	NA	NA	No	NA	NA	No	5.665	Yes	NA,NA	NA	NA
chr2:88404383	63135	INS	55	0.8658	0.4789	4	NA	NA	NA	NA	NA	NA	NA	NA	NA	No	ID=2-88404375-88404386-A,2-88404389-88404395-AG,2-88404393-88404494-AGAA;MOTIFS=AGAA,AG,A;STRUC=<VC127209>	HGSVC	Yes	0.692	No	NA,NA	NA	NA
chr2:88404420	63137	INS	63	0.812	0.6877	2	NA	NA	NA	NA	NA	NA	NA	NA	NA	No	ID=2-88404375-88404386-A,2-88404389-88404395-AG,2-88404393-88404494-AGAA;MOTIFS=AGAA,AG,A;STRUC=<VC127209>	HGSVC	Yes	0.692	Yes	NA,NA	NA	NA
chr2:88404432	63138	INS	54	0.8327	0.6057	10	NA	NA	NA	NA	NA	NA	NA	NA	NA	No	ID=2-88404375-88404386-A,2-88404389-88404395-AG,2-88404393-88404494-AGAA;MOTIFS=AGAA,AG,A;STRUC=<VC127209>	HGSVC	Yes	0.692	Yes	NA,NA	NA	NA
chr2:88404443	63139	INS	61	0.8159	0.6465	4	NA	NA	NA	NA	NA	NA	NA	NA	NA	No	ID=2-88404375-88404386-A,2-88404389-88404395-AG,2-88404393-88404494-AGAA;MOTIFS=AGAA,AG,A;STRUC=<VC127209>	HGSVC	Yes	0.692	Yes	NA,NA	NA	NA
chr2:88404464	63140	INS	65	0.8706	0.4461	3	NA	NA	NA	NA	NA	NA	NA	NA	NA	No	ID=2-88404375-88404386-A,2-88404389-88404395-AG,2-88404393-88404494-AGAA;MOTIFS=AGAA,AG,A;STRUC=<VC127209>	HGSVC	Yes	0.692	Yes	NA,NA	NA	NA
chr2:88408996	63141	DEL	88	0.8915	0.3802	2	NA	NA	NA	NA	NA	NA	NA	NA	NA	No	NA	NA	Yes	0.136	No	NA,NA	NA	NA
chr2:88433903	63142	DEL	1969	0.8514	0.6208	2	NA	NA	NA	NA	NA	NA	NA	NA	NA	No	ID=2-88434042-88434054-TC;MOTIFS=TC;STRUC=<TR1898815>,ID=2-88434054-88434073-T;MOTIFS=T;STRUC=<TR1898816>,ID=2-88434873-88434882-TGT;MOTIFS=TGT;STRUC=<TR1898817>,ID=2-88434961-88434970-TC,2-88434980-88434999-TTCC,2-88435006-88435030-CCTC,2-88435038-88435062-TCTT,2-88435055-88435094-CTTTCTTC;MOTIFS=TCTT,TC,CTTTCTTC,TTCC,CCTC;STRUC=<VC127213>,ID=2-88435027-88435041-CT;MOTIFS=CT;STRUC=<TR1898818>,ID=2-88435163-88435181-ACCTCC;MOTIFS=ACCTCC;STRUC=<TR1898819>,ID=2-88435237-88435246-CAC;MOTIFS=CAC;STRUC=<TR1898820>,ID=2-88435517-88435526-GGA;MOTIFS=GGA;STRUC=<TR1898821>,ID=2-88435619-88435638-T;MOTIFS=T;STRUC=<TR1898822>	NA	Yes	0.109	Yes	NA,NA	NA	NA
chr2:88435055	63147	INS	68	0.8846	0.4168	8	NA	NA	NA	NA	NA	NA	NA	NA	NA	No	ID=2-88434961-88434970-TC,2-88434980-88434999-TTCC,2-88435006-88435030-CCTC,2-88435038-88435062-TCTT,2-88435055-88435094-CTTTCTTC;MOTIFS=TCTT,TC,CTTTCTTC,TTCC,CCTC;STRUC=<VC127213>	HGSVC,1KG-ONT	Yes	0.44	Yes	NA,NA	NA	NA
chr2:88435055	63146	INS	64	0.8736	0.4618	16	NA	NA	NA	NA	NA	NA	NA	NA	NA	No	ID=2-88434961-88434970-TC,2-88434980-88434999-TTCC,2-88435006-88435030-CCTC,2-88435038-88435062-TCTT,2-88435055-88435094-CTTTCTTC;MOTIFS=TCTT,TC,CTTTCTTC,TTCC,CCTC;STRUC=<VC127213>	HGSVC,1KG-ONT	Yes	0.44	Yes	NA,NA	NA	NA
chr2:88435055	63145	INS	60	0.8597	0.5013	29	NA	NA	NA	NA	NA	NA	NA	NA	NA	No	ID=2-88434961-88434970-TC,2-88434980-88434999-TTCC,2-88435006-88435030-CCTC,2-88435038-88435062-TCTT,2-88435055-88435094-CTTTCTTC;MOTIFS=TCTT,TC,CTTTCTTC,TTCC,CCTC;STRUC=<VC127213>	HGSVC,1KG-ONT	Yes	0.44	Yes	NA,NA	NA	NA
chr2:88435055	63144	INS	52	0.8042	0.6814	108	NA	NA	NA	NA	NA	NA	NA	NA	NA	No	ID=2-88434961-88434970-TC,2-88434980-88434999-TTCC,2-88435006-88435030-CCTC,2-88435038-88435062-TCTT,2-88435055-88435094-CTTTCTTC;MOTIFS=TCTT,TC,CTTTCTTC,TTCC,CCTC;STRUC=<VC127213>	HGSVC,1KG-ONT	Yes	0.44	Yes	NA,NA	NA	NA
chr2:88435055	63143	INS	56	0.8224	0.6366	15	NA	NA	NA	NA	NA	NA	NA	NA	NA	No	ID=2-88434961-88434970-TC,2-88434980-88434999-TTCC,2-88435006-88435030-CCTC,2-88435038-88435062-TCTT,2-88435055-88435094-CTTTCTTC;MOTIFS=TCTT,TC,CTTTCTTC,TTCC,CCTC;STRUC=<VC127213>	HGSVC,1KG-ONT	Yes	0.44	Yes	NA,NA	NA	NA
chr2:88435065	63148	INS	55	0.8702	0.4955	9	NA	NA	NA	NA	NA	NA	NA	NA	NA	No	ID=2-88434961-88434970-TC,2-88434980-88434999-TTCC,2-88435006-88435030-CCTC,2-88435038-88435062-TCTT,2-88435055-88435094-CTTTCTTC;MOTIFS=TCTT,TC,CTTTCTTC,TTCC,CCTC;STRUC=<VC127213>	HGSVC,1KG-ONT	Yes	0.44	No	NA,NA	NA	NA
chr2:88438489	63149	INS	307	0.9128	0.3105	1	NA	NA	NA	NA	NA	NA	NA	NA	NA	No	NA	NA	No	0.328	No	NA,NA	NA	NA
chr2:88463290	63151	INS	60	0.7954	0.6944	2	NA	NA	NA	NA	NA	NA	NA	NA	NA	No	ID=2-88463205-88463227-TCTT,2-88463241-88463291-GAAA,2-88463290-88463344-AGAA,2-88463343-88463380-GGAG,2-88463377-88463394-AGGA,2-88463405-88463417-GGAG,2-88463438-88463452-AAGG,2-88463479-88463494-AAAG;MOTIFS=TCTT,AGGA,AAGG,AAAG,GGAG,AGAA,GAAA;STRUC=<VC127216>	HPRC,HGSVC	No	0.469	No	NA,NA	NA	NA
chr2:88463290	63150	INS	54	0.8623	0.4901	6	NA	NA	NA	NA	NA	NA	NA	NA	NA	No	ID=2-88463205-88463227-TCTT,2-88463241-88463291-GAAA,2-88463290-88463344-AGAA,2-88463343-88463380-GGAG,2-88463377-88463394-AGGA,2-88463405-88463417-GGAG,2-88463438-88463452-AAGG,2-88463479-88463494-AAAG;MOTIFS=TCTT,AGGA,AAGG,AAAG,GGAG,AGAA,GAAA;STRUC=<VC127216>	HPRC,HGSVC	No	0.469	No	NA,NA	NA	NA
chr2:88463291	63152	DEL	58	0.8042	0.6893	1	NA	NA	NA	NA	NA	NA	NA	NA	NA	No	ID=2-88463205-88463227-TCTT,2-88463241-88463291-GAAA,2-88463290-88463344-AGAA,2-88463343-88463380-GGAG,2-88463377-88463394-AGGA,2-88463405-88463417-GGAG,2-88463438-88463452-AAGG,2-88463479-88463494-AAAG;MOTIFS=TCTT,AGGA,AAGG,AAAG,GGAG,AGAA,GAAA;STRUC=<VC127216>	HGSVC	No	1.715	No	NA,NA	NA	NA
chr2:88465298	63153	DEL	167	0.8891	0.4017	7	NA	NA	NA	NA	NA	NA	NA	NA	NA	No	NA	HGSVC	Yes	0.319	Yes	NA,NA	NA	NA
chr2:88501240	63154	INS	128	0.8696	0.4929	4	NA	NA	NA	NA	NA	NA	NA	NA	NA	No	ID=2-88501227-88501240-AT,2-88501241-88501261-AT,2-88501262-88501277-TA,2-88501276-88501285-T,2-88501349-88501362-T;MOTIFS=T,TA,AT;STRUC=<VC127222>	HGSVC,1KG-ONT	Yes	0.794	Yes	NA,NA	NA	NA
chr2:88509538	63155	DEL	56	0.9524	0.1955	1	NA	NA	NA	NA	NA	NA	NA	NA	NA	No	ID=2-88509551-88509560-TCA;MOTIFS=TCA;STRUC=<TR1898959>	NA	Yes	4.281	No	NA,NA	NA	NA
chr2:88522448	63156	DEL	523	0.8942	0.3946	302	NA	NA	NA	NA	NA	NA	NA	NA	NA	No	ID=2-88522333-88522350-AAC;MOTIFS=AAC;STRUC=(AAC)n	HPRC,HGSVC,1KG-ONT	Yes	0.429	Yes	NA,NA	NA	NA
chr2:88528294	63157	INS	3638	0.8397	0.619	1	TEX37(0.017321,1.404)	NA	NA	NA	NA	NA	NA	NA	NA	No	NA	HPRC,HGSVC	No	0.745	No	NA,NA	NA	NA
chr2:88532357	63158	INS	333	0.8879	0.3975	1	NA	NA	NA	NA	NA	NA	NA	NA	NA	No	NA	NA	No	0.071	No	NA,NA	NA	NA
chr2:88559831	63159	DEL	272	0.8459	0.5866	1	EIF2AK3(0.00057257,0.606)	EIF2AK3(0.00057257,0.606)	NA	NA	NA	NA	NA	NA	NA	No	NA	NA	Yes	1.923	No	NA,NA	NA	NA
chr2:88576463	63160	INS	339	0.9252	0.3555	1	EIF2AK3(0.00057257,0.606)	EIF2AK3(0.00057257,0.606)	NA	NA	NA	NA	NA	NA	NA	No	NA	NA	Yes	2.53	No	NA,NA	NA	NA
chr2:88701623	63161	INS	78	0.9559	0.2919	1071	RPIA(3.0875e-07,1.019)	RPIA(3.0875e-07,1.019)	NA	NA	NA	NA	NA	NA	NA	No	NA	HPRC,HGSVC,1KG-ONT	Yes	0.193	Yes	NA,NA	NA	NA
chr2:88701623	63162	INS	80	0.8473	0.5947	33	RPIA(3.0875e-07,1.019)	RPIA(3.0875e-07,1.019)	NA	NA	NA	NA	NA	NA	NA	No	NA	HPRC,HGSVC,1KG-ONT	Yes	0.193	No	NA,NA	NA	NA
chr2:88729710	63163	DEL	3055	0.9718	0.1884	1030	RPIA(3.0875e-07,1.019)	RPIA(3.0875e-07,1.019)	NA	NA	NA	NA	NA	NA	NA	No	ID=2-88731980-88731989-TCA,2-88732728-88732765-A;MOTIFS=TCA,A;STRUC=<VC127239>	HPRC,HGSVC,1KG-ONT	No	3.806	Yes	NA,NA	NA	NA
chr2:88849440	63164	DEL	257	0.8192	0.6122	28	NA	NA	NA	NA	NA	NA	NA	NA	NA	No	ID=2-88849533-88849546-TAT;MOTIFS=TAT;STRUC=<TR1899419>,ID=2-88849679-88849688-CAC;MOTIFS=CAC;STRUC=<TR1899420>	HPRC,HGSVC,1KG-ONT	No	0.478	Yes	NA,NA	NA	NA
chr2:88859605	63165	DEL	2315	0.8489	0.6809	2	NA	NA	NA	NA	NA	NA	NA	NA	NA	No	ID=2-88860355-88860366-T;MOTIFS=T;STRUC=<TR1899431>	HPRC,HGSVC	No	8.016	No	NA,NA	NA	NA
chr2:88860923	63166	DEL	1001	0.9277	0.531	3	NA	NA	NA	NA	NA	NA	NA	NA	NA	No	NA	HGSVC	No	7.865	No	NA,NA	NA	NA
chr2:88896468	63168	INS	6063	0.9774	0.0905	1	NA	NA	NA	NA	NA	NA	NA	NA	NA	No	ID=2-88896460-88896469-TTA;MOTIFS=TTA;STRUC=<TR1899489>	NA	Yes	0.223	No	NA,NA	NA	NA
chr2:88897786	63169	INS	361	0.912	0.5712	2	NA	NA	NA	NA	NA	NA	NA	NA	NA	No	NA	NA	No	6.528	No	NA,NA	NA	NA
chr2:88900079	63170	INS	707	0.8125	0.6657	1	NA	NA	NA	NA	NA	NA	NA	NA	NA	No	ID=2-88900077-88900108-TG;MOTIFS=TG;STRUC=<TR1899497>	NA	No	0.223	No	NA,NA	NA	NA
chr2:88982501	63172	INS	177	0.8661	0.4751	1	NA	NA	NA	NA	NA	NA	NA	NA	NA	Yes	NA	NA	Yes	0.223	No	NA,NA	NA	NA
chr2:88992406	63173	INS	356	0.9252	0.5466	1	NA	NA	NA	NA	NA	NA	NA	NA	NA	Yes	NA	NA	No	7.135	No	NA,NA	NA	NA
chr2:88999261	63174	DEL	973	0.8615	0.5245	214	NA	NA	NA	NA	NA	NA	NA	NA	NA	Yes	ID=2-88999564-88999575-AG;MOTIFS=AG;STRUC=<TR1899613>,ID=2-89000226-89000237-CA;MOTIFS=CA;STRUC=<TR1899614>	1KG-ONT	No	0.303	Yes	NA,NA	NA	NA
chr2:89001261	63175	INS	55	0.8635	0.5072	222	NA	NA	NA	NA	NA	NA	NA	NA	NA	Yes	NA	1KG-ONT	No	0.223	Yes	NA,NA	NA	NA
chr2:89002426	63176	DEL	97	0.7978	0.6988	206	NA	NA	NA	NA	NA	NA	NA	NA	NA	Yes	NA	1KG-ONT	No	2.08	Yes	NA,NA	NA	NA
chr2:89020458	63177	INS	73	0.84	0.6233	2	NA	NA	NA	NA	NA	NA	NA	NA	NA	Yes	NA	NA	No	2.028	Yes	NA,NA	NA	NA
chr2:89021127	63178	INS	55	0.8592	0.5236	1	NA	NA	NA	NA	NA	NA	NA	NA	NA	Yes	ID=2-89021088-89021133-TTTAT;MOTIFS=TTTAT;STRUC=<TR1899632>	NA	No	0.223	No	NA,NA	NA	NA
chr2:89026065	63179	INS	334	0.9469	0.2053	1	NA	NA	NA	NA	NA	NA	NA	NA	NA	Yes	NA	NA	Yes	0.223	No	NA,NA	NA	NA
chr2:89040167	63180	DEL	214	0.9167	0.4832	1	NA	NA	NA	NA	NA	NA	NA	NA	NA	Yes	NA	NA	No	2.188	No	NA,NA	NA	NA
chr2:89046821	63181	DEL	97	0.902	0.3609	1	NA	NA	NA	NA	NA	NA	NA	NA	NA	Yes	NA	NA	Yes	1.109	No	NA,NA	NA	NA
chr2:89067226	63182	DEL	103	0.8965	0.3426	110	NA	NA	NA	NA	NA	NA	NA	NA	NA	Yes	NA	HGSVC	Yes	0.288	Yes	NA,NA	NA	NA
chr2:89071810	63183	DEL	409	0.8664	0.5008	3	NA	NA	NA	NA	NA	NA	NA	NA	NA	Yes	ID=2-89072168-89072177-GA;MOTIFS=GA;STRUC=<TR1899680>	NA	Yes	0.191	Yes	NA,NA	NA	NA
chr2:89073152	63184	DEL	75	0.9078	0.3279	48	NA	NA	NA	NA	NA	NA	NA	NA	NA	Yes	NA	1KG-ONT	No	0.349	Yes	NA,NA	NA	NA
chr2:89142571	63186	INS	338	0.8182	0.6455	1	NA	NA	NA	NA	NA	NA	NA	NA	NA	Yes	NA	NA	No	6.459	No	NA,NA	NA	NA
chr2:89142571	63185	INS	306	0.9257	0.2996	1	NA	NA	NA	NA	NA	NA	NA	NA	NA	Yes	NA	NA	No	6.459	No	NA,NA	NA	NA
chr2:89153003	63187	INS	305	0.942	0.2347	1	NA	NA	NA	NA	NA	NA	NA	NA	NA	Yes	NA	HPRC	Yes	0.223	No	NA,NA	NA	NA
chr2:89153003	63188	INS	325	0.913	0.3358	47	NA	NA	NA	NA	NA	NA	NA	NA	NA	Yes	NA	HPRC	Yes	0.223	Yes	NA,NA	NA	NA
chr2:89189260	63190	DEL	6829	0.9672	0.2219	1	NA	NA	NA	NA	NA	NA	NA	NA	NA	Yes	ID=2-89190914-89190960-TTAT;MOTIFS=TTAT;STRUC=<TR1899810>,ID=2-89192165-89192176-TTC;MOTIFS=TTC;STRUC=<TR1899811>,ID=2-89192532-89192555-CTCCAGG;MOTIFS=CTCCAGG;STRUC=<TR1899812>,ID=2-89193130-89193168-AC;MOTIFS=AC;STRUC=<TR1899813>,ID=2-89193207-89193224-TTA;MOTIFS=TTA;STRUC=<TR1899814>,ID=2-89193294-89193305-CCT;MOTIFS=CCT;STRUC=<TR1899815>,ID=2-89194506-89194523-T;MOTIFS=T;STRUC=<TR1899816>	NA	No	2.935	No	NA,NA	NA	NA
chr2:89190797	63191	DEL	268	0.8754	0.4277	9	NA	NA	NA	NA	NA	NA	NA	NA	NA	Yes	ID=2-89190914-89190960-TTAT;MOTIFS=TTAT;STRUC=<TR1899810>	HGSVC	No	0.233	Yes	NA,NA	NA	NA
chr2:89212114	63192	DEL	1090	0.8542	0.5416	1	NA	NA	NA	NA	NA	NA	NA	NA	NA	Yes	ID=2-89212831-89212840-GAT;MOTIFS=GAT;STRUC=(GAT)n,ID=2-89213183-89213193-TAA;MOTIFS=TAA;STRUC=<TR1899835>	NA	No	1.728	No	NA,NA	NA	NA
chr2:89214743	63193	DEL	1188	0.8867	0.4271	1	NA	NA	NA	NA	NA	NA	NA	NA	NA	Yes	NA	NA	No	0.201	No	NA,NA	NA	NA
chr2:89217381	63194	INS	318	0.979	0.1298	11	NA	NA	NA	NA	NA	NA	NA	NA	NA	Yes	NA	HPRC,HGSVC,1KG-ONT	No	0.223	Yes	NA,NA	NA	NA
chr2:89256278	63195	INS	53	0.8102	0.677	641	NA	NA	NA	NA	NA	NA	NA	NA	NA	Yes	NA	HPRC,HGSVC,1KG-ONT	No	0.223	Yes	NA,NA	NA	NA
chr2:89257284	63196	INS	66	0.8926	0.4646	8	NA	NA	NA	NA	NA	NA	NA	NA	NA	Yes	NA	NA	No	0.223	Yes	NA,NA	NA	NA
chr2:89264265	63197	INS	238	0.8145	0.6678	23	NA	NA	NA	NA	NA	NA	NA	NA	NA	Yes	ID=2-89264174-89264184-AT,2-89264179-89264199-TATAT,2-89264196-89264221-TATAT,2-89264216-89264226-TA,2-89264240-89264249-TAT,2-89264248-89264265-TATAT,2-89264269-89264281-TA,2-89264272-89264302-ATATATATA,2-89264281-89264290-AT,2-89264290-89264299-AT,2-89264314-89264323-AT,2-89264337-89264349-TA,2-89264356-89264365-TA,2-89264365-89264373-TA,2-89264380-89264389-TA,2-89264389-89264399-TA,2-89264414-89264424-AT,2-89264469-89264479-AT,2-89264515-89264524-ATA,2-89264526-89264547-ATATATA,2-89264540-89264550-AT,2-89264550-89264559-TA;MOTIFS=ATA,TAT,ATATATATA,TA,AT,TATAT,ATATATA;STRUC=<VC127260>	HPRC,HGSVC,1KG-ONT	Yes	0.091	Yes	NA,NA	NA	NA
chr2:89264279	63198	INS	255	0.8581	0.5456	12	NA	NA	NA	NA	NA	NA	NA	NA	NA	Yes	ID=2-89264174-89264184-AT,2-89264179-89264199-TATAT,2-89264196-89264221-TATAT,2-89264216-89264226-TA,2-89264240-89264249-TAT,2-89264248-89264265-TATAT,2-89264269-89264281-TA,2-89264272-89264302-ATATATATA,2-89264281-89264290-AT,2-89264290-89264299-AT,2-89264314-89264323-AT,2-89264337-89264349-TA,2-89264356-89264365-TA,2-89264365-89264373-TA,2-89264380-89264389-TA,2-89264389-89264399-TA,2-89264414-89264424-AT,2-89264469-89264479-AT,2-89264515-89264524-ATA,2-89264526-89264547-ATATATA,2-89264540-89264550-AT,2-89264550-89264559-TA;MOTIFS=ATA,TAT,ATATATATA,TA,AT,TATAT,ATATATA;STRUC=<VC127260>	HPRC,HGSVC,1KG-ONT	Yes	0.223	Yes	NA,NA	NA	NA
chr2:89264279	63199	INS	301	0.88	0.5004	7	NA	NA	NA	NA	NA	NA	NA	NA	NA	Yes	ID=2-89264174-89264184-AT,2-89264179-89264199-TATAT,2-89264196-89264221-TATAT,2-89264216-89264226-TA,2-89264240-89264249-TAT,2-89264248-89264265-TATAT,2-89264269-89264281-TA,2-89264272-89264302-ATATATATA,2-89264281-89264290-AT,2-89264290-89264299-AT,2-89264314-89264323-AT,2-89264337-89264349-TA,2-89264356-89264365-TA,2-89264365-89264373-TA,2-89264380-89264389-TA,2-89264389-89264399-TA,2-89264414-89264424-AT,2-89264469-89264479-AT,2-89264515-89264524-ATA,2-89264526-89264547-ATATATA,2-89264540-89264550-AT,2-89264550-89264559-TA;MOTIFS=ATA,TAT,ATATATATA,TA,AT,TATAT,ATATATA;STRUC=<VC127260>	HPRC,HGSVC,1KG-ONT	Yes	0.223	Yes	NA,NA	NA	NA
chr2:89264282	63200	INS	286	0.8279	0.6344	33	NA	NA	NA	NA	NA	NA	NA	NA	NA	Yes	ID=2-89264174-89264184-AT,2-89264179-89264199-TATAT,2-89264196-89264221-TATAT,2-89264216-89264226-TA,2-89264240-89264249-TAT,2-89264248-89264265-TATAT,2-89264269-89264281-TA,2-89264272-89264302-ATATATATA,2-89264281-89264290-AT,2-89264290-89264299-AT,2-89264314-89264323-AT,2-89264337-89264349-TA,2-89264356-89264365-TA,2-89264365-89264373-TA,2-89264380-89264389-TA,2-89264389-89264399-TA,2-89264414-89264424-AT,2-89264469-89264479-AT,2-89264515-89264524-ATA,2-89264526-89264547-ATATATA,2-89264540-89264550-AT,2-89264550-89264559-TA;MOTIFS=ATA,TAT,ATATATATA,TA,AT,TATAT,ATATATA;STRUC=<VC127260>	HPRC,HGSVC,1KG-ONT	Yes	0.223	Yes	NA,NA	NA	NA
chr2:89264282	63201	INS	328	0.9467	0.1873	149	NA	NA	NA	NA	NA	NA	NA	NA	NA	Yes	ID=2-89264174-89264184-AT,2-89264179-89264199-TATAT,2-89264196-89264221-TATAT,2-89264216-89264226-TA,2-89264240-89264249-TAT,2-89264248-89264265-TATAT,2-89264269-89264281-TA,2-89264272-89264302-ATATATATA,2-89264281-89264290-AT,2-89264290-89264299-AT,2-89264314-89264323-AT,2-89264337-89264349-TA,2-89264356-89264365-TA,2-89264365-89264373-TA,2-89264380-89264389-TA,2-89264389-89264399-TA,2-89264414-89264424-AT,2-89264469-89264479-AT,2-89264515-89264524-ATA,2-89264526-89264547-ATATATA,2-89264540-89264550-AT,2-89264550-89264559-TA;MOTIFS=ATA,TAT,ATATATATA,TA,AT,TATAT,ATATATA;STRUC=<VC127260>	HPRC,HGSVC,1KG-ONT	Yes	0.223	Yes	NA,NA	NA	NA
chr2:89264282	63202	INS	256	0.8396	0.6202	133	NA	NA	NA	NA	NA	NA	NA	NA	NA	Yes	ID=2-89264174-89264184-AT,2-89264179-89264199-TATAT,2-89264196-89264221-TATAT,2-89264216-89264226-TA,2-89264240-89264249-TAT,2-89264248-89264265-TATAT,2-89264269-89264281-TA,2-89264272-89264302-ATATATATA,2-89264281-89264290-AT,2-89264290-89264299-AT,2-89264314-89264323-AT,2-89264337-89264349-TA,2-89264356-89264365-TA,2-89264365-89264373-TA,2-89264380-89264389-TA,2-89264389-89264399-TA,2-89264414-89264424-AT,2-89264469-89264479-AT,2-89264515-89264524-ATA,2-89264526-89264547-ATATATA,2-89264540-89264550-AT,2-89264550-89264559-TA;MOTIFS=ATA,TAT,ATATATATA,TA,AT,TATAT,ATATATA;STRUC=<VC127260>	HPRC,HGSVC,1KG-ONT	Yes	0.223	Yes	NA,NA	NA	NA
chr2:89264290	63203	INS	312	0.8078	0.6706	5	NA	NA	NA	NA	NA	NA	NA	NA	NA	Yes	ID=2-89264174-89264184-AT,2-89264179-89264199-TATAT,2-89264196-89264221-TATAT,2-89264216-89264226-TA,2-89264240-89264249-TAT,2-89264248-89264265-TATAT,2-89264269-89264281-TA,2-89264272-89264302-ATATATATA,2-89264281-89264290-AT,2-89264290-89264299-AT,2-89264314-89264323-AT,2-89264337-89264349-TA,2-89264356-89264365-TA,2-89264365-89264373-TA,2-89264380-89264389-TA,2-89264389-89264399-TA,2-89264414-89264424-AT,2-89264469-89264479-AT,2-89264515-89264524-ATA,2-89264526-89264547-ATATATA,2-89264540-89264550-AT,2-89264550-89264559-TA;MOTIFS=ATA,TAT,ATATATATA,TA,AT,TATAT,ATATATA;STRUC=<VC127260>	HPRC,HGSVC,1KG-ONT	Yes	0.223	Yes	NA,NA	NA	NA
chr2:89264303	63204	INS	203	0.8855	0.4037	7	NA	NA	NA	NA	NA	NA	NA	NA	NA	Yes	ID=2-89264174-89264184-AT,2-89264179-89264199-TATAT,2-89264196-89264221-TATAT,2-89264216-89264226-TA,2-89264240-89264249-TAT,2-89264248-89264265-TATAT,2-89264269-89264281-TA,2-89264272-89264302-ATATATATA,2-89264281-89264290-AT,2-89264290-89264299-AT,2-89264314-89264323-AT,2-89264337-89264349-TA,2-89264356-89264365-TA,2-89264365-89264373-TA,2-89264380-89264389-TA,2-89264389-89264399-TA,2-89264414-89264424-AT,2-89264469-89264479-AT,2-89264515-89264524-ATA,2-89264526-89264547-ATATATA,2-89264540-89264550-AT,2-89264550-89264559-TA;MOTIFS=ATA,TAT,ATATATATA,TA,AT,TATAT,ATATATA;STRUC=<VC127260>	HPRC,HGSVC	Yes	0.223	Yes	NA,NA	NA	NA
chr2:89264337	63205	INS	206	0.9267	0.2762	1	NA	NA	NA	NA	NA	NA	NA	NA	NA	Yes	ID=2-89264174-89264184-AT,2-89264179-89264199-TATAT,2-89264196-89264221-TATAT,2-89264216-89264226-TA,2-89264240-89264249-TAT,2-89264248-89264265-TATAT,2-89264269-89264281-TA,2-89264272-89264302-ATATATATA,2-89264281-89264290-AT,2-89264290-89264299-AT,2-89264314-89264323-AT,2-89264337-89264349-TA,2-89264356-89264365-TA,2-89264365-89264373-TA,2-89264380-89264389-TA,2-89264389-89264399-TA,2-89264414-89264424-AT,2-89264469-89264479-AT,2-89264515-89264524-ATA,2-89264526-89264547-ATATATA,2-89264540-89264550-AT,2-89264550-89264559-TA;MOTIFS=ATA,TAT,ATATATATA,TA,AT,TATAT,ATATATA;STRUC=<VC127260>	HPRC,HGSVC	Yes	0.223	No	NA,NA	NA	NA
chr2:89264390	63221	INS	281	0.8182	0.6624	75	NA	NA	NA	NA	NA	NA	NA	NA	NA	Yes	ID=2-89264174-89264184-AT,2-89264179-89264199-TATAT,2-89264196-89264221-TATAT,2-89264216-89264226-TA,2-89264240-89264249-TAT,2-89264248-89264265-TATAT,2-89264269-89264281-TA,2-89264272-89264302-ATATATATA,2-89264281-89264290-AT,2-89264290-89264299-AT,2-89264314-89264323-AT,2-89264337-89264349-TA,2-89264356-89264365-TA,2-89264365-89264373-TA,2-89264380-89264389-TA,2-89264389-89264399-TA,2-89264414-89264424-AT,2-89264469-89264479-AT,2-89264515-89264524-ATA,2-89264526-89264547-ATATATA,2-89264540-89264550-AT,2-89264550-89264559-TA;MOTIFS=ATA,TAT,ATATATATA,TA,AT,TATAT,ATATATA;STRUC=<VC127260>	HPRC,HGSVC,1KG-ONT	Yes	0.223	Yes	NA,NA	NA	NA
chr2:89264390	63209	INS	129	0.8236	0.6619	77	NA	NA	NA	NA	NA	NA	NA	NA	NA	Yes	ID=2-89264174-89264184-AT,2-89264179-89264199-TATAT,2-89264196-89264221-TATAT,2-89264216-89264226-TA,2-89264240-89264249-TAT,2-89264248-89264265-TATAT,2-89264269-89264281-TA,2-89264272-89264302-ATATATATA,2-89264281-89264290-AT,2-89264290-89264299-AT,2-89264314-89264323-AT,2-89264337-89264349-TA,2-89264356-89264365-TA,2-89264365-89264373-TA,2-89264380-89264389-TA,2-89264389-89264399-TA,2-89264414-89264424-AT,2-89264469-89264479-AT,2-89264515-89264524-ATA,2-89264526-89264547-ATATATA,2-89264540-89264550-AT,2-89264550-89264559-TA;MOTIFS=ATA,TAT,ATATATATA,TA,AT,TATAT,ATATATA;STRUC=<VC127260>	HPRC,HGSVC,1KG-ONT	Yes	0.223	Yes	NA,NA	NA	NA
chr2:89264390	63220	INS	185	0.8155	0.6738	141	NA	NA	NA	NA	NA	NA	NA	NA	NA	Yes	ID=2-89264174-89264184-AT,2-89264179-89264199-TATAT,2-89264196-89264221-TATAT,2-89264216-89264226-TA,2-89264240-89264249-TAT,2-89264248-89264265-TATAT,2-89264269-89264281-TA,2-89264272-89264302-ATATATATA,2-89264281-89264290-AT,2-89264290-89264299-AT,2-89264314-89264323-AT,2-89264337-89264349-TA,2-89264356-89264365-TA,2-89264365-89264373-TA,2-89264380-89264389-TA,2-89264389-89264399-TA,2-89264414-89264424-AT,2-89264469-89264479-AT,2-89264515-89264524-ATA,2-89264526-89264547-ATATATA,2-89264540-89264550-AT,2-89264550-89264559-TA;MOTIFS=ATA,TAT,ATATATATA,TA,AT,TATAT,ATATATA;STRUC=<VC127260>	HPRC,1KG-ONT	Yes	0.223	Yes	NA,NA	NA	NA
chr2:89264390	63219	INS	354	0.8259	0.618	111	NA	NA	NA	NA	NA	NA	NA	NA	NA	Yes	ID=2-89264174-89264184-AT,2-89264179-89264199-TATAT,2-89264196-89264221-TATAT,2-89264216-89264226-TA,2-89264240-89264249-TAT,2-89264248-89264265-TATAT,2-89264269-89264281-TA,2-89264272-89264302-ATATATATA,2-89264281-89264290-AT,2-89264290-89264299-AT,2-89264314-89264323-AT,2-89264337-89264349-TA,2-89264356-89264365-TA,2-89264365-89264373-TA,2-89264380-89264389-TA,2-89264389-89264399-TA,2-89264414-89264424-AT,2-89264469-89264479-AT,2-89264515-89264524-ATA,2-89264526-89264547-ATATATA,2-89264540-89264550-AT,2-89264550-89264559-TA;MOTIFS=ATA,TAT,ATATATATA,TA,AT,TATAT,ATATATA;STRUC=<VC127260>	HPRC,HGSVC,1KG-ONT	Yes	0.223	Yes	NA,NA	NA	NA
chr2:89264390	63218	INS	401	0.9003	0.4278	28	NA	NA	NA	NA	NA	NA	NA	NA	NA	Yes	ID=2-89264174-89264184-AT,2-89264179-89264199-TATAT,2-89264196-89264221-TATAT,2-89264216-89264226-TA,2-89264240-89264249-TAT,2-89264248-89264265-TATAT,2-89264269-89264281-TA,2-89264272-89264302-ATATATATA,2-89264281-89264290-AT,2-89264290-89264299-AT,2-89264314-89264323-AT,2-89264337-89264349-TA,2-89264356-89264365-TA,2-89264365-89264373-TA,2-89264380-89264389-TA,2-89264389-89264399-TA,2-89264414-89264424-AT,2-89264469-89264479-AT,2-89264515-89264524-ATA,2-89264526-89264547-ATATATA,2-89264540-89264550-AT,2-89264550-89264559-TA;MOTIFS=ATA,TAT,ATATATATA,TA,AT,TATAT,ATATATA;STRUC=<VC127260>	HPRC,HGSVC,1KG-ONT	Yes	0.223	Yes	NA,NA	NA	NA
chr2:89264390	63217	INS	329	0.823	0.6352	149	NA	NA	NA	NA	NA	NA	NA	NA	NA	Yes	ID=2-89264174-89264184-AT,2-89264179-89264199-TATAT,2-89264196-89264221-TATAT,2-89264216-89264226-TA,2-89264240-89264249-TAT,2-89264248-89264265-TATAT,2-89264269-89264281-TA,2-89264272-89264302-ATATATATA,2-89264281-89264290-AT,2-89264290-89264299-AT,2-89264314-89264323-AT,2-89264337-89264349-TA,2-89264356-89264365-TA,2-89264365-89264373-TA,2-89264380-89264389-TA,2-89264389-89264399-TA,2-89264414-89264424-AT,2-89264469-89264479-AT,2-89264515-89264524-ATA,2-89264526-89264547-ATATATA,2-89264540-89264550-AT,2-89264550-89264559-TA;MOTIFS=ATA,TAT,ATATATATA,TA,AT,TATAT,ATATATA;STRUC=<VC127260>	HPRC,HGSVC,1KG-ONT	Yes	0.223	Yes	NA,NA	NA	NA
chr2:89264390	63216	INS	305	0.7968	0.667	151	NA	NA	NA	NA	NA	NA	NA	NA	NA	Yes	ID=2-89264174-89264184-AT,2-89264179-89264199-TATAT,2-89264196-89264221-TATAT,2-89264216-89264226-TA,2-89264240-89264249-TAT,2-89264248-89264265-TATAT,2-89264269-89264281-TA,2-89264272-89264302-ATATATATA,2-89264281-89264290-AT,2-89264290-89264299-AT,2-89264314-89264323-AT,2-89264337-89264349-TA,2-89264356-89264365-TA,2-89264365-89264373-TA,2-89264380-89264389-TA,2-89264389-89264399-TA,2-89264414-89264424-AT,2-89264469-89264479-AT,2-89264515-89264524-ATA,2-89264526-89264547-ATATATA,2-89264540-89264550-AT,2-89264550-89264559-TA;MOTIFS=ATA,TAT,ATATATATA,TA,AT,TATAT,ATATATA;STRUC=<VC127260>	HPRC,HGSVC,1KG-ONT	Yes	0.223	Yes	NA,NA	NA	NA
chr2:89264390	63215	INS	233	0.8391	0.5912	54	NA	NA	NA	NA	NA	NA	NA	NA	NA	Yes	ID=2-89264174-89264184-AT,2-89264179-89264199-TATAT,2-89264196-89264221-TATAT,2-89264216-89264226-TA,2-89264240-89264249-TAT,2-89264248-89264265-TATAT,2-89264269-89264281-TA,2-89264272-89264302-ATATATATA,2-89264281-89264290-AT,2-89264290-89264299-AT,2-89264314-89264323-AT,2-89264337-89264349-TA,2-89264356-89264365-TA,2-89264365-89264373-TA,2-89264380-89264389-TA,2-89264389-89264399-TA,2-89264414-89264424-AT,2-89264469-89264479-AT,2-89264515-89264524-ATA,2-89264526-89264547-ATATATA,2-89264540-89264550-AT,2-89264550-89264559-TA;MOTIFS=ATA,TAT,ATATATATA,TA,AT,TATAT,ATATATA;STRUC=<VC127260>	HPRC,HGSVC,1KG-ONT	Yes	0.223	Yes	NA,NA	NA	NA
chr2:89264390	63214	INS	378	0.8417	0.5761	46	NA	NA	NA	NA	NA	NA	NA	NA	NA	Yes	ID=2-89264174-89264184-AT,2-89264179-89264199-TATAT,2-89264196-89264221-TATAT,2-89264216-89264226-TA,2-89264240-89264249-TAT,2-89264248-89264265-TATAT,2-89264269-89264281-TA,2-89264272-89264302-ATATATATA,2-89264281-89264290-AT,2-89264290-89264299-AT,2-89264314-89264323-AT,2-89264337-89264349-TA,2-89264356-89264365-TA,2-89264365-89264373-TA,2-89264380-89264389-TA,2-89264389-89264399-TA,2-89264414-89264424-AT,2-89264469-89264479-AT,2-89264515-89264524-ATA,2-89264526-89264547-ATATATA,2-89264540-89264550-AT,2-89264550-89264559-TA;MOTIFS=ATA,TAT,ATATATATA,TA,AT,TATAT,ATATATA;STRUC=<VC127260>	HPRC,HGSVC,1KG-ONT	Yes	0.223	Yes	NA,NA	NA	NA
chr2:89264390	63213	INS	116	0.8207	0.6856	32	NA	NA	NA	NA	NA	NA	NA	NA	NA	Yes	ID=2-89264174-89264184-AT,2-89264179-89264199-TATAT,2-89264196-89264221-TATAT,2-89264216-89264226-TA,2-89264240-89264249-TAT,2-89264248-89264265-TATAT,2-89264269-89264281-TA,2-89264272-89264302-ATATATATA,2-89264281-89264290-AT,2-89264290-89264299-AT,2-89264314-89264323-AT,2-89264337-89264349-TA,2-89264356-89264365-TA,2-89264365-89264373-TA,2-89264380-89264389-TA,2-89264389-89264399-TA,2-89264414-89264424-AT,2-89264469-89264479-AT,2-89264515-89264524-ATA,2-89264526-89264547-ATATATA,2-89264540-89264550-AT,2-89264550-89264559-TA;MOTIFS=ATA,TAT,ATATATATA,TA,AT,TATAT,ATATATA;STRUC=<VC127260>	HPRC,HGSVC,1KG-ONT	Yes	0.223	Yes	NA,NA	NA	NA
chr2:89264390	63212	INS	140	0.8315	0.6193	309	NA	NA	NA	NA	NA	NA	NA	NA	NA	Yes	ID=2-89264174-89264184-AT,2-89264179-89264199-TATAT,2-89264196-89264221-TATAT,2-89264216-89264226-TA,2-89264240-89264249-TAT,2-89264248-89264265-TATAT,2-89264269-89264281-TA,2-89264272-89264302-ATATATATA,2-89264281-89264290-AT,2-89264290-89264299-AT,2-89264314-89264323-AT,2-89264337-89264349-TA,2-89264356-89264365-TA,2-89264365-89264373-TA,2-89264380-89264389-TA,2-89264389-89264399-TA,2-89264414-89264424-AT,2-89264469-89264479-AT,2-89264515-89264524-ATA,2-89264526-89264547-ATATATA,2-89264540-89264550-AT,2-89264550-89264559-TA;MOTIFS=ATA,TAT,ATATATATA,TA,AT,TATAT,ATATATA;STRUC=<VC127260>	HPRC,HGSVC,1KG-ONT	Yes	0.223	Yes	NA,NA	NA	NA
chr2:89264390	63211	INS	164	0.8038	0.6832	7	NA	NA	NA	NA	NA	NA	NA	NA	NA	Yes	ID=2-89264174-89264184-AT,2-89264179-89264199-TATAT,2-89264196-89264221-TATAT,2-89264216-89264226-TA,2-89264240-89264249-TAT,2-89264248-89264265-TATAT,2-89264269-89264281-TA,2-89264272-89264302-ATATATATA,2-89264281-89264290-AT,2-89264290-89264299-AT,2-89264314-89264323-AT,2-89264337-89264349-TA,2-89264356-89264365-TA,2-89264365-89264373-TA,2-89264380-89264389-TA,2-89264389-89264399-TA,2-89264414-89264424-AT,2-89264469-89264479-AT,2-89264515-89264524-ATA,2-89264526-89264547-ATATATA,2-89264540-89264550-AT,2-89264550-89264559-TA;MOTIFS=ATA,TAT,ATATATATA,TA,AT,TATAT,ATATATA;STRUC=<VC127260>	HPRC,HGSVC,1KG-ONT	Yes	0.223	No	NA,NA	NA	NA
chr2:89264390	63210	INS	92	0.8444	0.5768	7	NA	NA	NA	NA	NA	NA	NA	NA	NA	Yes	ID=2-89264174-89264184-AT,2-89264179-89264199-TATAT,2-89264196-89264221-TATAT,2-89264216-89264226-TA,2-89264240-89264249-TAT,2-89264248-89264265-TATAT,2-89264269-89264281-TA,2-89264272-89264302-ATATATATA,2-89264281-89264290-AT,2-89264290-89264299-AT,2-89264314-89264323-AT,2-89264337-89264349-TA,2-89264356-89264365-TA,2-89264365-89264373-TA,2-89264380-89264389-TA,2-89264389-89264399-TA,2-89264414-89264424-AT,2-89264469-89264479-AT,2-89264515-89264524-ATA,2-89264526-89264547-ATATATA,2-89264540-89264550-AT,2-89264550-89264559-TA;MOTIFS=ATA,TAT,ATATATATA,TA,AT,TATAT,ATATATA;STRUC=<VC127260>	HPRC,HGSVC	Yes	0.223	Yes	NA,NA	NA	NA
chr2:89264390	63207	INS	258	0.8258	0.6473	71	NA	NA	NA	NA	NA	NA	NA	NA	NA	Yes	ID=2-89264174-89264184-AT,2-89264179-89264199-TATAT,2-89264196-89264221-TATAT,2-89264216-89264226-TA,2-89264240-89264249-TAT,2-89264248-89264265-TATAT,2-89264269-89264281-TA,2-89264272-89264302-ATATATATA,2-89264281-89264290-AT,2-89264290-89264299-AT,2-89264314-89264323-AT,2-89264337-89264349-TA,2-89264356-89264365-TA,2-89264365-89264373-TA,2-89264380-89264389-TA,2-89264389-89264399-TA,2-89264414-89264424-AT,2-89264469-89264479-AT,2-89264515-89264524-ATA,2-89264526-89264547-ATATATA,2-89264540-89264550-AT,2-89264550-89264559-TA;MOTIFS=ATA,TAT,ATATATATA,TA,AT,TATAT,ATATATA;STRUC=<VC127260>	HPRC,HGSVC,1KG-ONT	Yes	0.223	Yes	NA,NA	NA	NA
chr2:89264390	63208	INS	429	0.8221	0.6358	40	NA	NA	NA	NA	NA	NA	NA	NA	NA	Yes	ID=2-89264174-89264184-AT,2-89264179-89264199-TATAT,2-89264196-89264221-TATAT,2-89264216-89264226-TA,2-89264240-89264249-TAT,2-89264248-89264265-TATAT,2-89264269-89264281-TA,2-89264272-89264302-ATATATATA,2-89264281-89264290-AT,2-89264290-89264299-AT,2-89264314-89264323-AT,2-89264337-89264349-TA,2-89264356-89264365-TA,2-89264365-89264373-TA,2-89264380-89264389-TA,2-89264389-89264399-TA,2-89264414-89264424-AT,2-89264469-89264479-AT,2-89264515-89264524-ATA,2-89264526-89264547-ATATATA,2-89264540-89264550-AT,2-89264550-89264559-TA;MOTIFS=ATA,TAT,ATATATATA,TA,AT,TATAT,ATATATA;STRUC=<VC127260>	HPRC,HGSVC,1KG-ONT	Yes	0.223	Yes	NA,NA	NA	NA
chr2:89264391	63222	INS	68	0.88	0.6698	28	NA	NA	NA	NA	NA	NA	NA	NA	NA	Yes	ID=2-89264174-89264184-AT,2-89264179-89264199-TATAT,2-89264196-89264221-TATAT,2-89264216-89264226-TA,2-89264240-89264249-TAT,2-89264248-89264265-TATAT,2-89264269-89264281-TA,2-89264272-89264302-ATATATATA,2-89264281-89264290-AT,2-89264290-89264299-AT,2-89264314-89264323-AT,2-89264337-89264349-TA,2-89264356-89264365-TA,2-89264365-89264373-TA,2-89264380-89264389-TA,2-89264389-89264399-TA,2-89264414-89264424-AT,2-89264469-89264479-AT,2-89264515-89264524-ATA,2-89264526-89264547-ATATATA,2-89264540-89264550-AT,2-89264550-89264559-TA;MOTIFS=ATA,TAT,ATATATATA,TA,AT,TATAT,ATATATA;STRUC=<VC127260>	HPRC	Yes	0.223	Yes	NA,NA	NA	NA
chr2:89264399	63223	INS	136	0.8027	0.6843	1	NA	NA	NA	NA	NA	NA	NA	NA	NA	Yes	ID=2-89264174-89264184-AT,2-89264179-89264199-TATAT,2-89264196-89264221-TATAT,2-89264216-89264226-TA,2-89264240-89264249-TAT,2-89264248-89264265-TATAT,2-89264269-89264281-TA,2-89264272-89264302-ATATATATA,2-89264281-89264290-AT,2-89264290-89264299-AT,2-89264314-89264323-AT,2-89264337-89264349-TA,2-89264356-89264365-TA,2-89264365-89264373-TA,2-89264380-89264389-TA,2-89264389-89264399-TA,2-89264414-89264424-AT,2-89264469-89264479-AT,2-89264515-89264524-ATA,2-89264526-89264547-ATATATA,2-89264540-89264550-AT,2-89264550-89264559-TA;MOTIFS=ATA,TAT,ATATATATA,TA,AT,TATAT,ATATATA;STRUC=<VC127260>	HPRC,HGSVC,1KG-ONT	Yes	0.223	No	NA,NA	NA	NA
chr2:89264430	63224	INS	135	0.9002	0.3743	17	NA	NA	NA	NA	NA	NA	NA	NA	NA	Yes	ID=2-89264174-89264184-AT,2-89264179-89264199-TATAT,2-89264196-89264221-TATAT,2-89264216-89264226-TA,2-89264240-89264249-TAT,2-89264248-89264265-TATAT,2-89264269-89264281-TA,2-89264272-89264302-ATATATATA,2-89264281-89264290-AT,2-89264290-89264299-AT,2-89264314-89264323-AT,2-89264337-89264349-TA,2-89264356-89264365-TA,2-89264365-89264373-TA,2-89264380-89264389-TA,2-89264389-89264399-TA,2-89264414-89264424-AT,2-89264469-89264479-AT,2-89264515-89264524-ATA,2-89264526-89264547-ATATATA,2-89264540-89264550-AT,2-89264550-89264559-TA;MOTIFS=ATA,TAT,ATATATATA,TA,AT,TATAT,ATATATA;STRUC=<VC127260>	HPRC,HGSVC,1KG-ONT	Yes	0.223	Yes	NA,NA	NA	NA
chr2:89265091	63225	INS	100	0.8833	0.4361	3	NA	NA	NA	NA	NA	NA	NA	NA	NA	Yes	ID=2-89265034-89265052-CATATA,2-89265047-89265063-AT,2-89265078-89265102-AT,2-89265117-89265130-AT,2-89265135-89265145-TA,2-89265148-89265158-TA,2-89265163-89265171-TA,2-89265163-89265259-TATATATAATGTATATATATAATGTTTA,2-89265174-89265184-TA,2-89265189-89265199-TA,2-89265202-89265212-TA,2-89265217-89265227-TA,2-89265230-89265240-TA,2-89265245-89265255-TA,2-89265273-89265283-TA,2-89265288-89265296-TA,2-89265301-89265311-TA,2-89265315-89265325-TA,2-89265330-89265340-TA,2-89265345-89265355-TA,2-89265360-89265371-TA;MOTIFS=CATATA,TATATATAATGTATATATATAATGTTTA,TA,AT;STRUC=<VC127261>	HPRC,HGSVC	No	0.091	Yes	NA,NA	NA	NA
chr2:89265120	63226	INS	139	0.8323	0.662	4	NA	NA	NA	NA	NA	NA	NA	NA	NA	Yes	ID=2-89265034-89265052-CATATA,2-89265047-89265063-AT,2-89265078-89265102-AT,2-89265117-89265130-AT,2-89265135-89265145-TA,2-89265148-89265158-TA,2-89265163-89265171-TA,2-89265163-89265259-TATATATAATGTATATATATAATGTTTA,2-89265174-89265184-TA,2-89265189-89265199-TA,2-89265202-89265212-TA,2-89265217-89265227-TA,2-89265230-89265240-TA,2-89265245-89265255-TA,2-89265273-89265283-TA,2-89265288-89265296-TA,2-89265301-89265311-TA,2-89265315-89265325-TA,2-89265330-89265340-TA,2-89265345-89265355-TA,2-89265360-89265371-TA;MOTIFS=CATATA,TATATATAATGTATATATATAATGTTTA,TA,AT;STRUC=<VC127261>	HPRC,HGSVC,1KG-ONT	No	0.175	Yes	NA,NA	NA	NA
chr2:89265121	63227	INS	53	0.8862	0.4337	7	NA	NA	NA	NA	NA	NA	NA	NA	NA	Yes	ID=2-89265034-89265052-CATATA,2-89265047-89265063-AT,2-89265078-89265102-AT,2-89265117-89265130-AT,2-89265135-89265145-TA,2-89265148-89265158-TA,2-89265163-89265171-TA,2-89265163-89265259-TATATATAATGTATATATATAATGTTTA,2-89265174-89265184-TA,2-89265189-89265199-TA,2-89265202-89265212-TA,2-89265217-89265227-TA,2-89265230-89265240-TA,2-89265245-89265255-TA,2-89265273-89265283-TA,2-89265288-89265296-TA,2-89265301-89265311-TA,2-89265315-89265325-TA,2-89265330-89265340-TA,2-89265345-89265355-TA,2-89265360-89265371-TA;MOTIFS=CATATA,TATATATAATGTATATATATAATGTTTA,TA,AT;STRUC=<VC127261>	HPRC,HGSVC	No	0.175	Yes	NA,NA	NA	NA
chr2:89265150	63228	INS	216	0.9117	0.3356	36	NA	NA	NA	NA	NA	NA	NA	NA	NA	Yes	ID=2-89265034-89265052-CATATA,2-89265047-89265063-AT,2-89265078-89265102-AT,2-89265117-89265130-AT,2-89265135-89265145-TA,2-89265148-89265158-TA,2-89265163-89265171-TA,2-89265163-89265259-TATATATAATGTATATATATAATGTTTA,2-89265174-89265184-TA,2-89265189-89265199-TA,2-89265202-89265212-TA,2-89265217-89265227-TA,2-89265230-89265240-TA,2-89265245-89265255-TA,2-89265273-89265283-TA,2-89265288-89265296-TA,2-89265301-89265311-TA,2-89265315-89265325-TA,2-89265330-89265340-TA,2-89265345-89265355-TA,2-89265360-89265371-TA;MOTIFS=CATATA,TATATATAATGTATATATATAATGTTTA,TA,AT;STRUC=<VC127261>	HPRC,HGSVC	No	0.091	Yes	NA,NA	NA	NA
chr2:89265206	63229	INS	116	0.8245	0.6334	1	NA	NA	NA	NA	NA	NA	NA	NA	NA	Yes	ID=2-89265034-89265052-CATATA,2-89265047-89265063-AT,2-89265078-89265102-AT,2-89265117-89265130-AT,2-89265135-89265145-TA,2-89265148-89265158-TA,2-89265163-89265171-TA,2-89265163-89265259-TATATATAATGTATATATATAATGTTTA,2-89265174-89265184-TA,2-89265189-89265199-TA,2-89265202-89265212-TA,2-89265217-89265227-TA,2-89265230-89265240-TA,2-89265245-89265255-TA,2-89265273-89265283-TA,2-89265288-89265296-TA,2-89265301-89265311-TA,2-89265315-89265325-TA,2-89265330-89265340-TA,2-89265345-89265355-TA,2-89265360-89265371-TA;MOTIFS=CATATA,TATATATAATGTATATATATAATGTTTA,TA,AT;STRUC=<VC127261>	HPRC,HGSVC,1KG-ONT	No	0.091	No	NA,NA	NA	NA
chr2:89265256	63230	INS	86	0.8549	0.614	35	NA	NA	NA	NA	NA	NA	NA	NA	NA	Yes	ID=2-89265034-89265052-CATATA,2-89265047-89265063-AT,2-89265078-89265102-AT,2-89265117-89265130-AT,2-89265135-89265145-TA,2-89265148-89265158-TA,2-89265163-89265171-TA,2-89265163-89265259-TATATATAATGTATATATATAATGTTTA,2-89265174-89265184-TA,2-89265189-89265199-TA,2-89265202-89265212-TA,2-89265217-89265227-TA,2-89265230-89265240-TA,2-89265245-89265255-TA,2-89265273-89265283-TA,2-89265288-89265296-TA,2-89265301-89265311-TA,2-89265315-89265325-TA,2-89265330-89265340-TA,2-89265345-89265355-TA,2-89265360-89265371-TA;MOTIFS=CATATA,TATATATAATGTATATATATAATGTTTA,TA,AT;STRUC=<VC127261>	HPRC,HGSVC	No	0.101	Yes	NA,NA	NA	NA
chr2:89265260	63231	INS	112	0.8845	0.4139	45	NA	NA	NA	NA	NA	NA	NA	NA	NA	Yes	ID=2-89265034-89265052-CATATA,2-89265047-89265063-AT,2-89265078-89265102-AT,2-89265117-89265130-AT,2-89265135-89265145-TA,2-89265148-89265158-TA,2-89265163-89265171-TA,2-89265163-89265259-TATATATAATGTATATATATAATGTTTA,2-89265174-89265184-TA,2-89265189-89265199-TA,2-89265202-89265212-TA,2-89265217-89265227-TA,2-89265230-89265240-TA,2-89265245-89265255-TA,2-89265273-89265283-TA,2-89265288-89265296-TA,2-89265301-89265311-TA,2-89265315-89265325-TA,2-89265330-89265340-TA,2-89265345-89265355-TA,2-89265360-89265371-TA;MOTIFS=CATATA,TATATATAATGTATATATATAATGTTTA,TA,AT;STRUC=<VC127261>	HPRC,HGSVC,1KG-ONT	No	0.091	Yes	NA,NA	NA	NA
chr2:89265288	63233	INS	142	0.9467	0.5911	565	NA	NA	NA	NA	NA	NA	NA	NA	NA	Yes	ID=2-89265034-89265052-CATATA,2-89265047-89265063-AT,2-89265078-89265102-AT,2-89265117-89265130-AT,2-89265135-89265145-TA,2-89265148-89265158-TA,2-89265163-89265171-TA,2-89265163-89265259-TATATATAATGTATATATATAATGTTTA,2-89265174-89265184-TA,2-89265189-89265199-TA,2-89265202-89265212-TA,2-89265217-89265227-TA,2-89265230-89265240-TA,2-89265245-89265255-TA,2-89265273-89265283-TA,2-89265288-89265296-TA,2-89265301-89265311-TA,2-89265315-89265325-TA,2-89265330-89265340-TA,2-89265345-89265355-TA,2-89265360-89265371-TA;MOTIFS=CATATA,TATATATAATGTATATATATAATGTTTA,TA,AT;STRUC=<VC127261>	HPRC,HGSVC,1KG-ONT	No	0.091	Yes	NA,NA	NA	NA
chr2:89265288	63234	INS	172	0.8723	0.5399	101	NA	NA	NA	NA	NA	NA	NA	NA	NA	Yes	ID=2-89265034-89265052-CATATA,2-89265047-89265063-AT,2-89265078-89265102-AT,2-89265117-89265130-AT,2-89265135-89265145-TA,2-89265148-89265158-TA,2-89265163-89265171-TA,2-89265163-89265259-TATATATAATGTATATATATAATGTTTA,2-89265174-89265184-TA,2-89265189-89265199-TA,2-89265202-89265212-TA,2-89265217-89265227-TA,2-89265230-89265240-TA,2-89265245-89265255-TA,2-89265273-89265283-TA,2-89265288-89265296-TA,2-89265301-89265311-TA,2-89265315-89265325-TA,2-89265330-89265340-TA,2-89265345-89265355-TA,2-89265360-89265371-TA;MOTIFS=CATATA,TATATATAATGTATATATATAATGTTTA,TA,AT;STRUC=<VC127261>	HPRC,HGSVC,1KG-ONT	No	0.091	Yes	NA,NA	NA	NA
chr2:89265288	63232	INS	196	0.8071	0.6425	397	NA	NA	NA	NA	NA	NA	NA	NA	NA	Yes	ID=2-89265034-89265052-CATATA,2-89265047-89265063-AT,2-89265078-89265102-AT,2-89265117-89265130-AT,2-89265135-89265145-TA,2-89265148-89265158-TA,2-89265163-89265171-TA,2-89265163-89265259-TATATATAATGTATATATATAATGTTTA,2-89265174-89265184-TA,2-89265189-89265199-TA,2-89265202-89265212-TA,2-89265217-89265227-TA,2-89265230-89265240-TA,2-89265245-89265255-TA,2-89265273-89265283-TA,2-89265288-89265296-TA,2-89265301-89265311-TA,2-89265315-89265325-TA,2-89265330-89265340-TA,2-89265345-89265355-TA,2-89265360-89265371-TA;MOTIFS=CATATA,TATATATAATGTATATATATAATGTTTA,TA,AT;STRUC=<VC127261>	HPRC,HGSVC,1KG-ONT	No	0.091	Yes	NA,NA	NA	NA
chr2:89265301	63235	INS	157	0.8704	0.5554	1	NA	NA	NA	NA	NA	NA	NA	NA	NA	Yes	ID=2-89265034-89265052-CATATA,2-89265047-89265063-AT,2-89265078-89265102-AT,2-89265117-89265130-AT,2-89265135-89265145-TA,2-89265148-89265158-TA,2-89265163-89265171-TA,2-89265163-89265259-TATATATAATGTATATATATAATGTTTA,2-89265174-89265184-TA,2-89265189-89265199-TA,2-89265202-89265212-TA,2-89265217-89265227-TA,2-89265230-89265240-TA,2-89265245-89265255-TA,2-89265273-89265283-TA,2-89265288-89265296-TA,2-89265301-89265311-TA,2-89265315-89265325-TA,2-89265330-89265340-TA,2-89265345-89265355-TA,2-89265360-89265371-TA;MOTIFS=CATATA,TATATATAATGTATATATATAATGTTTA,TA,AT;STRUC=<VC127261>	HPRC,HGSVC,1KG-ONT	No	0.101	No	NA,NA	NA	NA
chr2:89265312	63236	INS	287	0.8052	0.6685	3	NA	NA	NA	NA	NA	NA	NA	NA	NA	Yes	ID=2-89265034-89265052-CATATA,2-89265047-89265063-AT,2-89265078-89265102-AT,2-89265117-89265130-AT,2-89265135-89265145-TA,2-89265148-89265158-TA,2-89265163-89265171-TA,2-89265163-89265259-TATATATAATGTATATATATAATGTTTA,2-89265174-89265184-TA,2-89265189-89265199-TA,2-89265202-89265212-TA,2-89265217-89265227-TA,2-89265230-89265240-TA,2-89265245-89265255-TA,2-89265273-89265283-TA,2-89265288-89265296-TA,2-89265301-89265311-TA,2-89265315-89265325-TA,2-89265330-89265340-TA,2-89265345-89265355-TA,2-89265360-89265371-TA;MOTIFS=CATATA,TATATATAATGTATATATATAATGTTTA,TA,AT;STRUC=<VC127261>	HPRC,HGSVC	No	0.101	Yes	NA,NA	NA	NA
chr2:89265312	63238	INS	117	0.917	0.3449	60	NA	NA	NA	NA	NA	NA	NA	NA	NA	Yes	ID=2-89265034-89265052-CATATA,2-89265047-89265063-AT,2-89265078-89265102-AT,2-89265117-89265130-AT,2-89265135-89265145-TA,2-89265148-89265158-TA,2-89265163-89265171-TA,2-89265163-89265259-TATATATAATGTATATATATAATGTTTA,2-89265174-89265184-TA,2-89265189-89265199-TA,2-89265202-89265212-TA,2-89265217-89265227-TA,2-89265230-89265240-TA,2-89265245-89265255-TA,2-89265273-89265283-TA,2-89265288-89265296-TA,2-89265301-89265311-TA,2-89265315-89265325-TA,2-89265330-89265340-TA,2-89265345-89265355-TA,2-89265360-89265371-TA;MOTIFS=CATATA,TATATATAATGTATATATATAATGTTTA,TA,AT;STRUC=<VC127261>	HPRC,HGSVC,1KG-ONT	No	0.101	Yes	NA,NA	NA	NA
chr2:89265312	63239	INS	61	0.8604	0.5273	19	NA	NA	NA	NA	NA	NA	NA	NA	NA	Yes	ID=2-89265034-89265052-CATATA,2-89265047-89265063-AT,2-89265078-89265102-AT,2-89265117-89265130-AT,2-89265135-89265145-TA,2-89265148-89265158-TA,2-89265163-89265171-TA,2-89265163-89265259-TATATATAATGTATATATATAATGTTTA,2-89265174-89265184-TA,2-89265189-89265199-TA,2-89265202-89265212-TA,2-89265217-89265227-TA,2-89265230-89265240-TA,2-89265245-89265255-TA,2-89265273-89265283-TA,2-89265288-89265296-TA,2-89265301-89265311-TA,2-89265315-89265325-TA,2-89265330-89265340-TA,2-89265345-89265355-TA,2-89265360-89265371-TA;MOTIFS=CATATA,TATATATAATGTATATATATAATGTTTA,TA,AT;STRUC=<VC127261>	HPRC,HGSVC	No	0.101	Yes	NA,NA	NA	NA
chr2:89265312	63240	INS	151	0.8484	0.5808	21	NA	NA	NA	NA	NA	NA	NA	NA	NA	Yes	ID=2-89265034-89265052-CATATA,2-89265047-89265063-AT,2-89265078-89265102-AT,2-89265117-89265130-AT,2-89265135-89265145-TA,2-89265148-89265158-TA,2-89265163-89265171-TA,2-89265163-89265259-TATATATAATGTATATATATAATGTTTA,2-89265174-89265184-TA,2-89265189-89265199-TA,2-89265202-89265212-TA,2-89265217-89265227-TA,2-89265230-89265240-TA,2-89265245-89265255-TA,2-89265273-89265283-TA,2-89265288-89265296-TA,2-89265301-89265311-TA,2-89265315-89265325-TA,2-89265330-89265340-TA,2-89265345-89265355-TA,2-89265360-89265371-TA;MOTIFS=CATATA,TATATATAATGTATATATATAATGTTTA,TA,AT;STRUC=<VC127261>	HPRC,HGSVC,1KG-ONT	No	0.101	Yes	NA,NA	NA	NA
chr2:89265312	63237	INS	231	0.7998	0.6833	328	NA	NA	NA	NA	NA	NA	NA	NA	NA	Yes	ID=2-89265034-89265052-CATATA,2-89265047-89265063-AT,2-89265078-89265102-AT,2-89265117-89265130-AT,2-89265135-89265145-TA,2-89265148-89265158-TA,2-89265163-89265171-TA,2-89265163-89265259-TATATATAATGTATATATATAATGTTTA,2-89265174-89265184-TA,2-89265189-89265199-TA,2-89265202-89265212-TA,2-89265217-89265227-TA,2-89265230-89265240-TA,2-89265245-89265255-TA,2-89265273-89265283-TA,2-89265288-89265296-TA,2-89265301-89265311-TA,2-89265315-89265325-TA,2-89265330-89265340-TA,2-89265345-89265355-TA,2-89265360-89265371-TA;MOTIFS=CATATA,TATATATAATGTATATATATAATGTTTA,TA,AT;STRUC=<VC127261>	HPRC,HGSVC	No	0.101	Yes	NA,NA	NA	NA
chr2:89265315	63241	INS	101	0.8123	0.6863	1	NA	NA	NA	NA	NA	NA	NA	NA	NA	Yes	ID=2-89265034-89265052-CATATA,2-89265047-89265063-AT,2-89265078-89265102-AT,2-89265117-89265130-AT,2-89265135-89265145-TA,2-89265148-89265158-TA,2-89265163-89265171-TA,2-89265163-89265259-TATATATAATGTATATATATAATGTTTA,2-89265174-89265184-TA,2-89265189-89265199-TA,2-89265202-89265212-TA,2-89265217-89265227-TA,2-89265230-89265240-TA,2-89265245-89265255-TA,2-89265273-89265283-TA,2-89265288-89265296-TA,2-89265301-89265311-TA,2-89265315-89265325-TA,2-89265330-89265340-TA,2-89265345-89265355-TA,2-89265360-89265371-TA;MOTIFS=CATATA,TATATATAATGTATATATATAATGTTTA,TA,AT;STRUC=<VC127261>	HPRC,HGSVC,1KG-ONT	No	0.091	No	NA,NA	NA	NA
chr2:89269978	63242	DEL	57	0.8598	0.5374	1	NA	NA	NA	NA	NA	NA	NA	NA	NA	Yes	NA	NA	No	0.199	No	NA,NA	NA	NA
chr2:89278793	63243	INS	364	0.8584	0.5502	1	NA	NA	NA	NA	NA	NA	NA	NA	NA	Yes	NA	NA	No	0.223	No	NA,NA	NA	NA
chr2:89279420	63244	INS	93	0.8012	0.6872	1	NA	NA	NA	NA	NA	NA	NA	NA	NA	Yes	NA	NA	No	0.223	No	NA,NA	NA	NA
chr2:89284529	63245	INS	57	0.9225	0.5891	15	NA	NA	NA	NA	NA	NA	NA	NA	NA	Yes	NA	HPRC,HGSVC	No	0.223	Yes	NA,NA	NA	NA
chr2:89308247	63246	DEL	136	0.9285	0.5088	48	NA	NA	NA	NA	NA	NA	NA	NA	NA	Yes	NA	HPRC,HGSVC	No	0.921	Yes	NA,NA	NA	NA
chr2:89308452	63247	INS	367	0.8207	0.6461	1	NA	NA	NA	NA	NA	NA	NA	NA	NA	Yes	NA	NA	No	0.223	No	NA,NA	NA	NA
chr2:89564245	63248	DEL	65	0.925	0.2931	534	NA	NA	NA	NA	NA	NA	NA	NA	NA	Yes	NA	NA	No	0.284	Yes	NA,NA	NA	NA
chr2:89602593	63249	DEL	190	0.8157	0.6572	11	NA	NA	NA	NA	NA	NA	NA	NA	NA	Yes	NA	NA	Yes	1.366	Yes	NA,NA	NA	NA
chr2:89617983	63250	DEL	98	0.9583	0.1486	11	NA	NA	NA	NA	NA	NA	NA	NA	NA	Yes	NA	NA	Yes	0.975	No	NA,NA	NA	NA
chr2:89671714	63251	INS	234	0.8651	0.536	15	NA	NA	NA	NA	NA	NA	NA	NA	NA	Yes	ID=2-89671691-89671702-TG,2-89671743-89671888-TATACACGTATATACACGTGTGTGTG,2-89671760-89671770-GT,2-89671786-89671796-GT,2-89671812-89671822-GT,2-89671838-89671848-GT,2-89671864-89671874-GT,2-89671899-89671910-TG,2-89671918-89671927-AT;MOTIFS=TATACACGTATATACACGTGTGTGTG,AT,TG,GT;STRUC=<VC127272>	1KG-ONT	No	2.066	Yes	NA,NA	NA	NA
chr2:89671728	63252	INS	122	0.8789	0.4535	4	NA	NA	NA	NA	NA	NA	NA	NA	NA	Yes	ID=2-89671691-89671702-TG,2-89671743-89671888-TATACACGTATATACACGTGTGTGTG,2-89671760-89671770-GT,2-89671786-89671796-GT,2-89671812-89671822-GT,2-89671838-89671848-GT,2-89671864-89671874-GT,2-89671899-89671910-TG,2-89671918-89671927-AT;MOTIFS=TATACACGTATATACACGTGTGTGTG,AT,TG,GT;STRUC=<VC127272>	HPRC,1KG-ONT	No	2.066	No	NA,NA	NA	NA
chr2:89671728	63253	INS	150	0.9198	0.2915	4	NA	NA	NA	NA	NA	NA	NA	NA	NA	Yes	ID=2-89671691-89671702-TG,2-89671743-89671888-TATACACGTATATACACGTGTGTGTG,2-89671760-89671770-GT,2-89671786-89671796-GT,2-89671812-89671822-GT,2-89671838-89671848-GT,2-89671864-89671874-GT,2-89671899-89671910-TG,2-89671918-89671927-AT;MOTIFS=TATACACGTATATACACGTGTGTGTG,AT,TG,GT;STRUC=<VC127272>	HPRC,1KG-ONT	No	2.066	Yes	NA,NA	NA	NA
chr2:89671736	63255	INS	96	0.8816	0.4833	2	NA	NA	NA	NA	NA	NA	NA	NA	NA	Yes	ID=2-89671691-89671702-TG,2-89671743-89671888-TATACACGTATATACACGTGTGTGTG,2-89671760-89671770-GT,2-89671786-89671796-GT,2-89671812-89671822-GT,2-89671838-89671848-GT,2-89671864-89671874-GT,2-89671899-89671910-TG,2-89671918-89671927-AT;MOTIFS=TATACACGTATATACACGTGTGTGTG,AT,TG,GT;STRUC=<VC127272>	HPRC	No	2.066	No	NA,NA	NA	NA
chr2:89671736	63254	INS	104	0.8444	0.5885	1	NA	NA	NA	NA	NA	NA	NA	NA	NA	Yes	ID=2-89671691-89671702-TG,2-89671743-89671888-TATACACGTATATACACGTGTGTGTG,2-89671760-89671770-GT,2-89671786-89671796-GT,2-89671812-89671822-GT,2-89671838-89671848-GT,2-89671864-89671874-GT,2-89671899-89671910-TG,2-89671918-89671927-AT;MOTIFS=TATACACGTATATACACGTGTGTGTG,AT,TG,GT;STRUC=<VC127272>	HPRC	No	2.066	No	NA,NA	NA	NA
chr2:89671743	63256	INS	54	0.8695	0.5063	11	NA	NA	NA	NA	NA	NA	NA	NA	NA	Yes	ID=2-89671691-89671702-TG,2-89671743-89671888-TATACACGTATATACACGTGTGTGTG,2-89671760-89671770-GT,2-89671786-89671796-GT,2-89671812-89671822-GT,2-89671838-89671848-GT,2-89671864-89671874-GT,2-89671899-89671910-TG,2-89671918-89671927-AT;MOTIFS=TATACACGTATATACACGTGTGTGTG,AT,TG,GT;STRUC=<VC127272>	NA	No	2.066	No	NA,NA	NA	NA
chr2:89671750	63257	DEL	96	0.8546	0.5552	2	NA	NA	NA	NA	NA	NA	NA	NA	NA	Yes	ID=2-89671691-89671702-TG,2-89671743-89671888-TATACACGTATATACACGTGTGTGTG,2-89671760-89671770-GT,2-89671786-89671796-GT,2-89671812-89671822-GT,2-89671838-89671848-GT,2-89671864-89671874-GT,2-89671899-89671910-TG,2-89671918-89671927-AT;MOTIFS=TATACACGTATATACACGTGTGTGTG,AT,TG,GT;STRUC=<VC127272>	NA	Yes	1.371	No	NA,NA	NA	NA
chr2:89671760	63267	DEL	140	0.8515	0.5334	50	NA	NA	NA	NA	NA	NA	NA	NA	NA	Yes	ID=2-89671691-89671702-TG,2-89671743-89671888-TATACACGTATATACACGTGTGTGTG,2-89671760-89671770-GT,2-89671786-89671796-GT,2-89671812-89671822-GT,2-89671838-89671848-GT,2-89671864-89671874-GT,2-89671899-89671910-TG,2-89671918-89671927-AT;MOTIFS=TATACACGTATATACACGTGTGTGTG,AT,TG,GT;STRUC=<VC127272>	NA	Yes	1.356	No	NA,NA	NA	NA
chr2:89671760	63262	INS	86	0.9106	0.3364	77	NA	NA	NA	NA	NA	NA	NA	NA	NA	Yes	ID=2-89671691-89671702-TG,2-89671743-89671888-TATACACGTATATACACGTGTGTGTG,2-89671760-89671770-GT,2-89671786-89671796-GT,2-89671812-89671822-GT,2-89671838-89671848-GT,2-89671864-89671874-GT,2-89671899-89671910-TG,2-89671918-89671927-AT;MOTIFS=TATACACGTATATACACGTGTGTGTG,AT,TG,GT;STRUC=<VC127272>	NA	No	2.066	Yes	NA,NA	NA	NA
chr2:89671760	63261	INS	58	0.8418	0.5842	78	NA	NA	NA	NA	NA	NA	NA	NA	NA	Yes	ID=2-89671691-89671702-TG,2-89671743-89671888-TATACACGTATATACACGTGTGTGTG,2-89671760-89671770-GT,2-89671786-89671796-GT,2-89671812-89671822-GT,2-89671838-89671848-GT,2-89671864-89671874-GT,2-89671899-89671910-TG,2-89671918-89671927-AT;MOTIFS=TATACACGTATATACACGTGTGTGTG,AT,TG,GT;STRUC=<VC127272>	NA	No	2.066	Yes	NA,NA	NA	NA
chr2:89671760	63259	INS	54	0.9433	0.2492	2	NA	NA	NA	NA	NA	NA	NA	NA	NA	Yes	ID=2-89671691-89671702-TG,2-89671743-89671888-TATACACGTATATACACGTGTGTGTG,2-89671760-89671770-GT,2-89671786-89671796-GT,2-89671812-89671822-GT,2-89671838-89671848-GT,2-89671864-89671874-GT,2-89671899-89671910-TG,2-89671918-89671927-AT;MOTIFS=TATACACGTATATACACGTGTGTGTG,AT,TG,GT;STRUC=<VC127272>	NA	No	2.066	No	NA,NA	NA	NA
chr2:89671760	63265	INS	170	0.8203	0.6339	31	NA	NA	NA	NA	NA	NA	NA	NA	NA	Yes	ID=2-89671691-89671702-TG,2-89671743-89671888-TATACACGTATATACACGTGTGTGTG,2-89671760-89671770-GT,2-89671786-89671796-GT,2-89671812-89671822-GT,2-89671838-89671848-GT,2-89671864-89671874-GT,2-89671899-89671910-TG,2-89671918-89671927-AT;MOTIFS=TATACACGTATATACACGTGTGTGTG,AT,TG,GT;STRUC=<VC127272>	HPRC,1KG-ONT	No	2.066	No	NA,NA	NA	NA
chr2:89671760	63258	INS	200	0.9287	0.2664	17	NA	NA	NA	NA	NA	NA	NA	NA	NA	Yes	ID=2-89671691-89671702-TG,2-89671743-89671888-TATACACGTATATACACGTGTGTGTG,2-89671760-89671770-GT,2-89671786-89671796-GT,2-89671812-89671822-GT,2-89671838-89671848-GT,2-89671864-89671874-GT,2-89671899-89671910-TG,2-89671918-89671927-AT;MOTIFS=TATACACGTATATACACGTGTGTGTG,AT,TG,GT;STRUC=<VC127272>	HPRC,1KG-ONT	No	2.066	No	NA,NA	NA	NA
chr2:89671760	63263	INS	114	0.829	0.6361	56	NA	NA	NA	NA	NA	NA	NA	NA	NA	Yes	ID=2-89671691-89671702-TG,2-89671743-89671888-TATACACGTATATACACGTGTGTGTG,2-89671760-89671770-GT,2-89671786-89671796-GT,2-89671812-89671822-GT,2-89671838-89671848-GT,2-89671864-89671874-GT,2-89671899-89671910-TG,2-89671918-89671927-AT;MOTIFS=TATACACGTATATACACGTGTGTGTG,AT,TG,GT;STRUC=<VC127272>	HPRC	No	2.066	Yes	NA,NA	NA	NA
chr2:89671760	63266	INS	254	0.9631	0.5097	9	NA	NA	NA	NA	NA	NA	NA	NA	NA	Yes	ID=2-89671691-89671702-TG,2-89671743-89671888-TATACACGTATATACACGTGTGTGTG,2-89671760-89671770-GT,2-89671786-89671796-GT,2-89671812-89671822-GT,2-89671838-89671848-GT,2-89671864-89671874-GT,2-89671899-89671910-TG,2-89671918-89671927-AT;MOTIFS=TATACACGTATATACACGTGTGTGTG,AT,TG,GT;STRUC=<VC127272>	NA	No	2.066	Yes	NA,NA	NA	NA
chr2:89671760	63264	INS	142	0.8901	0.4323	36	NA	NA	NA	NA	NA	NA	NA	NA	NA	Yes	ID=2-89671691-89671702-TG,2-89671743-89671888-TATACACGTATATACACGTGTGTGTG,2-89671760-89671770-GT,2-89671786-89671796-GT,2-89671812-89671822-GT,2-89671838-89671848-GT,2-89671864-89671874-GT,2-89671899-89671910-TG,2-89671918-89671927-AT;MOTIFS=TATACACGTATATACACGTGTGTGTG,AT,TG,GT;STRUC=<VC127272>	HPRC,1KG-ONT	No	2.066	Yes	NA,NA	NA	NA
chr2:89671771	63268	DEL	110	0.8528	0.5328	325	NA	NA	NA	NA	NA	NA	NA	NA	NA	Yes	ID=2-89671691-89671702-TG,2-89671743-89671888-TATACACGTATATACACGTGTGTGTG,2-89671760-89671770-GT,2-89671786-89671796-GT,2-89671812-89671822-GT,2-89671838-89671848-GT,2-89671864-89671874-GT,2-89671899-89671910-TG,2-89671918-89671927-AT;MOTIFS=TATACACGTATATACACGTGTGTGTG,AT,TG,GT;STRUC=<VC127272>	NA	Yes	1.356	Yes	NA,NA	NA	NA
chr2:89671772	63269	DEL	50	0.8779	0.6143	1	NA	NA	NA	NA	NA	NA	NA	NA	NA	Yes	ID=2-89671691-89671702-TG,2-89671743-89671888-TATACACGTATATACACGTGTGTGTG,2-89671760-89671770-GT,2-89671786-89671796-GT,2-89671812-89671822-GT,2-89671838-89671848-GT,2-89671864-89671874-GT,2-89671899-89671910-TG,2-89671918-89671927-AT;MOTIFS=TATACACGTATATACACGTGTGTGTG,AT,TG,GT;STRUC=<VC127272>	NA	Yes	1.371	No	NA,NA	NA	NA
chr2:89671795	63270	INS	58	0.8404	0.5854	3	NA	NA	NA	NA	NA	NA	NA	NA	NA	Yes	ID=2-89671691-89671702-TG,2-89671743-89671888-TATACACGTATATACACGTGTGTGTG,2-89671760-89671770-GT,2-89671786-89671796-GT,2-89671812-89671822-GT,2-89671838-89671848-GT,2-89671864-89671874-GT,2-89671899-89671910-TG,2-89671918-89671927-AT;MOTIFS=TATACACGTATATACACGTGTGTGTG,AT,TG,GT;STRUC=<VC127272>	NA	No	2.066	No	NA,NA	NA	NA
chr2:89671797	63271	DEL	84	0.8331	0.6471	30	NA	NA	NA	NA	NA	NA	NA	NA	NA	Yes	ID=2-89671691-89671702-TG,2-89671743-89671888-TATACACGTATATACACGTGTGTGTG,2-89671760-89671770-GT,2-89671786-89671796-GT,2-89671812-89671822-GT,2-89671838-89671848-GT,2-89671864-89671874-GT,2-89671899-89671910-TG,2-89671918-89671927-AT;MOTIFS=TATACACGTATATACACGTGTGTGTG,AT,TG,GT;STRUC=<VC127272>	NA	Yes	1.371	No	NA,NA	NA	NA
chr2:89671823	63273	DEL	58	0.872	0.4731	22	NA	NA	NA	NA	NA	NA	NA	NA	NA	Yes	ID=2-89671691-89671702-TG,2-89671743-89671888-TATACACGTATATACACGTGTGTGTG,2-89671760-89671770-GT,2-89671786-89671796-GT,2-89671812-89671822-GT,2-89671838-89671848-GT,2-89671864-89671874-GT,2-89671899-89671910-TG,2-89671918-89671927-AT;MOTIFS=TATACACGTATATACACGTGTGTGTG,AT,TG,GT;STRUC=<VC127272>	NA	Yes	1.371	No	NA,NA	NA	NA
chr2:89671847	63277	INS	124	0.8984	0.3791	92	NA	NA	NA	NA	NA	NA	NA	NA	NA	Yes	ID=2-89671691-89671702-TG,2-89671743-89671888-TATACACGTATATACACGTGTGTGTG,2-89671760-89671770-GT,2-89671786-89671796-GT,2-89671812-89671822-GT,2-89671838-89671848-GT,2-89671864-89671874-GT,2-89671899-89671910-TG,2-89671918-89671927-AT;MOTIFS=TATACACGTATATACACGTGTGTGTG,AT,TG,GT;STRUC=<VC127272>	HPRC,1KG-ONT	No	2.066	Yes	NA,NA	NA	NA
chr2:89671847	63275	INS	68	0.8303	0.6087	57	NA	NA	NA	NA	NA	NA	NA	NA	NA	Yes	ID=2-89671691-89671702-TG,2-89671743-89671888-TATACACGTATATACACGTGTGTGTG,2-89671760-89671770-GT,2-89671786-89671796-GT,2-89671812-89671822-GT,2-89671838-89671848-GT,2-89671864-89671874-GT,2-89671899-89671910-TG,2-89671918-89671927-AT;MOTIFS=TATACACGTATATACACGTGTGTGTG,AT,TG,GT;STRUC=<VC127272>	NA	No	2.066	Yes	NA,NA	NA	NA
chr2:89671847	63276	INS	96	0.8959	0.3775	48	NA	NA	NA	NA	NA	NA	NA	NA	NA	Yes	ID=2-89671691-89671702-TG,2-89671743-89671888-TATACACGTATATACACGTGTGTGTG,2-89671760-89671770-GT,2-89671786-89671796-GT,2-89671812-89671822-GT,2-89671838-89671848-GT,2-89671864-89671874-GT,2-89671899-89671910-TG,2-89671918-89671927-AT;MOTIFS=TATACACGTATATACACGTGTGTGTG,AT,TG,GT;STRUC=<VC127272>	HPRC	No	2.066	Yes	NA,NA	NA	NA
chr2:89671847	63282	INS	162	0.9066	0.3637	12	NA	NA	NA	NA	NA	NA	NA	NA	NA	Yes	ID=2-89671691-89671702-TG,2-89671743-89671888-TATACACGTATATACACGTGTGTGTG,2-89671760-89671770-GT,2-89671786-89671796-GT,2-89671812-89671822-GT,2-89671838-89671848-GT,2-89671864-89671874-GT,2-89671899-89671910-TG,2-89671918-89671927-AT;MOTIFS=TATACACGTATATACACGTGTGTGTG,AT,TG,GT;STRUC=<VC127272>	HPRC,1KG-ONT	No	2.066	Yes	NA,NA	NA	NA
chr2:89671847	63280	INS	208	0.9012	0.3905	46	NA	NA	NA	NA	NA	NA	NA	NA	NA	Yes	ID=2-89671691-89671702-TG,2-89671743-89671888-TATACACGTATATACACGTGTGTGTG,2-89671760-89671770-GT,2-89671786-89671796-GT,2-89671812-89671822-GT,2-89671838-89671848-GT,2-89671864-89671874-GT,2-89671899-89671910-TG,2-89671918-89671927-AT;MOTIFS=TATACACGTATATACACGTGTGTGTG,AT,TG,GT;STRUC=<VC127272>	1KG-ONT	No	2.066	Yes	NA,NA	NA	NA
chr2:89671847	63279	INS	180	0.8458	0.6066	42	NA	NA	NA	NA	NA	NA	NA	NA	NA	Yes	ID=2-89671691-89671702-TG,2-89671743-89671888-TATACACGTATATACACGTGTGTGTG,2-89671760-89671770-GT,2-89671786-89671796-GT,2-89671812-89671822-GT,2-89671838-89671848-GT,2-89671864-89671874-GT,2-89671899-89671910-TG,2-89671918-89671927-AT;MOTIFS=TATACACGTATATACACGTGTGTGTG,AT,TG,GT;STRUC=<VC127272>	HPRC,1KG-ONT	No	2.066	Yes	NA,NA	NA	NA
chr2:89671847	63278	INS	152	0.8089	0.6693	106	NA	NA	NA	NA	NA	NA	NA	NA	NA	Yes	ID=2-89671691-89671702-TG,2-89671743-89671888-TATACACGTATATACACGTGTGTGTG,2-89671760-89671770-GT,2-89671786-89671796-GT,2-89671812-89671822-GT,2-89671838-89671848-GT,2-89671864-89671874-GT,2-89671899-89671910-TG,2-89671918-89671927-AT;MOTIFS=TATACACGTATATACACGTGTGTGTG,AT,TG,GT;STRUC=<VC127272>	HPRC,1KG-ONT	No	2.066	Yes	NA,NA	NA	NA
chr2:89671847	63285	INS	78	0.8774	0.4675	2	NA	NA	NA	NA	NA	NA	NA	NA	NA	Yes	ID=2-89671691-89671702-TG,2-89671743-89671888-TATACACGTATATACACGTGTGTGTG,2-89671760-89671770-GT,2-89671786-89671796-GT,2-89671812-89671822-GT,2-89671838-89671848-GT,2-89671864-89671874-GT,2-89671899-89671910-TG,2-89671918-89671927-AT;MOTIFS=TATACACGTATATACACGTGTGTGTG,AT,TG,GT;STRUC=<VC127272>	NA	No	2.066	No	NA,NA	NA	NA
chr2:89671847	63284	INS	106	0.8965	0.406	10	NA	NA	NA	NA	NA	NA	NA	NA	NA	Yes	ID=2-89671691-89671702-TG,2-89671743-89671888-TATACACGTATATACACGTGTGTGTG,2-89671760-89671770-GT,2-89671786-89671796-GT,2-89671812-89671822-GT,2-89671838-89671848-GT,2-89671864-89671874-GT,2-89671899-89671910-TG,2-89671918-89671927-AT;MOTIFS=TATACACGTATATACACGTGTGTGTG,AT,TG,GT;STRUC=<VC127272>	HPRC	No	2.066	Yes	NA,NA	NA	NA
chr2:89671847	63283	INS	134	0.8252	0.6591	27	NA	NA	NA	NA	NA	NA	NA	NA	NA	Yes	ID=2-89671691-89671702-TG,2-89671743-89671888-TATACACGTATATACACGTGTGTGTG,2-89671760-89671770-GT,2-89671786-89671796-GT,2-89671812-89671822-GT,2-89671838-89671848-GT,2-89671864-89671874-GT,2-89671899-89671910-TG,2-89671918-89671927-AT;MOTIFS=TATACACGTATATACACGTGTGTGTG,AT,TG,GT;STRUC=<VC127272>	HPRC,1KG-ONT	No	2.066	No	NA,NA	NA	NA
chr2:89671847	63281	INS	190	0.8373	0.5994	8	NA	NA	NA	NA	NA	NA	NA	NA	NA	Yes	ID=2-89671691-89671702-TG,2-89671743-89671888-TATACACGTATATACACGTGTGTGTG,2-89671760-89671770-GT,2-89671786-89671796-GT,2-89671812-89671822-GT,2-89671838-89671848-GT,2-89671864-89671874-GT,2-89671899-89671910-TG,2-89671918-89671927-AT;MOTIFS=TATACACGTATATACACGTGTGTGTG,AT,TG,GT;STRUC=<VC127272>	HPRC,1KG-ONT	No	2.066	No	NA,NA	NA	NA
chr2:89671873	63288	INS	68	0.899	0.3747	93	NA	NA	NA	NA	NA	NA	NA	NA	NA	Yes	ID=2-89671691-89671702-TG,2-89671743-89671888-TATACACGTATATACACGTGTGTGTG,2-89671760-89671770-GT,2-89671786-89671796-GT,2-89671812-89671822-GT,2-89671838-89671848-GT,2-89671864-89671874-GT,2-89671899-89671910-TG,2-89671918-89671927-AT;MOTIFS=TATACACGTATATACACGTGTGTGTG,AT,TG,GT;STRUC=<VC127272>	NA	No	2.066	Yes	NA,NA	NA	NA
chr2:89671873	63287	INS	96	0.8586	0.5615	44	NA	NA	NA	NA	NA	NA	NA	NA	NA	Yes	ID=2-89671691-89671702-TG,2-89671743-89671888-TATACACGTATATACACGTGTGTGTG,2-89671760-89671770-GT,2-89671786-89671796-GT,2-89671812-89671822-GT,2-89671838-89671848-GT,2-89671864-89671874-GT,2-89671899-89671910-TG,2-89671918-89671927-AT;MOTIFS=TATACACGTATATACACGTGTGTGTG,AT,TG,GT;STRUC=<VC127272>	HPRC	No	2.066	Yes	NA,NA	NA	NA
chr2:89671903	63289	INS	186	0.8218	0.6421	1	NA	NA	NA	NA	NA	NA	NA	NA	NA	Yes	ID=2-89671691-89671702-TG,2-89671743-89671888-TATACACGTATATACACGTGTGTGTG,2-89671760-89671770-GT,2-89671786-89671796-GT,2-89671812-89671822-GT,2-89671838-89671848-GT,2-89671864-89671874-GT,2-89671899-89671910-TG,2-89671918-89671927-AT;MOTIFS=TATACACGTATATACACGTGTGTGTG,AT,TG,GT;STRUC=<VC127272>	HPRC,1KG-ONT	No	2.066	No	NA,NA	NA	NA
chr2:89671960	63290	DEL	3870	0.908	0.3223	144	NA	NA	NA	NA	NA	NA	NA	NA	NA	Yes	ID=2-89673087-89673096-ATG;MOTIFS=ATG;STRUC=<TR1900057>,ID=2-89674825-89674841-T,2-89674865-89674874-T,2-89675098-89675106-T,2-89673289-89673308-TTTG,2-89675939-89675961-T,2-89673720-89673731-T;MOTIFS=TTTG,T;STRUC=<VC127273>	NA	No	1.665	Yes	NA,NA	NA	NA
chr2:89767621	63292	DEL	111	0.8542	0.6044	1	NA	NA	NA	NA	NA	NA	NA	NA	NA	Yes	ID=2-89767597-89767606-GCA,2-89767613-89767623-GCG,2-89767664-89767674-G;MOTIFS=GCG,G,GCA;STRUC=<VC127275>	1KG-ONT	Yes	0.175	No	NA,NA	NA	NA
chr2:89767671	63293	DEL	92	0.8822	0.5046	1	NA	NA	NA	NA	NA	NA	NA	NA	NA	Yes	ID=2-89767597-89767606-GCA,2-89767613-89767623-GCG,2-89767664-89767674-G;MOTIFS=GCG,G,GCA;STRUC=<VC127275>	NA	Yes	0.226	No	NA,NA	NA	NA
chr2:89767709	63294	DEL	50	0.8594	0.5134	12	NA	NA	NA	NA	NA	NA	NA	NA	NA	Yes	ID=2-89767597-89767606-GCA,2-89767613-89767623-GCG,2-89767664-89767674-G;MOTIFS=GCG,G,GCA;STRUC=<VC127275>	1KG-ONT	No	0.289	No	NA,NA	NA	NA
chr2:89767763	63295	DEL	209	0.954	0.1861	1	NA	NA	NA	NA	NA	NA	NA	NA	NA	Yes	ID=2-89767936-89767945-CGG;MOTIFS=CGG;STRUC=<TR1900094>,ID=2-89767960-89767970-GCG;MOTIFS=GCG;STRUC=<TR1900095>	1KG-ONT	No	0.698	No	NA,NA	NA	NA
chr2:89767962	63296	DEL	132	0.8611	0.5124	14	NA	NA	NA	NA	NA	NA	NA	NA	NA	Yes	ID=2-89767960-89767970-GCG;MOTIFS=GCG;STRUC=<TR1900095>,ID=2-89767982-89767992-GCG;MOTIFS=GCG;STRUC=<TR1900096>,ID=2-89768022-89768032-GCG;MOTIFS=GCG;STRUC=<TR1900097>	1KG-ONT	No	0.232	Yes	NA,NA	NA	NA
chr2:89770064	63297	INS	50	0.8851	0.4148	543	NA	NA	NA	NA	NA	NA	NA	NA	NA	Yes	NA	NA	No	0.234	Yes	NA,NA	NA	NA
chr2:89774517	63299	INS	298	0.8289	0.6192	468	NA	NA	NA	NA	NA	NA	NA	NA	NA	No	NA	HGSVC,1KG-ONT	No	6.558	Yes	NA,NA	NA	NA
chr2:89774747	63300	INS	6914	0.9594	0.274	23	NA	NA	NA	NA	NA	NA	NA	NA	NA	No	NA	HPRC	No	6.482	Yes	NA,NA	NA	NA
chr2:89775087	63301	INS	72	0.8955	0.599	917	NA	NA	NA	NA	NA	NA	NA	NA	NA	No	NA	HPRC,HGSVC,1KG-ONT	No	6.272	Yes	NA,NA	NA	NA
chr2:89775308	63302	INS	1283	0.8202	0.6549	26	NA	NA	NA	NA	NA	NA	NA	NA	NA	No	NA	HPRC,HGSVC	No	5.186	No	NA,NA	NA	NA
chr2:89775885	63305	INS	72	0.8378	0.6229	257	NA	NA	NA	NA	NA	NA	NA	NA	NA	No	NA	1KG-ONT	No	6.437	Yes	NA,NA	NA	NA
chr2:89775885	63304	INS	72	0.8757	0.4329	89	NA	NA	NA	NA	NA	NA	NA	NA	NA	No	NA	1KG-ONT	No	6.437	Yes	NA,NA	NA	NA
chr2:89776438	63306	INS	6850	0.9756	0.0953	26	NA	NA	NA	NA	NA	NA	NA	NA	NA	No	NA	HGSVC	No	4.041	Yes	NA,NA	NA	NA
chr2:89777560	63307	INS	6851	0.8107	0.6774	64	NA	NA	NA	NA	NA	NA	NA	NA	NA	No	NA	NA	No	1.691	Yes	NA,NA	NA	NA
chr2:89780865	63309	INS	6851	0.7977	0.6831	4	NA	NA	NA	NA	NA	NA	NA	NA	NA	No	NA	NA	No	3.835	Yes	NA,NA	NA	NA
chr2:89781170	63310	DEL	51	0.8037	0.6818	6	NA	NA	NA	NA	NA	NA	NA	NA	NA	No	NA	NA	No	0.777	Yes	NA,NA	NA	NA
chr2:89781581	63311	DEL	169	0.8847	0.4186	1	NA	NA	NA	NA	NA	NA	NA	NA	NA	No	NA	NA	Yes	0.905	No	NA,NA	NA	NA
chr2:89782160	63312	DEL	98	0.8466	0.5657	545	NA	NA	NA	NA	NA	NA	NA	NA	NA	No	NA	1KG-ONT	No	1.159	Yes	NA,NA	NA	NA
chr2:89785042	63313	INS	366	0.9291	0.3157	1	NA	NA	NA	NA	NA	NA	NA	NA	NA	No	NA	NA	Yes	6.337	No	NA,NA	NA	NA
chr2:89785279	63314	DEL	59	0.8467	0.5835	63	NA	NA	NA	NA	NA	NA	NA	NA	NA	No	NA	NA	No	1.131	Yes	NA,NA	NA	NA
chr2:89786915	63315	INS	52	0.8641	0.511	27	NA	NA	NA	NA	NA	NA	NA	NA	NA	No	NA	HGSVC	Yes	1.84	No	NA,NA	NA	NA
chr2:89787821	63317	INS	78	0.9609	0.1679	336	NA	NA	NA	NA	NA	NA	NA	NA	NA	No	NA	NA	No	4.911	Yes	NA,NA	NA	NA
chr2:89788161	63318	DEL	75	0.9674	0.2139	1067	NA	NA	NA	NA	NA	NA	NA	NA	NA	No	NA	HPRC,HGSVC,1KG-ONT	Yes	1.685	Yes	NA,NA	NA	NA
chr2:89788785	63319	INS	98	0.854	0.5277	1	NA	NA	NA	NA	NA	NA	NA	NA	NA	No	NA	NA	No	4.627	No	NA,NA	NA	NA
chr2:89788835	63320	DEL	147	0.8344	0.6139	4	NA	NA	NA	NA	NA	NA	NA	NA	NA	No	NA	1KG-ONT	Yes	1.177	Yes	NA,NA	NA	NA
chr2:89789176	63322	INS	1292	0.8954	0.3677	172	NA	NA	NA	NA	NA	NA	NA	NA	NA	No	NA	HPRC,HGSVC,1KG-ONT	No	1.89	Yes	NA,NA	NA	NA
chr2:89789176	63321	INS	1347	0.9335	0.4346	795	NA	NA	NA	NA	NA	NA	NA	NA	NA	No	NA	HPRC,HGSVC,1KG-ONT	No	1.89	Yes	NA,NA	NA	NA
chr2:89790712	63326	DEL	4805	0.8801	0.6434	26	NA	NA	NA	NA	NA	NA	NA	NA	NA	No	NA	HPRC,HGSVC,1KG-ONT	No	0.961	No	NA,NA	NA	NA
chr2:89790757	63327	DEL	1200	0.8272	0.6445	570	NA	NA	NA	NA	NA	NA	NA	NA	NA	No	NA	NA	No	1.25	Yes	NA,NA	NA	NA
chr2:89790815	63328	INS	98	0.8996	0.3478	8	NA	NA	NA	NA	NA	NA	NA	NA	NA	No	NA	1KG-ONT	Yes	6.427	No	NA,NA	NA	NA
chr2:89791975	63329	DEL	75	0.9579	0.1676	25	NA	NA	NA	NA	NA	NA	NA	NA	NA	No	NA	NA	No	1.596	No	NA,NA	NA	NA
chr2:89792076	63330	DEL	124	0.8439	0.5737	1	NA	NA	NA	NA	NA	NA	NA	NA	NA	No	NA	NA	Yes	1.323	No	NA,NA	NA	NA
chr2:89793249	63334	DEL	1341	0.9334	0.2798	576	NA	NA	NA	NA	NA	NA	NA	NA	NA	No	NA	HGSVC	No	1.53	No	NA,NA	NA	NA
chr2:89793378	63336	INS	72	0.8338	0.6038	9	NA	NA	NA	NA	NA	NA	NA	NA	NA	No	NA	1KG-ONT	No	6.427	No	NA,NA	NA	NA
chr2:89793408	63337	INS	72	0.8807	0.4183	1	NA	NA	NA	NA	NA	NA	NA	NA	NA	No	NA	1KG-ONT	No	6.589	No	NA,NA	NA	NA
chr2:89794082	63338	DEL	98	0.9391	0.2573	26	NA	NA	NA	NA	NA	NA	NA	NA	NA	No	NA	1KG-ONT	No	1.621	No	NA,NA	NA	NA
chr2:89794268	63339	DEL	170	0.8097	0.6846	1	NA	NA	NA	NA	NA	NA	NA	NA	NA	No	NA	NA	No	1.594	No	NA,NA	NA	NA
chr2:89794488	63340	DEL	356	0.8664	0.4925	1	NA	NA	NA	NA	NA	NA	NA	NA	NA	No	NA	NA	No	1.208	No	NA,NA	NA	NA
chr2:89794980	63341	DEL	105	0.8671	0.4761	1	NA	NA	NA	NA	NA	NA	NA	NA	NA	No	NA	NA	No	1.305	No	NA,NA	NA	NA
chr2:89795306	63342	DEL	137	0.8162	0.659	1	NA	NA	NA	NA	NA	NA	NA	NA	NA	No	NA	NA	No	1.514	No	NA,NA	NA	NA
chr2:89795822	63344	DEL	870	0.9328	0.2775	571	NA	NA	NA	NA	NA	NA	NA	NA	NA	No	NA	NA	No	1.54	Yes	NA,NA	NA	NA
chr2:89798876	63345	INS	1026	0.9299	0.2854	492	NA	NA	NA	NA	NA	NA	NA	NA	NA	No	NA	NA	No	4.38	Yes	NA,NA	NA	NA
chr2:89799229	63346	DEL	255	0.8952	0.3708	5	NA	NA	NA	NA	NA	NA	NA	NA	NA	No	NA	NA	No	1.801	No	NA,NA	NA	NA
chr2:89799301	63347	INS	1655	0.9355	0.2925	64	NA	NA	NA	NA	NA	NA	NA	NA	NA	No	NA	HPRC	No	6.506	Yes	NA,NA	NA	NA
chr2:89799429	63348	INS	207	0.8705	0.4978	3	NA	NA	NA	NA	NA	NA	NA	NA	NA	No	NA	HGSVC,1KG-ONT	No	6.558	Yes	NA,NA	NA	NA
chr2:89800549	63349	DEL	101	0.8649	0.4866	2	NA	NA	NA	NA	NA	NA	NA	NA	NA	No	NA	HGSVC	No	1.315	No	NA,NA	NA	NA
chr2:89800552	63350	INS	52	0.8877	0.4084	1	NA	NA	NA	NA	NA	NA	NA	NA	NA	No	NA	NA	Yes	6.297	No	NA,NA	NA	NA
chr2:89801215	63351	DEL	72	0.8948	0.3681	15	NA	NA	NA	NA	NA	NA	NA	NA	NA	No	NA	NA	Yes	1.54	Yes	NA,NA	NA	NA
chr2:89801431	63352	DEL	50	0.8011	0.6867	44	NA	NA	NA	NA	NA	NA	NA	NA	NA	No	NA	NA	No	1.546	Yes	NA,NA	NA	NA
chr2:89802154	63353	DEL	695	0.8527	0.5283	528	NA	NA	NA	NA	NA	NA	NA	NA	NA	No	NA	1KG-ONT	No	1.235	Yes	NA,NA	NA	NA
chr2:89802314	63354	DEL	118	0.912	0.3355	3	NA	NA	NA	NA	NA	NA	NA	NA	NA	No	NA	NA	No	1.519	No	NA,NA	NA	NA
chr2:89804122	63356	DEL	51	0.9805	0.0653	534	NA	NA	NA	NA	NA	NA	NA	NA	NA	No	NA	1KG-ONT	No	1.303	Yes	NA,NA	NA	NA
chr2:89805102	63358	INS	120	0.8067	0.6687	545	NA	NA	NA	NA	NA	NA	NA	NA	NA	No	NA	NA	No	5.749	Yes	NA,NA	NA	NA
chr2:89809790	63360	DEL	1480	0.86	0.5302	1	NA	NA	NA	NA	NA	NA	NA	NA	NA	No	NA	NA	No	0.959	No	NA,NA	NA	NA
chr2:89810622	63362	DEL	147	0.9031	0.3642	1	NA	NA	NA	NA	NA	NA	NA	NA	NA	No	NA	NA	No	1.197	No	NA,NA	NA	NA
chr2:89811842	63366	DEL	3002	0.8046	0.6906	140	NA	NA	NA	NA	NA	NA	NA	NA	NA	No	NA	HPRC,HGSVC,1KG-ONT	No	0.301	Yes	NA,NA	NA	NA
chr2:89813045	63370	INS	6060	0.8881	0.6544	9	NA	NA	NA	NA	NA	NA	NA	NA	NA	No	NA	NA	No	0.146	No	NA,NA	NA	NA
chr2:89814406	63371	DEL	105	0.8452	0.5735	310	NA	NA	NA	NA	NA	NA	NA	NA	NA	No	NA	HPRC,HGSVC,1KG-ONT	No	0.337	Yes	NA,NA	NA	NA
chr2:89815283	63375	DEL	2485	0.8681	0.4855	730	NA	NA	NA	NA	NA	NA	NA	NA	NA	No	NA	HPRC,HGSVC,1KG-ONT	No	0.228	Yes	NA,NA	NA	NA
chr2:89815309	63376	INS	346	0.8182	0.6719	119	NA	NA	NA	NA	NA	NA	NA	NA	NA	No	NA	NA	No	0.032	Yes	NA,NA	NA	NA
chr2:89815312	63377	INS	295	0.8366	0.5921	69	NA	NA	NA	NA	NA	NA	NA	NA	NA	No	NA	NA	No	0.032	Yes	NA,NA	NA	NA
chr2:89815827	63378	INS	429	0.915	0.3184	66	NA	NA	NA	NA	NA	NA	NA	NA	NA	No	NA	HGSVC	No	0.09	Yes	NA,NA	NA	NA
chr2:89815851	63379	INS	399	0.8042	0.6783	60	NA	NA	NA	NA	NA	NA	NA	NA	NA	No	NA	HGSVC	No	0.09	Yes	NA,NA	NA	NA
chr2:89816651	63380	INS	90	0.8078	0.6716	1	NA	NA	NA	NA	NA	NA	NA	NA	NA	No	NA	1KG-ONT	No	0.032	No	NA,NA	NA	NA
chr2:89816915	63381	INS	215	0.8717	0.4649	54	NA	NA	NA	NA	NA	NA	NA	NA	NA	No	NA	HGSVC	No	0.002	Yes	NA,NA	NA	NA
chr2:89817043	63382	INS	3390	0.8345	0.5888	13	NA	NA	NA	NA	NA	NA	NA	NA	NA	No	NA	NA	No	0.032	Yes	NA,NA	NA	NA
chr2:89817257	63383	INS	110	0.8443	0.5811	1	NA	NA	NA	NA	NA	NA	NA	NA	NA	No	NA	HGSVC	No	0.041	No	NA,NA	NA	NA
chr2:89817733	63384	INS	90	0.8078	0.6716	2	NA	NA	NA	NA	NA	NA	NA	NA	NA	No	NA	HGSVC	No	4.041	Yes	NA,NA	NA	NA
chr2:89817743	63385	INS	85	0.8248	0.6524	1	NA	NA	NA	NA	NA	NA	NA	NA	NA	No	NA	HGSVC	No	4.041	No	NA,NA	NA	NA
chr2:89818539	63386	DEL	50	0.8545	0.5957	166	NA	NA	NA	NA	NA	NA	NA	NA	NA	No	NA	HGSVC,1KG-ONT	No	0.3	Yes	NA,NA	NA	NA
chr2:89818975	63387	DEL	140	0.9165	0.3031	26	NA	NA	NA	NA	NA	NA	NA	NA	NA	No	NA	HGSVC,1KG-ONT	No	0.281	No	NA,NA	NA	NA
chr2:89818985	63388	DEL	130	0.8483	0.5652	248	NA	NA	NA	NA	NA	NA	NA	NA	NA	No	NA	HGSVC,1KG-ONT	No	0.218	Yes	NA,NA	NA	NA
chr2:89821513	63389	INS	62	0.8719	0.4431	68	NA	NA	NA	NA	NA	NA	NA	NA	NA	No	NA	NA	No	0.123	Yes	NA,NA	NA	NA
chr2:89822526	63390	DEL	55	0.9359	0.2593	20	NA	NA	NA	NA	NA	NA	NA	NA	NA	No	NA	NA	No	0.172	Yes	NA,NA	NA	NA
chr2:89822945	63391	DEL	3721	0.8074	0.6939	81	NA	NA	NA	NA	NA	NA	NA	NA	enhancer	No	NA	HPRC,HGSVC,1KG-ONT	No	0.18	Yes	NA,NA	NA	NA
chr2:89823189	63392	INS	571	0.8118	0.6794	1	NA	NA	NA	NA	NA	NA	NA	NA	NA	No	NA	NA	No	1.655	No	NA,NA	NA	NA
chr2:89826901	63394	INS	70	0.7942	0.6955	1	NA	NA	NA	NA	NA	NA	NA	NA	enhancer	No	NA	NA	No	0.154	No	NA,NA	NA	NA
chr2:89826931	63395	DEL	80	0.9552	0.1961	1	NA	NA	NA	NA	NA	NA	NA	NA	enhancer	No	NA	HGSVC,1KG-ONT	No	0.184	No	NA,NA	NA	NA
chr2:89827836	63397	DEL	50	0.8229	0.6409	172	NA	NA	NA	NA	NA	NA	NA	NA	enhancer	No	NA	HGSVC,1KG-ONT	No	0.229	Yes	NA,NA	NA	NA
chr2:89829034	63399	DEL	160	0.8037	0.6955	1	NA	NA	NA	NA	NA	NA	NA	NA	enhancer	No	NA	NA	No	0.202	No	NA,NA	NA	NA
chr2:89829288	63402	INS	100	0.8642	0.5862	62	NA	NA	NA	NA	NA	NA	NA	NA	enhancer	No	NA	HGSVC,1KG-ONT	No	0.092	Yes	NA,NA	NA	NA
chr2:89829288	63401	INS	110	0.815	0.6896	81	NA	NA	NA	NA	NA	NA	NA	NA	enhancer	No	NA	HGSVC,1KG-ONT	No	0.092	Yes	NA,NA	NA	NA
chr2:89829288	63400	INS	90	0.8393	0.6574	13	NA	NA	NA	NA	NA	NA	NA	NA	enhancer	No	NA	HGSVC,1KG-ONT	No	0.092	Yes	NA,NA	NA	NA
chr2:89829459	63403	INS	50	0.853	0.5367	17	NA	NA	NA	NA	NA	NA	NA	NA	enhancer	No	NA	NA	No	0.135	No	NA,NA	NA	NA
chr2:89830255	63404	DEL	50	0.8277	0.6267	10	NA	NA	NA	NA	NA	NA	NA	NA	NA	No	NA	HGSVC	No	0.272	Yes	NA,NA	NA	NA
chr2:89830931	63405	INS	50	0.8187	0.6836	74	NA	NA	NA	NA	NA	NA	NA	NA	enhancer	No	NA	HGSVC	No	0.135	Yes	NA,NA	NA	NA
chr2:89831141	63407	INS	55	0.8361	0.646	7	NA	NA	NA	NA	NA	NA	NA	NA	enhancer	No	NA	HGSVC	No	0.154	No	NA,NA	NA	NA
chr2:89831141	63406	INS	50	0.9249	0.2815	23	NA	NA	NA	NA	NA	NA	NA	NA	enhancer	No	NA	HGSVC	No	0.154	Yes	NA,NA	NA	NA
chr2:89831152	63408	INS	52	0.8457	0.6288	2	NA	NA	NA	NA	NA	NA	NA	NA	enhancer	No	NA	HGSVC	No	0.135	No	NA,NA	NA	NA
chr2:89832362	63410	INS	55	0.889	0.6414	17	NA	NA	NA	NA	NA	NA	NA	NA	enhancer	No	NA	NA	No	3.831	No	NA,NA	NA	NA
chr2:89833289	63411	DEL	80	0.8553	0.554	9	NA	NA	NA	NA	NA	NA	NA	NA	enhancer	No	NA	NA	No	0.218	No	NA,NA	NA	NA
chr2:89833868	63415	INS	50	0.8098	0.6293	89	NA	NA	NA	NA	NA	NA	NA	NA	enhancer	No	NA	HPRC,HGSVC	No	0.146	Yes	NA,NA	NA	NA
chr2:89833868	63414	INS	55	0.9506	0.1789	153	NA	NA	NA	NA	NA	NA	NA	NA	enhancer	No	NA	HPRC,HGSVC	No	0.146	Yes	NA,NA	NA	NA
chr2:89833868	63413	INS	60	0.9231	0.2906	106	NA	NA	NA	NA	NA	NA	NA	NA	enhancer	No	NA	HPRC,HGSVC	No	0.146	Yes	NA,NA	NA	NA
chr2:89833868	63412	INS	65	0.8392	0.6155	28	NA	NA	NA	NA	NA	NA	NA	NA	enhancer	No	NA	HPRC,HGSVC	No	0.146	No	NA,NA	NA	NA
chr2:89835289	63417	INS	1000	0.8737	0.4728	38	NA	NA	NA	NA	NA	NA	NA	NA	NA	No	NA	HPRC	No	0.146	Yes	NA,NA	NA	NA
chr2:89836002	63421	DEL	60	0.9524	0.1869	8	NA	NA	NA	NA	NA	NA	NA	NA	enhancer	No	NA	NA	No	0.594	No	NA,NA	NA	NA
chr2:89836006	63422	DEL	55	0.8269	0.6173	6	NA	NA	NA	NA	NA	NA	NA	NA	enhancer	No	NA	NA	No	0.594	No	NA,NA	NA	NA
chr2:89836076	63423	INS	974	0.8426	0.6057	64	NA	NA	NA	NA	NA	NA	NA	NA	enhancer	No	NA	NA	No	0.123	Yes	NA,NA	NA	NA
chr2:89836110	63424	DEL	341	0.8759	0.4797	3	NA	NA	NA	NA	NA	NA	NA	NA	enhancer	No	NA	NA	No	0.213	No	NA,NA	NA	NA
chr2:89836424	63425	DEL	50	0.941	0.223	18	NA	NA	NA	NA	NA	NA	NA	NA	enhancer	No	NA	NA	No	0.184	Yes	NA,NA	NA	NA
chr2:89836472	63426	INS	100	0.8593	0.5089	5	NA	NA	NA	NA	NA	NA	NA	NA	enhancer	No	NA	NA	No	0.153	Yes	NA,NA	NA	NA
chr2:89836883	63429	DEL	60	0.8646	0.5013	107	NA	NA	NA	NA	NA	NA	NA	NA	enhancer	No	NA	NA	No	0.368	Yes	NA,NA	NA	NA
chr2:89837194	63431	DEL	140	0.8649	0.5102	415	NA	NA	NA	NA	NA	NA	NA	NA	enhancer	No	NA	HPRC,HGSVC	No	0.432	Yes	NA,NA	NA	NA
chr2:89837209	63432	DEL	125	0.9426	0.2889	197	NA	NA	NA	NA	NA	NA	NA	NA	enhancer	No	NA	HPRC,HGSVC	No	0.66	Yes	NA,NA	NA	NA
chr2:89837229	63434	DEL	105	0.8484	0.5815	95	NA	NA	NA	NA	NA	NA	NA	NA	enhancer	No	NA	HPRC,HGSVC	No	0.66	Yes	NA,NA	NA	NA
chr2:89837234	63435	DEL	94	0.8884	0.448	107	NA	NA	NA	NA	NA	NA	NA	NA	enhancer	No	NA	HPRC,HGSVC	No	0.677	Yes	NA,NA	NA	NA
chr2:89837323	63436	INS	75	0.8457	0.5937	22	NA	NA	NA	NA	NA	NA	NA	NA	enhancer	No	NA	NA	No	2.858	No	NA,NA	NA	NA
chr2:89837349	63437	DEL	115	0.8724	0.4803	111	NA	NA	NA	NA	NA	NA	NA	NA	enhancer	No	NA	HPRC,HGSVC	No	0.69	Yes	NA,NA	NA	NA
chr2:89838051	63441	INS	50	0.8869	0.4163	36	NA	NA	NA	NA	NA	NA	NA	NA	enhancer	No	NA	NA	No	3.831	Yes	NA,NA	NA	NA
chr2:89838347	63442	DEL	90	0.8609	0.4795	2	NA	NA	NA	NA	NA	NA	NA	NA	enhancer	No	NA	NA	No	0.882	No	NA,NA	NA	NA
chr2:89838552	63443	INS	69	0.901	0.3651	107	NA	NA	NA	NA	NA	NA	NA	NA	NA	No	NA	NA	No	3.831	Yes	NA,NA	NA	NA
chr2:89838780	63446	DEL	60	0.8999	0.3578	4	NA	NA	NA	NA	NA	NA	NA	NA	NA	No	NA	NA	No	0.478	Yes	NA,NA	NA	NA
chr2:89839122	63448	INS	65	0.8934	0.3954	4	NA	NA	NA	NA	NA	NA	NA	NA	NA	No	NA	NA	No	3.831	No	NA,NA	NA	NA
chr2:89839756	63449	DEL	548	0.8085	0.6896	4	NA	NA	NA	NA	NA	NA	NA	NA	enhancer	No	NA	HGSVC	No	0.459	Yes	NA,NA	NA	NA
chr2:89839996	63451	INS	55	0.8151	0.6529	1	NA	NA	NA	NA	NA	NA	NA	NA	enhancer	No	NA	NA	No	0.137	No	NA,NA	NA	NA
chr2:89840375	63452	INS	678	0.8247	0.6308	1	NA	NA	NA	NA	NA	NA	NA	NA	enhancer	No	NA	HGSVC	No	0.161	No	NA,NA	NA	NA
chr2:89840495	63454	INS	259	0.7998	0.6987	2	NA	NA	NA	NA	NA	NA	NA	NA	enhancer	No	NA	NA	No	0.153	Yes	NA,NA	NA	NA
chr2:89840523	63455	INS	379	0.815	0.6821	1	NA	NA	NA	NA	NA	NA	NA	NA	enhancer	No	NA	HGSVC	No	0.153	No	NA,NA	NA	NA
chr2:89840559	63458	INS	550	0.8922	0.442	11	NA	NA	NA	NA	NA	NA	NA	NA	enhancer	No	NA	HGSVC	No	0.161	No	NA,NA	NA	NA
chr2:89840559	63457	INS	484	0.8244	0.6516	2	NA	NA	NA	NA	NA	NA	NA	NA	enhancer	No	NA	HGSVC	No	0.161	No	NA,NA	NA	NA
chr2:89840692	63459	INS	374	0.8506	0.5657	2	NA	NA	NA	NA	NA	NA	NA	NA	enhancer	No	NA	HGSVC	No	0.092	No	NA,NA	NA	NA
chr2:89840697	63460	INS	890	0.9201	0.309	300	NA	NA	NA	NA	NA	NA	NA	NA	enhancer	No	NA	HPRC,HGSVC	No	0.092	Yes	NA,NA	NA	NA
chr2:89840726	63461	INS	408	0.8744	0.5193	12	NA	NA	NA	NA	NA	NA	NA	NA	enhancer	No	NA	HGSVC	No	0.074	No	NA,NA	NA	NA
chr2:89840733	63465	INS	590	0.8572	0.534	2	NA	NA	NA	NA	NA	NA	NA	NA	enhancer	No	NA	HGSVC	No	0.074	No	NA,NA	NA	NA
chr2:89840733	63463	INS	1090	0.8514	0.552	942	NA	NA	NA	NA	NA	NA	NA	NA	enhancer	No	NA	HPRC,HGSVC	No	0.074	Yes	NA,NA	NA	NA
chr2:89840733	63464	INS	2359	0.9319	0.2404	2	NA	NA	NA	NA	NA	NA	NA	NA	enhancer	No	NA	HGSVC	No	0.074	No	NA,NA	NA	NA
chr2:89840746	63466	INS	1869	0.941	0.4931	185	NA	NA	NA	NA	NA	NA	NA	NA	enhancer	No	NA	HGSVC	No	0.074	Yes	NA,NA	NA	NA
chr2:89840945	63468	INS	61	0.8299	0.6461	20	NA	NA	NA	NA	NA	NA	NA	NA	enhancer	No	NA	NA	No	0.132	No	NA,NA	NA	NA
chr2:89840992	63469	INS	85	0.8486	0.5631	1	NA	NA	NA	NA	NA	NA	NA	NA	enhancer	No	NA	NA	No	0.132	No	NA,NA	NA	NA
chr2:89841020	63470	INS	50	0.9111	0.3722	3	NA	NA	NA	NA	NA	NA	NA	NA	enhancer	No	NA	NA	No	0.132	No	NA,NA	NA	NA
chr2:89843274	63473	DEL	67	0.894	0.4264	548	NA	NA	NA	NA	NA	NA	NA	NA	NA	No	NA	HPRC,HGSVC	No	0.22	Yes	NA,NA	NA	NA
chr2:89847540	63475	DEL	62	0.9537	0.1767	36	NA	NA	NA	NA	NA	NA	NA	NA	NA	No	NA	HPRC	No	0.49	Yes	NA,NA	NA	NA
chr2:89865865	63476	DEL	2848	0.9615	0.1582	1	NA	NA	NA	NA	NA	NA	NA	NA	NA	Yes	ID=2-89866190-89866208-A;MOTIFS=A;STRUC=<TR1900125>,ID=2-89867433-89867446-AGAA;MOTIFS=AGAA;STRUC=<TR1900126>,ID=2-89868016-89868025-TGA;MOTIFS=TGA;STRUC=<TR1900127>,ID=2-89868557-89868566-TTG;MOTIFS=TTG;STRUC=<TR1900128>	NA	No	0.304	No	NA,NA	NA	NA
chr2:89874218	63477	INS	137	0.8233	0.6831	84	NA	NA	NA	NA	NA	NA	NA	NA	NA	Yes	NA	HPRC,HGSVC,1KG-ONT	No	0.223	Yes	NA,NA	NA	NA
chr2:89897954	63478	DEL	55	0.8223	0.628	53	NA	NA	NA	NA	NA	NA	NA	NA	NA	Yes	NA	HPRC,HGSVC,1KG-ONT	No	0.371	Yes	NA,NA	NA	NA
chr2:89897971	63479	DEL	50	0.8112	0.6929	215	NA	NA	NA	NA	NA	NA	NA	NA	NA	Yes	NA	HPRC,HGSVC,1KG-ONT	No	0.402	Yes	NA,NA	NA	NA
chr2:89899527	63480	DEL	688	0.9075	0.321	9	NA	NA	NA	NA	NA	NA	NA	NA	NA	Yes	NA	NA	No	0.834	Yes	NA,NA	NA	NA
chr2:89915256	63481	DEL	70	0.867	0.4762	13	NA	NA	NA	NA	NA	NA	NA	NA	NA	Yes	NA	HGSVC,1KG-ONT	Yes	0.925	Yes	NA,NA	NA	NA
chr2:89917176	63482	INS	90	0.8827	0.4443	3	NA	NA	NA	NA	NA	NA	NA	NA	NA	Yes	NA	HGSVC	No	0.091	Yes	NA,NA	NA	NA
chr2:89917176	63483	INS	120	0.8462	0.582	14	NA	NA	NA	NA	NA	NA	NA	NA	NA	Yes	NA	HGSVC	No	0.091	Yes	NA,NA	NA	NA
chr2:89917176	63484	INS	150	0.8618	0.5035	28	NA	NA	NA	NA	NA	NA	NA	NA	NA	Yes	NA	HGSVC	No	0.091	Yes	NA,NA	NA	NA
chr2:89917176	63485	INS	180	0.9147	0.5133	3	NA	NA	NA	NA	NA	NA	NA	NA	NA	Yes	NA	NA	No	0.091	No	NA,NA	NA	NA
chr2:89917283	63486	INS	56	0.8324	0.6122	6	NA	NA	NA	NA	NA	NA	NA	NA	NA	Yes	NA	HPRC,HGSVC,1KG-ONT	No	0.101	Yes	NA,NA	NA	NA
chr2:89917311	63487	INS	62	0.8589	0.5334	5	NA	NA	NA	NA	NA	NA	NA	NA	NA	Yes	NA	HPRC,HGSVC,1KG-ONT	No	0.223	Yes	NA,NA	NA	NA
chr2:89917431	63488	INS	97	0.8298	0.6239	1	NA	NA	NA	NA	NA	NA	NA	NA	NA	Yes	NA	HGSVC	No	0.223	No	NA,NA	NA	NA
chr2:89917565	63491	DEL	54	0.7978	0.6979	5	NA	NA	NA	NA	NA	NA	NA	NA	NA	Yes	NA	HPRC,HGSVC	No	0.086	Yes	NA,NA	NA	NA
chr2:89917619	63492	INS	58	0.9617	0.1662	40	NA	NA	NA	NA	NA	NA	NA	NA	NA	Yes	NA	HPRC,HGSVC,1KG-ONT	No	0.175	Yes	NA,NA	NA	NA
chr2:89918182	63508	INS	685	0.8129	0.6778	9	NA	NA	NA	NA	NA	NA	NA	NA	NA	Yes	NA	HPRC,HGSVC,1KG-ONT	No	0.091	Yes	NA,NA	NA	NA
chr2:89918182	63494	INS	251	0.9227	0.3	104	NA	NA	NA	NA	NA	NA	NA	NA	NA	Yes	NA	HPRC,HGSVC,1KG-ONT	No	0.091	Yes	NA,NA	NA	NA
chr2:89918182	63495	INS	301	0.8321	0.6327	8	NA	NA	NA	NA	NA	NA	NA	NA	NA	Yes	NA	HPRC,HGSVC,1KG-ONT	No	0.091	Yes	NA,NA	NA	NA
chr2:89918182	63496	INS	554	0.973	0.2852	7	NA	NA	NA	NA	NA	NA	NA	NA	NA	Yes	NA	HPRC,HGSVC,1KG-ONT	No	0.091	Yes	NA,NA	NA	NA
chr2:89918182	63497	INS	268	0.9808	0.1111	583	NA	NA	NA	NA	NA	NA	NA	NA	NA	Yes	NA	HPRC,HGSVC,1KG-ONT	No	0.091	Yes	NA,NA	NA	NA
chr2:89918182	63498	INS	239	0.9257	0.2858	1	NA	NA	NA	NA	NA	NA	NA	NA	NA	Yes	NA	HPRC,HGSVC,1KG-ONT	No	0.091	No	NA,NA	NA	NA
chr2:89918182	63499	INS	500	0.817	0.6904	4	NA	NA	NA	NA	NA	NA	NA	NA	NA	Yes	NA	HPRC,HGSVC,1KG-ONT	No	0.091	No	NA,NA	NA	NA
chr2:89918182	63500	INS	335	0.8012	0.6839	1	NA	NA	NA	NA	NA	NA	NA	NA	NA	Yes	NA	HPRC,HGSVC,1KG-ONT	No	0.091	No	NA,NA	NA	NA
chr2:89918182	63501	INS	609	0.8329	0.6081	8	NA	NA	NA	NA	NA	NA	NA	NA	NA	Yes	NA	HPRC,HGSVC,1KG-ONT	No	0.091	Yes	NA,NA	NA	NA
chr2:89918182	63504	INS	379	0.943	0.2548	1	NA	NA	NA	NA	NA	NA	NA	NA	NA	Yes	NA	HPRC,HGSVC,1KG-ONT	No	0.091	No	NA,NA	NA	NA
chr2:89918182	63505	INS	125	0.8012	0.6706	109	NA	NA	NA	NA	NA	NA	NA	NA	NA	Yes	NA	HPRC,1KG-ONT	No	0.091	Yes	NA,NA	NA	NA
chr2:89918182	63493	INS	356	0.9625	0.3251	5	NA	NA	NA	NA	NA	NA	NA	NA	NA	Yes	NA	HPRC,HGSVC,1KG-ONT	No	0.091	Yes	NA,NA	NA	NA
chr2:89918192	63509	INS	216	0.8108	0.6703	18	NA	NA	NA	NA	NA	NA	NA	NA	NA	Yes	NA	HPRC,HGSVC,1KG-ONT	No	0.091	Yes	NA,NA	NA	NA
chr2:89918202	63511	INS	290	0.8084	0.6927	4	NA	NA	NA	NA	NA	NA	NA	NA	NA	Yes	NA	HPRC,HGSVC,1KG-ONT	No	0.091	Yes	NA,NA	NA	NA
chr2:89923482	63512	INS	608	0.9273	0.2876	1	NA	NA	NA	NA	NA	NA	NA	NA	NA	Yes	NA	NA	No	0.223	No	NA,NA	NA	NA
chr2:89923482	63513	INS	649	0.9218	0.2973	1	NA	NA	NA	NA	NA	NA	NA	NA	NA	Yes	NA	NA	No	0.223	No	NA,NA	NA	NA
chr2:89926103	63514	DEL	53	0.9077	0.3489	5	NA	NA	NA	NA	NA	NA	NA	NA	NA	Yes	NA	HPRC,HGSVC	No	0.263	Yes	NA,NA	NA	NA
chr2:89965051	63515	DEL	318	0.8641	0.5017	50	NA	NA	NA	NA	NA	NA	NA	NA	NA	Yes	ID=2-89965346-89965373-A;MOTIFS=A;STRUC=<TR1900202>	HPRC,HGSVC,1KG-ONT	No	0.07	Yes	NA,NA	NA	NA
chr2:89967351	63516	INS	327	0.9403	0.229	49	NA	NA	NA	NA	NA	NA	NA	NA	NA	Yes	NA	HPRC	Yes	0.199	Yes	NA,NA	NA	NA
chr2:89967351	63517	INS	347	0.8831	0.4344	12	NA	NA	NA	NA	NA	NA	NA	NA	NA	Yes	NA	HPRC	Yes	0.199	Yes	NA,NA	NA	NA
chr2:89969558	63518	DEL	1091	0.8925	0.3992	1	NA	NA	NA	NA	NA	NA	NA	NA	NA	Yes	ID=2-89969573-89969583-ATT;MOTIFS=ATT;STRUC=<TR1900204>,ID=2-89969680-89969689-T;MOTIFS=T;STRUC=<TR1900205>,ID=2-89969927-89969936-ATC;MOTIFS=ATC;STRUC=<TR1900206>	NA	No	0.193	No	NA,NA	NA	NA
chr2:90025467	63519	DEL	70	0.9745	0.1141	1	NA	NA	NA	NA	NA	NA	NA	NA	NA	Yes	NA	NA	Yes	0.473	Yes	NA,NA	NA	NA
chr2:90033773	63520	DEL	53	0.8817	0.4692	2	NA	NA	NA	NA	NA	NA	NA	NA	NA	Yes	ID=2-90033724-90033782-CCTT,2-90033783-90033840-TCTT,2-90033838-90033853-TTTC,2-90033846-90033863-TTTCT,2-90033856-90033917-TTTC,2-90033914-90033927-TC;MOTIFS=TCTT,TC,CCTT,TTTC,TTTCT;STRUC=<VC127280>	HPRC	Yes	0.433	No	NA,NA	NA	NA
chr2:90033774	63521	DEL	65	0.882	0.4095	10	NA	NA	NA	NA	NA	NA	NA	NA	NA	Yes	ID=2-90033724-90033782-CCTT,2-90033783-90033840-TCTT,2-90033838-90033853-TTTC,2-90033846-90033863-TTTCT,2-90033856-90033917-TTTC,2-90033914-90033927-TC;MOTIFS=TCTT,TC,CCTT,TTTC,TTTCT;STRUC=<VC127280>	HPRC	Yes	0.438	Yes	NA,NA	NA	NA
chr2:90033774	63522	DEL	69	0.8297	0.6318	3	NA	NA	NA	NA	NA	NA	NA	NA	NA	Yes	ID=2-90033724-90033782-CCTT,2-90033783-90033840-TCTT,2-90033838-90033853-TTTC,2-90033846-90033863-TTTCT,2-90033856-90033917-TTTC,2-90033914-90033927-TC;MOTIFS=TCTT,TC,CCTT,TTTC,TTTCT;STRUC=<VC127280>	HPRC	Yes	0.438	No	NA,NA	NA	NA
chr2:90033777	63523	DEL	61	0.8634	0.5593	13	NA	NA	NA	NA	NA	NA	NA	NA	NA	Yes	ID=2-90033724-90033782-CCTT,2-90033783-90033840-TCTT,2-90033838-90033853-TTTC,2-90033846-90033863-TTTCT,2-90033856-90033917-TTTC,2-90033914-90033927-TC;MOTIFS=TCTT,TC,CCTT,TTTC,TTTCT;STRUC=<VC127280>	HPRC	Yes	0.438	Yes	NA,NA	NA	NA
chr2:90033777	63524	DEL	79	0.8674	0.4838	1	NA	NA	NA	NA	NA	NA	NA	NA	NA	Yes	ID=2-90033724-90033782-CCTT,2-90033783-90033840-TCTT,2-90033838-90033853-TTTC,2-90033846-90033863-TTTCT,2-90033856-90033917-TTTC,2-90033914-90033927-TC;MOTIFS=TCTT,TC,CCTT,TTTC,TTTCT;STRUC=<VC127280>	NA	Yes	0.42	No	NA,NA	NA	NA
chr2:90033781	63525	DEL	75	0.9043	0.3573	3	NA	NA	NA	NA	NA	NA	NA	NA	NA	Yes	ID=2-90033724-90033782-CCTT,2-90033783-90033840-TCTT,2-90033838-90033853-TTTC,2-90033846-90033863-TTTCT,2-90033856-90033917-TTTC,2-90033914-90033927-TC;MOTIFS=TCTT,TC,CCTT,TTTC,TTTCT;STRUC=<VC127280>	HPRC	Yes	0.445	Yes	NA,NA	NA	NA
chr2:90033801	63526	DEL	55	0.8889	0.4138	11	NA	NA	NA	NA	NA	NA	NA	NA	NA	Yes	ID=2-90033724-90033782-CCTT,2-90033783-90033840-TCTT,2-90033838-90033853-TTTC,2-90033846-90033863-TTTCT,2-90033856-90033917-TTTC,2-90033914-90033927-TC;MOTIFS=TCTT,TC,CCTT,TTTC,TTTCT;STRUC=<VC127280>	HPRC	Yes	0.394	Yes	NA,NA	NA	NA
chr2:90033801	63527	DEL	60	0.8165	0.6588	6	NA	NA	NA	NA	NA	NA	NA	NA	NA	Yes	ID=2-90033724-90033782-CCTT,2-90033783-90033840-TCTT,2-90033838-90033853-TTTC,2-90033846-90033863-TTTCT,2-90033856-90033917-TTTC,2-90033914-90033927-TC;MOTIFS=TCTT,TC,CCTT,TTTC,TTTCT;STRUC=<VC127280>	HPRC	Yes	0.394	No	NA,NA	NA	NA
chr2:90033805	63528	DEL	51	0.8337	0.6206	17	NA	NA	NA	NA	NA	NA	NA	NA	NA	Yes	ID=2-90033724-90033782-CCTT,2-90033783-90033840-TCTT,2-90033838-90033853-TTTC,2-90033846-90033863-TTTCT,2-90033856-90033917-TTTC,2-90033914-90033927-TC;MOTIFS=TCTT,TC,CCTT,TTTC,TTTCT;STRUC=<VC127280>	HPRC	Yes	0.394	No	NA,NA	NA	NA
chr2:90039804	63529	DEL	100	0.8258	0.6296	1	NA	NA	NA	NA	NA	NA	NA	NA	NA	Yes	NA	NA	Yes	0.321	No	NA,NA	NA	NA
chr2:90070656	63530	DEL	434	0.8832	0.4419	1	NA	NA	NA	NA	NA	NA	NA	NA	NA	No	NA	NA	Yes	0.386	No	NA,NA	NA	NA
chr2:90127512	63531	DEL	224	0.8857	0.4295	1	NA	NA	NA	NA	NA	NA	NA	NA	NA	Yes	NA	NA	Yes	0.169	No	NA,NA	NA	NA
chr2:90128838	63532	DEL	75	0.7986	0.6806	1	NA	NA	NA	NA	NA	NA	NA	NA	NA	Yes	NA	NA	No	0.153	No	NA,NA	NA	NA
chr2:90133247	63533	DEL	103	0.8684	0.4941	85	NA	NA	NA	NA	NA	NA	NA	NA	NA	Yes	NA	NA	Yes	0.133	Yes	NA,NA	NA	NA
chr2:90137000	63534	INS	323	0.9564	0.203	37	NA	NA	NA	NA	NA	NA	NA	NA	NA	Yes	NA	HGSVC	Yes	0.234	Yes	NA,NA	NA	NA
chr2:90176209	63535	DEL	78	0.8391	0.5903	2	NA	NA	NA	NA	NA	NA	NA	NA	NA	Yes	NA	NA	Yes	0.192	Yes	NA,NA	NA	NA
chr2:90189016	63536	INS	417	0.9641	0.2239	9	NA	NA	NA	NA	NA	NA	NA	NA	NA	Yes	NA	HPRC	No	0.223	Yes	NA,NA	NA	NA
chr2:90202911	63537	DEL	130	0.819	0.6428	1	NA	NA	NA	NA	NA	NA	NA	NA	NA	No	NA	NA	Yes	0.275	No	NA,NA	NA	NA
chr2:90220288	63538	DEL	59	0.9472	0.4422	1	NA	NA	NA	NA	NA	NA	NA	NA	NA	Yes	NA	HPRC,HGSVC,1KG-ONT	No	0.383	No	NA,NA	NA	NA
chr2:90222294	63539	INS	79	0.8824	0.5144	1	NA	NA	NA	NA	NA	NA	NA	NA	NA	Yes	ID=2-90223051-90223065-AT,2-90224893-90224908-AAGTG;MOTIFS=AAGTG,AT;STRUC=<VC127286>	NA	No	0.223	No	NA,NA	NA	NA
chr2:90223831	63540	DEL	54	0.8546	0.6988	560	NA	NA	NA	NA	NA	NA	NA	NA	NA	Yes	ID=2-90223051-90223065-AT,2-90224893-90224908-AAGTG;MOTIFS=AAGTG,AT;STRUC=<VC127286>	HGSVC,1KG-ONT	No	0.125	Yes	NA,NA	NA	NA
chr2:90226978	63541	DEL	67	0.8058	0.6787	1	NA	NA	NA	NA	NA	NA	NA	NA	NA	Yes	NA	NA	No	0.089	No	NA,NA	NA	NA
chr2:90245132	63542	DEL	62	0.8095	0.639	432	NA	NA	NA	NA	NA	NA	NA	NA	promoter	Yes	ID=2-90245080-90245089-CGC,2-90245146-90245205-GCCGCTGTCCGCCTCTCC,2-90245204-90245213-CGC,2-90245354-90245363-CGC;MOTIFS=CGC,GCCGCTGTCCGCCTCTCC;STRUC=<VC127288>	NA	No	0.088	Yes	NA,NA	NA	NA
chr2:90245172	63543	DEL	80	0.8169	0.663	42	NA	NA	NA	NA	NA	NA	NA	NA	promoter	Yes	ID=2-90245080-90245089-CGC,2-90245146-90245205-GCCGCTGTCCGCCTCTCC,2-90245204-90245213-CGC,2-90245354-90245363-CGC;MOTIFS=CGC,GCCGCTGTCCGCCTCTCC;STRUC=<VC127288>	NA	No	0.116	Yes	NA,NA	NA	NA
chr2:90245174	63544	DEL	106	0.8417	0.5872	8	NA	NA	NA	NA	NA	NA	NA	NA	promoter	Yes	ID=2-90245080-90245089-CGC,2-90245146-90245205-GCCGCTGTCCGCCTCTCC,2-90245204-90245213-CGC,2-90245354-90245363-CGC;MOTIFS=CGC,GCCGCTGTCCGCCTCTCC;STRUC=<VC127288>	NA	No	0.093	Yes	NA,NA	NA	NA
chr2:90245293	63545	DEL	80	0.81	0.6646	13	NA	NA	NA	NA	NA	NA	NA	NA	promoter	Yes	ID=2-90245080-90245089-CGC,2-90245146-90245205-GCCGCTGTCCGCCTCTCC,2-90245204-90245213-CGC,2-90245354-90245363-CGC;MOTIFS=CGC,GCCGCTGTCCGCCTCTCC;STRUC=<VC127288>,ID=2-90245356-90245415-CCGCCGCTGGCCGCCTCT;MOTIFS=CCGCCGCTGGCCGCCTCT;STRUC=<TR1900488>	NA	No	0.074	No	NA,NA	NA	NA
chr2:90245330	63546	INS	88	0.8241	0.6393	7	NA	NA	NA	NA	NA	NA	NA	NA	promoter	Yes	ID=2-90245080-90245089-CGC,2-90245146-90245205-GCCGCTGTCCGCCTCTCC,2-90245204-90245213-CGC,2-90245354-90245363-CGC;MOTIFS=CGC,GCCGCTGTCCGCCTCTCC;STRUC=<VC127288>	1KG-ONT	No	0.003	Yes	NA,NA	NA	NA
chr2:90245374	63547	INS	88	0.8148	0.666	9	NA	NA	NA	NA	NA	NA	NA	NA	promoter	Yes	ID=2-90245080-90245089-CGC,2-90245146-90245205-GCCGCTGTCCGCCTCTCC,2-90245204-90245213-CGC,2-90245354-90245363-CGC;MOTIFS=CGC,GCCGCTGTCCGCCTCTCC;STRUC=<VC127288>,ID=2-90245356-90245415-CCGCCGCTGGCCGCCTCT;MOTIFS=CCGCCGCTGGCCGCCTCT;STRUC=<TR1900488>	1KG-ONT	No	0.003	Yes	NA,NA	NA	NA
chr2:90248487	63548	INS	63	0.8073	0.6736	1	NA	NA	NA	NA	NA	NA	NA	NA	NA	Yes	NA	NA	No	0.0	No	NA,NA	NA	NA
chr2:90250264	63549	INS	54	0.8807	0.4425	2	NA	NA	NA	NA	NA	NA	NA	NA	NA	Yes	NA	NA	No	0.0	No	NA,NA	NA	NA
chr2:90259779	63550	INS	322	0.8939	0.4039	346	NA	NA	NA	NA	NA	NA	NA	NA	NA	Yes	NA	1KG-ONT	No	0.234	Yes	NA,NA	NA	NA
chr2:90259779	63551	INS	339	0.9236	0.2972	245	NA	NA	NA	NA	NA	NA	NA	NA	NA	Yes	NA	1KG-ONT	No	0.234	Yes	NA,NA	NA	NA
chr2:90270599	63552	INS	76	0.9109	0.3511	2	NA	NA	NA	NA	NA	NA	NA	NA	NA	Yes	NA	NA	No	0.13	Yes	NA,NA	NA	NA
chr2:90278151	63553	INS	158	0.8057	0.688	933	NA	NA	NA	NA	NA	NA	NA	NA	NA	Yes	NA	HPRC,HGSVC,1KG-ONT	No	0.234	Yes	NA,NA	NA	NA
chr2:90285592	63554	INS	52	0.8153	0.6481	613	NA	NA	NA	NA	NA	NA	NA	NA	NA	Yes	ID=2-90285495-90285504-AT,2-90285537-90285543-ATA,2-90285589-90285611-TAATATA,2-90285685-90285700-AT;MOTIFS=TAATATA,ATA,AT;STRUC=<VC127296>	HGSVC,1KG-ONT	Yes	0.169	Yes	NA,NA	NA	NA
chr2:90285592	63555	INS	78	0.879	0.4341	1	NA	NA	NA	NA	NA	NA	NA	NA	NA	Yes	ID=2-90285495-90285504-AT,2-90285537-90285543-ATA,2-90285589-90285611-TAATATA,2-90285685-90285700-AT;MOTIFS=TAATATA,ATA,AT;STRUC=<VC127296>	NA	Yes	0.169	No	NA,NA	NA	NA
chr2:90285592	63556	INS	104	0.8456	0.5827	2	NA	NA	NA	NA	NA	NA	NA	NA	NA	Yes	ID=2-90285495-90285504-AT,2-90285537-90285543-ATA,2-90285589-90285611-TAATATA,2-90285685-90285700-AT;MOTIFS=TAATATA,ATA,AT;STRUC=<VC127296>	NA	Yes	0.169	No	NA,NA	NA	NA
chr2:90285928	63558	INS	120	0.8114	0.661	1	NA	NA	NA	NA	NA	NA	NA	NA	NA	Yes	NA	NA	No	0.198	No	NA,NA	NA	NA
chr2:90287948	63559	DEL	104	0.8688	0.6952	1	NA	NA	NA	NA	NA	NA	NA	NA	NA	Yes	NA	HGSVC,1KG-ONT	No	0.01	No	NA,NA	NA	NA
chr2:90287964	63560	DEL	52	0.8479	0.5768	1	NA	NA	NA	NA	NA	NA	NA	NA	NA	Yes	NA	NA	No	0.01	No	NA,NA	NA	NA
chr2:90288580	63563	DEL	948	0.8865	0.4496	169	NA	NA	NA	NA	NA	NA	NA	NA	NA	Yes	NA	HGSVC,1KG-ONT	No	0.01	No	NA,NA	NA	NA
chr2:90289010	63567	INS	9622	0.8877	0.4852	1	NA	NA	NA	NA	NA	NA	NA	NA	NA	Yes	NA	HPRC,HGSVC	No	0.0	No	NA,NA	NA	NA
chr2:90289042	63568	INS	178	0.9174	0.3197	1	NA	NA	NA	NA	NA	NA	NA	NA	NA	Yes	NA	HGSVC	No	0.0	No	NA,NA	NA	NA
chr2:90289061	63569	DEL	672	0.8733	0.4368	654	NA	NA	NA	NA	NA	NA	NA	NA	NA	Yes	NA	1KG-ONT	No	0.014	Yes	NA,NA	NA	NA
chr2:90289161	63571	DEL	567	0.9025	0.6194	29	NA	NA	NA	NA	NA	NA	NA	NA	NA	Yes	NA	1KG-ONT	No	0.006	Yes	NA,NA	NA	NA
chr2:90289332	63577	DEL	303	0.8844	0.6774	147	NA	NA	NA	NA	NA	NA	NA	NA	NA	Yes	NA	HGSVC	No	0.004	Yes	NA,NA	NA	NA
chr2:90289497	63578	DEL	457	0.8063	0.6946	2	NA	NA	NA	NA	NA	NA	NA	NA	NA	Yes	NA	HGSVC	No	0.012	No	NA,NA	NA	NA
chr2:90289558	63580	INS	458	0.804	0.6907	49	NA	NA	NA	NA	NA	NA	NA	NA	NA	Yes	NA	NA	No	0.0	Yes	NA,NA	NA	NA
chr2:90289792	63581	DEL	381	0.8954	0.4586	61	NA	NA	NA	NA	NA	NA	NA	NA	NA	Yes	NA	HGSVC	No	0.013	Yes	NA,NA	NA	NA
chr2:90290120	63583	DEL	97	0.9223	0.313	565	NA	NA	NA	NA	NA	NA	NA	NA	NA	Yes	NA	HGSVC	No	0.016	Yes	NA,NA	NA	NA
chr2:90290286	63584	DEL	138	0.8595	0.5196	10	NA	NA	NA	NA	NA	NA	NA	NA	NA	Yes	NA	HGSVC	Yes	0.01	No	NA,NA	NA	NA
chr2:90290326	63585	DEL	98	0.8609	0.5178	3	NA	NA	NA	NA	NA	NA	NA	NA	NA	Yes	NA	HGSVC	No	0.004	No	NA,NA	NA	NA
chr2:90290341	63586	DEL	215	0.8208	0.635	77	NA	NA	NA	NA	NA	NA	NA	NA	NA	Yes	NA	HGSVC	Yes	0.01	Yes	NA,NA	NA	NA
chr2:90290412	63587	DEL	72	0.8484	0.6194	29	NA	NA	NA	NA	NA	NA	NA	NA	NA	Yes	NA	HGSVC	No	0.013	No	NA,NA	NA	NA
chr2:90290429	63588	DEL	133	0.8234	0.6792	77	NA	NA	NA	NA	NA	NA	NA	NA	NA	Yes	NA	HGSVC	Yes	0.014	Yes	NA,NA	NA	NA
chr2:90290453	63589	DEL	103	0.8347	0.6046	141	NA	NA	NA	NA	NA	NA	NA	NA	NA	Yes	NA	HGSVC	No	0.013	Yes	NA,NA	NA	NA
chr2:90290682	63591	DEL	659	0.8463	0.6251	14	NA	NA	NA	NA	NA	NA	NA	NA	NA	Yes	NA	HGSVC,1KG-ONT	No	0.013	No	NA,NA	NA	NA
chr2:90290948	63593	INS	9141	0.9321	0.2614	1	NA	NA	NA	NA	NA	NA	NA	NA	NA	Yes	NA	NA	No	0.0	No	NA,NA	NA	NA
chr2:90290974	63595	DEL	78	0.8069	0.6649	6	NA	NA	NA	NA	NA	NA	NA	NA	NA	Yes	NA	HGSVC	No	0.004	No	NA,NA	NA	NA
chr2:90291762	63597	DEL	60	0.7949	0.6931	2	NA	NA	NA	NA	NA	NA	NA	NA	NA	Yes	NA	HGSVC	No	0.004	Yes	NA,NA	NA	NA
chr2:90291854	63598	DEL	140	0.8902	0.4569	446	NA	NA	NA	NA	NA	NA	NA	NA	NA	Yes	NA	HGSVC	No	0.014	Yes	NA,NA	NA	NA
chr2:90291877	63599	DEL	258	0.8119	0.6895	6	NA	NA	NA	NA	NA	NA	NA	NA	NA	Yes	NA	HGSVC	No	0.024	No	NA,NA	NA	NA
chr2:90292116	63600	DEL	414	0.8496	0.5631	1	NA	NA	NA	NA	NA	NA	NA	NA	NA	Yes	NA	NA	No	0.016	No	NA,NA	NA	NA
chr2:90292162	63601	DEL	56	0.8061	0.6733	37	NA	NA	NA	NA	NA	NA	NA	NA	NA	Yes	NA	HGSVC	No	0.015	No	NA,NA	NA	NA
chr2:90292404	63603	INS	120	0.8161	0.676	11	NA	NA	NA	NA	NA	NA	NA	NA	NA	Yes	NA	HGSVC	Yes	0.0	Yes	NA,NA	NA	NA
chr2:90292428	63604	INS	225	0.8457	0.5766	2	NA	NA	NA	NA	NA	NA	NA	NA	NA	Yes	NA	HGSVC	No	0.0	No	NA,NA	NA	NA
chr2:90292531	63605	INS	283	0.7974	0.6962	10	NA	NA	NA	NA	NA	NA	NA	NA	NA	Yes	NA	NA	No	0.0	No	NA,NA	NA	NA
chr2:90292532	63606	INS	402	0.9009	0.3741	14	NA	NA	NA	NA	NA	NA	NA	NA	NA	Yes	NA	HGSVC,1KG-ONT	No	0.0	No	NA,NA	NA	NA
chr2:90292567	63607	INS	104	0.8562	0.5641	69	NA	NA	NA	NA	NA	NA	NA	NA	NA	Yes	NA	HGSVC,1KG-ONT	Yes	0.0	Yes	NA,NA	NA	NA
chr2:90292641	63609	INS	5976	0.8808	0.4381	1	NA	NA	NA	NA	NA	NA	NA	NA	NA	Yes	NA	NA	No	0.0	No	NA,NA	NA	NA
chr2:90292650	63610	INS	698	0.8298	0.6353	34	NA	NA	NA	NA	NA	NA	NA	NA	NA	Yes	NA	HGSVC	No	0.0	Yes	NA,NA	NA	NA
chr2:90292661	63611	INS	163	0.7997	0.6977	28	NA	NA	NA	NA	NA	NA	NA	NA	NA	Yes	NA	HGSVC,1KG-ONT	No	0.0	Yes	NA,NA	NA	NA
chr2:90292723	63612	DEL	229	0.843	0.5863	24	NA	NA	NA	NA	NA	NA	NA	NA	NA	Yes	NA	HGSVC	No	0.017	No	NA,NA	NA	NA
chr2:90292952	63613	INS	137	0.8952	0.3752	33	NA	NA	NA	NA	NA	NA	NA	NA	NA	Yes	NA	HGSVC,1KG-ONT	No	0.0	No	NA,NA	NA	NA
chr2:90293058	63614	INS	568	0.8712	0.5162	14	NA	NA	NA	NA	NA	NA	NA	NA	NA	Yes	NA	HGSVC	No	0.0	Yes	NA,NA	NA	NA
chr2:90293453	63616	INS	122	0.8485	0.5638	2	NA	NA	NA	NA	NA	NA	NA	NA	NA	Yes	NA	HGSVC	No	0.0	No	NA,NA	NA	NA
chr2:90294988	63620	DEL	278	0.9206	0.3299	429	NA	NA	NA	NA	NA	NA	NA	NA	NA	Yes	NA	HGSVC	No	0.072	Yes	NA,NA	NA	NA
chr2:90295066	63621	INS	2872	0.923	0.2964	2	NA	NA	NA	NA	NA	NA	NA	NA	NA	Yes	NA	NA	No	0.008	No	NA,NA	NA	NA
chr2:90295073	63622	INS	1871	0.9493	0.2095	2	NA	NA	NA	NA	NA	NA	NA	NA	NA	Yes	NA	NA	No	0.008	No	NA,NA	NA	NA
chr2:90295505	63624	INS	275	0.9394	0.2407	3	NA	NA	NA	NA	NA	NA	NA	NA	NA	Yes	NA	HGSVC	No	0.008	No	NA,NA	NA	NA
chr2:90296617	63627	INS	298	0.8507	0.5774	1	NA	NA	NA	NA	NA	NA	NA	NA	NA	Yes	NA	HGSVC	No	0.0	No	NA,NA	NA	NA
chr2:90296852	63635	DEL	721	0.8473	0.584	209	NA	NA	NA	NA	NA	NA	NA	NA	NA	Yes	NA	HGSVC	Yes	0.013	Yes	NA,NA	NA	NA
chr2:90296857	63636	INS	990	0.8427	0.5806	1	NA	NA	NA	NA	NA	NA	NA	NA	NA	Yes	NA	NA	No	0.0	No	NA,NA	NA	NA
chr2:90296858	63637	INS	59	0.8414	0.5711	1	NA	NA	NA	NA	NA	NA	NA	NA	NA	Yes	NA	HGSVC	No	0.0	No	NA,NA	NA	NA
chr2:90296931	63638	INS	276	0.8458	0.5989	1	NA	NA	NA	NA	NA	NA	NA	NA	NA	Yes	NA	HGSVC	No	0.0	No	NA,NA	NA	NA
chr2:90297405	63644	INS	117	0.8311	0.5907	8	NA	NA	NA	NA	NA	NA	NA	NA	NA	Yes	NA	NA	No	0.0	No	NA,NA	NA	NA
chr2:90297422	63646	INS	847	0.8104	0.693	1	NA	NA	NA	NA	NA	NA	NA	NA	NA	Yes	NA	HGSVC	No	0.0	No	NA,NA	NA	NA
chr2:90297521	63649	INS	392	0.8662	0.5184	451	NA	NA	NA	NA	NA	NA	NA	NA	NA	Yes	NA	HPRC,HGSVC,1KG-ONT	No	0.0	Yes	NA,NA	NA	NA
chr2:90297521	63650	INS	518	0.9004	0.3588	2	NA	NA	NA	NA	NA	NA	NA	NA	NA	Yes	NA	HPRC,HGSVC,1KG-ONT	No	0.0	No	NA,NA	NA	NA
chr2:90297521	63651	INS	433	0.7932	0.6816	63	NA	NA	NA	NA	NA	NA	NA	NA	NA	Yes	NA	HPRC,HGSVC,1KG-ONT	No	0.0	Yes	NA,NA	NA	NA
chr2:90297521	63652	INS	400	0.941	0.2167	189	NA	NA	NA	NA	NA	NA	NA	NA	NA	Yes	NA	HPRC,HGSVC,1KG-ONT	No	0.0	Yes	NA,NA	NA	NA
chr2:90297521	63653	INS	362	0.9445	0.2394	91	NA	NA	NA	NA	NA	NA	NA	NA	NA	Yes	NA	HPRC,HGSVC,1KG-ONT	No	0.0	Yes	NA,NA	NA	NA
chr2:90297521	63654	INS	466	0.9456	0.2242	585	NA	NA	NA	NA	NA	NA	NA	NA	NA	Yes	NA	HPRC,HGSVC,1KG-ONT	No	0.0	Yes	NA,NA	NA	NA
chr2:90297521	63655	INS	491	0.8359	0.5891	4	NA	NA	NA	NA	NA	NA	NA	NA	NA	Yes	NA	HPRC,HGSVC,1KG-ONT	No	0.0	Yes	NA,NA	NA	NA
chr2:90297521	63656	INS	337	0.8428	0.6593	8	NA	NA	NA	NA	NA	NA	NA	NA	NA	Yes	NA	HPRC,HGSVC,1KG-ONT	No	0.0	Yes	NA,NA	NA	NA
chr2:90297521	63657	INS	416	0.8229	0.6581	133	NA	NA	NA	NA	NA	NA	NA	NA	NA	Yes	NA	HPRC,HGSVC,1KG-ONT	No	0.0	Yes	NA,NA	NA	NA
chr2:90297521	63658	INS	358	0.8243	0.6257	11	NA	NA	NA	NA	NA	NA	NA	NA	NA	Yes	NA	HPRC,HGSVC,1KG-ONT	No	0.0	Yes	NA,NA	NA	NA
chr2:90297601	63659	INS	120	0.9319	0.2617	5	NA	NA	NA	NA	NA	NA	NA	NA	NA	Yes	NA	NA	No	0.0	No	NA,NA	NA	NA
chr2:90297732	63661	INS	2598	0.8446	0.5661	50	NA	NA	NA	NA	NA	NA	NA	NA	NA	Yes	NA	HGSVC	No	0.0	Yes	NA,NA	NA	NA
chr2:90297900	63664	INS	1403	0.8185	0.6438	5	NA	NA	NA	NA	NA	NA	NA	NA	NA	Yes	NA	HGSVC	No	0.0	No	NA,NA	NA	NA
chr2:90297900	63665	INS	6037	0.847	0.6266	36	NA	NA	NA	NA	NA	NA	NA	NA	NA	Yes	NA	NA	No	0.0	Yes	NA,NA	NA	NA
chr2:90297900	63663	INS	51	0.8681	0.6458	2	NA	NA	NA	NA	NA	NA	NA	NA	NA	Yes	NA	NA	No	0.0	Yes	NA,NA	NA	NA
chr2:90297918	63666	INS	59	0.8629	0.5845	2	NA	NA	NA	NA	NA	NA	NA	NA	NA	Yes	NA	NA	No	0.0	No	NA,NA	NA	NA
chr2:90298009	63667	DEL	67	0.8784	0.4775	5	NA	NA	NA	NA	NA	NA	NA	NA	NA	Yes	NA	HGSVC,1KG-ONT	No	0.062	Yes	NA,NA	NA	NA
chr2:90298023	63668	INS	403	0.842	0.6416	1	NA	NA	NA	NA	NA	NA	NA	NA	NA	Yes	NA	NA	No	0.0	No	NA,NA	NA	NA
chr2:90298091	63669	DEL	180	0.8083	0.6997	7	NA	NA	NA	NA	NA	NA	NA	NA	NA	Yes	NA	HGSVC	Yes	0.006	Yes	NA,NA	NA	NA
chr2:90298147	63671	DEL	70	0.8198	0.6358	2	NA	NA	NA	NA	NA	NA	NA	NA	NA	Yes	NA	HGSVC,1KG-ONT	No	0.05	No	NA,NA	NA	NA
chr2:90298184	63672	DEL	69	0.8255	0.6531	1	NA	NA	NA	NA	NA	NA	NA	NA	NA	Yes	NA	HGSVC,1KG-ONT	No	0.029	No	NA,NA	NA	NA
chr2:90298197	63673	DEL	79	0.8262	0.6446	8	NA	NA	NA	NA	NA	NA	NA	NA	NA	Yes	NA	HGSVC	No	0.011	No	NA,NA	NA	NA
chr2:90298200	63674	DEL	52	0.8366	0.6021	8	NA	NA	NA	NA	NA	NA	NA	NA	NA	Yes	NA	HGSVC,1KG-ONT	No	0.029	No	NA,NA	NA	NA
chr2:90298212	63675	DEL	55	0.8213	0.6397	4	NA	NA	NA	NA	NA	NA	NA	NA	NA	Yes	NA	HGSVC,1KG-ONT	No	0.036	No	NA,NA	NA	NA
chr2:90298256	63678	INS	1044	0.7977	0.6982	8	NA	NA	NA	NA	NA	NA	NA	NA	NA	Yes	NA	HGSVC	No	0.0	Yes	NA,NA	NA	NA
chr2:90298256	63679	INS	2141	0.8396	0.5796	37	NA	NA	NA	NA	NA	NA	NA	NA	NA	Yes	NA	NA	No	0.0	Yes	NA,NA	NA	NA
chr2:90298257	63680	DEL	150	0.8492	0.5681	189	NA	NA	NA	NA	NA	NA	NA	NA	NA	Yes	NA	HGSVC	Yes	0.026	Yes	NA,NA	NA	NA
chr2:90298283	63681	DEL	124	0.8455	0.6021	10	NA	NA	NA	NA	NA	NA	NA	NA	NA	Yes	NA	NA	Yes	0.042	No	NA,NA	NA	NA
chr2:90298596	63683	INS	550	0.8055	0.688	4	NA	NA	NA	NA	NA	NA	NA	NA	NA	Yes	NA	NA	No	0.0	Yes	NA,NA	NA	NA
chr2:90298603	63685	INS	342	0.8907	0.4844	25	NA	NA	NA	NA	NA	NA	NA	NA	NA	Yes	NA	HGSVC	No	0.006	Yes	NA,NA	NA	NA
chr2:90323451	63688	DEL	185	0.8475	0.6015	12	NA	NA	NA	NA	NA	NA	NA	NA	NA	Yes	ID=2-90323377-90323386-CGG,2-90323416-90323425-G,2-90323460-90323470-GCG,2-90323487-90323496-CGG,2-90323637-90323646-CGG,2-90323644-90323653-G,2-90323679-90323688-CGG,2-90323717-90323729-CGG,2-90323896-90323906-GCG,2-90324089-90324108-GCG,2-90324248-90324258-GCG,2-90326306-90326315-CGG,2-90326345-90326355-GCG,2-90326410-90326420-GCG,2-90324289-90324298-GCG,2-90326146-90326156-GCG,2-90326186-90326196-GCG,2-90324369-90324378-CGG,2-90324392-90324402-GCG,2-90324438-90324502-GGCAAAAAGCCGCGGA,2-90324454-90324486-GGCAAAAAGCCGCGGG,2-90324633-90324657-GCG,2-90324668-90324681-GCG,2-90324694-90324722-GCG,2-90324953-90324963-GCG,2-90325074-90325084-GCG,2-90325307-90325332-GCG,2-90325345-90325370-GCG,2-90325383-90325410-GCG,2-90325421-90325434-GCG,2-90325447-90325487-GCG,2-90325500-90325510-GCG,2-90325524-90325537-GCG,2-90325728-90325737-G,2-90325754-90325764-G,2-90325773-90325783-GCG,2-90325894-90325904-GCG,2-90325971-90325983-G;MOTIFS=CGG,GCG,G,GGCAAAAAGCCGCGGA,GGCAAAAAGCCGCGGG;STRUC=<VC127302>	HGSVC,1KG-ONT	No	0.158	No	NA,NA	NA	NA
chr2:90323452	63689	DEL	163	0.8148	0.6983	1	NA	NA	NA	NA	NA	NA	NA	NA	NA	Yes	ID=2-90323377-90323386-CGG,2-90323416-90323425-G,2-90323460-90323470-GCG,2-90323487-90323496-CGG,2-90323637-90323646-CGG,2-90323644-90323653-G,2-90323679-90323688-CGG,2-90323717-90323729-CGG,2-90323896-90323906-GCG,2-90324089-90324108-GCG,2-90324248-90324258-GCG,2-90326306-90326315-CGG,2-90326345-90326355-GCG,2-90326410-90326420-GCG,2-90324289-90324298-GCG,2-90326146-90326156-GCG,2-90326186-90326196-GCG,2-90324369-90324378-CGG,2-90324392-90324402-GCG,2-90324438-90324502-GGCAAAAAGCCGCGGA,2-90324454-90324486-GGCAAAAAGCCGCGGG,2-90324633-90324657-GCG,2-90324668-90324681-GCG,2-90324694-90324722-GCG,2-90324953-90324963-GCG,2-90325074-90325084-GCG,2-90325307-90325332-GCG,2-90325345-90325370-GCG,2-90325383-90325410-GCG,2-90325421-90325434-GCG,2-90325447-90325487-GCG,2-90325500-90325510-GCG,2-90325524-90325537-GCG,2-90325728-90325737-G,2-90325754-90325764-G,2-90325773-90325783-GCG,2-90325894-90325904-GCG,2-90325971-90325983-G;MOTIFS=CGG,GCG,G,GGCAAAAAGCCGCGGA,GGCAAAAAGCCGCGGG;STRUC=<VC127302>	HGSVC,1KG-ONT	No	0.17	No	NA,NA	NA	NA
chr2:90323461	63690	DEL	218	0.8296	0.6322	5	NA	NA	NA	NA	NA	NA	NA	NA	enhancer	Yes	ID=2-90323377-90323386-CGG,2-90323416-90323425-G,2-90323460-90323470-GCG,2-90323487-90323496-CGG,2-90323637-90323646-CGG,2-90323644-90323653-G,2-90323679-90323688-CGG,2-90323717-90323729-CGG,2-90323896-90323906-GCG,2-90324089-90324108-GCG,2-90324248-90324258-GCG,2-90326306-90326315-CGG,2-90326345-90326355-GCG,2-90326410-90326420-GCG,2-90324289-90324298-GCG,2-90326146-90326156-GCG,2-90326186-90326196-GCG,2-90324369-90324378-CGG,2-90324392-90324402-GCG,2-90324438-90324502-GGCAAAAAGCCGCGGA,2-90324454-90324486-GGCAAAAAGCCGCGGG,2-90324633-90324657-GCG,2-90324668-90324681-GCG,2-90324694-90324722-GCG,2-90324953-90324963-GCG,2-90325074-90325084-GCG,2-90325307-90325332-GCG,2-90325345-90325370-GCG,2-90325383-90325410-GCG,2-90325421-90325434-GCG,2-90325447-90325487-GCG,2-90325500-90325510-GCG,2-90325524-90325537-GCG,2-90325728-90325737-G,2-90325754-90325764-G,2-90325773-90325783-GCG,2-90325894-90325904-GCG,2-90325971-90325983-G;MOTIFS=CGG,GCG,G,GGCAAAAAGCCGCGGA,GGCAAAAAGCCGCGGG;STRUC=<VC127302>	HGSVC,1KG-ONT	No	0.248	No	NA,NA	NA	NA
chr2:90323493	63691	DEL	145	0.8028	0.68	35	NA	NA	NA	NA	NA	NA	NA	NA	NA	Yes	ID=2-90323377-90323386-CGG,2-90323416-90323425-G,2-90323460-90323470-GCG,2-90323487-90323496-CGG,2-90323637-90323646-CGG,2-90323644-90323653-G,2-90323679-90323688-CGG,2-90323717-90323729-CGG,2-90323896-90323906-GCG,2-90324089-90324108-GCG,2-90324248-90324258-GCG,2-90326306-90326315-CGG,2-90326345-90326355-GCG,2-90326410-90326420-GCG,2-90324289-90324298-GCG,2-90326146-90326156-GCG,2-90326186-90326196-GCG,2-90324369-90324378-CGG,2-90324392-90324402-GCG,2-90324438-90324502-GGCAAAAAGCCGCGGA,2-90324454-90324486-GGCAAAAAGCCGCGGG,2-90324633-90324657-GCG,2-90324668-90324681-GCG,2-90324694-90324722-GCG,2-90324953-90324963-GCG,2-90325074-90325084-GCG,2-90325307-90325332-GCG,2-90325345-90325370-GCG,2-90325383-90325410-GCG,2-90325421-90325434-GCG,2-90325447-90325487-GCG,2-90325500-90325510-GCG,2-90325524-90325537-GCG,2-90325728-90325737-G,2-90325754-90325764-G,2-90325773-90325783-GCG,2-90325894-90325904-GCG,2-90325971-90325983-G;MOTIFS=CGG,GCG,G,GGCAAAAAGCCGCGGA,GGCAAAAAGCCGCGGG;STRUC=<VC127302>	HGSVC,1KG-ONT	No	0.221	Yes	NA,NA	NA	NA
chr2:90323911	63694	DEL	170	0.8273	0.6205	7	NA	NA	NA	NA	NA	NA	NA	NA	enhancer	Yes	ID=2-90323377-90323386-CGG,2-90323416-90323425-G,2-90323460-90323470-GCG,2-90323487-90323496-CGG,2-90323637-90323646-CGG,2-90323644-90323653-G,2-90323679-90323688-CGG,2-90323717-90323729-CGG,2-90323896-90323906-GCG,2-90324089-90324108-GCG,2-90324248-90324258-GCG,2-90326306-90326315-CGG,2-90326345-90326355-GCG,2-90326410-90326420-GCG,2-90324289-90324298-GCG,2-90326146-90326156-GCG,2-90326186-90326196-GCG,2-90324369-90324378-CGG,2-90324392-90324402-GCG,2-90324438-90324502-GGCAAAAAGCCGCGGA,2-90324454-90324486-GGCAAAAAGCCGCGGG,2-90324633-90324657-GCG,2-90324668-90324681-GCG,2-90324694-90324722-GCG,2-90324953-90324963-GCG,2-90325074-90325084-GCG,2-90325307-90325332-GCG,2-90325345-90325370-GCG,2-90325383-90325410-GCG,2-90325421-90325434-GCG,2-90325447-90325487-GCG,2-90325500-90325510-GCG,2-90325524-90325537-GCG,2-90325728-90325737-G,2-90325754-90325764-G,2-90325773-90325783-GCG,2-90325894-90325904-GCG,2-90325971-90325983-G;MOTIFS=CGG,GCG,G,GGCAAAAAGCCGCGGA,GGCAAAAAGCCGCGGG;STRUC=<VC127302>	HGSVC,1KG-ONT	No	0.694	No	NA,NA	NA	NA
chr2:90323911	63695	DEL	265	0.8417	0.6365	21	NA	NA	NA	NA	NA	NA	NA	NA	enhancer	Yes	ID=2-90323377-90323386-CGG,2-90323416-90323425-G,2-90323460-90323470-GCG,2-90323487-90323496-CGG,2-90323637-90323646-CGG,2-90323644-90323653-G,2-90323679-90323688-CGG,2-90323717-90323729-CGG,2-90323896-90323906-GCG,2-90324089-90324108-GCG,2-90324248-90324258-GCG,2-90326306-90326315-CGG,2-90326345-90326355-GCG,2-90326410-90326420-GCG,2-90324289-90324298-GCG,2-90326146-90326156-GCG,2-90326186-90326196-GCG,2-90324369-90324378-CGG,2-90324392-90324402-GCG,2-90324438-90324502-GGCAAAAAGCCGCGGA,2-90324454-90324486-GGCAAAAAGCCGCGGG,2-90324633-90324657-GCG,2-90324668-90324681-GCG,2-90324694-90324722-GCG,2-90324953-90324963-GCG,2-90325074-90325084-GCG,2-90325307-90325332-GCG,2-90325345-90325370-GCG,2-90325383-90325410-GCG,2-90325421-90325434-GCG,2-90325447-90325487-GCG,2-90325500-90325510-GCG,2-90325524-90325537-GCG,2-90325728-90325737-G,2-90325754-90325764-G,2-90325773-90325783-GCG,2-90325894-90325904-GCG,2-90325971-90325983-G;MOTIFS=CGG,GCG,G,GGCAAAAAGCCGCGGA,GGCAAAAAGCCGCGGG;STRUC=<VC127302>	HGSVC,1KG-ONT	No	0.428	Yes	NA,NA	NA	NA
chr2:90323945	63696	DEL	225	0.8047	0.6693	18	NA	NA	NA	NA	NA	NA	NA	NA	enhancer	Yes	ID=2-90323377-90323386-CGG,2-90323416-90323425-G,2-90323460-90323470-GCG,2-90323487-90323496-CGG,2-90323637-90323646-CGG,2-90323644-90323653-G,2-90323679-90323688-CGG,2-90323717-90323729-CGG,2-90323896-90323906-GCG,2-90324089-90324108-GCG,2-90324248-90324258-GCG,2-90326306-90326315-CGG,2-90326345-90326355-GCG,2-90326410-90326420-GCG,2-90324289-90324298-GCG,2-90326146-90326156-GCG,2-90326186-90326196-GCG,2-90324369-90324378-CGG,2-90324392-90324402-GCG,2-90324438-90324502-GGCAAAAAGCCGCGGA,2-90324454-90324486-GGCAAAAAGCCGCGGG,2-90324633-90324657-GCG,2-90324668-90324681-GCG,2-90324694-90324722-GCG,2-90324953-90324963-GCG,2-90325074-90325084-GCG,2-90325307-90325332-GCG,2-90325345-90325370-GCG,2-90325383-90325410-GCG,2-90325421-90325434-GCG,2-90325447-90325487-GCG,2-90325500-90325510-GCG,2-90325524-90325537-GCG,2-90325728-90325737-G,2-90325754-90325764-G,2-90325773-90325783-GCG,2-90325894-90325904-GCG,2-90325971-90325983-G;MOTIFS=CGG,GCG,G,GGCAAAAAGCCGCGGA,GGCAAAAAGCCGCGGG;STRUC=<VC127302>	HGSVC,1KG-ONT	No	1.917	Yes	NA,NA	NA	NA
chr2:90324063	63698	DEL	240	0.8268	0.6922	1	NA	NA	NA	NA	NA	NA	NA	NA	enhancer	Yes	ID=2-90323377-90323386-CGG,2-90323416-90323425-G,2-90323460-90323470-GCG,2-90323487-90323496-CGG,2-90323637-90323646-CGG,2-90323644-90323653-G,2-90323679-90323688-CGG,2-90323717-90323729-CGG,2-90323896-90323906-GCG,2-90324089-90324108-GCG,2-90324248-90324258-GCG,2-90326306-90326315-CGG,2-90326345-90326355-GCG,2-90326410-90326420-GCG,2-90324289-90324298-GCG,2-90326146-90326156-GCG,2-90326186-90326196-GCG,2-90324369-90324378-CGG,2-90324392-90324402-GCG,2-90324438-90324502-GGCAAAAAGCCGCGGA,2-90324454-90324486-GGCAAAAAGCCGCGGG,2-90324633-90324657-GCG,2-90324668-90324681-GCG,2-90324694-90324722-GCG,2-90324953-90324963-GCG,2-90325074-90325084-GCG,2-90325307-90325332-GCG,2-90325345-90325370-GCG,2-90325383-90325410-GCG,2-90325421-90325434-GCG,2-90325447-90325487-GCG,2-90325500-90325510-GCG,2-90325524-90325537-GCG,2-90325728-90325737-G,2-90325754-90325764-G,2-90325773-90325783-GCG,2-90325894-90325904-GCG,2-90325971-90325983-G;MOTIFS=CGG,GCG,G,GGCAAAAAGCCGCGGA,GGCAAAAAGCCGCGGG;STRUC=<VC127302>	HGSVC,1KG-ONT	No	0.132	No	NA,NA	NA	NA
chr2:90324101	63699	DEL	567	0.8865	0.4604	33	NA	NA	NA	NA	NA	NA	NA	NA	CTCF_binding_site,enhancer	Yes	ID=2-90323377-90323386-CGG,2-90323416-90323425-G,2-90323460-90323470-GCG,2-90323487-90323496-CGG,2-90323637-90323646-CGG,2-90323644-90323653-G,2-90323679-90323688-CGG,2-90323717-90323729-CGG,2-90323896-90323906-GCG,2-90324089-90324108-GCG,2-90324248-90324258-GCG,2-90326306-90326315-CGG,2-90326345-90326355-GCG,2-90326410-90326420-GCG,2-90324289-90324298-GCG,2-90326146-90326156-GCG,2-90326186-90326196-GCG,2-90324369-90324378-CGG,2-90324392-90324402-GCG,2-90324438-90324502-GGCAAAAAGCCGCGGA,2-90324454-90324486-GGCAAAAAGCCGCGGG,2-90324633-90324657-GCG,2-90324668-90324681-GCG,2-90324694-90324722-GCG,2-90324953-90324963-GCG,2-90325074-90325084-GCG,2-90325307-90325332-GCG,2-90325345-90325370-GCG,2-90325383-90325410-GCG,2-90325421-90325434-GCG,2-90325447-90325487-GCG,2-90325500-90325510-GCG,2-90325524-90325537-GCG,2-90325728-90325737-G,2-90325754-90325764-G,2-90325773-90325783-GCG,2-90325894-90325904-GCG,2-90325971-90325983-G;MOTIFS=CGG,GCG,G,GGCAAAAAGCCGCGGA,GGCAAAAAGCCGCGGG;STRUC=<VC127302>	HGSVC	No	0.501	No	NA,NA	NA	NA
chr2:90324357	63700	DEL	124	0.8397	0.577	1	NA	NA	NA	NA	NA	NA	NA	NA	enhancer	Yes	ID=2-90323377-90323386-CGG,2-90323416-90323425-G,2-90323460-90323470-GCG,2-90323487-90323496-CGG,2-90323637-90323646-CGG,2-90323644-90323653-G,2-90323679-90323688-CGG,2-90323717-90323729-CGG,2-90323896-90323906-GCG,2-90324089-90324108-GCG,2-90324248-90324258-GCG,2-90326306-90326315-CGG,2-90326345-90326355-GCG,2-90326410-90326420-GCG,2-90324289-90324298-GCG,2-90326146-90326156-GCG,2-90326186-90326196-GCG,2-90324369-90324378-CGG,2-90324392-90324402-GCG,2-90324438-90324502-GGCAAAAAGCCGCGGA,2-90324454-90324486-GGCAAAAAGCCGCGGG,2-90324633-90324657-GCG,2-90324668-90324681-GCG,2-90324694-90324722-GCG,2-90324953-90324963-GCG,2-90325074-90325084-GCG,2-90325307-90325332-GCG,2-90325345-90325370-GCG,2-90325383-90325410-GCG,2-90325421-90325434-GCG,2-90325447-90325487-GCG,2-90325500-90325510-GCG,2-90325524-90325537-GCG,2-90325728-90325737-G,2-90325754-90325764-G,2-90325773-90325783-GCG,2-90325894-90325904-GCG,2-90325971-90325983-G;MOTIFS=CGG,GCG,G,GGCAAAAAGCCGCGGA,GGCAAAAAGCCGCGGG;STRUC=<VC127302>	HGSVC,1KG-ONT	No	0.106	No	NA,NA	NA	NA
chr2:90324409	63701	DEL	333	0.8565	0.5394	13	NA	NA	NA	NA	NA	NA	NA	NA	CTCF_binding_site,enhancer	Yes	ID=2-90323377-90323386-CGG,2-90323416-90323425-G,2-90323460-90323470-GCG,2-90323487-90323496-CGG,2-90323637-90323646-CGG,2-90323644-90323653-G,2-90323679-90323688-CGG,2-90323717-90323729-CGG,2-90323896-90323906-GCG,2-90324089-90324108-GCG,2-90324248-90324258-GCG,2-90326306-90326315-CGG,2-90326345-90326355-GCG,2-90326410-90326420-GCG,2-90324289-90324298-GCG,2-90326146-90326156-GCG,2-90326186-90326196-GCG,2-90324369-90324378-CGG,2-90324392-90324402-GCG,2-90324438-90324502-GGCAAAAAGCCGCGGA,2-90324454-90324486-GGCAAAAAGCCGCGGG,2-90324633-90324657-GCG,2-90324668-90324681-GCG,2-90324694-90324722-GCG,2-90324953-90324963-GCG,2-90325074-90325084-GCG,2-90325307-90325332-GCG,2-90325345-90325370-GCG,2-90325383-90325410-GCG,2-90325421-90325434-GCG,2-90325447-90325487-GCG,2-90325500-90325510-GCG,2-90325524-90325537-GCG,2-90325728-90325737-G,2-90325754-90325764-G,2-90325773-90325783-GCG,2-90325894-90325904-GCG,2-90325971-90325983-G;MOTIFS=CGG,GCG,G,GGCAAAAAGCCGCGGA,GGCAAAAAGCCGCGGG;STRUC=<VC127302>	HGSVC	No	1.586	Yes	NA,NA	NA	NA
chr2:90324421	63702	DEL	64	0.8851	0.4241	13	NA	NA	NA	NA	NA	NA	NA	NA	enhancer	Yes	ID=2-90323377-90323386-CGG,2-90323416-90323425-G,2-90323460-90323470-GCG,2-90323487-90323496-CGG,2-90323637-90323646-CGG,2-90323644-90323653-G,2-90323679-90323688-CGG,2-90323717-90323729-CGG,2-90323896-90323906-GCG,2-90324089-90324108-GCG,2-90324248-90324258-GCG,2-90326306-90326315-CGG,2-90326345-90326355-GCG,2-90326410-90326420-GCG,2-90324289-90324298-GCG,2-90326146-90326156-GCG,2-90326186-90326196-GCG,2-90324369-90324378-CGG,2-90324392-90324402-GCG,2-90324438-90324502-GGCAAAAAGCCGCGGA,2-90324454-90324486-GGCAAAAAGCCGCGGG,2-90324633-90324657-GCG,2-90324668-90324681-GCG,2-90324694-90324722-GCG,2-90324953-90324963-GCG,2-90325074-90325084-GCG,2-90325307-90325332-GCG,2-90325345-90325370-GCG,2-90325383-90325410-GCG,2-90325421-90325434-GCG,2-90325447-90325487-GCG,2-90325500-90325510-GCG,2-90325524-90325537-GCG,2-90325728-90325737-G,2-90325754-90325764-G,2-90325773-90325783-GCG,2-90325894-90325904-GCG,2-90325971-90325983-G;MOTIFS=CGG,GCG,G,GGCAAAAAGCCGCGGA,GGCAAAAAGCCGCGGG;STRUC=<VC127302>	HGSVC,1KG-ONT	No	0.105	No	NA,NA	NA	NA
chr2:90324458	63703	DEL	104	0.8321	0.6288	2	NA	NA	NA	NA	NA	NA	NA	NA	CTCF_binding_site,enhancer	Yes	ID=2-90323377-90323386-CGG,2-90323416-90323425-G,2-90323460-90323470-GCG,2-90323487-90323496-CGG,2-90323637-90323646-CGG,2-90323644-90323653-G,2-90323679-90323688-CGG,2-90323717-90323729-CGG,2-90323896-90323906-GCG,2-90324089-90324108-GCG,2-90324248-90324258-GCG,2-90326306-90326315-CGG,2-90326345-90326355-GCG,2-90326410-90326420-GCG,2-90324289-90324298-GCG,2-90326146-90326156-GCG,2-90326186-90326196-GCG,2-90324369-90324378-CGG,2-90324392-90324402-GCG,2-90324438-90324502-GGCAAAAAGCCGCGGA,2-90324454-90324486-GGCAAAAAGCCGCGGG,2-90324633-90324657-GCG,2-90324668-90324681-GCG,2-90324694-90324722-GCG,2-90324953-90324963-GCG,2-90325074-90325084-GCG,2-90325307-90325332-GCG,2-90325345-90325370-GCG,2-90325383-90325410-GCG,2-90325421-90325434-GCG,2-90325447-90325487-GCG,2-90325500-90325510-GCG,2-90325524-90325537-GCG,2-90325728-90325737-G,2-90325754-90325764-G,2-90325773-90325783-GCG,2-90325894-90325904-GCG,2-90325971-90325983-G;MOTIFS=CGG,GCG,G,GGCAAAAAGCCGCGGA,GGCAAAAAGCCGCGGG;STRUC=<VC127302>	HGSVC	No	3.262	No	NA,NA	NA	NA
chr2:90324542	63705	DEL	88	0.8551	0.5265	6	NA	NA	NA	NA	NA	NA	NA	NA	enhancer	Yes	ID=2-90323377-90323386-CGG,2-90323416-90323425-G,2-90323460-90323470-GCG,2-90323487-90323496-CGG,2-90323637-90323646-CGG,2-90323644-90323653-G,2-90323679-90323688-CGG,2-90323717-90323729-CGG,2-90323896-90323906-GCG,2-90324089-90324108-GCG,2-90324248-90324258-GCG,2-90326306-90326315-CGG,2-90326345-90326355-GCG,2-90326410-90326420-GCG,2-90324289-90324298-GCG,2-90326146-90326156-GCG,2-90326186-90326196-GCG,2-90324369-90324378-CGG,2-90324392-90324402-GCG,2-90324438-90324502-GGCAAAAAGCCGCGGA,2-90324454-90324486-GGCAAAAAGCCGCGGG,2-90324633-90324657-GCG,2-90324668-90324681-GCG,2-90324694-90324722-GCG,2-90324953-90324963-GCG,2-90325074-90325084-GCG,2-90325307-90325332-GCG,2-90325345-90325370-GCG,2-90325383-90325410-GCG,2-90325421-90325434-GCG,2-90325447-90325487-GCG,2-90325500-90325510-GCG,2-90325524-90325537-GCG,2-90325728-90325737-G,2-90325754-90325764-G,2-90325773-90325783-GCG,2-90325894-90325904-GCG,2-90325971-90325983-G;MOTIFS=CGG,GCG,G,GGCAAAAAGCCGCGGA,GGCAAAAAGCCGCGGG;STRUC=<VC127302>	HGSVC,1KG-ONT	No	3.664	Yes	NA,NA	NA	NA
chr2:90324555	63706	DEL	80	0.8823	0.4356	15	NA	NA	NA	NA	NA	NA	NA	NA	enhancer	Yes	ID=2-90323377-90323386-CGG,2-90323416-90323425-G,2-90323460-90323470-GCG,2-90323487-90323496-CGG,2-90323637-90323646-CGG,2-90323644-90323653-G,2-90323679-90323688-CGG,2-90323717-90323729-CGG,2-90323896-90323906-GCG,2-90324089-90324108-GCG,2-90324248-90324258-GCG,2-90326306-90326315-CGG,2-90326345-90326355-GCG,2-90326410-90326420-GCG,2-90324289-90324298-GCG,2-90326146-90326156-GCG,2-90326186-90326196-GCG,2-90324369-90324378-CGG,2-90324392-90324402-GCG,2-90324438-90324502-GGCAAAAAGCCGCGGA,2-90324454-90324486-GGCAAAAAGCCGCGGG,2-90324633-90324657-GCG,2-90324668-90324681-GCG,2-90324694-90324722-GCG,2-90324953-90324963-GCG,2-90325074-90325084-GCG,2-90325307-90325332-GCG,2-90325345-90325370-GCG,2-90325383-90325410-GCG,2-90325421-90325434-GCG,2-90325447-90325487-GCG,2-90325500-90325510-GCG,2-90325524-90325537-GCG,2-90325728-90325737-G,2-90325754-90325764-G,2-90325773-90325783-GCG,2-90325894-90325904-GCG,2-90325971-90325983-G;MOTIFS=CGG,GCG,G,GGCAAAAAGCCGCGGA,GGCAAAAAGCCGCGGG;STRUC=<VC127302>	HGSVC,1KG-ONT	No	0.734	Yes	NA,NA	NA	NA
chr2:90324611	63710	INS	207	0.8457	0.5781	80	NA	NA	NA	NA	NA	NA	NA	NA	enhancer	Yes	ID=2-90323377-90323386-CGG,2-90323416-90323425-G,2-90323460-90323470-GCG,2-90323487-90323496-CGG,2-90323637-90323646-CGG,2-90323644-90323653-G,2-90323679-90323688-CGG,2-90323717-90323729-CGG,2-90323896-90323906-GCG,2-90324089-90324108-GCG,2-90324248-90324258-GCG,2-90326306-90326315-CGG,2-90326345-90326355-GCG,2-90326410-90326420-GCG,2-90324289-90324298-GCG,2-90326146-90326156-GCG,2-90326186-90326196-GCG,2-90324369-90324378-CGG,2-90324392-90324402-GCG,2-90324438-90324502-GGCAAAAAGCCGCGGA,2-90324454-90324486-GGCAAAAAGCCGCGGG,2-90324633-90324657-GCG,2-90324668-90324681-GCG,2-90324694-90324722-GCG,2-90324953-90324963-GCG,2-90325074-90325084-GCG,2-90325307-90325332-GCG,2-90325345-90325370-GCG,2-90325383-90325410-GCG,2-90325421-90325434-GCG,2-90325447-90325487-GCG,2-90325500-90325510-GCG,2-90325524-90325537-GCG,2-90325728-90325737-G,2-90325754-90325764-G,2-90325773-90325783-GCG,2-90325894-90325904-GCG,2-90325971-90325983-G;MOTIFS=CGG,GCG,G,GGCAAAAAGCCGCGGA,GGCAAAAAGCCGCGGG;STRUC=<VC127302>	HGSVC	No	0.146	Yes	NA,NA	NA	NA
chr2:90324699	63711	DEL	63	0.8543	0.544	2	NA	NA	NA	NA	NA	NA	NA	NA	enhancer	Yes	ID=2-90323377-90323386-CGG,2-90323416-90323425-G,2-90323460-90323470-GCG,2-90323487-90323496-CGG,2-90323637-90323646-CGG,2-90323644-90323653-G,2-90323679-90323688-CGG,2-90323717-90323729-CGG,2-90323896-90323906-GCG,2-90324089-90324108-GCG,2-90324248-90324258-GCG,2-90326306-90326315-CGG,2-90326345-90326355-GCG,2-90326410-90326420-GCG,2-90324289-90324298-GCG,2-90326146-90326156-GCG,2-90326186-90326196-GCG,2-90324369-90324378-CGG,2-90324392-90324402-GCG,2-90324438-90324502-GGCAAAAAGCCGCGGA,2-90324454-90324486-GGCAAAAAGCCGCGGG,2-90324633-90324657-GCG,2-90324668-90324681-GCG,2-90324694-90324722-GCG,2-90324953-90324963-GCG,2-90325074-90325084-GCG,2-90325307-90325332-GCG,2-90325345-90325370-GCG,2-90325383-90325410-GCG,2-90325421-90325434-GCG,2-90325447-90325487-GCG,2-90325500-90325510-GCG,2-90325524-90325537-GCG,2-90325728-90325737-G,2-90325754-90325764-G,2-90325773-90325783-GCG,2-90325894-90325904-GCG,2-90325971-90325983-G;MOTIFS=CGG,GCG,G,GGCAAAAAGCCGCGGA,GGCAAAAAGCCGCGGG;STRUC=<VC127302>	HGSVC,1KG-ONT	No	0.328	No	NA,NA	NA	NA
chr2:90324705	63712	DEL	56	0.8502	0.6124	7	NA	NA	NA	NA	NA	NA	NA	NA	enhancer	Yes	ID=2-90323377-90323386-CGG,2-90323416-90323425-G,2-90323460-90323470-GCG,2-90323487-90323496-CGG,2-90323637-90323646-CGG,2-90323644-90323653-G,2-90323679-90323688-CGG,2-90323717-90323729-CGG,2-90323896-90323906-GCG,2-90324089-90324108-GCG,2-90324248-90324258-GCG,2-90326306-90326315-CGG,2-90326345-90326355-GCG,2-90326410-90326420-GCG,2-90324289-90324298-GCG,2-90326146-90326156-GCG,2-90326186-90326196-GCG,2-90324369-90324378-CGG,2-90324392-90324402-GCG,2-90324438-90324502-GGCAAAAAGCCGCGGA,2-90324454-90324486-GGCAAAAAGCCGCGGG,2-90324633-90324657-GCG,2-90324668-90324681-GCG,2-90324694-90324722-GCG,2-90324953-90324963-GCG,2-90325074-90325084-GCG,2-90325307-90325332-GCG,2-90325345-90325370-GCG,2-90325383-90325410-GCG,2-90325421-90325434-GCG,2-90325447-90325487-GCG,2-90325500-90325510-GCG,2-90325524-90325537-GCG,2-90325728-90325737-G,2-90325754-90325764-G,2-90325773-90325783-GCG,2-90325894-90325904-GCG,2-90325971-90325983-G;MOTIFS=CGG,GCG,G,GGCAAAAAGCCGCGGA,GGCAAAAAGCCGCGGG;STRUC=<VC127302>	HGSVC,1KG-ONT	No	0.713	Yes	NA,NA	NA	NA
chr2:90324953	63713	INS	60	0.8242	0.6728	4	NA	NA	NA	NA	NA	NA	NA	NA	enhancer	Yes	ID=2-90323377-90323386-CGG,2-90323416-90323425-G,2-90323460-90323470-GCG,2-90323487-90323496-CGG,2-90323637-90323646-CGG,2-90323644-90323653-G,2-90323679-90323688-CGG,2-90323717-90323729-CGG,2-90323896-90323906-GCG,2-90324089-90324108-GCG,2-90324248-90324258-GCG,2-90326306-90326315-CGG,2-90326345-90326355-GCG,2-90326410-90326420-GCG,2-90324289-90324298-GCG,2-90326146-90326156-GCG,2-90326186-90326196-GCG,2-90324369-90324378-CGG,2-90324392-90324402-GCG,2-90324438-90324502-GGCAAAAAGCCGCGGA,2-90324454-90324486-GGCAAAAAGCCGCGGG,2-90324633-90324657-GCG,2-90324668-90324681-GCG,2-90324694-90324722-GCG,2-90324953-90324963-GCG,2-90325074-90325084-GCG,2-90325307-90325332-GCG,2-90325345-90325370-GCG,2-90325383-90325410-GCG,2-90325421-90325434-GCG,2-90325447-90325487-GCG,2-90325500-90325510-GCG,2-90325524-90325537-GCG,2-90325728-90325737-G,2-90325754-90325764-G,2-90325773-90325783-GCG,2-90325894-90325904-GCG,2-90325971-90325983-G;MOTIFS=CGG,GCG,G,GGCAAAAAGCCGCGGA,GGCAAAAAGCCGCGGG;STRUC=<VC127302>	HGSVC	No	4.04	Yes	NA,NA	NA	NA
chr2:90325046	63714	DEL	56	0.867	0.5093	38	NA	NA	NA	NA	NA	NA	NA	NA	NA	Yes	ID=2-90323377-90323386-CGG,2-90323416-90323425-G,2-90323460-90323470-GCG,2-90323487-90323496-CGG,2-90323637-90323646-CGG,2-90323644-90323653-G,2-90323679-90323688-CGG,2-90323717-90323729-CGG,2-90323896-90323906-GCG,2-90324089-90324108-GCG,2-90324248-90324258-GCG,2-90326306-90326315-CGG,2-90326345-90326355-GCG,2-90326410-90326420-GCG,2-90324289-90324298-GCG,2-90326146-90326156-GCG,2-90326186-90326196-GCG,2-90324369-90324378-CGG,2-90324392-90324402-GCG,2-90324438-90324502-GGCAAAAAGCCGCGGA,2-90324454-90324486-GGCAAAAAGCCGCGGG,2-90324633-90324657-GCG,2-90324668-90324681-GCG,2-90324694-90324722-GCG,2-90324953-90324963-GCG,2-90325074-90325084-GCG,2-90325307-90325332-GCG,2-90325345-90325370-GCG,2-90325383-90325410-GCG,2-90325421-90325434-GCG,2-90325447-90325487-GCG,2-90325500-90325510-GCG,2-90325524-90325537-GCG,2-90325728-90325737-G,2-90325754-90325764-G,2-90325773-90325783-GCG,2-90325894-90325904-GCG,2-90325971-90325983-G;MOTIFS=CGG,GCG,G,GGCAAAAAGCCGCGGA,GGCAAAAAGCCGCGGG;STRUC=<VC127302>	HPRC,HGSVC,1KG-ONT	No	1.967	No	NA,NA	NA	NA
chr2:90325079	63715	DEL	65	0.9054	0.3429	8	NA	NA	NA	NA	NA	NA	NA	NA	NA	Yes	ID=2-90323377-90323386-CGG,2-90323416-90323425-G,2-90323460-90323470-GCG,2-90323487-90323496-CGG,2-90323637-90323646-CGG,2-90323644-90323653-G,2-90323679-90323688-CGG,2-90323717-90323729-CGG,2-90323896-90323906-GCG,2-90324089-90324108-GCG,2-90324248-90324258-GCG,2-90326306-90326315-CGG,2-90326345-90326355-GCG,2-90326410-90326420-GCG,2-90324289-90324298-GCG,2-90326146-90326156-GCG,2-90326186-90326196-GCG,2-90324369-90324378-CGG,2-90324392-90324402-GCG,2-90324438-90324502-GGCAAAAAGCCGCGGA,2-90324454-90324486-GGCAAAAAGCCGCGGG,2-90324633-90324657-GCG,2-90324668-90324681-GCG,2-90324694-90324722-GCG,2-90324953-90324963-GCG,2-90325074-90325084-GCG,2-90325307-90325332-GCG,2-90325345-90325370-GCG,2-90325383-90325410-GCG,2-90325421-90325434-GCG,2-90325447-90325487-GCG,2-90325500-90325510-GCG,2-90325524-90325537-GCG,2-90325728-90325737-G,2-90325754-90325764-G,2-90325773-90325783-GCG,2-90325894-90325904-GCG,2-90325971-90325983-G;MOTIFS=CGG,GCG,G,GGCAAAAAGCCGCGGA,GGCAAAAAGCCGCGGG;STRUC=<VC127302>	HPRC,HGSVC,1KG-ONT	No	0.462	Yes	NA,NA	NA	NA
chr2:90325101	63716	DEL	58	0.8859	0.4295	4	NA	NA	NA	NA	NA	NA	NA	NA	enhancer	Yes	ID=2-90323377-90323386-CGG,2-90323416-90323425-G,2-90323460-90323470-GCG,2-90323487-90323496-CGG,2-90323637-90323646-CGG,2-90323644-90323653-G,2-90323679-90323688-CGG,2-90323717-90323729-CGG,2-90323896-90323906-GCG,2-90324089-90324108-GCG,2-90324248-90324258-GCG,2-90326306-90326315-CGG,2-90326345-90326355-GCG,2-90326410-90326420-GCG,2-90324289-90324298-GCG,2-90326146-90326156-GCG,2-90326186-90326196-GCG,2-90324369-90324378-CGG,2-90324392-90324402-GCG,2-90324438-90324502-GGCAAAAAGCCGCGGA,2-90324454-90324486-GGCAAAAAGCCGCGGG,2-90324633-90324657-GCG,2-90324668-90324681-GCG,2-90324694-90324722-GCG,2-90324953-90324963-GCG,2-90325074-90325084-GCG,2-90325307-90325332-GCG,2-90325345-90325370-GCG,2-90325383-90325410-GCG,2-90325421-90325434-GCG,2-90325447-90325487-GCG,2-90325500-90325510-GCG,2-90325524-90325537-GCG,2-90325728-90325737-G,2-90325754-90325764-G,2-90325773-90325783-GCG,2-90325894-90325904-GCG,2-90325971-90325983-G;MOTIFS=CGG,GCG,G,GGCAAAAAGCCGCGGA,GGCAAAAAGCCGCGGG;STRUC=<VC127302>	HPRC,HGSVC,1KG-ONT	No	0.646	Yes	NA,NA	NA	NA
chr2:90325136	63717	INS	86	0.8554	0.542	23	NA	NA	NA	NA	NA	NA	NA	NA	NA	Yes	ID=2-90323377-90323386-CGG,2-90323416-90323425-G,2-90323460-90323470-GCG,2-90323487-90323496-CGG,2-90323637-90323646-CGG,2-90323644-90323653-G,2-90323679-90323688-CGG,2-90323717-90323729-CGG,2-90323896-90323906-GCG,2-90324089-90324108-GCG,2-90324248-90324258-GCG,2-90326306-90326315-CGG,2-90326345-90326355-GCG,2-90326410-90326420-GCG,2-90324289-90324298-GCG,2-90326146-90326156-GCG,2-90326186-90326196-GCG,2-90324369-90324378-CGG,2-90324392-90324402-GCG,2-90324438-90324502-GGCAAAAAGCCGCGGA,2-90324454-90324486-GGCAAAAAGCCGCGGG,2-90324633-90324657-GCG,2-90324668-90324681-GCG,2-90324694-90324722-GCG,2-90324953-90324963-GCG,2-90325074-90325084-GCG,2-90325307-90325332-GCG,2-90325345-90325370-GCG,2-90325383-90325410-GCG,2-90325421-90325434-GCG,2-90325447-90325487-GCG,2-90325500-90325510-GCG,2-90325524-90325537-GCG,2-90325728-90325737-G,2-90325754-90325764-G,2-90325773-90325783-GCG,2-90325894-90325904-GCG,2-90325971-90325983-G;MOTIFS=CGG,GCG,G,GGCAAAAAGCCGCGGA,GGCAAAAAGCCGCGGG;STRUC=<VC127302>	HGSVC,1KG-ONT	No	2.854	Yes	NA,NA	NA	NA
chr2:90325219	63718	DEL	741	0.8588	0.5456	20	NA	NA	NA	NA	NA	NA	NA	NA	enhancer	Yes	ID=2-90323377-90323386-CGG,2-90323416-90323425-G,2-90323460-90323470-GCG,2-90323487-90323496-CGG,2-90323637-90323646-CGG,2-90323644-90323653-G,2-90323679-90323688-CGG,2-90323717-90323729-CGG,2-90323896-90323906-GCG,2-90324089-90324108-GCG,2-90324248-90324258-GCG,2-90326306-90326315-CGG,2-90326345-90326355-GCG,2-90326410-90326420-GCG,2-90324289-90324298-GCG,2-90326146-90326156-GCG,2-90326186-90326196-GCG,2-90324369-90324378-CGG,2-90324392-90324402-GCG,2-90324438-90324502-GGCAAAAAGCCGCGGA,2-90324454-90324486-GGCAAAAAGCCGCGGG,2-90324633-90324657-GCG,2-90324668-90324681-GCG,2-90324694-90324722-GCG,2-90324953-90324963-GCG,2-90325074-90325084-GCG,2-90325307-90325332-GCG,2-90325345-90325370-GCG,2-90325383-90325410-GCG,2-90325421-90325434-GCG,2-90325447-90325487-GCG,2-90325500-90325510-GCG,2-90325524-90325537-GCG,2-90325728-90325737-G,2-90325754-90325764-G,2-90325773-90325783-GCG,2-90325894-90325904-GCG,2-90325971-90325983-G;MOTIFS=CGG,GCG,G,GGCAAAAAGCCGCGGA,GGCAAAAAGCCGCGGG;STRUC=<VC127302>	NA	No	0.123	No	NA,NA	NA	NA
chr2:90325276	63719	DEL	413	0.857	0.5368	8	NA	NA	NA	NA	NA	NA	NA	NA	enhancer	Yes	ID=2-90323377-90323386-CGG,2-90323416-90323425-G,2-90323460-90323470-GCG,2-90323487-90323496-CGG,2-90323637-90323646-CGG,2-90323644-90323653-G,2-90323679-90323688-CGG,2-90323717-90323729-CGG,2-90323896-90323906-GCG,2-90324089-90324108-GCG,2-90324248-90324258-GCG,2-90326306-90326315-CGG,2-90326345-90326355-GCG,2-90326410-90326420-GCG,2-90324289-90324298-GCG,2-90326146-90326156-GCG,2-90326186-90326196-GCG,2-90324369-90324378-CGG,2-90324392-90324402-GCG,2-90324438-90324502-GGCAAAAAGCCGCGGA,2-90324454-90324486-GGCAAAAAGCCGCGGG,2-90324633-90324657-GCG,2-90324668-90324681-GCG,2-90324694-90324722-GCG,2-90324953-90324963-GCG,2-90325074-90325084-GCG,2-90325307-90325332-GCG,2-90325345-90325370-GCG,2-90325383-90325410-GCG,2-90325421-90325434-GCG,2-90325447-90325487-GCG,2-90325500-90325510-GCG,2-90325524-90325537-GCG,2-90325728-90325737-G,2-90325754-90325764-G,2-90325773-90325783-GCG,2-90325894-90325904-GCG,2-90325971-90325983-G;MOTIFS=CGG,GCG,G,GGCAAAAAGCCGCGGA,GGCAAAAAGCCGCGGG;STRUC=<VC127302>	HPRC,HGSVC,1KG-ONT	No	0.183	No	NA,NA	NA	NA
chr2:90325297	63720	INS	57	0.8495	0.6119	6	NA	NA	NA	NA	NA	NA	NA	NA	enhancer	Yes	ID=2-90323377-90323386-CGG,2-90323416-90323425-G,2-90323460-90323470-GCG,2-90323487-90323496-CGG,2-90323637-90323646-CGG,2-90323644-90323653-G,2-90323679-90323688-CGG,2-90323717-90323729-CGG,2-90323896-90323906-GCG,2-90324089-90324108-GCG,2-90324248-90324258-GCG,2-90326306-90326315-CGG,2-90326345-90326355-GCG,2-90326410-90326420-GCG,2-90324289-90324298-GCG,2-90326146-90326156-GCG,2-90326186-90326196-GCG,2-90324369-90324378-CGG,2-90324392-90324402-GCG,2-90324438-90324502-GGCAAAAAGCCGCGGA,2-90324454-90324486-GGCAAAAAGCCGCGGG,2-90324633-90324657-GCG,2-90324668-90324681-GCG,2-90324694-90324722-GCG,2-90324953-90324963-GCG,2-90325074-90325084-GCG,2-90325307-90325332-GCG,2-90325345-90325370-GCG,2-90325383-90325410-GCG,2-90325421-90325434-GCG,2-90325447-90325487-GCG,2-90325500-90325510-GCG,2-90325524-90325537-GCG,2-90325728-90325737-G,2-90325754-90325764-G,2-90325773-90325783-GCG,2-90325894-90325904-GCG,2-90325971-90325983-G;MOTIFS=CGG,GCG,G,GGCAAAAAGCCGCGGA,GGCAAAAAGCCGCGGG;STRUC=<VC127302>	HGSVC	No	4.893	No	NA,NA	NA	NA
chr2:90325298	63721	INS	56	0.8	0.7	56	NA	NA	NA	NA	NA	NA	NA	NA	enhancer	Yes	ID=2-90323377-90323386-CGG,2-90323416-90323425-G,2-90323460-90323470-GCG,2-90323487-90323496-CGG,2-90323637-90323646-CGG,2-90323644-90323653-G,2-90323679-90323688-CGG,2-90323717-90323729-CGG,2-90323896-90323906-GCG,2-90324089-90324108-GCG,2-90324248-90324258-GCG,2-90326306-90326315-CGG,2-90326345-90326355-GCG,2-90326410-90326420-GCG,2-90324289-90324298-GCG,2-90326146-90326156-GCG,2-90326186-90326196-GCG,2-90324369-90324378-CGG,2-90324392-90324402-GCG,2-90324438-90324502-GGCAAAAAGCCGCGGA,2-90324454-90324486-GGCAAAAAGCCGCGGG,2-90324633-90324657-GCG,2-90324668-90324681-GCG,2-90324694-90324722-GCG,2-90324953-90324963-GCG,2-90325074-90325084-GCG,2-90325307-90325332-GCG,2-90325345-90325370-GCG,2-90325383-90325410-GCG,2-90325421-90325434-GCG,2-90325447-90325487-GCG,2-90325500-90325510-GCG,2-90325524-90325537-GCG,2-90325728-90325737-G,2-90325754-90325764-G,2-90325773-90325783-GCG,2-90325894-90325904-GCG,2-90325971-90325983-G;MOTIFS=CGG,GCG,G,GGCAAAAAGCCGCGGA,GGCAAAAAGCCGCGGG;STRUC=<VC127302>	HGSVC	No	4.893	Yes	NA,NA	NA	NA
chr2:90325301	63722	DEL	100	0.8517	0.5591	2	NA	NA	NA	NA	NA	NA	NA	NA	enhancer	Yes	ID=2-90323377-90323386-CGG,2-90323416-90323425-G,2-90323460-90323470-GCG,2-90323487-90323496-CGG,2-90323637-90323646-CGG,2-90323644-90323653-G,2-90323679-90323688-CGG,2-90323717-90323729-CGG,2-90323896-90323906-GCG,2-90324089-90324108-GCG,2-90324248-90324258-GCG,2-90326306-90326315-CGG,2-90326345-90326355-GCG,2-90326410-90326420-GCG,2-90324289-90324298-GCG,2-90326146-90326156-GCG,2-90326186-90326196-GCG,2-90324369-90324378-CGG,2-90324392-90324402-GCG,2-90324438-90324502-GGCAAAAAGCCGCGGA,2-90324454-90324486-GGCAAAAAGCCGCGGG,2-90324633-90324657-GCG,2-90324668-90324681-GCG,2-90324694-90324722-GCG,2-90324953-90324963-GCG,2-90325074-90325084-GCG,2-90325307-90325332-GCG,2-90325345-90325370-GCG,2-90325383-90325410-GCG,2-90325421-90325434-GCG,2-90325447-90325487-GCG,2-90325500-90325510-GCG,2-90325524-90325537-GCG,2-90325728-90325737-G,2-90325754-90325764-G,2-90325773-90325783-GCG,2-90325894-90325904-GCG,2-90325971-90325983-G;MOTIFS=CGG,GCG,G,GGCAAAAAGCCGCGGA,GGCAAAAAGCCGCGGG;STRUC=<VC127302>	HGSVC,1KG-ONT	No	0.359	No	NA,NA	NA	NA
chr2:90325308	63724	DEL	200	0.848	0.6366	1	NA	NA	NA	NA	NA	NA	NA	NA	enhancer	Yes	ID=2-90323377-90323386-CGG,2-90323416-90323425-G,2-90323460-90323470-GCG,2-90323487-90323496-CGG,2-90323637-90323646-CGG,2-90323644-90323653-G,2-90323679-90323688-CGG,2-90323717-90323729-CGG,2-90323896-90323906-GCG,2-90324089-90324108-GCG,2-90324248-90324258-GCG,2-90326306-90326315-CGG,2-90326345-90326355-GCG,2-90326410-90326420-GCG,2-90324289-90324298-GCG,2-90326146-90326156-GCG,2-90326186-90326196-GCG,2-90324369-90324378-CGG,2-90324392-90324402-GCG,2-90324438-90324502-GGCAAAAAGCCGCGGA,2-90324454-90324486-GGCAAAAAGCCGCGGG,2-90324633-90324657-GCG,2-90324668-90324681-GCG,2-90324694-90324722-GCG,2-90324953-90324963-GCG,2-90325074-90325084-GCG,2-90325307-90325332-GCG,2-90325345-90325370-GCG,2-90325383-90325410-GCG,2-90325421-90325434-GCG,2-90325447-90325487-GCG,2-90325500-90325510-GCG,2-90325524-90325537-GCG,2-90325728-90325737-G,2-90325754-90325764-G,2-90325773-90325783-GCG,2-90325894-90325904-GCG,2-90325971-90325983-G;MOTIFS=CGG,GCG,G,GGCAAAAAGCCGCGGA,GGCAAAAAGCCGCGGG;STRUC=<VC127302>	HGSVC	No	0.355	No	NA,NA	NA	NA
chr2:90325313	63725	DEL	70	0.8202	0.6646	10	NA	NA	NA	NA	NA	NA	NA	NA	enhancer	Yes	ID=2-90323377-90323386-CGG,2-90323416-90323425-G,2-90323460-90323470-GCG,2-90323487-90323496-CGG,2-90323637-90323646-CGG,2-90323644-90323653-G,2-90323679-90323688-CGG,2-90323717-90323729-CGG,2-90323896-90323906-GCG,2-90324089-90324108-GCG,2-90324248-90324258-GCG,2-90326306-90326315-CGG,2-90326345-90326355-GCG,2-90326410-90326420-GCG,2-90324289-90324298-GCG,2-90326146-90326156-GCG,2-90326186-90326196-GCG,2-90324369-90324378-CGG,2-90324392-90324402-GCG,2-90324438-90324502-GGCAAAAAGCCGCGGA,2-90324454-90324486-GGCAAAAAGCCGCGGG,2-90324633-90324657-GCG,2-90324668-90324681-GCG,2-90324694-90324722-GCG,2-90324953-90324963-GCG,2-90325074-90325084-GCG,2-90325307-90325332-GCG,2-90325345-90325370-GCG,2-90325383-90325410-GCG,2-90325421-90325434-GCG,2-90325447-90325487-GCG,2-90325500-90325510-GCG,2-90325524-90325537-GCG,2-90325728-90325737-G,2-90325754-90325764-G,2-90325773-90325783-GCG,2-90325894-90325904-GCG,2-90325971-90325983-G;MOTIFS=CGG,GCG,G,GGCAAAAAGCCGCGGA,GGCAAAAAGCCGCGGG;STRUC=<VC127302>	HPRC,HGSVC,1KG-ONT	No	0.22	No	NA,NA	NA	NA
chr2:90325319	63726	INS	59	0.9108	0.4851	24	NA	NA	NA	NA	NA	NA	NA	NA	enhancer	Yes	ID=2-90323377-90323386-CGG,2-90323416-90323425-G,2-90323460-90323470-GCG,2-90323487-90323496-CGG,2-90323637-90323646-CGG,2-90323644-90323653-G,2-90323679-90323688-CGG,2-90323717-90323729-CGG,2-90323896-90323906-GCG,2-90324089-90324108-GCG,2-90324248-90324258-GCG,2-90326306-90326315-CGG,2-90326345-90326355-GCG,2-90326410-90326420-GCG,2-90324289-90324298-GCG,2-90326146-90326156-GCG,2-90326186-90326196-GCG,2-90324369-90324378-CGG,2-90324392-90324402-GCG,2-90324438-90324502-GGCAAAAAGCCGCGGA,2-90324454-90324486-GGCAAAAAGCCGCGGG,2-90324633-90324657-GCG,2-90324668-90324681-GCG,2-90324694-90324722-GCG,2-90324953-90324963-GCG,2-90325074-90325084-GCG,2-90325307-90325332-GCG,2-90325345-90325370-GCG,2-90325383-90325410-GCG,2-90325421-90325434-GCG,2-90325447-90325487-GCG,2-90325500-90325510-GCG,2-90325524-90325537-GCG,2-90325728-90325737-G,2-90325754-90325764-G,2-90325773-90325783-GCG,2-90325894-90325904-GCG,2-90325971-90325983-G;MOTIFS=CGG,GCG,G,GGCAAAAAGCCGCGGA,GGCAAAAAGCCGCGGG;STRUC=<VC127302>	HGSVC	No	4.893	Yes	NA,NA	NA	NA
chr2:90325333	63727	DEL	76	0.8281	0.661	41	NA	NA	NA	NA	NA	NA	NA	NA	enhancer	Yes	ID=2-90323377-90323386-CGG,2-90323416-90323425-G,2-90323460-90323470-GCG,2-90323487-90323496-CGG,2-90323637-90323646-CGG,2-90323644-90323653-G,2-90323679-90323688-CGG,2-90323717-90323729-CGG,2-90323896-90323906-GCG,2-90324089-90324108-GCG,2-90324248-90324258-GCG,2-90326306-90326315-CGG,2-90326345-90326355-GCG,2-90326410-90326420-GCG,2-90324289-90324298-GCG,2-90326146-90326156-GCG,2-90326186-90326196-GCG,2-90324369-90324378-CGG,2-90324392-90324402-GCG,2-90324438-90324502-GGCAAAAAGCCGCGGA,2-90324454-90324486-GGCAAAAAGCCGCGGG,2-90324633-90324657-GCG,2-90324668-90324681-GCG,2-90324694-90324722-GCG,2-90324953-90324963-GCG,2-90325074-90325084-GCG,2-90325307-90325332-GCG,2-90325345-90325370-GCG,2-90325383-90325410-GCG,2-90325421-90325434-GCG,2-90325447-90325487-GCG,2-90325500-90325510-GCG,2-90325524-90325537-GCG,2-90325728-90325737-G,2-90325754-90325764-G,2-90325773-90325783-GCG,2-90325894-90325904-GCG,2-90325971-90325983-G;MOTIFS=CGG,GCG,G,GGCAAAAAGCCGCGGA,GGCAAAAAGCCGCGGG;STRUC=<VC127302>	HGSVC,1KG-ONT	No	0.109	Yes	NA,NA	NA	NA
chr2:90325346	63728	DEL	50	0.835	0.6286	62	NA	NA	NA	NA	NA	NA	NA	NA	enhancer	Yes	ID=2-90323377-90323386-CGG,2-90323416-90323425-G,2-90323460-90323470-GCG,2-90323487-90323496-CGG,2-90323637-90323646-CGG,2-90323644-90323653-G,2-90323679-90323688-CGG,2-90323717-90323729-CGG,2-90323896-90323906-GCG,2-90324089-90324108-GCG,2-90324248-90324258-GCG,2-90326306-90326315-CGG,2-90326345-90326355-GCG,2-90326410-90326420-GCG,2-90324289-90324298-GCG,2-90326146-90326156-GCG,2-90326186-90326196-GCG,2-90324369-90324378-CGG,2-90324392-90324402-GCG,2-90324438-90324502-GGCAAAAAGCCGCGGA,2-90324454-90324486-GGCAAAAAGCCGCGGG,2-90324633-90324657-GCG,2-90324668-90324681-GCG,2-90324694-90324722-GCG,2-90324953-90324963-GCG,2-90325074-90325084-GCG,2-90325307-90325332-GCG,2-90325345-90325370-GCG,2-90325383-90325410-GCG,2-90325421-90325434-GCG,2-90325447-90325487-GCG,2-90325500-90325510-GCG,2-90325524-90325537-GCG,2-90325728-90325737-G,2-90325754-90325764-G,2-90325773-90325783-GCG,2-90325894-90325904-GCG,2-90325971-90325983-G;MOTIFS=CGG,GCG,G,GGCAAAAAGCCGCGGA,GGCAAAAAGCCGCGGG;STRUC=<VC127302>	HPRC,HGSVC	No	0.256	Yes	NA,NA	NA	NA
chr2:90325383	63729	DEL	73	0.819	0.6637	6	NA	NA	NA	NA	NA	NA	NA	NA	enhancer	Yes	ID=2-90323377-90323386-CGG,2-90323416-90323425-G,2-90323460-90323470-GCG,2-90323487-90323496-CGG,2-90323637-90323646-CGG,2-90323644-90323653-G,2-90323679-90323688-CGG,2-90323717-90323729-CGG,2-90323896-90323906-GCG,2-90324089-90324108-GCG,2-90324248-90324258-GCG,2-90326306-90326315-CGG,2-90326345-90326355-GCG,2-90326410-90326420-GCG,2-90324289-90324298-GCG,2-90326146-90326156-GCG,2-90326186-90326196-GCG,2-90324369-90324378-CGG,2-90324392-90324402-GCG,2-90324438-90324502-GGCAAAAAGCCGCGGA,2-90324454-90324486-GGCAAAAAGCCGCGGG,2-90324633-90324657-GCG,2-90324668-90324681-GCG,2-90324694-90324722-GCG,2-90324953-90324963-GCG,2-90325074-90325084-GCG,2-90325307-90325332-GCG,2-90325345-90325370-GCG,2-90325383-90325410-GCG,2-90325421-90325434-GCG,2-90325447-90325487-GCG,2-90325500-90325510-GCG,2-90325524-90325537-GCG,2-90325728-90325737-G,2-90325754-90325764-G,2-90325773-90325783-GCG,2-90325894-90325904-GCG,2-90325971-90325983-G;MOTIFS=CGG,GCG,G,GGCAAAAAGCCGCGGA,GGCAAAAAGCCGCGGG;STRUC=<VC127302>	HGSVC,1KG-ONT	No	0.277	Yes	NA,NA	NA	NA
chr2:90325383	63730	DEL	91	0.823	0.6694	2	NA	NA	NA	NA	NA	NA	NA	NA	enhancer	Yes	ID=2-90323377-90323386-CGG,2-90323416-90323425-G,2-90323460-90323470-GCG,2-90323487-90323496-CGG,2-90323637-90323646-CGG,2-90323644-90323653-G,2-90323679-90323688-CGG,2-90323717-90323729-CGG,2-90323896-90323906-GCG,2-90324089-90324108-GCG,2-90324248-90324258-GCG,2-90326306-90326315-CGG,2-90326345-90326355-GCG,2-90326410-90326420-GCG,2-90324289-90324298-GCG,2-90326146-90326156-GCG,2-90326186-90326196-GCG,2-90324369-90324378-CGG,2-90324392-90324402-GCG,2-90324438-90324502-GGCAAAAAGCCGCGGA,2-90324454-90324486-GGCAAAAAGCCGCGGG,2-90324633-90324657-GCG,2-90324668-90324681-GCG,2-90324694-90324722-GCG,2-90324953-90324963-GCG,2-90325074-90325084-GCG,2-90325307-90325332-GCG,2-90325345-90325370-GCG,2-90325383-90325410-GCG,2-90325421-90325434-GCG,2-90325447-90325487-GCG,2-90325500-90325510-GCG,2-90325524-90325537-GCG,2-90325728-90325737-G,2-90325754-90325764-G,2-90325773-90325783-GCG,2-90325894-90325904-GCG,2-90325971-90325983-G;MOTIFS=CGG,GCG,G,GGCAAAAAGCCGCGGA,GGCAAAAAGCCGCGGG;STRUC=<VC127302>	HGSVC,1KG-ONT	No	0.151	Yes	NA,NA	NA	NA
chr2:90325433	63731	DEL	67	0.8927	0.4164	8	NA	NA	NA	NA	NA	NA	NA	NA	enhancer	Yes	ID=2-90323377-90323386-CGG,2-90323416-90323425-G,2-90323460-90323470-GCG,2-90323487-90323496-CGG,2-90323637-90323646-CGG,2-90323644-90323653-G,2-90323679-90323688-CGG,2-90323717-90323729-CGG,2-90323896-90323906-GCG,2-90324089-90324108-GCG,2-90324248-90324258-GCG,2-90326306-90326315-CGG,2-90326345-90326355-GCG,2-90326410-90326420-GCG,2-90324289-90324298-GCG,2-90326146-90326156-GCG,2-90326186-90326196-GCG,2-90324369-90324378-CGG,2-90324392-90324402-GCG,2-90324438-90324502-GGCAAAAAGCCGCGGA,2-90324454-90324486-GGCAAAAAGCCGCGGG,2-90324633-90324657-GCG,2-90324668-90324681-GCG,2-90324694-90324722-GCG,2-90324953-90324963-GCG,2-90325074-90325084-GCG,2-90325307-90325332-GCG,2-90325345-90325370-GCG,2-90325383-90325410-GCG,2-90325421-90325434-GCG,2-90325447-90325487-GCG,2-90325500-90325510-GCG,2-90325524-90325537-GCG,2-90325728-90325737-G,2-90325754-90325764-G,2-90325773-90325783-GCG,2-90325894-90325904-GCG,2-90325971-90325983-G;MOTIFS=CGG,GCG,G,GGCAAAAAGCCGCGGA,GGCAAAAAGCCGCGGG;STRUC=<VC127302>	HPRC,HGSVC,1KG-ONT	No	0.213	No	NA,NA	NA	NA
chr2:90325438	63732	DEL	77	0.8604	0.5305	1	NA	NA	NA	NA	NA	NA	NA	NA	enhancer	Yes	ID=2-90323377-90323386-CGG,2-90323416-90323425-G,2-90323460-90323470-GCG,2-90323487-90323496-CGG,2-90323637-90323646-CGG,2-90323644-90323653-G,2-90323679-90323688-CGG,2-90323717-90323729-CGG,2-90323896-90323906-GCG,2-90324089-90324108-GCG,2-90324248-90324258-GCG,2-90326306-90326315-CGG,2-90326345-90326355-GCG,2-90326410-90326420-GCG,2-90324289-90324298-GCG,2-90326146-90326156-GCG,2-90326186-90326196-GCG,2-90324369-90324378-CGG,2-90324392-90324402-GCG,2-90324438-90324502-GGCAAAAAGCCGCGGA,2-90324454-90324486-GGCAAAAAGCCGCGGG,2-90324633-90324657-GCG,2-90324668-90324681-GCG,2-90324694-90324722-GCG,2-90324953-90324963-GCG,2-90325074-90325084-GCG,2-90325307-90325332-GCG,2-90325345-90325370-GCG,2-90325383-90325410-GCG,2-90325421-90325434-GCG,2-90325447-90325487-GCG,2-90325500-90325510-GCG,2-90325524-90325537-GCG,2-90325728-90325737-G,2-90325754-90325764-G,2-90325773-90325783-GCG,2-90325894-90325904-GCG,2-90325971-90325983-G;MOTIFS=CGG,GCG,G,GGCAAAAAGCCGCGGA,GGCAAAAAGCCGCGGG;STRUC=<VC127302>	HGSVC,1KG-ONT	No	0.412	No	NA,NA	NA	NA
chr2:90325456	63733	INS	67	0.8747	0.4704	88	NA	NA	NA	NA	NA	NA	NA	NA	enhancer	Yes	ID=2-90323377-90323386-CGG,2-90323416-90323425-G,2-90323460-90323470-GCG,2-90323487-90323496-CGG,2-90323637-90323646-CGG,2-90323644-90323653-G,2-90323679-90323688-CGG,2-90323717-90323729-CGG,2-90323896-90323906-GCG,2-90324089-90324108-GCG,2-90324248-90324258-GCG,2-90326306-90326315-CGG,2-90326345-90326355-GCG,2-90326410-90326420-GCG,2-90324289-90324298-GCG,2-90326146-90326156-GCG,2-90326186-90326196-GCG,2-90324369-90324378-CGG,2-90324392-90324402-GCG,2-90324438-90324502-GGCAAAAAGCCGCGGA,2-90324454-90324486-GGCAAAAAGCCGCGGG,2-90324633-90324657-GCG,2-90324668-90324681-GCG,2-90324694-90324722-GCG,2-90324953-90324963-GCG,2-90325074-90325084-GCG,2-90325307-90325332-GCG,2-90325345-90325370-GCG,2-90325383-90325410-GCG,2-90325421-90325434-GCG,2-90325447-90325487-GCG,2-90325500-90325510-GCG,2-90325524-90325537-GCG,2-90325728-90325737-G,2-90325754-90325764-G,2-90325773-90325783-GCG,2-90325894-90325904-GCG,2-90325971-90325983-G;MOTIFS=CGG,GCG,G,GGCAAAAAGCCGCGGA,GGCAAAAAGCCGCGGG;STRUC=<VC127302>	HGSVC	No	4.893	Yes	NA,NA	NA	NA
chr2:90325460	63734	DEL	51	0.7971	0.6819	46	NA	NA	NA	NA	NA	NA	NA	NA	enhancer	Yes	ID=2-90323377-90323386-CGG,2-90323416-90323425-G,2-90323460-90323470-GCG,2-90323487-90323496-CGG,2-90323637-90323646-CGG,2-90323644-90323653-G,2-90323679-90323688-CGG,2-90323717-90323729-CGG,2-90323896-90323906-GCG,2-90324089-90324108-GCG,2-90324248-90324258-GCG,2-90326306-90326315-CGG,2-90326345-90326355-GCG,2-90326410-90326420-GCG,2-90324289-90324298-GCG,2-90326146-90326156-GCG,2-90326186-90326196-GCG,2-90324369-90324378-CGG,2-90324392-90324402-GCG,2-90324438-90324502-GGCAAAAAGCCGCGGA,2-90324454-90324486-GGCAAAAAGCCGCGGG,2-90324633-90324657-GCG,2-90324668-90324681-GCG,2-90324694-90324722-GCG,2-90324953-90324963-GCG,2-90325074-90325084-GCG,2-90325307-90325332-GCG,2-90325345-90325370-GCG,2-90325383-90325410-GCG,2-90325421-90325434-GCG,2-90325447-90325487-GCG,2-90325500-90325510-GCG,2-90325524-90325537-GCG,2-90325728-90325737-G,2-90325754-90325764-G,2-90325773-90325783-GCG,2-90325894-90325904-GCG,2-90325971-90325983-G;MOTIFS=CGG,GCG,G,GGCAAAAAGCCGCGGA,GGCAAAAAGCCGCGGG;STRUC=<VC127302>	HPRC,HGSVC	No	0.179	Yes	NA,NA	NA	NA
chr2:90325488	63735	INS	95	0.8705	0.5756	7	NA	NA	NA	NA	NA	NA	NA	NA	enhancer	Yes	ID=2-90323377-90323386-CGG,2-90323416-90323425-G,2-90323460-90323470-GCG,2-90323487-90323496-CGG,2-90323637-90323646-CGG,2-90323644-90323653-G,2-90323679-90323688-CGG,2-90323717-90323729-CGG,2-90323896-90323906-GCG,2-90324089-90324108-GCG,2-90324248-90324258-GCG,2-90326306-90326315-CGG,2-90326345-90326355-GCG,2-90326410-90326420-GCG,2-90324289-90324298-GCG,2-90326146-90326156-GCG,2-90326186-90326196-GCG,2-90324369-90324378-CGG,2-90324392-90324402-GCG,2-90324438-90324502-GGCAAAAAGCCGCGGA,2-90324454-90324486-GGCAAAAAGCCGCGGG,2-90324633-90324657-GCG,2-90324668-90324681-GCG,2-90324694-90324722-GCG,2-90324953-90324963-GCG,2-90325074-90325084-GCG,2-90325307-90325332-GCG,2-90325345-90325370-GCG,2-90325383-90325410-GCG,2-90325421-90325434-GCG,2-90325447-90325487-GCG,2-90325500-90325510-GCG,2-90325524-90325537-GCG,2-90325728-90325737-G,2-90325754-90325764-G,2-90325773-90325783-GCG,2-90325894-90325904-GCG,2-90325971-90325983-G;MOTIFS=CGG,GCG,G,GGCAAAAAGCCGCGGA,GGCAAAAAGCCGCGGG;STRUC=<VC127302>	HGSVC	No	4.893	Yes	NA,NA	NA	NA
chr2:90325513	63736	INS	61	0.8174	0.6638	50	NA	NA	NA	NA	NA	NA	NA	NA	enhancer	Yes	ID=2-90323377-90323386-CGG,2-90323416-90323425-G,2-90323460-90323470-GCG,2-90323487-90323496-CGG,2-90323637-90323646-CGG,2-90323644-90323653-G,2-90323679-90323688-CGG,2-90323717-90323729-CGG,2-90323896-90323906-GCG,2-90324089-90324108-GCG,2-90324248-90324258-GCG,2-90326306-90326315-CGG,2-90326345-90326355-GCG,2-90326410-90326420-GCG,2-90324289-90324298-GCG,2-90326146-90326156-GCG,2-90326186-90326196-GCG,2-90324369-90324378-CGG,2-90324392-90324402-GCG,2-90324438-90324502-GGCAAAAAGCCGCGGA,2-90324454-90324486-GGCAAAAAGCCGCGGG,2-90324633-90324657-GCG,2-90324668-90324681-GCG,2-90324694-90324722-GCG,2-90324953-90324963-GCG,2-90325074-90325084-GCG,2-90325307-90325332-GCG,2-90325345-90325370-GCG,2-90325383-90325410-GCG,2-90325421-90325434-GCG,2-90325447-90325487-GCG,2-90325500-90325510-GCG,2-90325524-90325537-GCG,2-90325728-90325737-G,2-90325754-90325764-G,2-90325773-90325783-GCG,2-90325894-90325904-GCG,2-90325971-90325983-G;MOTIFS=CGG,GCG,G,GGCAAAAAGCCGCGGA,GGCAAAAAGCCGCGGG;STRUC=<VC127302>	HGSVC	No	4.572	Yes	NA,NA	NA	NA
chr2:90325689	63738	DEL	70	0.8192	0.6923	60	NA	NA	NA	NA	NA	NA	NA	NA	NA	Yes	ID=2-90323377-90323386-CGG,2-90323416-90323425-G,2-90323460-90323470-GCG,2-90323487-90323496-CGG,2-90323637-90323646-CGG,2-90323644-90323653-G,2-90323679-90323688-CGG,2-90323717-90323729-CGG,2-90323896-90323906-GCG,2-90324089-90324108-GCG,2-90324248-90324258-GCG,2-90326306-90326315-CGG,2-90326345-90326355-GCG,2-90326410-90326420-GCG,2-90324289-90324298-GCG,2-90326146-90326156-GCG,2-90326186-90326196-GCG,2-90324369-90324378-CGG,2-90324392-90324402-GCG,2-90324438-90324502-GGCAAAAAGCCGCGGA,2-90324454-90324486-GGCAAAAAGCCGCGGG,2-90324633-90324657-GCG,2-90324668-90324681-GCG,2-90324694-90324722-GCG,2-90324953-90324963-GCG,2-90325074-90325084-GCG,2-90325307-90325332-GCG,2-90325345-90325370-GCG,2-90325383-90325410-GCG,2-90325421-90325434-GCG,2-90325447-90325487-GCG,2-90325500-90325510-GCG,2-90325524-90325537-GCG,2-90325728-90325737-G,2-90325754-90325764-G,2-90325773-90325783-GCG,2-90325894-90325904-GCG,2-90325971-90325983-G;MOTIFS=CGG,GCG,G,GGCAAAAAGCCGCGGA,GGCAAAAAGCCGCGGG;STRUC=<VC127302>	HPRC,HGSVC,1KG-ONT	No	0.449	Yes	NA,NA	NA	NA
chr2:90325905	63739	INS	134	0.8429	0.5949	11	NA	NA	NA	NA	NA	NA	NA	NA	NA	Yes	ID=2-90323377-90323386-CGG,2-90323416-90323425-G,2-90323460-90323470-GCG,2-90323487-90323496-CGG,2-90323637-90323646-CGG,2-90323644-90323653-G,2-90323679-90323688-CGG,2-90323717-90323729-CGG,2-90323896-90323906-GCG,2-90324089-90324108-GCG,2-90324248-90324258-GCG,2-90326306-90326315-CGG,2-90326345-90326355-GCG,2-90326410-90326420-GCG,2-90324289-90324298-GCG,2-90326146-90326156-GCG,2-90326186-90326196-GCG,2-90324369-90324378-CGG,2-90324392-90324402-GCG,2-90324438-90324502-GGCAAAAAGCCGCGGA,2-90324454-90324486-GGCAAAAAGCCGCGGG,2-90324633-90324657-GCG,2-90324668-90324681-GCG,2-90324694-90324722-GCG,2-90324953-90324963-GCG,2-90325074-90325084-GCG,2-90325307-90325332-GCG,2-90325345-90325370-GCG,2-90325383-90325410-GCG,2-90325421-90325434-GCG,2-90325447-90325487-GCG,2-90325500-90325510-GCG,2-90325524-90325537-GCG,2-90325728-90325737-G,2-90325754-90325764-G,2-90325773-90325783-GCG,2-90325894-90325904-GCG,2-90325971-90325983-G;MOTIFS=CGG,GCG,G,GGCAAAAAGCCGCGGA,GGCAAAAAGCCGCGGG;STRUC=<VC127302>	HGSVC,1KG-ONT	No	7.432	Yes	NA,NA	NA	NA
chr2:90325975	63740	DEL	128	0.8352	0.6432	2	NA	NA	NA	NA	NA	NA	NA	NA	NA	Yes	ID=2-90323377-90323386-CGG,2-90323416-90323425-G,2-90323460-90323470-GCG,2-90323487-90323496-CGG,2-90323637-90323646-CGG,2-90323644-90323653-G,2-90323679-90323688-CGG,2-90323717-90323729-CGG,2-90323896-90323906-GCG,2-90324089-90324108-GCG,2-90324248-90324258-GCG,2-90326306-90326315-CGG,2-90326345-90326355-GCG,2-90326410-90326420-GCG,2-90324289-90324298-GCG,2-90326146-90326156-GCG,2-90326186-90326196-GCG,2-90324369-90324378-CGG,2-90324392-90324402-GCG,2-90324438-90324502-GGCAAAAAGCCGCGGA,2-90324454-90324486-GGCAAAAAGCCGCGGG,2-90324633-90324657-GCG,2-90324668-90324681-GCG,2-90324694-90324722-GCG,2-90324953-90324963-GCG,2-90325074-90325084-GCG,2-90325307-90325332-GCG,2-90325345-90325370-GCG,2-90325383-90325410-GCG,2-90325421-90325434-GCG,2-90325447-90325487-GCG,2-90325500-90325510-GCG,2-90325524-90325537-GCG,2-90325728-90325737-G,2-90325754-90325764-G,2-90325773-90325783-GCG,2-90325894-90325904-GCG,2-90325971-90325983-G;MOTIFS=CGG,GCG,G,GGCAAAAAGCCGCGGA,GGCAAAAAGCCGCGGG;STRUC=<VC127302>	HGSVC	No	1.02	No	NA,NA	NA	NA
chr2:90326004	63741	INS	124	0.8823	0.4276	2	NA	NA	NA	NA	NA	NA	NA	NA	NA	Yes	ID=2-90323377-90323386-CGG,2-90323416-90323425-G,2-90323460-90323470-GCG,2-90323487-90323496-CGG,2-90323637-90323646-CGG,2-90323644-90323653-G,2-90323679-90323688-CGG,2-90323717-90323729-CGG,2-90323896-90323906-GCG,2-90324089-90324108-GCG,2-90324248-90324258-GCG,2-90326306-90326315-CGG,2-90326345-90326355-GCG,2-90326410-90326420-GCG,2-90324289-90324298-GCG,2-90326146-90326156-GCG,2-90326186-90326196-GCG,2-90324369-90324378-CGG,2-90324392-90324402-GCG,2-90324438-90324502-GGCAAAAAGCCGCGGA,2-90324454-90324486-GGCAAAAAGCCGCGGG,2-90324633-90324657-GCG,2-90324668-90324681-GCG,2-90324694-90324722-GCG,2-90324953-90324963-GCG,2-90325074-90325084-GCG,2-90325307-90325332-GCG,2-90325345-90325370-GCG,2-90325383-90325410-GCG,2-90325421-90325434-GCG,2-90325447-90325487-GCG,2-90325500-90325510-GCG,2-90325524-90325537-GCG,2-90325728-90325737-G,2-90325754-90325764-G,2-90325773-90325783-GCG,2-90325894-90325904-GCG,2-90325971-90325983-G;MOTIFS=CGG,GCG,G,GGCAAAAAGCCGCGGA,GGCAAAAAGCCGCGGG;STRUC=<VC127302>	HGSVC,1KG-ONT	No	5.814	Yes	NA,NA	NA	NA
chr2:90326037	63742	INS	56	0.8902	0.4125	18	NA	NA	NA	NA	NA	NA	NA	NA	NA	Yes	ID=2-90323377-90323386-CGG,2-90323416-90323425-G,2-90323460-90323470-GCG,2-90323487-90323496-CGG,2-90323637-90323646-CGG,2-90323644-90323653-G,2-90323679-90323688-CGG,2-90323717-90323729-CGG,2-90323896-90323906-GCG,2-90324089-90324108-GCG,2-90324248-90324258-GCG,2-90326306-90326315-CGG,2-90326345-90326355-GCG,2-90326410-90326420-GCG,2-90324289-90324298-GCG,2-90326146-90326156-GCG,2-90326186-90326196-GCG,2-90324369-90324378-CGG,2-90324392-90324402-GCG,2-90324438-90324502-GGCAAAAAGCCGCGGA,2-90324454-90324486-GGCAAAAAGCCGCGGG,2-90324633-90324657-GCG,2-90324668-90324681-GCG,2-90324694-90324722-GCG,2-90324953-90324963-GCG,2-90325074-90325084-GCG,2-90325307-90325332-GCG,2-90325345-90325370-GCG,2-90325383-90325410-GCG,2-90325421-90325434-GCG,2-90325447-90325487-GCG,2-90325500-90325510-GCG,2-90325524-90325537-GCG,2-90325728-90325737-G,2-90325754-90325764-G,2-90325773-90325783-GCG,2-90325894-90325904-GCG,2-90325971-90325983-G;MOTIFS=CGG,GCG,G,GGCAAAAAGCCGCGGA,GGCAAAAAGCCGCGGG;STRUC=<VC127302>	NA	No	6.07	Yes	NA,NA	NA	NA
chr2:90326091	63744	DEL	305	0.8383	0.5858	303	NA	NA	NA	NA	NA	NA	NA	NA	NA	Yes	ID=2-90323377-90323386-CGG,2-90323416-90323425-G,2-90323460-90323470-GCG,2-90323487-90323496-CGG,2-90323637-90323646-CGG,2-90323644-90323653-G,2-90323679-90323688-CGG,2-90323717-90323729-CGG,2-90323896-90323906-GCG,2-90324089-90324108-GCG,2-90324248-90324258-GCG,2-90326306-90326315-CGG,2-90326345-90326355-GCG,2-90326410-90326420-GCG,2-90324289-90324298-GCG,2-90326146-90326156-GCG,2-90326186-90326196-GCG,2-90324369-90324378-CGG,2-90324392-90324402-GCG,2-90324438-90324502-GGCAAAAAGCCGCGGA,2-90324454-90324486-GGCAAAAAGCCGCGGG,2-90324633-90324657-GCG,2-90324668-90324681-GCG,2-90324694-90324722-GCG,2-90324953-90324963-GCG,2-90325074-90325084-GCG,2-90325307-90325332-GCG,2-90325345-90325370-GCG,2-90325383-90325410-GCG,2-90325421-90325434-GCG,2-90325447-90325487-GCG,2-90325500-90325510-GCG,2-90325524-90325537-GCG,2-90325728-90325737-G,2-90325754-90325764-G,2-90325773-90325783-GCG,2-90325894-90325904-GCG,2-90325971-90325983-G;MOTIFS=CGG,GCG,G,GGCAAAAAGCCGCGGA,GGCAAAAAGCCGCGGG;STRUC=<VC127302>	HPRC,HGSVC,1KG-ONT	No	0.094	Yes	NA,NA	NA	NA
chr2:90326105	63745	INS	122	0.8424	0.5911	19	NA	NA	NA	NA	NA	NA	NA	NA	NA	Yes	ID=2-90323377-90323386-CGG,2-90323416-90323425-G,2-90323460-90323470-GCG,2-90323487-90323496-CGG,2-90323637-90323646-CGG,2-90323644-90323653-G,2-90323679-90323688-CGG,2-90323717-90323729-CGG,2-90323896-90323906-GCG,2-90324089-90324108-GCG,2-90324248-90324258-GCG,2-90326306-90326315-CGG,2-90326345-90326355-GCG,2-90326410-90326420-GCG,2-90324289-90324298-GCG,2-90326146-90326156-GCG,2-90326186-90326196-GCG,2-90324369-90324378-CGG,2-90324392-90324402-GCG,2-90324438-90324502-GGCAAAAAGCCGCGGA,2-90324454-90324486-GGCAAAAAGCCGCGGG,2-90324633-90324657-GCG,2-90324668-90324681-GCG,2-90324694-90324722-GCG,2-90324953-90324963-GCG,2-90325074-90325084-GCG,2-90325307-90325332-GCG,2-90325345-90325370-GCG,2-90325383-90325410-GCG,2-90325421-90325434-GCG,2-90325447-90325487-GCG,2-90325500-90325510-GCG,2-90325524-90325537-GCG,2-90325728-90325737-G,2-90325754-90325764-G,2-90325773-90325783-GCG,2-90325894-90325904-GCG,2-90325971-90325983-G;MOTIFS=CGG,GCG,G,GGCAAAAAGCCGCGGA,GGCAAAAAGCCGCGGG;STRUC=<VC127302>	HGSVC,1KG-ONT	No	5.814	Yes	NA,NA	NA	NA
chr2:90326130	63746	DEL	198	0.9673	0.1119	108	NA	NA	NA	NA	NA	NA	NA	NA	NA	Yes	ID=2-90323377-90323386-CGG,2-90323416-90323425-G,2-90323460-90323470-GCG,2-90323487-90323496-CGG,2-90323637-90323646-CGG,2-90323644-90323653-G,2-90323679-90323688-CGG,2-90323717-90323729-CGG,2-90323896-90323906-GCG,2-90324089-90324108-GCG,2-90324248-90324258-GCG,2-90326306-90326315-CGG,2-90326345-90326355-GCG,2-90326410-90326420-GCG,2-90324289-90324298-GCG,2-90326146-90326156-GCG,2-90326186-90326196-GCG,2-90324369-90324378-CGG,2-90324392-90324402-GCG,2-90324438-90324502-GGCAAAAAGCCGCGGA,2-90324454-90324486-GGCAAAAAGCCGCGGG,2-90324633-90324657-GCG,2-90324668-90324681-GCG,2-90324694-90324722-GCG,2-90324953-90324963-GCG,2-90325074-90325084-GCG,2-90325307-90325332-GCG,2-90325345-90325370-GCG,2-90325383-90325410-GCG,2-90325421-90325434-GCG,2-90325447-90325487-GCG,2-90325500-90325510-GCG,2-90325524-90325537-GCG,2-90325728-90325737-G,2-90325754-90325764-G,2-90325773-90325783-GCG,2-90325894-90325904-GCG,2-90325971-90325983-G;MOTIFS=CGG,GCG,G,GGCAAAAAGCCGCGGA,GGCAAAAAGCCGCGGG;STRUC=<VC127302>	HPRC,HGSVC	No	0.112	Yes	NA,NA	NA	NA
chr2:90326136	63747	INS	321	0.8661	0.4851	26	NA	NA	NA	NA	NA	NA	NA	NA	NA	Yes	ID=2-90323377-90323386-CGG,2-90323416-90323425-G,2-90323460-90323470-GCG,2-90323487-90323496-CGG,2-90323637-90323646-CGG,2-90323644-90323653-G,2-90323679-90323688-CGG,2-90323717-90323729-CGG,2-90323896-90323906-GCG,2-90324089-90324108-GCG,2-90324248-90324258-GCG,2-90326306-90326315-CGG,2-90326345-90326355-GCG,2-90326410-90326420-GCG,2-90324289-90324298-GCG,2-90326146-90326156-GCG,2-90326186-90326196-GCG,2-90324369-90324378-CGG,2-90324392-90324402-GCG,2-90324438-90324502-GGCAAAAAGCCGCGGA,2-90324454-90324486-GGCAAAAAGCCGCGGG,2-90324633-90324657-GCG,2-90324668-90324681-GCG,2-90324694-90324722-GCG,2-90324953-90324963-GCG,2-90325074-90325084-GCG,2-90325307-90325332-GCG,2-90325345-90325370-GCG,2-90325383-90325410-GCG,2-90325421-90325434-GCG,2-90325447-90325487-GCG,2-90325500-90325510-GCG,2-90325524-90325537-GCG,2-90325728-90325737-G,2-90325754-90325764-G,2-90325773-90325783-GCG,2-90325894-90325904-GCG,2-90325971-90325983-G;MOTIFS=CGG,GCG,G,GGCAAAAAGCCGCGGA,GGCAAAAAGCCGCGGG;STRUC=<VC127302>	HGSVC	No	6.331	Yes	NA,NA	NA	NA
chr2:90326138	63748	INS	227	0.9255	0.2786	22	NA	NA	NA	NA	NA	NA	NA	NA	NA	Yes	ID=2-90323377-90323386-CGG,2-90323416-90323425-G,2-90323460-90323470-GCG,2-90323487-90323496-CGG,2-90323637-90323646-CGG,2-90323644-90323653-G,2-90323679-90323688-CGG,2-90323717-90323729-CGG,2-90323896-90323906-GCG,2-90324089-90324108-GCG,2-90324248-90324258-GCG,2-90326306-90326315-CGG,2-90326345-90326355-GCG,2-90326410-90326420-GCG,2-90324289-90324298-GCG,2-90326146-90326156-GCG,2-90326186-90326196-GCG,2-90324369-90324378-CGG,2-90324392-90324402-GCG,2-90324438-90324502-GGCAAAAAGCCGCGGA,2-90324454-90324486-GGCAAAAAGCCGCGGG,2-90324633-90324657-GCG,2-90324668-90324681-GCG,2-90324694-90324722-GCG,2-90324953-90324963-GCG,2-90325074-90325084-GCG,2-90325307-90325332-GCG,2-90325345-90325370-GCG,2-90325383-90325410-GCG,2-90325421-90325434-GCG,2-90325447-90325487-GCG,2-90325500-90325510-GCG,2-90325524-90325537-GCG,2-90325728-90325737-G,2-90325754-90325764-G,2-90325773-90325783-GCG,2-90325894-90325904-GCG,2-90325971-90325983-G;MOTIFS=CGG,GCG,G,GGCAAAAAGCCGCGGA,GGCAAAAAGCCGCGGG;STRUC=<VC127302>	HGSVC	No	6.331	Yes	NA,NA	NA	NA
chr2:90326147	63749	INS	1161	0.9004	0.3659	2	NA	NA	NA	NA	NA	NA	NA	NA	NA	Yes	ID=2-90323377-90323386-CGG,2-90323416-90323425-G,2-90323460-90323470-GCG,2-90323487-90323496-CGG,2-90323637-90323646-CGG,2-90323644-90323653-G,2-90323679-90323688-CGG,2-90323717-90323729-CGG,2-90323896-90323906-GCG,2-90324089-90324108-GCG,2-90324248-90324258-GCG,2-90326306-90326315-CGG,2-90326345-90326355-GCG,2-90326410-90326420-GCG,2-90324289-90324298-GCG,2-90326146-90326156-GCG,2-90326186-90326196-GCG,2-90324369-90324378-CGG,2-90324392-90324402-GCG,2-90324438-90324502-GGCAAAAAGCCGCGGA,2-90324454-90324486-GGCAAAAAGCCGCGGG,2-90324633-90324657-GCG,2-90324668-90324681-GCG,2-90324694-90324722-GCG,2-90324953-90324963-GCG,2-90325074-90325084-GCG,2-90325307-90325332-GCG,2-90325345-90325370-GCG,2-90325383-90325410-GCG,2-90325421-90325434-GCG,2-90325447-90325487-GCG,2-90325500-90325510-GCG,2-90325524-90325537-GCG,2-90325728-90325737-G,2-90325754-90325764-G,2-90325773-90325783-GCG,2-90325894-90325904-GCG,2-90325971-90325983-G;MOTIFS=CGG,GCG,G,GGCAAAAAGCCGCGGA,GGCAAAAAGCCGCGGG;STRUC=<VC127302>	HGSVC,1KG-ONT	No	6.07	Yes	NA,NA	NA	NA
chr2:90326147	63750	INS	670	0.9395	0.2515	17	NA	NA	NA	NA	NA	NA	NA	NA	NA	Yes	ID=2-90323377-90323386-CGG,2-90323416-90323425-G,2-90323460-90323470-GCG,2-90323487-90323496-CGG,2-90323637-90323646-CGG,2-90323644-90323653-G,2-90323679-90323688-CGG,2-90323717-90323729-CGG,2-90323896-90323906-GCG,2-90324089-90324108-GCG,2-90324248-90324258-GCG,2-90326306-90326315-CGG,2-90326345-90326355-GCG,2-90326410-90326420-GCG,2-90324289-90324298-GCG,2-90326146-90326156-GCG,2-90326186-90326196-GCG,2-90324369-90324378-CGG,2-90324392-90324402-GCG,2-90324438-90324502-GGCAAAAAGCCGCGGA,2-90324454-90324486-GGCAAAAAGCCGCGGG,2-90324633-90324657-GCG,2-90324668-90324681-GCG,2-90324694-90324722-GCG,2-90324953-90324963-GCG,2-90325074-90325084-GCG,2-90325307-90325332-GCG,2-90325345-90325370-GCG,2-90325383-90325410-GCG,2-90325421-90325434-GCG,2-90325447-90325487-GCG,2-90325500-90325510-GCG,2-90325524-90325537-GCG,2-90325728-90325737-G,2-90325754-90325764-G,2-90325773-90325783-GCG,2-90325894-90325904-GCG,2-90325971-90325983-G;MOTIFS=CGG,GCG,G,GGCAAAAAGCCGCGGA,GGCAAAAAGCCGCGGG;STRUC=<VC127302>	HGSVC	No	6.07	No	NA,NA	NA	NA
chr2:90326147	63751	INS	1073	0.8742	0.563	69	NA	NA	NA	NA	NA	NA	NA	NA	NA	Yes	ID=2-90323377-90323386-CGG,2-90323416-90323425-G,2-90323460-90323470-GCG,2-90323487-90323496-CGG,2-90323637-90323646-CGG,2-90323644-90323653-G,2-90323679-90323688-CGG,2-90323717-90323729-CGG,2-90323896-90323906-GCG,2-90324089-90324108-GCG,2-90324248-90324258-GCG,2-90326306-90326315-CGG,2-90326345-90326355-GCG,2-90326410-90326420-GCG,2-90324289-90324298-GCG,2-90326146-90326156-GCG,2-90326186-90326196-GCG,2-90324369-90324378-CGG,2-90324392-90324402-GCG,2-90324438-90324502-GGCAAAAAGCCGCGGA,2-90324454-90324486-GGCAAAAAGCCGCGGG,2-90324633-90324657-GCG,2-90324668-90324681-GCG,2-90324694-90324722-GCG,2-90324953-90324963-GCG,2-90325074-90325084-GCG,2-90325307-90325332-GCG,2-90325345-90325370-GCG,2-90325383-90325410-GCG,2-90325421-90325434-GCG,2-90325447-90325487-GCG,2-90325500-90325510-GCG,2-90325524-90325537-GCG,2-90325728-90325737-G,2-90325754-90325764-G,2-90325773-90325783-GCG,2-90325894-90325904-GCG,2-90325971-90325983-G;MOTIFS=CGG,GCG,G,GGCAAAAAGCCGCGGA,GGCAAAAAGCCGCGGG;STRUC=<VC127302>	HGSVC,1KG-ONT	No	6.07	Yes	NA,NA	NA	NA
chr2:90326147	63752	INS	1006	0.8979	0.4461	383	NA	NA	NA	NA	NA	NA	NA	NA	NA	Yes	ID=2-90323377-90323386-CGG,2-90323416-90323425-G,2-90323460-90323470-GCG,2-90323487-90323496-CGG,2-90323637-90323646-CGG,2-90323644-90323653-G,2-90323679-90323688-CGG,2-90323717-90323729-CGG,2-90323896-90323906-GCG,2-90324089-90324108-GCG,2-90324248-90324258-GCG,2-90326306-90326315-CGG,2-90326345-90326355-GCG,2-90326410-90326420-GCG,2-90324289-90324298-GCG,2-90326146-90326156-GCG,2-90326186-90326196-GCG,2-90324369-90324378-CGG,2-90324392-90324402-GCG,2-90324438-90324502-GGCAAAAAGCCGCGGA,2-90324454-90324486-GGCAAAAAGCCGCGGG,2-90324633-90324657-GCG,2-90324668-90324681-GCG,2-90324694-90324722-GCG,2-90324953-90324963-GCG,2-90325074-90325084-GCG,2-90325307-90325332-GCG,2-90325345-90325370-GCG,2-90325383-90325410-GCG,2-90325421-90325434-GCG,2-90325447-90325487-GCG,2-90325500-90325510-GCG,2-90325524-90325537-GCG,2-90325728-90325737-G,2-90325754-90325764-G,2-90325773-90325783-GCG,2-90325894-90325904-GCG,2-90325971-90325983-G;MOTIFS=CGG,GCG,G,GGCAAAAAGCCGCGGA,GGCAAAAAGCCGCGGG;STRUC=<VC127302>	HGSVC,1KG-ONT	No	6.07	Yes	NA,NA	NA	NA
chr2:90326179	63753	INS	631	0.8681	0.5033	44	NA	NA	NA	NA	NA	NA	NA	NA	NA	Yes	ID=2-90323377-90323386-CGG,2-90323416-90323425-G,2-90323460-90323470-GCG,2-90323487-90323496-CGG,2-90323637-90323646-CGG,2-90323644-90323653-G,2-90323679-90323688-CGG,2-90323717-90323729-CGG,2-90323896-90323906-GCG,2-90324089-90324108-GCG,2-90324248-90324258-GCG,2-90326306-90326315-CGG,2-90326345-90326355-GCG,2-90326410-90326420-GCG,2-90324289-90324298-GCG,2-90326146-90326156-GCG,2-90326186-90326196-GCG,2-90324369-90324378-CGG,2-90324392-90324402-GCG,2-90324438-90324502-GGCAAAAAGCCGCGGA,2-90324454-90324486-GGCAAAAAGCCGCGGG,2-90324633-90324657-GCG,2-90324668-90324681-GCG,2-90324694-90324722-GCG,2-90324953-90324963-GCG,2-90325074-90325084-GCG,2-90325307-90325332-GCG,2-90325345-90325370-GCG,2-90325383-90325410-GCG,2-90325421-90325434-GCG,2-90325447-90325487-GCG,2-90325500-90325510-GCG,2-90325524-90325537-GCG,2-90325728-90325737-G,2-90325754-90325764-G,2-90325773-90325783-GCG,2-90325894-90325904-GCG,2-90325971-90325983-G;MOTIFS=CGG,GCG,G,GGCAAAAAGCCGCGGA,GGCAAAAAGCCGCGGG;STRUC=<VC127302>	HGSVC	No	6.392	Yes	NA,NA	NA	NA
chr2:90326196	63754	INS	286	0.8925	0.404	2	NA	NA	NA	NA	NA	NA	NA	NA	NA	Yes	ID=2-90323377-90323386-CGG,2-90323416-90323425-G,2-90323460-90323470-GCG,2-90323487-90323496-CGG,2-90323637-90323646-CGG,2-90323644-90323653-G,2-90323679-90323688-CGG,2-90323717-90323729-CGG,2-90323896-90323906-GCG,2-90324089-90324108-GCG,2-90324248-90324258-GCG,2-90326306-90326315-CGG,2-90326345-90326355-GCG,2-90326410-90326420-GCG,2-90324289-90324298-GCG,2-90326146-90326156-GCG,2-90326186-90326196-GCG,2-90324369-90324378-CGG,2-90324392-90324402-GCG,2-90324438-90324502-GGCAAAAAGCCGCGGA,2-90324454-90324486-GGCAAAAAGCCGCGGG,2-90324633-90324657-GCG,2-90324668-90324681-GCG,2-90324694-90324722-GCG,2-90324953-90324963-GCG,2-90325074-90325084-GCG,2-90325307-90325332-GCG,2-90325345-90325370-GCG,2-90325383-90325410-GCG,2-90325421-90325434-GCG,2-90325447-90325487-GCG,2-90325500-90325510-GCG,2-90325524-90325537-GCG,2-90325728-90325737-G,2-90325754-90325764-G,2-90325773-90325783-GCG,2-90325894-90325904-GCG,2-90325971-90325983-G;MOTIFS=CGG,GCG,G,GGCAAAAAGCCGCGGA,GGCAAAAAGCCGCGGG;STRUC=<VC127302>	HGSVC	No	6.392	Yes	NA,NA	NA	NA
chr2:90326299	63755	DEL	128	0.8355	0.6663	33	NA	NA	NA	NA	NA	NA	NA	NA	NA	Yes	ID=2-90323377-90323386-CGG,2-90323416-90323425-G,2-90323460-90323470-GCG,2-90323487-90323496-CGG,2-90323637-90323646-CGG,2-90323644-90323653-G,2-90323679-90323688-CGG,2-90323717-90323729-CGG,2-90323896-90323906-GCG,2-90324089-90324108-GCG,2-90324248-90324258-GCG,2-90326306-90326315-CGG,2-90326345-90326355-GCG,2-90326410-90326420-GCG,2-90324289-90324298-GCG,2-90326146-90326156-GCG,2-90326186-90326196-GCG,2-90324369-90324378-CGG,2-90324392-90324402-GCG,2-90324438-90324502-GGCAAAAAGCCGCGGA,2-90324454-90324486-GGCAAAAAGCCGCGGG,2-90324633-90324657-GCG,2-90324668-90324681-GCG,2-90324694-90324722-GCG,2-90324953-90324963-GCG,2-90325074-90325084-GCG,2-90325307-90325332-GCG,2-90325345-90325370-GCG,2-90325383-90325410-GCG,2-90325421-90325434-GCG,2-90325447-90325487-GCG,2-90325500-90325510-GCG,2-90325524-90325537-GCG,2-90325728-90325737-G,2-90325754-90325764-G,2-90325773-90325783-GCG,2-90325894-90325904-GCG,2-90325971-90325983-G;MOTIFS=CGG,GCG,G,GGCAAAAAGCCGCGGA,GGCAAAAAGCCGCGGG;STRUC=<VC127302>	HGSVC	No	0.285	Yes	NA,NA	NA	NA
chr2:90327607	63756	DEL	76	0.8625	0.5314	1	NA	NA	NA	NA	NA	NA	NA	NA	NA	Yes	NA	NA	No	0.472	No	NA,NA	NA	NA
chr2:90332729	63757	DEL	147	0.8644	0.5095	36	NA	NA	NA	NA	NA	NA	NA	NA	NA	Yes	NA	HGSVC	No	0.239	Yes	NA,NA	NA	NA
chr2:90345940	63758	INS	58	0.9195	0.3511	423	NA	NA	NA	NA	NA	NA	NA	NA	NA	Yes	NA	NA	No	0.004	Yes	NA,NA	NA	NA
chr2:90356557	63759	DEL	171	0.8034	0.674	1029	NA	NA	NA	NA	NA	NA	NA	NA	NA	Yes	ID=2-90356568-90356584-TTTCA;MOTIFS=TTTCA;STRUC=<TR1900624>,ID=2-90356583-90356601-TCATT;MOTIFS=TCATT;STRUC=(TCATT)n,ID=2-90356628-90356644-CATTT;MOTIFS=CATTT;STRUC=<TR1900625>,ID=2-90356723-90356746-TCATT;MOTIFS=TCATT;STRUC=<TR1900626>	HGSVC	No	0.782	Yes	NA,NA	NA	NA
chr2:90356583	63760	DEL	139	0.8601	0.6796	5	NA	NA	NA	NA	NA	NA	NA	NA	NA	Yes	ID=2-90356568-90356584-TTTCA;MOTIFS=TTTCA;STRUC=<TR1900624>,ID=2-90356583-90356601-TCATT;MOTIFS=TCATT;STRUC=(TCATT)n,ID=2-90356628-90356644-CATTT;MOTIFS=CATTT;STRUC=<TR1900625>	HGSVC	No	0.795	Yes	NA,NA	NA	NA
chr2:90360407	63761	INS	496	0.8939	0.3976	1	NA	NA	NA	NA	NA	NA	NA	NA	NA	Yes	ID=2-90360481-90360491-GCG;MOTIFS=GCG;STRUC=(GCG)n	HPRC,HGSVC,1KG-ONT	No	0.09	No	NA,NA	NA	NA
chr2:90360407	63762	INS	465	0.9284	0.5629	31	NA	NA	NA	NA	NA	NA	NA	NA	NA	Yes	ID=2-90360481-90360491-GCG;MOTIFS=GCG;STRUC=(GCG)n	HPRC,HGSVC,1KG-ONT	No	0.09	Yes	NA,NA	NA	NA
chr2:90360407	63763	INS	439	0.8329	0.6269	20	NA	NA	NA	NA	NA	NA	NA	NA	NA	Yes	ID=2-90360481-90360491-GCG;MOTIFS=GCG;STRUC=(GCG)n	HPRC,HGSVC,1KG-ONT	No	0.09	Yes	NA,NA	NA	NA
chr2:90360421	63764	INS	391	0.8092	0.6664	1	NA	NA	NA	NA	NA	NA	NA	NA	NA	Yes	ID=2-90360481-90360491-GCG;MOTIFS=GCG;STRUC=(GCG)n	HPRC,HGSVC,1KG-ONT	No	0.09	No	NA,NA	NA	NA
chr2:90371354	63765	INS	1505	0.9218	0.2993	1053	NA	NA	NA	NA	NA	NA	NA	NA	NA	Yes	NA	HPRC,HGSVC,1KG-ONT	No	5.089	Yes	NA,NA	NA	NA
chr2:90377088	63766	INS	59	0.8415	0.5671	1008	NA	NA	NA	NA	NA	NA	NA	NA	NA	Yes	NA	NA	No	0.234	Yes	NA,NA	NA	NA
chr2:90381462	63769	DEL	52	0.9225	0.3115	8	NA	NA	NA	NA	NA	NA	NA	NA	NA	Yes	NA	HGSVC	No	0.675	No	NA,NA	NA	NA
chr2:90381518	63770	DEL	52	0.8081	0.6638	17	NA	NA	NA	NA	NA	NA	NA	NA	NA	Yes	NA	HGSVC	No	0.631	No	NA,NA	NA	NA
chr2:90381629	63771	DEL	193	0.8898	0.4447	471	NA	NA	NA	NA	NA	NA	NA	NA	NA	Yes	NA	NA	No	0.589	Yes	NA,NA	NA	NA
chr2:90381814	63772	INS	614	0.9159	0.4085	32	NA	NA	NA	NA	NA	NA	NA	NA	NA	Yes	NA	HPRC,HGSVC	No	1.624	Yes	NA,NA	NA	NA
chr2:90382152	63773	DEL	121	0.8973	0.3728	2	NA	NA	NA	NA	NA	NA	NA	NA	NA	Yes	NA	HPRC,HGSVC	No	0.683	No	NA,NA	NA	NA
chr2:90382348	63774	INS	619	0.9095	0.3528	30	NA	NA	NA	NA	NA	NA	NA	NA	NA	Yes	NA	HPRC	No	1.84	No	NA,NA	NA	NA
chr2:90382666	63775	DEL	65	0.9138	0.3235	1	NA	NA	NA	NA	NA	NA	NA	NA	NA	Yes	NA	NA	No	0.704	No	NA,NA	NA	NA
chr2:90382821	63776	INS	118	0.8216	0.6617	25	NA	NA	NA	NA	NA	NA	NA	NA	NA	Yes	NA	NA	Yes	1.89	No	NA,NA	NA	NA
chr2:90382949	63777	INS	72	0.9157	0.3669	27	NA	NA	NA	NA	NA	NA	NA	NA	NA	Yes	NA	NA	Yes	1.89	No	NA,NA	NA	NA
chr2:90384666	63778	INS	193	0.9247	0.3095	509	NA	NA	NA	NA	NA	NA	NA	NA	NA	Yes	NA	HPRC,HGSVC	No	1.89	Yes	NA,NA	NA	NA
chr2:90384718	63779	INS	190	0.839	0.6065	24	NA	NA	NA	NA	NA	NA	NA	NA	NA	Yes	NA	HPRC,HGSVC	No	1.654	Yes	NA,NA	NA	NA
chr2:90384817	63780	INS	1866	0.8341	0.6197	100	NA	NA	NA	NA	NA	NA	NA	NA	NA	Yes	NA	HGSVC	No	1.89	Yes	NA,NA	NA	NA
chr2:90384936	63781	INS	338	0.8521	0.5651	122	NA	NA	NA	NA	NA	NA	NA	NA	NA	Yes	NA	HGSVC	No	1.84	Yes	NA,NA	NA	NA
chr2:90385040	63782	DEL	2083	0.8774	0.4587	127	NA	NA	NA	NA	NA	NA	NA	NA	NA	Yes	NA	HGSVC	No	0.798	No	NA,NA	NA	NA
chr2:90385204	63783	INS	72	0.9954	0.0162	268	NA	NA	NA	NA	NA	NA	NA	NA	NA	Yes	NA	NA	No	1.89	Yes	NA,NA	NA	NA
chr2:90385810	63784	INS	297	0.9511	0.2166	300	NA	NA	NA	NA	NA	NA	NA	NA	NA	Yes	NA	HPRC,HGSVC	No	1.996	Yes	NA,NA	NA	NA
chr2:90385822	63785	INS	301	0.8493	0.5726	101	NA	NA	NA	NA	NA	NA	NA	NA	NA	Yes	NA	HPRC,HGSVC	No	1.996	Yes	NA,NA	NA	NA
chr2:90385824	63786	INS	274	0.8163	0.6917	134	NA	NA	NA	NA	NA	NA	NA	NA	NA	Yes	NA	HPRC,HGSVC	No	1.996	Yes	NA,NA	NA	NA
chr2:90386059	63787	INS	265	0.9346	0.2561	208	NA	NA	NA	NA	NA	NA	NA	NA	NA	Yes	NA	HPRC,HGSVC	No	1.996	Yes	NA,NA	NA	NA
chr2:90387121	63788	DEL	248	0.8317	0.6247	1	NA	NA	NA	NA	NA	NA	NA	NA	NA	Yes	NA	NA	No	0.723	No	NA,NA	NA	NA
chr2:90387304	63789	INS	124	0.8735	0.4472	179	NA	NA	NA	NA	NA	NA	NA	NA	NA	Yes	NA	NA	Yes	1.996	Yes	NA,NA	NA	NA
chr2:90387479	63790	INS	472	0.8413	0.6184	90	NA	NA	NA	NA	NA	NA	NA	NA	NA	Yes	NA	NA	No	1.996	Yes	NA,NA	NA	NA
chr2:90388778	63791	DEL	72	0.9038	0.3315	290	NA	NA	NA	NA	NA	NA	NA	NA	NA	Yes	NA	NA	No	0.585	Yes	NA,NA	NA	NA
chr2:90389634	63792	INS	672	0.8815	0.4398	77	NA	NA	NA	NA	NA	NA	NA	NA	NA	Yes	NA	NA	No	2.021	Yes	NA,NA	NA	NA
chr2:90390135	63793	DEL	75	0.8297	0.5959	1	NA	NA	NA	NA	NA	NA	NA	NA	NA	Yes	NA	NA	No	0.524	No	NA,NA	NA	NA
chr2:90390321	63794	DEL	1602	0.8205	0.6378	84	NA	NA	NA	NA	NA	NA	NA	NA	NA	Yes	NA	HGSVC	No	0.688	No	NA,NA	NA	NA
chr2:90390851	63795	DEL	1123	0.8301	0.6366	11	NA	NA	NA	NA	NA	NA	NA	NA	NA	Yes	NA	HGSVC	No	0.559	No	NA,NA	NA	NA
chr2:90391199	63796	INS	1732	0.8322	0.6195	23	NA	NA	NA	NA	NA	NA	NA	NA	NA	Yes	NA	HGSVC	No	1.893	Yes	NA,NA	NA	NA
chr2:90391592	63797	DEL	147	0.9525	0.2454	3	NA	NA	NA	NA	NA	NA	NA	NA	NA	Yes	NA	HGSVC	No	0.725	No	NA,NA	NA	NA
chr2:90391800	63798	DEL	1656	0.9159	0.3142	37	NA	NA	NA	NA	NA	NA	NA	NA	NA	Yes	NA	HGSVC	No	0.751	No	NA,NA	NA	NA
chr2:90392113	63799	DEL	782	0.8506	0.5445	55	NA	NA	NA	NA	NA	NA	NA	NA	NA	Yes	NA	NA	No	0.671	No	NA,NA	NA	NA
chr2:90392404	63800	INS	265	0.8974	0.4487	20	NA	NA	NA	NA	NA	NA	NA	NA	NA	Yes	NA	HGSVC	No	1.996	Yes	NA,NA	NA	NA
chr2:90392472	63801	DEL	222	0.9151	0.6204	5	NA	NA	NA	NA	NA	NA	NA	NA	NA	Yes	NA	HGSVC	No	0.825	No	NA,NA	NA	NA
chr2:90392835	63802	DEL	101	0.864	0.5052	12	NA	NA	NA	NA	NA	NA	NA	NA	NA	Yes	NA	HGSVC	No	0.661	No	NA,NA	NA	NA
chr2:90392841	63803	DEL	2171	0.9154	0.313	365	NA	NA	NA	NA	NA	NA	NA	NA	NA	Yes	NA	HGSVC	No	0.643	No	NA,NA	NA	NA
chr2:90392952	63804	INS	292	0.8656	0.582	2	NA	NA	NA	NA	NA	NA	NA	NA	NA	Yes	NA	NA	No	1.84	Yes	NA,NA	NA	NA
chr2:90393621	63805	INS	98	0.8143	0.6481	7	NA	NA	NA	NA	NA	NA	NA	NA	NA	Yes	NA	NA	No	1.84	No	NA,NA	NA	NA
chr2:90393664	63806	INS	72	0.817	0.6722	5	NA	NA	NA	NA	NA	NA	NA	NA	NA	Yes	NA	NA	No	1.84	Yes	NA,NA	NA	NA
chr2:90393690	63807	INS	69	0.8109	0.6813	33	NA	NA	NA	NA	NA	NA	NA	NA	NA	Yes	NA	NA	No	1.875	Yes	NA,NA	NA	NA
chr2:90393692	63808	DEL	52	0.8944	0.3689	63	NA	NA	NA	NA	NA	NA	NA	NA	NA	Yes	NA	HGSVC	No	0.656	Yes	NA,NA	NA	NA
chr2:90393694	63809	INS	242	0.9297	0.3003	2	NA	NA	NA	NA	NA	NA	NA	NA	NA	Yes	NA	HGSVC	No	1.875	No	NA,NA	NA	NA
chr2:90394019	63811	INS	50	0.9539	0.1877	22	NA	NA	NA	NA	NA	NA	NA	NA	NA	Yes	NA	NA	No	1.84	Yes	NA,NA	NA	NA
chr2:90394101	63812	INS	158	0.9228	0.2875	6	NA	NA	NA	NA	NA	NA	NA	NA	NA	Yes	NA	HGSVC	No	1.84	Yes	NA,NA	NA	NA
chr2:90394360	63813	INS	121	0.8039	0.6908	54	NA	NA	NA	NA	NA	NA	NA	NA	NA	Yes	NA	HGSVC	No	1.84	Yes	NA,NA	NA	NA
chr2:90394385	63814	DEL	202	0.8031	0.6867	607	NA	NA	NA	NA	NA	NA	NA	NA	NA	Yes	NA	HGSVC	No	0.602	Yes	NA,NA	NA	NA
chr2:90394394	63815	INS	2127	0.8681	0.5085	13	NA	NA	NA	NA	NA	NA	NA	NA	NA	Yes	NA	HGSVC	No	1.875	Yes	NA,NA	NA	NA
chr2:90394402	63816	DEL	251	0.8616	0.5678	123	NA	NA	NA	NA	NA	NA	NA	NA	NA	Yes	NA	HGSVC	No	0.733	Yes	NA,NA	NA	NA
chr2:90394407	63817	DEL	153	0.9013	0.3626	46	NA	NA	NA	NA	NA	NA	NA	NA	NA	Yes	NA	HGSVC,1KG-ONT	No	0.679	Yes	NA,NA	NA	NA
chr2:90394431	63818	INS	95	0.901	0.4328	35	NA	NA	NA	NA	NA	NA	NA	NA	NA	Yes	NA	HGSVC	No	1.84	Yes	NA,NA	NA	NA
chr2:90394454	63819	DEL	274	0.8337	0.6773	25	NA	NA	NA	NA	NA	NA	NA	NA	NA	Yes	NA	HGSVC	No	0.767	Yes	NA,NA	NA	NA
chr2:90394457	63821	INS	2361	0.9172	0.2935	18	NA	NA	NA	NA	NA	NA	NA	NA	NA	Yes	NA	HGSVC	No	1.84	Yes	NA,NA	NA	NA
chr2:90394457	63822	INS	2141	0.857	0.4901	3	NA	NA	NA	NA	NA	NA	NA	NA	NA	Yes	NA	HGSVC	No	1.84	No	NA,NA	NA	NA
chr2:90394457	63823	INS	5231	0.8953	0.3522	2	NA	NA	NA	NA	NA	NA	NA	NA	NA	Yes	NA	NA	No	1.84	Yes	NA,NA	NA	NA
chr2:90394457	63824	INS	490	0.8853	0.417	3	NA	NA	NA	NA	NA	NA	NA	NA	NA	Yes	NA	HGSVC	No	1.84	No	NA,NA	NA	NA
chr2:90394482	63826	INS	693	0.807	0.6711	25	NA	NA	NA	NA	NA	NA	NA	NA	NA	Yes	NA	HGSVC	No	1.84	Yes	NA,NA	NA	NA
chr2:90394489	63827	INS	598	0.8521	0.5683	7	NA	NA	NA	NA	NA	NA	NA	NA	NA	Yes	NA	HGSVC	No	1.84	Yes	NA,NA	NA	NA
chr2:90394512	63828	INS	824	0.9398	0.248	9	NA	NA	NA	NA	NA	NA	NA	NA	NA	Yes	NA	NA	No	1.84	Yes	NA,NA	NA	NA
chr2:90394515	63829	INS	72	0.8584	0.5339	56	NA	NA	NA	NA	NA	NA	NA	NA	NA	Yes	NA	HGSVC	No	1.84	Yes	NA,NA	NA	NA
chr2:90394775	63830	DEL	284	0.8983	0.3666	29	NA	NA	NA	NA	NA	NA	NA	NA	NA	Yes	NA	HGSVC	No	0.616	Yes	NA,NA	NA	NA
chr2:90394830	63831	INS	751	0.9484	0.2551	23	NA	NA	NA	NA	NA	NA	NA	NA	NA	Yes	NA	HGSVC	No	1.84	Yes	NA,NA	NA	NA
chr2:90394853	63832	INS	1249	0.8895	0.4273	4	NA	NA	NA	NA	NA	NA	NA	NA	NA	Yes	NA	HGSVC	No	1.875	No	NA,NA	NA	NA
chr2:90394862	63833	DEL	197	0.8917	0.3959	11	NA	NA	NA	NA	NA	NA	NA	NA	NA	Yes	NA	HGSVC	No	0.577	Yes	NA,NA	NA	NA
chr2:90394888	63834	INS	1233	0.8285	0.6199	5	NA	NA	NA	NA	NA	NA	NA	NA	NA	Yes	NA	HGSVC	No	1.875	Yes	NA,NA	NA	NA
chr2:90394899	63835	DEL	135	0.9464	0.2019	52	NA	NA	NA	NA	NA	NA	NA	NA	NA	Yes	NA	HGSVC,1KG-ONT	No	0.584	Yes	NA,NA	NA	NA
chr2:90394899	63836	DEL	186	0.8656	0.5442	80	NA	NA	NA	NA	NA	NA	NA	NA	NA	Yes	NA	HGSVC	No	0.577	Yes	NA,NA	NA	NA
chr2:90394920	63837	DEL	89	0.9813	0.064	69	NA	NA	NA	NA	NA	NA	NA	NA	NA	Yes	NA	HGSVC,1KG-ONT	No	0.634	Yes	NA,NA	NA	NA
chr2:90395050	63838	INS	1032	0.9401	0.2471	27	NA	NA	NA	NA	NA	NA	NA	NA	NA	Yes	NA	HGSVC	No	1.84	Yes	NA,NA	NA	NA
chr2:90395052	63839	INS	1744	0.8789	0.4558	16	NA	NA	NA	NA	NA	NA	NA	NA	NA	Yes	NA	HGSVC	No	1.84	No	NA,NA	NA	NA
chr2:90395052	63840	INS	1842	0.9578	0.188	59	NA	NA	NA	NA	NA	NA	NA	NA	NA	Yes	NA	HGSVC	No	1.84	Yes	NA,NA	NA	NA
chr2:90395164	63841	DEL	190	0.865	0.5398	27	NA	NA	NA	NA	NA	NA	NA	NA	NA	Yes	NA	HGSVC	No	0.845	No	NA,NA	NA	NA
chr2:90395185	63842	DEL	302	0.9524	0.2376	16	NA	NA	NA	NA	NA	NA	NA	NA	NA	Yes	NA	HGSVC	No	0.925	No	NA,NA	NA	NA
chr2:90395295	63843	DEL	99	0.9327	0.2934	29	NA	NA	NA	NA	NA	NA	NA	NA	NA	Yes	NA	HGSVC,1KG-ONT	No	1.022	No	NA,NA	NA	NA
chr2:90395376	63844	DEL	2014	0.9179	0.2913	32	NA	NA	NA	NA	NA	NA	NA	NA	NA	Yes	NA	HGSVC	No	0.849	No	NA,NA	NA	NA
chr2:90395395	63845	DEL	72	0.8488	0.5783	100	NA	NA	NA	NA	NA	NA	NA	NA	NA	Yes	NA	HGSVC	No	0.893	Yes	NA,NA	NA	NA
chr2:90395411	63846	INS	745	0.8771	0.4583	4	NA	NA	NA	NA	NA	NA	NA	NA	NA	Yes	NA	HGSVC	No	1.84	Yes	NA,NA	NA	NA
chr2:90396251	63847	INS	672	0.9083	0.3611	45	NA	NA	NA	NA	NA	NA	NA	NA	NA	Yes	NA	HGSVC	No	1.875	Yes	NA,NA	NA	NA
chr2:90396753	63848	DEL	1011	0.8759	0.4743	6	NA	NA	NA	NA	NA	NA	NA	NA	NA	Yes	NA	NA	No	0.5	No	NA,NA	NA	NA
chr2:90397895	63849	INS	1921	0.9259	0.2944	2	NA	NA	NA	NA	NA	NA	NA	NA	NA	Yes	NA	HGSVC	No	1.84	No	NA,NA	NA	NA
chr2:90399067	63850	INS	265	0.8859	0.4274	412	NA	NA	NA	NA	NA	NA	NA	NA	NA	Yes	NA	HGSVC,1KG-ONT	No	1.84	Yes	NA,NA	NA	NA
chr2:90399294	63851	DEL	98	0.9654	0.1891	55	NA	NA	NA	NA	NA	NA	NA	NA	NA	Yes	NA	HGSVC	No	0.777	No	NA,NA	NA	NA
chr2:90399485	63852	DEL	101	0.9491	0.2041	43	NA	NA	NA	NA	NA	NA	NA	NA	NA	Yes	NA	HGSVC	No	0.82	No	NA,NA	NA	NA
chr2:90399751	63853	INS	50	0.9808	0.0685	4	NA	NA	NA	NA	NA	NA	NA	NA	NA	Yes	NA	NA	No	1.875	No	NA,NA	NA	NA
chr2:90400298	63854	INS	1385	0.9645	0.1648	1	NA	NA	NA	NA	NA	NA	NA	NA	NA	Yes	NA	NA	No	1.84	No	NA,NA	NA	NA
chr2:90400326	63856	INS	72	0.9596	0.1673	169	NA	NA	NA	NA	NA	NA	NA	NA	NA	Yes	NA	HGSVC	No	1.84	Yes	NA,NA	NA	NA
chr2:90400354	63857	DEL	52	0.9745	0.1956	268	NA	NA	NA	NA	NA	NA	NA	NA	NA	Yes	NA	HGSVC	No	0.793	Yes	NA,NA	NA	NA
chr2:90400851	63858	INS	147	0.9746	0.1417	70	NA	NA	NA	NA	NA	NA	NA	NA	NA	Yes	NA	HGSVC	No	1.84	No	NA,NA	NA	NA
chr2:90401816	63859	DEL	72	0.8357	0.6123	344	NA	NA	NA	NA	NA	NA	NA	NA	NA	Yes	NA	NA	No	0.66	Yes	NA,NA	NA	NA
chr2:91409039	63860	DEL	1600	0.8144	0.6972	11	NA	NA	NA	NA	NA	NA	NA	NA	NA	Yes	NA	1KG-ONT	No	0.549	No	NA,NA	NA	NA
chr2:91410057	63861	DEL	52	0.8013	0.6772	534	NA	NA	NA	NA	NA	NA	NA	NA	NA	Yes	NA	NA	No	0.548	Yes	NA,NA	NA	NA
chr2:91410707	63862	INS	100	0.8094	0.6798	1007	NA	NA	NA	NA	NA	NA	NA	NA	NA	Yes	NA	NA	Yes	1.624	Yes	NA,NA	NA	NA
chr2:91418850	63867	INS	70	0.8153	0.6729	1007	NA	NA	NA	NA	NA	NA	NA	NA	NA	Yes	NA	NA	No	4.589	Yes	NA,NA	NA	NA
chr2:91419811	63870	INS	75	0.8746	0.5428	29	NA	NA	NA	NA	NA	NA	NA	NA	NA	Yes	NA	NA	No	4.944	Yes	NA,NA	NA	NA
chr2:91420187	63871	INS	210	0.8134	0.6671	1	NA	NA	NA	NA	NA	NA	NA	NA	NA	Yes	NA	NA	No	4.944	No	NA,NA	NA	NA
chr2:91420425	63873	DEL	65	0.9718	0.2169	684	NA	NA	NA	NA	NA	NA	NA	NA	NA	Yes	NA	NA	No	0.709	Yes	NA,NA	NA	NA
chr2:91420458	63874	DEL	65	0.8182	0.6581	1	NA	NA	NA	NA	NA	NA	NA	NA	NA	Yes	NA	NA	No	0.711	No	NA,NA	NA	NA
chr2:91421866	63875	DEL	268	0.8252	0.6587	2	NA	NA	NA	NA	NA	NA	NA	NA	enhancer	Yes	NA	1KG-ONT	No	0.494	No	NA,NA	NA	NA
chr2:91422931	63876	INS	52	0.85	0.5452	70	NA	NA	NA	NA	NA	NA	NA	NA	NA	Yes	NA	HGSVC	Yes	4.025	Yes	NA,NA	NA	NA
chr2:91422986	63877	INS	127	0.8159	0.6789	67	NA	NA	NA	NA	NA	NA	NA	NA	NA	Yes	NA	NA	Yes	3.844	Yes	NA,NA	NA	NA
chr2:91423159	63878	INS	55	0.9625	0.156	67	NA	NA	NA	NA	NA	NA	NA	NA	NA	Yes	NA	HGSVC	Yes	2.858	Yes	NA,NA	NA	NA
chr2:91425880	63879	INS	59	0.8015	0.6846	958	NA	NA	NA	NA	NA	NA	NA	NA	NA	Yes	NA	1KG-ONT	No	0.234	Yes	NA,NA	NA	NA
chr2:91431603	63880	INS	1503	0.9267	0.2708	15	NA	NA	NA	NA	NA	NA	NA	NA	NA	Yes	NA	NA	No	2.05	Yes	NA,NA	NA	NA
chr2:91441826	63881	INS	171	0.9553	0.2343	129	NA	NA	NA	NA	NA	NA	NA	NA	NA	Yes	NA	NA	No	0.0	Yes	NA,NA	NA	NA
chr2:91442049	63882	DEL	66	0.8837	0.421	744	NA	NA	NA	NA	NA	NA	NA	NA	enhancer	Yes	NA	NA	Yes	2.676	Yes	NA,NA	NA	NA
chr2:91442201	63883	DEL	182	0.9574	0.1615	1	NA	NA	NA	NA	NA	NA	NA	NA	enhancer	Yes	NA	NA	No	1.353	No	NA,NA	NA	NA
chr2:91442319	63884	DEL	140	0.8268	0.5887	3	NA	NA	NA	NA	NA	NA	NA	NA	enhancer	Yes	NA	NA	No	1.065	No	NA,NA	NA	NA
chr2:91442456	63885	DEL	130	0.8052	0.6899	89	NA	NA	NA	NA	NA	NA	NA	NA	enhancer	Yes	NA	NA	No	1.497	Yes	NA,NA	NA	NA
chr2:91442460	63886	DEL	54	0.9739	0.1988	36	NA	NA	NA	NA	NA	NA	NA	NA	NA	Yes	NA	NA	No	0.776	Yes	NA,NA	NA	NA
chr2:91442516	63887	DEL	88	0.8238	0.6311	784	NA	NA	NA	NA	NA	NA	NA	NA	enhancer	Yes	NA	NA	No	1.597	Yes	NA,NA	NA	NA
chr2:91442541	63888	DEL	63	0.8203	0.6253	51	NA	NA	NA	NA	NA	NA	NA	NA	enhancer	Yes	NA	NA	No	1.023	Yes	NA,NA	NA	NA
chr2:91442658	63890	DEL	63	0.8283	0.6191	23	NA	NA	NA	NA	NA	NA	NA	NA	enhancer	Yes	NA	NA	No	0.674	Yes	NA,NA	NA	NA
chr2:91443018	63891	DEL	185	0.944	0.2267	42	NA	NA	NA	NA	NA	NA	NA	NA	NA	Yes	NA	NA	No	0.477	Yes	NA,NA	NA	NA
chr2:91443058	63892	DEL	88	0.9339	0.2412	764	NA	NA	NA	NA	NA	NA	NA	NA	NA	Yes	NA	NA	No	2.57	Yes	NA,NA	NA	NA
chr2:91443194	63893	INS	111	0.9484	0.2668	83	NA	NA	NA	NA	NA	NA	NA	NA	NA	Yes	NA	NA	No	0.09	Yes	NA,NA	NA	NA
chr2:91443198	63894	INS	73	0.8092	0.6944	47	NA	NA	NA	NA	NA	NA	NA	NA	NA	Yes	NA	NA	No	1.62	Yes	NA,NA	NA	NA
chr2:91446518	63897	DEL	168	0.8098	0.6809	599	NA	NA	NA	NA	NA	NA	NA	NA	NA	Yes	NA	HGSVC,1KG-ONT	No	0.708	Yes	NA,NA	NA	NA
chr2:91446682	63898	DEL	148	0.8967	0.3805	385	NA	NA	NA	NA	NA	NA	NA	NA	NA	Yes	NA	HGSVC,1KG-ONT	No	0.907	Yes	NA,NA	NA	NA
chr2:91457497	63899	INS	57	0.8855	0.4128	904	NA	NA	NA	NA	NA	NA	NA	NA	NA	Yes	NA	1KG-ONT	No	0.004	Yes	NA,NA	NA	NA
chr2:91477130	63901	DEL	792	0.8436	0.6289	86	NA	NA	NA	NA	NA	NA	NA	NA	enhancer	Yes	ID=2-91477122-91477132-CCG,2-91477162-91477171-CCG;MOTIFS=CCG;STRUC=<VC127321>,ID=2-91477281-91477291-CCG,2-91477321-91477330-CCG,2-91477359-91477366-C,2-91477411-91477421-CCG,2-91477451-91477461-CCG;MOTIFS=CCG,C;STRUC=<VC127322>,ID=2-91477567-91477577-CCG,2-91477586-91477595-C,2-91477637-91477647-CCG,2-91477683-91477692-CGC,2-91477723-91477732-CCG,2-91477826-91477836-CCG,2-91477897-91477907-CCG,2-91477995-91478005-CCG,2-91478060-91478069-CGC,2-91478100-91478123-CCG,2-91478226-91478236-CCG;MOTIFS=CGC,CCG,C;STRUC=<VC127323>	HGSVC,1KG-ONT	Yes	1.021	Yes	NA,NA	NA	NA
chr2:91477222	63903	INS	126	0.8397	0.6152	4	NA	NA	NA	NA	NA	NA	NA	NA	NA	Yes	NA	HGSVC	No	5.831	No	NA,NA	NA	NA
chr2:91477556	63904	DEL	157	0.8012	0.693	7	NA	NA	NA	NA	NA	NA	NA	NA	enhancer	Yes	ID=2-91477567-91477577-CCG,2-91477586-91477595-C,2-91477637-91477647-CCG,2-91477683-91477692-CGC,2-91477723-91477732-CCG,2-91477826-91477836-CCG,2-91477897-91477907-CCG,2-91477995-91478005-CCG,2-91478060-91478069-CGC,2-91478100-91478123-CCG,2-91478226-91478236-CCG;MOTIFS=CGC,CCG,C;STRUC=<VC127323>	HGSVC	No	0.348	No	NA,NA	NA	NA
chr2:91477684	63906	DEL	989	0.8766	0.521	19	NA	NA	NA	NA	NA	NA	NA	NA	enhancer	Yes	ID=2-91477567-91477577-CCG,2-91477586-91477595-C,2-91477637-91477647-CCG,2-91477683-91477692-CGC,2-91477723-91477732-CCG,2-91477826-91477836-CCG,2-91477897-91477907-CCG,2-91477995-91478005-CCG,2-91478060-91478069-CGC,2-91478100-91478123-CCG,2-91478226-91478236-CCG;MOTIFS=CGC,CCG,C;STRUC=<VC127323>,ID=2-91478360-91478369-CCG,2-91478400-91478410-CCG,2-91478727-91478736-CGC,2-91478767-91478777-CCG,2-91478790-91478799-CCG,2-91478912-91478925-C,2-91478946-91478956-CCG,2-91478989-91478998-C;MOTIFS=CGC,CCG,C;STRUC=<VC127324>	HGSVC,1KG-ONT	No	0.573	No	NA,NA	NA	NA
chr2:91477846	63907	DEL	95	0.8264	0.6402	2	NA	NA	NA	NA	NA	NA	NA	NA	enhancer	Yes	ID=2-91477567-91477577-CCG,2-91477586-91477595-C,2-91477637-91477647-CCG,2-91477683-91477692-CGC,2-91477723-91477732-CCG,2-91477826-91477836-CCG,2-91477897-91477907-CCG,2-91477995-91478005-CCG,2-91478060-91478069-CGC,2-91478100-91478123-CCG,2-91478226-91478236-CCG;MOTIFS=CGC,CCG,C;STRUC=<VC127323>	HGSVC	No	0.725	No	NA,NA	NA	NA
chr2:91477957	63908	INS	73	0.8286	0.6042	1	NA	NA	NA	NA	NA	NA	NA	NA	enhancer	Yes	ID=2-91477567-91477577-CCG,2-91477586-91477595-C,2-91477637-91477647-CCG,2-91477683-91477692-CGC,2-91477723-91477732-CCG,2-91477826-91477836-CCG,2-91477897-91477907-CCG,2-91477995-91478005-CCG,2-91478060-91478069-CGC,2-91478100-91478123-CCG,2-91478226-91478236-CCG;MOTIFS=CGC,CCG,C;STRUC=<VC127323>	HPRC,HGSVC,1KG-ONT	Yes	0.09	No	NA,NA	NA	NA
chr2:91477960	63909	INS	81	0.9658	0.1374	1	NA	NA	NA	NA	NA	NA	NA	NA	enhancer	Yes	ID=2-91477567-91477577-CCG,2-91477586-91477595-C,2-91477637-91477647-CCG,2-91477683-91477692-CGC,2-91477723-91477732-CCG,2-91477826-91477836-CCG,2-91477897-91477907-CCG,2-91477995-91478005-CCG,2-91478060-91478069-CGC,2-91478100-91478123-CCG,2-91478226-91478236-CCG;MOTIFS=CGC,CCG,C;STRUC=<VC127323>	HPRC,HGSVC,1KG-ONT	Yes	0.09	No	NA,NA	NA	NA
chr2:91477992	63911	INS	83	0.8607	0.5336	3	NA	NA	NA	NA	NA	NA	NA	NA	enhancer	Yes	ID=2-91477567-91477577-CCG,2-91477586-91477595-C,2-91477637-91477647-CCG,2-91477683-91477692-CGC,2-91477723-91477732-CCG,2-91477826-91477836-CCG,2-91477897-91477907-CCG,2-91477995-91478005-CCG,2-91478060-91478069-CGC,2-91478100-91478123-CCG,2-91478226-91478236-CCG;MOTIFS=CGC,CCG,C;STRUC=<VC127323>	HPRC,HGSVC,1KG-ONT	Yes	3.239	No	NA,NA	NA	NA
chr2:91477992	63910	INS	80	0.97	0.1272	2	NA	NA	NA	NA	NA	NA	NA	NA	enhancer	Yes	ID=2-91477567-91477577-CCG,2-91477586-91477595-C,2-91477637-91477647-CCG,2-91477683-91477692-CGC,2-91477723-91477732-CCG,2-91477826-91477836-CCG,2-91477897-91477907-CCG,2-91477995-91478005-CCG,2-91478060-91478069-CGC,2-91478100-91478123-CCG,2-91478226-91478236-CCG;MOTIFS=CGC,CCG,C;STRUC=<VC127323>	HPRC,HGSVC,1KG-ONT	Yes	3.239	No	NA,NA	NA	NA
chr2:91478016	63912	INS	56	0.8814	0.4838	3	NA	NA	NA	NA	NA	NA	NA	NA	enhancer	Yes	ID=2-91477567-91477577-CCG,2-91477586-91477595-C,2-91477637-91477647-CCG,2-91477683-91477692-CGC,2-91477723-91477732-CCG,2-91477826-91477836-CCG,2-91477897-91477907-CCG,2-91477995-91478005-CCG,2-91478060-91478069-CGC,2-91478100-91478123-CCG,2-91478226-91478236-CCG;MOTIFS=CGC,CCG,C;STRUC=<VC127323>	HPRC,HGSVC,1KG-ONT	Yes	4.08	No	NA,NA	NA	NA
chr2:91478031	63913	DEL	317	0.8253	0.6419	7	NA	NA	NA	NA	NA	NA	NA	NA	enhancer	Yes	ID=2-91477567-91477577-CCG,2-91477586-91477595-C,2-91477637-91477647-CCG,2-91477683-91477692-CGC,2-91477723-91477732-CCG,2-91477826-91477836-CCG,2-91477897-91477907-CCG,2-91477995-91478005-CCG,2-91478060-91478069-CGC,2-91478100-91478123-CCG,2-91478226-91478236-CCG;MOTIFS=CGC,CCG,C;STRUC=<VC127323>,ID=2-91478360-91478369-CCG,2-91478400-91478410-CCG,2-91478727-91478736-CGC,2-91478767-91478777-CCG,2-91478790-91478799-CCG,2-91478912-91478925-C,2-91478946-91478956-CCG,2-91478989-91478998-C;MOTIFS=CGC,CCG,C;STRUC=<VC127324>	HGSVC	No	0.243	Yes	NA,NA	NA	NA
chr2:91478160	63915	DEL	62	0.8356	0.6269	3	NA	NA	NA	NA	NA	NA	NA	NA	enhancer	Yes	ID=2-91477567-91477577-CCG,2-91477586-91477595-C,2-91477637-91477647-CCG,2-91477683-91477692-CGC,2-91477723-91477732-CCG,2-91477826-91477836-CCG,2-91477897-91477907-CCG,2-91477995-91478005-CCG,2-91478060-91478069-CGC,2-91478100-91478123-CCG,2-91478226-91478236-CCG;MOTIFS=CGC,CCG,C;STRUC=<VC127323>	NA	No	0.798	No	NA,NA	NA	NA
chr2:91478188	63916	INS	63	0.8377	0.6533	1	NA	NA	NA	NA	NA	NA	NA	NA	enhancer	Yes	ID=2-91477567-91477577-CCG,2-91477586-91477595-C,2-91477637-91477647-CCG,2-91477683-91477692-CGC,2-91477723-91477732-CCG,2-91477826-91477836-CCG,2-91477897-91477907-CCG,2-91477995-91478005-CCG,2-91478060-91478069-CGC,2-91478100-91478123-CCG,2-91478226-91478236-CCG;MOTIFS=CGC,CCG,C;STRUC=<VC127323>	HPRC,HGSVC,1KG-ONT	No	4.695	No	NA,NA	NA	NA
chr2:91478230	63917	DEL	125	0.8146	0.6669	6	NA	NA	NA	NA	NA	NA	NA	NA	enhancer	Yes	ID=2-91477567-91477577-CCG,2-91477586-91477595-C,2-91477637-91477647-CCG,2-91477683-91477692-CGC,2-91477723-91477732-CCG,2-91477826-91477836-CCG,2-91477897-91477907-CCG,2-91477995-91478005-CCG,2-91478060-91478069-CGC,2-91478100-91478123-CCG,2-91478226-91478236-CCG;MOTIFS=CGC,CCG,C;STRUC=<VC127323>,ID=2-91478360-91478369-CCG,2-91478400-91478410-CCG,2-91478727-91478736-CGC,2-91478767-91478777-CCG,2-91478790-91478799-CCG,2-91478912-91478925-C,2-91478946-91478956-CCG,2-91478989-91478998-C;MOTIFS=CGC,CCG,C;STRUC=<VC127324>	HGSVC	No	0.294	Yes	NA,NA	NA	NA
chr2:91478240	63918	DEL	499	0.8234	0.6506	74	NA	NA	NA	NA	NA	NA	NA	NA	enhancer	Yes	ID=2-91478360-91478369-CCG,2-91478400-91478410-CCG,2-91478727-91478736-CGC,2-91478767-91478777-CCG,2-91478790-91478799-CCG,2-91478912-91478925-C,2-91478946-91478956-CCG,2-91478989-91478998-C;MOTIFS=CGC,CCG,C;STRUC=<VC127324>	HGSVC,1KG-ONT	No	0.416	No	NA,NA	NA	NA
chr2:91478274	63919	DEL	454	0.8585	0.6871	14	NA	NA	NA	NA	NA	NA	NA	NA	enhancer	Yes	ID=2-91478360-91478369-CCG,2-91478400-91478410-CCG,2-91478727-91478736-CGC,2-91478767-91478777-CCG,2-91478790-91478799-CCG,2-91478912-91478925-C,2-91478946-91478956-CCG,2-91478989-91478998-C;MOTIFS=CGC,CCG,C;STRUC=<VC127324>	HGSVC	No	0.27	No	NA,NA	NA	NA
chr2:91478287	63920	DEL	110	0.8917	0.4091	3	NA	NA	NA	NA	NA	NA	NA	NA	enhancer	Yes	ID=2-91478360-91478369-CCG,2-91478400-91478410-CCG,2-91478727-91478736-CGC,2-91478767-91478777-CCG,2-91478790-91478799-CCG,2-91478912-91478925-C,2-91478946-91478956-CCG,2-91478989-91478998-C;MOTIFS=CGC,CCG,C;STRUC=<VC127324>	HGSVC	No	0.179	Yes	NA,NA	NA	NA
chr2:91478293	63921	DEL	380	0.8465	0.5801	16	NA	NA	NA	NA	NA	NA	NA	NA	enhancer	Yes	ID=2-91478360-91478369-CCG,2-91478400-91478410-CCG,2-91478727-91478736-CGC,2-91478767-91478777-CCG,2-91478790-91478799-CCG,2-91478912-91478925-C,2-91478946-91478956-CCG,2-91478989-91478998-C;MOTIFS=CGC,CCG,C;STRUC=<VC127324>	HGSVC	No	0.32	Yes	NA,NA	NA	NA
chr2:91478294	63922	DEL	211	0.7981	0.6969	48	NA	NA	NA	NA	NA	NA	NA	NA	enhancer	Yes	ID=2-91478360-91478369-CCG,2-91478400-91478410-CCG,2-91478727-91478736-CGC,2-91478767-91478777-CCG,2-91478790-91478799-CCG,2-91478912-91478925-C,2-91478946-91478956-CCG,2-91478989-91478998-C;MOTIFS=CGC,CCG,C;STRUC=<VC127324>	HGSVC	No	0.277	Yes	NA,NA	NA	NA
chr2:91478370	63923	DEL	701	0.8419	0.5991	100	NA	NA	NA	NA	NA	NA	NA	NA	CTCF_binding_site,enhancer	Yes	ID=2-91478360-91478369-CCG,2-91478400-91478410-CCG,2-91478727-91478736-CGC,2-91478767-91478777-CCG,2-91478790-91478799-CCG,2-91478912-91478925-C,2-91478946-91478956-CCG,2-91478989-91478998-C;MOTIFS=CGC,CCG,C;STRUC=<VC127324>	HGSVC,1KG-ONT	No	0.403	Yes	NA,NA	NA	NA
chr2:91478404	63924	DEL	269	0.8188	0.6568	6	NA	NA	NA	NA	NA	NA	NA	NA	enhancer	Yes	ID=2-91478360-91478369-CCG,2-91478400-91478410-CCG,2-91478727-91478736-CGC,2-91478767-91478777-CCG,2-91478790-91478799-CCG,2-91478912-91478925-C,2-91478946-91478956-CCG,2-91478989-91478998-C;MOTIFS=CGC,CCG,C;STRUC=<VC127324>	HGSVC	No	0.349	No	NA,NA	NA	NA
chr2:91478474	63926	DEL	57	0.8564	0.6078	1	NA	NA	NA	NA	NA	NA	NA	NA	enhancer	Yes	ID=2-91478360-91478369-CCG,2-91478400-91478410-CCG,2-91478727-91478736-CGC,2-91478767-91478777-CCG,2-91478790-91478799-CCG,2-91478912-91478925-C,2-91478946-91478956-CCG,2-91478989-91478998-C;MOTIFS=CGC,CCG,C;STRUC=<VC127324>	NA	No	0.158	No	NA,NA	NA	NA
chr2:91478522	63927	INS	381	0.8515	0.5492	13	NA	NA	NA	NA	NA	NA	NA	NA	enhancer	Yes	ID=2-91478360-91478369-CCG,2-91478400-91478410-CCG,2-91478727-91478736-CGC,2-91478767-91478777-CCG,2-91478790-91478799-CCG,2-91478912-91478925-C,2-91478946-91478956-CCG,2-91478989-91478998-C;MOTIFS=CGC,CCG,C;STRUC=<VC127324>	HGSVC,1KG-ONT	No	6.071	Yes	NA,NA	NA	NA
chr2:91478631	63928	INS	665	0.9103	0.3399	2	NA	NA	NA	NA	NA	NA	NA	NA	enhancer	Yes	ID=2-91478360-91478369-CCG,2-91478400-91478410-CCG,2-91478727-91478736-CGC,2-91478767-91478777-CCG,2-91478790-91478799-CCG,2-91478912-91478925-C,2-91478946-91478956-CCG,2-91478989-91478998-C;MOTIFS=CGC,CCG,C;STRUC=<VC127324>	HPRC,HGSVC,1KG-ONT	Yes	6.071	Yes	NA,NA	NA	NA
chr2:91478631	63929	INS	624	0.8421	0.5831	10	NA	NA	NA	NA	NA	NA	NA	NA	enhancer	Yes	ID=2-91478360-91478369-CCG,2-91478400-91478410-CCG,2-91478727-91478736-CGC,2-91478767-91478777-CCG,2-91478790-91478799-CCG,2-91478912-91478925-C,2-91478946-91478956-CCG,2-91478989-91478998-C;MOTIFS=CGC,CCG,C;STRUC=<VC127324>	HPRC,HGSVC,1KG-ONT	Yes	6.071	Yes	NA,NA	NA	NA
chr2:91478631	63930	INS	583	0.9552	0.1751	1	NA	NA	NA	NA	NA	NA	NA	NA	enhancer	Yes	ID=2-91478360-91478369-CCG,2-91478400-91478410-CCG,2-91478727-91478736-CGC,2-91478767-91478777-CCG,2-91478790-91478799-CCG,2-91478912-91478925-C,2-91478946-91478956-CCG,2-91478989-91478998-C;MOTIFS=CGC,CCG,C;STRUC=<VC127324>	HPRC,HGSVC,1KG-ONT	Yes	6.071	No	NA,NA	NA	NA
chr2:91478648	63932	DEL	186	0.8197	0.6842	70	NA	NA	NA	NA	NA	NA	NA	NA	enhancer	Yes	ID=2-91478360-91478369-CCG,2-91478400-91478410-CCG,2-91478727-91478736-CGC,2-91478767-91478777-CCG,2-91478790-91478799-CCG,2-91478912-91478925-C,2-91478946-91478956-CCG,2-91478989-91478998-C;MOTIFS=CGC,CCG,C;STRUC=<VC127324>	HGSVC	No	0.359	Yes	NA,NA	NA	NA
chr2:91478671	63933	INS	460	0.8321	0.6116	23	NA	NA	NA	NA	NA	NA	NA	NA	enhancer	Yes	ID=2-91478360-91478369-CCG,2-91478400-91478410-CCG,2-91478727-91478736-CGC,2-91478767-91478777-CCG,2-91478790-91478799-CCG,2-91478912-91478925-C,2-91478946-91478956-CCG,2-91478989-91478998-C;MOTIFS=CGC,CCG,C;STRUC=<VC127324>	HPRC,HGSVC,1KG-ONT	Yes	6.071	Yes	NA,NA	NA	NA
chr2:91478679	63934	INS	581	0.9179	0.3416	3	NA	NA	NA	NA	NA	NA	NA	NA	enhancer	Yes	ID=2-91478360-91478369-CCG,2-91478400-91478410-CCG,2-91478727-91478736-CGC,2-91478767-91478777-CCG,2-91478790-91478799-CCG,2-91478912-91478925-C,2-91478946-91478956-CCG,2-91478989-91478998-C;MOTIFS=CGC,CCG,C;STRUC=<VC127324>	HPRC,HGSVC,1KG-ONT	Yes	5.296	No	NA,NA	NA	NA
chr2:91478690	63942	INS	643	0.9091	0.3401	504	NA	NA	NA	NA	NA	NA	NA	NA	enhancer	Yes	ID=2-91478360-91478369-CCG,2-91478400-91478410-CCG,2-91478727-91478736-CGC,2-91478767-91478777-CCG,2-91478790-91478799-CCG,2-91478912-91478925-C,2-91478946-91478956-CCG,2-91478989-91478998-C;MOTIFS=CGC,CCG,C;STRUC=<VC127324>	HPRC,HGSVC,1KG-ONT	Yes	5.612	Yes	NA,NA	NA	NA
chr2:91478690	63943	INS	563	0.819	0.6322	19	NA	NA	NA	NA	NA	NA	NA	NA	enhancer	Yes	ID=2-91478360-91478369-CCG,2-91478400-91478410-CCG,2-91478727-91478736-CGC,2-91478767-91478777-CCG,2-91478790-91478799-CCG,2-91478912-91478925-C,2-91478946-91478956-CCG,2-91478989-91478998-C;MOTIFS=CGC,CCG,C;STRUC=<VC127324>	HPRC,HGSVC,1KG-ONT	Yes	5.612	Yes	NA,NA	NA	NA
chr2:91478690	63944	INS	522	0.8668	0.4811	10	NA	NA	NA	NA	NA	NA	NA	NA	enhancer	Yes	ID=2-91478360-91478369-CCG,2-91478400-91478410-CCG,2-91478727-91478736-CGC,2-91478767-91478777-CCG,2-91478790-91478799-CCG,2-91478912-91478925-C,2-91478946-91478956-CCG,2-91478989-91478998-C;MOTIFS=CGC,CCG,C;STRUC=<VC127324>	HPRC,HGSVC,1KG-ONT	Yes	5.612	Yes	NA,NA	NA	NA
chr2:91478690	63945	INS	562	0.8318	0.6114	9	NA	NA	NA	NA	NA	NA	NA	NA	enhancer	Yes	ID=2-91478360-91478369-CCG,2-91478400-91478410-CCG,2-91478727-91478736-CGC,2-91478767-91478777-CCG,2-91478790-91478799-CCG,2-91478912-91478925-C,2-91478946-91478956-CCG,2-91478989-91478998-C;MOTIFS=CGC,CCG,C;STRUC=<VC127324>	HPRC,HGSVC,1KG-ONT	Yes	5.612	Yes	NA,NA	NA	NA
chr2:91478690	63947	INS	531	0.8262	0.6113	4	NA	NA	NA	NA	NA	NA	NA	NA	enhancer	Yes	ID=2-91478360-91478369-CCG,2-91478400-91478410-CCG,2-91478727-91478736-CGC,2-91478767-91478777-CCG,2-91478790-91478799-CCG,2-91478912-91478925-C,2-91478946-91478956-CCG,2-91478989-91478998-C;MOTIFS=CGC,CCG,C;STRUC=<VC127324>	HPRC,HGSVC,1KG-ONT	Yes	5.612	Yes	NA,NA	NA	NA
chr2:91478690	63948	INS	598	0.8574	0.5329	98	NA	NA	NA	NA	NA	NA	NA	NA	enhancer	Yes	ID=2-91478360-91478369-CCG,2-91478400-91478410-CCG,2-91478727-91478736-CGC,2-91478767-91478777-CCG,2-91478790-91478799-CCG,2-91478912-91478925-C,2-91478946-91478956-CCG,2-91478989-91478998-C;MOTIFS=CGC,CCG,C;STRUC=<VC127324>	HPRC,HGSVC,1KG-ONT	Yes	5.612	Yes	NA,NA	NA	NA
chr2:91478690	63949	INS	484	0.9451	0.4328	15	NA	NA	NA	NA	NA	NA	NA	NA	enhancer	Yes	ID=2-91478360-91478369-CCG,2-91478400-91478410-CCG,2-91478727-91478736-CGC,2-91478767-91478777-CCG,2-91478790-91478799-CCG,2-91478912-91478925-C,2-91478946-91478956-CCG,2-91478989-91478998-C;MOTIFS=CGC,CCG,C;STRUC=<VC127324>	HPRC,HGSVC,1KG-ONT	Yes	5.612	No	NA,NA	NA	NA
chr2:91478690	63946	INS	632	0.8407	0.5944	208	NA	NA	NA	NA	NA	NA	NA	NA	enhancer	Yes	ID=2-91478360-91478369-CCG,2-91478400-91478410-CCG,2-91478727-91478736-CGC,2-91478767-91478777-CCG,2-91478790-91478799-CCG,2-91478912-91478925-C,2-91478946-91478956-CCG,2-91478989-91478998-C;MOTIFS=CGC,CCG,C;STRUC=<VC127324>	HPRC,HGSVC,1KG-ONT	Yes	5.612	Yes	NA,NA	NA	NA
chr2:91478690	63940	INS	566	0.8494	0.551	24	NA	NA	NA	NA	NA	NA	NA	NA	enhancer	Yes	ID=2-91478360-91478369-CCG,2-91478400-91478410-CCG,2-91478727-91478736-CGC,2-91478767-91478777-CCG,2-91478790-91478799-CCG,2-91478912-91478925-C,2-91478946-91478956-CCG,2-91478989-91478998-C;MOTIFS=CGC,CCG,C;STRUC=<VC127324>	HPRC,HGSVC,1KG-ONT	Yes	5.612	Yes	NA,NA	NA	NA
chr2:91478690	63939	INS	610	0.8991	0.3917	6	NA	NA	NA	NA	NA	NA	NA	NA	enhancer	Yes	ID=2-91478360-91478369-CCG,2-91478400-91478410-CCG,2-91478727-91478736-CGC,2-91478767-91478777-CCG,2-91478790-91478799-CCG,2-91478912-91478925-C,2-91478946-91478956-CCG,2-91478989-91478998-C;MOTIFS=CGC,CCG,C;STRUC=<VC127324>	HPRC,HGSVC,1KG-ONT	Yes	5.612	No	NA,NA	NA	NA
chr2:91478690	63938	INS	646	0.802	0.6947	148	NA	NA	NA	NA	NA	NA	NA	NA	enhancer	Yes	ID=2-91478360-91478369-CCG,2-91478400-91478410-CCG,2-91478727-91478736-CGC,2-91478767-91478777-CCG,2-91478790-91478799-CCG,2-91478912-91478925-C,2-91478946-91478956-CCG,2-91478989-91478998-C;MOTIFS=CGC,CCG,C;STRUC=<VC127324>	HPRC,HGSVC,1KG-ONT	Yes	5.612	Yes	NA,NA	NA	NA
chr2:91478690	63941	INS	550	0.8007	0.6768	8	NA	NA	NA	NA	NA	NA	NA	NA	enhancer	Yes	ID=2-91478360-91478369-CCG,2-91478400-91478410-CCG,2-91478727-91478736-CGC,2-91478767-91478777-CCG,2-91478790-91478799-CCG,2-91478912-91478925-C,2-91478946-91478956-CCG,2-91478989-91478998-C;MOTIFS=CGC,CCG,C;STRUC=<VC127324>	HPRC,HGSVC,1KG-ONT	Yes	5.612	Yes	NA,NA	NA	NA
chr2:91478690	63937	INS	689	0.8258	0.6263	304	NA	NA	NA	NA	NA	NA	NA	NA	enhancer	Yes	ID=2-91478360-91478369-CCG,2-91478400-91478410-CCG,2-91478727-91478736-CGC,2-91478767-91478777-CCG,2-91478790-91478799-CCG,2-91478912-91478925-C,2-91478946-91478956-CCG,2-91478989-91478998-C;MOTIFS=CGC,CCG,C;STRUC=<VC127324>	HPRC,HGSVC,1KG-ONT	Yes	5.612	Yes	NA,NA	NA	NA
chr2:91478690	63936	INS	614	0.798	0.6877	1	NA	NA	NA	NA	NA	NA	NA	NA	enhancer	Yes	ID=2-91478360-91478369-CCG,2-91478400-91478410-CCG,2-91478727-91478736-CGC,2-91478767-91478777-CCG,2-91478790-91478799-CCG,2-91478912-91478925-C,2-91478946-91478956-CCG,2-91478989-91478998-C;MOTIFS=CGC,CCG,C;STRUC=<VC127324>	HPRC,HGSVC,1KG-ONT	Yes	5.612	No	NA,NA	NA	NA
chr2:91478690	63935	INS	565	0.9826	0.0535	18	NA	NA	NA	NA	NA	NA	NA	NA	enhancer	Yes	ID=2-91478360-91478369-CCG,2-91478400-91478410-CCG,2-91478727-91478736-CGC,2-91478767-91478777-CCG,2-91478790-91478799-CCG,2-91478912-91478925-C,2-91478946-91478956-CCG,2-91478989-91478998-C;MOTIFS=CGC,CCG,C;STRUC=<VC127324>	HPRC,HGSVC,1KG-ONT	Yes	5.612	Yes	NA,NA	NA	NA
chr2:91478707	63950	INS	596	0.8209	0.6609	12	NA	NA	NA	NA	NA	NA	NA	NA	enhancer	Yes	ID=2-91478360-91478369-CCG,2-91478400-91478410-CCG,2-91478727-91478736-CGC,2-91478767-91478777-CCG,2-91478790-91478799-CCG,2-91478912-91478925-C,2-91478946-91478956-CCG,2-91478989-91478998-C;MOTIFS=CGC,CCG,C;STRUC=<VC127324>	HPRC,HGSVC,1KG-ONT	Yes	5.87	Yes	NA,NA	NA	NA
chr2:91478707	63951	INS	587	0.8306	0.6167	32	NA	NA	NA	NA	NA	NA	NA	NA	enhancer	Yes	ID=2-91478360-91478369-CCG,2-91478400-91478410-CCG,2-91478727-91478736-CGC,2-91478767-91478777-CCG,2-91478790-91478799-CCG,2-91478912-91478925-C,2-91478946-91478956-CCG,2-91478989-91478998-C;MOTIFS=CGC,CCG,C;STRUC=<VC127324>	HPRC,HGSVC,1KG-ONT	Yes	5.87	Yes	NA,NA	NA	NA
chr2:91478729	63952	INS	333	0.8062	0.6836	9	NA	NA	NA	NA	NA	NA	NA	NA	enhancer	Yes	ID=2-91478360-91478369-CCG,2-91478400-91478410-CCG,2-91478727-91478736-CGC,2-91478767-91478777-CCG,2-91478790-91478799-CCG,2-91478912-91478925-C,2-91478946-91478956-CCG,2-91478989-91478998-C;MOTIFS=CGC,CCG,C;STRUC=<VC127324>	HGSVC	Yes	6.071	Yes	NA,NA	NA	NA
chr2:91478748	63953	DEL	289	0.8096	0.6785	1	NA	NA	NA	NA	NA	NA	NA	NA	CTCF_binding_site,enhancer	Yes	ID=2-91478360-91478369-CCG,2-91478400-91478410-CCG,2-91478727-91478736-CGC,2-91478767-91478777-CCG,2-91478790-91478799-CCG,2-91478912-91478925-C,2-91478946-91478956-CCG,2-91478989-91478998-C;MOTIFS=CGC,CCG,C;STRUC=<VC127324>	HGSVC	No	0.466	No	NA,NA	NA	NA
chr2:91478800	63954	DEL	65	0.8272	0.6228	8	NA	NA	NA	NA	NA	NA	NA	NA	enhancer	Yes	ID=2-91478360-91478369-CCG,2-91478400-91478410-CCG,2-91478727-91478736-CGC,2-91478767-91478777-CCG,2-91478790-91478799-CCG,2-91478912-91478925-C,2-91478946-91478956-CCG,2-91478989-91478998-C;MOTIFS=CGC,CCG,C;STRUC=<VC127324>	HPRC,HGSVC	No	0.235	No	NA,NA	NA	NA
chr2:91478840	63955	DEL	92	0.8287	0.6377	26	NA	NA	NA	NA	NA	NA	NA	NA	CTCF_binding_site,enhancer	Yes	ID=2-91478360-91478369-CCG,2-91478400-91478410-CCG,2-91478727-91478736-CGC,2-91478767-91478777-CCG,2-91478790-91478799-CCG,2-91478912-91478925-C,2-91478946-91478956-CCG,2-91478989-91478998-C;MOTIFS=CGC,CCG,C;STRUC=<VC127324>	HGSVC	No	0.375	Yes	NA,NA	NA	NA
chr2:91478930	63956	INS	180	0.8187	0.6745	126	NA	NA	NA	NA	NA	NA	NA	NA	NA	Yes	ID=2-91478360-91478369-CCG,2-91478400-91478410-CCG,2-91478727-91478736-CGC,2-91478767-91478777-CCG,2-91478790-91478799-CCG,2-91478912-91478925-C,2-91478946-91478956-CCG,2-91478989-91478998-C;MOTIFS=CGC,CCG,C;STRUC=<VC127324>	HGSVC	No	5.072	Yes	NA,NA	NA	NA
chr2:91478967	63957	DEL	68	0.8126	0.6817	32	NA	NA	NA	NA	NA	NA	NA	NA	enhancer	Yes	ID=2-91478360-91478369-CCG,2-91478400-91478410-CCG,2-91478727-91478736-CGC,2-91478767-91478777-CCG,2-91478790-91478799-CCG,2-91478912-91478925-C,2-91478946-91478956-CCG,2-91478989-91478998-C;MOTIFS=CGC,CCG,C;STRUC=<VC127324>	HPRC,HGSVC	No	0.348	Yes	NA,NA	NA	NA
chr2:91479161	63958	INS	52	0.8369	0.6216	82	NA	NA	NA	NA	NA	NA	NA	NA	enhancer	Yes	ID=2-91479101-91479113-CCG,2-91479142-91479152-CCG,2-91479178-91479190-C,2-91479207-91479218-C,2-91479336-91479346-CCG,2-91479359-91479369-CCG,2-91479407-91479417-CCG,2-91479461-91479466-T;MOTIFS=CCG,C,T;STRUC=<VC127325>	HGSVC	No	4.991	Yes	NA,NA	NA	NA
chr2:91479164	63959	INS	114	0.8379	0.6218	429	NA	NA	NA	NA	NA	NA	NA	NA	enhancer	Yes	ID=2-91479101-91479113-CCG,2-91479142-91479152-CCG,2-91479178-91479190-C,2-91479207-91479218-C,2-91479336-91479346-CCG,2-91479359-91479369-CCG,2-91479407-91479417-CCG,2-91479461-91479466-T;MOTIFS=CCG,C,T;STRUC=<VC127325>	HGSVC	No	4.991	Yes	NA,NA	NA	NA
chr2:91479169	63960	INS	62	0.94	0.293	15	NA	NA	NA	NA	NA	NA	NA	NA	NA	Yes	ID=2-91479101-91479113-CCG,2-91479142-91479152-CCG,2-91479178-91479190-C,2-91479207-91479218-C,2-91479336-91479346-CCG,2-91479359-91479369-CCG,2-91479407-91479417-CCG,2-91479461-91479466-T;MOTIFS=CCG,C,T;STRUC=<VC127325>	HGSVC	No	4.991	Yes	NA,NA	NA	NA
chr2:91479178	63961	INS	66	0.8241	0.6452	18	NA	NA	NA	NA	NA	NA	NA	NA	NA	Yes	ID=2-91479101-91479113-CCG,2-91479142-91479152-CCG,2-91479178-91479190-C,2-91479207-91479218-C,2-91479336-91479346-CCG,2-91479359-91479369-CCG,2-91479407-91479417-CCG,2-91479461-91479466-T;MOTIFS=CCG,C,T;STRUC=<VC127325>	HGSVC	No	4.991	Yes	NA,NA	NA	NA
chr2:91479179	63962	INS	93	0.8115	0.6724	219	NA	NA	NA	NA	NA	NA	NA	NA	NA	Yes	ID=2-91479101-91479113-CCG,2-91479142-91479152-CCG,2-91479178-91479190-C,2-91479207-91479218-C,2-91479336-91479346-CCG,2-91479359-91479369-CCG,2-91479407-91479417-CCG,2-91479461-91479466-T;MOTIFS=CCG,C,T;STRUC=<VC127325>	HGSVC	No	4.991	Yes	NA,NA	NA	NA
chr2:91479183	63963	DEL	62	0.9182	0.304	120	NA	NA	NA	NA	NA	NA	NA	NA	NA	Yes	ID=2-91479101-91479113-CCG,2-91479142-91479152-CCG,2-91479178-91479190-C,2-91479207-91479218-C,2-91479336-91479346-CCG,2-91479359-91479369-CCG,2-91479407-91479417-CCG,2-91479461-91479466-T;MOTIFS=CCG,C,T;STRUC=<VC127325>	HPRC,HGSVC	Yes	0.195	Yes	NA,NA	NA	NA
chr2:91479236	63964	INS	55	0.8008	0.6816	11	NA	NA	NA	NA	NA	NA	NA	NA	NA	Yes	ID=2-91479101-91479113-CCG,2-91479142-91479152-CCG,2-91479178-91479190-C,2-91479207-91479218-C,2-91479336-91479346-CCG,2-91479359-91479369-CCG,2-91479407-91479417-CCG,2-91479461-91479466-T;MOTIFS=CCG,C,T;STRUC=<VC127325>	HGSVC	No	5.072	No	NA,NA	NA	NA
chr2:91479236	63965	INS	89	0.8426	0.6299	107	NA	NA	NA	NA	NA	NA	NA	NA	NA	Yes	ID=2-91479101-91479113-CCG,2-91479142-91479152-CCG,2-91479178-91479190-C,2-91479207-91479218-C,2-91479336-91479346-CCG,2-91479359-91479369-CCG,2-91479407-91479417-CCG,2-91479461-91479466-T;MOTIFS=CCG,C,T;STRUC=<VC127325>	HGSVC	No	5.072	Yes	NA,NA	NA	NA
chr2:91487783	63966	INS	5571	0.9408	0.4936	10	NA	NA	NA	NA	NA	NA	NA	NA	NA	Yes	NA	HPRC,HGSVC,1KG-ONT	No	0.116	Yes	NA,NA	NA	NA
chr2:91503912	63991	DEL	4359	0.8531	0.5847	74	NA	NA	NA	NA	NA	NA	NA	NA	NA	Yes	NA	HGSVC	No	0.142	No	NA,NA	NA	NA
chr2:91505239	63992	DEL	6541	0.8242	0.633	2	NA	NA	NA	NA	NA	NA	NA	NA	NA	Yes	NA	HPRC,HGSVC	No	0.048	No	NA,NA	NA	NA
chr2:91505281	63993	DEL	3014	0.8334	0.6232	10	NA	NA	NA	NA	NA	NA	NA	NA	NA	Yes	NA	HPRC,HGSVC	No	0.076	No	NA,NA	NA	NA
chr2:91505311	63995	DEL	184	0.8479	0.5472	1	NA	NA	NA	NA	NA	NA	NA	NA	NA	Yes	NA	HPRC,HGSVC,1KG-ONT	No	0.074	No	NA,NA	NA	NA
chr2:91505405	63997	INS	610	0.8578	0.5205	2	NA	NA	NA	NA	NA	NA	NA	NA	NA	Yes	NA	HGSVC	No	0.0	No	NA,NA	NA	NA
chr2:91505491	63999	DEL	1277	0.853	0.5193	24	NA	NA	NA	NA	NA	NA	NA	NA	NA	Yes	NA	HGSVC	No	0.035	No	NA,NA	NA	NA
chr2:91505495	64000	INS	925	0.8286	0.6315	4	NA	NA	NA	NA	NA	NA	NA	NA	NA	Yes	NA	HPRC,HGSVC	No	0.0	Yes	NA,NA	NA	NA
chr2:91505495	64001	INS	641	0.8679	0.4569	1	NA	NA	NA	NA	NA	NA	NA	NA	NA	Yes	NA	HGSVC	No	0.0	No	NA,NA	NA	NA
chr2:91505495	64002	INS	1542	0.879	0.4541	9	NA	NA	NA	NA	NA	NA	NA	NA	NA	Yes	NA	HPRC,HGSVC	No	0.0	Yes	NA,NA	NA	NA
chr2:91505496	64003	INS	2029	0.8475	0.6094	26	NA	NA	NA	NA	NA	NA	NA	NA	NA	Yes	NA	HGSVC	No	0.0	Yes	NA,NA	NA	NA
chr2:91505540	64004	INS	470	0.9288	0.2513	1	NA	NA	NA	NA	NA	NA	NA	NA	NA	Yes	NA	HGSVC	No	0.0	No	NA,NA	NA	NA
chr2:91505841	64007	INS	2217	0.8593	0.521	10	NA	NA	NA	NA	NA	NA	NA	NA	NA	Yes	NA	HGSVC	No	0.0	No	NA,NA	NA	NA
chr2:91506152	64013	DEL	2646	0.8493	0.5742	30	NA	NA	NA	NA	NA	NA	NA	NA	NA	Yes	NA	HPRC,HGSVC	No	0.021	No	NA,NA	NA	NA
chr2:91506163	64014	DEL	3271	0.8484	0.6019	277	NA	NA	NA	NA	NA	NA	NA	NA	NA	Yes	NA	HPRC,HGSVC	No	0.061	No	NA,NA	NA	NA
chr2:91506163	64015	DEL	5221	0.8078	0.6992	5	NA	NA	NA	NA	NA	NA	NA	NA	NA	Yes	NA	HPRC	No	0.055	No	NA,NA	NA	NA
chr2:91506186	64016	DEL	449	0.8016	0.6692	2	NA	NA	NA	NA	NA	NA	NA	NA	NA	Yes	NA	HGSVC	No	0.023	No	NA,NA	NA	NA
chr2:91506659	64019	DEL	1762	0.8564	0.5687	19	NA	NA	NA	NA	NA	NA	NA	NA	NA	Yes	NA	HPRC,HGSVC	No	0.074	No	NA,NA	NA	NA
chr2:91507364	64028	DEL	3059	0.7957	0.6864	8	NA	NA	NA	NA	NA	NA	NA	NA	NA	Yes	NA	HPRC,HGSVC	No	0.099	No	NA,NA	NA	NA
chr2:91507491	64030	INS	61	0.9259	0.2787	1	NA	NA	NA	NA	NA	NA	NA	NA	NA	Yes	NA	HPRC,HGSVC,1KG-ONT	No	0.0	No	NA,NA	NA	NA
chr2:91507519	64032	INS	1169	0.8929	0.4238	16	NA	NA	NA	NA	NA	NA	NA	NA	NA	Yes	NA	HPRC,HGSVC	No	0.0	Yes	NA,NA	NA	NA
chr2:91507581	64033	DEL	467	0.8181	0.6419	4	NA	NA	NA	NA	NA	NA	NA	NA	NA	Yes	NA	HGSVC,1KG-ONT	No	0.021	No	NA,NA	NA	NA
chr2:91508131	64036	DEL	141	0.8101	0.6687	4	NA	NA	NA	NA	NA	NA	NA	NA	NA	Yes	NA	HGSVC	No	0.063	No	NA,NA	NA	NA
chr2:91508133	64037	DEL	1136	0.9196	0.3273	15	NA	NA	NA	NA	NA	NA	NA	NA	NA	Yes	NA	HPRC,HGSVC	No	0.022	No	NA,NA	NA	NA
chr2:91508285	64038	INS	2083	0.8105	0.6676	21	NA	NA	NA	NA	NA	NA	NA	NA	NA	Yes	NA	HGSVC	No	0.0	Yes	NA,NA	NA	NA
chr2:91508285	64039	INS	502	0.8134	0.6875	3	NA	NA	NA	NA	NA	NA	NA	NA	NA	Yes	NA	HPRC,1KG-ONT	No	0.0	Yes	NA,NA	NA	NA
chr2:91508295	64042	INS	424	0.8998	0.3656	2	NA	NA	NA	NA	NA	NA	NA	NA	NA	Yes	NA	HPRC,1KG-ONT	No	0.0	No	NA,NA	NA	NA
chr2:91508295	64043	INS	1683	0.8581	0.5462	16	NA	NA	NA	NA	NA	NA	NA	NA	NA	Yes	NA	HGSVC	No	0.0	Yes	NA,NA	NA	NA
chr2:91508419	64044	DEL	425	0.8471	0.5891	8	NA	NA	NA	NA	NA	NA	NA	NA	NA	Yes	NA	HPRC,HGSVC,1KG-ONT	No	0.058	No	NA,NA	NA	NA
chr2:91508893	64046	INS	172	0.8756	0.4741	12	NA	NA	NA	NA	NA	NA	NA	NA	NA	Yes	NA	HGSVC	No	0.0	Yes	NA,NA	NA	NA
chr2:91508893	64047	INS	198	0.8871	0.4096	4	NA	NA	NA	NA	NA	NA	NA	NA	NA	Yes	NA	NA	No	0.0	Yes	NA,NA	NA	NA
chr2:91509322	64050	DEL	52	0.8688	0.4907	5	NA	NA	NA	NA	NA	NA	NA	NA	NA	Yes	NA	HGSVC,1KG-ONT	No	0.018	No	NA,NA	NA	NA
chr2:91509366	64051	DEL	69	0.8757	0.4751	1	NA	NA	NA	NA	NA	NA	NA	NA	NA	Yes	NA	HPRC,HGSVC,1KG-ONT	No	0.05	No	NA,NA	NA	NA
chr2:91509701	64055	DEL	61	0.8068	0.6933	1	NA	NA	NA	NA	NA	NA	NA	NA	NA	Yes	NA	HPRC,HGSVC,1KG-ONT	No	0.054	No	NA,NA	NA	NA
chr2:91509790	64056	DEL	832	0.8238	0.6658	32	NA	NA	NA	NA	NA	NA	NA	NA	NA	Yes	NA	HPRC,HGSVC,1KG-ONT	No	0.011	No	NA,NA	NA	NA
chr2:91510410	64057	INS	593	0.8274	0.6198	1	NA	NA	NA	NA	NA	NA	NA	NA	NA	Yes	NA	NA	No	0.0	No	NA,NA	NA	NA
chr2:91510423	64065	INS	685	0.8007	0.6943	1	NA	NA	NA	NA	NA	NA	NA	NA	NA	Yes	NA	NA	No	0.0	No	NA,NA	NA	NA
chr2:91510423	64066	INS	3001	0.8079	0.6696	49	NA	NA	NA	NA	NA	NA	NA	NA	NA	Yes	NA	NA	No	0.0	Yes	NA,NA	NA	NA
chr2:91510434	64068	INS	227	0.9455	0.2094	1	NA	NA	NA	NA	NA	NA	NA	NA	NA	Yes	NA	HPRC,HGSVC	No	0.0	No	NA,NA	NA	NA
chr2:91510444	64069	INS	890	0.8197	0.6539	1	NA	NA	NA	NA	NA	NA	NA	NA	NA	Yes	NA	HGSVC	No	0.0	No	NA,NA	NA	NA
chr2:91510588	64071	DEL	218	0.8282	0.6273	4	NA	NA	NA	NA	NA	NA	NA	NA	NA	Yes	NA	HGSVC	No	0.012	No	NA,NA	NA	NA
chr2:91510622	64072	INS	95	0.8364	0.5702	1	NA	NA	NA	NA	NA	NA	NA	NA	NA	Yes	NA	HPRC,HGSVC	No	0.0	No	NA,NA	NA	NA
chr2:91510995	64075	DEL	389	0.8477	0.5734	5	NA	NA	NA	NA	NA	NA	NA	NA	NA	Yes	NA	HGSVC	No	0.055	No	NA,NA	NA	NA
chr2:91511012	64076	DEL	169	0.8274	0.6564	1	NA	NA	NA	NA	NA	NA	NA	NA	NA	Yes	NA	HPRC,HGSVC	No	0.052	No	NA,NA	NA	NA
chr2:91511117	64077	INS	6334	0.9198	0.3099	3	NA	NA	NA	NA	NA	NA	NA	NA	NA	Yes	NA	NA	No	0.0	No	NA,NA	NA	NA
chr2:91511306	64078	INS	52	0.9076	0.3553	2	NA	NA	NA	NA	NA	NA	NA	NA	NA	Yes	NA	HGSVC	No	0.0	No	NA,NA	NA	NA
chr2:91511358	64079	DEL	1058	0.818	0.684	3	NA	NA	NA	NA	NA	NA	NA	NA	NA	Yes	NA	HGSVC	No	0.022	No	NA,NA	NA	NA
chr2:91511360	64080	DEL	111	0.8051	0.6763	1	NA	NA	NA	NA	NA	NA	NA	NA	NA	Yes	NA	HPRC,HGSVC	No	0.06	No	NA,NA	NA	NA
chr2:91511383	64081	INS	2211	0.7961	0.6952	9	NA	NA	NA	NA	NA	NA	NA	NA	NA	Yes	NA	NA	No	0.0	Yes	NA,NA	NA	NA
chr2:91511397	64082	INS	61	0.8398	0.5986	6	NA	NA	NA	NA	NA	NA	NA	NA	NA	Yes	NA	HGSVC	No	0.0	Yes	NA,NA	NA	NA
chr2:91511418	64083	DEL	59	0.8081	0.6767	2	NA	NA	NA	NA	NA	NA	NA	NA	NA	Yes	NA	HPRC,HGSVC,1KG-ONT	No	0.054	No	NA,NA	NA	NA
chr2:91511462	64084	DEL	95	0.8521	0.5529	3	NA	NA	NA	NA	NA	NA	NA	NA	NA	Yes	NA	HPRC,HGSVC	No	0.058	No	NA,NA	NA	NA
chr2:91511666	64086	INS	502	0.8224	0.6773	1	NA	NA	NA	NA	NA	NA	NA	NA	NA	Yes	NA	HPRC,HGSVC	No	0.0	No	NA,NA	NA	NA
chr2:91511712	64088	DEL	2144	0.8234	0.6636	14	NA	NA	NA	NA	NA	NA	NA	NA	NA	Yes	NA	HPRC	No	0.062	No	NA,NA	NA	NA
chr2:91511851	64089	INS	1109	0.8563	0.5758	2	NA	NA	NA	NA	NA	NA	NA	NA	NA	Yes	NA	NA	No	0.0	No	NA,NA	NA	NA
chr2:91511926	64091	DEL	62	0.8376	0.6045	4	NA	NA	NA	NA	NA	NA	NA	NA	NA	Yes	NA	HPRC,HGSVC,1KG-ONT	No	0.072	Yes	NA,NA	NA	NA
chr2:91511929	64092	INS	534	0.8108	0.6627	3	NA	NA	NA	NA	NA	NA	NA	NA	NA	Yes	NA	HPRC,HGSVC	No	0.0	No	NA,NA	NA	NA
chr2:91511947	64094	INS	857	0.863	0.5229	5	NA	NA	NA	NA	NA	NA	NA	NA	NA	Yes	NA	NA	No	0.0	Yes	NA,NA	NA	NA
chr2:91512165	64096	DEL	65	0.8981	0.3622	5	NA	NA	NA	NA	NA	NA	NA	NA	NA	Yes	NA	HPRC,HGSVC,1KG-ONT	No	0.053	No	NA,NA	NA	NA
chr2:91512394	64097	INS	73	0.892	0.405	7	NA	NA	NA	NA	NA	NA	NA	NA	NA	Yes	NA	HPRC,HGSVC	No	0.0	Yes	NA,NA	NA	NA
chr2:91512413	64098	INS	78	0.8931	0.3769	22	NA	NA	NA	NA	NA	NA	NA	NA	NA	Yes	NA	HPRC,HGSVC	No	0.0	Yes	NA,NA	NA	NA
chr2:91512413	64099	DEL	52	0.8188	0.6594	4	NA	NA	NA	NA	NA	NA	NA	NA	NA	Yes	NA	HGSVC	No	0.022	No	NA,NA	NA	NA
chr2:91512477	64102	INS	5515	0.8894	0.4191	1	NA	NA	NA	NA	NA	NA	NA	NA	NA	Yes	NA	NA	No	0.0	No	NA,NA	NA	NA
chr2:91512518	64103	DEL	759	0.875	0.5499	12	NA	NA	NA	NA	NA	NA	NA	NA	NA	Yes	NA	HPRC,HGSVC,1KG-ONT	No	0.063	No	NA,NA	NA	NA
chr2:91512596	64104	DEL	319	0.8905	0.69	3	NA	NA	NA	NA	NA	NA	NA	NA	NA	Yes	NA	NA	No	0.124	No	NA,NA	NA	NA
chr2:91512745	64105	DEL	61	0.8616	0.5083	1	NA	NA	NA	NA	NA	NA	NA	NA	NA	Yes	NA	HGSVC	No	0.06	No	NA,NA	NA	NA
chr2:91512901	64107	DEL	122	0.8402	0.613	3	NA	NA	NA	NA	NA	NA	NA	NA	NA	Yes	NA	HGSVC	No	0.058	No	NA,NA	NA	NA
chr2:91512936	64108	DEL	107	0.8552	0.5385	1	NA	NA	NA	NA	NA	NA	NA	NA	NA	Yes	NA	HGSVC	No	0.06	No	NA,NA	NA	NA
chr2:91513096	64110	DEL	134	0.8527	0.5674	1	NA	NA	NA	NA	NA	NA	NA	NA	NA	Yes	NA	HGSVC	No	0.022	No	NA,NA	NA	NA
chr2:91513435	64112	DEL	81	0.7946	0.6993	2	NA	NA	NA	NA	NA	NA	NA	NA	NA	Yes	NA	HGSVC	No	0.051	No	NA,NA	NA	NA
chr2:91513512	64113	INS	52	0.8408	0.6443	13	NA	NA	NA	NA	NA	NA	NA	NA	NA	Yes	NA	HPRC,HGSVC	No	0.0	Yes	NA,NA	NA	NA
chr2:91513589	64114	INS	61	0.8123	0.6629	2	NA	NA	NA	NA	NA	NA	NA	NA	NA	Yes	NA	HPRC,HGSVC,1KG-ONT	No	0.0	No	NA,NA	NA	NA
chr2:91513856	64116	INS	61	0.8618	0.6686	3	NA	NA	NA	NA	NA	NA	NA	NA	NA	Yes	NA	HPRC,HGSVC,1KG-ONT	No	0.0	No	NA,NA	NA	NA
chr2:91513867	64118	INS	69	0.8771	0.5035	2	NA	NA	NA	NA	NA	NA	NA	NA	NA	Yes	NA	HPRC,HGSVC,1KG-ONT	No	0.0	No	NA,NA	NA	NA
chr2:91513867	64119	INS	78	0.8035	0.6989	2	NA	NA	NA	NA	NA	NA	NA	NA	NA	Yes	NA	HPRC,HGSVC,1KG-ONT	No	0.0	No	NA,NA	NA	NA
chr2:91513883	64120	DEL	157	0.8851	0.4004	3	NA	NA	NA	NA	NA	NA	NA	NA	NA	Yes	NA	HGSVC	No	0.051	No	NA,NA	NA	NA
chr2:91513934	64121	INS	56	0.8921	0.3799	1	NA	NA	NA	NA	NA	NA	NA	NA	NA	Yes	NA	HPRC,HGSVC,1KG-ONT	No	0.0	No	NA,NA	NA	NA
chr2:91514068	64122	DEL	72	0.8362	0.5986	9	NA	NA	NA	NA	NA	NA	NA	NA	NA	Yes	NA	HGSVC	No	0.145	Yes	NA,NA	NA	NA
chr2:91514227	64123	INS	2225	0.8224	0.6306	4	NA	NA	NA	NA	NA	NA	NA	NA	NA	Yes	NA	HPRC	No	0.0	Yes	NA,NA	NA	NA
chr2:91514276	64124	INS	1109	0.9079	0.395	3	NA	NA	NA	NA	NA	NA	NA	NA	NA	Yes	NA	HGSVC	No	0.0	No	NA,NA	NA	NA
chr2:91514559	64125	INS	52	0.8333	0.5993	4	NA	NA	NA	NA	NA	NA	NA	NA	NA	Yes	NA	HPRC,HGSVC	No	0.0	No	NA,NA	NA	NA
chr2:91514587	64126	INS	476	0.9414	0.2369	1	NA	NA	NA	NA	NA	NA	NA	NA	NA	Yes	NA	HPRC,HGSVC	No	0.0	No	NA,NA	NA	NA
chr2:91514633	64127	INS	61	0.8041	0.6919	7	NA	NA	NA	NA	NA	NA	NA	NA	NA	Yes	NA	HPRC,HGSVC	No	0.0	No	NA,NA	NA	NA
chr2:91514685	64129	INS	150	0.8439	0.5632	1	NA	NA	NA	NA	NA	NA	NA	NA	NA	Yes	NA	HPRC,HGSVC	No	0.0	No	NA,NA	NA	NA
chr2:91514732	64130	INS	52	0.8059	0.692	3	NA	NA	NA	NA	NA	NA	NA	NA	NA	Yes	NA	HPRC,HGSVC	No	0.0	No	NA,NA	NA	NA
chr2:91514752	64131	DEL	60	0.8098	0.6828	4	NA	NA	NA	NA	NA	NA	NA	NA	NA	Yes	NA	HGSVC	No	0.018	Yes	NA,NA	NA	NA
chr2:91514758	64132	INS	189	0.8071	0.6742	2	NA	NA	NA	NA	NA	NA	NA	NA	NA	Yes	NA	HPRC,HGSVC	No	0.0	No	NA,NA	NA	NA
chr2:91514835	64133	DEL	450	0.8168	0.6588	2	NA	NA	NA	NA	NA	NA	NA	NA	NA	Yes	NA	HPRC,HGSVC	No	0.048	No	NA,NA	NA	NA
chr2:91514889	64134	INS	58	0.8048	0.6885	2	NA	NA	NA	NA	NA	NA	NA	NA	NA	Yes	NA	HPRC,HGSVC	No	0.0	No	NA,NA	NA	NA
chr2:91514906	64137	INS	1007	0.8475	0.587	8	NA	NA	NA	NA	NA	NA	NA	NA	NA	Yes	NA	HPRC,HGSVC	No	0.0	Yes	NA,NA	NA	NA
chr2:91514906	64138	INS	3202	0.8776	0.4218	42	NA	NA	NA	NA	NA	NA	NA	NA	NA	Yes	NA	HGSVC	No	0.0	Yes	NA,NA	NA	NA
chr2:91514906	64139	INS	429	0.8127	0.6697	4	NA	NA	NA	NA	NA	NA	NA	NA	NA	Yes	NA	HPRC,HGSVC	No	0.0	Yes	NA,NA	NA	NA
chr2:91515265	64143	INS	214	0.8608	0.5454	2	NA	NA	NA	NA	NA	NA	NA	NA	NA	Yes	NA	HPRC,HGSVC	No	0.0	No	NA,NA	NA	NA
chr2:91515265	64144	INS	231	0.8387	0.5924	1	NA	NA	NA	NA	NA	NA	NA	NA	NA	Yes	NA	HPRC,HGSVC	No	0.0	No	NA,NA	NA	NA
chr2:91515265	64146	INS	707	0.882	0.4087	4	NA	NA	NA	NA	NA	NA	NA	NA	NA	Yes	NA	HPRC,HGSVC	No	0.0	No	NA,NA	NA	NA
chr2:91515277	64147	INS	810	0.8227	0.6454	11	NA	NA	NA	NA	NA	NA	NA	NA	NA	Yes	NA	HPRC,HGSVC	No	0.0	Yes	NA,NA	NA	NA
chr2:91515280	64149	INS	90	0.914	0.3198	1	NA	NA	NA	NA	NA	NA	NA	NA	NA	Yes	NA	HGSVC	No	0.0	No	NA,NA	NA	NA
chr2:91515369	64150	INS	906	0.8548	0.5799	9	NA	NA	NA	NA	NA	NA	NA	NA	NA	Yes	NA	HPRC,HGSVC	No	0.0	No	NA,NA	NA	NA
chr2:91515370	64151	INS	309	0.8442	0.5761	2	NA	NA	NA	NA	NA	NA	NA	NA	NA	Yes	NA	HPRC,HGSVC	No	0.0	No	NA,NA	NA	NA
chr2:91515443	64152	DEL	52	0.875	0.4607	15	NA	NA	NA	NA	NA	NA	NA	NA	NA	Yes	NA	NA	No	0.061	No	NA,NA	NA	NA
chr2:91515625	64153	INS	446	0.9663	0.1275	5	NA	NA	NA	NA	NA	NA	NA	NA	NA	Yes	NA	HGSVC	No	0.0	Yes	NA,NA	NA	NA
chr2:91516192	64154	DEL	2942	0.8192	0.6704	28	NA	NA	NA	NA	NA	NA	NA	NA	NA	Yes	NA	HGSVC	No	0.019	No	NA,NA	NA	NA
chr2:91516210	64155	INS	59	0.8312	0.6422	1	NA	NA	NA	NA	NA	NA	NA	NA	NA	Yes	NA	HPRC,HGSVC	No	0.0	No	NA,NA	NA	NA
chr2:91516222	64159	INS	484	0.8015	0.6999	6	NA	NA	NA	NA	NA	NA	NA	NA	NA	Yes	NA	HPRC,HGSVC	No	0.0	Yes	NA,NA	NA	NA
chr2:91516222	64158	INS	536	0.8317	0.6405	1	NA	NA	NA	NA	NA	NA	NA	NA	NA	Yes	NA	HPRC,HGSVC	No	0.0	No	NA,NA	NA	NA
chr2:91516222	64161	INS	668	0.8738	0.4897	3	NA	NA	NA	NA	NA	NA	NA	NA	NA	Yes	NA	HPRC,HGSVC	No	0.0	No	NA,NA	NA	NA
chr2:91516222	64160	INS	2064	0.8118	0.6542	8	NA	NA	NA	NA	NA	NA	NA	NA	NA	Yes	NA	HPRC,HGSVC	No	0.0	Yes	NA,NA	NA	NA
chr2:91516223	64165	INS	67	0.8161	0.6948	1	NA	NA	NA	NA	NA	NA	NA	NA	NA	Yes	NA	HPRC,HGSVC	No	0.0	No	NA,NA	NA	NA
chr2:91516223	64162	INS	120	0.8441	0.5794	1	NA	NA	NA	NA	NA	NA	NA	NA	NA	Yes	NA	HPRC,HGSVC	No	0.0	Yes	NA,NA	NA	NA
chr2:91516248	64167	INS	102	0.8125	0.6639	1	NA	NA	NA	NA	NA	NA	NA	NA	NA	Yes	NA	HPRC,HGSVC	No	0.0	Yes	NA,NA	NA	NA
chr2:91516871	64169	INS	922	0.8952	0.3802	1	NA	NA	NA	NA	NA	NA	NA	NA	NA	Yes	NA	HPRC	No	0.0	No	NA,NA	NA	NA
chr2:91516909	64170	DEL	2070	0.8332	0.637	12	NA	NA	NA	NA	NA	NA	NA	NA	NA	Yes	NA	HGSVC	No	0.051	No	NA,NA	NA	NA
chr2:91517135	64176	INS	689	0.9024	0.3645	3	NA	NA	NA	NA	NA	NA	NA	NA	NA	Yes	NA	NA	No	0.0	No	NA,NA	NA	NA
chr2:91517135	64174	INS	2266	0.8699	0.5567	11	NA	NA	NA	NA	NA	NA	NA	NA	NA	Yes	NA	HPRC,HGSVC	No	0.0	No	NA,NA	NA	NA
chr2:91517146	64177	INS	1117	0.8753	0.4897	8	NA	NA	NA	NA	NA	NA	NA	NA	NA	Yes	NA	HPRC	No	0.0	Yes	NA,NA	NA	NA
chr2:91517182	64179	DEL	61	0.8129	0.671	4	NA	NA	NA	NA	NA	NA	NA	NA	NA	Yes	NA	HGSVC	No	0.049	No	NA,NA	NA	NA
chr2:91517440	64182	DEL	90	0.829	0.6113	1	NA	NA	NA	NA	NA	NA	NA	NA	NA	Yes	NA	HGSVC	No	0.018	No	NA,NA	NA	NA
chr2:91517535	64183	DEL	64	0.9287	0.2807	1	NA	NA	NA	NA	NA	NA	NA	NA	NA	Yes	NA	HPRC,HGSVC	No	0.053	No	NA,NA	NA	NA
chr2:91517913	64184	DEL	610	0.809	0.6703	47	NA	NA	NA	NA	NA	NA	NA	NA	NA	Yes	NA	HGSVC	No	0.041	No	NA,NA	NA	NA
chr2:91518018	64185	INS	52	0.8553	0.518	1	NA	NA	NA	NA	NA	NA	NA	NA	NA	Yes	NA	HPRC,HGSVC	No	0.0	No	NA,NA	NA	NA
chr2:91518328	64188	DEL	405	0.8628	0.6736	7	NA	NA	NA	NA	NA	NA	NA	NA	NA	Yes	NA	NA	No	0.042	No	NA,NA	NA	NA
chr2:91518384	64192	INS	709	0.8634	0.5316	1	NA	NA	NA	NA	NA	NA	NA	NA	NA	Yes	NA	HPRC	No	0.0	No	NA,NA	NA	NA
chr2:91518473	64198	INS	104	0.801	0.6903	2	NA	NA	NA	NA	NA	NA	NA	NA	NA	Yes	NA	HPRC,HGSVC	No	0.0	No	NA,NA	NA	NA
chr2:91518534	64202	INS	52	0.8974	0.3929	1	NA	NA	NA	NA	NA	NA	NA	NA	NA	Yes	NA	HPRC,HGSVC	No	0.0	Yes	NA,NA	NA	NA
chr2:91518831	64210	INS	1745	0.8016	0.6958	3	NA	NA	NA	NA	NA	NA	NA	NA	NA	Yes	NA	HPRC,HGSVC	No	0.0	No	NA,NA	NA	NA
chr2:91518831	64209	INS	133	0.9602	0.1671	1	NA	NA	NA	NA	NA	NA	NA	NA	NA	Yes	NA	HPRC,HGSVC	No	0.0	Yes	NA,NA	NA	NA
chr2:91518831	64207	INS	1837	0.8332	0.6187	6	NA	NA	NA	NA	NA	NA	NA	NA	NA	Yes	NA	HPRC,HGSVC	No	0.0	Yes	NA,NA	NA	NA
chr2:91518831	64206	INS	933	0.9295	0.2603	1	NA	NA	NA	NA	NA	NA	NA	NA	NA	Yes	NA	HPRC,HGSVC,1KG-ONT	No	0.0	No	NA,NA	NA	NA
chr2:91518928	64213	INS	87	0.8095	0.6632	1	NA	NA	NA	NA	NA	NA	NA	NA	NA	Yes	NA	HPRC,HGSVC	No	0.0	No	NA,NA	NA	NA
chr2:91518928	64212	INS	61	0.8553	0.6141	2	NA	NA	NA	NA	NA	NA	NA	NA	NA	Yes	NA	HPRC,HGSVC	No	0.0	No	NA,NA	NA	NA
chr2:91518928	64214	INS	96	0.812	0.6626	1	NA	NA	NA	NA	NA	NA	NA	NA	NA	Yes	NA	HPRC,HGSVC	No	0.0	No	NA,NA	NA	NA
chr2:91518979	64217	INS	85	0.8923	0.3954	2	NA	NA	NA	NA	NA	NA	NA	NA	NA	Yes	NA	HPRC,HGSVC	No	0.0	No	NA,NA	NA	NA
chr2:91519018	64220	DEL	85	0.7892	0.6958	3	NA	NA	NA	NA	NA	NA	NA	NA	NA	Yes	NA	HPRC,HGSVC	No	0.041	No	NA,NA	NA	NA
chr2:91519098	64222	INS	64	0.8727	0.5569	3	NA	NA	NA	NA	NA	NA	NA	NA	NA	Yes	NA	HPRC,HGSVC	No	0.0	No	NA,NA	NA	NA
chr2:91519134	64229	INS	930	0.7927	0.6932	116	NA	NA	NA	NA	NA	NA	NA	NA	NA	Yes	NA	HPRC,HGSVC,1KG-ONT	No	0.0	Yes	NA,NA	NA	NA
chr2:91519134	64223	INS	436	0.8797	0.4509	1	NA	NA	NA	NA	NA	NA	NA	NA	NA	Yes	NA	HPRC,HGSVC	No	0.0	No	NA,NA	NA	NA
chr2:91519134	64224	INS	462	0.8864	0.4101	3	NA	NA	NA	NA	NA	NA	NA	NA	NA	Yes	NA	HPRC,HGSVC	No	0.0	No	NA,NA	NA	NA
chr2:91519134	64225	INS	1580	0.877	0.4562	55	NA	NA	NA	NA	NA	NA	NA	NA	NA	Yes	NA	HPRC,HGSVC	No	0.0	Yes	NA,NA	NA	NA
chr2:91519134	64226	INS	1944	0.8439	0.6262	2	NA	NA	NA	NA	NA	NA	NA	NA	NA	Yes	NA	HPRC,HGSVC	No	0.0	No	NA,NA	NA	NA
chr2:91519134	64227	INS	2319	0.8352	0.6171	4	NA	NA	NA	NA	NA	NA	NA	NA	NA	Yes	NA	HPRC,HGSVC	No	0.0	No	NA,NA	NA	NA
chr2:91519134	64228	INS	517	0.854	0.6083	1	NA	NA	NA	NA	NA	NA	NA	NA	NA	Yes	NA	HPRC,HGSVC	No	0.0	No	NA,NA	NA	NA
chr2:91519142	64231	INS	919	0.8195	0.6681	2	NA	NA	NA	NA	NA	NA	NA	NA	NA	Yes	NA	HPRC,HGSVC,1KG-ONT	No	0.0	Yes	NA,NA	NA	NA
chr2:91519142	64232	INS	1323	0.8249	0.6295	7	NA	NA	NA	NA	NA	NA	NA	NA	NA	Yes	NA	HPRC,HGSVC,1KG-ONT	No	0.0	No	NA,NA	NA	NA
chr2:91519333	64236	DEL	70	0.8944	0.3792	3	NA	NA	NA	NA	NA	NA	NA	NA	NA	Yes	NA	HGSVC	No	0.019	No	NA,NA	NA	NA
chr2:91519571	64237	INS	60	0.8305	0.6128	3	NA	NA	NA	NA	NA	NA	NA	NA	NA	Yes	NA	HGSVC	No	0.0	Yes	NA,NA	NA	NA
chr2:91519576	64238	DEL	50	0.8409	0.5908	13	NA	NA	NA	NA	NA	NA	NA	NA	NA	Yes	NA	NA	No	0.037	Yes	NA,NA	NA	NA
chr2:91520102	64242	INS	1656	0.8109	0.6895	20	NA	NA	NA	NA	NA	NA	NA	NA	NA	Yes	NA	HGSVC	No	0.0	Yes	NA,NA	NA	NA
chr2:91520102	64241	INS	1031	0.8186	0.6849	1	NA	NA	NA	NA	NA	NA	NA	NA	NA	Yes	NA	HGSVC	No	0.0	No	NA,NA	NA	NA
chr2:91520102	64240	INS	64	0.8249	0.6767	11	NA	NA	NA	NA	NA	NA	NA	NA	NA	Yes	NA	HPRC,HGSVC,1KG-ONT	No	0.0	Yes	NA,NA	NA	NA
chr2:91520103	64243	INS	71	0.8727	0.443	1	NA	NA	NA	NA	NA	NA	NA	NA	NA	Yes	NA	HPRC,HGSVC,1KG-ONT	No	0.0	No	NA,NA	NA	NA
chr2:91520111	64244	INS	1494	0.8155	0.6806	2	NA	NA	NA	NA	NA	NA	NA	NA	NA	Yes	NA	HGSVC	No	0.0	No	NA,NA	NA	NA
chr2:91520325	64245	DEL	61	0.8097	0.6841	13	NA	NA	NA	NA	NA	NA	NA	NA	NA	Yes	NA	NA	No	0.045	No	NA,NA	NA	NA
chr2:91520377	64247	DEL	1739	0.8228	0.6745	30	NA	NA	NA	NA	NA	NA	NA	NA	NA	Yes	NA	HGSVC	No	0.042	No	NA,NA	NA	NA
chr2:91520518	64248	INS	1597	0.8939	0.4289	40	NA	NA	NA	NA	NA	NA	NA	NA	NA	Yes	NA	HPRC,HGSVC	No	0.0	Yes	NA,NA	NA	NA
chr2:91520608	64249	INS	2017	0.7964	0.682	25	NA	NA	NA	NA	NA	NA	NA	NA	NA	Yes	NA	HGSVC	No	0.0	Yes	NA,NA	NA	NA
chr2:91520609	64250	INS	60	0.8041	0.6919	9	NA	NA	NA	NA	NA	NA	NA	NA	NA	Yes	NA	HPRC,HGSVC	No	0.0	Yes	NA,NA	NA	NA
chr2:91520647	64252	INS	183	0.8661	0.5064	2	NA	NA	NA	NA	NA	NA	NA	NA	NA	Yes	NA	HGSVC	No	0.0	No	NA,NA	NA	NA
chr2:91520702	64253	INS	2734	0.897	0.3996	416	NA	NA	NA	NA	NA	NA	NA	NA	NA	Yes	NA	NA	No	0.0	Yes	NA,NA	NA	NA
chr2:91520716	64254	DEL	261	0.9014	0.3499	23	NA	NA	NA	NA	NA	NA	NA	NA	NA	Yes	NA	HGSVC	No	0.032	Yes	NA,NA	NA	NA
chr2:91520754	64255	INS	52	0.833	0.6577	4	NA	NA	NA	NA	NA	NA	NA	NA	NA	Yes	NA	HPRC,HGSVC	No	0.0	No	NA,NA	NA	NA
chr2:91520782	64256	INS	96	0.8864	0.4107	3	NA	NA	NA	NA	NA	NA	NA	NA	NA	Yes	NA	1KG-ONT	No	0.0	No	NA,NA	NA	NA
chr2:91520788	64260	INS	5306	0.8118	0.6636	113	NA	NA	NA	NA	NA	NA	NA	NA	NA	Yes	NA	HPRC	No	0.0	Yes	NA,NA	NA	NA
chr2:91520788	64259	INS	1336	0.8565	0.5162	22	NA	NA	NA	NA	NA	NA	NA	NA	NA	Yes	NA	HPRC,HGSVC	No	0.0	Yes	NA,NA	NA	NA
chr2:91520792	64261	INS	243	0.8392	0.5898	3	NA	NA	NA	NA	NA	NA	NA	NA	NA	Yes	NA	HGSVC	No	0.0	No	NA,NA	NA	NA
chr2:91520909	64263	INS	272	0.812	0.6669	16	NA	NA	NA	NA	NA	NA	NA	NA	NA	Yes	NA	HPRC,HGSVC	No	0.0	No	NA,NA	NA	NA
chr2:91520923	64264	DEL	72	0.8111	0.6826	2	NA	NA	NA	NA	NA	NA	NA	NA	NA	Yes	NA	HGSVC	No	0.113	No	NA,NA	NA	NA
chr2:91521097	64265	INS	1785	0.8962	0.3565	10	NA	NA	NA	NA	NA	NA	NA	NA	NA	Yes	NA	HPRC	No	0.0	No	NA,NA	NA	NA
chr2:91521367	64268	INS	865	0.8444	0.5758	135	NA	NA	NA	NA	NA	NA	NA	NA	NA	Yes	NA	HGSVC	No	0.0	Yes	NA,NA	NA	NA
chr2:91521367	64269	INS	235	0.8022	0.6802	4	NA	NA	NA	NA	NA	NA	NA	NA	NA	Yes	NA	HPRC,HGSVC	No	0.0	No	NA,NA	NA	NA
chr2:91521376	64272	DEL	142	0.8285	0.6046	2	NA	NA	NA	NA	NA	NA	NA	NA	NA	Yes	NA	NA	No	0.028	No	NA,NA	NA	NA
chr2:91521931	64274	INS	650	0.8536	0.556	2	NA	NA	NA	NA	NA	NA	NA	NA	NA	Yes	NA	HPRC	No	0.0	No	NA,NA	NA	NA
chr2:91521978	64275	INS	680	0.8327	0.6208	7	NA	NA	NA	NA	NA	NA	NA	NA	NA	Yes	NA	HPRC	No	0.0	No	NA,NA	NA	NA
chr2:91522304	64276	INS	343	0.8928	0.4233	26	NA	NA	NA	NA	NA	NA	NA	NA	NA	Yes	NA	HGSVC	No	0.0	No	NA,NA	NA	NA
chr2:91522387	64277	INS	865	0.9058	0.4695	17	NA	NA	NA	NA	NA	NA	NA	NA	NA	Yes	NA	HPRC	No	0.0	No	NA,NA	NA	NA
chr2:91522391	64279	INS	2641	0.8364	0.6122	72	NA	NA	NA	NA	NA	NA	NA	NA	NA	Yes	NA	NA	No	0.0	Yes	NA,NA	NA	NA
chr2:91522391	64278	INS	69	0.809	0.6769	1	NA	NA	NA	NA	NA	NA	NA	NA	NA	Yes	NA	HGSVC	No	0.0	No	NA,NA	NA	NA
chr2:91522419	64280	INS	66	0.8378	0.6027	16	NA	NA	NA	NA	NA	NA	NA	NA	NA	Yes	NA	HGSVC	No	0.0	Yes	NA,NA	NA	NA
chr2:91522446	64281	INS	582	0.7961	0.6793	10	NA	NA	NA	NA	NA	NA	NA	NA	NA	Yes	NA	HPRC,HGSVC	No	0.0	No	NA,NA	NA	NA
chr2:91522501	64283	DEL	294	0.813	0.6649	1	NA	NA	NA	NA	NA	NA	NA	NA	NA	Yes	NA	HGSVC	No	0.051	No	NA,NA	NA	NA
chr2:91522514	64284	INS	68	0.8118	0.6784	5	NA	NA	NA	NA	NA	NA	NA	NA	NA	Yes	NA	HGSVC	No	0.0	No	NA,NA	NA	NA
chr2:91522605	64285	INS	60	0.8684	0.4737	1	NA	NA	NA	NA	NA	NA	NA	NA	NA	Yes	NA	HGSVC	No	0.0	No	NA,NA	NA	NA
chr2:91522643	64286	INS	703	0.8227	0.6433	32	NA	NA	NA	NA	NA	NA	NA	NA	NA	Yes	NA	HPRC,HGSVC	No	0.0	No	NA,NA	NA	NA
chr2:91522658	64287	INS	485	0.8059	0.6957	2	NA	NA	NA	NA	NA	NA	NA	NA	NA	Yes	NA	HPRC,HGSVC	No	0.0	No	NA,NA	NA	NA
chr2:91522718	64288	INS	512	0.8478	0.6241	39	NA	NA	NA	NA	NA	NA	NA	NA	NA	Yes	NA	HPRC,HGSVC	No	0.0	No	NA,NA	NA	NA
chr2:91522751	64289	INS	261	0.8615	0.5066	1	NA	NA	NA	NA	NA	NA	NA	NA	NA	Yes	NA	NA	No	0.0	No	NA,NA	NA	NA
chr2:91522804	64292	INS	799	0.8188	0.657	19	NA	NA	NA	NA	NA	NA	NA	NA	NA	Yes	NA	HPRC,HGSVC	No	0.0	Yes	NA,NA	NA	NA
chr2:91522921	64293	DEL	64	0.7984	0.6901	4	NA	NA	NA	NA	NA	NA	NA	NA	NA	Yes	NA	HPRC,HGSVC	No	0.057	No	NA,NA	NA	NA
chr2:91522939	64294	INS	1719	0.9008	0.3889	3	NA	NA	NA	NA	NA	NA	NA	NA	NA	Yes	NA	HPRC	No	0.0	Yes	NA,NA	NA	NA
chr2:91522994	64295	INS	605	0.8011	0.6867	9	NA	NA	NA	NA	NA	NA	NA	NA	NA	Yes	NA	HGSVC	No	0.0	Yes	NA,NA	NA	NA
chr2:91523457	64297	INS	2146	0.8988	0.3793	2	NA	NA	NA	NA	NA	NA	NA	NA	NA	Yes	NA	HPRC,HGSVC	No	0.0	No	NA,NA	NA	NA
chr2:91523482	64298	INS	61	0.8205	0.6427	10	NA	NA	NA	NA	NA	NA	NA	NA	NA	Yes	NA	HPRC,HGSVC	No	0.0	No	NA,NA	NA	NA
chr2:91523491	64299	INS	1474	0.8953	0.3972	9	NA	NA	NA	NA	NA	NA	NA	NA	NA	Yes	NA	HPRC,HGSVC	No	0.0	No	NA,NA	NA	NA
chr2:91523529	64301	DEL	94	0.8356	0.5919	3	NA	NA	NA	NA	NA	NA	NA	NA	NA	Yes	NA	HGSVC	No	0.04	No	NA,NA	NA	NA
chr2:91523593	64302	INS	648	0.8674	0.5145	7	NA	NA	NA	NA	NA	NA	NA	NA	NA	Yes	NA	HPRC	No	0.0	No	NA,NA	NA	NA
chr2:91523758	64303	DEL	139	0.8875	0.4169	3	NA	NA	NA	NA	NA	NA	NA	NA	NA	Yes	NA	HGSVC	No	0.045	No	NA,NA	NA	NA
chr2:91523783	64304	INS	2139	0.8047	0.6882	3	NA	NA	NA	NA	NA	NA	NA	NA	NA	Yes	NA	HPRC,HGSVC	No	0.0	No	NA,NA	NA	NA
chr2:91523837	64305	INS	477	0.8376	0.623	20	NA	NA	NA	NA	NA	NA	NA	NA	NA	Yes	NA	HPRC	No	0.0	Yes	NA,NA	NA	NA
chr2:91523839	64306	INS	1891	0.8109	0.6895	7	NA	NA	NA	NA	NA	NA	NA	NA	NA	Yes	NA	HPRC,HGSVC	No	0.0	No	NA,NA	NA	NA
chr2:91523852	64307	INS	988	0.8159	0.6449	25	NA	NA	NA	NA	NA	NA	NA	NA	NA	Yes	NA	HPRC	No	0.0	Yes	NA,NA	NA	NA
chr2:91523905	64308	INS	834	0.8616	0.6694	1	NA	NA	NA	NA	NA	NA	NA	NA	NA	Yes	NA	HPRC	No	0.0	No	NA,NA	NA	NA
chr2:91523925	64309	INS	62	0.8132	0.6913	6	NA	NA	NA	NA	NA	NA	NA	NA	NA	Yes	NA	HPRC,HGSVC	No	0.0	No	NA,NA	NA	NA
chr2:91524039	64310	DEL	64	0.9444	0.2505	1	NA	NA	NA	NA	NA	NA	NA	NA	NA	Yes	NA	HGSVC	No	0.069	No	NA,NA	NA	NA
chr2:91524057	64311	INS	828	0.8783	0.4477	15	NA	NA	NA	NA	NA	NA	NA	NA	NA	Yes	NA	HPRC	No	0.0	No	NA,NA	NA	NA
chr2:91524103	64312	INS	1036	0.8131	0.6623	6	NA	NA	NA	NA	NA	NA	NA	NA	NA	Yes	NA	HPRC	No	0.0	Yes	NA,NA	NA	NA
chr2:91524196	64314	INS	596	0.8718	0.4688	3	NA	NA	NA	NA	NA	NA	NA	NA	NA	Yes	NA	HPRC,HGSVC	No	0.0	No	NA,NA	NA	NA
chr2:91524196	64313	INS	1601	0.7939	0.6884	11	NA	NA	NA	NA	NA	NA	NA	NA	NA	Yes	NA	HPRC	No	0.0	Yes	NA,NA	NA	NA
chr2:91524326	64315	DEL	61	0.8011	0.684	10	NA	NA	NA	NA	NA	NA	NA	NA	NA	Yes	NA	HGSVC,1KG-ONT	No	0.061	No	NA,NA	NA	NA
chr2:91524343	64316	INS	424	0.9428	0.2257	14	NA	NA	NA	NA	NA	NA	NA	NA	NA	Yes	NA	HGSVC	No	0.0	No	NA,NA	NA	NA
chr2:91524476	64317	DEL	95	0.8567	0.5165	1	NA	NA	NA	NA	NA	NA	NA	NA	NA	Yes	NA	HGSVC,1KG-ONT	No	0.02	No	NA,NA	NA	NA
chr2:91524507	64318	INS	2546	0.8	0.6874	39	NA	NA	NA	NA	NA	NA	NA	NA	NA	Yes	NA	HPRC	No	0.0	No	NA,NA	NA	NA
chr2:91524514	64319	INS	2138	0.8727	0.5565	6	NA	NA	NA	NA	NA	NA	NA	NA	NA	Yes	NA	HPRC	No	0.0	No	NA,NA	NA	NA
chr2:91524622	64320	INS	78	0.8239	0.6423	11	NA	NA	NA	NA	NA	NA	NA	NA	NA	Yes	NA	HPRC,HGSVC	No	0.0	Yes	NA,NA	NA	NA
chr2:91524622	64321	INS	1460	0.8276	0.6346	9	NA	NA	NA	NA	NA	NA	NA	NA	NA	Yes	NA	HPRC	No	0.0	No	NA,NA	NA	NA
chr2:91524622	64322	INS	643	0.9667	0.1611	6	NA	NA	NA	NA	NA	NA	NA	NA	NA	Yes	NA	HGSVC	No	0.0	No	NA,NA	NA	NA
chr2:91524623	64323	INS	348	0.8334	0.62	3	NA	NA	NA	NA	NA	NA	NA	NA	NA	Yes	NA	HGSVC	No	0.0	No	NA,NA	NA	NA
chr2:91524630	64324	INS	1758	0.8562	0.5885	14	NA	NA	NA	NA	NA	NA	NA	NA	NA	Yes	NA	HPRC	No	0.0	No	NA,NA	NA	NA
chr2:91524717	64325	INS	665	0.8455	0.5701	1	NA	NA	NA	NA	NA	NA	NA	NA	NA	Yes	NA	HPRC,HGSVC	No	0.0	No	NA,NA	NA	NA
chr2:91524732	64326	INS	303	0.8196	0.6618	4	NA	NA	NA	NA	NA	NA	NA	NA	NA	Yes	NA	HGSVC	No	0.0	No	NA,NA	NA	NA
chr2:91524783	64327	DEL	78	0.9059	0.3392	12	NA	NA	NA	NA	NA	NA	NA	NA	NA	Yes	NA	HGSVC,1KG-ONT	No	0.044	No	NA,NA	NA	NA
chr2:91524792	64328	DEL	130	0.8079	0.6733	3	NA	NA	NA	NA	NA	NA	NA	NA	NA	Yes	NA	HGSVC,1KG-ONT	No	0.016	No	NA,NA	NA	NA
chr2:91524831	64329	DEL	484	0.8726	0.6429	28	NA	NA	NA	NA	NA	NA	NA	NA	NA	Yes	NA	HPRC,HGSVC,1KG-ONT	No	0.051	No	NA,NA	NA	NA
chr2:91524872	64330	INS	1046	0.8565	0.5164	12	NA	NA	NA	NA	NA	NA	NA	NA	NA	Yes	NA	HPRC	No	0.0	No	NA,NA	NA	NA
chr2:91524933	64331	INS	502	0.8546	0.5597	1	NA	NA	NA	NA	NA	NA	NA	NA	NA	Yes	NA	HPRC,HGSVC	No	0.0	No	NA,NA	NA	NA
chr2:91525005	64333	INS	1990	0.8384	0.6026	8	NA	NA	NA	NA	NA	NA	NA	NA	NA	Yes	NA	HPRC	No	0.0	Yes	NA,NA	NA	NA
chr2:91525016	64334	INS	712	0.9052	0.3434	49	NA	NA	NA	NA	NA	NA	NA	NA	NA	Yes	NA	HPRC	No	0.0	Yes	NA,NA	NA	NA
chr2:91525054	64335	DEL	103	0.8188	0.6239	6	NA	NA	NA	NA	NA	NA	NA	NA	NA	Yes	NA	HGSVC,1KG-ONT	No	0.016	No	NA,NA	NA	NA
chr2:91525131	64336	DEL	72	0.8347	0.6511	3	NA	NA	NA	NA	NA	NA	NA	NA	NA	Yes	NA	HGSVC,1KG-ONT	No	0.059	No	NA,NA	NA	NA
chr2:91525162	64337	INS	849	0.8602	0.6733	6	NA	NA	NA	NA	NA	NA	NA	NA	NA	Yes	NA	HPRC	No	0.0	No	NA,NA	NA	NA
chr2:91525162	64338	INS	425	0.8768	0.4636	10	NA	NA	NA	NA	NA	NA	NA	NA	NA	Yes	NA	HPRC	No	0.0	Yes	NA,NA	NA	NA
chr2:91525211	64339	INS	604	0.9433	0.2208	3	NA	NA	NA	NA	NA	NA	NA	NA	NA	Yes	NA	HPRC	No	0.0	No	NA,NA	NA	NA
chr2:91525367	64341	INS	1524	0.9187	0.2998	9	NA	NA	NA	NA	NA	NA	NA	NA	NA	Yes	NA	HPRC	No	0.0	Yes	NA,NA	NA	NA
chr2:91525412	64342	DEL	62	0.8429	0.5692	50	NA	NA	NA	NA	NA	NA	NA	NA	NA	Yes	NA	HGSVC	No	0.037	Yes	NA,NA	NA	NA
chr2:91525586	64343	INS	2408	0.8953	0.3811	48	NA	NA	NA	NA	NA	NA	NA	NA	NA	Yes	NA	NA	No	0.0	Yes	NA,NA	NA	NA
chr2:91525674	64344	INS	398	0.8282	0.6504	16	NA	NA	NA	NA	NA	NA	NA	NA	NA	Yes	NA	HPRC,HGSVC	No	0.0	Yes	NA,NA	NA	NA
chr2:91525695	64345	INS	433	0.82	0.6356	9	NA	NA	NA	NA	NA	NA	NA	NA	NA	Yes	NA	HPRC,HGSVC	No	0.0	Yes	NA,NA	NA	NA
chr2:91525700	64346	INS	60	0.9236	0.3519	24	NA	NA	NA	NA	NA	NA	NA	NA	NA	Yes	NA	HPRC,HGSVC	No	0.0	Yes	NA,NA	NA	NA
chr2:91525712	64347	INS	859	0.8388	0.6059	19	NA	NA	NA	NA	NA	NA	NA	NA	NA	Yes	NA	HGSVC	No	0.0	Yes	NA,NA	NA	NA
chr2:91525827	64348	DEL	294	0.9711	0.2699	2	NA	NA	NA	NA	NA	NA	NA	NA	NA	Yes	NA	HPRC,HGSVC,1KG-ONT	No	0.031	No	NA,NA	NA	NA
chr2:91525931	64349	INS	60	0.8919	0.3886	4	NA	NA	NA	NA	NA	NA	NA	NA	NA	Yes	NA	HPRC,HGSVC	No	0.0	Yes	NA,NA	NA	NA
chr2:91525949	64350	INS	322	0.805	0.6896	2	NA	NA	NA	NA	NA	NA	NA	NA	NA	Yes	NA	HPRC,HGSVC	No	0.0	No	NA,NA	NA	NA
chr2:91525969	64351	INS	95	0.8937	0.3918	3	NA	NA	NA	NA	NA	NA	NA	NA	NA	Yes	NA	HGSVC	No	0.0	No	NA,NA	NA	NA
chr2:91525969	64352	INS	311	0.8061	0.6778	1	NA	NA	NA	NA	NA	NA	NA	NA	NA	Yes	NA	HPRC,HGSVC	No	0.0	No	NA,NA	NA	NA
chr2:91525971	64353	INS	433	0.877	0.4698	4	NA	NA	NA	NA	NA	NA	NA	NA	NA	Yes	NA	HPRC,HGSVC	No	0.0	No	NA,NA	NA	NA
chr2:91525982	64354	DEL	121	0.8488	0.5718	6	NA	NA	NA	NA	NA	NA	NA	NA	NA	Yes	NA	NA	No	0.021	No	NA,NA	NA	NA
chr2:91526046	64355	INS	1169	0.837	0.6056	20	NA	NA	NA	NA	NA	NA	NA	NA	NA	Yes	NA	HGSVC	No	0.0	Yes	NA,NA	NA	NA
chr2:91526055	64356	INS	263	0.8571	0.5226	1	NA	NA	NA	NA	NA	NA	NA	NA	NA	Yes	NA	HPRC,HGSVC	No	0.0	Yes	NA,NA	NA	NA
chr2:91526112	64357	INS	834	0.8626	0.5256	1	NA	NA	NA	NA	NA	NA	NA	NA	NA	Yes	NA	HGSVC	No	0.0	No	NA,NA	NA	NA
chr2:91526120	64358	INS	841	0.8487	0.5649	1	NA	NA	NA	NA	NA	NA	NA	NA	NA	Yes	NA	HGSVC	No	0.0	No	NA,NA	NA	NA
chr2:91526120	64359	INS	278	0.87	0.4916	3	NA	NA	NA	NA	NA	NA	NA	NA	NA	Yes	NA	HPRC,HGSVC	No	0.0	No	NA,NA	NA	NA
chr2:91526120	64360	INS	5805	0.925	0.2786	2	NA	NA	NA	NA	NA	NA	NA	NA	NA	Yes	NA	HPRC,HGSVC	No	0.0	No	NA,NA	NA	NA
chr2:91526161	64361	INS	2304	0.91	0.3341	4	NA	NA	NA	NA	NA	NA	NA	NA	NA	Yes	NA	NA	No	0.0	No	NA,NA	NA	NA
chr2:91526245	64362	DEL	433	0.8394	0.6146	7	NA	NA	NA	NA	NA	NA	NA	NA	NA	Yes	NA	HPRC	No	0.019	No	NA,NA	NA	NA
chr2:91526256	64363	DEL	64	0.9043	0.3468	5	NA	NA	NA	NA	NA	NA	NA	NA	NA	Yes	NA	HPRC,HGSVC	No	0.049	No	NA,NA	NA	NA
chr2:91526439	64364	DEL	393	0.8137	0.6534	8	NA	NA	NA	NA	NA	NA	NA	NA	NA	Yes	NA	HPRC,1KG-ONT	No	0.114	Yes	NA,NA	NA	NA
chr2:91526752	64366	INS	2278	0.8784	0.4256	6	NA	NA	NA	NA	NA	NA	NA	NA	NA	Yes	NA	NA	No	0.0	No	NA,NA	NA	NA
chr2:91526889	64367	DEL	905	0.8206	0.6584	64	NA	NA	NA	NA	NA	NA	NA	NA	NA	Yes	NA	HPRC,HGSVC	No	0.042	No	NA,NA	NA	NA
chr2:91526973	64369	DEL	743	0.8314	0.6382	21	NA	NA	NA	NA	NA	NA	NA	NA	NA	Yes	NA	HPRC,HGSVC	No	0.039	No	NA,NA	NA	NA
chr2:91527717	64372	INS	118	0.8173	0.6527	2	NA	NA	NA	NA	NA	NA	NA	NA	NA	Yes	NA	HGSVC	No	0.0	Yes	NA,NA	NA	NA
chr2:91527793	64373	INS	176	0.8817	0.4581	18	NA	NA	NA	NA	NA	NA	NA	NA	NA	Yes	NA	HGSVC	No	0.0	No	NA,NA	NA	NA
chr2:91527864	64374	DEL	359	0.8813	0.6398	5	NA	NA	NA	NA	NA	NA	NA	NA	NA	Yes	NA	HGSVC	No	0.02	No	NA,NA	NA	NA
chr2:91528010	64376	DEL	139	0.866	0.4806	1	NA	NA	NA	NA	NA	NA	NA	NA	NA	Yes	NA	NA	No	0.055	No	NA,NA	NA	NA
chr2:91528582	64377	INS	70	0.8629	0.5102	21	NA	NA	NA	NA	NA	NA	NA	NA	NA	Yes	NA	HGSVC	No	0.001	No	NA,NA	NA	NA
chr2:91528670	64379	DEL	52	0.9516	0.2216	15	NA	NA	NA	NA	NA	NA	NA	NA	NA	Yes	NA	HPRC,HGSVC,1KG-ONT	No	0.232	Yes	NA,NA	NA	NA
chr2:91528725	64380	INS	52	0.8608	0.6875	27	NA	NA	NA	NA	NA	NA	NA	NA	NA	Yes	NA	HGSVC	No	0.317	Yes	NA,NA	NA	NA
chr2:91531034	64381	INS	78	0.8962	0.3709	2	NA	NA	NA	NA	NA	NA	NA	NA	NA	Yes	NA	HGSVC	No	0.09	No	NA,NA	NA	NA
chr2:91531207	64382	INS	429	0.8559	0.6967	726	NA	NA	NA	NA	NA	NA	NA	NA	NA	Yes	NA	HPRC,HGSVC,1KG-ONT	No	0.09	Yes	NA,NA	NA	NA
chr2:91531207	64383	INS	862	0.8328	0.625	4	NA	NA	NA	NA	NA	NA	NA	NA	NA	Yes	NA	NA	No	0.09	No	NA,NA	NA	NA
chr2:91532971	64384	DEL	54	0.9164	0.322	51	NA	NA	NA	NA	NA	NA	NA	NA	NA	Yes	NA	NA	No	0.07	Yes	NA,NA	NA	NA
chr2:91533273	64385	INS	342	0.8407	0.6136	2	NA	NA	NA	NA	NA	NA	NA	NA	NA	Yes	NA	NA	Yes	0.002	No	NA,NA	NA	NA
chr2:91538033	64386	DEL	159	0.8849	0.4228	26	NA	NA	NA	NA	NA	NA	NA	NA	NA	Yes	NA	HGSVC	No	0.182	Yes	NA,NA	NA	NA
chr2:91538547	64387	INS	158	0.9585	0.2515	373	NA	NA	NA	NA	NA	NA	NA	NA	NA	Yes	NA	HGSVC	No	0.234	Yes	NA,NA	NA	NA
chr2:91545992	64389	DEL	76	0.8783	0.4419	1071	NA	NA	NA	NA	NA	NA	NA	NA	NA	Yes	ID=2-91545935-91545944-GCA;MOTIFS=GCA;STRUC=(GCA)n	HPRC,HGSVC,1KG-ONT	No	0.174	Yes	NA,NA	NA	NA
chr2:91546113	64391	INS	75	0.8781	0.4563	1	NA	NA	NA	NA	NA	NA	NA	NA	NA	Yes	NA	NA	No	0.169	No	NA,NA	NA	NA
chr2:91556981	64392	INS	340	0.9678	0.1391	418	NA	NA	NA	NA	NA	NA	NA	NA	NA	Yes	NA	HGSVC	Yes	2.05	Yes	NA,NA	NA	NA
chr2:91556981	64393	INS	322	0.8975	0.3782	591	NA	NA	NA	NA	NA	NA	NA	NA	NA	Yes	NA	HGSVC	Yes	2.05	Yes	NA,NA	NA	NA
chr2:91556981	64394	INS	330	0.9207	0.3613	1	NA	NA	NA	NA	NA	NA	NA	NA	NA	Yes	NA	HGSVC	Yes	2.05	No	NA,NA	NA	NA
chr2:91558866	64395	DEL	159	0.8892	0.4056	10	NA	NA	NA	NA	NA	NA	NA	NA	NA	Yes	NA	NA	Yes	0.116	No	NA,NA	NA	NA
chr2:91560846	64396	INS	118	0.8626	0.5446	2	NA	NA	NA	NA	NA	NA	NA	NA	NA	Yes	NA	NA	Yes	0.234	No	NA,NA	NA	NA
chr2:91567494	64397	DEL	77	0.9563	0.1819	2	NA	NA	NA	NA	NA	NA	NA	NA	NA	Yes	NA	NA	Yes	0.154	No	NA,NA	NA	NA
chr2:91571362	64398	DEL	62	0.8976	0.409	5	NA	NA	NA	NA	NA	NA	NA	NA	promoter	Yes	ID=2-91571370-91571379-GCG,2-91571412-91571448-CAGCGGCGGCGCGGCGGA,2-91571414-91571423-GCG,2-91571432-91571441-GCG,2-91571458-91571467-GCG,2-91571466-91571475-GCG,2-91571554-91571563-GCG,2-91571598-91571607-GCG;MOTIFS=GCG,CAGCGGCGGCGCGGCGGA;STRUC=<VC127331>	NA	No	0.215	No	NA,NA	NA	NA
chr2:91571399	64399	DEL	122	0.9635	0.1674	25	NA	NA	NA	NA	NA	NA	NA	NA	promoter	Yes	ID=2-91571370-91571379-GCG,2-91571412-91571448-CAGCGGCGGCGCGGCGGA,2-91571414-91571423-GCG,2-91571432-91571441-GCG,2-91571458-91571467-GCG,2-91571466-91571475-GCG,2-91571554-91571563-GCG,2-91571598-91571607-GCG;MOTIFS=GCG,CAGCGGCGGCGCGGCGGA;STRUC=<VC127331>	NA	No	0.154	No	NA,NA	NA	NA
chr2:91571412	64400	DEL	140	0.908	0.3921	2	NA	NA	NA	NA	NA	NA	NA	NA	promoter	Yes	ID=2-91571370-91571379-GCG,2-91571412-91571448-CAGCGGCGGCGCGGCGGA,2-91571414-91571423-GCG,2-91571432-91571441-GCG,2-91571458-91571467-GCG,2-91571466-91571475-GCG,2-91571554-91571563-GCG,2-91571598-91571607-GCG;MOTIFS=GCG,CAGCGGCGGCGCGGCGGA;STRUC=<VC127331>	NA	No	0.143	No	NA,NA	NA	NA
chr2:91571424	64401	INS	122	0.8281	0.629	10	NA	NA	NA	NA	NA	NA	NA	NA	promoter	Yes	ID=2-91571370-91571379-GCG,2-91571412-91571448-CAGCGGCGGCGCGGCGGA,2-91571414-91571423-GCG,2-91571432-91571441-GCG,2-91571458-91571467-GCG,2-91571466-91571475-GCG,2-91571554-91571563-GCG,2-91571598-91571607-GCG;MOTIFS=GCG,CAGCGGCGGCGCGGCGGA;STRUC=<VC127331>	HGSVC	Yes	0.037	No	NA,NA	NA	NA
chr2:91571514	64402	INS	90	0.8239	0.6297	7	NA	NA	NA	NA	NA	NA	NA	NA	promoter	Yes	ID=2-91571370-91571379-GCG,2-91571412-91571448-CAGCGGCGGCGCGGCGGA,2-91571414-91571423-GCG,2-91571432-91571441-GCG,2-91571458-91571467-GCG,2-91571466-91571475-GCG,2-91571554-91571563-GCG,2-91571598-91571607-GCG;MOTIFS=GCG,CAGCGGCGGCGCGGCGGA;STRUC=<VC127331>	HGSVC	Yes	0.034	Yes	NA,NA	NA	NA
chr2:91571534	64403	INS	54	0.803	0.693	5	NA	NA	NA	NA	NA	NA	NA	NA	promoter	Yes	ID=2-91571370-91571379-GCG,2-91571412-91571448-CAGCGGCGGCGCGGCGGA,2-91571414-91571423-GCG,2-91571432-91571441-GCG,2-91571458-91571467-GCG,2-91571466-91571475-GCG,2-91571554-91571563-GCG,2-91571598-91571607-GCG;MOTIFS=GCG,CAGCGGCGGCGCGGCGGA;STRUC=<VC127331>	NA	Yes	0.034	No	NA,NA	NA	NA
chr2:91571538	64404	INS	62	0.8852	0.4539	1	NA	NA	NA	NA	NA	NA	NA	NA	promoter	Yes	ID=2-91571370-91571379-GCG,2-91571412-91571448-CAGCGGCGGCGCGGCGGA,2-91571414-91571423-GCG,2-91571432-91571441-GCG,2-91571458-91571467-GCG,2-91571466-91571475-GCG,2-91571554-91571563-GCG,2-91571598-91571607-GCG;MOTIFS=GCG,CAGCGGCGGCGCGGCGGA;STRUC=<VC127331>	NA	Yes	0.034	No	NA,NA	NA	NA
chr2:91584416	64405	INS	75	0.8864	0.4245	1	NA	NA	NA	NA	NA	NA	NA	NA	NA	Yes	NA	NA	No	5.089	No	NA,NA	NA	NA
chr2:91586788	64406	DEL	2127	0.8241	0.6346	13	NA	NA	NA	NA	NA	NA	NA	NA	NA	Yes	ID=2-91586864-91586899-AAAC;MOTIFS=AAAC;STRUC=<TR1900763>,ID=2-91587599-91587613-AAAG;MOTIFS=AAAG;STRUC=<TR1900764>,ID=2-91587938-91587950-AATG;MOTIFS=AATG;STRUC=<TR1900765>	NA	No	0.016	No	NA,NA	NA	NA
chr2:91608682	64407	DEL	50	0.9136	0.3078	27	NA	NA	NA	NA	NA	NA	NA	NA	NA	Yes	ID=2-91608688-91608743-TA,2-91608745-91608763-TTGT;MOTIFS=TA,TTGT;STRUC=<VC127336>	NA	No	0.952	No	NA,NA	NA	NA
chr2:91617005	64409	DEL	137	0.9157	0.3036	14	NA	NA	NA	NA	NA	NA	NA	NA	NA	Yes	NA	NA	No	1.591	No	NA,NA	NA	NA
chr2:91643925	64410	INS	123	0.8538	0.5062	1	NA	NA	NA	NA	NA	NA	NA	NA	NA	Yes	NA	NA	No	0.216	No	NA,NA	NA	NA
chr2:91737395	64411	INS	123	0.9191	0.2897	2	NA	NA	NA	NA	NA	NA	NA	NA	NA	Yes	NA	NA	Yes	4.415	No	NA,NA	NA	NA
chr2:91781235	64412	DEL	270	0.9038	0.3631	2	NA	NA	NA	NA	NA	NA	NA	NA	NA	Yes	NA	NA	Yes	0.798	No	NA,NA	NA	NA
chr2:91809029	64413	INS	77	0.8163	0.6594	10	NA	NA	NA	NA	NA	NA	NA	NA	NA	Yes	NA	HPRC,HGSVC	No	4.572	Yes	NA,NA	NA	NA
chr2:91809034	64414	INS	85	0.8976	0.6154	1	NA	NA	NA	NA	NA	NA	NA	NA	NA	Yes	NA	HPRC,HGSVC	No	4.572	No	NA,NA	NA	NA
chr2:91809335	64415	DEL	811	0.861	0.5229	17	NA	NA	NA	NA	NA	NA	NA	NA	NA	Yes	NA	HGSVC,1KG-ONT	No	0.607	Yes	NA,NA	NA	NA
chr2:91809457	64416	DEL	233	0.842	0.6107	15	NA	NA	NA	NA	NA	NA	NA	NA	NA	Yes	NA	HGSVC	No	0.754	Yes	NA,NA	NA	NA
chr2:91809460	64417	DEL	472	0.8309	0.6812	10	NA	NA	NA	NA	NA	NA	NA	NA	NA	Yes	NA	NA	No	0.885	Yes	NA,NA	NA	NA
chr2:91809996	64418	DEL	65	0.8989	0.3624	21	NA	NA	NA	NA	NA	NA	NA	NA	NA	Yes	NA	HPRC,HGSVC,1KG-ONT	No	1.218	Yes	NA,NA	NA	NA
chr2:91810146	64419	DEL	70	0.8177	0.6347	32	NA	NA	NA	NA	NA	NA	NA	NA	NA	Yes	NA	HPRC,HGSVC,1KG-ONT	No	0.205	Yes	NA,NA	NA	NA
chr2:91834773	64420	INS	50	0.8681	0.4959	17	NA	NA	NA	NA	NA	NA	NA	NA	NA	Yes	NA	HPRC,HGSVC	No	0.234	No	NA,NA	NA	NA
chr2:91834773	64421	INS	176	0.8191	0.6349	1	NA	NA	NA	NA	NA	NA	NA	NA	NA	Yes	NA	1KG-ONT	No	0.234	No	NA,NA	NA	NA
chr2:91834955	64422	DEL	70	0.8286	0.644	32	NA	NA	NA	NA	NA	NA	NA	NA	NA	Yes	NA	HGSVC	No	0.146	Yes	NA,NA	NA	NA
chr2:91839921	64423	DEL	107	0.9054	0.3729	28	NA	NA	NA	NA	NA	NA	NA	NA	NA	No	ID=2-91839960-91839970-CCG;MOTIFS=CCG;STRUC=(CCG)n	HPRC,HGSVC	No	0.299	Yes	NA,NA	NA	NA
chr2:91839947	64424	DEL	61	0.8041	0.6953	1	NA	NA	NA	NA	NA	NA	NA	NA	NA	No	ID=2-91839960-91839970-CCG;MOTIFS=CCG;STRUC=(CCG)n	NA	No	0.119	No	NA,NA	NA	NA
chr2:91841056	64425	DEL	57	0.8681	0.477	2	NA	NA	NA	NA	NA	NA	NA	NA	NA	Yes	NA	NA	No	0.109	No	NA,NA	NA	NA
chr2:91851798	64426	DEL	80	0.9124	0.3321	1	NA	NA	NA	NA	NA	NA	NA	NA	NA	Yes	NA	1KG-ONT	No	0.102	No	NA,NA	NA	NA
chr2:91852291	64427	DEL	98	0.8286	0.6069	17	NA	NA	NA	NA	NA	NA	NA	NA	NA	Yes	NA	1KG-ONT	No	0.039	Yes	NA,NA	NA	NA
chr2:91854331	64428	INS	56	0.8131	0.6515	624	NA	NA	NA	NA	NA	NA	NA	NA	NA	Yes	NA	NA	No	3.912	Yes	NA,NA	NA	NA
chr2:91866043	64429	DEL	57	0.837	0.6221	2	NA	NA	NA	NA	NA	NA	NA	NA	NA	Yes	ID=2-91866037-91866046-CAA;MOTIFS=CAA;STRUC=<TR1901081>	NA	No	0.12	Yes	NA,NA	NA	NA
chr2:91891400	64430	INS	1359	0.8477	0.582	306	NA	NA	NA	NA	NA	NA	NA	NA	NA	Yes	NA	NA	No	0.042	Yes	NA,NA	NA	NA
chr2:91897767	64431	INS	81	0.9384	0.359	1	NA	NA	NA	NA	NA	NA	NA	NA	NA	Yes	NA	HPRC	No	7.991	No	NA,NA	NA	NA
chr2:91899593	64432	INS	263	0.879	0.4501	1	NA	NA	NA	NA	NA	NA	NA	NA	NA	Yes	NA	NA	No	2.05	No	NA,NA	NA	NA
chr2:91915633	64433	INS	208	0.8761	0.4645	1	NA	NA	NA	NA	NA	NA	NA	NA	NA	Yes	NA	NA	No	4.836	No	NA,NA	NA	NA
chr2:91925680	64434	INS	155	0.8468	0.5856	1	NA	NA	NA	NA	NA	NA	NA	NA	NA	Yes	NA	NA	No	0.234	No	NA,NA	NA	NA
chr2:91928775	64435	INS	64	0.8723	0.4821	1	NA	NA	NA	NA	NA	NA	NA	NA	NA	Yes	NA	1KG-ONT	No	0.234	Yes	NA,NA	NA	NA
chr2:91928825	64436	INS	62	0.8371	0.6279	17	NA	NA	NA	NA	NA	NA	NA	NA	NA	Yes	ID=2-91928818-91928848-TGTGTATATA;MOTIFS=TGTGTATATA;STRUC=<TR1901177>	1KG-ONT	No	0.234	Yes	NA,NA	NA	NA
chr2:91928825	64437	INS	90	0.8273	0.6226	15	NA	NA	NA	NA	NA	NA	NA	NA	NA	Yes	ID=2-91928818-91928848-TGTGTATATA;MOTIFS=TGTGTATATA;STRUC=<TR1901177>	NA	No	0.234	No	NA,NA	NA	NA
chr2:91928825	64440	INS	68	0.8156	0.6886	1	NA	NA	NA	NA	NA	NA	NA	NA	NA	Yes	ID=2-91928818-91928848-TGTGTATATA;MOTIFS=TGTGTATATA;STRUC=<TR1901177>	1KG-ONT	No	0.234	Yes	NA,NA	NA	NA
chr2:91928825	64439	INS	98	0.8143	0.6264	6	NA	NA	NA	NA	NA	NA	NA	NA	NA	Yes	ID=2-91928818-91928848-TGTGTATATA;MOTIFS=TGTGTATATA;STRUC=<TR1901177>	NA	No	0.234	Yes	NA,NA	NA	NA
chr2:91928825	64438	INS	56	0.8106	0.6632	1	NA	NA	NA	NA	NA	NA	NA	NA	NA	Yes	ID=2-91928818-91928848-TGTGTATATA;MOTIFS=TGTGTATATA;STRUC=<TR1901177>	1KG-ONT	No	0.234	Yes	NA,NA	NA	NA
chr2:91941767	64441	DEL	77	0.9117	0.2947	14	NA	NA	NA	NA	NA	NA	NA	NA	NA	Yes	NA	NA	No	6.248	Yes	NA,NA	NA	NA
chr2:91956148	64442	DEL	50	0.9006	0.3781	3	NA	NA	NA	NA	NA	NA	NA	NA	NA	Yes	ID=2-91956148-91956209-TA;MOTIFS=TA;STRUC=<TR1901225>	NA	No	0.094	No	NA,NA	NA	NA
chr2:91956789	64443	DEL	186	0.8518	0.5398	172	NA	NA	NA	NA	NA	NA	NA	NA	NA	Yes	NA	NA	No	3.902	Yes	NA,NA	NA	NA
chr2:91963750	64444	INS	4913	0.8857	0.3949	1	NA	NA	NA	NA	NA	NA	NA	NA	NA	Yes	NA	NA	No	4.991	No	NA,NA	NA	NA
chr2:91970197	64445	DEL	50	0.8601	0.5572	267	NA	NA	NA	NA	NA	NA	NA	NA	NA	Yes	NA	1KG-ONT	No	0.073	Yes	NA,NA	NA	NA
chr2:91974030	64446	INS	2567	0.8019	0.6844	1	NA	NA	NA	NA	NA	NA	NA	NA	NA	Yes	NA	NA	No	0.198	No	NA,NA	NA	NA
chr2:91977339	64447	INS	53	0.8724	0.4988	24	NA	NA	NA	NA	NA	NA	NA	NA	NA	Yes	NA	NA	No	0.216	Yes	NA,NA	NA	NA
chr2:91977371	64448	INS	57	0.8229	0.6411	37	NA	NA	NA	NA	NA	NA	NA	NA	NA	Yes	NA	NA	No	0.216	Yes	NA,NA	NA	NA
chr2:91977371	64449	INS	70	0.8279	0.6114	3	NA	NA	NA	NA	NA	NA	NA	NA	NA	Yes	NA	NA	No	0.216	No	NA,NA	NA	NA
chr2:91977371	64450	INS	52	0.8537	0.6209	72	NA	NA	NA	NA	NA	NA	NA	NA	NA	Yes	NA	NA	No	0.216	Yes	NA,NA	NA	NA
chr2:91977371	64451	INS	62	0.8015	0.6862	9	NA	NA	NA	NA	NA	NA	NA	NA	NA	Yes	NA	NA	No	0.216	Yes	NA,NA	NA	NA
chr2:91977371	64452	INS	52	0.8046	0.69	34	NA	NA	NA	NA	NA	NA	NA	NA	NA	Yes	NA	NA	No	0.216	Yes	NA,NA	NA	NA
chr2:91986802	64453	INS	56	0.916	0.3306	2	NA	NA	NA	NA	NA	NA	NA	NA	NA	Yes	NA	NA	No	7.197	No	NA,NA	NA	NA
chr2:91989421	64454	INS	97	0.9045	0.3531	1	NA	NA	NA	NA	NA	NA	NA	NA	NA	Yes	ID=2-91988312-91988328-ATGAAATG,2-91988430-91988447-GAGAT,2-91988526-91988541-AATGA,2-91988561-91988580-ATGAG,2-91988684-91988721-AAATGAGATGAA,2-91988708-91988723-AAATG,2-91988845-91988860-GATGA,2-91988851-91988885-ATGAGATGAA,2-91989041-91989056-GATGA,2-91989174-91989189-GATGA,2-91989248-91989263-AATGA,2-91989433-91989458-GATGA,2-91989615-91989633-AATGA;MOTIFS=AAATGAGATGAA,AATGA,AAATG,GATGA,GAGAT,ATGAGATGAA,ATGAG,ATGAAATG;STRUC=<VC127365>	NA	No	0.234	No	NA,NA	NA	NA
chr2:91990889	64455	INS	58	0.8558	0.5444	6	NA	NA	NA	NA	NA	NA	NA	NA	NA	Yes	NA	NA	No	0.234	No	NA,NA	NA	NA
chr2:91994685	64456	INS	122	0.9844	0.1421	286	NA	NA	NA	NA	NA	NA	NA	NA	NA	Yes	NA	1KG-ONT	No	0.042	Yes	NA,NA	NA	NA
chr2:92017708	64457	DEL	70	0.8263	0.6645	42	NA	NA	NA	NA	NA	NA	NA	NA	NA	Yes	NA	HGSVC,1KG-ONT	No	0.242	Yes	NA,NA	NA	NA
chr2:92020056	64458	DEL	343	0.8997	0.6504	14	NA	NA	NA	NA	NA	NA	NA	NA	NA	Yes	NA	NA	No	0.088	Yes	NA,NA	NA	NA
chr2:92042521	64459	DEL	1093	0.877	0.4501	1	NA	NA	NA	NA	NA	NA	NA	NA	NA	Yes	NA	HGSVC	No	1.054	No	NA,NA	NA	NA
chr2:92042533	64460	DEL	169	0.9353	0.2446	1	NA	NA	NA	NA	NA	NA	NA	NA	NA	Yes	NA	NA	No	0.329	No	NA,NA	NA	NA
chr2:92042614	64461	DEL	811	0.8971	0.3607	11	NA	NA	NA	NA	NA	NA	NA	NA	NA	Yes	NA	HGSVC	No	0.662	Yes	NA,NA	NA	NA
chr2:92043057	64462	DEL	233	0.8185	0.674	3	NA	NA	NA	NA	NA	NA	NA	NA	NA	Yes	NA	HPRC	No	3.291	No	NA,NA	NA	NA
chr2:92043190	64463	DEL	255	0.8955	0.6542	1	NA	NA	NA	NA	NA	NA	NA	NA	NA	Yes	NA	HPRC	No	0.898	No	NA,NA	NA	NA
chr2:92073428	64464	DEL	1236	0.9041	0.374	8	NA	NA	NA	NA	NA	NA	NA	NA	NA	Yes	ID=2-92073471-92073482-CTG;MOTIFS=CTG;STRUC=<TR1901381>,ID=2-92073588-92073597-CTG;MOTIFS=CTG;STRUC=<TR1901382>,ID=2-92073689-92073698-GCT;MOTIFS=GCT;STRUC=<TR1901383>,ID=2-92073717-92073726-CCG;MOTIFS=CCG;STRUC=<TR1901384>,ID=2-92074077-92074087-CCA;MOTIFS=CCA;STRUC=<TR1901385>	1KG-ONT	No	4.503	Yes	NA,NA	NA	NA
chr2:92073815	64465	DEL	65	0.9135	0.3	4	NA	NA	NA	NA	NA	NA	NA	NA	NA	Yes	NA	HGSVC	No	3.418	Yes	NA,NA	NA	NA
chr2:92075498	64466	DEL	50	0.851	0.6067	1	NA	NA	NA	NA	NA	NA	NA	NA	NA	Yes	NA	NA	No	0.115	No	NA,NA	NA	NA
chr2:92080398	64467	INS	52	0.9398	0.3969	373	NA	NA	NA	NA	NA	NA	NA	NA	NA	Yes	ID=2-92080372-92080381-GAT,2-92080378-92080393-GATTC;MOTIFS=GAT,GATTC;STRUC=<VC127373>,ID=2-92080397-92080407-TGA;MOTIFS=TGA;STRUC=<TR1901402>	HPRC,HGSVC,1KG-ONT	No	0.234	Yes	NA,NA	NA	NA
chr2:92080778	64468	DEL	52	0.8969	0.3821	15	NA	NA	NA	NA	NA	NA	NA	NA	NA	Yes	NA	NA	No	0.409	Yes	NA,NA	NA	NA
chr2:92081967	64470	INS	7045	0.9619	0.1402	5	NA	NA	NA	NA	NA	NA	NA	NA	NA	Yes	NA	NA	No	1.893	Yes	NA,NA	NA	NA
chr2:92082003	64471	INS	65	0.8795	0.4184	992	NA	NA	NA	NA	NA	NA	NA	NA	NA	Yes	ID=2-92082216-92082231-GATTC,2-92082330-92082340-TGA,2-92082839-92082848-GAT,2-92082888-92082897-GAT,2-92083058-92083067-GAT,2-92083277-92083286-GAT,2-92083303-92083312-GAT,2-92083377-92083387-TGA,2-92083452-92083462-TGA,2-92083711-92083720-GAT;MOTIFS=TGA,GATTC,GAT;STRUC=<VC127374>	NA	No	1.996	Yes	NA,NA	NA	NA
chr2:92082005	64473	INS	1541	0.8828	0.5164	2	NA	NA	NA	NA	NA	NA	NA	NA	NA	Yes	ID=2-92082216-92082231-GATTC,2-92082330-92082340-TGA,2-92082839-92082848-GAT,2-92082888-92082897-GAT,2-92083058-92083067-GAT,2-92083277-92083286-GAT,2-92083303-92083312-GAT,2-92083377-92083387-TGA,2-92083452-92083462-TGA,2-92083711-92083720-GAT;MOTIFS=TGA,GATTC,GAT;STRUC=<VC127374>	NA	No	1.996	Yes	NA,NA	NA	NA
chr2:92082009	64474	INS	61	0.9329	0.2521	11	NA	NA	NA	NA	NA	NA	NA	NA	NA	Yes	ID=2-92082216-92082231-GATTC,2-92082330-92082340-TGA,2-92082839-92082848-GAT,2-92082888-92082897-GAT,2-92083058-92083067-GAT,2-92083277-92083286-GAT,2-92083303-92083312-GAT,2-92083377-92083387-TGA,2-92083452-92083462-TGA,2-92083711-92083720-GAT;MOTIFS=TGA,GATTC,GAT;STRUC=<VC127374>	NA	No	1.996	No	NA,NA	NA	NA
chr2:92082618	64483	INS	71	0.8462	0.5767	163	NA	NA	NA	NA	NA	NA	NA	NA	NA	Yes	ID=2-92082216-92082231-GATTC,2-92082330-92082340-TGA,2-92082839-92082848-GAT,2-92082888-92082897-GAT,2-92083058-92083067-GAT,2-92083277-92083286-GAT,2-92083303-92083312-GAT,2-92083377-92083387-TGA,2-92083452-92083462-TGA,2-92083711-92083720-GAT;MOTIFS=TGA,GATTC,GAT;STRUC=<VC127374>	NA	No	4.828	No	NA,NA	NA	NA
chr2:92083681	64485	DEL	90	0.8071	0.679	32	NA	NA	NA	NA	NA	NA	NA	NA	NA	Yes	ID=2-92082216-92082231-GATTC,2-92082330-92082340-TGA,2-92082839-92082848-GAT,2-92082888-92082897-GAT,2-92083058-92083067-GAT,2-92083277-92083286-GAT,2-92083303-92083312-GAT,2-92083377-92083387-TGA,2-92083452-92083462-TGA,2-92083711-92083720-GAT;MOTIFS=TGA,GATTC,GAT;STRUC=<VC127374>	NA	No	0.69	Yes	NA,NA	NA	NA
chr2:92085919	64486	DEL	517	0.8246	0.6287	18	NA	NA	NA	NA	NA	NA	NA	NA	NA	No	NA	NA	No	0.057	Yes	NA,NA	NA	NA
chr2:92086582	64487	INS	341	0.8798	0.4502	3	NA	NA	NA	NA	NA	NA	NA	NA	NA	No	NA	HPRC	No	0.234	Yes	NA,NA	NA	NA
chr2:92087688	64488	DEL	172	0.8176	0.6634	3	NA	NA	NA	NA	NA	NA	NA	NA	NA	No	NA	NA	No	0.061	Yes	NA,NA	NA	NA
chr2:92087735	64489	INS	170	0.8849	0.4426	20	NA	NA	NA	NA	NA	NA	NA	NA	NA	No	NA	NA	No	0.234	Yes	NA,NA	NA	NA
chr2:92088467	64491	INS	3417	0.8244	0.6584	2	NA	NA	NA	NA	NA	NA	NA	NA	NA	No	NA	HPRC	No	0.234	Yes	NA,NA	NA	NA
chr2:92088769	64492	DEL	1712	0.8402	0.6132	10	NA	NA	NA	NA	NA	NA	NA	NA	NA	No	NA	NA	No	0.06	Yes	NA,NA	NA	NA
chr2:92089235	64493	INS	3415	0.8541	0.5533	9	NA	NA	NA	NA	NA	NA	NA	NA	NA	No	NA	NA	No	0.234	Yes	NA,NA	NA	NA
chr2:92089914	64494	INS	3423	0.911	0.3899	1	NA	NA	NA	NA	NA	NA	NA	NA	NA	No	NA	HPRC,HGSVC	No	0.234	No	NA,NA	NA	NA
chr2:92090248	64495	INS	5128	0.8549	0.6227	1	NA	NA	NA	NA	NA	NA	NA	NA	NA	No	NA	HGSVC	No	0.234	No	NA,NA	NA	NA
chr2:92090407	64496	INS	3416	0.9379	0.2586	4	NA	NA	NA	NA	NA	NA	NA	NA	NA	No	NA	HPRC	No	0.234	Yes	NA,NA	NA	NA
chr2:92091289	64497	INS	4272	0.8849	0.4118	1	NA	NA	NA	NA	NA	NA	NA	NA	NA	No	NA	NA	No	0.234	No	NA,NA	NA	NA
chr2:92094097	64498	DEL	342	0.9024	0.3557	5	NA	NA	NA	NA	NA	NA	NA	NA	NA	No	NA	NA	No	0.057	Yes	NA,NA	NA	NA
chr2:92095087	64499	DEL	1709	0.865	0.5301	62	NA	NA	NA	NA	NA	NA	NA	NA	NA	No	NA	HPRC,HGSVC	No	0.056	Yes	NA,NA	NA	NA
chr2:92095109	64500	DEL	3409	0.8201	0.6472	19	NA	NA	NA	NA	NA	NA	NA	NA	NA	No	NA	NA	No	0.057	Yes	NA,NA	NA	NA
chr2:92097307	64501	INS	5117	0.8465	0.6325	1	NA	NA	NA	NA	NA	NA	NA	NA	NA	No	NA	HPRC	No	0.234	No	NA,NA	NA	NA
chr2:92097903	64504	DEL	340	0.9765	0.1	1	NA	NA	NA	NA	NA	NA	NA	NA	NA	No	NA	NA	No	0.061	No	NA,NA	NA	NA
chr2:92098002	64505	INS	342	0.8861	0.3771	1	NA	NA	NA	NA	NA	NA	NA	NA	NA	No	NA	NA	No	0.234	No	NA,NA	NA	NA
chr2:92099756	64506	DEL	342	0.8798	0.5172	3	NA	NA	NA	NA	NA	NA	NA	NA	NA	No	NA	NA	No	0.057	No	NA,NA	NA	NA
chr2:92100142	64507	DEL	341	0.9315	0.2697	9	NA	NA	NA	NA	NA	NA	NA	NA	NA	No	NA	NA	No	0.061	Yes	NA,NA	NA	NA
chr2:92101324	64508	DEL	684	0.8463	0.6386	30	NA	NA	NA	NA	NA	NA	NA	NA	NA	No	NA	NA	No	0.061	Yes	NA,NA	NA	NA
chr2:92101334	64509	INS	342	0.8719	0.4974	3	NA	NA	NA	NA	NA	NA	NA	NA	NA	No	NA	NA	No	0.234	Yes	NA,NA	NA	NA
chr2:92101710	64510	INS	335	0.9132	0.3364	5	NA	NA	NA	NA	NA	NA	NA	NA	NA	No	NA	NA	No	0.234	No	NA,NA	NA	NA
chr2:92102086	64511	DEL	676	0.8592	0.5431	30	NA	NA	NA	NA	NA	NA	NA	NA	NA	No	NA	NA	No	0.077	Yes	NA,NA	NA	NA
chr2:92102700	64512	DEL	679	0.952	0.1789	4	NA	NA	NA	NA	NA	NA	NA	NA	NA	No	NA	NA	No	0.061	Yes	NA,NA	NA	NA
chr2:92103102	64514	DEL	338	0.8698	0.5046	24	NA	NA	NA	NA	NA	NA	NA	NA	NA	No	NA	NA	No	0.061	Yes	NA,NA	NA	NA
chr2:92107493	64523	DEL	7841	0.9449	0.4337	3	NA	NA	NA	NA	NA	NA	NA	NA	NA	No	NA	NA	No	0.057	Yes	NA,NA	NA	NA
chr2:92109946	64531	DEL	3071	0.8862	0.6737	1	NA	NA	NA	NA	NA	NA	NA	NA	NA	No	NA	HPRC,HGSVC	No	0.062	No	NA,NA	NA	NA
chr2:92117046	64551	INS	335	0.8417	0.5834	1	NA	NA	NA	NA	NA	NA	NA	NA	NA	No	NA	NA	No	0.234	Yes	NA,NA	NA	NA
chr2:92118447	64556	DEL	2040	0.9413	0.4591	2	NA	NA	NA	NA	NA	NA	NA	NA	NA	No	NA	HPRC,HGSVC	No	0.058	Yes	NA,NA	NA	NA
chr2:92121019	64577	DEL	676	0.846	0.5649	1	NA	NA	NA	NA	NA	NA	NA	NA	NA	No	NA	NA	No	0.062	Yes	NA,NA	NA	NA
chr2:92121356	64580	DEL	339	0.9018	0.3698	1	NA	NA	NA	NA	NA	NA	NA	NA	NA	No	NA	NA	No	0.064	No	NA,NA	NA	NA
chr2:92123011	64591	INS	166	0.8648	0.4986	1	NA	NA	NA	NA	NA	NA	NA	NA	NA	No	NA	HGSVC	No	0.234	Yes	NA,NA	NA	NA
chr2:92124196	64596	DEL	338	0.9018	0.6692	1	NA	NA	NA	NA	NA	NA	NA	NA	NA	No	NA	NA	No	0.059	Yes	NA,NA	NA	NA
chr2:92124664	64597	INS	338	0.9444	0.2385	2	NA	NA	NA	NA	NA	NA	NA	NA	NA	No	NA	HGSVC	No	0.234	Yes	NA,NA	NA	NA
chr2:92124737	64598	INS	1356	0.8935	0.3672	1	NA	NA	NA	NA	NA	NA	NA	NA	NA	No	NA	NA	No	0.234	Yes	NA,NA	NA	NA
chr2:92125846	64600	DEL	513	0.8065	0.6946	1	NA	NA	NA	NA	NA	NA	NA	NA	NA	No	NA	NA	No	0.059	No	NA,NA	NA	NA
chr2:92126126	64601	INS	338	0.8384	0.5865	6	NA	NA	NA	NA	NA	NA	NA	NA	NA	No	NA	NA	No	0.234	Yes	NA,NA	NA	NA
chr2:92126168	64602	DEL	171	0.815	0.655	45	NA	NA	NA	NA	NA	NA	NA	NA	NA	No	NA	HGSVC	No	0.058	Yes	NA,NA	NA	NA
chr2:92126270	64603	DEL	171	0.8162	0.6551	15	NA	NA	NA	NA	NA	NA	NA	NA	NA	No	NA	HGSVC	No	0.063	Yes	NA,NA	NA	NA
chr2:92128261	64604	DEL	338	0.9617	0.2579	11	NA	NA	NA	NA	NA	NA	NA	NA	NA	No	NA	HGSVC	No	0.069	Yes	NA,NA	NA	NA
chr2:92128528	64605	INS	342	0.8839	0.4201	10	NA	NA	NA	NA	NA	NA	NA	NA	NA	No	NA	HGSVC	No	0.234	Yes	NA,NA	NA	NA
chr2:92129528	64606	DEL	342	0.8843	0.4626	3	NA	NA	NA	NA	NA	NA	NA	NA	NA	No	NA	NA	No	0.067	No	NA,NA	NA	NA
chr2:92129545	64607	DEL	2720	0.8327	0.6218	3	NA	NA	NA	NA	NA	NA	NA	NA	NA	No	NA	NA	No	0.067	Yes	NA,NA	NA	NA
chr2:92129625	64608	INS	171	0.9232	0.2819	1	NA	NA	NA	NA	NA	NA	NA	NA	NA	No	NA	NA	No	0.234	Yes	NA,NA	NA	NA
chr2:92129788	64609	DEL	167	0.8493	0.5479	1	NA	NA	NA	NA	NA	NA	NA	NA	NA	No	NA	NA	No	0.067	No	NA,NA	NA	NA
chr2:92129800	64610	DEL	2040	0.8104	0.6646	21	NA	NA	NA	NA	NA	NA	NA	NA	NA	No	NA	NA	No	0.067	Yes	NA,NA	NA	NA
chr2:92130008	64611	DEL	342	0.9846	0.0807	56	NA	NA	NA	NA	NA	NA	NA	NA	NA	No	NA	HGSVC	No	0.059	Yes	NA,NA	NA	NA
chr2:92130041	64612	DEL	680	0.8375	0.6649	7	NA	NA	NA	NA	NA	NA	NA	NA	NA	No	NA	HPRC	No	0.063	Yes	NA,NA	NA	NA
chr2:92130350	64613	INS	339	0.9539	0.1962	4	NA	NA	NA	NA	NA	NA	NA	NA	NA	No	NA	NA	No	0.234	Yes	NA,NA	NA	NA
chr2:92130757	64614	DEL	1360	0.9173	0.3085	5	NA	NA	NA	NA	NA	NA	NA	NA	NA	No	NA	HGSVC	No	0.095	Yes	NA,NA	NA	NA
chr2:92131423	64615	INS	337	0.8394	0.5984	7	NA	NA	NA	NA	NA	NA	NA	NA	NA	No	NA	NA	No	0.226	Yes	NA,NA	NA	NA
chr2:92131532	64616	DEL	342	0.8182	0.6589	8	NA	NA	NA	NA	NA	NA	NA	NA	NA	No	NA	HGSVC	No	0.06	Yes	NA,NA	NA	NA
chr2:92131609	64617	DEL	680	0.9153	0.3048	5	NA	NA	NA	NA	NA	NA	NA	NA	NA	No	NA	HGSVC	No	0.061	Yes	NA,NA	NA	NA
chr2:92132058	64619	DEL	342	0.8207	0.6515	23	NA	NA	NA	NA	NA	NA	NA	NA	NA	No	NA	HGSVC	No	0.067	Yes	NA,NA	NA	NA
chr2:92132267	64620	DEL	1022	0.8748	0.4854	6	NA	NA	NA	NA	NA	NA	NA	NA	NA	No	NA	NA	No	0.062	Yes	NA,NA	NA	NA
chr2:92132400	64621	INS	338	0.8861	0.4276	88	NA	NA	NA	NA	NA	NA	NA	NA	NA	No	NA	HGSVC	No	0.234	Yes	NA,NA	NA	NA
chr2:92132555	64622	DEL	679	0.8712	0.4726	2	NA	NA	NA	NA	NA	NA	NA	NA	NA	No	NA	HGSVC	No	0.064	Yes	NA,NA	NA	NA
chr2:92132650	64623	INS	2373	0.8148	0.6631	5	NA	NA	NA	NA	NA	NA	NA	NA	NA	No	NA	NA	No	0.226	Yes	NA,NA	NA	NA
chr2:92133080	64624	INS	338	0.8779	0.4542	9	NA	NA	NA	NA	NA	NA	NA	NA	NA	No	NA	NA	No	0.216	Yes	NA,NA	NA	NA
chr2:92133218	64625	DEL	171	0.8366	0.6053	1	NA	NA	NA	NA	NA	NA	NA	NA	NA	No	NA	NA	No	0.075	No	NA,NA	NA	NA
chr2:92133929	64626	DEL	338	0.8378	0.6274	26	NA	NA	NA	NA	NA	NA	NA	NA	NA	No	NA	NA	No	0.065	Yes	NA,NA	NA	NA
chr2:92133973	64627	INS	342	0.9723	0.2927	10	NA	NA	NA	NA	NA	NA	NA	NA	NA	No	NA	HGSVC	No	0.216	Yes	NA,NA	NA	NA
chr2:92134217	64628	INS	1017	0.8106	0.6659	13	NA	NA	NA	NA	NA	NA	NA	NA	NA	No	NA	HPRC,HGSVC	No	0.234	Yes	NA,NA	NA	NA
chr2:92134487	64629	INS	680	0.9186	0.3198	3	NA	NA	NA	NA	NA	NA	NA	NA	NA	No	NA	NA	No	0.234	Yes	NA,NA	NA	NA
chr2:92134823	64630	DEL	338	0.8878	0.4011	6	NA	NA	NA	NA	NA	NA	NA	NA	NA	No	NA	HGSVC	No	0.082	Yes	NA,NA	NA	NA
chr2:92134983	64631	INS	342	0.8317	0.6438	4	NA	NA	NA	NA	NA	NA	NA	NA	NA	No	NA	NA	No	0.234	Yes	NA,NA	NA	NA
chr2:92135194	64632	INS	681	0.805	0.6791	22	NA	NA	NA	NA	NA	NA	NA	NA	NA	No	NA	NA	No	0.234	Yes	NA,NA	NA	NA
chr2:92135361	64633	DEL	680	0.8891	0.3958	3	NA	NA	NA	NA	NA	NA	NA	NA	NA	No	NA	NA	No	0.065	Yes	NA,NA	NA	NA
chr2:92135790	64634	INS	338	0.8383	0.6046	8	NA	NA	NA	NA	NA	NA	NA	NA	NA	No	NA	NA	No	0.234	Yes	NA,NA	NA	NA
chr2:92136508	64635	DEL	338	0.8098	0.6738	19	NA	NA	NA	NA	NA	NA	NA	NA	NA	No	NA	HGSVC	No	0.101	Yes	NA,NA	NA	NA
chr2:92136567	64636	INS	342	0.8925	0.3937	5	NA	NA	NA	NA	NA	NA	NA	NA	NA	No	NA	HGSVC	No	0.234	No	NA,NA	NA	NA
chr2:92136690	64637	INS	342	0.8244	0.6361	8	NA	NA	NA	NA	NA	NA	NA	NA	NA	No	NA	HGSVC	No	0.234	Yes	NA,NA	NA	NA
chr2:92137083	64638	INS	337	0.926	0.273	3	NA	NA	NA	NA	NA	NA	NA	NA	NA	No	NA	HGSVC	No	0.234	Yes	NA,NA	NA	NA
chr2:92196413	64639	DEL	342	0.872	0.4922	1	NA	NA	NA	NA	NA	NA	NA	NA	NA	No	NA	NA	No	0.061	No	NA,NA	NA	NA
chr2:92198299	64640	DEL	342	0.9505	0.1799	10	NA	NA	NA	NA	NA	NA	NA	NA	NA	No	NA	NA	No	0.066	Yes	NA,NA	NA	NA
chr2:92210517	64641	DEL	343	0.8972	0.3768	3	NA	NA	NA	NA	NA	NA	NA	NA	NA	No	NA	NA	No	0.07	Yes	NA,NA	NA	NA
chr2:92213133	64642	DEL	168	0.8157	0.6827	177	NA	NA	NA	NA	NA	NA	NA	NA	NA	No	NA	NA	No	0.064	Yes	NA,NA	NA	NA
chr2:92215503	64643	DEL	510	0.8511	0.5753	68	NA	NA	NA	NA	NA	NA	NA	NA	NA	No	NA	NA	No	0.07	Yes	NA,NA	NA	NA
chr2:92234106	64644	DEL	338	0.8856	0.3926	216	NA	NA	NA	NA	NA	NA	NA	NA	NA	No	NA	NA	No	0.073	Yes	NA,NA	NA	NA
chr2:92234794	64645	INS	337	0.8723	0.4808	42	NA	NA	NA	NA	NA	NA	NA	NA	NA	No	NA	NA	No	0.234	Yes	NA,NA	NA	NA
chr2:92237948	64647	DEL	342	0.8806	0.4294	35	NA	NA	NA	NA	NA	NA	NA	NA	NA	No	NA	NA	No	0.059	Yes	NA,NA	NA	NA
chr2:92239908	64648	DEL	342	0.9041	0.3627	27	NA	NA	NA	NA	NA	NA	NA	NA	NA	No	NA	NA	No	0.061	No	NA,NA	NA	NA
chr2:92240366	64649	DEL	338	0.9459	0.2209	12	NA	NA	NA	NA	NA	NA	NA	NA	NA	No	NA	NA	No	0.059	Yes	NA,NA	NA	NA
chr2:92240924	64650	INS	339	0.8825	0.427	3	NA	NA	NA	NA	NA	NA	NA	NA	NA	No	NA	NA	No	0.137	No	NA,NA	NA	NA
chr2:92241777	64651	DEL	337	0.8552	0.5232	8	NA	NA	NA	NA	NA	NA	NA	NA	NA	No	NA	NA	No	0.064	No	NA,NA	NA	NA
chr2:92243320	64652	DEL	342	0.8924	0.3903	14	NA	NA	NA	NA	NA	NA	NA	NA	NA	No	NA	NA	No	0.066	Yes	NA,NA	NA	NA
chr2:92246738	64653	INS	338	0.8825	0.427	1	NA	NA	NA	NA	NA	NA	NA	NA	NA	No	NA	NA	No	0.137	No	NA,NA	NA	NA
chr2:92247319	64654	DEL	342	0.9208	0.3102	37	NA	NA	NA	NA	NA	NA	NA	NA	NA	No	NA	NA	No	0.062	Yes	NA,NA	NA	NA
chr2:92248193	64655	INS	343	0.8521	0.5439	5	NA	NA	NA	NA	NA	NA	NA	NA	NA	No	NA	NA	No	0.226	Yes	NA,NA	NA	NA
chr2:92287731	64656	DEL	341	0.855	0.5143	7	NA	NA	NA	NA	NA	NA	NA	NA	NA	No	NA	NA	No	0.117	Yes	NA,NA	NA	NA
chr2:92289356	64657	DEL	342	0.8837	0.4299	2	NA	NA	NA	NA	NA	NA	NA	NA	NA	No	NA	NA	No	0.116	No	NA,NA	NA	NA
chr2:92292806	64658	DEL	342	0.8943	0.4022	14	NA	NA	NA	NA	NA	NA	NA	NA	NA	No	NA	NA	No	0.074	No	NA,NA	NA	NA
chr2:92303310	64659	DEL	342	0.8785	0.4705	43	NA	NA	NA	NA	NA	NA	NA	NA	NA	No	NA	NA	No	0.064	Yes	NA,NA	NA	NA
chr2:92307540	64660	DEL	505	0.855	0.5537	40	NA	NA	NA	NA	NA	NA	NA	NA	NA	No	NA	NA	No	0.059	Yes	NA,NA	NA	NA
chr2:92307809	64661	INS	171	0.8064	0.6944	229	NA	NA	NA	NA	NA	NA	NA	NA	NA	No	NA	NA	No	0.226	Yes	NA,NA	NA	NA
chr2:92309219	64662	INS	342	0.9039	0.3556	9	NA	NA	NA	NA	NA	NA	NA	NA	NA	No	NA	NA	No	0.226	Yes	NA,NA	NA	NA
chr2:92316241	64663	DEL	338	0.9585	0.1676	107	NA	NA	NA	NA	NA	NA	NA	NA	NA	No	NA	NA	No	0.099	Yes	NA,NA	NA	NA
chr2:92317886	64664	INS	342	0.882	0.4366	1	NA	NA	NA	NA	NA	NA	NA	NA	NA	No	NA	NA	No	0.137	No	NA,NA	NA	NA
chr2:92323209	64665	DEL	342	0.882	0.4366	2	NA	NA	NA	NA	NA	NA	NA	NA	NA	No	NA	NA	No	0.061	Yes	NA,NA	NA	NA
chr2:92327398	64666	DEL	338	0.9356	0.2411	1	NA	NA	NA	NA	NA	NA	NA	NA	NA	No	NA	NA	No	0.065	No	NA,NA	NA	NA
chr2:92329534	64667	DEL	345	0.85	0.5375	8	NA	NA	NA	NA	NA	NA	NA	NA	NA	No	NA	NA	No	0.084	Yes	NA,NA	NA	NA
chr2:92336651	64668	DEL	342	0.8597	0.4945	10	NA	NA	NA	NA	NA	NA	NA	NA	NA	No	NA	NA	No	0.063	Yes	NA,NA	NA	NA
chr2:92344463	64669	DEL	338	0.9827	0.0527	12	NA	NA	NA	NA	NA	NA	NA	NA	NA	No	NA	NA	No	0.094	Yes	NA,NA	NA	NA
chr2:92364203	64670	INS	337	0.9005	0.5496	2	NA	NA	NA	NA	NA	NA	NA	NA	NA	No	NA	NA	No	0.137	Yes	NA,NA	NA	NA
chr2:92369605	64671	INS	338	0.8872	0.4053	6	NA	NA	NA	NA	NA	NA	NA	NA	NA	No	NA	NA	No	0.137	No	NA,NA	NA	NA
chr2:92372104	64672	DEL	342	0.8301	0.642	54	NA	NA	NA	NA	NA	NA	NA	NA	NA	No	NA	NA	No	0.077	Yes	NA,NA	NA	NA
chr2:92391260	64673	INS	171	0.8654	0.5364	77	NA	NA	NA	NA	NA	NA	NA	NA	NA	No	NA	NA	No	0.234	Yes	NA,NA	NA	NA
chr2:92441300	64674	DEL	168	0.874	0.5134	29	NA	NA	NA	NA	NA	NA	NA	NA	NA	No	NA	NA	No	0.067	Yes	NA,NA	NA	NA
chr2:92442563	64675	INS	170	0.8534	0.5893	10	NA	NA	NA	NA	NA	NA	NA	NA	NA	No	NA	NA	No	0.234	Yes	NA,NA	NA	NA
chr2:92456847	64676	DEL	338	0.9064	0.3495	172	NA	NA	NA	NA	NA	NA	NA	NA	NA	No	NA	NA	No	0.073	Yes	NA,NA	NA	NA
chr2:92458362	64677	INS	171	0.8031	0.691	138	NA	NA	NA	NA	NA	NA	NA	NA	NA	No	NA	NA	No	0.137	Yes	NA,NA	NA	NA
chr2:92474802	64678	DEL	342	0.8825	0.4477	1	NA	NA	NA	NA	NA	NA	NA	NA	NA	No	NA	NA	No	0.056	Yes	NA,NA	NA	NA
chr2:92508501	64679	DEL	167	0.8111	0.6898	37	NA	NA	NA	NA	NA	NA	NA	NA	NA	No	NA	NA	No	0.063	Yes	NA,NA	NA	NA
chr2:92515235	64680	INS	337	0.898	0.3828	12	NA	NA	NA	NA	NA	NA	NA	NA	NA	No	NA	NA	No	0.137	Yes	NA,NA	NA	NA
chr2:92517754	64681	DEL	337	0.8842	0.4505	1	NA	NA	NA	NA	NA	NA	NA	NA	NA	No	NA	NA	No	0.056	Yes	NA,NA	NA	NA
chr2:92534980	64682	INS	169	0.8187	0.654	227	NA	NA	NA	NA	NA	NA	NA	NA	NA	No	NA	NA	No	0.234	Yes	NA,NA	NA	NA
chr2:92541627	64683	DEL	169	0.8421	0.5941	500	NA	NA	NA	NA	NA	NA	NA	NA	NA	No	NA	NA	No	0.065	Yes	NA,NA	NA	NA
chr2:92550333	64684	DEL	337	0.8376	0.6472	145	NA	NA	NA	NA	NA	NA	NA	NA	NA	No	NA	NA	No	0.106	Yes	NA,NA	NA	NA
chr2:92551390	64685	DEL	337	0.868	0.6012	133	NA	NA	NA	NA	NA	NA	NA	NA	NA	No	NA	NA	No	0.085	Yes	NA,NA	NA	NA
chr2:92556544	64686	DEL	342	0.9432	0.4221	4	NA	NA	NA	NA	NA	NA	NA	NA	NA	No	NA	NA	No	0.083	Yes	NA,NA	NA	NA
chr2:92559288	64687	DEL	509	0.8785	0.6679	14	NA	NA	NA	NA	NA	NA	NA	NA	NA	No	NA	NA	No	0.13	Yes	NA,NA	NA	NA
chr2:92595506	64688	DEL	511	0.8403	0.5777	75	NA	NA	NA	NA	NA	NA	NA	NA	NA	No	NA	NA	No	0.056	Yes	NA,NA	NA	NA
chr2:92601783	64689	INS	170	0.8153	0.6508	131	NA	NA	NA	NA	NA	NA	NA	NA	NA	No	NA	NA	No	0.226	Yes	NA,NA	NA	NA
chr2:92748119	64690	DEL	168	0.9079	0.6129	6	NA	NA	NA	NA	NA	NA	NA	NA	NA	No	NA	NA	No	0.043	Yes	NA,NA	NA	NA
chr2:92749585	64691	INS	169	0.9079	0.6129	3	NA	NA	NA	NA	NA	NA	NA	NA	NA	No	NA	NA	No	0.137	No	NA,NA	NA	NA
chr2:92756542	64692	INS	167	0.9079	0.6129	81	NA	NA	NA	NA	NA	NA	NA	NA	NA	No	NA	NA	No	0.226	Yes	NA,NA	NA	NA
chr2:92761823	64693	INS	168	0.9079	0.6129	4	NA	NA	NA	NA	NA	NA	NA	NA	NA	No	NA	NA	No	0.226	Yes	NA,NA	NA	NA
chr2:92763013	64694	INS	170	0.8887	0.6666	5	NA	NA	NA	NA	NA	NA	NA	NA	NA	No	NA	NA	No	0.226	Yes	NA,NA	NA	NA
chr2:92766753	64695	INS	169	0.9079	0.6129	1	NA	NA	NA	NA	NA	NA	NA	NA	NA	No	NA	NA	No	0.137	Yes	NA,NA	NA	NA
chr2:92940267	64696	DEL	167	0.8088	0.6951	26	NA	NA	NA	NA	NA	NA	NA	NA	NA	No	NA	NA	No	0.096	Yes	NA,NA	NA	NA
chr2:94142156	64697	INS	679	0.9032	0.3537	1	NA	NA	NA	NA	NA	NA	NA	NA	NA	No	NA	NA	No	0.226	No	NA,NA	NA	NA
chr2:94142323	64698	INS	338	0.843	0.6015	5	NA	NA	NA	NA	NA	NA	NA	NA	NA	No	NA	HGSVC	No	0.226	Yes	NA,NA	NA	NA
chr2:94142848	64700	DEL	342	0.9496	0.1683	802	NA	NA	NA	NA	NA	NA	NA	NA	NA	No	NA	HGSVC,1KG-ONT	No	0.342	Yes	NA,NA	NA	NA
chr2:94142848	64699	INS	338	0.9421	0.2703	431	NA	NA	NA	NA	NA	NA	NA	NA	NA	No	NA	HGSVC,1KG-ONT	No	0.226	Yes	NA,NA	NA	NA
chr2:94142961	64701	DEL	679	0.8694	0.5034	4	NA	NA	NA	NA	NA	NA	NA	NA	NA	No	NA	NA	No	0.217	No	NA,NA	NA	NA
chr2:94144381	64703	DEL	1022	0.9074	0.3324	10	NA	NA	NA	NA	NA	NA	NA	NA	NA	No	NA	HGSVC	No	0.214	No	NA,NA	NA	NA
chr2:94145146	64706	DEL	342	0.8312	0.6151	22	NA	NA	NA	NA	NA	NA	NA	NA	NA	No	NA	HGSVC,1KG-ONT	No	0.214	No	NA,NA	NA	NA
chr2:94145315	64707	INS	338	0.8738	0.4402	16	NA	NA	NA	NA	NA	NA	NA	NA	NA	No	NA	HGSVC,1KG-ONT	No	0.234	Yes	NA,NA	NA	NA
chr2:94145321	64708	DEL	2382	0.8333	0.6175	7	NA	NA	NA	NA	NA	NA	NA	NA	NA	No	NA	HGSVC,1KG-ONT	No	0.213	No	NA,NA	NA	NA
chr2:94145378	64709	DEL	1702	0.928	0.2776	11	NA	NA	NA	NA	NA	NA	NA	NA	NA	No	NA	HGSVC,1KG-ONT	No	0.214	No	NA,NA	NA	NA
chr2:94145620	64711	DEL	2040	0.9863	0.0531	2	NA	NA	NA	NA	NA	NA	NA	NA	NA	No	NA	HGSVC,1KG-ONT	No	0.213	No	NA,NA	NA	NA
chr2:94146197	64715	INS	1018	0.9478	0.2194	4	NA	NA	NA	NA	NA	NA	NA	NA	NA	No	NA	NA	No	0.234	Yes	NA,NA	NA	NA
chr2:94146337	64716	INS	3394	0.9058	0.3566	3	NA	NA	NA	NA	NA	NA	NA	NA	NA	No	NA	NA	No	0.234	No	NA,NA	NA	NA
chr2:94146343	64717	INS	1698	0.8324	0.5861	3	NA	NA	NA	NA	NA	NA	NA	NA	NA	No	NA	NA	No	0.234	Yes	NA,NA	NA	NA
chr2:94146362	64719	DEL	3058	0.8053	0.6652	37	NA	NA	NA	NA	NA	NA	NA	NA	NA	No	NA	NA	No	0.183	No	NA,NA	NA	NA
chr2:94146508	64720	INS	338	0.9146	0.3216	1	NA	NA	NA	NA	NA	NA	NA	NA	NA	No	NA	HGSVC	No	0.234	No	NA,NA	NA	NA
chr2:94147324	64722	DEL	680	0.8431	0.604	1	NA	NA	NA	NA	NA	NA	NA	NA	NA	No	NA	HGSVC,1KG-ONT	No	0.23	No	NA,NA	NA	NA
chr2:94147373	64723	INS	679	0.9261	0.267	2	NA	NA	NA	NA	NA	NA	NA	NA	NA	No	NA	NA	No	0.234	No	NA,NA	NA	NA
chr2:94147498	64724	DEL	1360	0.8506	0.5387	3	NA	NA	NA	NA	NA	NA	NA	NA	NA	No	NA	HGSVC,1KG-ONT	No	0.221	No	NA,NA	NA	NA
chr2:94148036	64726	INS	679	0.8013	0.6887	5	NA	NA	NA	NA	NA	NA	NA	NA	NA	No	NA	HGSVC	No	0.234	No	NA,NA	NA	NA
chr2:94148089	64727	DEL	1022	0.8727	0.4758	3	NA	NA	NA	NA	NA	NA	NA	NA	NA	No	NA	HGSVC,1KG-ONT	No	0.215	No	NA,NA	NA	NA
chr2:94148538	64729	DEL	680	0.8123	0.6553	1	NA	NA	NA	NA	NA	NA	NA	NA	NA	No	NA	HGSVC,1KG-ONT	No	0.184	No	NA,NA	NA	NA
chr2:94150127	64735	DEL	342	0.9819	0.1183	1	NA	NA	NA	NA	NA	NA	NA	NA	NA	No	NA	HGSVC	No	0.274	No	NA,NA	NA	NA
chr2:94150458	64736	INS	338	0.8141	0.6708	3	NA	NA	NA	NA	NA	NA	NA	NA	NA	No	NA	HGSVC	No	0.226	No	NA,NA	NA	NA
chr2:94150818	64737	INS	342	0.8241	0.6484	1	NA	NA	NA	NA	NA	NA	NA	NA	NA	No	NA	HGSVC	No	0.226	No	NA,NA	NA	NA
chr2:94150907	64738	DEL	679	0.9018	0.4032	5	NA	NA	NA	NA	NA	NA	NA	NA	NA	No	NA	HGSVC,1KG-ONT	No	0.286	No	NA,NA	NA	NA
chr2:94151332	64740	DEL	2382	0.8111	0.6738	4	NA	NA	NA	NA	NA	NA	NA	NA	NA	No	NA	1KG-ONT	No	0.174	No	NA,NA	NA	NA
chr2:94151368	64741	INS	1698	0.9259	0.2944	2	NA	NA	NA	NA	NA	NA	NA	NA	NA	No	NA	NA	No	0.226	Yes	NA,NA	NA	NA
chr2:94151788	64742	DEL	338	0.8727	0.4895	3	NA	NA	NA	NA	NA	NA	NA	NA	NA	No	NA	NA	No	0.274	No	NA,NA	NA	NA
chr2:94152508	64744	INS	338	0.8915	0.4069	1	NA	NA	NA	NA	NA	NA	NA	NA	NA	No	NA	HGSVC	No	0.226	Yes	NA,NA	NA	NA
chr2:94153107	64745	DEL	342	0.9761	0.1555	4	NA	NA	NA	NA	NA	NA	NA	NA	NA	No	NA	HGSVC,1KG-ONT	No	0.223	No	NA,NA	NA	NA
chr2:94153148	64746	INS	338	0.9445	0.2159	10	NA	NA	NA	NA	NA	NA	NA	NA	NA	No	NA	HGSVC,1KG-ONT	No	0.226	Yes	NA,NA	NA	NA
chr2:94153709	64748	DEL	346	0.9324	0.2548	3	NA	NA	NA	NA	NA	NA	NA	NA	NA	No	NA	HGSVC,1KG-ONT	No	0.161	No	NA,NA	NA	NA
chr2:94154472	64750	DEL	338	0.9535	0.1837	2	NA	NA	NA	NA	NA	NA	NA	NA	NA	No	NA	NA	No	0.243	Yes	NA,NA	NA	NA
chr2:94155184	64754	DEL	684	0.8943	0.3742	16	NA	NA	NA	NA	NA	NA	NA	NA	NA	No	NA	HPRC,1KG-ONT	No	0.215	Yes	NA,NA	NA	NA
chr2:94155666	64755	DEL	1021	0.9574	0.1763	4	NA	NA	NA	NA	NA	NA	NA	NA	NA	No	NA	1KG-ONT	No	0.393	No	NA,NA	NA	NA
chr2:94155868	64756	INS	338	0.8162	0.6687	16	NA	NA	NA	NA	NA	NA	NA	NA	NA	No	NA	HPRC,HGSVC,1KG-ONT	No	0.234	Yes	NA,NA	NA	NA
chr2:94155877	64757	DEL	341	0.919	0.3136	1	NA	NA	NA	NA	NA	NA	NA	NA	NA	No	NA	HPRC,HGSVC,1KG-ONT	No	0.259	No	NA,NA	NA	NA
chr2:94155883	64758	DEL	1701	0.8704	0.5137	2	NA	NA	NA	NA	NA	NA	NA	NA	NA	No	NA	HGSVC,1KG-ONT	No	0.393	No	NA,NA	NA	NA
chr2:94156216	64761	INS	340	0.8115	0.672	1	NA	NA	NA	NA	NA	NA	NA	NA	NA	No	NA	HPRC,HGSVC,1KG-ONT	No	0.234	Yes	NA,NA	NA	NA
chr2:94157245	64762	DEL	3400	0.8144	0.6758	46	NA	NA	NA	NA	NA	NA	NA	NA	NA	No	NA	HGSVC,1KG-ONT	No	0.393	No	NA,NA	NA	NA
chr2:94157267	64763	DEL	342	0.8473	0.5734	4	NA	NA	NA	NA	NA	NA	NA	NA	NA	No	NA	NA	No	0.386	No	NA,NA	NA	NA
chr2:94157324	64765	INS	2040	0.8464	0.5957	1	NA	NA	NA	NA	NA	NA	NA	NA	NA	No	NA	NA	No	0.234	No	NA,NA	NA	NA
chr2:94157324	64764	INS	1360	0.8963	0.4185	2	NA	NA	NA	NA	NA	NA	NA	NA	NA	No	NA	HPRC,HGSVC,1KG-ONT	No	0.234	No	NA,NA	NA	NA
chr2:94157347	64766	DEL	680	0.952	0.2028	1	NA	NA	NA	NA	NA	NA	NA	NA	NA	No	NA	HPRC,HGSVC,1KG-ONT	No	0.393	No	NA,NA	NA	NA
chr2:94159016	64771	INS	339	0.8335	0.6094	1	NA	NA	NA	NA	NA	NA	NA	NA	NA	No	NA	NA	No	0.234	No	NA,NA	NA	NA
chr2:94159468	64773	INS	342	0.8857	0.4257	4	NA	NA	NA	NA	NA	NA	NA	NA	NA	No	NA	NA	No	0.234	Yes	NA,NA	NA	NA
chr2:94159568	64774	DEL	680	0.9222	0.2903	3	NA	NA	NA	NA	NA	NA	NA	NA	NA	No	NA	NA	No	0.393	No	NA,NA	NA	NA
chr2:94159590	64775	DEL	2040	0.7969	0.6931	5	NA	NA	NA	NA	NA	NA	NA	NA	NA	No	NA	HGSVC	No	0.393	No	NA,NA	NA	NA
chr2:94159660	64776	DEL	338	0.9094	0.341	2	NA	NA	NA	NA	NA	NA	NA	NA	NA	No	NA	HGSVC	No	0.427	Yes	NA,NA	NA	NA
chr2:94159845	64778	DEL	2720	0.8232	0.6297	3	NA	NA	NA	NA	NA	NA	NA	NA	NA	No	NA	HGSVC,1KG-ONT	No	0.393	No	NA,NA	NA	NA
chr2:94159947	64779	INS	317	0.8445	0.5671	4	NA	NA	NA	NA	NA	NA	NA	NA	NA	No	NA	NA	No	0.234	Yes	NA,NA	NA	NA
chr2:94159998	64780	INS	342	0.953	0.2257	1	NA	NA	NA	NA	NA	NA	NA	NA	NA	No	NA	NA	No	0.234	No	NA,NA	NA	NA
chr2:94160053	64781	DEL	1360	0.8855	0.4355	2	NA	NA	NA	NA	NA	NA	NA	NA	NA	No	NA	1KG-ONT	No	0.393	No	NA,NA	NA	NA
chr2:94160103	64782	INS	2040	0.8687	0.4736	1	NA	NA	NA	NA	NA	NA	NA	NA	NA	No	NA	NA	No	0.234	No	NA,NA	NA	NA
chr2:94160350	64784	INS	336	0.8251	0.6521	2	NA	NA	NA	NA	NA	NA	NA	NA	NA	No	NA	NA	No	0.234	Yes	NA,NA	NA	NA
chr2:94160950	64786	DEL	680	0.869	0.4973	3	NA	NA	NA	NA	NA	NA	NA	NA	NA	No	NA	HGSVC,1KG-ONT	No	0.428	No	NA,NA	NA	NA
chr2:94161225	64787	INS	337	0.964	0.1677	1	NA	NA	NA	NA	NA	NA	NA	NA	NA	No	NA	HGSVC	No	0.234	No	NA,NA	NA	NA
chr2:94161295	64788	DEL	342	0.9488	0.2062	7	NA	NA	NA	NA	NA	NA	NA	NA	NA	No	NA	HPRC,HGSVC	No	0.428	Yes	NA,NA	NA	NA
chr2:94162576	64793	INS	1360	0.8957	0.376	1	NA	NA	NA	NA	NA	NA	NA	NA	NA	No	NA	NA	No	0.234	No	NA,NA	NA	NA
chr2:94162743	64794	INS	339	0.8084	0.6907	2	NA	NA	NA	NA	NA	NA	NA	NA	NA	No	NA	NA	No	0.234	Yes	NA,NA	NA	NA
chr2:94163042	64795	DEL	1360	0.8126	0.6488	23	NA	NA	NA	NA	NA	NA	NA	NA	NA	No	NA	NA	No	0.478	No	NA,NA	NA	NA
chr2:94163129	64796	DEL	680	0.9117	0.3191	2	NA	NA	NA	NA	NA	NA	NA	NA	NA	No	NA	NA	No	0.428	No	NA,NA	NA	NA
chr2:94163444	64799	DEL	171	0.8657	0.4795	1	NA	NA	NA	NA	NA	NA	NA	NA	NA	No	NA	NA	No	0.675	Yes	NA,NA	NA	NA
chr2:94163639	64800	INS	1015	0.793	0.6971	1	NA	NA	NA	NA	NA	NA	NA	NA	NA	No	NA	NA	No	0.234	Yes	NA,NA	NA	NA
chr2:94163740	64802	DEL	338	0.8983	0.3628	2	NA	NA	NA	NA	NA	NA	NA	NA	NA	No	NA	HGSVC	No	0.491	No	NA,NA	NA	NA
chr2:94164246	64803	DEL	338	0.8981	0.3619	2	NA	NA	NA	NA	NA	NA	NA	NA	NA	No	NA	HGSVC	No	0.81	No	NA,NA	NA	NA
chr2:94164790	64806	INS	339	0.8172	0.6633	1	NA	NA	NA	NA	NA	NA	NA	NA	NA	No	NA	HGSVC	No	0.234	Yes	NA,NA	NA	NA
chr2:94164990	64807	DEL	2033	0.8351	0.6071	4	NA	NA	NA	NA	NA	NA	NA	NA	NA	No	NA	1KG-ONT	No	0.475	Yes	NA,NA	NA	NA
chr2:94165010	64808	INS	341	0.8398	0.5829	2	NA	NA	NA	NA	NA	NA	NA	NA	NA	No	NA	HGSVC	No	0.234	Yes	NA,NA	NA	NA
chr2:94165014	64809	DEL	676	0.913	0.3359	1	NA	NA	NA	NA	NA	NA	NA	NA	NA	No	NA	HGSVC	No	0.475	No	NA,NA	NA	NA
chr2:94165067	64812	INS	680	0.8177	0.6683	1	NA	NA	NA	NA	NA	NA	NA	NA	NA	No	NA	HPRC,1KG-ONT	No	0.234	Yes	NA,NA	NA	NA
chr2:94165067	64813	INS	6458	0.9395	0.2318	1	NA	NA	NA	NA	NA	NA	NA	NA	NA	No	NA	HGSVC	No	0.234	Yes	NA,NA	NA	NA
chr2:94166960	64820	INS	1697	0.8852	0.4684	2	NA	NA	NA	NA	NA	NA	NA	NA	NA	No	NA	HPRC,HGSVC,1KG-ONT	No	0.234	Yes	NA,NA	NA	NA
chr2:94166960	64819	INS	1356	0.8581	0.5135	2	NA	NA	NA	NA	NA	NA	NA	NA	NA	No	NA	HPRC,HGSVC,1KG-ONT	No	0.234	Yes	NA,NA	NA	NA
chr2:94166961	64821	INS	2710	0.7987	0.6958	1	NA	NA	NA	NA	NA	NA	NA	NA	NA	No	NA	1KG-ONT	No	0.234	No	NA,NA	NA	NA
chr2:94167038	64822	DEL	171	0.8046	0.6894	32	NA	NA	NA	NA	NA	NA	NA	NA	NA	No	NA	HGSVC,1KG-ONT	No	0.64	Yes	NA,NA	NA	NA
chr2:94167806	64823	INS	338	0.829	0.6333	35	NA	NA	NA	NA	NA	NA	NA	NA	NA	No	NA	HGSVC	No	0.234	Yes	NA,NA	NA	NA
chr2:94168614	64824	DEL	171	0.8099	0.6654	545	NA	NA	NA	NA	NA	NA	NA	NA	NA	No	NA	HGSVC	No	0.81	Yes	NA,NA	NA	NA
chr2:94170676	64825	INS	341	0.8748	0.5444	16	NA	NA	NA	NA	NA	NA	NA	NA	NA	No	NA	NA	No	0.234	No	NA,NA	NA	NA
chr2:94171633	64826	DEL	342	0.8578	0.5326	2	NA	NA	NA	NA	NA	NA	NA	NA	NA	No	NA	NA	No	0.69	No	NA,NA	NA	NA
chr2:94172387	64827	DEL	342	0.8772	0.4538	246	NA	NA	NA	NA	NA	NA	NA	NA	NA	No	NA	HGSVC	No	0.745	Yes	NA,NA	NA	NA
chr2:94173982	64828	INS	1710	0.8416	0.5941	1	NA	NA	NA	NA	NA	NA	NA	NA	NA	No	NA	NA	No	0.234	No	NA,NA	NA	NA
chr2:94174795	64829	INS	342	0.8643	0.5097	55	NA	NA	NA	NA	NA	NA	NA	NA	NA	No	NA	HGSVC,1KG-ONT	No	0.234	Yes	NA,NA	NA	NA
chr2:94177051	64830	DEL	1710	0.9032	0.5992	4	NA	NA	NA	NA	NA	NA	NA	NA	NA	No	NA	HPRC,1KG-ONT	No	0.074	No	NA,NA	NA	NA
chr2:94178062	64831	DEL	3415	0.944	0.4612	6	NA	NA	NA	NA	NA	NA	NA	NA	NA	No	NA	HPRC,HGSVC	No	0.079	No	NA,NA	NA	NA
chr2:94179976	64832	INS	341	0.8982	0.3779	37	NA	NA	NA	NA	NA	NA	NA	NA	NA	No	NA	NA	No	0.234	Yes	NA,NA	NA	NA
chr2:94180248	64833	DEL	342	0.8244	0.6971	1	NA	NA	NA	NA	NA	NA	NA	NA	NA	No	NA	NA	No	0.72	No	NA,NA	NA	NA
chr2:94180391	64834	DEL	682	0.8125	0.6575	9	NA	NA	NA	NA	NA	NA	NA	NA	NA	No	NA	NA	No	0.72	Yes	NA,NA	NA	NA
chr2:94181375	64835	DEL	1706	0.9072	0.63	1	NA	NA	NA	NA	NA	NA	NA	NA	NA	No	NA	HPRC,HGSVC,1KG-ONT	No	0.715	No	NA,NA	NA	NA
chr2:94182277	64836	INS	685	0.8758	0.4714	19	NA	NA	NA	NA	NA	NA	NA	NA	NA	No	NA	NA	No	0.234	Yes	NA,NA	NA	NA
chr2:94183365	64837	DEL	341	0.8176	0.6463	36	NA	NA	NA	NA	NA	NA	NA	NA	NA	No	NA	NA	No	0.855	Yes	NA,NA	NA	NA
chr2:94183381	64838	INS	342	0.805	0.6877	2	NA	NA	NA	NA	NA	NA	NA	NA	NA	No	NA	NA	No	0.234	No	NA,NA	NA	NA
chr2:94185415	64839	INS	341	0.8716	0.5287	5	NA	NA	NA	NA	NA	NA	NA	NA	NA	Yes	NA	NA	No	0.234	No	NA,NA	NA	NA
chr2:94187153	64840	INS	341	0.8133	0.6527	5	NA	NA	NA	NA	NA	NA	NA	NA	NA	Yes	NA	NA	No	0.234	Yes	NA,NA	NA	NA
chr2:94187468	64841	DEL	342	0.816	0.6577	1	NA	NA	NA	NA	NA	NA	NA	NA	NA	Yes	NA	NA	No	0.692	No	NA,NA	NA	NA
chr2:94187935	64842	DEL	513	0.8328	0.6281	76	NA	NA	NA	NA	NA	NA	NA	NA	NA	Yes	NA	HPRC,HGSVC	No	0.708	No	NA,NA	NA	NA
chr2:94204802	64843	INS	50	0.902	0.3693	1	NA	NA	NA	NA	NA	NA	NA	NA	NA	Yes	NA	NA	No	0.002	No	NA,NA	NA	NA
chr2:94208363	64844	INS	58	0.8031	0.6752	2	NA	NA	NA	NA	NA	NA	NA	NA	NA	Yes	NA	NA	No	0.09	No	NA,NA	NA	NA
chr2:94208388	64845	INS	72	0.8326	0.6298	3	NA	NA	NA	NA	NA	NA	NA	NA	NA	Yes	ID=2-94208386-94208395-CGC,2-94208448-94208457-CGC,2-94208474-94208483-CGC,2-94208500-94208509-CGC,2-94208544-94208553-CGC,2-94208570-94208579-CGC,2-94208596-94208605-CGC,2-94208622-94208631-CGC,2-94208648-94208657-CGC,2-94208692-94208701-CGC,2-94208762-94208771-CGC,2-94208788-94208797-CGC;MOTIFS=CGC;STRUC=<VC127376>	NA	No	0.092	No	NA,NA	NA	NA
chr2:94208406	64846	DEL	166	0.8649	0.4978	4	NA	NA	NA	NA	NA	NA	NA	NA	NA	Yes	ID=2-94208386-94208395-CGC,2-94208448-94208457-CGC,2-94208474-94208483-CGC,2-94208500-94208509-CGC,2-94208544-94208553-CGC,2-94208570-94208579-CGC,2-94208596-94208605-CGC,2-94208622-94208631-CGC,2-94208648-94208657-CGC,2-94208692-94208701-CGC,2-94208762-94208771-CGC,2-94208788-94208797-CGC;MOTIFS=CGC;STRUC=<VC127376>	NA	No	0.1	Yes	NA,NA	NA	NA
chr2:94208438	64847	DEL	52	0.8185	0.661	19	NA	NA	NA	NA	NA	NA	NA	NA	NA	Yes	ID=2-94208386-94208395-CGC,2-94208448-94208457-CGC,2-94208474-94208483-CGC,2-94208500-94208509-CGC,2-94208544-94208553-CGC,2-94208570-94208579-CGC,2-94208596-94208605-CGC,2-94208622-94208631-CGC,2-94208648-94208657-CGC,2-94208692-94208701-CGC,2-94208762-94208771-CGC,2-94208788-94208797-CGC;MOTIFS=CGC;STRUC=<VC127376>	HGSVC	No	0.103	No	NA,NA	NA	NA
chr2:94208482	64848	DEL	52	0.8146	0.6852	86	NA	NA	NA	NA	NA	NA	NA	NA	NA	Yes	ID=2-94208386-94208395-CGC,2-94208448-94208457-CGC,2-94208474-94208483-CGC,2-94208500-94208509-CGC,2-94208544-94208553-CGC,2-94208570-94208579-CGC,2-94208596-94208605-CGC,2-94208622-94208631-CGC,2-94208648-94208657-CGC,2-94208692-94208701-CGC,2-94208762-94208771-CGC,2-94208788-94208797-CGC;MOTIFS=CGC;STRUC=<VC127376>	HGSVC	No	0.068	Yes	NA,NA	NA	NA
chr2:94208529	64849	DEL	130	0.9209	0.4716	2	NA	NA	NA	NA	NA	NA	NA	NA	NA	Yes	ID=2-94208386-94208395-CGC,2-94208448-94208457-CGC,2-94208474-94208483-CGC,2-94208500-94208509-CGC,2-94208544-94208553-CGC,2-94208570-94208579-CGC,2-94208596-94208605-CGC,2-94208622-94208631-CGC,2-94208648-94208657-CGC,2-94208692-94208701-CGC,2-94208762-94208771-CGC,2-94208788-94208797-CGC;MOTIFS=CGC;STRUC=<VC127376>	NA	No	0.1	No	NA,NA	NA	NA
chr2:94208530	64850	DEL	296	0.9206	0.3139	4	NA	NA	NA	NA	NA	NA	NA	NA	NA	Yes	ID=2-94208386-94208395-CGC,2-94208448-94208457-CGC,2-94208474-94208483-CGC,2-94208500-94208509-CGC,2-94208544-94208553-CGC,2-94208570-94208579-CGC,2-94208596-94208605-CGC,2-94208622-94208631-CGC,2-94208648-94208657-CGC,2-94208692-94208701-CGC,2-94208762-94208771-CGC,2-94208788-94208797-CGC;MOTIFS=CGC;STRUC=<VC127376>,ID=2-94208738-94208818-CCGCCGCTGGCCGCCTCTCCGCCGCG;MOTIFS=CCGCCGCTGGCCGCCTCTCCGCCGCG;STRUC=<TR1901436>	HGSVC	No	0.113	No	NA,NA	NA	NA
chr2:94208678	64851	DEL	96	0.9001	0.3547	12	NA	NA	NA	NA	NA	NA	NA	NA	NA	Yes	ID=2-94208386-94208395-CGC,2-94208448-94208457-CGC,2-94208474-94208483-CGC,2-94208500-94208509-CGC,2-94208544-94208553-CGC,2-94208570-94208579-CGC,2-94208596-94208605-CGC,2-94208622-94208631-CGC,2-94208648-94208657-CGC,2-94208692-94208701-CGC,2-94208762-94208771-CGC,2-94208788-94208797-CGC;MOTIFS=CGC;STRUC=<VC127376>,ID=2-94208738-94208818-CCGCCGCTGGCCGCCTCTCCGCCGCG;MOTIFS=CCGCCGCTGGCCGCCTCTCCGCCGCG;STRUC=<TR1901436>	NA	No	0.077	No	NA,NA	NA	NA
chr2:94208686	64852	DEL	78	0.8372	0.5768	1	NA	NA	NA	NA	NA	NA	NA	NA	NA	Yes	ID=2-94208386-94208395-CGC,2-94208448-94208457-CGC,2-94208474-94208483-CGC,2-94208500-94208509-CGC,2-94208544-94208553-CGC,2-94208570-94208579-CGC,2-94208596-94208605-CGC,2-94208622-94208631-CGC,2-94208648-94208657-CGC,2-94208692-94208701-CGC,2-94208762-94208771-CGC,2-94208788-94208797-CGC;MOTIFS=CGC;STRUC=<VC127376>,ID=2-94208738-94208818-CCGCCGCTGGCCGCCTCTCCGCCGCG;MOTIFS=CCGCCGCTGGCCGCCTCTCCGCCGCG;STRUC=<TR1901436>	NA	No	0.071	No	NA,NA	NA	NA
chr2:94212951	64853	DEL	996	0.8091	0.6528	1	NA	NA	NA	NA	NA	NA	NA	NA	NA	Yes	ID=2-94213363-94213385-TGCCC;MOTIFS=TGCCC;STRUC=<TR1901440>,ID=2-94213830-94213850-TGGCCC;MOTIFS=TGGCCC;STRUC=<TR1901441>,ID=2-94213872-94213888-GCCCT;MOTIFS=GCCCT;STRUC=<TR1901442>	NA	No	0.058	No	NA,NA	NA	NA
chr2:94214134	64854	DEL	65	0.8967	0.3801	1	NA	NA	NA	NA	NA	NA	NA	NA	NA	Yes	ID=2-94214150-94214168-TGCCCT;MOTIFS=TGCCCT;STRUC=<TR1901443>	NA	No	0.351	No	NA,NA	NA	NA
chr2:94219874	64855	INS	802	0.808	0.6842	126	NA	NA	NA	NA	NA	NA	NA	NA	NA	Yes	ID=2-94219121-94219140-ATGAG,2-94219225-94219240-GAGAT,2-94219294-94219311-ATGAA,2-94219341-94219356-ATGAG,2-94219477-94219492-ATGAA,2-94219666-94219685-ATGAA,2-94219774-94219782-ATAATGAA,2-94219869-94219903-ATGAGATGAA,2-94219901-94219916-GATGA;MOTIFS=ATGAA,ATAATGAA,GATGA,GAGAT,ATGAGATGAA,ATGAG;STRUC=<VC127378>	NA	No	0.234	Yes	NA,NA	NA	NA
chr2:94219878	64856	INS	1658	0.8088	0.6805	158	NA	NA	NA	NA	NA	NA	NA	NA	NA	Yes	ID=2-94219121-94219140-ATGAG,2-94219225-94219240-GAGAT,2-94219294-94219311-ATGAA,2-94219341-94219356-ATGAG,2-94219477-94219492-ATGAA,2-94219666-94219685-ATGAA,2-94219774-94219782-ATAATGAA,2-94219869-94219903-ATGAGATGAA,2-94219901-94219916-GATGA;MOTIFS=ATGAA,ATAATGAA,GATGA,GAGAT,ATGAGATGAA,ATGAG;STRUC=<VC127378>	NA	No	0.234	Yes	NA,NA	NA	NA
chr2:94219896	64857	INS	72	0.9391	0.2387	10	NA	NA	NA	NA	NA	NA	NA	NA	NA	Yes	ID=2-94219121-94219140-ATGAG,2-94219225-94219240-GAGAT,2-94219294-94219311-ATGAA,2-94219341-94219356-ATGAG,2-94219477-94219492-ATGAA,2-94219666-94219685-ATGAA,2-94219774-94219782-ATAATGAA,2-94219869-94219903-ATGAGATGAA,2-94219901-94219916-GATGA;MOTIFS=ATGAA,ATAATGAA,GATGA,GAGAT,ATGAGATGAA,ATGAG;STRUC=<VC127378>	NA	No	0.234	Yes	NA,NA	NA	NA
chr2:94220662	64859	DEL	70	0.8201	0.6454	6	NA	NA	NA	NA	NA	NA	NA	NA	NA	Yes	NA	NA	No	1.339	No	NA,NA	NA	NA
chr2:94221552	64860	INS	55	0.8157	0.6965	826	NA	NA	NA	NA	NA	NA	NA	NA	NA	Yes	ID=2-94220953-94220969-ATGAG,2-94220999-94221014-ATGAA,2-94221098-94221113-GATGA,2-94221149-94221166-ATGAA,2-94221158-94221182-AATGAAAT,2-94221174-94221190-AATGA,2-94221301-94221320-ATGAA,2-94221510-94221525-GATGA,2-94221645-94221662-ATGAA,2-94221706-94221723-ATGAG;MOTIFS=AATGAAAT,ATGAA,AATGA,GATGA,ATGAG;STRUC=<VC127381>	NA	No	0.234	Yes	NA,NA	NA	NA
chr2:94221588	64861	INS	56	0.882	0.4421	87	NA	NA	NA	NA	NA	NA	NA	NA	NA	Yes	ID=2-94220953-94220969-ATGAG,2-94220999-94221014-ATGAA,2-94221098-94221113-GATGA,2-94221149-94221166-ATGAA,2-94221158-94221182-AATGAAAT,2-94221174-94221190-AATGA,2-94221301-94221320-ATGAA,2-94221510-94221525-GATGA,2-94221645-94221662-ATGAA,2-94221706-94221723-ATGAG;MOTIFS=AATGAAAT,ATGAA,AATGA,GATGA,ATGAG;STRUC=<VC127381>	NA	No	0.234	Yes	NA,NA	NA	NA
chr2:94237105	64862	INS	58	0.9312	0.2649	6	NA	NA	NA	NA	NA	NA	NA	NA	NA	Yes	ID=2-94237036-94237081-AT,2-94237090-94237100-AT,2-94237105-94237114-TA,2-94237133-94237143-AT,2-94237203-94237217-TA;MOTIFS=TA,AT;STRUC=<VC127383>	NA	No	0.234	No	NA,NA	NA	NA
chr2:94237183	64863	INS	69	0.8257	0.6205	22	NA	NA	NA	NA	NA	NA	NA	NA	NA	Yes	ID=2-94237036-94237081-AT,2-94237090-94237100-AT,2-94237105-94237114-TA,2-94237133-94237143-AT,2-94237203-94237217-TA;MOTIFS=TA,AT;STRUC=<VC127383>	NA	No	0.234	No	NA,NA	NA	NA
chr2:94240531	64865	INS	145	0.8742	0.4585	938	NA	NA	NA	NA	NA	NA	NA	NA	NA	Yes	NA	HPRC,HGSVC,1KG-ONT	No	0.234	Yes	NA,NA	NA	NA
chr2:94250672	64866	DEL	343	0.8896	0.6682	16	NA	NA	NA	NA	NA	NA	NA	NA	NA	Yes	NA	NA	No	0.137	Yes	NA,NA	NA	NA
chr2:94253769	64867	INS	71	0.9398	0.3431	74	NA	NA	NA	NA	NA	NA	NA	NA	NA	Yes	NA	NA	No	0.226	Yes	NA,NA	NA	NA
chr2:94500608	64883	DEL	1710	0.8873	0.4007	1	NA	NA	NA	NA	NA	NA	NA	NA	NA	No	NA	NA	No	1.78	No	NA,NA	NA	NA
chr2:94502484	64884	DEL	3420	0.8522	0.6162	9	NA	NA	NA	NA	NA	NA	NA	NA	NA	No	NA	NA	No	0.249	No	NA,NA	NA	NA
chr2:94503421	64886	INS	847	0.8838	0.4052	9	NA	NA	NA	NA	NA	NA	NA	NA	NA	No	NA	NA	No	0.234	Yes	NA,NA	NA	NA
chr2:94506305	64887	DEL	2900	0.8488	0.6731	1	NA	NA	NA	NA	NA	NA	NA	NA	NA	No	ID=2-94507533-94507542-ACA;MOTIFS=ACA;STRUC=<TR1901560>	NA	No	0.618	Yes	NA,NA	NA	NA
chr2:94515727	64888	INS	170	0.8537	0.6127	11	NA	NA	NA	NA	NA	NA	NA	NA	NA	No	NA	NA	No	0.234	Yes	NA,NA	NA	NA
chr2:94517031	64890	DEL	166	0.8363	0.6012	36	NA	NA	NA	NA	NA	NA	NA	NA	NA	No	NA	HGSVC,1KG-ONT	No	1.468	Yes	NA,NA	NA	NA
chr2:94517061	64891	DEL	337	0.8205	0.6491	88	NA	NA	NA	NA	NA	NA	NA	NA	NA	No	NA	NA	No	1.519	Yes	NA,NA	NA	NA
chr2:94518358	64892	DEL	173	0.8151	0.6826	22	NA	NA	NA	NA	NA	NA	NA	NA	NA	No	NA	HGSVC	No	1.331	Yes	NA,NA	NA	NA
chr2:94519928	64893	DEL	341	0.8595	0.4888	1	NA	NA	NA	NA	NA	NA	NA	NA	NA	No	NA	NA	No	0.939	No	NA,NA	NA	NA
chr2:94521129	64894	DEL	192	0.8578	0.5557	1	NA	NA	NA	NA	NA	NA	NA	NA	NA	No	NA	NA	No	1.381	No	NA,NA	NA	NA
chr2:94522372	64895	DEL	3060	0.9733	0.2953	2	NA	NA	NA	NA	NA	NA	NA	NA	NA	No	NA	HPRC	No	0.608	No	NA,NA	NA	NA
chr2:94524133	64896	DEL	3256	0.8574	0.5644	1	NA	NA	NA	NA	NA	NA	NA	NA	NA	No	NA	HPRC	No	0.73	No	NA,NA	NA	NA
chr2:94527172	64897	INS	854	0.8392	0.583	20	NA	NA	NA	NA	NA	NA	NA	NA	NA	No	NA	NA	No	0.234	Yes	NA,NA	NA	NA
chr2:94531009	64898	DEL	5118	0.883	0.4354	63	NA	NA	NA	NA	NA	NA	NA	NA	NA	No	NA	HPRC,HGSVC,1KG-ONT	No	0.721	Yes	NA,NA	NA	NA
chr2:94531376	64899	DEL	343	0.9339	0.2863	12	NA	NA	NA	NA	NA	NA	NA	NA	NA	No	NA	HGSVC	No	1.043	Yes	NA,NA	NA	NA
chr2:94533200	64900	INS	171	0.8554	0.5376	4	NA	NA	NA	NA	NA	NA	NA	NA	NA	No	NA	NA	No	0.234	Yes	NA,NA	NA	NA
chr2:94546868	64901	DEL	342	0.8743	0.4396	293	NA	NA	NA	NA	NA	NA	NA	NA	NA	No	ID=2-94547323-94547330-A;MOTIFS=A;STRUC=(A)n	HPRC,HGSVC,1KG-ONT	No	1.427	Yes	NA,NA	NA	NA
chr2:94546887	64902	DEL	1367	0.9713	0.301	3	NA	NA	NA	NA	NA	NA	NA	NA	NA	No	ID=2-94547323-94547330-A;MOTIFS=A;STRUC=(A)n	HPRC,1KG-ONT	No	1.427	Yes	NA,NA	NA	NA
chr2:94551297	64904	DEL	51	0.8679	0.5003	5	NA	NA	NA	NA	NA	NA	NA	NA	NA	No	NA	NA	No	1.339	Yes	NA,NA	NA	NA
chr2:94551776	64905	DEL	1029	0.8228	0.6411	2	NA	NA	NA	NA	NA	NA	NA	NA	NA	No	NA	NA	No	1.544	No	NA,NA	NA	NA
chr2:94552768	64906	DEL	341	0.8946	0.3892	13	NA	NA	NA	NA	NA	NA	NA	NA	NA	No	NA	HGSVC	No	0.438	Yes	NA,NA	NA	NA
chr2:94556846	64907	INS	1534	0.9068	0.3363	11	NA	NA	NA	NA	NA	NA	NA	NA	NA	No	NA	HGSVC	No	0.234	Yes	NA,NA	NA	NA
chr2:94556900	64908	DEL	679	0.8675	0.5116	1	NA	NA	NA	NA	NA	NA	NA	NA	NA	No	NA	NA	No	1.492	No	NA,NA	NA	NA
chr2:94563671	64909	DEL	342	0.8226	0.6373	67	NA	NA	NA	NA	NA	NA	NA	NA	NA	No	NA	NA	No	0.677	Yes	NA,NA	NA	NA
chr2:94566572	64910	DEL	171	0.8705	0.5209	2	NA	NA	NA	NA	NA	NA	NA	NA	NA	No	NA	1KG-ONT	No	0.93	Yes	NA,NA	NA	NA
chr2:94604251	64911	DEL	62	0.9525	0.4648	1	NA	NA	NA	NA	NA	NA	NA	NA	NA	Yes	ID=2-94604300-94604309-TGG;MOTIFS=TGG;STRUC=<TR1901629>	HPRC	No	5.368	No	NA,NA	NA	NA
chr2:94627296	64912	DEL	195	0.8433	0.5858	22	NA	NA	NA	NA	NA	NA	NA	NA	NA	Yes	NA	NA	No	6.932	No	NA,NA	NA	NA
chr2:94640847	64913	DEL	55	0.8693	0.4709	1	NA	NA	NA	NA	NA	NA	NA	NA	NA	Yes	NA	NA	No	1.401	No	NA,NA	NA	NA
chr2:94646654	64914	DEL	154	0.8516	0.5784	35	NA	NA	NA	NA	NA	NA	NA	NA	NA	Yes	ID=2-94646650-94646669-TA,2-94646672-94646693-TA,2-94646696-94646713-TA,2-94646718-94646733-TA,2-94646736-94646753-TA,2-94646756-94646775-TA,2-94646780-94646805-TA,2-94646808-94646822-TA;MOTIFS=TA;STRUC=<VC127394>	HPRC,HGSVC,1KG-ONT	No	0.349	Yes	NA,NA	NA	NA
chr2:94646660	64915	DEL	54	0.8661	0.4807	23	NA	NA	NA	NA	NA	NA	NA	NA	NA	Yes	ID=2-94646650-94646669-TA,2-94646672-94646693-TA,2-94646696-94646713-TA,2-94646718-94646733-TA,2-94646736-94646753-TA,2-94646756-94646775-TA,2-94646780-94646805-TA,2-94646808-94646822-TA;MOTIFS=TA;STRUC=<VC127394>	HGSVC	No	0.293	Yes	NA,NA	NA	NA
chr2:94646666	64916	DEL	110	0.8705	0.4903	210	NA	NA	NA	NA	NA	NA	NA	NA	NA	Yes	ID=2-94646650-94646669-TA,2-94646672-94646693-TA,2-94646696-94646713-TA,2-94646718-94646733-TA,2-94646736-94646753-TA,2-94646756-94646775-TA,2-94646780-94646805-TA,2-94646808-94646822-TA;MOTIFS=TA;STRUC=<VC127394>	HPRC,HGSVC,1KG-ONT	No	0.293	Yes	NA,NA	NA	NA
chr2:94646676	64917	DEL	104	0.9311	0.2812	105	NA	NA	NA	NA	NA	NA	NA	NA	NA	Yes	ID=2-94646650-94646669-TA,2-94646672-94646693-TA,2-94646696-94646713-TA,2-94646718-94646733-TA,2-94646736-94646753-TA,2-94646756-94646775-TA,2-94646780-94646805-TA,2-94646808-94646822-TA;MOTIFS=TA;STRUC=<VC127394>	HPRC,HGSVC,1KG-ONT	No	0.349	Yes	NA,NA	NA	NA
chr2:94646680	64918	DEL	128	0.9135	0.3199	102	NA	NA	NA	NA	NA	NA	NA	NA	NA	Yes	ID=2-94646650-94646669-TA,2-94646672-94646693-TA,2-94646696-94646713-TA,2-94646718-94646733-TA,2-94646736-94646753-TA,2-94646756-94646775-TA,2-94646780-94646805-TA,2-94646808-94646822-TA;MOTIFS=TA;STRUC=<VC127394>	HPRC,HGSVC,1KG-ONT	No	0.349	Yes	NA,NA	NA	NA
chr2:94646692	64919	DEL	116	0.8228	0.6272	94	NA	NA	NA	NA	NA	NA	NA	NA	NA	Yes	ID=2-94646650-94646669-TA,2-94646672-94646693-TA,2-94646696-94646713-TA,2-94646718-94646733-TA,2-94646736-94646753-TA,2-94646756-94646775-TA,2-94646780-94646805-TA,2-94646808-94646822-TA;MOTIFS=TA;STRUC=<VC127394>	HPRC,HGSVC,1KG-ONT	No	0.549	Yes	NA,NA	NA	NA
chr2:94646712	64920	DEL	94	0.8618	0.5233	2	NA	NA	NA	NA	NA	NA	NA	NA	NA	Yes	ID=2-94646650-94646669-TA,2-94646672-94646693-TA,2-94646696-94646713-TA,2-94646718-94646733-TA,2-94646736-94646753-TA,2-94646756-94646775-TA,2-94646780-94646805-TA,2-94646808-94646822-TA;MOTIFS=TA;STRUC=<VC127394>	HPRC,HGSVC,1KG-ONT	No	0.428	No	NA,NA	NA	NA
chr2:94646716	64921	DEL	68	0.8409	0.5912	3	NA	NA	NA	NA	NA	NA	NA	NA	NA	Yes	ID=2-94646650-94646669-TA,2-94646672-94646693-TA,2-94646696-94646713-TA,2-94646718-94646733-TA,2-94646736-94646753-TA,2-94646756-94646775-TA,2-94646780-94646805-TA,2-94646808-94646822-TA;MOTIFS=TA;STRUC=<VC127394>	HGSVC	No	0.392	Yes	NA,NA	NA	NA
chr2:94646716	64922	DEL	72	0.8452	0.5246	6	NA	NA	NA	NA	NA	NA	NA	NA	NA	Yes	ID=2-94646650-94646669-TA,2-94646672-94646693-TA,2-94646696-94646713-TA,2-94646718-94646733-TA,2-94646736-94646753-TA,2-94646756-94646775-TA,2-94646780-94646805-TA,2-94646808-94646822-TA;MOTIFS=TA;STRUC=<VC127394>	HGSVC	No	0.392	No	NA,NA	NA	NA
chr2:94646736	64923	DEL	54	0.8649	0.568	10	NA	NA	NA	NA	NA	NA	NA	NA	NA	Yes	ID=2-94646650-94646669-TA,2-94646672-94646693-TA,2-94646696-94646713-TA,2-94646718-94646733-TA,2-94646736-94646753-TA,2-94646756-94646775-TA,2-94646780-94646805-TA,2-94646808-94646822-TA;MOTIFS=TA;STRUC=<VC127394>	HGSVC	No	0.349	Yes	NA,NA	NA	NA
chr2:94646736	64924	DEL	58	0.8472	0.5665	15	NA	NA	NA	NA	NA	NA	NA	NA	NA	Yes	ID=2-94646650-94646669-TA,2-94646672-94646693-TA,2-94646696-94646713-TA,2-94646718-94646733-TA,2-94646736-94646753-TA,2-94646756-94646775-TA,2-94646780-94646805-TA,2-94646808-94646822-TA;MOTIFS=TA;STRUC=<VC127394>	HGSVC	No	0.349	Yes	NA,NA	NA	NA
chr2:94651776	64925	INS	340	0.9488	0.4146	2	NA	NA	NA	NA	NA	NA	NA	NA	NA	Yes	NA	HPRC	No	6.133	Yes	NA,NA	NA	NA
chr2:94654057	64926	INS	159	0.8045	0.6818	1	NA	NA	NA	NA	NA	NA	NA	NA	NA	Yes	ID=2-94654026-94654035-ATA,2-94654033-94654042-TAT,2-94654045-94654051-ATA,2-94654051-94654060-TAT,2-94654075-94654084-ATA,2-94654097-94654107-TA,2-94654117-94654126-AT,2-94654136-94654145-AT,2-94654155-94654164-AT,2-94654174-94654183-AT,2-94654231-94654240-AT,2-94654250-94654260-AT,2-94654345-94654354-AT,2-94654335-94654392-ATATTCTATAATATATATA,2-94654335-94654411-ATATTCTATAATATATATAATATTCTATAATATATATT;MOTIFS=ATA,TAT,TA,ATATTCTATAATATATATA,AT,ATATTCTATAATATATATAATATTCTATAATATATATT;STRUC=<VC127395>	NA	No	0.234	No	NA,NA	NA	NA
chr2:94654097	64927	DEL	56	0.9622	0.1668	6	NA	NA	NA	NA	NA	NA	NA	NA	NA	Yes	ID=2-94654026-94654035-ATA,2-94654033-94654042-TAT,2-94654045-94654051-ATA,2-94654051-94654060-TAT,2-94654075-94654084-ATA,2-94654097-94654107-TA,2-94654117-94654126-AT,2-94654136-94654145-AT,2-94654155-94654164-AT,2-94654174-94654183-AT,2-94654231-94654240-AT,2-94654250-94654260-AT,2-94654345-94654354-AT,2-94654335-94654392-ATATTCTATAATATATATA,2-94654335-94654411-ATATTCTATAATATATATAATATTCTATAATATATATT;MOTIFS=ATA,TAT,TA,ATATTCTATAATATATATA,AT,ATATTCTATAATATATATAATATTCTATAATATATATT;STRUC=<VC127395>,ID=2-94654098-94654201-ATATATATAATATTCTATA;MOTIFS=ATATATATAATATTCTATA;STRUC=<TR1901693>	NA	No	0.264	Yes	NA,NA	NA	NA
chr2:94654098	64928	INS	57	0.886	0.4205	19	NA	NA	NA	NA	NA	NA	NA	NA	NA	Yes	ID=2-94654026-94654035-ATA,2-94654033-94654042-TAT,2-94654045-94654051-ATA,2-94654051-94654060-TAT,2-94654075-94654084-ATA,2-94654097-94654107-TA,2-94654117-94654126-AT,2-94654136-94654145-AT,2-94654155-94654164-AT,2-94654174-94654183-AT,2-94654231-94654240-AT,2-94654250-94654260-AT,2-94654345-94654354-AT,2-94654335-94654392-ATATTCTATAATATATATA,2-94654335-94654411-ATATTCTATAATATATATAATATTCTATAATATATATT;MOTIFS=ATA,TAT,TA,ATATTCTATAATATATATA,AT,ATATTCTATAATATATATAATATTCTATAATATATATT;STRUC=<VC127395>	HGSVC	No	0.234	Yes	NA,NA	NA	NA
chr2:94654145	64929	DEL	76	0.7992	0.6969	18	NA	NA	NA	NA	NA	NA	NA	NA	NA	Yes	ID=2-94654026-94654035-ATA,2-94654033-94654042-TAT,2-94654045-94654051-ATA,2-94654051-94654060-TAT,2-94654075-94654084-ATA,2-94654097-94654107-TA,2-94654117-94654126-AT,2-94654136-94654145-AT,2-94654155-94654164-AT,2-94654174-94654183-AT,2-94654231-94654240-AT,2-94654250-94654260-AT,2-94654345-94654354-AT,2-94654335-94654392-ATATTCTATAATATATATA,2-94654335-94654411-ATATTCTATAATATATATAATATTCTATAATATATATT;MOTIFS=ATA,TAT,TA,ATATTCTATAATATATATA,AT,ATATTCTATAATATATATAATATTCTATAATATATATT;STRUC=<VC127395>,ID=2-94654098-94654201-ATATATATAATATTCTATA;MOTIFS=ATATATATAATATTCTATA;STRUC=<TR1901693>	NA	No	0.251	Yes	NA,NA	NA	NA
chr2:94654259	64930	DEL	59	0.8467	0.5618	3	NA	NA	NA	NA	NA	NA	NA	NA	NA	Yes	ID=2-94654026-94654035-ATA,2-94654033-94654042-TAT,2-94654045-94654051-ATA,2-94654051-94654060-TAT,2-94654075-94654084-ATA,2-94654097-94654107-TA,2-94654117-94654126-AT,2-94654136-94654145-AT,2-94654155-94654164-AT,2-94654174-94654183-AT,2-94654231-94654240-AT,2-94654250-94654260-AT,2-94654345-94654354-AT,2-94654335-94654392-ATATTCTATAATATATATA,2-94654335-94654411-ATATTCTATAATATATATAATATTCTATAATATATATT;MOTIFS=ATA,TAT,TA,ATATTCTATAATATATATA,AT,ATATTCTATAATATATATAATATTCTATAATATATATT;STRUC=<VC127395>	NA	No	0.251	No	NA,NA	NA	NA
chr2:94654297	64931	INS	128	0.817	0.6577	16	NA	NA	NA	NA	NA	NA	NA	NA	NA	Yes	ID=2-94654026-94654035-ATA,2-94654033-94654042-TAT,2-94654045-94654051-ATA,2-94654051-94654060-TAT,2-94654075-94654084-ATA,2-94654097-94654107-TA,2-94654117-94654126-AT,2-94654136-94654145-AT,2-94654155-94654164-AT,2-94654174-94654183-AT,2-94654231-94654240-AT,2-94654250-94654260-AT,2-94654345-94654354-AT,2-94654335-94654392-ATATTCTATAATATATATA,2-94654335-94654411-ATATTCTATAATATATATAATATTCTATAATATATATT;MOTIFS=ATA,TAT,TA,ATATTCTATAATATATATA,AT,ATATTCTATAATATATATAATATTCTATAATATATATT;STRUC=<VC127395>	NA	No	0.234	Yes	NA,NA	NA	NA
chr2:94654410	64932	INS	69	0.9074	0.3479	23	NA	NA	NA	NA	NA	NA	NA	NA	NA	Yes	ID=2-94654026-94654035-ATA,2-94654033-94654042-TAT,2-94654045-94654051-ATA,2-94654051-94654060-TAT,2-94654075-94654084-ATA,2-94654097-94654107-TA,2-94654117-94654126-AT,2-94654136-94654145-AT,2-94654155-94654164-AT,2-94654174-94654183-AT,2-94654231-94654240-AT,2-94654250-94654260-AT,2-94654345-94654354-AT,2-94654335-94654392-ATATTCTATAATATATATA,2-94654335-94654411-ATATTCTATAATATATATAATATTCTATAATATATATT;MOTIFS=ATA,TAT,TA,ATATTCTATAATATATATA,AT,ATATTCTATAATATATATAATATTCTATAATATATATT;STRUC=<VC127395>,ID=2-94654403-94654431-TATATAT;MOTIFS=TATATAT;STRUC=<TR1901695>	HGSVC	No	0.234	Yes	NA,NA	NA	NA
chr2:94696506	64933	INS	815	0.8117	0.6676	3	NA	NA	NA	NA	NA	NA	NA	NA	NA	Yes	NA	HGSVC	No	0.226	Yes	NA,NA	NA	NA
chr2:94704755	64934	INS	319	0.9374	0.2425	41	NA	NA	NA	NA	NA	NA	NA	NA	NA	Yes	NA	HGSVC	No	0.234	Yes	NA,NA	NA	NA
chr2:94707173	64935	DEL	521	0.8697	0.4656	2	NA	NA	NA	NA	NA	NA	NA	NA	NA	Yes	NA	NA	No	1.154	Yes	NA,NA	NA	NA
chr2:94717429	64936	INS	341	0.8653	0.4798	17	NA	NA	NA	NA	NA	NA	NA	NA	NA	Yes	NA	NA	No	3.841	Yes	NA,NA	NA	NA
chr2:94817703	64937	INS	334	0.8585	0.5237	1	NA	NA	NA	NA	NA	NA	NA	NA	NA	Yes	NA	NA	No	0.234	No	NA,NA	NA	NA
chr2:94828611	64938	INS	88	0.8676	0.4783	614	NA	NA	NA	NA	NA	NA	NA	NA	NA	Yes	NA	HPRC,HGSVC,1KG-ONT	No	3.912	Yes	NA,NA	NA	NA
chr2:94894511	64940	DEL	349	0.8511	0.5641	19	NA	NA	NA	NA	NA	NA	NA	NA	NA	Yes	ID=2-94894808-94894861-A;MOTIFS=A;STRUC=<TR1902018>	NA	No	1.352	Yes	NA,NA	NA	NA
chr2:94902780	64941	INS	75	0.8238	0.6897	1	NA	NA	NA	NA	NA	NA	NA	NA	NA	Yes	NA	NA	No	0.234	No	NA,NA	NA	NA
chr2:94989075	64942	DEL	81	0.8362	0.6345	1	NA	NA	NA	NA	NA	NA	NA	NA	NA	No	NA	NA	No	2.346	No	NA,NA	NA	NA
chr2:95034605	64943	INS	262	0.8253	0.6437	1	MAL(0.65051,0.703)	MAL(0.65051,0.703)	NA	NA	NA	NA	NA	NA	enhancer	No	NA	NA	No	1.975	No	NA,NA	NA	NA
chr2:95037233	64944	INS	307	0.9414	0.2749	1	MAL(0.65051,0.703)	MAL(0.65051,0.703)	NA	NA	NA	NA	NA	NA	NA	No	ID=2-95037227-95037240-AGTG;MOTIFS=AGTG;STRUC=<TR1902229>	NA	No	0.194	No	NA,NA	NA	NA
chr2:95037668	64945	DEL	60	0.8116	0.673	3	MAL(0.65051,0.703)	MAL(0.65051,0.703)	NA	NA	NA	NA	NA	NA	NA	No	ID=2-95037649-95037663-GAGT,2-95037676-95037694-TGAG;MOTIFS=GAGT,TGAG;STRUC=<VC127409>,ID=2-95037695-95037707-GTGA;MOTIFS=GTGA;STRUC=<TR1902243>	NA	No	0.524	No	NA,NA	NA	NA
chr2:95038072	64946	DEL	164	0.8901	0.396	16	MAL(0.65051,0.703)	MAL(0.65051,0.703)	NA	NA	NA	NA	NA	NA	NA	No	ID=2-95038096-95038108-TGAG;MOTIFS=TGAG;STRUC=<TR1902256>,ID=2-95038192-95038211-TGAG,2-95038214-95038227-AGTG,2-95038256-95038268-TGAG,2-95038287-95038299-GTGA;MOTIFS=AGTG,GTGA,TGAG;STRUC=<VC127410>	NA	No	0.145	No	NA,NA	NA	NA
chr2:95039458	64947	DEL	96	0.8266	0.6424	3	MAL(0.65051,0.703)	MAL(0.65051,0.703)	NA	NA	NA	NA	NA	NA	NA	No	ID=2-95039436-95039462-TGAG;MOTIFS=TGAG;STRUC=<TR1902282>,ID=2-95039463-95039477-GTGA;MOTIFS=GTGA;STRUC=<TR1902283>,ID=2-95039535-95039547-GTGA;MOTIFS=GTGA;STRUC=<TR1902284>	NA	No	0.31	No	NA,NA	NA	NA
chr2:95070614	64948	DEL	64	0.9219	0.2983	1	NA	NA	NA	NA	NA	NA	NA	NA	NA	No	ID=2-95070631-95070640-AT;MOTIFS=AT;STRUC=<TR1902343>,ID=2-95070640-95070649-AT;MOTIFS=AT;STRUC=<TR1902344>,ID=2-95070674-95070683-TA;MOTIFS=TA;STRUC=<TR1902345>	NA	No	0.827	No	NA,NA	NA	NA
chr2:95134950	64949	INS	131	0.8272	0.6423	1	MRPS5(2.2282e-06,0.829)	NA	NA	NA	NA	NA	NA	NA	NA	No	NA	NA	No	0.193	No	NA,NA	NA	NA
chr2:95159622	64950	DEL	71	0.8589	0.5244	48	NA	NA	NA	NA	NA	NA	NA	NA	promoter	No	ID=2-95159586-95159688-CCCCGCCCGCCACCCCGCGCCAGC,2-95159670-95159754-CCCCGCGCCAGCCCCCGCGTCCG,2-95159789-95159799-GCC;MOTIFS=CCCCGCCCGCCACCCCGCGCCAGC,GCC,CCCCGCGCCAGCCCCCGCGTCCG;STRUC=<VC127416>	HPRC,HGSVC,1KG-ONT	No	0.331	Yes	NA,NA	NA	NA
chr2:95159662	64951	INS	55	0.8422	0.6319	5	NA	NA	NA	NA	NA	NA	NA	NA	promoter	No	ID=2-95159586-95159688-CCCCGCCCGCCACCCCGCGCCAGC,2-95159670-95159754-CCCCGCGCCAGCCCCCGCGTCCG,2-95159789-95159799-GCC;MOTIFS=CCCCGCCCGCCACCCCGCGCCAGC,GCC,CCCCGCGCCAGCCCCCGCGTCCG;STRUC=<VC127416>	NA	No	6.732	Yes	NA,NA	NA	NA
chr2:95159670	64952	INS	71	0.878	0.4756	7	NA	NA	NA	NA	NA	NA	NA	NA	promoter	No	ID=2-95159586-95159688-CCCCGCCCGCCACCCCGCGCCAGC,2-95159670-95159754-CCCCGCGCCAGCCCCCGCGTCCG,2-95159789-95159799-GCC;MOTIFS=CCCCGCCCGCCACCCCGCGCCAGC,GCC,CCCCGCGCCAGCCCCCGCGTCCG;STRUC=<VC127416>	NA	No	6.452	No	NA,NA	NA	NA
chr2:95250585	64953	DEL	64	0.8988	0.3849	26	NA	NA	NA	NA	NA	NA	NA	NA	NA	No	ID=2-95250471-95250481-ATA;MOTIFS=ATA;STRUC=(ATA)n,ID=2-95250585-95250713-CTATTCATAAATTATAAATTTATAAATATAAA;MOTIFS=CTATTCATAAATTATAAATTTATAAATATAAA;STRUC=<TR1902639>	HGSVC,1KG-ONT	No	0.139	Yes	NA,NA	NA	NA
chr2:95270633	64954	DEL	1937	0.8485	0.6004	24	NA	NA	NA	NA	NA	NA	NA	NA	NA	No	NA	NA	No	2.74	Yes	NA,NA	NA	NA
chr2:95297211	64956	INS	69	0.8358	0.6203	11	NA	NA	NA	NA	NA	NA	NA	NA	promoter	No	ID=2-95297162-95297176-GA,2-95297165-95297211-AGAGAGAGAGAAAGAGGGGAGAG,2-95297183-95297199-GA,2-95297206-95297226-GA;MOTIFS=GA,AGAGAGAGAGAAAGAGGGGAGAG;STRUC=<VC127422>	NA	No	1.82	Yes	NA,NA	NA	NA
chr2:95297211	64955	INS	73	0.9529	0.1779	2	NA	NA	NA	NA	NA	NA	NA	NA	promoter	No	ID=2-95297162-95297176-GA,2-95297165-95297211-AGAGAGAGAGAAAGAGGGGAGAG,2-95297183-95297199-GA,2-95297206-95297226-GA;MOTIFS=GA,AGAGAGAGAGAAAGAGGGGAGAG;STRUC=<VC127422>	NA	No	1.82	Yes	NA,NA	NA	NA
chr2:95310133	64957	INS	62	0.8173	0.6511	1	KCNIP3(1.7964e-09,1.249)	NA	NA	NA	NA	NA	NA	NA	NA	No	NA	NA	No	1.712	No	NA,NA	NA	NA
chr2:95320933	64958	INS	59	0.8826	0.4224	3	KCNIP3(1.7964e-09,1.249)	NA	NA	NA	NA	NA	NA	NA	NA	No	NA	HGSVC	No	1.69	Yes	NA,NA	NA	NA
chr2:95324250	64959	DEL	402	0.8246	0.6329	2	KCNIP3(1.7964e-09,1.249)	NA	NA	NA	NA	NA	NA	NA	NA	No	ID=2-95324515-95324555-ATAA;MOTIFS=ATAA;STRUC=<TR1902728>	1KG-ONT	No	0.966	No	NA,NA	NA	NA
chr2:95331286	64960	INS	201	0.8442	0.5867	1	KCNIP3(1.7964e-09,1.249)	NA	NA	NA	NA	NA	NA	NA	NA	No	NA	NA	No	1.712	No	NA,NA	NA	NA
chr2:95367272	64961	INS	351	0.9861	0.1251	1	KCNIP3(1.7964e-09,1.249)	NA	NA	NA	NA	NA	NA	NA	NA	No	NA	HPRC	No	0.13	No	NA,NA	NA	NA
chr2:95398347	64962	INS	292	0.8057	0.677	1	NA	NA	NA	NA	NA	NA	NA	NA	NA	No	NA	NA	No	2.128	No	NA,NA	NA	NA
chr2:95405529	64963	INS	2818	0.8852	0.4716	1	NA	NA	NA	NA	NA	NA	NA	NA	NA	Yes	NA	NA	No	0.193	Yes	NA,NA	NA	NA
chr2:95492471	64964	DEL	303	0.9146	0.3123	2	NA	NA	NA	NA	NA	NA	NA	NA	NA	Yes	ID=2-95492501-95492509-T;MOTIFS=T;STRUC=<TR1902953>,ID=2-95492657-95492663-T;MOTIFS=T;STRUC=<TR1902954>	NA	No	0.349	No	NA,NA	NA	NA
chr2:95498231	64965	INS	86	0.8119	0.6608	1	NA	NA	NA	NA	NA	NA	NA	NA	NA	No	NA	NA	No	2.015	Yes	NA,NA	NA	NA
chr2:95500525	64966	INS	75	0.8102	0.6895	1	NA	NA	NA	NA	NA	NA	NA	NA	NA	No	NA	NA	No	2.046	No	NA,NA	NA	NA
chr2:95524019	64967	INS	339	0.8978	0.3705	2	NA	NA	NA	NA	NA	NA	NA	NA	NA	Yes	NA	NA	No	0.216	No	NA,NA	NA	NA
chr2:95669470	64973	INS	3061	0.8892	0.3791	1	NA	NA	NA	NA	NA	NA	NA	NA	NA	Yes	NA	NA	No	0.226	No	NA,NA	NA	NA
chr2:95717085	64974	INS	130	0.8593	0.5666	1	NA	NA	NA	NA	NA	NA	NA	NA	NA	Yes	NA	NA	No	0.226	No	NA,NA	NA	NA
chr2:95717830	64975	INS	327	0.8465	0.5487	3	NA	NA	NA	NA	NA	NA	NA	NA	NA	Yes	NA	NA	No	6.523	No	NA,NA	NA	NA
chr2:95759514	64976	INS	124	0.9484	0.203	2	NA	NA	NA	NA	NA	NA	NA	NA	NA	Yes	NA	NA	No	0.226	No	NA,NA	NA	NA
chr2:95766551	64977	DEL	77	0.9104	0.3437	25	NA	NA	NA	NA	NA	NA	NA	NA	NA	Yes	NA	HGSVC	No	5.229	No	NA,NA	NA	NA
chr2:95833736	64978	DEL	103	0.8575	0.5209	1	NA	NA	NA	NA	NA	NA	NA	NA	NA	Yes	NA	HGSVC,1KG-ONT	No	0.037	No	NA,NA	NA	NA
chr2:95835245	64979	DEL	310	0.8981	0.3755	1	NA	NA	NA	NA	NA	NA	NA	NA	NA	Yes	NA	NA	No	0.04	No	NA,NA	NA	NA
chr2:95835487	64980	DEL	104	0.8551	0.5517	1	NA	NA	NA	NA	NA	NA	NA	NA	NA	Yes	NA	NA	No	0.051	No	NA,NA	NA	NA
chr2:95840680	64981	INS	320	0.909	0.3331	2	NA	NA	NA	NA	NA	NA	NA	NA	NA	Yes	NA	NA	No	5.01	Yes	NA,NA	NA	NA
chr2:95858754	64982	INS	99	0.8504	0.559	1	NA	NA	NA	NA	NA	NA	NA	NA	NA	Yes	NA	NA	No	0.193	No	NA,NA	NA	NA
chr2:95884811	64983	DEL	68	0.9095	0.3418	184	NA	NA	NA	NA	NA	NA	NA	NA	NA	Yes	NA	HPRC,HGSVC,1KG-ONT	No	2.048	Yes	NA,NA	NA	NA
chr2:95898205	64984	DEL	5617	0.8723	0.6381	4	NA	NA	NA	NA	NA	NA	NA	NA	enhancer	Yes	ID=2-95898500-95898510-GT;MOTIFS=GT;STRUC=<TR1903462>,ID=2-95902244-95902253-GTG;MOTIFS=GTG;STRUC=<TR1903463>,ID=2-95902660-95902669-TTC;MOTIFS=TTC;STRUC=<TR1903464>,ID=2-95902726-95902740-CAT;MOTIFS=CAT;STRUC=<TR1903465>	HPRC,HGSVC,1KG-ONT	No	1.111	No	NA,NA	NA	NA
chr2:95907191	64985	DEL	1874	0.8958	0.6274	1	NA	NA	NA	NA	NA	NA	NA	NA	NA	Yes	ID=2-95907860-95907869-GTG;MOTIFS=GTG;STRUC=<TR1903468>,ID=2-95908276-95908285-TTC;MOTIFS=TTC;STRUC=<TR1903469>,ID=2-95908345-95908356-CAT;MOTIFS=CAT;STRUC=<TR1903470>	HPRC,1KG-ONT	No	1.097	No	NA,NA	NA	NA
chr2:95916669	64986	DEL	1873	0.84	0.6051	126	NA	NA	NA	NA	NA	NA	NA	NA	NA	Yes	ID=2-95917616-95917625-TTC,2-95917950-95917965-AATA;MOTIFS=AATA,TTC;STRUC=<VC127440>	HPRC,HGSVC,1KG-ONT	No	2.69	Yes	NA,NA	NA	NA
chr2:95917767	64987	INS	1862	0.8771	0.4656	54	NA	NA	NA	NA	NA	NA	NA	NA	NA	Yes	ID=2-95917616-95917625-TTC,2-95917950-95917965-AATA;MOTIFS=AATA,TTC;STRUC=<VC127440>	NA	No	0.216	Yes	NA,NA	NA	NA
chr2:95919880	64988	DEL	1891	0.8656	0.4899	178	NA	NA	NA	NA	NA	NA	NA	NA	NA	Yes	ID=2-95919494-95919503-TTC,2-95919828-95919843-AATA;MOTIFS=AATA,TTC;STRUC=<VC127441>,ID=2-95921368-95921377-TTC;MOTIFS=TTC;STRUC=(TTC)n,ID=2-95921702-95921721-AATA;MOTIFS=AATA;STRUC=<TR1903474>	HPRC,HGSVC,1KG-ONT	No	2.376	Yes	NA,NA	NA	NA
chr2:95957849	64989	DEL	1882	0.9422	0.3243	56	NA	NA	NA	NA	NA	NA	NA	NA	NA	Yes	ID=2-95958363-95958372-TTC;MOTIFS=TTC;STRUC=(TTC)n	HPRC,HGSVC,1KG-ONT	No	3.344	Yes	NA,NA	NA	NA
chr2:95963957	64990	DEL	60	0.8941	0.4196	44	NA	NA	NA	NA	NA	NA	NA	NA	NA	Yes	ID=2-95963936-95963985-ATATATAAATATAT,2-95963944-95963957-AT,2-95963958-95963971-AT,2-95963972-95964014-AT,2-95964013-95964026-TG;MOTIFS=ATATATAAATATAT,TG,AT;STRUC=<VC127446>	HPRC,HGSVC,1KG-ONT	No	1.456	Yes	NA,NA	NA	NA
chr2:95963967	64991	DEL	56	0.8148	0.6646	21	NA	NA	NA	NA	NA	NA	NA	NA	NA	Yes	ID=2-95963936-95963985-ATATATAAATATAT,2-95963944-95963957-AT,2-95963958-95963971-AT,2-95963972-95964014-AT,2-95964013-95964026-TG;MOTIFS=ATATATAAATATAT,TG,AT;STRUC=<VC127446>	HPRC,HGSVC,1KG-ONT	No	2.469	Yes	NA,NA	NA	NA
chr2:96057950	64992	INS	77	0.8098	0.6909	1	NA	NA	NA	NA	NA	NA	NA	NA	NA	Yes	NA	NA	No	5.133	No	NA,NA	NA	NA
chr2:96085118	64993	DEL	131	0.9715	0.1907	1070	NA	NA	NA	NA	NA	NA	NA	NA	NA	No	NA	HPRC,HGSVC,1KG-ONT	No	0.166	Yes	NA,NA	NA	NA
chr2:96085131	64994	DEL	123	0.904	0.355	9	NA	NA	NA	NA	NA	NA	NA	NA	NA	No	NA	HPRC,HGSVC,1KG-ONT	No	0.174	Yes	NA,NA	NA	NA
chr2:96086395	64995	DEL	726	0.8614	0.5076	1	NA	NA	NA	NA	NA	NA	NA	NA	NA	No	NA	HGSVC	Yes	0.906	No	NA,NA	NA	NA
chr2:96092732	64996	DEL	1074	0.9463	0.2064	1	NA	NA	NA	NA	NA	NA	NA	NA	NA	No	NA	NA	Yes	0.206	No	NA,NA	NA	NA
chr2:96116798	64997	INS	64	0.833	0.6185	1	NA	NA	NA	NA	NA	NA	NA	NA	promoter	No	NA	NA	No	1.712	No	NA,NA	NA	NA
chr2:96138569	64998	INS	162	0.8112	0.673	22	NA	NA	NA	NA	NA	NA	NA	NA	promoter	No	ID=2-96138510-96138520-CAC,2-96138651-96138705-CTCCACCTGCAGCCCCGCCCCAACCAG;MOTIFS=CTCCACCTGCAGCCCCGCCCCAACCAG,CAC;STRUC=<VC127454>	HGSVC	No	3.801	Yes	NA,NA	NA	NA
chr2:96138569	64999	INS	135	0.9218	0.2902	5	NA	NA	NA	NA	NA	NA	NA	NA	promoter	No	ID=2-96138510-96138520-CAC,2-96138651-96138705-CTCCACCTGCAGCCCCGCCCCAACCAG;MOTIFS=CTCCACCTGCAGCCCCGCCCCAACCAG,CAC;STRUC=<VC127454>	HGSVC	No	3.801	Yes	NA,NA	NA	NA
chr2:96138570	65000	INS	54	0.9162	0.2976	153	NA	NA	NA	NA	NA	NA	NA	NA	promoter	No	ID=2-96138510-96138520-CAC,2-96138651-96138705-CTCCACCTGCAGCCCCGCCCCAACCAG;MOTIFS=CTCCACCTGCAGCCCCGCCCCAACCAG,CAC;STRUC=<VC127454>	HPRC,HGSVC,1KG-ONT	No	3.801	Yes	NA,NA	NA	NA
chr2:96138570	65001	INS	108	0.815	0.6736	2	NA	NA	NA	NA	NA	NA	NA	NA	promoter	No	ID=2-96138510-96138520-CAC,2-96138651-96138705-CTCCACCTGCAGCCCCGCCCCAACCAG;MOTIFS=CTCCACCTGCAGCCCCGCCCCAACCAG,CAC;STRUC=<VC127454>	NA	No	3.801	Yes	NA,NA	NA	NA
chr2:96138570	65002	DEL	54	0.8703	0.4979	8	NA	NA	NA	NA	NA	NA	NA	NA	promoter	No	ID=2-96138510-96138520-CAC,2-96138651-96138705-CTCCACCTGCAGCCCCGCCCCAACCAG;MOTIFS=CTCCACCTGCAGCCCCGCCCCAACCAG,CAC;STRUC=<VC127454>	HPRC	Yes	1.638	Yes	NA,NA	NA	NA
chr2:96138655	65003	INS	57	0.8877	0.3945	13	NA	NA	NA	NA	NA	NA	NA	NA	promoter	No	ID=2-96138510-96138520-CAC,2-96138651-96138705-CTCCACCTGCAGCCCCGCCCCAACCAG;MOTIFS=CTCCACCTGCAGCCCCGCCCCAACCAG,CAC;STRUC=<VC127454>	HPRC,HGSVC,1KG-ONT	No	1.664	Yes	NA,NA	NA	NA
chr2:96138663	65004	INS	56	0.852	0.5622	5	NA	NA	NA	NA	NA	NA	NA	NA	promoter	No	ID=2-96138510-96138520-CAC,2-96138651-96138705-CTCCACCTGCAGCCCCGCCCCAACCAG;MOTIFS=CTCCACCTGCAGCCCCGCCCCAACCAG,CAC;STRUC=<VC127454>	HPRC,HGSVC,1KG-ONT	No	1.664	Yes	NA,NA	NA	NA
chr2:96197065	65005	INS	177	0.824	0.6264	3	STARD7(1.0458e-06,0.955)	NA	NA	NA	NA	NA	NA	NA	NA	No	NA	HPRC,HGSVC,1KG-ONT	Yes	0.193	No	NA,NA	NA	NA
chr2:96197065	65006	INS	197	0.8513	0.5225	1	STARD7(1.0458e-06,0.955)	NA	NA	NA	NA	NA	NA	NA	NA	No	NA	HPRC,HGSVC,1KG-ONT	Yes	0.193	No	NA,NA	NA	NA
chr2:96197065	65007	INS	212	0.8068	0.7	2	STARD7(1.0458e-06,0.955)	NA	NA	NA	NA	NA	NA	NA	NA	No	NA	HPRC,HGSVC,1KG-ONT	Yes	0.193	No	NA,NA	NA	NA
chr2:96197065	65008	INS	297	0.8321	0.6087	4	STARD7(1.0458e-06,0.955)	NA	NA	NA	NA	NA	NA	NA	NA	No	NA	HGSVC,1KG-ONT	Yes	0.193	No	NA,NA	NA	NA
chr2:96197066	65027	INS	533	0.8821	0.444	1	STARD7(1.0458e-06,0.955)	NA	NA	NA	NA	NA	NA	NA	NA	No	NA	HPRC,1KG-ONT	Yes	0.193	No	NA,NA	NA	NA
chr2:96197066	65009	INS	325	0.8839	0.4293	1	STARD7(1.0458e-06,0.955)	NA	NA	NA	NA	NA	NA	NA	NA	No	NA	HGSVC,1KG-ONT	Yes	0.193	No	NA,NA	NA	NA
chr2:96197066	65010	INS	50	0.8676	0.5069	7	STARD7(1.0458e-06,0.955)	NA	NA	NA	NA	NA	NA	NA	NA	No	NA	NA	Yes	0.193	Yes	NA,NA	NA	NA
chr2:96197066	65011	INS	60	0.8086	0.661	2	STARD7(1.0458e-06,0.955)	NA	NA	NA	NA	NA	NA	NA	NA	No	NA	1KG-ONT	Yes	0.193	No	NA,NA	NA	NA
chr2:96197066	65012	INS	592	0.8597	0.501	1	STARD7(1.0458e-06,0.955)	NA	NA	NA	NA	NA	NA	NA	NA	No	NA	HPRC,1KG-ONT	Yes	0.193	No	NA,NA	NA	NA
chr2:96197066	65013	INS	63	0.8866	0.433	3	STARD7(1.0458e-06,0.955)	NA	NA	NA	NA	NA	NA	NA	NA	No	NA	1KG-ONT	Yes	0.193	Yes	NA,NA	NA	NA
chr2:96197066	65014	INS	68	0.824	0.613	1	STARD7(1.0458e-06,0.955)	NA	NA	NA	NA	NA	NA	NA	NA	No	NA	HGSVC,1KG-ONT	Yes	0.193	No	NA,NA	NA	NA
chr2:96197066	65015	INS	73	0.8887	0.4329	3	STARD7(1.0458e-06,0.955)	NA	NA	NA	NA	NA	NA	NA	NA	No	NA	HGSVC,1KG-ONT	Yes	0.193	No	NA,NA	NA	NA
chr2:96197066	65016	INS	78	0.8672	0.474	5	STARD7(1.0458e-06,0.955)	NA	NA	NA	NA	NA	NA	NA	NA	No	NA	HPRC,HGSVC,1KG-ONT	Yes	0.193	Yes	NA,NA	NA	NA
chr2:96197066	65017	INS	189	0.9572	0.3721	1	STARD7(1.0458e-06,0.955)	NA	NA	NA	NA	NA	NA	NA	NA	No	NA	HPRC,HGSVC,1KG-ONT	Yes	0.193	No	NA,NA	NA	NA
chr2:96197066	65018	INS	223	0.8575	0.5198	3	STARD7(1.0458e-06,0.955)	NA	NA	NA	NA	NA	NA	NA	NA	No	NA	HPRC,HGSVC,1KG-ONT	Yes	0.193	Yes	NA,NA	NA	NA
chr2:96197066	65019	INS	253	0.8447	0.6276	2	STARD7(1.0458e-06,0.955)	NA	NA	NA	NA	NA	NA	NA	NA	No	NA	HPRC,HGSVC,1KG-ONT	Yes	0.193	Yes	NA,NA	NA	NA
chr2:96197066	65020	INS	238	0.8498	0.6256	1	STARD7(1.0458e-06,0.955)	NA	NA	NA	NA	NA	NA	NA	NA	No	NA	HPRC,HGSVC,1KG-ONT	Yes	0.193	No	NA,NA	NA	NA
chr2:96197066	65021	INS	228	0.833	0.6313	1	STARD7(1.0458e-06,0.955)	NA	NA	NA	NA	NA	NA	NA	NA	No	NA	HPRC,HGSVC,1KG-ONT	Yes	0.193	No	NA,NA	NA	NA
chr2:96197066	65022	INS	177	0.8716	0.4854	1	STARD7(1.0458e-06,0.955)	NA	NA	NA	NA	NA	NA	NA	NA	No	NA	HPRC,HGSVC,1KG-ONT	Yes	0.193	No	NA,NA	NA	NA
chr2:96197066	65023	INS	58	0.8463	0.5527	2	STARD7(1.0458e-06,0.955)	NA	NA	NA	NA	NA	NA	NA	NA	No	NA	1KG-ONT	Yes	0.193	No	NA,NA	NA	NA
chr2:96197066	65024	INS	68	0.8543	0.5307	2	STARD7(1.0458e-06,0.955)	NA	NA	NA	NA	NA	NA	NA	NA	No	NA	HGSVC,1KG-ONT	Yes	0.193	Yes	NA,NA	NA	NA
chr2:96197066	65025	INS	53	0.8936	0.6675	9	STARD7(1.0458e-06,0.955)	NA	NA	NA	NA	NA	NA	NA	NA	No	NA	1KG-ONT	Yes	0.193	Yes	NA,NA	NA	NA
chr2:96197066	65026	INS	76	0.8488	0.6263	4	STARD7(1.0458e-06,0.955)	NA	NA	NA	NA	NA	NA	NA	NA	No	NA	HPRC,HGSVC,1KG-ONT	Yes	0.193	No	NA,NA	NA	NA
chr2:96197066	65028	INS	387	0.8445	0.5937	2	STARD7(1.0458e-06,0.955)	NA	NA	NA	NA	NA	NA	NA	NA	No	NA	HPRC,HGSVC,1KG-ONT	Yes	0.193	No	NA,NA	NA	NA
chr2:96197069	65031	INS	69	0.8007	0.6814	1	STARD7(1.0458e-06,0.955)	NA	NA	NA	NA	NA	NA	NA	NA	No	ID=2-96197066-96197121-AAAAT;MOTIFS=AAAAT;STRUC=<TR1903817>,ID=2-96197102-96197106-AAAT;MOTIFS=AAAT;STRUC=(AAAT)n	HGSVC,1KG-ONT	Yes	0.193	No	NA,NA	NA	NA
chr2:96197069	65030	INS	64	0.8318	0.6234	2	STARD7(1.0458e-06,0.955)	NA	NA	NA	NA	NA	NA	NA	NA	No	ID=2-96197066-96197121-AAAAT;MOTIFS=AAAAT;STRUC=<TR1903817>,ID=2-96197102-96197106-AAAT;MOTIFS=AAAT;STRUC=(AAAT)n	1KG-ONT	Yes	0.193	Yes	NA,NA	NA	NA
chr2:96197069	65029	INS	59	0.8402	0.5715	2	STARD7(1.0458e-06,0.955)	NA	NA	NA	NA	NA	NA	NA	NA	No	ID=2-96197066-96197121-AAAAT;MOTIFS=AAAAT;STRUC=<TR1903817>,ID=2-96197102-96197106-AAAT;MOTIFS=AAAT;STRUC=(AAAT)n	1KG-ONT	Yes	0.193	No	NA,NA	NA	NA
chr2:96197071	65032	INS	100	0.8529	0.5432	2	STARD7(1.0458e-06,0.955)	NA	NA	NA	NA	NA	NA	NA	NA	No	ID=2-96197066-96197121-AAAAT;MOTIFS=AAAAT;STRUC=<TR1903817>,ID=2-96197102-96197106-AAAT;MOTIFS=AAAT;STRUC=(AAAT)n	HPRC,HGSVC,1KG-ONT	Yes	0.193	No	NA,NA	NA	NA
chr2:96197089	65034	INS	314	0.9051	0.382	4	STARD7(1.0458e-06,0.955)	NA	NA	NA	NA	NA	NA	NA	NA	No	ID=2-96197066-96197121-AAAAT;MOTIFS=AAAAT;STRUC=<TR1903817>,ID=2-96197102-96197106-AAAT;MOTIFS=AAAT;STRUC=(AAAT)n	HGSVC,1KG-ONT	Yes	0.193	Yes	NA,NA	NA	NA
chr2:96197089	65033	INS	465	0.9002	0.3898	9	STARD7(1.0458e-06,0.955)	NA	NA	NA	NA	NA	NA	NA	NA	No	ID=2-96197066-96197121-AAAAT;MOTIFS=AAAAT;STRUC=<TR1903817>,ID=2-96197102-96197106-AAAT;MOTIFS=AAAT;STRUC=(AAAT)n	HPRC,HGSVC,1KG-ONT	Yes	0.193	Yes	NA,NA	NA	NA
chr2:96197095	65035	INS	72	0.8759	0.485	1	STARD7(1.0458e-06,0.955)	NA	NA	NA	NA	NA	NA	NA	NA	No	ID=2-96197066-96197121-AAAAT;MOTIFS=AAAAT;STRUC=<TR1903817>,ID=2-96197102-96197106-AAAT;MOTIFS=AAAT;STRUC=(AAAT)n	HGSVC,1KG-ONT	Yes	0.193	No	NA,NA	NA	NA
chr2:96197100	65036	INS	118	0.9806	0.3425	1	STARD7(1.0458e-06,0.955)	NA	NA	NA	NA	NA	NA	NA	NA	No	ID=2-96197066-96197121-AAAAT;MOTIFS=AAAAT;STRUC=<TR1903817>,ID=2-96197102-96197106-AAAT;MOTIFS=AAAT;STRUC=(AAAT)n	HPRC,HGSVC	Yes	0.193	No	NA,NA	NA	NA
chr2:96247563	65037	INS	2738	0.8213	0.6527	1	NA	NA	NA	NA	NA	NA	NA	NA	NA	No	NA	NA	Yes	0.193	No	NA,NA	NA	NA
chr2:96322536	65038	DEL	103	0.8505	0.557	2	NA	NA	NA	NA	NA	NA	NA	NA	NA	No	ID=2-96322536-96322554-T;MOTIFS=T;STRUC=<TR1904019>,ID=2-96322637-96322656-T;MOTIFS=T;STRUC=<TR1904020>	NA	No	0.19	No	NA,NA	NA	NA
chr2:96341609	65039	INS	330	0.9332	0.2561	1	NCAPH(0.11118,0.566)	NA	NA	NA	NA	NA	NA	NA	NA	No	NA	NA	Yes	7.611	No	NA,NA	NA	NA
chr2:96361806	65040	INS	52	0.8639	0.4916	1	NCAPH(0.11118,0.566)	NA	NA	NA	NA	NA	NA	NA	NA	No	ID=2-96361749-96361768-AT,2-96361769-96361782-AT,2-96361794-96361803-TA,2-96361806-96361829-TA,2-96361828-96361843-T,2-96361886-96361895-T;MOTIFS=T,TA,AT;STRUC=<VC127464>	NA	No	0.216	No	NA,NA	NA	NA
chr2:96409601	65041	INS	58	0.8675	0.4684	2	NA	NA	NA	NA	NA	NA	NA	NA	enhancer	No	ID=2-96409590-96409604-CT;MOTIFS=CT;STRUC=<TR1904178>,ID=2-96409605-96409616-TC;MOTIFS=TC;STRUC=(TC)n	NA	Yes	1.772	Yes	NA,NA	NA	NA
chr2:96451733	65042	DEL	52	0.9162	0.322	2	NA	NA	NA	NA	NA	NA	NA	NA	NA	No	NA	NA	No	0.488	Yes	NA,NA	NA	NA
chr2:96451812	65045	DEL	156	0.8543	0.518	6	NA	NA	NA	NA	NA	NA	NA	NA	NA	No	ID=2-96451812-96451916-GTGTGCTTCTCTGGACACCACGCTGTGACAGCATAGCCTGAGAGTGGGCACC;MOTIFS=GTGTGCTTCTCTGGACACCACGCTGTGACAGCATAGCCTGAGAGTGGGCACC;STRUC=(GTGTGCTTCTCTGGACACCACGCTGTGACAGCATAGCCTGAGAGTGGGCACC)n	NA	No	0.482	Yes	NA,NA	NA	NA
chr2:96451812	65044	INS	208	0.8687	0.4727	9	NA	NA	NA	NA	NA	NA	NA	NA	NA	No	NA	HPRC,HGSVC	No	0.226	Yes	NA,NA	NA	NA
chr2:96451812	65043	INS	52	0.8015	0.6814	6	NA	NA	NA	NA	NA	NA	NA	NA	NA	No	NA	HPRC,HGSVC,1KG-ONT	No	0.226	Yes	NA,NA	NA	NA
chr2:96451833	65046	INS	156	0.98	0.0961	127	NA	NA	NA	NA	NA	NA	NA	NA	NA	No	ID=2-96451812-96451916-GTGTGCTTCTCTGGACACCACGCTGTGACAGCATAGCCTGAGAGTGGGCACC;MOTIFS=GTGTGCTTCTCTGGACACCACGCTGTGACAGCATAGCCTGAGAGTGGGCACC;STRUC=(GTGTGCTTCTCTGGACACCACGCTGTGACAGCATAGCCTGAGAGTGGGCACC)n	HPRC,HGSVC	No	0.226	Yes	NA,NA	NA	NA
chr2:96451937	65047	INS	52	0.805	0.6839	21	NA	NA	NA	NA	NA	NA	NA	NA	NA	No	ID=2-96451812-96451916-GTGTGCTTCTCTGGACACCACGCTGTGACAGCATAGCCTGAGAGTGGGCACC;MOTIFS=GTGTGCTTCTCTGGACACCACGCTGTGACAGCATAGCCTGAGAGTGGGCACC;STRUC=(GTGTGCTTCTCTGGACACCACGCTGTGACAGCATAGCCTGAGAGTGGGCACC)n	HPRC,HGSVC,1KG-ONT	No	0.226	Yes	NA,NA	NA	NA
chr2:96461946	65049	DEL	124	0.843	0.5639	1	NA	NA	NA	NA	NA	NA	NA	NA	NA	No	NA	HPRC,HGSVC	No	0.011	No	NA,NA	NA	NA
chr2:96461981	65050	DEL	75	0.8131	0.691	1	NA	NA	NA	NA	NA	NA	NA	NA	NA	No	NA	NA	No	0.038	No	NA,NA	NA	NA
chr2:96462090	65051	INS	51	0.7911	0.6964	3	NA	NA	NA	NA	NA	NA	NA	NA	NA	No	NA	NA	No	0.006	No	NA,NA	NA	NA
chr2:96462210	65052	DEL	278	0.8542	0.582	1	NA	NA	NA	NA	NA	NA	NA	NA	NA	No	ID=2-96462101-96462108-G,2-96462297-96462305-G,2-96462475-96462483-G;MOTIFS=G;STRUC=<VC127471>	HPRC,HGSVC	Yes	0.006	No	NA,NA	NA	NA
chr2:96462216	65053	DEL	178	0.9281	0.4634	326	NA	NA	NA	NA	NA	NA	NA	NA	NA	No	ID=2-96462101-96462108-G,2-96462297-96462305-G,2-96462475-96462483-G;MOTIFS=G;STRUC=<VC127471>	HPRC,HGSVC,1KG-ONT	No	0.006	Yes	NA,NA	NA	NA
chr2:96462259	65055	DEL	229	0.934	0.2581	127	NA	NA	NA	NA	NA	NA	NA	NA	NA	No	ID=2-96462101-96462108-G,2-96462297-96462305-G,2-96462475-96462483-G;MOTIFS=G;STRUC=<VC127471>	HPRC,HGSVC,1KG-ONT	Yes	0.006	Yes	NA,NA	NA	NA
chr2:96462259	65054	DEL	51	0.8226	0.6328	10	NA	NA	NA	NA	NA	NA	NA	NA	NA	No	ID=2-96462101-96462108-G,2-96462297-96462305-G,2-96462475-96462483-G;MOTIFS=G;STRUC=<VC127471>	NA	No	0.036	Yes	NA,NA	NA	NA
chr2:96462310	65056	DEL	127	0.9015	0.4131	6	NA	NA	NA	NA	NA	NA	NA	NA	NA	No	ID=2-96462101-96462108-G,2-96462297-96462305-G,2-96462475-96462483-G;MOTIFS=G;STRUC=<VC127471>	HPRC,HGSVC,1KG-ONT	No	0.01	Yes	NA,NA	NA	NA
chr2:96462432	65057	DEL	50	0.8338	0.5944	167	NA	NA	NA	NA	NA	NA	NA	NA	NA	No	ID=2-96462101-96462108-G,2-96462297-96462305-G,2-96462475-96462483-G;MOTIFS=G;STRUC=<VC127471>	NA	No	0.037	Yes	NA,NA	NA	NA
chr2:96474132	65060	INS	70	0.8933	0.6136	2	NA	NA	NA	NA	NA	NA	NA	NA	NA	No	ID=2-96474108-96474117-TA,2-96474126-96474130-TA,2-96474128-96474132-TATG,2-96474132-96474148-TA,2-96474149-96474163-T;MOTIFS=TATG,TA,T;STRUC=<VC127474>	HPRC	Yes	0.226	No	NA,NA	NA	NA
chr2:96474132	65059	INS	64	0.8364	0.6269	10	NA	NA	NA	NA	NA	NA	NA	NA	NA	No	ID=2-96474108-96474117-TA,2-96474126-96474130-TA,2-96474128-96474132-TATG,2-96474132-96474148-TA,2-96474149-96474163-T;MOTIFS=TATG,TA,T;STRUC=<VC127474>	HPRC	Yes	0.226	Yes	NA,NA	NA	NA
chr2:96474132	65058	INS	60	0.8685	0.5083	1	NA	NA	NA	NA	NA	NA	NA	NA	NA	No	ID=2-96474108-96474117-TA,2-96474126-96474130-TA,2-96474128-96474132-TATG,2-96474132-96474148-TA,2-96474149-96474163-T;MOTIFS=TATG,TA,T;STRUC=<VC127474>	HPRC	Yes	0.226	No	NA,NA	NA	NA
chr2:96481957	65061	INS	59	0.8029	0.6975	104	NA	NA	NA	NA	NA	NA	NA	NA	NA	No	NA	HPRC,HGSVC	No	0.234	Yes	NA,NA	NA	NA
chr2:96481989	65062	DEL	108	0.8575	0.5396	77	NA	NA	NA	NA	NA	NA	NA	NA	NA	No	ID=2-96481957-96482068-GAAA,2-96482065-96482142-GAAG,2-96482141-96482153-GGAA,2-96482160-96482173-AGAA,2-96482173-96482188-AG,2-96482183-96482204-AGAGAA;MOTIFS=GGAA,AG,AGAGAA,GAAG,AGAA,GAAA;STRUC=<VC127475>	HPRC,HGSVC,1KG-ONT	No	2.091	Yes	NA,NA	NA	NA
chr2:96481993	65063	DEL	100	0.8713	0.486	34	NA	NA	NA	NA	NA	NA	NA	NA	NA	No	ID=2-96481957-96482068-GAAA,2-96482065-96482142-GAAG,2-96482141-96482153-GGAA,2-96482160-96482173-AGAA,2-96482173-96482188-AG,2-96482183-96482204-AGAGAA;MOTIFS=GGAA,AG,AGAGAA,GAAG,AGAA,GAAA;STRUC=<VC127475>	HPRC,HGSVC,1KG-ONT	No	2.091	Yes	NA,NA	NA	NA
chr2:96482001	65064	DEL	84	0.8236	0.6276	4	NA	NA	NA	NA	NA	NA	NA	NA	NA	No	ID=2-96481957-96482068-GAAA,2-96482065-96482142-GAAG,2-96482141-96482153-GGAA,2-96482160-96482173-AGAA,2-96482173-96482188-AG,2-96482183-96482204-AGAGAA;MOTIFS=GGAA,AG,AGAGAA,GAAG,AGAA,GAAA;STRUC=<VC127475>	HPRC,HGSVC,1KG-ONT	No	2.171	No	NA,NA	NA	NA
chr2:96482005	65065	DEL	72	0.8386	0.6037	3	NA	NA	NA	NA	NA	NA	NA	NA	NA	No	ID=2-96481957-96482068-GAAA,2-96482065-96482142-GAAG,2-96482141-96482153-GGAA,2-96482160-96482173-AGAA,2-96482173-96482188-AG,2-96482183-96482204-AGAGAA;MOTIFS=GGAA,AG,AGAGAA,GAAG,AGAA,GAAA;STRUC=<VC127475>	HPRC,HGSVC,1KG-ONT	No	2.083	Yes	NA,NA	NA	NA
chr2:96482013	65066	DEL	64	0.8589	0.5063	33	NA	NA	NA	NA	NA	NA	NA	NA	NA	No	ID=2-96481957-96482068-GAAA,2-96482065-96482142-GAAG,2-96482141-96482153-GGAA,2-96482160-96482173-AGAA,2-96482173-96482188-AG,2-96482183-96482204-AGAGAA;MOTIFS=GGAA,AG,AGAGAA,GAAG,AGAA,GAAA;STRUC=<VC127475>	HPRC,HGSVC,1KG-ONT	No	2.166	Yes	NA,NA	NA	NA
chr2:96482021	65067	DEL	60	0.8516	0.5627	35	NA	NA	NA	NA	NA	NA	NA	NA	NA	No	ID=2-96481957-96482068-GAAA,2-96482065-96482142-GAAG,2-96482141-96482153-GGAA,2-96482160-96482173-AGAA,2-96482173-96482188-AG,2-96482183-96482204-AGAGAA;MOTIFS=GGAA,AG,AGAGAA,GAAG,AGAA,GAAA;STRUC=<VC127475>	HPRC,HGSVC,1KG-ONT	No	2.166	Yes	NA,NA	NA	NA
chr2:96482025	65068	DEL	56	0.8393	0.5868	32	NA	NA	NA	NA	NA	NA	NA	NA	NA	No	ID=2-96481957-96482068-GAAA,2-96482065-96482142-GAAG,2-96482141-96482153-GGAA,2-96482160-96482173-AGAA,2-96482173-96482188-AG,2-96482183-96482204-AGAGAA;MOTIFS=GGAA,AG,AGAGAA,GAAG,AGAA,GAAA;STRUC=<VC127475>	HPRC,HGSVC,1KG-ONT	No	2.166	Yes	NA,NA	NA	NA
chr2:96482029	65069	DEL	52	0.9394	0.223	61	NA	NA	NA	NA	NA	NA	NA	NA	NA	No	ID=2-96481957-96482068-GAAA,2-96482065-96482142-GAAG,2-96482141-96482153-GGAA,2-96482160-96482173-AGAA,2-96482173-96482188-AG,2-96482183-96482204-AGAGAA;MOTIFS=GGAA,AG,AGAGAA,GAAG,AGAA,GAAA;STRUC=<VC127475>	HPRC,HGSVC	No	2.166	Yes	NA,NA	NA	NA
chr2:96482031	65070	DEL	67	0.8385	0.588	47	NA	NA	NA	NA	NA	NA	NA	NA	NA	No	ID=2-96481957-96482068-GAAA,2-96482065-96482142-GAAG,2-96482141-96482153-GGAA,2-96482160-96482173-AGAA,2-96482173-96482188-AG,2-96482183-96482204-AGAGAA;MOTIFS=GGAA,AG,AGAGAA,GAAG,AGAA,GAAA;STRUC=<VC127475>	HPRC,HGSVC,1KG-ONT	No	2.152	Yes	NA,NA	NA	NA
chr2:96482031	65071	DEL	75	0.9593	0.1602	6	NA	NA	NA	NA	NA	NA	NA	NA	NA	No	ID=2-96481957-96482068-GAAA,2-96482065-96482142-GAAG,2-96482141-96482153-GGAA,2-96482160-96482173-AGAA,2-96482173-96482188-AG,2-96482183-96482204-AGAGAA;MOTIFS=GGAA,AG,AGAGAA,GAAG,AGAA,GAAA;STRUC=<VC127475>	HPRC,HGSVC,1KG-ONT	No	2.301	Yes	NA,NA	NA	NA
chr2:96482035	65072	DEL	71	0.825	0.6393	25	NA	NA	NA	NA	NA	NA	NA	NA	NA	No	ID=2-96481957-96482068-GAAA,2-96482065-96482142-GAAG,2-96482141-96482153-GGAA,2-96482160-96482173-AGAA,2-96482173-96482188-AG,2-96482183-96482204-AGAGAA;MOTIFS=GGAA,AG,AGAGAA,GAAG,AGAA,GAAA;STRUC=<VC127475>	HPRC,HGSVC,1KG-ONT	No	2.301	Yes	NA,NA	NA	NA
chr2:96482043	65073	DEL	63	0.9369	0.2598	56	NA	NA	NA	NA	NA	NA	NA	NA	NA	No	ID=2-96481957-96482068-GAAA,2-96482065-96482142-GAAG,2-96482141-96482153-GGAA,2-96482160-96482173-AGAA,2-96482173-96482188-AG,2-96482183-96482204-AGAGAA;MOTIFS=GGAA,AG,AGAGAA,GAAG,AGAA,GAAA;STRUC=<VC127475>	HPRC,HGSVC,1KG-ONT	No	2.301	Yes	NA,NA	NA	NA
chr2:96482047	65074	DEL	59	0.9747	0.1034	82	NA	NA	NA	NA	NA	NA	NA	NA	NA	No	ID=2-96481957-96482068-GAAA,2-96482065-96482142-GAAG,2-96482141-96482153-GGAA,2-96482160-96482173-AGAA,2-96482173-96482188-AG,2-96482183-96482204-AGAGAA;MOTIFS=GGAA,AG,AGAGAA,GAAG,AGAA,GAAA;STRUC=<VC127475>	HPRC,HGSVC,1KG-ONT	No	0.793	Yes	NA,NA	NA	NA
chr2:96482051	65075	DEL	55	0.8959	0.368	67	NA	NA	NA	NA	NA	NA	NA	NA	NA	No	ID=2-96481957-96482068-GAAA,2-96482065-96482142-GAAG,2-96482141-96482153-GGAA,2-96482160-96482173-AGAA,2-96482173-96482188-AG,2-96482183-96482204-AGAGAA;MOTIFS=GGAA,AG,AGAGAA,GAAG,AGAA,GAAA;STRUC=<VC127475>	HPRC,HGSVC,1KG-ONT	No	0.469	Yes	NA,NA	NA	NA
chr2:96482055	65076	DEL	51	0.836	0.6161	37	NA	NA	NA	NA	NA	NA	NA	NA	NA	No	ID=2-96481957-96482068-GAAA,2-96482065-96482142-GAAG,2-96482141-96482153-GGAA,2-96482160-96482173-AGAA,2-96482173-96482188-AG,2-96482183-96482204-AGAGAA;MOTIFS=GGAA,AG,AGAGAA,GAAG,AGAA,GAAA;STRUC=<VC127475>	HPRC,HGSVC	No	0.473	Yes	NA,NA	NA	NA
chr2:96482065	65077	INS	116	0.8806	0.5429	1	NA	NA	NA	NA	NA	NA	NA	NA	NA	No	ID=2-96481957-96482068-GAAA,2-96482065-96482142-GAAG,2-96482141-96482153-GGAA,2-96482160-96482173-AGAA,2-96482173-96482188-AG,2-96482183-96482204-AGAGAA;MOTIFS=GGAA,AG,AGAGAA,GAAG,AGAA,GAAA;STRUC=<VC127475>	HPRC	No	0.234	No	NA,NA	NA	NA
chr2:96482086	65078	INS	317	0.8188	0.6412	1	NA	NA	NA	NA	NA	NA	NA	NA	NA	No	ID=2-96481957-96482068-GAAA,2-96482065-96482142-GAAG,2-96482141-96482153-GGAA,2-96482160-96482173-AGAA,2-96482173-96482188-AG,2-96482183-96482204-AGAGAA;MOTIFS=GGAA,AG,AGAGAA,GAAG,AGAA,GAAA;STRUC=<VC127475>	NA	No	0.234	No	NA,NA	NA	NA
chr2:96482690	65080	INS	54	0.9178	0.55	2	NA	NA	NA	NA	NA	NA	NA	NA	NA	No	ID=2-96482509-96482524-GAAG,2-96482521-96482534-GAAA,2-96482547-96482564-AGAA,2-96482568-96482579-AG,2-96482639-96482652-AAGA,2-96482655-96482670-AAAG,2-96482668-96482678-AAAAG,2-96482674-96482688-AAAG,2-96482691-96482734-AAAG;MOTIFS=AAAG,AAAAG,AG,GAAG,AGAA,GAAA,AAGA;STRUC=<VC127478>	HPRC,HGSVC	Yes	0.234	No	NA,NA	NA	NA
chr2:96482691	65087	INS	51	0.8598	0.5093	39	NA	NA	NA	NA	NA	NA	NA	NA	NA	No	ID=2-96482509-96482524-GAAG,2-96482521-96482534-GAAA,2-96482547-96482564-AGAA,2-96482568-96482579-AG,2-96482639-96482652-AAGA,2-96482655-96482670-AAAG,2-96482668-96482678-AAAAG,2-96482674-96482688-AAAG,2-96482691-96482734-AAAG;MOTIFS=AAAG,AAAAG,AG,GAAG,AGAA,GAAA,AAGA;STRUC=<VC127478>	HPRC,HGSVC	Yes	0.234	Yes	NA,NA	NA	NA
chr2:96482691	65086	INS	50	0.8584	0.5298	64	NA	NA	NA	NA	NA	NA	NA	NA	NA	No	ID=2-96482509-96482524-GAAG,2-96482521-96482534-GAAA,2-96482547-96482564-AGAA,2-96482568-96482579-AG,2-96482639-96482652-AAGA,2-96482655-96482670-AAAG,2-96482668-96482678-AAAAG,2-96482674-96482688-AAAG,2-96482691-96482734-AAAG;MOTIFS=AAAG,AAAAG,AG,GAAG,AGAA,GAAA,AAGA;STRUC=<VC127478>	HPRC,HGSVC	Yes	0.234	Yes	NA,NA	NA	NA
chr2:96482691	65085	INS	70	0.8296	0.6494	5	NA	NA	NA	NA	NA	NA	NA	NA	NA	No	ID=2-96482509-96482524-GAAG,2-96482521-96482534-GAAA,2-96482547-96482564-AGAA,2-96482568-96482579-AG,2-96482639-96482652-AAGA,2-96482655-96482670-AAAG,2-96482668-96482678-AAAAG,2-96482674-96482688-AAAG,2-96482691-96482734-AAAG;MOTIFS=AAAG,AAAAG,AG,GAAG,AGAA,GAAA,AAGA;STRUC=<VC127478>	HPRC,HGSVC	Yes	0.234	No	NA,NA	NA	NA
chr2:96482691	65081	INS	62	0.8956	0.3778	10	NA	NA	NA	NA	NA	NA	NA	NA	NA	No	ID=2-96482509-96482524-GAAG,2-96482521-96482534-GAAA,2-96482547-96482564-AGAA,2-96482568-96482579-AG,2-96482639-96482652-AAGA,2-96482655-96482670-AAAG,2-96482668-96482678-AAAAG,2-96482674-96482688-AAAG,2-96482691-96482734-AAAG;MOTIFS=AAAG,AAAAG,AG,GAAG,AGAA,GAAA,AAGA;STRUC=<VC127478>	HPRC,HGSVC	Yes	0.234	No	NA,NA	NA	NA
chr2:96482691	65084	INS	66	0.8154	0.6656	5	NA	NA	NA	NA	NA	NA	NA	NA	NA	No	ID=2-96482509-96482524-GAAG,2-96482521-96482534-GAAA,2-96482547-96482564-AGAA,2-96482568-96482579-AG,2-96482639-96482652-AAGA,2-96482655-96482670-AAAG,2-96482668-96482678-AAAAG,2-96482674-96482688-AAAG,2-96482691-96482734-AAAG;MOTIFS=AAAG,AAAAG,AG,GAAG,AGAA,GAAA,AAGA;STRUC=<VC127478>	HPRC,HGSVC	Yes	0.234	No	NA,NA	NA	NA
chr2:96482691	65083	INS	58	0.8074	0.6925	20	NA	NA	NA	NA	NA	NA	NA	NA	NA	No	ID=2-96482509-96482524-GAAG,2-96482521-96482534-GAAA,2-96482547-96482564-AGAA,2-96482568-96482579-AG,2-96482639-96482652-AAGA,2-96482655-96482670-AAAG,2-96482668-96482678-AAAAG,2-96482674-96482688-AAAG,2-96482691-96482734-AAAG;MOTIFS=AAAG,AAAAG,AG,GAAG,AGAA,GAAA,AAGA;STRUC=<VC127478>	HPRC,HGSVC	Yes	0.234	Yes	NA,NA	NA	NA
chr2:96482691	65082	INS	54	0.8586	0.5073	22	NA	NA	NA	NA	NA	NA	NA	NA	NA	No	ID=2-96482509-96482524-GAAG,2-96482521-96482534-GAAA,2-96482547-96482564-AGAA,2-96482568-96482579-AG,2-96482639-96482652-AAGA,2-96482655-96482670-AAAG,2-96482668-96482678-AAAAG,2-96482674-96482688-AAAG,2-96482691-96482734-AAAG;MOTIFS=AAAG,AAAAG,AG,GAAG,AGAA,GAAA,AAGA;STRUC=<VC127478>	HPRC,HGSVC	Yes	0.234	Yes	NA,NA	NA	NA
chr2:96482698	65088	INS	59	0.8635	0.657	4	NA	NA	NA	NA	NA	NA	NA	NA	NA	No	ID=2-96482509-96482524-GAAG,2-96482521-96482534-GAAA,2-96482547-96482564-AGAA,2-96482568-96482579-AG,2-96482639-96482652-AAGA,2-96482655-96482670-AAAG,2-96482668-96482678-AAAAG,2-96482674-96482688-AAAG,2-96482691-96482734-AAAG;MOTIFS=AAAG,AAAAG,AG,GAAG,AGAA,GAAA,AAGA;STRUC=<VC127478>	HPRC,HGSVC	Yes	0.234	Yes	NA,NA	NA	NA
chr2:96482702	65089	INS	59	0.8136	0.6541	1	NA	NA	NA	NA	NA	NA	NA	NA	NA	No	ID=2-96482509-96482524-GAAG,2-96482521-96482534-GAAA,2-96482547-96482564-AGAA,2-96482568-96482579-AG,2-96482639-96482652-AAGA,2-96482655-96482670-AAAG,2-96482668-96482678-AAAAG,2-96482674-96482688-AAAG,2-96482691-96482734-AAAG;MOTIFS=AAAG,AAAAG,AG,GAAG,AGAA,GAAA,AAGA;STRUC=<VC127478>	HPRC,HGSVC	Yes	0.234	No	NA,NA	NA	NA
chr2:96482719	65091	INS	63	0.8529	0.5734	5	NA	NA	NA	NA	NA	NA	NA	NA	NA	No	ID=2-96482509-96482524-GAAG,2-96482521-96482534-GAAA,2-96482547-96482564-AGAA,2-96482568-96482579-AG,2-96482639-96482652-AAGA,2-96482655-96482670-AAAG,2-96482668-96482678-AAAAG,2-96482674-96482688-AAAG,2-96482691-96482734-AAAG;MOTIFS=AAAG,AAAAG,AG,GAAG,AGAA,GAAA,AAGA;STRUC=<VC127478>	HPRC,HGSVC	Yes	0.234	Yes	NA,NA	NA	NA
chr2:96482719	65090	INS	55	0.8342	0.636	7	NA	NA	NA	NA	NA	NA	NA	NA	NA	No	ID=2-96482509-96482524-GAAG,2-96482521-96482534-GAAA,2-96482547-96482564-AGAA,2-96482568-96482579-AG,2-96482639-96482652-AAGA,2-96482655-96482670-AAAG,2-96482668-96482678-AAAAG,2-96482674-96482688-AAAG,2-96482691-96482734-AAAG;MOTIFS=AAAG,AAAAG,AG,GAAG,AGAA,GAAA,AAGA;STRUC=<VC127478>	HPRC,HGSVC	Yes	0.234	No	NA,NA	NA	NA
chr2:96499868	65092	INS	2415	0.9969	0.0006	88	NEURL3(1.1484e-08,1.915)	NA	NA	NA	NA	NA	NA	NA	NA	No	NA	HPRC,HGSVC,1KG-ONT	No	1.664	Yes	NA,NA	NA	NA
chr2:96597164	65093	INS	335	0.8525	0.582	1	KANSL3(1.0,0.293)	NA	NA	NA	NA	NA	NA	NA	NA	No	NA	NA	Yes	4.914	No	NA,NA	NA	NA
chr2:96615165	65095	INS	56	0.8518	0.5719	3	KANSL3(1.0,0.293)	NA	NA	NA	NA	NA	NA	NA	NA	No	NA	NA	No	0.193	No	NA,NA	NA	NA
chr2:96615165	65094	INS	52	0.8101	0.6909	2	KANSL3(1.0,0.293)	NA	NA	NA	NA	NA	NA	NA	NA	No	NA	NA	No	0.193	Yes	NA,NA	NA	NA
chr2:96654898	65096	INS	2707	0.9031	0.3787	1	FER1L5(5.9733e-41,0.763)	NA	NA	NA	NA	NA	NA	NA	NA	No	NA	1KG-ONT	Yes	0.193	No	NA,NA	NA	NA
chr2:96659169	65097	DEL	558	0.8437	0.5728	2	FER1L5(5.9733e-41,0.763)	NA	NA	NA	NA	NA	NA	NA	NA	No	ID=2-96659290-96659365-TTCC,2-96659362-96659509-TTCT;MOTIFS=TTCC,TTCT;STRUC=<VC127487>	NA	No	0.047	No	NA,NA	NA	NA
chr2:96659290	65104	DEL	131	0.9731	0.1168	11	FER1L5(5.9733e-41,0.763)	NA	NA	NA	NA	NA	NA	NA	NA	No	ID=2-96659290-96659365-TTCC,2-96659362-96659509-TTCT;MOTIFS=TTCC,TTCT;STRUC=<VC127487>	HPRC,HGSVC,1KG-ONT	No	1.453	Yes	NA,NA	NA	NA
chr2:96659290	65103	DEL	123	0.8571	0.5634	17	FER1L5(5.9733e-41,0.763)	NA	NA	NA	NA	NA	NA	NA	NA	No	ID=2-96659290-96659365-TTCC,2-96659362-96659509-TTCT;MOTIFS=TTCC,TTCT;STRUC=<VC127487>	HPRC,HGSVC,1KG-ONT	No	1.453	No	NA,NA	NA	NA
chr2:96659290	65102	DEL	115	0.8523	0.5309	146	FER1L5(5.9733e-41,0.763)	NA	NA	NA	NA	NA	NA	NA	NA	No	ID=2-96659290-96659365-TTCC,2-96659362-96659509-TTCT;MOTIFS=TTCC,TTCT;STRUC=<VC127487>	HPRC,HGSVC,1KG-ONT	No	1.182	Yes	NA,NA	NA	NA
chr2:96659290	65101	DEL	103	0.8404	0.5882	148	FER1L5(5.9733e-41,0.763)	NA	NA	NA	NA	NA	NA	NA	NA	No	ID=2-96659290-96659365-TTCC,2-96659362-96659509-TTCT;MOTIFS=TTCC,TTCT;STRUC=<VC127487>	HPRC,HGSVC,1KG-ONT	No	1.191	Yes	NA,NA	NA	NA
chr2:96659290	65100	DEL	91	0.8957	0.3927	68	FER1L5(5.9733e-41,0.763)	NA	NA	NA	NA	NA	NA	NA	NA	No	ID=2-96659290-96659365-TTCC,2-96659362-96659509-TTCT;MOTIFS=TTCC,TTCT;STRUC=<VC127487>	HPRC,HGSVC,1KG-ONT	No	1.191	Yes	NA,NA	NA	NA
chr2:96659290	65099	DEL	79	0.8365	0.6029	59	FER1L5(5.9733e-41,0.763)	NA	NA	NA	NA	NA	NA	NA	NA	No	ID=2-96659290-96659365-TTCC,2-96659362-96659509-TTCT;MOTIFS=TTCC,TTCT;STRUC=<VC127487>	HPRC,HGSVC,1KG-ONT	No	1.191	Yes	NA,NA	NA	NA
chr2:96659290	65098	DEL	75	0.8894	0.3988	25	FER1L5(5.9733e-41,0.763)	NA	NA	NA	NA	NA	NA	NA	NA	No	ID=2-96659290-96659365-TTCC,2-96659362-96659509-TTCT;MOTIFS=TTCC,TTCT;STRUC=<VC127487>	HPRC,HGSVC,1KG-ONT	No	1.04	Yes	NA,NA	NA	NA
chr2:96659291	65107	DEL	71	0.8349	0.6129	16	FER1L5(5.9733e-41,0.763)	NA	NA	NA	NA	NA	NA	NA	NA	No	ID=2-96659290-96659365-TTCC,2-96659362-96659509-TTCT;MOTIFS=TTCC,TTCT;STRUC=<VC127487>	HPRC,HGSVC,1KG-ONT	No	1.191	Yes	NA,NA	NA	NA
chr2:96659291	65106	DEL	67	0.8102	0.681	10	FER1L5(5.9733e-41,0.763)	NA	NA	NA	NA	NA	NA	NA	NA	No	ID=2-96659290-96659365-TTCC,2-96659362-96659509-TTCT;MOTIFS=TTCC,TTCT;STRUC=<VC127487>	HPRC,HGSVC,1KG-ONT	No	1.191	Yes	NA,NA	NA	NA
chr2:96659291	65105	DEL	59	0.8375	0.5996	12	FER1L5(5.9733e-41,0.763)	NA	NA	NA	NA	NA	NA	NA	NA	No	ID=2-96659290-96659365-TTCC,2-96659362-96659509-TTCT;MOTIFS=TTCC,TTCT;STRUC=<VC127487>	HPRC,HGSVC,1KG-ONT	No	1.115	Yes	NA,NA	NA	NA
chr2:96659292	65108	INS	146	0.7974	0.6909	1	FER1L5(5.9733e-41,0.763)	NA	NA	NA	NA	NA	NA	NA	NA	No	ID=2-96659290-96659365-TTCC,2-96659362-96659509-TTCT;MOTIFS=TTCC,TTCT;STRUC=<VC127487>	HPRC,HGSVC,1KG-ONT	No	0.193	No	NA,NA	NA	NA
chr2:96659292	65109	INS	83	0.8775	0.4432	2	FER1L5(5.9733e-41,0.763)	NA	NA	NA	NA	NA	NA	NA	NA	No	ID=2-96659290-96659365-TTCC,2-96659362-96659509-TTCT;MOTIFS=TTCC,TTCT;STRUC=<VC127487>	HPRC,HGSVC	No	0.193	Yes	NA,NA	NA	NA
chr2:96659296	65110	INS	58	0.8149	0.641	2	FER1L5(5.9733e-41,0.763)	NA	NA	NA	NA	NA	NA	NA	NA	No	ID=2-96659290-96659365-TTCC,2-96659362-96659509-TTCT;MOTIFS=TTCC,TTCT;STRUC=<VC127487>	HPRC,HGSVC	No	0.193	No	NA,NA	NA	NA
chr2:96659305	65111	INS	191	0.8165	0.6532	1	FER1L5(5.9733e-41,0.763)	NA	NA	NA	NA	NA	NA	NA	NA	No	ID=2-96659290-96659365-TTCC,2-96659362-96659509-TTCT;MOTIFS=TTCC,TTCT;STRUC=<VC127487>	HPRC,HGSVC,1KG-ONT	No	0.193	No	NA,NA	NA	NA
chr2:96659307	65112	INS	103	0.8669	0.4933	3	FER1L5(5.9733e-41,0.763)	NA	NA	NA	NA	NA	NA	NA	NA	No	ID=2-96659290-96659365-TTCC,2-96659362-96659509-TTCT;MOTIFS=TTCC,TTCT;STRUC=<VC127487>	HPRC,HGSVC	No	0.193	No	NA,NA	NA	NA
chr2:96659339	65113	INS	92	0.8155	0.6557	1	FER1L5(5.9733e-41,0.763)	NA	NA	NA	NA	NA	NA	NA	NA	No	ID=2-96659290-96659365-TTCC,2-96659362-96659509-TTCT;MOTIFS=TTCC,TTCT;STRUC=<VC127487>	HPRC,HGSVC	No	0.193	No	NA,NA	NA	NA
chr2:96659341	65114	INS	174	0.8577	0.5378	18	FER1L5(5.9733e-41,0.763)	NA	NA	NA	NA	NA	NA	NA	NA	No	ID=2-96659290-96659365-TTCC,2-96659362-96659509-TTCT;MOTIFS=TTCC,TTCT;STRUC=<VC127487>	HPRC,HGSVC,1KG-ONT	No	0.193	Yes	NA,NA	NA	NA
chr2:96659345	65115	INS	245	0.8532	0.6004	19	FER1L5(5.9733e-41,0.763)	NA	NA	NA	NA	NA	NA	NA	NA	No	ID=2-96659290-96659365-TTCC,2-96659362-96659509-TTCT;MOTIFS=TTCC,TTCT;STRUC=<VC127487>	HPRC,HGSVC,1KG-ONT	No	0.193	Yes	NA,NA	NA	NA
chr2:96659346	65116	INS	129	0.8818	0.4234	13	FER1L5(5.9733e-41,0.763)	NA	NA	NA	NA	NA	NA	NA	NA	No	ID=2-96659290-96659365-TTCC,2-96659362-96659509-TTCT;MOTIFS=TTCC,TTCT;STRUC=<VC127487>	HPRC,HGSVC	No	0.193	Yes	NA,NA	NA	NA
chr2:96659346	65117	INS	190	0.8649	0.5276	15	FER1L5(5.9733e-41,0.763)	NA	NA	NA	NA	NA	NA	NA	NA	No	ID=2-96659290-96659365-TTCC,2-96659362-96659509-TTCT;MOTIFS=TTCC,TTCT;STRUC=<VC127487>	HPRC,HGSVC,1KG-ONT	No	0.193	Yes	NA,NA	NA	NA
chr2:96659346	65118	INS	222	0.8174	0.6683	12	FER1L5(5.9733e-41,0.763)	NA	NA	NA	NA	NA	NA	NA	NA	No	ID=2-96659290-96659365-TTCC,2-96659362-96659509-TTCT;MOTIFS=TTCC,TTCT;STRUC=<VC127487>	HPRC,HGSVC,1KG-ONT	No	0.193	Yes	NA,NA	NA	NA
chr2:96659352	65119	INS	114	0.8457	0.6372	11	FER1L5(5.9733e-41,0.763)	NA	NA	NA	NA	NA	NA	NA	NA	No	ID=2-96659290-96659365-TTCC,2-96659362-96659509-TTCT;MOTIFS=TTCC,TTCT;STRUC=<VC127487>	HPRC,HGSVC	No	0.193	Yes	NA,NA	NA	NA
chr2:96659352	65120	INS	159	0.8499	0.5672	12	FER1L5(5.9733e-41,0.763)	NA	NA	NA	NA	NA	NA	NA	NA	No	ID=2-96659290-96659365-TTCC,2-96659362-96659509-TTCT;MOTIFS=TTCC,TTCT;STRUC=<VC127487>	HPRC,HGSVC,1KG-ONT	No	0.193	Yes	NA,NA	NA	NA
chr2:96659354	65122	INS	95	0.8721	0.4926	24	FER1L5(5.9733e-41,0.763)	NA	NA	NA	NA	NA	NA	NA	NA	No	ID=2-96659290-96659365-TTCC,2-96659362-96659509-TTCT;MOTIFS=TTCC,TTCT;STRUC=<VC127487>	HPRC,HGSVC	No	0.193	Yes	NA,NA	NA	NA
chr2:96659354	65121	INS	80	0.8302	0.6167	21	FER1L5(5.9733e-41,0.763)	NA	NA	NA	NA	NA	NA	NA	NA	No	ID=2-96659290-96659365-TTCC,2-96659362-96659509-TTCT;MOTIFS=TTCC,TTCT;STRUC=<VC127487>	HPRC,HGSVC	No	0.193	Yes	NA,NA	NA	NA
chr2:96659354	65123	DEL	76	0.856	0.521	2	FER1L5(5.9733e-41,0.763)	NA	NA	NA	NA	NA	NA	NA	NA	No	ID=2-96659290-96659365-TTCC,2-96659362-96659509-TTCT;MOTIFS=TTCC,TTCT;STRUC=<VC127487>	HPRC,HGSVC,1KG-ONT	No	1.645	Yes	NA,NA	NA	NA
chr2:96659356	65124	INS	57	0.8345	0.6248	136	FER1L5(5.9733e-41,0.763)	NA	NA	NA	NA	NA	NA	NA	NA	No	ID=2-96659290-96659365-TTCC,2-96659362-96659509-TTCT;MOTIFS=TTCC,TTCT;STRUC=<VC127487>	HPRC,HGSVC	No	0.193	Yes	NA,NA	NA	NA
chr2:96659358	65125	DEL	56	0.8795	0.5013	11	FER1L5(5.9733e-41,0.763)	NA	NA	NA	NA	NA	NA	NA	NA	No	ID=2-96659290-96659365-TTCC,2-96659362-96659509-TTCT;MOTIFS=TTCC,TTCT;STRUC=<VC127487>	HPRC,HGSVC,1KG-ONT	No	1.728	No	NA,NA	NA	NA
chr2:96659360	65126	INS	169	0.8251	0.611	1	FER1L5(5.9733e-41,0.763)	NA	NA	NA	NA	NA	NA	NA	NA	No	ID=2-96659290-96659365-TTCC,2-96659362-96659509-TTCT;MOTIFS=TTCC,TTCT;STRUC=<VC127487>	HPRC,HGSVC,1KG-ONT	No	0.193	No	NA,NA	NA	NA
chr2:96659362	65127	INS	60	0.8455	0.5822	6	FER1L5(5.9733e-41,0.763)	NA	NA	NA	NA	NA	NA	NA	NA	No	ID=2-96659290-96659365-TTCC,2-96659362-96659509-TTCT;MOTIFS=TTCC,TTCT;STRUC=<VC127487>	HPRC,HGSVC	No	0.193	No	NA,NA	NA	NA
chr2:96659362	65128	INS	278	0.8864	0.4922	6	FER1L5(5.9733e-41,0.763)	NA	NA	NA	NA	NA	NA	NA	NA	No	ID=2-96659290-96659365-TTCC,2-96659362-96659509-TTCT;MOTIFS=TTCC,TTCT;STRUC=<VC127487>	HPRC,HGSVC	No	0.193	Yes	NA,NA	NA	NA
chr2:96659362	65129	DEL	52	0.8345	0.6454	40	FER1L5(5.9733e-41,0.763)	NA	NA	NA	NA	NA	NA	NA	NA	No	ID=2-96659290-96659365-TTCC,2-96659362-96659509-TTCT;MOTIFS=TTCC,TTCT;STRUC=<VC127487>	HGSVC,1KG-ONT	No	1.645	Yes	NA,NA	NA	NA
chr2:96659362	65130	DEL	64	0.8515	0.5622	20	FER1L5(5.9733e-41,0.763)	NA	NA	NA	NA	NA	NA	NA	NA	No	ID=2-96659290-96659365-TTCC,2-96659362-96659509-TTCT;MOTIFS=TTCC,TTCT;STRUC=<VC127487>	HPRC,HGSVC,1KG-ONT	No	1.728	Yes	NA,NA	NA	NA
chr2:96659389	65131	INS	166	0.853	0.5517	2	FER1L5(5.9733e-41,0.763)	NA	NA	NA	NA	NA	NA	NA	NA	No	ID=2-96659290-96659365-TTCC,2-96659362-96659509-TTCT;MOTIFS=TTCC,TTCT;STRUC=<VC127487>	HPRC,HGSVC,1KG-ONT	No	0.193	Yes	NA,NA	NA	NA
chr2:96659402	65132	DEL	87	0.8697	0.4776	130	FER1L5(5.9733e-41,0.763)	NA	NA	NA	NA	NA	NA	NA	NA	No	ID=2-96659290-96659365-TTCC,2-96659362-96659509-TTCT;MOTIFS=TTCC,TTCT;STRUC=<VC127487>	HPRC,HGSVC,1KG-ONT	No	1.513	Yes	NA,NA	NA	NA
chr2:96659409	65133	DEL	59	0.858	0.5305	19	FER1L5(5.9733e-41,0.763)	NA	NA	NA	NA	NA	NA	NA	NA	No	ID=2-96659290-96659365-TTCC,2-96659362-96659509-TTCT;MOTIFS=TTCC,TTCT;STRUC=<VC127487>	HPRC,HGSVC,1KG-ONT	No	1.505	Yes	NA,NA	NA	NA
chr2:96659434	65134	INS	60	0.8528	0.5761	16	FER1L5(5.9733e-41,0.763)	NA	NA	NA	NA	NA	NA	NA	NA	No	ID=2-96659290-96659365-TTCC,2-96659362-96659509-TTCT;MOTIFS=TTCC,TTCT;STRUC=<VC127487>	HPRC,HGSVC	No	0.193	Yes	NA,NA	NA	NA
chr2:96659484	65135	INS	121	0.8404	0.5888	3	FER1L5(5.9733e-41,0.763)	NA	NA	NA	NA	NA	NA	NA	NA	No	ID=2-96659290-96659365-TTCC,2-96659362-96659509-TTCT;MOTIFS=TTCC,TTCT;STRUC=<VC127487>	HPRC,HGSVC	No	0.193	Yes	NA,NA	NA	NA
chr2:96659509	65136	INS	208	0.8309	0.6631	17	FER1L5(5.9733e-41,0.763)	NA	NA	NA	NA	NA	NA	NA	NA	No	ID=2-96659290-96659365-TTCC,2-96659362-96659509-TTCT;MOTIFS=TTCC,TTCT;STRUC=<VC127487>	HPRC,HGSVC,1KG-ONT	No	0.193	Yes	NA,NA	NA	NA
chr2:96706191	65137	INS	353	0.8467	0.5817	1	LMAN2L(6.6162e-05,0.896)	NA	NA	NA	NA	NA	NA	NA	NA	No	NA	NA	Yes	7.178	No	NA,NA	NA	NA
chr2:96716344	65139	INS	314	0.961	0.1669	6	LMAN2L(6.6162e-05,0.896)	NA	NA	NA	NA	NA	NA	NA	NA	No	NA	1KG-ONT	No	2.024	Yes	NA,NA	NA	NA
chr2:96716344	65138	INS	296	0.9463	0.2329	4	LMAN2L(6.6162e-05,0.896)	NA	NA	NA	NA	NA	NA	NA	NA	No	NA	1KG-ONT	No	2.024	Yes	NA,NA	NA	NA
chr2:96730222	65140	INS	329	0.9302	0.2743	2	LMAN2L(6.6162e-05,0.896)	NA	NA	NA	NA	NA	NA	NA	NA	No	NA	NA	Yes	2.095	No	NA,NA	NA	NA
chr2:96742152	65141	DEL	5107	0.826	0.6261	1	NA	NA	NA	NA	NA	NA	NA	NA	enhancer	No	ID=2-96742395-96742405-AT;MOTIFS=AT;STRUC=<TR1904743>,ID=2-96742407-96742416-AT;MOTIFS=AT;STRUC=<TR1904744>,ID=2-96742529-96742538-CCA;MOTIFS=CCA;STRUC=<TR1904745>,ID=2-96742575-96742583-A;MOTIFS=A;STRUC=<TR1904746>,ID=2-96743533-96743545-A;MOTIFS=A;STRUC=<TR1904747>,ID=2-96743546-96743554-A;MOTIFS=A;STRUC=<TR1904748>,ID=2-96744209-96744219-A;MOTIFS=A;STRUC=<TR1904749>,ID=2-96745454-96745466-AAC;MOTIFS=AAC;STRUC=<TR1904750>,ID=2-96745652-96745666-CCAT;MOTIFS=CCAT;STRUC=<TR1904751>,ID=2-96745932-96745941-A;MOTIFS=A;STRUC=<TR1904752>,ID=2-96745960-96745971-T;MOTIFS=T;STRUC=<TR1904753>,ID=2-96745971-96745980-GA;MOTIFS=GA;STRUC=<TR1904754>,ID=2-96746251-96746262-T;MOTIFS=T;STRUC=<TR1904755>,ID=2-96746970-96746982-A;MOTIFS=A;STRUC=<TR1904756>,ID=2-96747068-96747080-GT;MOTIFS=GT;STRUC=<TR1904757>	NA	Yes	3.552	No	NA,NA	NA	NA
chr2:96759540	65142	INS	151	0.879	0.4469	171	NA	NA	NA	NA	NA	NA	NA	NA	NA	No	NA	HPRC,HGSVC,1KG-ONT	Yes	8.171	Yes	NA,NA	NA	NA
chr2:96772609	65143	INS	64	0.9127	0.3395	9	CNNM4(2.4379e-06,0.794)	CNNM4(2.4379e-06,0.794)	NA	NA	NA	NA	NA	NA	NA	No	NA	HGSVC	No	0.056	Yes	NA,NA	NA	NA
chr2:96772609	65144	DEL	64	0.9586	0.5361	12	CNNM4(2.4379e-06,0.794)	CNNM4(2.4379e-06,0.794)	NA	NA	NA	NA	NA	NA	NA	No	ID=2-96772609-96772618-CA;MOTIFS=CA;STRUC=<TR1904815>,ID=2-96772649-96772659-CA;MOTIFS=CA;STRUC=<TR1904816>,ID=2-96772665-96772682-CA;MOTIFS=CA;STRUC=<TR1904817>	HPRC,HGSVC,1KG-ONT	No	0.046	Yes	NA,NA	NA	NA
chr2:96772755	65145	DEL	60	0.9098	0.3268	1	CNNM4(2.4379e-06,0.794)	CNNM4(2.4379e-06,0.794)	NA	NA	NA	NA	NA	NA	NA	No	ID=2-96772777-96772787-CA;MOTIFS=CA;STRUC=<TR1904820>,ID=2-96772791-96772806-CA;MOTIFS=CA;STRUC=<TR1904821>	HPRC,HGSVC,1KG-ONT	No	0.697	No	NA,NA	NA	NA
chr2:96782678	65146	INS	53	0.8155	0.6751	1	CNNM4(2.4379e-06,0.794)	CNNM4(2.4379e-06,0.794)	NA	NA	NA	NA	NA	NA	NA	No	NA	NA	Yes	10.34	No	NA,NA	NA	NA
chr2:96801600	65147	DEL	56	0.9749	0.1639	35	CNNM4(2.4379e-06,0.794)	CNNM4(2.4379e-06,0.794)	NA	NA	NA	NA	NA	NA	enhancer	No	ID=2-96801594-96801604-CA;MOTIFS=CA;STRUC=<TR1904884>	HPRC,HGSVC,1KG-ONT	Yes	3.575	Yes	NA,NA	NA	NA
chr2:96806043	65148	DEL	101	0.8585	0.5118	159	CNNM4(2.4379e-06,0.794)	CNNM4(2.4379e-06,0.794)	NA	NA	NA	NA	NA	NA	NA	No	ID=2-96806081-96806089-C;MOTIFS=C;STRUC=<TR1904908>	HPRC,HGSVC,1KG-ONT	No	0.096	Yes	NA,NA	NA	NA
chr2:96806071	65149	DEL	51	0.8265	0.6634	1	CNNM4(2.4379e-06,0.794)	CNNM4(2.4379e-06,0.794)	NA	NA	NA	NA	NA	NA	NA	No	ID=2-96806081-96806089-C;MOTIFS=C;STRUC=<TR1904908>	NA	No	0.054	No	NA,NA	NA	NA
chr2:96836853	65150	INS	244	0.8895	0.4163	1	ANKRD23(1.9405e-23,1.671)	NA	NA	NA	NA	NA	NA	NA	NA	No	NA	NA	Yes	3.792	No	NA,NA	NA	NA
chr2:96905826	65151	INS	98	0.8785	0.4312	1	NA	NA	NA	NA	NA	NA	NA	NA	NA	No	ID=2-96905785-96905794-AT,2-96905818-96905861-TA,2-96905860-96905888-T;MOTIFS=T,TA,AT;STRUC=<VC127500>	HGSVC	Yes	0.174	No	NA,NA	NA	NA
chr2:96905828	65152	INS	52	0.923	0.2801	31	NA	NA	NA	NA	NA	NA	NA	NA	NA	No	ID=2-96905785-96905794-AT,2-96905818-96905861-TA,2-96905860-96905888-T;MOTIFS=T,TA,AT;STRUC=<VC127500>	HPRC,HGSVC	Yes	0.174	Yes	NA,NA	NA	NA
chr2:96905832	65153	INS	54	0.8716	0.4259	8	NA	NA	NA	NA	NA	NA	NA	NA	NA	No	ID=2-96905785-96905794-AT,2-96905818-96905861-TA,2-96905860-96905888-T;MOTIFS=T,TA,AT;STRUC=<VC127500>	HPRC,HGSVC	Yes	0.174	Yes	NA,NA	NA	NA
chr2:96905837	65154	INS	90	0.8064	0.6777	12	NA	NA	NA	NA	NA	NA	NA	NA	NA	No	ID=2-96905785-96905794-AT,2-96905818-96905861-TA,2-96905860-96905888-T;MOTIFS=T,TA,AT;STRUC=<VC127500>	HGSVC	Yes	0.174	No	NA,NA	NA	NA
chr2:96905856	65156	INS	53	0.8721	0.467	15	NA	NA	NA	NA	NA	NA	NA	NA	NA	No	ID=2-96905785-96905794-AT,2-96905818-96905861-TA,2-96905860-96905888-T;MOTIFS=T,TA,AT;STRUC=<VC127500>	HPRC,HGSVC	Yes	0.174	Yes	NA,NA	NA	NA
chr2:96905861	65157	INS	89	0.859	0.5322	1	NA	NA	NA	NA	NA	NA	NA	NA	NA	No	ID=2-96905785-96905794-AT,2-96905818-96905861-TA,2-96905860-96905888-T;MOTIFS=T,TA,AT;STRUC=<VC127500>	HGSVC	Yes	0.174	No	NA,NA	NA	NA
chr2:96905861	65158	INS	50	0.8851	0.4975	29	NA	NA	NA	NA	NA	NA	NA	NA	NA	No	ID=2-96905785-96905794-AT,2-96905818-96905861-TA,2-96905860-96905888-T;MOTIFS=T,TA,AT;STRUC=<VC127500>	HPRC,HGSVC	Yes	0.174	Yes	NA,NA	NA	NA
chr2:96905861	65159	INS	55	0.8389	0.624	12	NA	NA	NA	NA	NA	NA	NA	NA	NA	No	ID=2-96905785-96905794-AT,2-96905818-96905861-TA,2-96905860-96905888-T;MOTIFS=T,TA,AT;STRUC=<VC127500>	HPRC,HGSVC	Yes	0.174	Yes	NA,NA	NA	NA
chr2:96935711	65160	INS	1328	0.9724	0.1166	912	NA	NA	NA	NA	NA	NA	NA	NA	NA	No	ID=2-96935781-96935790-CAC;MOTIFS=CAC;STRUC=(CAC)n	HPRC,HGSVC,1KG-ONT	No	0.106	Yes	NA,NA	NA	NA
chr2:96979275	65161	INS	230	0.8843	0.4734	4	NA	NA	NA	NA	NA	NA	NA	NA	NA	No	NA	NA	No	0.174	Yes	NA,NA	NA	NA
chr2:96979542	65162	DEL	187	0.9322	0.4025	1	NA	NA	NA	NA	NA	NA	NA	NA	NA	No	NA	HPRC	No	1.333	No	NA,NA	NA	NA
chr2:97007203	65163	INS	2773	0.8321	0.6206	1	NA	NA	NA	NA	NA	NA	NA	NA	NA	Yes	NA	NA	Yes	2.066	No	NA,NA	NA	NA
chr2:97033137	65164	DEL	437	0.8782	0.4562	2	NA	NA	NA	NA	NA	NA	NA	NA	NA	Yes	ID=2-97033131-97033141-GTG;MOTIFS=GTG;STRUC=<TR1905337>,ID=2-97033284-97033297-AAAT;MOTIFS=AAAT;STRUC=<TR1905338>	NA	Yes	1.006	No	NA,NA	NA	NA
chr2:97067319	65165	DEL	1171	0.8302	0.614	7	NA	NA	NA	NA	NA	NA	NA	NA	NA	Yes	NA	HPRC	No	0.816	Yes	NA,NA	NA	NA
chr2:97102681	65166	DEL	325	0.9469	0.2234	1	NA	NA	NA	NA	NA	NA	NA	NA	NA	Yes	NA	NA	Yes	1.812	Yes	NA,NA	NA	NA
chr2:97133254	65167	INS	326	0.8181	0.6575	6	ANKRD36(3.9648e-55,1.132)	NA	NA	NA	NA	NA	NA	NA	NA	Yes	NA	HPRC,HGSVC,1KG-ONT	Yes	5.095	Yes	NA,NA	NA	NA
chr2:97152093	65168	DEL	4374	0.8601	0.5357	1	ANKRD36(3.9648e-55,1.132)	NA	NA	NA	ANKRD36(3.9648e-55,1.132)	NA	NA	NA	CTCF_binding_site	Yes	ID=2-97157120-97157129-T,2-97157130-97157150-CT,2-97157135-97157151-TCTG;MOTIFS=CT,TCTG,T;STRUC=<VC127529>	HPRC,HGSVC,1KG-ONT	No	0.883	No	NA,NA	NA	NA
chr2:97155972	65169	INS	68	0.8367	0.6363	92	ANKRD36(3.9648e-55,1.132)	NA	NA	NA	NA	NA	NA	NA	NA	Yes	ID=2-97157120-97157129-T,2-97157130-97157150-CT,2-97157135-97157151-TCTG;MOTIFS=CT,TCTG,T;STRUC=<VC127529>	NA	No	0.216	Yes	NA,NA	NA	NA
chr2:97156223	65170	DEL	837	0.8218	0.6286	1031	ANKRD36(3.9648e-55,1.132)	NA	NA	NA	NA	NA	NA	NA	NA	Yes	ID=2-97157120-97157129-T,2-97157130-97157150-CT,2-97157135-97157151-TCTG;MOTIFS=CT,TCTG,T;STRUC=<VC127529>	NA	No	1.091	Yes	NA,NA	NA	NA
chr2:97165520	65171	INS	57	0.8306	0.6289	343	ANKRD36(3.9648e-55,1.132)	NA	NA	NA	NA	NA	NA	NA	NA	Yes	NA	NA	No	2.016	Yes	NA,NA	NA	NA
chr2:97187279	65172	DEL	1889	0.9623	0.5136	303	ANKRD36(3.9648e-55,1.132)	NA	NA	NA	ANKRD36(3.9648e-55,1.132)	NA	NA	NA	NA	Yes	ID=2-97187290-97187305-ATTT,2-97189179-97189194-ATTT,2-97189612-97189621-GAA;MOTIFS=ATTT,GAA;STRUC=<VC127540>	HPRC,HGSVC,1KG-ONT	Yes	5.815	Yes	NA,NA	NA	NA
chr2:97187528	65173	DEL	1888	0.85	0.5559	137	ANKRD36(3.9648e-55,1.132)	NA	NA	NA	ANKRD36(3.9648e-55,1.132)	NA	NA	NA	NA	Yes	ID=2-97187290-97187305-ATTT,2-97189179-97189194-ATTT,2-97189612-97189621-GAA;MOTIFS=ATTT,GAA;STRUC=<VC127540>	HPRC,HGSVC,1KG-ONT	Yes	2.954	No	NA,NA	NA	NA
chr2:97187586	65174	INS	1889	0.8664	0.5127	6	ANKRD36(3.9648e-55,1.132)	NA	NA	NA	NA	NA	NA	NA	NA	Yes	ID=2-97187290-97187305-ATTT,2-97189179-97189194-ATTT,2-97189612-97189621-GAA;MOTIFS=ATTT,GAA;STRUC=<VC127540>	HPRC,HGSVC	No	0.216	Yes	NA,NA	NA	NA
chr2:97192916	65175	INS	1871	0.8435	0.582	7	ANKRD36(3.9648e-55,1.132)	NA	NA	NA	NA	NA	NA	NA	NA	Yes	NA	HPRC,HGSVC,1KG-ONT	No	0.798	Yes	NA,NA	NA	NA
chr2:97193105	65176	INS	1879	0.9071	0.3503	43	ANKRD36(3.9648e-55,1.132)	NA	NA	NA	NA	NA	NA	NA	NA	Yes	NA	HPRC,HGSVC,1KG-ONT	No	0.216	Yes	NA,NA	NA	NA
chr2:97208804	65177	INS	1872	0.8338	0.6234	304	ANKRD36(3.9648e-55,1.132)	NA	NA	NA	NA	NA	NA	NA	NA	Yes	NA	NA	No	0.216	Yes	NA,NA	NA	NA
chr2:97209649	65178	DEL	1865	0.8386	0.593	231	ANKRD36(3.9648e-55,1.132)	NA	NA	NA	ANKRD36(3.9648e-55,1.132)	NA	NA	NA	NA	Yes	ID=2-97210088-97210097-GAA;MOTIFS=GAA;STRUC=<TR1905498>	HPRC,HGSVC,1KG-ONT	No	3.945	Yes	NA,NA	NA	NA
chr2:97217120	65179	INS	1865	0.9313	0.3954	1	ANKRD36(3.9648e-55,1.132)	NA	NA	NA	NA	NA	NA	NA	NA	Yes	NA	HPRC,HGSVC	No	0.216	No	NA,NA	NA	NA
chr2:97220718	65180	DEL	1598	0.9345	0.3774	1	ANKRD36(3.9648e-55,1.132)	NA	NA	NA	NA	NA	NA	NA	NA	Yes	ID=2-97220729-97220747-T;MOTIFS=T;STRUC=(T)n,ID=2-97220761-97220773-T;MOTIFS=T;STRUC=<TR1905505>,ID=2-97220775-97220789-T;MOTIFS=T;STRUC=<TR1905506>,ID=2-97221528-97221537-TGA;MOTIFS=TGA;STRUC=<TR1905507>	HPRC,HGSVC,1KG-ONT	No	1.365	No	NA,NA	NA	NA
chr2:97247725	65182	INS	322	0.952	0.2002	2	ANKRD36(3.9648e-55,1.132)	NA	NA	NA	NA	NA	NA	NA	NA	Yes	NA	NA	Yes	8.139	Yes	NA,NA	NA	NA
chr2:97264169	65183	DEL	91	0.9029	0.3531	656	ANKRD36(3.9648e-55,1.132)	NA	NA	NA	NA	NA	NA	NA	NA	Yes	NA	HPRC,HGSVC,1KG-ONT	No	3.616	Yes	NA,NA	NA	NA
chr2:97265754	65184	DEL	103	0.8479	0.6324	12	NA	NA	NA	NA	NA	NA	NA	NA	NA	Yes	NA	NA	No	0.112	Yes	NA,NA	NA	NA
chr2:97266711	65185	INS	221	0.8987	0.3749	19	NA	NA	NA	NA	NA	NA	NA	NA	NA	Yes	NA	HPRC,HGSVC,1KG-ONT	No	0.198	No	NA,NA	NA	NA
chr2:97266711	65186	INS	218	0.9906	0.0384	1072	NA	NA	NA	NA	NA	NA	NA	NA	NA	Yes	NA	HPRC,HGSVC,1KG-ONT	No	0.198	Yes	NA,NA	NA	NA
chr2:97268672	65188	DEL	103	0.8181	0.6427	16	NA	NA	NA	NA	NA	NA	NA	NA	NA	Yes	NA	1KG-ONT	No	0.218	Yes	NA,NA	NA	NA
chr2:97268989	65189	DEL	422	0.8197	0.6522	6	NA	NA	NA	NA	NA	NA	NA	NA	NA	Yes	NA	NA	Yes	0.221	Yes	NA,NA	NA	NA
chr2:97269308	65191	INS	92	0.9062	0.311	270	NA	NA	NA	NA	NA	NA	NA	NA	NA	Yes	NA	HPRC,HGSVC,1KG-ONT	No	0.198	Yes	NA,NA	NA	NA
chr2:97269308	65192	INS	138	0.8829	0.464	14	NA	NA	NA	NA	NA	NA	NA	NA	NA	Yes	NA	HGSVC,1KG-ONT	No	0.198	Yes	NA,NA	NA	NA
chr2:97269308	65193	INS	184	0.8966	0.3852	6	NA	NA	NA	NA	NA	NA	NA	NA	NA	Yes	NA	HGSVC	No	0.198	Yes	NA,NA	NA	NA
chr2:97269600	65195	DEL	101	0.8531	0.5363	56	NA	NA	NA	NA	NA	NA	NA	NA	NA	Yes	NA	HGSVC	No	0.206	Yes	NA,NA	NA	NA
chr2:97292514	65206	DEL	232	0.9382	0.4038	100	NA	NA	NA	NA	NA	NA	NA	NA	NA	Yes	ID=2-97292514-97293431-TATATTTTCTGAGAAAATATAGAAATAAA;MOTIFS=TATATTTTCTGAGAAAATATAGAAATAAA;STRUC=<TR1905570>	HPRC,HGSVC,1KG-ONT	No	2.997	Yes	NA,NA	NA	NA
chr2:97292514	65205	DEL	203	0.9928	0.1594	37	NA	NA	NA	NA	NA	NA	NA	NA	NA	Yes	ID=2-97292514-97293431-TATATTTTCTGAGAAAATATAGAAATAAA;MOTIFS=TATATTTTCTGAGAAAATATAGAAATAAA;STRUC=<TR1905570>	HPRC,HGSVC,1KG-ONT	No	3.052	Yes	NA,NA	NA	NA
chr2:97292514	65207	DEL	261	0.9744	0.1112	126	NA	NA	NA	NA	NA	NA	NA	NA	NA	Yes	ID=2-97292514-97293431-TATATTTTCTGAGAAAATATAGAAATAAA;MOTIFS=TATATTTTCTGAGAAAATATAGAAATAAA;STRUC=<TR1905570>	HPRC,HGSVC,1KG-ONT	No	3.096	Yes	NA,NA	NA	NA
chr2:97292514	65208	DEL	290	0.9267	0.5171	23	NA	NA	NA	NA	NA	NA	NA	NA	NA	Yes	ID=2-97292514-97293431-TATATTTTCTGAGAAAATATAGAAATAAA;MOTIFS=TATATTTTCTGAGAAAATATAGAAATAAA;STRUC=<TR1905570>	HPRC,HGSVC,1KG-ONT	No	3.125	Yes	NA,NA	NA	NA
chr2:97292514	65209	DEL	319	0.8801	0.479	36	NA	NA	NA	NA	NA	NA	NA	NA	NA	Yes	ID=2-97292514-97293431-TATATTTTCTGAGAAAATATAGAAATAAA;MOTIFS=TATATTTTCTGAGAAAATATAGAAATAAA;STRUC=<TR1905570>	HPRC,HGSVC,1KG-ONT	Yes	3.118	Yes	NA,NA	NA	NA
chr2:97292514	65210	DEL	348	0.8309	0.64	98	NA	NA	NA	NA	NA	NA	NA	NA	NA	Yes	ID=2-97292514-97293431-TATATTTTCTGAGAAAATATAGAAATAAA;MOTIFS=TATATTTTCTGAGAAAATATAGAAATAAA;STRUC=<TR1905570>	HPRC,HGSVC,1KG-ONT	Yes	3.274	Yes	NA,NA	NA	NA
chr2:97292514	65211	DEL	377	0.9006	0.383	5	NA	NA	NA	NA	NA	NA	NA	NA	NA	Yes	ID=2-97292514-97293431-TATATTTTCTGAGAAAATATAGAAATAAA;MOTIFS=TATATTTTCTGAGAAAATATAGAAATAAA;STRUC=<TR1905570>	HPRC,HGSVC,1KG-ONT	Yes	3.181	Yes	NA,NA	NA	NA
chr2:97292514	65212	DEL	522	0.8973	0.3659	11	NA	NA	NA	NA	NA	NA	NA	NA	NA	Yes	ID=2-97292514-97293431-TATATTTTCTGAGAAAATATAGAAATAAA;MOTIFS=TATATTTTCTGAGAAAATATAGAAATAAA;STRUC=<TR1905570>	HPRC,HGSVC,1KG-ONT	Yes	2.358	Yes	NA,NA	NA	NA
chr2:97292514	65213	DEL	609	0.8752	0.4209	11	NA	NA	NA	NA	NA	NA	NA	NA	NA	Yes	ID=2-97292514-97293431-TATATTTTCTGAGAAAATATAGAAATAAA;MOTIFS=TATATTTTCTGAGAAAATATAGAAATAAA;STRUC=<TR1905570>	HPRC,HGSVC,1KG-ONT	Yes	2.785	Yes	NA,NA	NA	NA
chr2:97292514	65214	DEL	667	0.9253	0.2803	3	NA	NA	NA	NA	NA	NA	NA	NA	NA	Yes	ID=2-97292514-97293431-TATATTTTCTGAGAAAATATAGAAATAAA;MOTIFS=TATATTTTCTGAGAAAATATAGAAATAAA;STRUC=<TR1905570>	HPRC,HGSVC,1KG-ONT	Yes	2.712	No	NA,NA	NA	NA
chr2:97292514	65204	DEL	174	0.8837	0.4196	85	NA	NA	NA	NA	NA	NA	NA	NA	NA	Yes	ID=2-97292514-97293431-TATATTTTCTGAGAAAATATAGAAATAAA;MOTIFS=TATATTTTCTGAGAAAATATAGAAATAAA;STRUC=<TR1905570>	HPRC,HGSVC,1KG-ONT	No	2.998	Yes	NA,NA	NA	NA
chr2:97292514	65196	INS	58	0.8707	0.4166	24	NA	NA	NA	NA	NA	NA	NA	NA	NA	Yes	NA	NA	No	5.095	Yes	NA,NA	NA	NA
chr2:97292514	65197	INS	87	0.9689	0.1392	4	NA	NA	NA	NA	NA	NA	NA	NA	NA	Yes	NA	NA	No	5.095	No	NA,NA	NA	NA
chr2:97292514	65198	INS	116	0.804	0.6827	32	NA	NA	NA	NA	NA	NA	NA	NA	NA	Yes	NA	HPRC	No	5.095	Yes	NA,NA	NA	NA
chr2:97292514	65199	INS	145	0.9239	0.6635	5	NA	NA	NA	NA	NA	NA	NA	NA	NA	Yes	NA	HPRC	No	5.095	No	NA,NA	NA	NA
chr2:97292514	65200	DEL	58	0.936	0.2549	46	NA	NA	NA	NA	NA	NA	NA	NA	NA	Yes	ID=2-97292514-97293431-TATATTTTCTGAGAAAATATAGAAATAAA;MOTIFS=TATATTTTCTGAGAAAATATAGAAATAAA;STRUC=<TR1905570>	HPRC,HGSVC	No	0.554	Yes	NA,NA	NA	NA
chr2:97292514	65201	DEL	87	0.8861	0.4044	66	NA	NA	NA	NA	NA	NA	NA	NA	NA	Yes	ID=2-97292514-97293431-TATATTTTCTGAGAAAATATAGAAATAAA;MOTIFS=TATATTTTCTGAGAAAATATAGAAATAAA;STRUC=<TR1905570>	HPRC	No	3.186	Yes	NA,NA	NA	NA
chr2:97292514	65202	DEL	116	0.8852	0.4431	42	NA	NA	NA	NA	NA	NA	NA	NA	NA	Yes	ID=2-97292514-97293431-TATATTTTCTGAGAAAATATAGAAATAAA;MOTIFS=TATATTTTCTGAGAAAATATAGAAATAAA;STRUC=<TR1905570>	HPRC	No	3.014	Yes	NA,NA	NA	NA
chr2:97292514	65203	DEL	145	0.9135	0.3531	24	NA	NA	NA	NA	NA	NA	NA	NA	NA	Yes	ID=2-97292514-97293431-TATATTTTCTGAGAAAATATAGAAATAAA;MOTIFS=TATATTTTCTGAGAAAATATAGAAATAAA;STRUC=<TR1905570>	HPRC,HGSVC,1KG-ONT	No	3.051	Yes	NA,NA	NA	NA
chr2:97292534	65215	DEL	408	0.8577	0.5294	5	NA	NA	NA	NA	NA	NA	NA	NA	NA	Yes	ID=2-97292514-97293431-TATATTTTCTGAGAAAATATAGAAATAAA;MOTIFS=TATATTTTCTGAGAAAATATAGAAATAAA;STRUC=<TR1905570>	HPRC,HGSVC,1KG-ONT	Yes	2.912	Yes	NA,NA	NA	NA
chr2:97292534	65216	DEL	437	0.9475	0.3298	10	NA	NA	NA	NA	NA	NA	NA	NA	NA	Yes	ID=2-97292514-97293431-TATATTTTCTGAGAAAATATAGAAATAAA;MOTIFS=TATATTTTCTGAGAAAATATAGAAATAAA;STRUC=<TR1905570>	HPRC,HGSVC,1KG-ONT	Yes	2.689	Yes	NA,NA	NA	NA
chr2:97292534	65217	DEL	466	0.8834	0.3994	12	NA	NA	NA	NA	NA	NA	NA	NA	NA	Yes	ID=2-97292514-97293431-TATATTTTCTGAGAAAATATAGAAATAAA;MOTIFS=TATATTTTCTGAGAAAATATAGAAATAAA;STRUC=<TR1905570>	HPRC,HGSVC,1KG-ONT	Yes	2.642	Yes	NA,NA	NA	NA
chr2:97292534	65218	DEL	495	0.921	0.5656	17	NA	NA	NA	NA	NA	NA	NA	NA	NA	Yes	ID=2-97292514-97293431-TATATTTTCTGAGAAAATATAGAAATAAA;MOTIFS=TATATTTTCTGAGAAAATATAGAAATAAA;STRUC=<TR1905570>	HPRC,HGSVC,1KG-ONT	Yes	2.515	Yes	NA,NA	NA	NA
chr2:97292534	65219	DEL	553	0.8818	0.4381	12	NA	NA	NA	NA	NA	NA	NA	NA	NA	Yes	ID=2-97292514-97293431-TATATTTTCTGAGAAAATATAGAAATAAA;MOTIFS=TATATTTTCTGAGAAAATATAGAAATAAA;STRUC=<TR1905570>	HPRC,HGSVC,1KG-ONT	Yes	2.717	Yes	NA,NA	NA	NA
chr2:97292808	65220	DEL	88	0.8048	0.6884	31	NA	NA	NA	NA	NA	NA	NA	NA	NA	Yes	ID=2-97292514-97293431-TATATTTTCTGAGAAAATATAGAAATAAA;MOTIFS=TATATTTTCTGAGAAAATATAGAAATAAA;STRUC=<TR1905570>	HPRC	No	1.584	Yes	NA,NA	NA	NA
chr2:97292999	65221	INS	518	0.9237	0.3433	1	NA	NA	NA	NA	NA	NA	NA	NA	NA	Yes	ID=2-97292514-97293431-TATATTTTCTGAGAAAATATAGAAATAAA;MOTIFS=TATATTTTCTGAGAAAATATAGAAATAAA;STRUC=<TR1905570>	NA	No	3.912	Yes	NA,NA	NA	NA
chr2:97293265	65222	DEL	141	0.8324	0.6076	4	NA	NA	NA	NA	NA	NA	NA	NA	NA	Yes	ID=2-97292514-97293431-TATATTTTCTGAGAAAATATAGAAATAAA;MOTIFS=TATATTTTCTGAGAAAATATAGAAATAAA;STRUC=<TR1905570>	1KG-ONT	No	2.454	Yes	NA,NA	NA	NA
chr2:97293294	65223	DEL	112	0.8458	0.5779	3	NA	NA	NA	NA	NA	NA	NA	NA	NA	Yes	ID=2-97292514-97293431-TATATTTTCTGAGAAAATATAGAAATAAA;MOTIFS=TATATTTTCTGAGAAAATATAGAAATAAA;STRUC=<TR1905570>	NA	No	2.243	Yes	NA,NA	NA	NA
chr2:97315319	65224	INS	1158	0.9357	0.3997	17	NA	NA	NA	NA	NA	NA	NA	NA	NA	Yes	NA	HPRC,HGSVC,1KG-ONT	No	0.234	Yes	NA,NA	NA	NA
chr2:97333204	65225	INS	1632	0.8989	0.3846	1	NA	NA	NA	NA	NA	NA	NA	NA	NA	Yes	NA	NA	No	0.226	No	NA,NA	NA	NA
chr2:97371823	65227	INS	55	0.8628	0.4992	1	NA	NA	NA	NA	NA	NA	NA	NA	NA	Yes	NA	NA	No	0.137	No	NA,NA	NA	NA
chr2:97393146	65228	INS	1158	0.8613	0.5582	263	NA	NA	NA	NA	NA	NA	NA	NA	NA	Yes	NA	HPRC,HGSVC,1KG-ONT	No	0.234	Yes	NA,NA	NA	NA
chr2:97415065	65229	INS	54	0.8117	0.6329	408	NA	NA	NA	NA	NA	NA	NA	NA	NA	Yes	NA	HPRC,HGSVC,1KG-ONT	No	4.914	Yes	NA,NA	NA	NA
chr2:97415065	65230	INS	83	0.8448	0.5822	399	NA	NA	NA	NA	NA	NA	NA	NA	NA	Yes	NA	HPRC,HGSVC	No	4.914	Yes	NA,NA	NA	NA
chr2:97415065	65231	INS	112	0.8243	0.6398	123	NA	NA	NA	NA	NA	NA	NA	NA	NA	Yes	NA	HPRC,HGSVC	No	4.914	Yes	NA,NA	NA	NA
chr2:97415065	65232	INS	141	0.8106	0.6781	3	NA	NA	NA	NA	NA	NA	NA	NA	NA	Yes	NA	HPRC,HGSVC	No	4.914	No	NA,NA	NA	NA
chr2:97415109	65239	DEL	145	0.8257	0.6426	1	NA	NA	NA	NA	NA	NA	NA	NA	NA	Yes	NA	NA	No	0.414	No	NA,NA	NA	NA
chr2:97415138	65240	DEL	116	0.8864	0.4333	9	NA	NA	NA	NA	NA	NA	NA	NA	NA	Yes	NA	HGSVC	No	0.597	Yes	NA,NA	NA	NA
chr2:97415166	65241	DEL	58	0.8616	0.5224	30	NA	NA	NA	NA	NA	NA	NA	NA	NA	Yes	NA	HPRC	No	0.465	No	NA,NA	NA	NA
chr2:97415166	65242	DEL	87	0.9359	0.2369	133	NA	NA	NA	NA	NA	NA	NA	NA	NA	Yes	NA	HPRC,HGSVC	No	0.515	Yes	NA,NA	NA	NA
chr2:97415254	65243	INS	58	0.8267	0.6751	26	NA	NA	NA	NA	NA	NA	NA	NA	NA	Yes	NA	HPRC,HGSVC,1KG-ONT	No	0.094	Yes	NA,NA	NA	NA
chr2:97415314	65244	INS	62	0.8617	0.5052	28	NA	NA	NA	NA	NA	NA	NA	NA	NA	Yes	NA	HPRC,HGSVC,1KG-ONT	No	7.094	Yes	NA,NA	NA	NA
chr2:97415353	65245	DEL	56	0.9334	0.2433	378	NA	NA	NA	NA	NA	NA	NA	NA	NA	Yes	NA	HPRC	No	0.601	Yes	NA,NA	NA	NA
chr2:97415393	65246	INS	58	0.8659	0.4959	12	NA	NA	NA	NA	NA	NA	NA	NA	NA	Yes	NA	HPRC,HGSVC,1KG-ONT	No	6.893	No	NA,NA	NA	NA
chr2:97430096	65248	DEL	2933	0.8568	0.5416	3	NA	NA	NA	NA	NA	NA	NA	NA	NA	Yes	NA	NA	No	2.862	No	NA,NA	NA	NA
chr2:97490631	65250	DEL	103	0.965	0.1546	4	NA	NA	NA	NA	NA	NA	NA	NA	NA	Yes	NA	HPRC,HGSVC	No	0.049	Yes	NA,NA	NA	NA
chr2:97491284	65251	DEL	103	0.8114	0.6692	3	NA	NA	NA	NA	NA	NA	NA	NA	NA	Yes	NA	NA	No	0.022	No	NA,NA	NA	NA
chr2:97492829	65252	DEL	91	0.9181	0.2946	186	NA	NA	NA	NA	NA	NA	NA	NA	NA	Yes	NA	HPRC,HGSVC	No	1.293	Yes	NA,NA	NA	NA
chr2:97548072	65255	INS	1884	0.8511	0.5789	87	NA	NA	NA	NA	NA	NA	NA	NA	NA	Yes	ID=2-97547310-97547319-TTC;MOTIFS=TTC;STRUC=(TTC)n	NA	No	0.193	Yes	NA,NA	NA	NA
chr2:97548127	65256	INS	7522	0.8482	0.5656	3	NA	NA	NA	NA	NA	NA	NA	NA	NA	Yes	ID=2-97547310-97547319-TTC;MOTIFS=TTC;STRUC=(TTC)n	HPRC,HGSVC	No	0.193	No	NA,NA	NA	NA
chr2:97548584	65257	INS	1884	0.8607	0.5376	146	NA	NA	NA	NA	NA	NA	NA	NA	NA	Yes	NA	HPRC,HGSVC	No	0.193	Yes	NA,NA	NA	NA
chr2:97548584	65258	INS	5652	0.912	0.3949	34	NA	NA	NA	NA	NA	NA	NA	NA	NA	Yes	NA	HPRC	No	0.193	Yes	NA,NA	NA	NA
chr2:97549140	65260	INS	1884	0.8032	0.6779	80	NA	NA	NA	NA	NA	NA	NA	NA	NA	Yes	ID=2-97549247-97549273-CAGCAT,2-97549514-97549528-AATA;MOTIFS=AATA,CAGCAT;STRUC=<VC127556>	NA	No	0.193	Yes	NA,NA	NA	NA
chr2:97549781	65261	INS	7537	0.9358	0.3848	3	NA	NA	NA	NA	NA	NA	NA	NA	NA	Yes	NA	HPRC	No	0.193	Yes	NA,NA	NA	NA
chr2:97549804	65262	INS	9418	0.9203	0.4541	1	NA	NA	NA	NA	NA	NA	NA	NA	NA	Yes	NA	HPRC,HGSVC	No	0.193	No	NA,NA	NA	NA
chr2:97550303	65263	INS	7539	0.8349	0.6002	2	NA	NA	NA	NA	NA	NA	NA	NA	NA	Yes	NA	NA	No	0.193	Yes	NA,NA	NA	NA
chr2:97556737	65264	INS	520	0.8171	0.662	1	NA	NA	NA	NA	NA	NA	NA	NA	NA	Yes	NA	NA	No	0.193	No	NA,NA	NA	NA
chr2:97579639	65265	INS	67	0.9012	0.4163	25	NA	NA	NA	NA	NA	NA	NA	NA	NA	Yes	ID=2-97579589-97579598-AT,2-97579600-97579609-AT,2-97579678-97579699-TATATAT;MOTIFS=TATATAT,AT;STRUC=<VC127563>	HPRC,HGSVC,1KG-ONT	No	0.193	Yes	NA,NA	NA	NA
chr2:97579644	65266	INS	73	0.9216	0.4971	680	NA	NA	NA	NA	NA	NA	NA	NA	NA	Yes	ID=2-97579589-97579598-AT,2-97579600-97579609-AT,2-97579678-97579699-TATATAT;MOTIFS=TATATAT,AT;STRUC=<VC127563>	HPRC,HGSVC,1KG-ONT	No	0.193	Yes	NA,NA	NA	NA
chr2:97579685	65267	INS	61	0.826	0.6158	8	NA	NA	NA	NA	NA	NA	NA	NA	NA	Yes	ID=2-97579589-97579598-AT,2-97579600-97579609-AT,2-97579678-97579699-TATATAT;MOTIFS=TATATAT,AT;STRUC=<VC127563>	HPRC,HGSVC,1KG-ONT	No	0.193	No	NA,NA	NA	NA
chr2:97582722	65268	INS	322	0.9888	0.0611	3	NA	NA	NA	NA	NA	NA	NA	NA	NA	Yes	NA	HPRC	Yes	0.193	No	NA,NA	NA	NA
chr2:97620581	65269	INS	187	0.9268	0.6551	373	NA	NA	NA	NA	NA	NA	NA	NA	NA	Yes	ID=2-97620279-97620291-CCAG,2-97620377-97620389-CCAT,2-97620425-97620445-CCAT,2-97620472-97620484-CCAT,2-97620506-97620521-ATCC,2-97620640-97620655-CATC,2-97620730-97620746-CCAT,2-97620788-97620805-ATCC,2-97620812-97620829-ATCC,2-97620836-97620849-ATCC,2-97620856-97620873-ATCC,2-97620891-97620906-CATC,2-97620927-97620939-CATC,2-97621104-97621117-TGAA,2-97621357-97621368-AGC;MOTIFS=CCAT,CCAG,ATCC,CATC,AGC,TGAA;STRUC=<VC127566>	HPRC,HGSVC,1KG-ONT	No	0.226	Yes	NA,NA	NA	NA
chr2:97645748	65270	DEL	58	0.8248	0.6243	6	NA	NA	NA	NA	NA	NA	NA	NA	promoter	No	NA	NA	Yes	4.32	Yes	NA,NA	NA	NA
chr2:97717329	65271	INS	75	0.7975	0.6976	2	ZAP70(0.0095039,0.624)	ZAP70(0.0095039,0.624)	NA	NA	NA	NA	NA	NA	NA	No	ID=2-97717263-97717272-AGG;MOTIFS=AGG;STRUC=(AGG)n	HGSVC	No	1.638	Yes	NA,NA	NA	NA
chr2:97717329	65272	INS	324	0.9198	0.2973	1	ZAP70(0.0095039,0.624)	ZAP70(0.0095039,0.624)	NA	NA	NA	NA	NA	NA	NA	No	ID=2-97717263-97717272-AGG;MOTIFS=AGG;STRUC=(AGG)n	NA	Yes	1.638	No	NA,NA	NA	NA
chr2:97717352	65273	INS	50	0.8568	0.4986	2	ZAP70(0.0095039,0.624)	ZAP70(0.0095039,0.624)	NA	NA	NA	NA	NA	NA	NA	No	ID=2-97717263-97717272-AGG;MOTIFS=AGG;STRUC=(AGG)n	HGSVC	No	1.638	No	NA,NA	NA	NA
chr2:97717353	65274	DEL	116	0.89	0.3995	9	ZAP70(0.0095039,0.624)	ZAP70(0.0095039,0.624)	NA	NA	NA	NA	NA	NA	NA	No	ID=2-97717263-97717272-AGG;MOTIFS=AGG;STRUC=(AGG)n	NA	No	0.073	Yes	NA,NA	NA	NA
chr2:97717377	65275	INS	58	0.8459	0.5653	3	ZAP70(0.0095039,0.624)	ZAP70(0.0095039,0.624)	NA	NA	NA	NA	NA	NA	NA	No	NA	HGSVC	No	1.638	Yes	NA,NA	NA	NA
chr2:97755368	65276	DEL	78	0.8842	0.5141	1	NA	NA	NA	NA	NA	NA	NA	NA	NA	No	NA	NA	Yes	0.416	No	NA,NA	NA	NA
chr2:97768844	65277	DEL	396	0.9592	0.3972	25	TMEM131(1.0,0.374)	NA	NA	NA	NA	NA	NA	NA	NA	No	ID=2-97768950-97768966-TTTA,2-97769316-97769326-TAA;MOTIFS=TTTA,TAA;STRUC=<VC127570>	HPRC,HGSVC,1KG-ONT	Yes	0.613	Yes	NA,NA	NA	NA
chr2:97836487	65278	INS	900	0.8327	0.5965	1	TMEM131(1.0,0.374)	NA	NA	NA	NA	NA	NA	NA	NA	No	NA	NA	No	0.216	No	NA,NA	NA	NA
chr2:97880138	65280	INS	355	0.83	0.6139	34	TMEM131(1.0,0.374)	NA	NA	NA	NA	NA	NA	NA	NA	No	NA	HPRC,HGSVC,1KG-ONT	No	0.193	Yes	NA,NA	NA	NA
chr2:97880138	65279	INS	331	0.8881	0.4126	65	TMEM131(1.0,0.374)	NA	NA	NA	NA	NA	NA	NA	NA	No	NA	HPRC,HGSVC,1KG-ONT	No	0.193	Yes	NA,NA	NA	NA
chr2:97893732	65282	INS	329	0.891	0.4164	8	TMEM131(1.0,0.374)	NA	NA	NA	NA	NA	NA	NA	NA	No	NA	HGSVC	Yes	0.223	No	NA,NA	NA	NA
chr2:97893732	65283	INS	359	0.9165	0.3315	9	TMEM131(1.0,0.374)	NA	NA	NA	NA	NA	NA	NA	NA	No	NA	HGSVC	Yes	0.223	Yes	NA,NA	NA	NA
chr2:97893732	65281	INS	311	0.9138	0.3077	5	TMEM131(1.0,0.374)	NA	NA	NA	NA	NA	NA	NA	NA	No	NA	HGSVC	Yes	0.223	No	NA,NA	NA	NA
chr2:97928315	65284	DEL	3092	0.9411	0.2341	66	TMEM131(1.0,0.374)	NA	NA	NA	NA	NA	NA	NA	enhancer	No	NA	HPRC,HGSVC,1KG-ONT	Yes	5.288	Yes	NA,NA	NA	NA
chr2:97943022	65285	DEL	51	0.832	0.6287	18	TMEM131(1.0,0.374)	NA	NA	NA	NA	NA	NA	NA	NA	No	ID=2-97942958-97942967-A,2-97942964-97942987-AAAG,2-97942976-97943019-AAAGAAAGA,2-97943007-97943044-AAAGA,2-97943037-97943102-AAAG,2-97943109-97943118-GTG;MOTIFS=A,AAAGA,AAAG,AAAGAAAGA,GTG;STRUC=<VC127577>	HGSVC	No	1.719	Yes	NA,NA	NA	NA
chr2:97949719	65286	INS	163	0.8293	0.6686	1	TMEM131(1.0,0.374)	NA	NA	NA	NA	NA	NA	NA	NA	No	NA	NA	No	0.042	No	NA,NA	NA	NA
chr2:97965683	65287	INS	304	0.9121	0.3234	460	TMEM131(1.0,0.374)	NA	NA	NA	NA	NA	NA	NA	NA	No	NA	HPRC,HGSVC,1KG-ONT	Yes	5.091	Yes	NA,NA	NA	NA
chr2:97965683	65288	INS	308	0.8952	0.3842	2	TMEM131(1.0,0.374)	NA	NA	NA	NA	NA	NA	NA	NA	No	NA	HPRC,HGSVC,1KG-ONT	Yes	5.091	No	NA,NA	NA	NA
chr2:98002840	65289	INS	269	0.789	0.6941	1	NA	NA	NA	NA	NA	NA	NA	NA	NA	No	NA	NA	Yes	10.51	No	NA,NA	NA	NA
chr2:98009278	65290	DEL	63	0.8471	0.6423	1	NA	NA	NA	NA	NA	NA	NA	NA	NA	No	NA	NA	No	0.369	No	NA,NA	NA	NA
chr2:98010000	65291	INS	318	0.9162	0.3215	5	NA	NA	NA	NA	NA	NA	NA	NA	NA	No	NA	NA	Yes	2.1	Yes	NA,NA	NA	NA
chr2:98031629	65292	INS	52	0.8149	0.6676	7	NA	NA	NA	NA	NA	NA	NA	NA	NA	No	ID=2-98031588-98031668-GATA;MOTIFS=GATA;STRUC=<TR1906277>,ID=2-98031629-98031660-ATAGATAC;MOTIFS=ATAGATAC;STRUC=(ATAGATAC)n	NA	No	1.654	Yes	NA,NA	NA	NA
chr2:98033285	65293	INS	130	0.8195	0.6737	1	NA	NA	NA	NA	NA	NA	NA	NA	NA	No	NA	NA	No	0.116	No	NA,NA	NA	NA
chr2:98064732	65294	DEL	93	0.9147	0.3522	1	NA	NA	NA	NA	NA	NA	NA	NA	NA	No	NA	NA	Yes	1.286	No	NA,NA	NA	NA
chr2:98089662	65295	DEL	58	0.8896	0.4085	1	VWA3B(7.7438e-39,0.992)	NA	NA	NA	NA	NA	NA	NA	NA	No	ID=2-98089662-98089720-CAGACAATACAAATATTCCATTTGTATTT;MOTIFS=CAGACAATACAAATATTCCATTTGTATTT;STRUC=<TR1906360>	NA	No	3.013	No	NA,NA	NA	NA
chr2:98155073	65296	INS	327	0.8561	0.5367	1	VWA3B(7.7438e-39,0.992)	NA	NA	NA	NA	NA	NA	NA	NA	No	NA	NA	Yes	2.142	No	NA,NA	NA	NA
chr2:98179887	65297	INS	56	0.8935	0.5637	4	VWA3B(7.7438e-39,0.992)	NA	NA	NA	NA	NA	NA	NA	NA	No	ID=2-98179671-98179688-TTTC,2-98179699-98179713-TTTC,2-98179725-98179739-TC,2-98179828-98179845-TTTC,2-98179850-98179864-TTTC,2-98179874-98179886-CCTC,2-98179883-98179893-CT,2-98179907-98179919-TC,2-98179918-98179930-CCTT,2-98179930-98179943-CCTC;MOTIFS=TC,CCTT,CT,TTTC,CCTC;STRUC=<VC127592>	HPRC	No	1.772	Yes	NA,NA	NA	NA
chr2:98226603	65298	INS	76	0.9491	0.4096	5	VWA3B(7.7438e-39,0.992)	NA	NA	NA	NA	NA	NA	NA	NA	No	NA	HPRC,HGSVC,1KG-ONT	Yes	0.137	Yes	NA,NA	NA	NA
chr2:98276569	65299	DEL	188	0.8995	0.3606	44	VWA3B(7.7438e-39,0.992)	NA	NA	NA	NA	NA	NA	NA	NA	No	NA	HPRC,HGSVC,1KG-ONT	Yes	0.106	Yes	NA,NA	NA	NA
chr2:98325664	65300	INS	107	0.857	0.5235	1	NA	NA	NA	NA	NA	NA	NA	NA	NA	No	NA	NA	Yes	2.066	No	NA,NA	NA	NA
chr2:98394615	65301	DEL	53	0.8623	0.4962	1	CNGA3(9.6893e-14,1.126)	CNGA3(9.6893e-14,1.126)	NA	NA	NA	NA	NA	NA	NA	No	NA	NA	No	2.145	No	NA,NA	NA	NA
chr2:98395554	65302	INS	61	0.8867	0.4351	1	CNGA3(9.6893e-14,1.126)	CNGA3(9.6893e-14,1.126)	NA	NA	NA	NA	NA	NA	NA	No	NA	NA	Yes	0.234	No	NA,NA	NA	NA
chr2:98413935	65303	INS	90	0.9628	0.155	429	NA	NA	NA	NA	NA	NA	NA	NA	NA	No	NA	HPRC,HGSVC,1KG-ONT	Yes	2.05	Yes	NA,NA	NA	NA
chr2:98428337	65304	DEL	70	0.9142	0.2959	105	NA	NA	NA	NA	NA	NA	NA	NA	NA	No	NA	HPRC,HGSVC,1KG-ONT	Yes	1.529	Yes	NA,NA	NA	NA
chr2:98472959	65305	DEL	60	0.9144	0.4874	20	INPP4A(0.99997,0.411)	NA	NA	NA	NA	NA	NA	NA	NA	No	NA	HPRC,HGSVC,1KG-ONT	Yes	1.2	Yes	NA,NA	NA	NA
chr2:98473056	65306	DEL	90	0.898	0.3839	2	INPP4A(0.99997,0.411)	NA	NA	NA	NA	NA	NA	NA	NA	No	NA	NA	No	0.074	No	NA,NA	NA	NA
chr2:98582499	65307	DEL	62	0.9223	0.3017	1	INPP4A(0.99997,0.411)	NA	NA	NA	NA	NA	NA	NA	NA	No	NA	NA	No	0.748	No	NA,NA	NA	NA
chr2:98593884	65308	DEL	52	0.9059	0.4026	1	INPP4A(0.99997,0.411)	NA	NA	NA	NA	NA	NA	NA	NA	No	NA	NA	No	2.793	No	NA,NA	NA	NA
chr2:98618854	65310	INS	70	0.9451	0.2223	410	NA	NA	NA	NA	NA	NA	NA	NA	NA	No	NA	HPRC,HGSVC,1KG-ONT	No	0.354	Yes	NA,NA	NA	NA
chr2:98618885	65311	INS	76	0.8913	0.3787	1	NA	NA	NA	NA	NA	NA	NA	NA	NA	No	ID=2-98618854-98618889-CTTATAGCCCCTAAATATTTTAGATCAAAGAGGCC;MOTIFS=CTTATAGCCCCTAAATATTTTAGATCAAAGAGGCC;STRUC=<TR1907119>,ID=2-98618981-98618989-T;MOTIFS=T;STRUC=(T)n	HPRC,HGSVC,1KG-ONT	No	2.17	No	NA,NA	NA	NA
chr2:98639502	65312	INS	359	0.8139	0.6977	1	MGAT4A(0.018029,0.743)	MGAT4A(0.018029,0.743)	NA	NA	NA	NA	NA	NA	NA	No	NA	NA	Yes	0.44	No	NA,NA	NA	NA
chr2:98660135	65313	INS	1501	0.9605	0.2607	1024	MGAT4A(0.018029,0.743)	MGAT4A(0.018029,0.743)	NA	NA	NA	NA	NA	NA	NA	No	NA	HPRC,HGSVC,1KG-ONT	No	0.354	Yes	NA,NA	NA	NA
chr2:98660135	65314	INS	1507	0.9106	0.3247	5	MGAT4A(0.018029,0.743)	MGAT4A(0.018029,0.743)	NA	NA	NA	NA	NA	NA	NA	No	NA	HPRC,HGSVC,1KG-ONT	No	0.354	Yes	NA,NA	NA	NA
chr2:98794989	65315	INS	337	0.8981	0.384	1	NA	NA	NA	NA	NA	NA	NA	NA	NA	No	NA	NA	Yes	0.167	No	NA,NA	NA	NA
chr2:98795073	65316	INS	62	0.8204	0.6832	15	NA	NA	NA	NA	NA	NA	NA	NA	NA	No	ID=2-98795040-98795078-AT;MOTIFS=AT;STRUC=<TR1907383>,ID=2-98795075-98795076-T,2-98795077-98795092-T;MOTIFS=T;STRUC=<VC127619>	NA	Yes	0.167	Yes	NA,NA	NA	NA
chr2:98795073	65317	INS	77	0.8181	0.6596	5	NA	NA	NA	NA	NA	NA	NA	NA	NA	No	ID=2-98795040-98795078-AT;MOTIFS=AT;STRUC=<TR1907383>,ID=2-98795075-98795076-T,2-98795077-98795092-T;MOTIFS=T;STRUC=<VC127619>	NA	Yes	0.167	Yes	NA,NA	NA	NA
chr2:98795073	65318	INS	71	0.8307	0.6093	9	NA	NA	NA	NA	NA	NA	NA	NA	NA	No	ID=2-98795040-98795078-AT;MOTIFS=AT;STRUC=<TR1907383>,ID=2-98795075-98795076-T,2-98795077-98795092-T;MOTIFS=T;STRUC=<VC127619>	NA	Yes	0.167	Yes	NA,NA	NA	NA
chr2:98795073	65319	INS	66	0.8569	0.5687	18	NA	NA	NA	NA	NA	NA	NA	NA	NA	No	ID=2-98795040-98795078-AT;MOTIFS=AT;STRUC=<TR1907383>,ID=2-98795075-98795076-T,2-98795077-98795092-T;MOTIFS=T;STRUC=<VC127619>	NA	Yes	0.167	No	NA,NA	NA	NA
chr2:98795073	65320	INS	59	0.8553	0.5045	65	NA	NA	NA	NA	NA	NA	NA	NA	NA	No	ID=2-98795040-98795078-AT;MOTIFS=AT;STRUC=<TR1907383>,ID=2-98795075-98795076-T,2-98795077-98795092-T;MOTIFS=T;STRUC=<VC127619>	NA	Yes	0.167	Yes	NA,NA	NA	NA
chr2:98795073	65321	INS	56	0.8883	0.4159	22	NA	NA	NA	NA	NA	NA	NA	NA	NA	No	ID=2-98795040-98795078-AT;MOTIFS=AT;STRUC=<TR1907383>,ID=2-98795075-98795076-T,2-98795077-98795092-T;MOTIFS=T;STRUC=<VC127619>	NA	Yes	0.167	Yes	NA,NA	NA	NA
chr2:98899767	65322	DEL	61	0.8885	0.4429	2	NA	NA	NA	NA	NA	NA	NA	NA	NA	No	NA	NA	No	3.801	No	NA,NA	NA	NA
chr2:98899890	65323	INS	62	0.8924	0.4469	4	NA	NA	NA	NA	NA	NA	NA	NA	NA	No	NA	HPRC,HGSVC	No	0.169	Yes	NA,NA	NA	NA
chr2:98900094	65324	INS	129	0.8969	0.3615	5	NA	NA	NA	NA	NA	NA	NA	NA	NA	No	NA	HPRC,HGSVC,1KG-ONT	No	0.169	No	NA,NA	NA	NA
chr2:98900094	65325	INS	94	0.8426	0.5727	8	NA	NA	NA	NA	NA	NA	NA	NA	NA	No	NA	HPRC,HGSVC,1KG-ONT	No	0.169	No	NA,NA	NA	NA
chr2:98900094	65326	INS	163	0.888	0.4186	6	NA	NA	NA	NA	NA	NA	NA	NA	NA	No	NA	HPRC,HGSVC,1KG-ONT	No	0.169	No	NA,NA	NA	NA
chr2:98900122	65327	INS	126	0.9526	0.3141	740	NA	NA	NA	NA	NA	NA	NA	NA	NA	No	NA	HPRC,HGSVC,1KG-ONT	No	0.169	Yes	NA,NA	NA	NA
chr2:98900122	65328	INS	63	0.8687	0.4747	141	NA	NA	NA	NA	NA	NA	NA	NA	NA	No	NA	HPRC,HGSVC	No	0.169	Yes	NA,NA	NA	NA
chr2:98900187	65329	INS	128	0.9142	0.335	53	NA	NA	NA	NA	NA	NA	NA	NA	NA	No	NA	HPRC,HGSVC,1KG-ONT	No	0.169	Yes	NA,NA	NA	NA
chr2:98900199	65330	INS	186	0.8493	0.5446	219	NA	NA	NA	NA	NA	NA	NA	NA	NA	No	NA	HPRC,HGSVC	No	0.169	Yes	NA,NA	NA	NA
chr2:98900251	65331	INS	56	0.8478	0.549	3	NA	NA	NA	NA	NA	NA	NA	NA	NA	No	NA	HPRC,HGSVC	No	0.142	Yes	NA,NA	NA	NA
chr2:98900383	65332	INS	90	0.8069	0.6807	18	NA	NA	NA	NA	NA	NA	NA	NA	NA	No	NA	HPRC,HGSVC,1KG-ONT	No	2.13	Yes	NA,NA	NA	NA
chr2:98930285	65333	INS	190	0.8472	0.5497	44	NA	NA	NA	NA	NA	NA	NA	NA	NA	No	NA	HPRC,HGSVC,1KG-ONT	No	1.616	Yes	NA,NA	NA	NA
chr2:98930285	65334	INS	82	0.8792	0.4345	6	NA	NA	NA	NA	NA	NA	NA	NA	NA	No	NA	HPRC,HGSVC,1KG-ONT	No	1.616	Yes	NA,NA	NA	NA
chr2:98930298	65335	INS	80	0.8804	0.4454	15	NA	NA	NA	NA	NA	NA	NA	NA	NA	No	ID=2-98930285-98930323-CCGTCCCCACCCTCTGTACCGTGTCCCCTACCCCATCC,2-98930326-98930492-TCCCCACCCTCTGTACCGTGTCCCCTACCCCATCCCCG;MOTIFS=TCCCCACCCTCTGTACCGTGTCCCCTACCCCATCCCCG,CCGTCCCCACCCTCTGTACCGTGTCCCCTACCCCATCC;STRUC=<VC127624>	HPRC,HGSVC,1KG-ONT	No	1.616	Yes	NA,NA	NA	NA
chr2:98930309	65336	INS	82	0.9193	0.3317	4	NA	NA	NA	NA	NA	NA	NA	NA	NA	No	ID=2-98930285-98930323-CCGTCCCCACCCTCTGTACCGTGTCCCCTACCCCATCC,2-98930326-98930492-TCCCCACCCTCTGTACCGTGTCCCCTACCCCATCCCCG;MOTIFS=TCCCCACCCTCTGTACCGTGTCCCCTACCCCATCCCCG,CCGTCCCCACCCTCTGTACCGTGTCCCCTACCCCATCC;STRUC=<VC127624>	HPRC,HGSVC,1KG-ONT	No	1.616	Yes	NA,NA	NA	NA
chr2:98930309	65337	INS	74	0.8433	0.6222	2	NA	NA	NA	NA	NA	NA	NA	NA	NA	No	ID=2-98930285-98930323-CCGTCCCCACCCTCTGTACCGTGTCCCCTACCCCATCC,2-98930326-98930492-TCCCCACCCTCTGTACCGTGTCCCCTACCCCATCCCCG;MOTIFS=TCCCCACCCTCTGTACCGTGTCCCCTACCCCATCCCCG,CCGTCCCCACCCTCTGTACCGTGTCCCCTACCCCATCC;STRUC=<VC127624>	HPRC,HGSVC,1KG-ONT	No	1.616	No	NA,NA	NA	NA
chr2:98930326	65338	INS	76	0.817	0.6735	315	NA	NA	NA	NA	NA	NA	NA	NA	NA	No	ID=2-98930285-98930323-CCGTCCCCACCCTCTGTACCGTGTCCCCTACCCCATCC,2-98930326-98930492-TCCCCACCCTCTGTACCGTGTCCCCTACCCCATCCCCG;MOTIFS=TCCCCACCCTCTGTACCGTGTCCCCTACCCCATCCCCG,CCGTCCCCACCCTCTGTACCGTGTCCCCTACCCCATCC;STRUC=<VC127624>	HPRC,HGSVC,1KG-ONT	No	1.616	Yes	NA,NA	NA	NA
chr2:98930326	65339	INS	228	0.8224	0.6463	69	NA	NA	NA	NA	NA	NA	NA	NA	NA	No	ID=2-98930285-98930323-CCGTCCCCACCCTCTGTACCGTGTCCCCTACCCCATCC,2-98930326-98930492-TCCCCACCCTCTGTACCGTGTCCCCTACCCCATCCCCG;MOTIFS=TCCCCACCCTCTGTACCGTGTCCCCTACCCCATCCCCG,CCGTCCCCACCCTCTGTACCGTGTCCCCTACCCCATCC;STRUC=<VC127624>	HPRC,HGSVC,1KG-ONT	No	1.616	Yes	NA,NA	NA	NA
chr2:98930348	65340	INS	75	0.8161	0.6605	185	NA	NA	NA	NA	NA	NA	NA	NA	NA	No	ID=2-98930285-98930323-CCGTCCCCACCCTCTGTACCGTGTCCCCTACCCCATCC,2-98930326-98930492-TCCCCACCCTCTGTACCGTGTCCCCTACCCCATCCCCG;MOTIFS=TCCCCACCCTCTGTACCGTGTCCCCTACCCCATCCCCG,CCGTCCCCACCCTCTGTACCGTGTCCCCTACCCCATCC;STRUC=<VC127624>	HPRC,HGSVC,1KG-ONT	No	1.616	Yes	NA,NA	NA	NA
chr2:98930440	65341	INS	114	0.8461	0.5694	35	NA	NA	NA	NA	NA	NA	NA	NA	NA	No	ID=2-98930285-98930323-CCGTCCCCACCCTCTGTACCGTGTCCCCTACCCCATCC,2-98930326-98930492-TCCCCACCCTCTGTACCGTGTCCCCTACCCCATCCCCG;MOTIFS=TCCCCACCCTCTGTACCGTGTCCCCTACCCCATCCCCG,CCGTCCCCACCCTCTGTACCGTGTCCCCTACCCCATCC;STRUC=<VC127624>	HPRC,HGSVC	No	0.794	Yes	NA,NA	NA	NA
chr2:98930479	65342	INS	81	0.8025	0.6864	47	NA	NA	NA	NA	NA	NA	NA	NA	NA	No	ID=2-98930285-98930323-CCGTCCCCACCCTCTGTACCGTGTCCCCTACCCCATCC,2-98930326-98930492-TCCCCACCCTCTGTACCGTGTCCCCTACCCCATCCCCG;MOTIFS=TCCCCACCCTCTGTACCGTGTCCCCTACCCCATCCCCG,CCGTCCCCACCCTCTGTACCGTGTCCCCTACCCCATCC;STRUC=<VC127624>	HPRC,HGSVC,1KG-ONT	No	0.794	Yes	NA,NA	NA	NA
chr2:98930483	65343	INS	83	0.8367	0.6001	7	NA	NA	NA	NA	NA	NA	NA	NA	NA	No	ID=2-98930285-98930323-CCGTCCCCACCCTCTGTACCGTGTCCCCTACCCCATCC,2-98930326-98930492-TCCCCACCCTCTGTACCGTGTCCCCTACCCCATCCCCG;MOTIFS=TCCCCACCCTCTGTACCGTGTCCCCTACCCCATCCCCG,CCGTCCCCACCCTCTGTACCGTGTCCCCTACCCCATCC;STRUC=<VC127624>	HPRC,HGSVC,1KG-ONT	No	0.794	No	NA,NA	NA	NA
chr2:98930492	65344	INS	153	0.8423	0.618	21	NA	NA	NA	NA	NA	NA	NA	NA	NA	No	ID=2-98930285-98930323-CCGTCCCCACCCTCTGTACCGTGTCCCCTACCCCATCC,2-98930326-98930492-TCCCCACCCTCTGTACCGTGTCCCCTACCCCATCCCCG;MOTIFS=TCCCCACCCTCTGTACCGTGTCCCCTACCCCATCCCCG,CCGTCCCCACCCTCTGTACCGTGTCCCCTACCCCATCC;STRUC=<VC127624>	HPRC,HGSVC	No	0.794	Yes	NA,NA	NA	NA
chr2:99004393	65345	DEL	344	0.9244	0.3128	1	TSGA10(0.0094321,0.598)	NA	NA	NA	NA	NA	NA	NA	NA	No	NA	NA	No	2.743	No	NA,NA	NA	NA
chr2:99034791	65346	INS	334	0.9768	0.2495	1	TSGA10(0.0094321,0.598)	NA	NA	NA	NA	NA	NA	NA	NA	No	NA	HPRC,1KG-ONT	No	1.616	No	NA,NA	NA	NA
chr2:99113712	65347	INS	201	0.8569	0.57	10	TSGA10(0.0094321,0.598)	NA	NA	NA	NA	NA	NA	NA	NA	No	NA	1KG-ONT	Yes	0.046	Yes	NA,NA	NA	NA
chr2:99121450	65349	INS	305	0.9138	0.3147	8	TSGA10(0.0094321,0.598)	NA	NA	NA	NA	NA	NA	NA	NA	No	NA	HPRC,HGSVC,1KG-ONT	Yes	3.238	No	NA,NA	NA	NA
chr2:99121450	65348	INS	299	0.9848	0.0782	1072	TSGA10(0.0094321,0.598)	NA	NA	NA	NA	NA	NA	NA	NA	No	NA	HPRC,HGSVC,1KG-ONT	Yes	3.238	Yes	NA,NA	NA	NA
chr2:99136501	65350	DEL	336	0.9356	0.238	741	TSGA10(0.0094321,0.598)	NA	NA	NA	NA	NA	NA	NA	NA	No	ID=2-99136798-99136844-A;MOTIFS=A;STRUC=(A)n	HPRC,HGSVC,1KG-ONT	Yes	3.056	Yes	NA,NA	NA	NA
chr2:99161291	65351	INS	72	0.8495	0.5528	1	LIPT1(4.1526e-07,1.188)	NA	NA	NA	NA	NA	NA	NA	NA	No	ID=2-99161251-99161292-A,2-99161291-99161338-AT;MOTIFS=AT,A;STRUC=<VC127646>	NA	No	0.354	No	NA,NA	NA	NA
chr2:99186883	65352	DEL	163	0.8254	0.6402	1	MRPL30(0.0024902,1.097)	NA	NA	NA	NA	NA	NA	NA	NA	No	NA	NA	Yes	4.467	No	NA,NA	NA	NA
chr2:99216228	65353	DEL	75	0.8363	0.6745	1	NA	NA	NA	NA	NA	NA	NA	NA	NA	No	ID=2-99216179-99216190-AAT,2-99216216-99216231-GATG,2-99216228-99216272-GATA,2-99216275-99216290-GATG,2-99216287-99216299-GATA,2-99216296-99216308-ATAC,2-99216300-99216353-ATAG;MOTIFS=GATG,AAT,GATA,ATAC,ATAG;STRUC=<VC127652>	HGSVC,1KG-ONT	No	1.674	No	NA,NA	NA	NA
chr2:99251896	65354	DEL	258	0.8455	0.5598	735	LYG2(9.0491e-10,1.598)	NA	NA	NA	NA	NA	NA	NA	NA	No	ID=2-99251834-99251845-A,2-99251845-99251854-T;MOTIFS=T,A;STRUC=<VC127657>	HPRC,HGSVC,1KG-ONT	No	1.155	Yes	NA,NA	NA	NA
chr2:99251905	65355	DEL	217	0.9657	0.1515	494	LYG2(9.0491e-10,1.598)	NA	NA	NA	NA	NA	NA	NA	NA	No	ID=2-99251834-99251845-A,2-99251845-99251854-T;MOTIFS=T,A;STRUC=<VC127657>	HPRC,HGSVC,1KG-ONT	No	0.601	Yes	NA,NA	NA	NA
chr2:99252128	65356	DEL	258	0.8793	0.6664	4	LYG2(9.0491e-10,1.598)	NA	NA	NA	NA	NA	NA	NA	NA	No	ID=2-99251834-99251845-A,2-99251845-99251854-T;MOTIFS=T,A;STRUC=<VC127657>	HPRC,HGSVC,1KG-ONT	No	1.193	Yes	NA,NA	NA	NA
chr2:99311569	65357	INS	156	0.8307	0.6197	1	NA	NA	NA	NA	NA	NA	NA	NA	NA	No	NA	NA	No	3.188	No	NA,NA	NA	NA
chr2:99311587	65358	DEL	78	0.8518	0.5666	5	NA	NA	NA	NA	NA	NA	NA	NA	NA	No	NA	NA	Yes	0.1	Yes	NA,NA	NA	NA
chr2:99400191	65359	DEL	52	0.8958	0.3788	29	EIF5B(1.0,0.382)	NA	NA	NA	NA	NA	NA	NA	NA	No	ID=2-99400191-99400295-AGTAGAGATTTTTATACATTAATCTTGATCTGTTTTAATCTTGATCTGTTTT;MOTIFS=AGTAGAGATTTTTATACATTAATCTTGATCTGTTTTAATCTTGATCTGTTTT;STRUC=<TR1908285>	HPRC,HGSVC	Yes	5.436	Yes	NA,NA	NA	NA
chr2:99411666	65360	DEL	390	0.8523	0.531	18	REV1(1.0,0.361)	NA	NA	NA	NA	NA	NA	NA	NA	No	ID=2-99411709-99411721-CTTT;MOTIFS=CTTT;STRUC=<TR1908302>	HPRC,HGSVC,1KG-ONT	No	0.127	Yes	NA,NA	NA	NA
chr2:99441132	65361	INS	383	0.9164	0.2923	1	REV1(1.0,0.361)	NA	NA	NA	NA	NA	NA	NA	NA	No	NA	NA	Yes	8.056	Yes	NA,NA	NA	NA
chr2:99448805	65362	INS	52	0.8032	0.6848	1	REV1(1.0,0.361)	NA	NA	NA	NA	NA	NA	NA	enhancer	No	NA	NA	Yes	2.941	No	NA,NA	NA	NA
chr2:99487251	65363	DEL	1307	0.897	0.3836	695	REV1(1.0,0.361)	NA	NA	NA	NA	NA	NA	NA	enhancer	No	ID=2-99487638-99487647-A;MOTIFS=A;STRUC=(A)n	HPRC,HGSVC,1KG-ONT	Yes	4.518	Yes	NA,NA	NA	NA
chr2:99499811	65364	INS	68	0.8991	0.3535	3	NA	NA	NA	NA	NA	NA	NA	NA	NA	No	NA	NA	Yes	5.372	Yes	NA,NA	NA	NA
chr2:99519828	65365	INS	352	0.8065	0.6663	1	NA	NA	NA	NA	NA	NA	NA	NA	NA	No	NA	NA	Yes	2.238	No	NA,NA	NA	NA
chr2:99527738	65366	INS	316	0.9476	0.2183	28	NA	NA	NA	NA	NA	NA	NA	NA	NA	No	NA	HPRC,HGSVC	Yes	1.97	Yes	NA,NA	NA	NA
chr2:99560482	65367	INS	562	0.8648	0.5186	2	AFF3(1.0,0.318)	AFF3(1.0,0.318)	NA	NA	NA	NA	NA	NA	NA	No	NA	NA	No	8.826	Yes	NA,NA	NA	NA
chr2:99594001	65368	INS	2894	0.8557	0.5441	1	AFF3(1.0,0.318)	AFF3(1.0,0.318)	NA	NA	AFF3(1.0,0.318)	AFF3(1.0,0.318)	NA	NA	NA	No	NA	NA	No	19.54	No	NA,NA	NA	NA
chr2:99600628	65369	INS	388	0.8348	0.59	1	AFF3(1.0,0.318)	AFF3(1.0,0.318)	NA	NA	NA	NA	NA	NA	NA	No	NA	NA	Yes	6.951	No	NA,NA	NA	NA
chr2:99603155	65370	DEL	123	0.8744	0.4573	3	AFF3(1.0,0.318)	AFF3(1.0,0.318)	NA	NA	NA	NA	NA	NA	NA	No	NA	NA	Yes	4.949	Yes	NA,NA	NA	NA
chr2:99626370	65371	INS	154	0.8587	0.5542	3	AFF3(1.0,0.318)	AFF3(1.0,0.318)	NA	NA	NA	NA	NA	NA	NA	No	ID=2-99626316-99626334-CCTT,2-99626345-99626362-TTCC,2-99626395-99626410-TCCCT,2-99626427-99626439-CCTC,2-99626451-99626466-CCTT,2-99626463-99626479-CCTC,2-99626519-99626533-CTTC,2-99626551-99626571-CCCTC;MOTIFS=CCTT,TCCCT,TTCC,CCCTC,CCTC,CTTC;STRUC=<VC127689>	NA	No	3.188	Yes	NA,NA	NA	NA
chr2:99626427	65372	INS	76	0.9062	0.3658	3	AFF3(1.0,0.318)	AFF3(1.0,0.318)	NA	NA	NA	NA	NA	NA	NA	No	ID=2-99626316-99626334-CCTT,2-99626345-99626362-TTCC,2-99626395-99626410-TCCCT,2-99626427-99626439-CCTC,2-99626451-99626466-CCTT,2-99626463-99626479-CCTC,2-99626519-99626533-CTTC,2-99626551-99626571-CCCTC;MOTIFS=CCTT,TCCCT,TTCC,CCCTC,CCTC,CTTC;STRUC=<VC127689>	NA	No	3.188	No	NA,NA	NA	NA
chr2:99626427	65373	INS	120	0.8364	0.6117	2	AFF3(1.0,0.318)	AFF3(1.0,0.318)	NA	NA	NA	NA	NA	NA	NA	No	ID=2-99626316-99626334-CCTT,2-99626345-99626362-TTCC,2-99626395-99626410-TCCCT,2-99626427-99626439-CCTC,2-99626451-99626466-CCTT,2-99626463-99626479-CCTC,2-99626519-99626533-CTTC,2-99626551-99626571-CCCTC;MOTIFS=CCTT,TCCCT,TTCC,CCCTC,CCTC,CTTC;STRUC=<VC127689>	NA	No	3.188	No	NA,NA	NA	NA
chr2:99651226	65374	DEL	69	0.8366	0.583	1	AFF3(1.0,0.318)	AFF3(1.0,0.318)	NA	NA	NA	NA	NA	NA	NA	No	NA	NA	No	2.357	No	NA,NA	NA	NA
chr2:99736670	65375	DEL	2986	0.8195	0.6489	13	AFF3(1.0,0.318)	AFF3(1.0,0.318)	NA	NA	NA	NA	NA	NA	NA	No	ID=2-99737443-99737453-T;MOTIFS=T;STRUC=<TR1908778>,ID=2-99737637-99737649-T;MOTIFS=T;STRUC=<TR1908779>,ID=2-99738328-99738337-A;MOTIFS=A;STRUC=<TR1908780>,ID=2-99739013-99739027-T;MOTIFS=T;STRUC=<TR1908781>,ID=2-99739233-99739243-CCA;MOTIFS=CCA;STRUC=<TR1908782>	NA	Yes	3.715	Yes	NA,NA	NA	NA
chr2:99820748	65379	INS	352	0.926	0.2636	130	AFF3(1.0,0.318)	AFF3(1.0,0.318)	NA	NA	NA	NA	NA	NA	NA	No	ID=2-99820870-99820891-T;MOTIFS=T;STRUC=(T)n	HPRC,HGSVC,1KG-ONT	No	0.692	Yes	NA,NA	NA	NA
chr2:99820748	65377	INS	316	0.9516	0.1883	203	AFF3(1.0,0.318)	AFF3(1.0,0.318)	NA	NA	NA	NA	NA	NA	NA	No	ID=2-99820870-99820891-T;MOTIFS=T;STRUC=(T)n	HPRC,HGSVC,1KG-ONT	No	0.692	Yes	NA,NA	NA	NA
chr2:99820748	65378	INS	333	0.9957	0.0198	419	AFF3(1.0,0.318)	AFF3(1.0,0.318)	NA	NA	NA	NA	NA	NA	NA	No	ID=2-99820870-99820891-T;MOTIFS=T;STRUC=(T)n	HPRC,HGSVC,1KG-ONT	No	0.692	Yes	NA,NA	NA	NA
chr2:99871548	65380	INS	137	0.8536	0.594	79	AFF3(1.0,0.318)	AFF3(1.0,0.318)	NA	NA	NA	NA	NA	NA	NA	No	NA	HPRC,HGSVC,1KG-ONT	Yes	10.87	Yes	NA,NA	NA	NA
chr2:100016102	65383	DEL	57	0.9028	0.3791	2	AFF3(1.0,0.318)	AFF3(1.0,0.318)	NA	NA	NA	NA	NA	NA	NA	No	ID=2-100016102-100016115-TGG;MOTIFS=TGG;STRUC=<TR1909152>,ID=2-100016126-100016137-TGG;MOTIFS=TGG;STRUC=<TR1909153>,ID=2-100016138-100016151-TGG;MOTIFS=TGG;STRUC=<TR1909154>	NA	No	0.838	Yes	NA,NA	NA	NA
chr2:100016439	65384	INS	201	0.8596	0.5056	61	AFF3(1.0,0.318)	AFF3(1.0,0.318)	NA	NA	NA	NA	NA	NA	NA	No	NA	HPRC,HGSVC,1KG-ONT	Yes	0.12	Yes	NA,NA	NA	NA
chr2:100016452	65385	INS	378	0.8013	0.6874	1	AFF3(1.0,0.318)	AFF3(1.0,0.318)	NA	NA	NA	NA	NA	NA	NA	No	NA	NA	No	0.231	No	NA,NA	NA	NA
chr2:100016452	65386	DEL	177	0.8644	0.5421	120	AFF3(1.0,0.318)	AFF3(1.0,0.318)	NA	NA	NA	NA	NA	NA	NA	No	ID=2-100016458-100016468-TGG;MOTIFS=TGG;STRUC=<TR1909162>,ID=2-100016511-100016521-GTG;MOTIFS=GTG;STRUC=<TR1909163>,ID=2-100016526-100016535-GTG;MOTIFS=GTG;STRUC=<TR1909164>,ID=2-100016590-100016603-TGG;MOTIFS=TGG;STRUC=(TGG)n,ID=2-100016620-100016634-TGG;MOTIFS=TGG;STRUC=<TR1909165>	HPRC,HGSVC,1KG-ONT	No	0.842	Yes	NA,NA	NA	NA
chr2:100016500	65387	INS	165	0.8408	0.5901	10	AFF3(1.0,0.318)	AFF3(1.0,0.318)	NA	NA	NA	NA	NA	NA	NA	No	NA	HPRC,HGSVC,1KG-ONT	Yes	0.231	Yes	NA,NA	NA	NA
chr2:100016511	65388	INS	162	0.8627	0.533	14	AFF3(1.0,0.318)	AFF3(1.0,0.318)	NA	NA	NA	NA	NA	NA	NA	No	NA	HPRC,HGSVC,1KG-ONT	Yes	0.12	Yes	NA,NA	NA	NA
chr2:100016582	65389	INS	177	0.8531	0.5362	61	AFF3(1.0,0.318)	AFF3(1.0,0.318)	NA	NA	NA	NA	NA	NA	NA	No	ID=2-100016590-100016603-TGG;MOTIFS=TGG;STRUC=(TGG)n	HPRC,HGSVC,1KG-ONT	No	0.12	Yes	NA,NA	NA	NA
chr2:100016708	65390	INS	354	0.8495	0.5555	3	AFF3(1.0,0.318)	AFF3(1.0,0.318)	NA	NA	NA	NA	NA	NA	NA	No	NA	NA	No	0.105	No	NA,NA	NA	NA
chr2:100037413	65395	DEL	180	0.8456	0.5761	160	AFF3(1.0,0.318)	AFF3(1.0,0.318)	NA	NA	NA	NA	NA	NA	NA	No	ID=2-100037406-100037421-TATT,2-100037717-100037726-TA;MOTIFS=TATT,TA;STRUC=<VC127714>,ID=2-100037413-100037705-TTATTTATATATAAATATATATTTATATTTTATATA;MOTIFS=TTATTTATATATAAATATATATTTATATTTTATATA;STRUC=<TR1909207>	HPRC,HGSVC,1KG-ONT	Yes	0.004	Yes	NA,NA	NA	NA
chr2:100037413	65394	DEL	144	0.837	0.5859	506	AFF3(1.0,0.318)	AFF3(1.0,0.318)	NA	NA	NA	NA	NA	NA	NA	No	ID=2-100037406-100037421-TATT,2-100037717-100037726-TA;MOTIFS=TATT,TA;STRUC=<VC127714>,ID=2-100037413-100037705-TTATTTATATATAAATATATATTTATATTTTATATA;MOTIFS=TTATTTATATATAAATATATATTTATATTTTATATA;STRUC=<TR1909207>	HPRC,HGSVC,1KG-ONT	Yes	0.003	Yes	NA,NA	NA	NA
chr2:100037413	65393	DEL	108	0.8242	0.5974	104	AFF3(1.0,0.318)	AFF3(1.0,0.318)	NA	NA	NA	NA	NA	NA	NA	No	ID=2-100037406-100037421-TATT,2-100037717-100037726-TA;MOTIFS=TATT,TA;STRUC=<VC127714>,ID=2-100037413-100037705-TTATTTATATATAAATATATATTTATATTTTATATA;MOTIFS=TTATTTATATATAAATATATATTTATATTTTATATA;STRUC=<TR1909207>	HPRC,HGSVC,1KG-ONT	Yes	0.003	Yes	NA,NA	NA	NA
chr2:100037413	65392	DEL	72	0.8276	0.6673	19	AFF3(1.0,0.318)	AFF3(1.0,0.318)	NA	NA	NA	NA	NA	NA	NA	No	ID=2-100037406-100037421-TATT,2-100037717-100037726-TA;MOTIFS=TATT,TA;STRUC=<VC127714>,ID=2-100037413-100037705-TTATTTATATATAAATATATATTTATATTTTATATA;MOTIFS=TTATTTATATATAAATATATATTTATATTTTATATA;STRUC=<TR1909207>	HGSVC	No	0.003	Yes	NA,NA	NA	NA
chr2:100037413	65391	INS	72	0.8656	0.5192	43	AFF3(1.0,0.318)	AFF3(1.0,0.318)	NA	NA	NA	NA	NA	NA	NA	No	ID=2-100037406-100037421-TATT,2-100037717-100037726-TA;MOTIFS=TATT,TA;STRUC=<VC127714>	HGSVC	No	0.118	Yes	NA,NA	NA	NA
chr2:100037436	65396	INS	64	0.8314	0.6802	1	AFF3(1.0,0.318)	AFF3(1.0,0.318)	NA	NA	NA	NA	NA	NA	NA	No	ID=2-100037406-100037421-TATT,2-100037717-100037726-TA;MOTIFS=TATT,TA;STRUC=<VC127714>,ID=2-100037413-100037705-TTATTTATATATAAATATATATTTATATTTTATATA;MOTIFS=TTATTTATATATAAATATATATTTATATTTTATATA;STRUC=<TR1909207>	HGSVC	No	0.692	No	NA,NA	NA	NA
chr2:100037436	65397	INS	68	0.8525	0.5778	37	AFF3(1.0,0.318)	AFF3(1.0,0.318)	NA	NA	NA	NA	NA	NA	NA	No	ID=2-100037406-100037421-TATT,2-100037717-100037726-TA;MOTIFS=TATT,TA;STRUC=<VC127714>,ID=2-100037413-100037705-TTATTTATATATAAATATATATTTATATTTTATATA;MOTIFS=TTATTTATATATAAATATATATTTATATTTTATATA;STRUC=<TR1909207>	HGSVC	No	0.692	Yes	NA,NA	NA	NA
chr2:100037436	65398	INS	104	0.8574	0.5347	122	AFF3(1.0,0.318)	AFF3(1.0,0.318)	NA	NA	NA	NA	NA	NA	NA	No	ID=2-100037406-100037421-TATT,2-100037717-100037726-TA;MOTIFS=TATT,TA;STRUC=<VC127714>,ID=2-100037413-100037705-TTATTTATATATAAATATATATTTATATTTTATATA;MOTIFS=TTATTTATATATAAATATATATTTATATTTTATATA;STRUC=<TR1909207>	HGSVC,1KG-ONT	No	0.692	Yes	NA,NA	NA	NA
chr2:100037544	65399	DEL	114	0.8146	0.652	18	AFF3(1.0,0.318)	AFF3(1.0,0.318)	NA	NA	NA	NA	NA	NA	NA	No	ID=2-100037406-100037421-TATT,2-100037717-100037726-TA;MOTIFS=TATT,TA;STRUC=<VC127714>,ID=2-100037413-100037705-TTATTTATATATAAATATATATTTATATTTTATATA;MOTIFS=TTATTTATATATAAATATATATTTATATTTTATATA;STRUC=<TR1909207>	HPRC,HGSVC,1KG-ONT	Yes	0.003	Yes	NA,NA	NA	NA
chr2:100037553	65400	DEL	136	0.9667	0.1472	115	AFF3(1.0,0.318)	AFF3(1.0,0.318)	NA	NA	NA	NA	NA	NA	NA	No	ID=2-100037406-100037421-TATT,2-100037717-100037726-TA;MOTIFS=TATT,TA;STRUC=<VC127714>,ID=2-100037413-100037705-TTATTTATATATAAATATATATTTATATTTTATATA;MOTIFS=TTATTTATATATAAATATATATTTATATTTTATATA;STRUC=<TR1909207>	HPRC,HGSVC,1KG-ONT	Yes	0.003	Yes	NA,NA	NA	NA
chr2:100037558	65401	DEL	161	0.8193	0.6667	5	AFF3(1.0,0.318)	AFF3(1.0,0.318)	NA	NA	NA	NA	NA	NA	NA	No	ID=2-100037406-100037421-TATT,2-100037717-100037726-TA;MOTIFS=TATT,TA;STRUC=<VC127714>,ID=2-100037413-100037705-TTATTTATATATAAATATATATTTATATTTTATATA;MOTIFS=TTATTTATATATAAATATATATTTATATTTTATATA;STRUC=<TR1909207>	HPRC,HGSVC,1KG-ONT	Yes	0.003	No	NA,NA	NA	NA
chr2:100037600	65402	DEL	57	0.8345	0.602	1	AFF3(1.0,0.318)	AFF3(1.0,0.318)	NA	NA	NA	NA	NA	NA	NA	No	ID=2-100037406-100037421-TATT,2-100037717-100037726-TA;MOTIFS=TATT,TA;STRUC=<VC127714>,ID=2-100037413-100037705-TTATTTATATATAAATATATATTTATATTTTATATA;MOTIFS=TTATTTATATATAAATATATATTTATATTTTATATA;STRUC=<TR1909207>	HGSVC	No	0.003	No	NA,NA	NA	NA
chr2:100090663	65403	INS	56	0.8101	0.6637	1	AFF3(1.0,0.318)	AFF3(1.0,0.318)	NA	NA	NA	NA	NA	NA	NA	Yes	ID=2-100090655-100090673-TACA;MOTIFS=TACA;STRUC=<TR1909275>	NA	No	0.328	No	NA,NA	NA	NA
chr2:100104798	65407	INS	69	0.8807	0.4544	3	AFF3(1.0,0.318)	AFF3(1.0,0.318)	NA	NA	NA	NA	NA	NA	promoter	Yes	ID=2-100104720-100104733-CGC,2-100104728-100104742-CCGCCCC,2-100104833-100104849-CGCC,2-100104891-100104901-GC;MOTIFS=CGC,CCGCCCC,GC,CGCC;STRUC=<VC127717>	HPRC,HGSVC,1KG-ONT	No	11.24	No	NA,NA	NA	NA
chr2:100104798	65410	INS	159	0.857	0.5792	1	AFF3(1.0,0.318)	AFF3(1.0,0.318)	NA	NA	NA	NA	NA	NA	promoter	Yes	ID=2-100104720-100104733-CGC,2-100104728-100104742-CCGCCCC,2-100104833-100104849-CGCC,2-100104891-100104901-GC;MOTIFS=CGC,CCGCCCC,GC,CGCC;STRUC=<VC127717>	NA	No	11.24	No	NA,NA	NA	NA
chr2:100104798	65409	INS	81	0.8538	0.5402	2	AFF3(1.0,0.318)	AFF3(1.0,0.318)	NA	NA	NA	NA	NA	NA	promoter	Yes	ID=2-100104720-100104733-CGC,2-100104728-100104742-CCGCCCC,2-100104833-100104849-CGCC,2-100104891-100104901-GC;MOTIFS=CGC,CCGCCCC,GC,CGCC;STRUC=<VC127717>	HPRC,HGSVC	No	11.24	No	NA,NA	NA	NA
chr2:100104798	65408	INS	75	0.8728	0.4888	4	AFF3(1.0,0.318)	AFF3(1.0,0.318)	NA	NA	NA	NA	NA	NA	promoter	Yes	ID=2-100104720-100104733-CGC,2-100104728-100104742-CCGCCCC,2-100104833-100104849-CGCC,2-100104891-100104901-GC;MOTIFS=CGC,CCGCCCC,GC,CGCC;STRUC=<VC127717>	HPRC,HGSVC,1KG-ONT	No	11.24	No	NA,NA	NA	NA
chr2:100104798	65406	INS	63	0.8305	0.615	1	AFF3(1.0,0.318)	AFF3(1.0,0.318)	NA	NA	NA	NA	NA	NA	promoter	Yes	ID=2-100104720-100104733-CGC,2-100104728-100104742-CCGCCCC,2-100104833-100104849-CGCC,2-100104891-100104901-GC;MOTIFS=CGC,CCGCCCC,GC,CGCC;STRUC=<VC127717>	HPRC,HGSVC,1KG-ONT	No	11.24	No	NA,NA	NA	NA
chr2:100104798	65405	INS	54	0.844	0.5703	6	AFF3(1.0,0.318)	AFF3(1.0,0.318)	NA	NA	NA	NA	NA	NA	promoter	Yes	ID=2-100104720-100104733-CGC,2-100104728-100104742-CCGCCCC,2-100104833-100104849-CGCC,2-100104891-100104901-GC;MOTIFS=CGC,CCGCCCC,GC,CGCC;STRUC=<VC127717>	HPRC,1KG-ONT	No	11.24	No	NA,NA	NA	NA
chr2:100104798	65404	INS	51	0.8344	0.6191	7	AFF3(1.0,0.318)	AFF3(1.0,0.318)	NA	NA	NA	NA	NA	NA	promoter	Yes	ID=2-100104720-100104733-CGC,2-100104728-100104742-CCGCCCC,2-100104833-100104849-CGCC,2-100104891-100104901-GC;MOTIFS=CGC,CCGCCCC,GC,CGCC;STRUC=<VC127717>	HPRC,1KG-ONT	No	11.24	No	NA,NA	NA	NA
chr2:100104811	65411	INS	58	0.964	0.3392	4	AFF3(1.0,0.318)	AFF3(1.0,0.318)	NA	NA	NA	NA	NA	NA	promoter	Yes	ID=2-100104720-100104733-CGC,2-100104728-100104742-CCGCCCC,2-100104833-100104849-CGCC,2-100104891-100104901-GC;MOTIFS=CGC,CCGCCCC,GC,CGCC;STRUC=<VC127717>,ID=2-100104798-100104822-GCC;MOTIFS=GCC;STRUC=<TR1909296>	HPRC,HGSVC,1KG-ONT	No	11.31	Yes	NA,NA	NA	NA
chr2:100142115	65412	INS	335	0.8718	0.4907	3	AFF3(1.0,0.318)	AFF3(1.0,0.318)	NA	NA	NA	NA	NA	NA	enhancer	No	NA	NA	Yes	3.977	Yes	NA,NA	NA	NA
chr2:100169391	65413	INS	305	0.9258	0.2906	110	AFF3(1.0,0.318)	AFF3(1.0,0.318)	NA	NA	NA	NA	NA	NA	NA	No	NA	HPRC,HGSVC,1KG-ONT	Yes	2.538	Yes	NA,NA	NA	NA
chr2:100169391	65414	INS	325	0.9568	0.1618	160	AFF3(1.0,0.318)	AFF3(1.0,0.318)	NA	NA	NA	NA	NA	NA	NA	No	NA	HPRC,HGSVC,1KG-ONT	Yes	2.538	Yes	NA,NA	NA	NA
chr2:100177176	65415	INS	2630	0.8296	0.6266	1	AFF3(1.0,0.318)	AFF3(1.0,0.318)	NA	NA	NA	NA	NA	NA	NA	No	NA	NA	No	2.387	No	NA,NA	NA	NA
chr2:100282797	65416	DEL	50	0.9722	0.1849	1057	NA	NA	NA	NA	NA	NA	NA	NA	NA	No	ID=2-100282948-100282958-AT;MOTIFS=AT;STRUC=(AT)n	HPRC,HGSVC,1KG-ONT	Yes	4.746	Yes	NA,NA	NA	NA
chr2:100282803	65417	DEL	63	0.8638	0.5593	365	NA	NA	NA	NA	NA	NA	NA	NA	NA	No	ID=2-100282948-100282958-AT;MOTIFS=AT;STRUC=(AT)n	HPRC,HGSVC,1KG-ONT	Yes	4.427	Yes	NA,NA	NA	NA
chr2:100377352	65418	INS	342	0.8425	0.5877	1	NA	NA	NA	NA	NA	NA	NA	NA	NA	No	NA	NA	Yes	4.301	No	NA,NA	NA	NA
chr2:100445352	65419	DEL	62	0.9637	0.2384	407	NA	NA	NA	NA	NA	NA	NA	NA	NA	No	ID=2-100445210-100445235-TTTTTTG,2-100445482-100445494-TTTC;MOTIFS=TTTC,TTTTTTG;STRUC=<VC127743>	HPRC,HGSVC,1KG-ONT	No	0.783	Yes	NA,NA	NA	NA
chr2:100483648	65420	INS	485	0.8768	0.5735	1	NA	NA	NA	NA	NA	NA	NA	NA	NA	No	NA	NA	Yes	2.413	No	NA,NA	NA	NA
chr2:100520022	65421	INS	52	0.8455	0.6969	25	NA	NA	NA	NA	NA	NA	NA	NA	NA	No	ID=2-100519989-100520006-AAAGG,2-100520022-100520066-AAGGA,2-100520017-100520067-AAGGG,2-100520091-100520100-TAG,2-100520109-100520122-A;MOTIFS=AAGGA,A,TAG,AAGGG,AAAGG;STRUC=<VC127749>	NA	Yes	0.692	Yes	NA,NA	NA	NA
chr2:100520022	65422	INS	180	0.8394	0.6475	1	NA	NA	NA	NA	NA	NA	NA	NA	NA	No	ID=2-100519989-100520006-AAAGG,2-100520022-100520066-AAGGA,2-100520017-100520067-AAGGG,2-100520091-100520100-TAG,2-100520109-100520122-A;MOTIFS=AAGGA,A,TAG,AAGGG,AAAGG;STRUC=<VC127749>	HGSVC	Yes	0.692	No	NA,NA	NA	NA
chr2:100520022	65423	INS	54	0.8755	0.4994	5	NA	NA	NA	NA	NA	NA	NA	NA	NA	No	ID=2-100519989-100520006-AAAGG,2-100520022-100520066-AAGGA,2-100520017-100520067-AAGGG,2-100520091-100520100-TAG,2-100520109-100520122-A;MOTIFS=AAGGA,A,TAG,AAGGG,AAAGG;STRUC=<VC127749>	1KG-ONT	Yes	0.692	No	NA,NA	NA	NA
chr2:100520023	65424	INS	104	0.8844	0.6048	7	NA	NA	NA	NA	NA	NA	NA	NA	NA	No	ID=2-100519989-100520006-AAAGG,2-100520022-100520066-AAGGA,2-100520017-100520067-AAGGG,2-100520091-100520100-TAG,2-100520109-100520122-A;MOTIFS=AAGGA,A,TAG,AAGGG,AAAGG;STRUC=<VC127749>	HPRC,HGSVC,1KG-ONT	Yes	0.692	No	NA,NA	NA	NA
chr2:100520027	65425	INS	90	0.8196	0.653	4	NA	NA	NA	NA	NA	NA	NA	NA	NA	No	ID=2-100519989-100520006-AAAGG,2-100520022-100520066-AAGGA,2-100520017-100520067-AAGGG,2-100520091-100520100-TAG,2-100520109-100520122-A;MOTIFS=AAGGA,A,TAG,AAGGG,AAAGG;STRUC=<VC127749>	HPRC,HGSVC,1KG-ONT	Yes	0.692	Yes	NA,NA	NA	NA
chr2:100520033	65426	INS	85	0.8426	0.5997	10	NA	NA	NA	NA	NA	NA	NA	NA	NA	No	ID=2-100519989-100520006-AAAGG,2-100520022-100520066-AAGGA,2-100520017-100520067-AAGGG,2-100520091-100520100-TAG,2-100520109-100520122-A;MOTIFS=AAGGA,A,TAG,AAGGG,AAAGG;STRUC=<VC127749>	HPRC,HGSVC,1KG-ONT	Yes	0.692	Yes	NA,NA	NA	NA
chr2:100520062	65429	INS	68	0.9741	0.0963	7	NA	NA	NA	NA	NA	NA	NA	NA	NA	No	ID=2-100519989-100520006-AAAGG,2-100520022-100520066-AAGGA,2-100520017-100520067-AAGGG,2-100520091-100520100-TAG,2-100520109-100520122-A;MOTIFS=AAGGA,A,TAG,AAGGG,AAAGG;STRUC=<VC127749>	HPRC,HGSVC,1KG-ONT	Yes	0.692	Yes	NA,NA	NA	NA
chr2:100520062	65435	INS	143	0.8639	0.4892	4	NA	NA	NA	NA	NA	NA	NA	NA	NA	No	ID=2-100519989-100520006-AAAGG,2-100520022-100520066-AAGGA,2-100520017-100520067-AAGGG,2-100520091-100520100-TAG,2-100520109-100520122-A;MOTIFS=AAGGA,A,TAG,AAGGG,AAAGG;STRUC=<VC127749>	HGSVC	Yes	0.692	Yes	NA,NA	NA	NA
chr2:100520062	65434	INS	128	0.8324	0.6091	5	NA	NA	NA	NA	NA	NA	NA	NA	NA	No	ID=2-100519989-100520006-AAAGG,2-100520022-100520066-AAGGA,2-100520017-100520067-AAGGG,2-100520091-100520100-TAG,2-100520109-100520122-A;MOTIFS=AAGGA,A,TAG,AAGGG,AAAGG;STRUC=<VC127749>	HGSVC	Yes	0.692	No	NA,NA	NA	NA
chr2:100520062	65433	INS	118	0.9392	0.2462	5	NA	NA	NA	NA	NA	NA	NA	NA	NA	No	ID=2-100519989-100520006-AAAGG,2-100520022-100520066-AAGGA,2-100520017-100520067-AAGGG,2-100520091-100520100-TAG,2-100520109-100520122-A;MOTIFS=AAGGA,A,TAG,AAGGG,AAAGG;STRUC=<VC127749>	HGSVC	Yes	0.692	No	NA,NA	NA	NA
chr2:100520062	65432	INS	98	0.8784	0.4521	5	NA	NA	NA	NA	NA	NA	NA	NA	NA	No	ID=2-100519989-100520006-AAAGG,2-100520022-100520066-AAGGA,2-100520017-100520067-AAGGG,2-100520091-100520100-TAG,2-100520109-100520122-A;MOTIFS=AAGGA,A,TAG,AAGGG,AAAGG;STRUC=<VC127749>	HPRC,HGSVC,1KG-ONT	Yes	0.692	Yes	NA,NA	NA	NA
chr2:100520062	65430	INS	73	0.9115	0.3479	11	NA	NA	NA	NA	NA	NA	NA	NA	NA	No	ID=2-100519989-100520006-AAAGG,2-100520022-100520066-AAGGA,2-100520017-100520067-AAGGG,2-100520091-100520100-TAG,2-100520109-100520122-A;MOTIFS=AAGGA,A,TAG,AAGGG,AAAGG;STRUC=<VC127749>	HPRC,HGSVC,1KG-ONT	Yes	0.692	Yes	NA,NA	NA	NA
chr2:100520062	65431	INS	78	0.8326	0.5994	15	NA	NA	NA	NA	NA	NA	NA	NA	NA	No	ID=2-100519989-100520006-AAAGG,2-100520022-100520066-AAGGA,2-100520017-100520067-AAGGG,2-100520091-100520100-TAG,2-100520109-100520122-A;MOTIFS=AAGGA,A,TAG,AAGGG,AAAGG;STRUC=<VC127749>	HPRC,HGSVC,1KG-ONT	Yes	0.692	Yes	NA,NA	NA	NA
chr2:100520062	65428	INS	63	0.8442	0.5657	6	NA	NA	NA	NA	NA	NA	NA	NA	NA	No	ID=2-100519989-100520006-AAAGG,2-100520022-100520066-AAGGA,2-100520017-100520067-AAGGG,2-100520091-100520100-TAG,2-100520109-100520122-A;MOTIFS=AAGGA,A,TAG,AAGGG,AAAGG;STRUC=<VC127749>	HPRC,HGSVC,1KG-ONT	Yes	0.692	No	NA,NA	NA	NA
chr2:100520062	65427	INS	58	0.9137	0.3247	1	NA	NA	NA	NA	NA	NA	NA	NA	NA	No	ID=2-100519989-100520006-AAAGG,2-100520022-100520066-AAGGA,2-100520017-100520067-AAGGG,2-100520091-100520100-TAG,2-100520109-100520122-A;MOTIFS=AAGGA,A,TAG,AAGGG,AAAGG;STRUC=<VC127749>	HPRC,HGSVC,1KG-ONT	Yes	0.692	No	NA,NA	NA	NA
chr2:100548681	65437	INS	200	0.8134	0.669	1	NA	NA	NA	NA	NA	NA	NA	NA	NA	No	NA	NA	Yes	2.941	No	NA,NA	NA	NA
chr2:100549117	65438	INS	70	0.806	0.6619	1	NA	NA	NA	NA	NA	NA	NA	NA	NA	No	NA	NA	No	2.941	No	NA,NA	NA	NA
chr2:100582699	65439	INS	61	0.8383	0.6003	1	NA	NA	NA	NA	NA	NA	NA	NA	NA	No	NA	NA	No	0.354	No	NA,NA	NA	NA
chr2:100593066	65440	INS	58	0.8559	0.5623	1	NA	NA	NA	NA	NA	NA	NA	NA	NA	No	ID=2-100592994-100593023-AT,2-100593022-100593053-AC,2-100593056-100593069-AC,2-100593079-100593092-TA;MOTIFS=AC,TA,AT;STRUC=<VC127765>	HPRC,HGSVC,1KG-ONT	No	0.44	No	NA,NA	NA	NA
chr2:100593066	65441	INS	64	0.8706	0.5134	2	NA	NA	NA	NA	NA	NA	NA	NA	NA	No	ID=2-100592994-100593023-AT,2-100593022-100593053-AC,2-100593056-100593069-AC,2-100593079-100593092-TA;MOTIFS=AC,TA,AT;STRUC=<VC127765>	HPRC,HGSVC,1KG-ONT	No	0.44	No	NA,NA	NA	NA
chr2:100595330	65442	DEL	1086	0.8798	0.4221	1	NA	NA	NA	NA	NA	NA	NA	NA	NA	No	ID=2-100595652-100595661-AT;MOTIFS=AT;STRUC=<TR1909993>,ID=2-100595673-100595683-A;MOTIFS=A;STRUC=<TR1909994>,ID=2-100595942-100595960-CA;MOTIFS=CA;STRUC=<TR1909995>,ID=2-100595962-100595979-CA;MOTIFS=CA;STRUC=<TR1909996>,ID=2-100595980-100595996-CA;MOTIFS=CA;STRUC=<TR1909997>,ID=2-100596168-100596183-T;MOTIFS=T;STRUC=<TR1909998>	NA	Yes	0.541	No	NA,NA	NA	NA
chr2:100613962	65443	DEL	56	0.8882	0.3693	25	NA	NA	NA	NA	NA	NA	NA	NA	NA	No	ID=2-100613975-100613987-CCTT,2-100613997-100614010-CCTC,2-100614015-100614034-TCCT,2-100614040-100614049-TC,2-100614053-100614077-CTTTGTTTCTTT,2-100614070-100614089-TTTC,2-100614090-100614106-TTTC,2-100614107-100614126-TTCT,2-100614127-100614137-TC,2-100614137-100614152-CCCT,2-100614150-100614154-CCAT,2-100614153-100614206-TCCT;MOTIFS=TC,CCAT,TCCT,CCTT,CTTTGTTTCTTT,TTTC,CCTC,CCCT,TTCT;STRUC=<VC127770>	HGSVC	No	0.797	Yes	NA,NA	NA	NA
chr2:100643378	65444	INS	52	0.8747	0.5984	33	NA	NA	NA	NA	NA	NA	NA	NA	NA	No	NA	HPRC	No	0.794	Yes	NA,NA	NA	NA
chr2:100643378	65445	INS	92	0.8621	0.559	2	NA	NA	NA	NA	NA	NA	NA	NA	NA	No	NA	HPRC	No	0.794	No	NA,NA	NA	NA
chr2:100643378	65446	INS	124	0.83	0.6173	2	NA	NA	NA	NA	NA	NA	NA	NA	NA	No	NA	NA	No	0.794	No	NA,NA	NA	NA
chr2:100643378	65447	INS	112	0.836	0.6308	6	NA	NA	NA	NA	NA	NA	NA	NA	NA	No	NA	NA	No	0.794	Yes	NA,NA	NA	NA
chr2:100643406	65448	INS	66	0.8798	0.6219	1	NA	NA	NA	NA	NA	NA	NA	NA	NA	No	ID=2-100643378-100643406-AT;MOTIFS=AT;STRUC=<TR1910077>,ID=2-100643414-100643427-AC,2-100643471-100643490-TTTA,2-100643488-100643503-TTTA;MOTIFS=AC,TTTA;STRUC=<VC127775>	HPRC	No	0.182	No	NA,NA	NA	NA
chr2:100651202	65449	INS	338	0.9354	0.2693	6	NA	NA	NA	NA	NA	NA	NA	NA	NA	No	ID=2-100651179-100651203-AAAC;MOTIFS=AAAC;STRUC=<TR1910091>	HGSVC	Yes	1.616	Yes	NA,NA	NA	NA
chr2:100656883	65450	DEL	4877	0.8519	0.565	8	NA	NA	NA	NA	NA	NA	NA	NA	NA	No	ID=2-100657162-100657171-A;MOTIFS=A;STRUC=<TR1910100>,ID=2-100657172-100657186-A;MOTIFS=A;STRUC=<TR1910101>,ID=2-100657320-100657356-TG;MOTIFS=TG;STRUC=<TR1910102>,ID=2-100657389-100657400-ACC;MOTIFS=ACC;STRUC=<TR1910103>,ID=2-100657453-100657463-CTC;MOTIFS=CTC;STRUC=<TR1910104>,ID=2-100659189-100659209-TTTTG;MOTIFS=TTTTG;STRUC=<TR1910105>,ID=2-100660036-100660046-AAG;MOTIFS=AAG;STRUC=<TR1910106>,ID=2-100660306-100660317-AGG;MOTIFS=AGG;STRUC=<TR1910107>,ID=2-100660383-100660391-A;MOTIFS=A;STRUC=<TR1910108>,ID=2-100660949-100660959-A;MOTIFS=A;STRUC=<TR1910109>,ID=2-100660971-100660982-CT;MOTIFS=CT;STRUC=<TR1910110>,ID=2-100661685-100661694-GCT;MOTIFS=GCT;STRUC=<TR1910111>	HPRC	Yes	0.53	Yes	NA,NA	NA	NA
chr2:100664321	65451	INS	183	0.8562	0.5375	29	NA	NA	NA	NA	NA	NA	NA	NA	NA	No	NA	HPRC,HGSVC,1KG-ONT	Yes	3.242	Yes	NA,NA	NA	NA
chr2:100664321	65452	INS	157	0.81	0.6915	65	NA	NA	NA	NA	NA	NA	NA	NA	NA	No	NA	HPRC,HGSVC,1KG-ONT	Yes	3.242	Yes	NA,NA	NA	NA
chr2:100765354	65453	INS	355	0.9424	0.2303	1	NA	NA	NA	NA	NA	NA	NA	NA	NA	No	NA	NA	Yes	1.616	No	NA,NA	NA	NA
chr2:100830477	65454	INS	366	0.8021	0.6684	1	NPAS2(1.0,0.338)	NPAS2(1.0,0.338)	NA	NA	NA	NA	NA	NA	NA	No	NA	NA	No	0.354	No	NA,NA	NA	NA
chr2:100897064	65455	DEL	84	0.9018	0.3573	2	NPAS2(1.0,0.338)	NPAS2(1.0,0.338)	NA	NA	NA	NA	NA	NA	NA	No	NA	NA	Yes	0.905	No	NA,NA	NA	NA
chr2:100938542	65456	INS	51	0.8454	0.5839	401	NPAS2(1.0,0.338)	NPAS2(1.0,0.338)	NA	NA	NA	NA	NA	NA	NA	No	ID=2-100938541-100938558-CCTC,2-100938559-100938571-TCCC,2-100938577-100938598-CCTC;MOTIFS=TCCC,CCTC;STRUC=<VC127798>	NA	No	0.692	Yes	NA,NA	NA	NA
chr2:100953023	65457	DEL	179	0.9393	0.2584	150	NPAS2(1.0,0.338)	NPAS2(1.0,0.338)	NA	NA	NA	NA	NA	NA	NA	No	NA	HPRC,HGSVC,1KG-ONT	Yes	1.622	Yes	NA,NA	NA	NA
chr2:100957677	65458	DEL	1335	0.8032	0.6867	1	NPAS2(1.0,0.338)	NPAS2(1.0,0.338)	NA	NA	NA	NA	NA	NA	enhancer	No	ID=2-100957927-100957937-A;MOTIFS=A;STRUC=<TR1910492>,ID=2-100958029-100958039-CTC;MOTIFS=CTC;STRUC=<TR1910493>	NA	Yes	9.993	No	NA,NA	NA	NA
chr2:100975169	65459	DEL	104	0.7989	0.6889	1	NPAS2(1.0,0.338)	NPAS2(1.0,0.338)	NA	NA	NA	NA	NA	NA	NA	No	NA	NA	No	5.935	No	NA,NA	NA	NA
chr2:100988790	65460	DEL	93	0.8543	0.5306	3	NPAS2(1.0,0.338)	NPAS2(1.0,0.338)	NA	NA	NA	NA	NA	NA	NA	No	NA	NA	Yes	0.04	Yes	NA,NA	NA	NA
chr2:100988813	65461	DEL	55	0.8873	0.431	1	NPAS2(1.0,0.338)	NPAS2(1.0,0.338)	NA	NA	NA	NA	NA	NA	NA	No	NA	NA	No	0.045	No	NA,NA	NA	NA
chr2:101018752	65462	INS	351	0.9517	0.4146	1	RPL31(0.99795,0.217)	NA	NA	NA	NA	NA	NA	NA	NA	No	ID=2-101018751-101018760-TG;MOTIFS=TG;STRUC=<TR1910586>	HPRC	No	2.387	No	NA,NA	NA	NA
chr2:101020123	65463	DEL	113	0.9352	0.2715	1	RPL31(0.99795,0.217)	NA	NA	NA	NA	NA	NA	NA	NA	No	NA	NA	Yes	3.534	No	NA,NA	NA	NA
chr2:101076612	65464	INS	144	0.8408	0.5856	1	NA	NA	NA	NA	NA	NA	NA	NA	NA	No	NA	NA	Yes	3.188	No	NA,NA	NA	NA
chr2:101077069	65465	DEL	224	0.8629	0.4977	8	NA	NA	NA	NA	NA	NA	NA	NA	NA	No	ID=2-101077170-101077180-CCA;MOTIFS=CCA;STRUC=<TR1910695>	HPRC,1KG-ONT	No	0.105	Yes	NA,NA	NA	NA
chr2:101077093	65466	INS	224	0.82	0.6351	2	NA	NA	NA	NA	NA	NA	NA	NA	NA	No	NA	HGSVC	No	0.692	No	NA,NA	NA	NA
chr2:101216861	65467	DEL	4416	0.8514	0.5625	2	NA	NA	NA	NA	NA	NA	NA	NA	open_chromatin_region	No	ID=2-101217628-101217638-A;MOTIFS=A;STRUC=<TR1910935>,ID=2-101217655-101217664-A;MOTIFS=A;STRUC=<TR1910936>,ID=2-101218026-101218034-T;MOTIFS=T;STRUC=<TR1910937>,ID=2-101218320-101218346-T;MOTIFS=T;STRUC=<TR1910938>,ID=2-101218355-101218364-TC;MOTIFS=TC;STRUC=<TR1910939>,ID=2-101218668-101218678-GAG;MOTIFS=GAG;STRUC=<TR1910940>,ID=2-101218709-101218719-CAG;MOTIFS=CAG;STRUC=<TR1910941>,ID=2-101219254-101219266-CCCT;MOTIFS=CCCT;STRUC=<TR1910942>,ID=2-101219728-101219738-GTG;MOTIFS=GTG;STRUC=<TR1910943>,ID=2-101219880-101219894-A;MOTIFS=A;STRUC=<TR1910944>,ID=2-101221176-101221189-TATT;MOTIFS=TATT;STRUC=<TR1910945>	NA	Yes	0.345	Yes	NA,NA	NA	NA
chr2:101275420	65468	DEL	322	0.9469	0.203	50	NA	NA	NA	NA	NA	NA	NA	NA	NA	No	ID=2-101275431-101275459-T;MOTIFS=T;STRUC=<TR1911037>	NA	No	2.854	Yes	NA,NA	NA	NA
chr2:101292416	65469	INS	219	0.9069	0.5276	2	NA	NA	NA	NA	NA	NA	NA	NA	NA	No	NA	HPRC	No	0.323	Yes	NA,NA	NA	NA
chr2:101295994	65470	INS	362	0.8466	0.5673	1	NA	NA	NA	NA	NA	NA	NA	NA	enhancer	No	NA	NA	No	0.327	No	NA,NA	NA	NA
chr2:101297211	65471	DEL	58	0.8551	0.5353	35	NA	NA	NA	NA	NA	NA	NA	NA	NA	No	NA	HGSVC	Yes	1.701	Yes	NA,NA	NA	NA
chr2:101337654	65472	INS	307	0.9159	0.312	4	NA	NA	NA	NA	NA	NA	NA	NA	NA	No	NA	NA	Yes	0.692	Yes	NA,NA	NA	NA
chr2:101352481	65473	DEL	51	0.8291	0.6341	1	CREG2(3.3807e-08,1.508)	NA	NA	NA	NA	NA	NA	NA	NA	No	NA	NA	Yes	0.137	No	NA,NA	NA	NA
chr2:101358741	65474	DEL	333	0.9307	0.2649	751	CREG2(3.3807e-08,1.508)	NA	NA	NA	NA	NA	NA	NA	NA	No	ID=2-101359034-101359072-A;MOTIFS=A;STRUC=(A)n	HPRC,HGSVC,1KG-ONT	Yes	1.019	Yes	NA,NA	NA	NA
chr2:101389047	65475	INS	84	0.8561	0.5507	1	NA	NA	NA	NA	NA	NA	NA	NA	NA	No	ID=2-101389018-101389040-TA,2-101389035-101389047-ATATAC,2-101389041-101389062-AT;MOTIFS=ATATAC,TA,AT;STRUC=<VC127837>	NA	No	0.469	No	NA,NA	NA	NA
chr2:101452978	65476	DEL	172	0.9056	0.5652	730	NA	RFX8(1.3612e-07,1.11)	NA	NA	NA	NA	NA	NA	NA	No	ID=2-101453111-101453127-AAAC,2-101453276-101453285-A,2-101453282-101453297-AAAT;MOTIFS=AAAT,AAAC,A;STRUC=<VC127848>	HPRC,HGSVC,1KG-ONT	No	0.163	Yes	NA,NA	NA	NA
chr2:101468991	65477	DEL	50	0.941	0.3897	378	NA	RFX8(1.3612e-07,1.11)	NA	NA	NA	NA	NA	NA	NA	No	ID=2-101468946-101468955-AT,2-101468961-101468973-AT,2-101468978-101468990-TA,2-101468992-101469002-TA,2-101469004-101469016-TA,2-101469018-101469030-TA,2-101469032-101469041-TA,2-101469042-101469054-TA,2-101469056-101469065-TA,2-101469065-101469107-GTATATATATATAA,2-101469066-101469078-TA,2-101469082-101469092-TA,2-101469094-101469106-TA,2-101469110-101469122-TA,2-101469124-101469136-TA,2-101469138-101469154-TA,2-101469153-101469170-AC,2-101469178-101469194-GA;MOTIFS=TA,AT,AC,GA,GTATATATATATAA;STRUC=<VC127851>	HPRC,HGSVC,1KG-ONT	Yes	1.205	Yes	NA,NA	NA	NA
chr2:101469002	65478	DEL	64	0.8348	0.626	2	NA	RFX8(1.3612e-07,1.11)	NA	NA	NA	NA	NA	NA	NA	No	ID=2-101468946-101468955-AT,2-101468961-101468973-AT,2-101468978-101468990-TA,2-101468992-101469002-TA,2-101469004-101469016-TA,2-101469018-101469030-TA,2-101469032-101469041-TA,2-101469042-101469054-TA,2-101469056-101469065-TA,2-101469065-101469107-GTATATATATATAA,2-101469066-101469078-TA,2-101469082-101469092-TA,2-101469094-101469106-TA,2-101469110-101469122-TA,2-101469124-101469136-TA,2-101469138-101469154-TA,2-101469153-101469170-AC,2-101469178-101469194-GA;MOTIFS=TA,AT,AC,GA,GTATATATATATAA;STRUC=<VC127851>	HPRC,HGSVC,1KG-ONT	Yes	1.202	No	NA,NA	NA	NA
chr2:101469020	65479	INS	72	0.8509	0.5429	44	NA	RFX8(1.3612e-07,1.11)	NA	NA	NA	NA	NA	NA	NA	No	ID=2-101468946-101468955-AT,2-101468961-101468973-AT,2-101468978-101468990-TA,2-101468992-101469002-TA,2-101469004-101469016-TA,2-101469018-101469030-TA,2-101469032-101469041-TA,2-101469042-101469054-TA,2-101469056-101469065-TA,2-101469065-101469107-GTATATATATATAA,2-101469066-101469078-TA,2-101469082-101469092-TA,2-101469094-101469106-TA,2-101469110-101469122-TA,2-101469124-101469136-TA,2-101469138-101469154-TA,2-101469153-101469170-AC,2-101469178-101469194-GA;MOTIFS=TA,AT,AC,GA,GTATATATATATAA;STRUC=<VC127851>	HPRC,HGSVC,1KG-ONT	Yes	0.328	Yes	NA,NA	NA	NA
chr2:101469030	65480	DEL	64	0.8157	0.6603	2	NA	RFX8(1.3612e-07,1.11)	NA	NA	NA	NA	NA	NA	NA	No	ID=2-101468946-101468955-AT,2-101468961-101468973-AT,2-101468978-101468990-TA,2-101468992-101469002-TA,2-101469004-101469016-TA,2-101469018-101469030-TA,2-101469032-101469041-TA,2-101469042-101469054-TA,2-101469056-101469065-TA,2-101469065-101469107-GTATATATATATAA,2-101469066-101469078-TA,2-101469082-101469092-TA,2-101469094-101469106-TA,2-101469110-101469122-TA,2-101469124-101469136-TA,2-101469138-101469154-TA,2-101469153-101469170-AC,2-101469178-101469194-GA;MOTIFS=TA,AT,AC,GA,GTATATATATATAA;STRUC=<VC127851>	HPRC,HGSVC,1KG-ONT	Yes	1.365	No	NA,NA	NA	NA
chr2:101469034	65481	DEL	76	0.9106	0.3299	6	NA	RFX8(1.3612e-07,1.11)	NA	NA	NA	NA	NA	NA	NA	No	ID=2-101468946-101468955-AT,2-101468961-101468973-AT,2-101468978-101468990-TA,2-101468992-101469002-TA,2-101469004-101469016-TA,2-101469018-101469030-TA,2-101469032-101469041-TA,2-101469042-101469054-TA,2-101469056-101469065-TA,2-101469065-101469107-GTATATATATATAA,2-101469066-101469078-TA,2-101469082-101469092-TA,2-101469094-101469106-TA,2-101469110-101469122-TA,2-101469124-101469136-TA,2-101469138-101469154-TA,2-101469153-101469170-AC,2-101469178-101469194-GA;MOTIFS=TA,AT,AC,GA,GTATATATATATAA;STRUC=<VC127851>	HGSVC	Yes	1.304	Yes	NA,NA	NA	NA
chr2:101469041	65482	DEL	52	0.8081	0.6735	9	NA	RFX8(1.3612e-07,1.11)	NA	NA	NA	NA	NA	NA	NA	No	ID=2-101468946-101468955-AT,2-101468961-101468973-AT,2-101468978-101468990-TA,2-101468992-101469002-TA,2-101469004-101469016-TA,2-101469018-101469030-TA,2-101469032-101469041-TA,2-101469042-101469054-TA,2-101469056-101469065-TA,2-101469065-101469107-GTATATATATATAA,2-101469066-101469078-TA,2-101469082-101469092-TA,2-101469094-101469106-TA,2-101469110-101469122-TA,2-101469124-101469136-TA,2-101469138-101469154-TA,2-101469153-101469170-AC,2-101469178-101469194-GA;MOTIFS=TA,AT,AC,GA,GTATATATATATAA;STRUC=<VC127851>	HPRC,HGSVC,1KG-ONT	Yes	0.849	Yes	NA,NA	NA	NA
chr2:101469041	65483	DEL	82	0.851	0.5733	1	NA	RFX8(1.3612e-07,1.11)	NA	NA	NA	NA	NA	NA	NA	No	ID=2-101468946-101468955-AT,2-101468961-101468973-AT,2-101468978-101468990-TA,2-101468992-101469002-TA,2-101469004-101469016-TA,2-101469018-101469030-TA,2-101469032-101469041-TA,2-101469042-101469054-TA,2-101469056-101469065-TA,2-101469065-101469107-GTATATATATATAA,2-101469066-101469078-TA,2-101469082-101469092-TA,2-101469094-101469106-TA,2-101469110-101469122-TA,2-101469124-101469136-TA,2-101469138-101469154-TA,2-101469153-101469170-AC,2-101469178-101469194-GA;MOTIFS=TA,AT,AC,GA,GTATATATATATAA;STRUC=<VC127851>	HGSVC	Yes	1.337	No	NA,NA	NA	NA
chr2:101469044	65484	INS	52	0.9546	0.1978	12	NA	RFX8(1.3612e-07,1.11)	NA	NA	NA	NA	NA	NA	NA	No	ID=2-101468946-101468955-AT,2-101468961-101468973-AT,2-101468978-101468990-TA,2-101468992-101469002-TA,2-101469004-101469016-TA,2-101469018-101469030-TA,2-101469032-101469041-TA,2-101469042-101469054-TA,2-101469056-101469065-TA,2-101469065-101469107-GTATATATATATAA,2-101469066-101469078-TA,2-101469082-101469092-TA,2-101469094-101469106-TA,2-101469110-101469122-TA,2-101469124-101469136-TA,2-101469138-101469154-TA,2-101469153-101469170-AC,2-101469178-101469194-GA;MOTIFS=TA,AT,AC,GA,GTATATATATATAA;STRUC=<VC127851>	HPRC,HGSVC,1KG-ONT	Yes	0.328	Yes	NA,NA	NA	NA
chr2:101469044	65485	INS	58	0.9045	0.3408	10	NA	RFX8(1.3612e-07,1.11)	NA	NA	NA	NA	NA	NA	NA	No	ID=2-101468946-101468955-AT,2-101468961-101468973-AT,2-101468978-101468990-TA,2-101468992-101469002-TA,2-101469004-101469016-TA,2-101469018-101469030-TA,2-101469032-101469041-TA,2-101469042-101469054-TA,2-101469056-101469065-TA,2-101469065-101469107-GTATATATATATAA,2-101469066-101469078-TA,2-101469082-101469092-TA,2-101469094-101469106-TA,2-101469110-101469122-TA,2-101469124-101469136-TA,2-101469138-101469154-TA,2-101469153-101469170-AC,2-101469178-101469194-GA;MOTIFS=TA,AT,AC,GA,GTATATATATATAA;STRUC=<VC127851>	HPRC,HGSVC,1KG-ONT	Yes	0.328	Yes	NA,NA	NA	NA
chr2:101469048	65486	DEL	62	0.7988	0.6851	3	NA	RFX8(1.3612e-07,1.11)	NA	NA	NA	NA	NA	NA	NA	No	ID=2-101468946-101468955-AT,2-101468961-101468973-AT,2-101468978-101468990-TA,2-101468992-101469002-TA,2-101469004-101469016-TA,2-101469018-101469030-TA,2-101469032-101469041-TA,2-101469042-101469054-TA,2-101469056-101469065-TA,2-101469065-101469107-GTATATATATATAA,2-101469066-101469078-TA,2-101469082-101469092-TA,2-101469094-101469106-TA,2-101469110-101469122-TA,2-101469124-101469136-TA,2-101469138-101469154-TA,2-101469153-101469170-AC,2-101469178-101469194-GA;MOTIFS=TA,AT,AC,GA,GTATATATATATAA;STRUC=<VC127851>	HPRC,HGSVC,1KG-ONT	Yes	1.126	Yes	NA,NA	NA	NA
chr2:101469065	65487	INS	54	0.8389	0.5893	3	NA	RFX8(1.3612e-07,1.11)	NA	NA	NA	NA	NA	NA	NA	No	ID=2-101468946-101468955-AT,2-101468961-101468973-AT,2-101468978-101468990-TA,2-101468992-101469002-TA,2-101469004-101469016-TA,2-101469018-101469030-TA,2-101469032-101469041-TA,2-101469042-101469054-TA,2-101469056-101469065-TA,2-101469065-101469107-GTATATATATATAA,2-101469066-101469078-TA,2-101469082-101469092-TA,2-101469094-101469106-TA,2-101469110-101469122-TA,2-101469124-101469136-TA,2-101469138-101469154-TA,2-101469153-101469170-AC,2-101469178-101469194-GA;MOTIFS=TA,AT,AC,GA,GTATATATATATAA;STRUC=<VC127851>	HPRC,HGSVC,1KG-ONT	Yes	0.328	Yes	NA,NA	NA	NA
chr2:101469070	65488	INS	58	0.8257	0.6515	3	NA	RFX8(1.3612e-07,1.11)	NA	NA	NA	NA	NA	NA	NA	No	ID=2-101468946-101468955-AT,2-101468961-101468973-AT,2-101468978-101468990-TA,2-101468992-101469002-TA,2-101469004-101469016-TA,2-101469018-101469030-TA,2-101469032-101469041-TA,2-101469042-101469054-TA,2-101469056-101469065-TA,2-101469065-101469107-GTATATATATATAA,2-101469066-101469078-TA,2-101469082-101469092-TA,2-101469094-101469106-TA,2-101469110-101469122-TA,2-101469124-101469136-TA,2-101469138-101469154-TA,2-101469153-101469170-AC,2-101469178-101469194-GA;MOTIFS=TA,AT,AC,GA,GTATATATATATAA;STRUC=<VC127851>	HPRC,HGSVC,1KG-ONT	Yes	0.328	No	NA,NA	NA	NA
chr2:101469070	65489	INS	70	0.8488	0.5576	118	NA	RFX8(1.3612e-07,1.11)	NA	NA	NA	NA	NA	NA	NA	No	ID=2-101468946-101468955-AT,2-101468961-101468973-AT,2-101468978-101468990-TA,2-101468992-101469002-TA,2-101469004-101469016-TA,2-101469018-101469030-TA,2-101469032-101469041-TA,2-101469042-101469054-TA,2-101469056-101469065-TA,2-101469065-101469107-GTATATATATATAA,2-101469066-101469078-TA,2-101469082-101469092-TA,2-101469094-101469106-TA,2-101469110-101469122-TA,2-101469124-101469136-TA,2-101469138-101469154-TA,2-101469153-101469170-AC,2-101469178-101469194-GA;MOTIFS=TA,AT,AC,GA,GTATATATATATAA;STRUC=<VC127851>	HPRC,HGSVC,1KG-ONT	Yes	0.328	Yes	NA,NA	NA	NA
chr2:101469070	65490	INS	84	0.9273	0.2867	5	NA	RFX8(1.3612e-07,1.11)	NA	NA	NA	NA	NA	NA	NA	No	ID=2-101468946-101468955-AT,2-101468961-101468973-AT,2-101468978-101468990-TA,2-101468992-101469002-TA,2-101469004-101469016-TA,2-101469018-101469030-TA,2-101469032-101469041-TA,2-101469042-101469054-TA,2-101469056-101469065-TA,2-101469065-101469107-GTATATATATATAA,2-101469066-101469078-TA,2-101469082-101469092-TA,2-101469094-101469106-TA,2-101469110-101469122-TA,2-101469124-101469136-TA,2-101469138-101469154-TA,2-101469153-101469170-AC,2-101469178-101469194-GA;MOTIFS=TA,AT,AC,GA,GTATATATATATAA;STRUC=<VC127851>	HPRC,HGSVC,1KG-ONT	Yes	0.328	Yes	NA,NA	NA	NA
chr2:101469081	65491	INS	120	0.8937	0.4012	1	NA	RFX8(1.3612e-07,1.11)	NA	NA	NA	NA	NA	NA	NA	No	ID=2-101468946-101468955-AT,2-101468961-101468973-AT,2-101468978-101468990-TA,2-101468992-101469002-TA,2-101469004-101469016-TA,2-101469018-101469030-TA,2-101469032-101469041-TA,2-101469042-101469054-TA,2-101469056-101469065-TA,2-101469065-101469107-GTATATATATATAA,2-101469066-101469078-TA,2-101469082-101469092-TA,2-101469094-101469106-TA,2-101469110-101469122-TA,2-101469124-101469136-TA,2-101469138-101469154-TA,2-101469153-101469170-AC,2-101469178-101469194-GA;MOTIFS=TA,AT,AC,GA,GTATATATATATAA;STRUC=<VC127851>	HGSVC	Yes	0.328	No	NA,NA	NA	NA
chr2:101469081	65492	INS	96	0.8858	0.4133	3	NA	RFX8(1.3612e-07,1.11)	NA	NA	NA	NA	NA	NA	NA	No	ID=2-101468946-101468955-AT,2-101468961-101468973-AT,2-101468978-101468990-TA,2-101468992-101469002-TA,2-101469004-101469016-TA,2-101469018-101469030-TA,2-101469032-101469041-TA,2-101469042-101469054-TA,2-101469056-101469065-TA,2-101469065-101469107-GTATATATATATAA,2-101469066-101469078-TA,2-101469082-101469092-TA,2-101469094-101469106-TA,2-101469110-101469122-TA,2-101469124-101469136-TA,2-101469138-101469154-TA,2-101469153-101469170-AC,2-101469178-101469194-GA;MOTIFS=TA,AT,AC,GA,GTATATATATATAA;STRUC=<VC127851>	HGSVC,1KG-ONT	Yes	0.328	Yes	NA,NA	NA	NA
chr2:101469081	65493	INS	50	0.8541	0.5716	1	NA	RFX8(1.3612e-07,1.11)	NA	NA	NA	NA	NA	NA	NA	No	ID=2-101468946-101468955-AT,2-101468961-101468973-AT,2-101468978-101468990-TA,2-101468992-101469002-TA,2-101469004-101469016-TA,2-101469018-101469030-TA,2-101469032-101469041-TA,2-101469042-101469054-TA,2-101469056-101469065-TA,2-101469065-101469107-GTATATATATATAA,2-101469066-101469078-TA,2-101469082-101469092-TA,2-101469094-101469106-TA,2-101469110-101469122-TA,2-101469124-101469136-TA,2-101469138-101469154-TA,2-101469153-101469170-AC,2-101469178-101469194-GA;MOTIFS=TA,AT,AC,GA,GTATATATATATAA;STRUC=<VC127851>	HPRC,1KG-ONT	Yes	0.328	No	NA,NA	NA	NA
chr2:101469095	65494	INS	71	0.815	0.6605	2	NA	RFX8(1.3612e-07,1.11)	NA	NA	NA	NA	NA	NA	NA	No	ID=2-101468946-101468955-AT,2-101468961-101468973-AT,2-101468978-101468990-TA,2-101468992-101469002-TA,2-101469004-101469016-TA,2-101469018-101469030-TA,2-101469032-101469041-TA,2-101469042-101469054-TA,2-101469056-101469065-TA,2-101469065-101469107-GTATATATATATAA,2-101469066-101469078-TA,2-101469082-101469092-TA,2-101469094-101469106-TA,2-101469110-101469122-TA,2-101469124-101469136-TA,2-101469138-101469154-TA,2-101469153-101469170-AC,2-101469178-101469194-GA;MOTIFS=TA,AT,AC,GA,GTATATATATATAA;STRUC=<VC127851>	HPRC,HGSVC,1KG-ONT	Yes	0.328	No	NA,NA	NA	NA
chr2:101469096	65495	INS	72	0.8621	0.4974	7	NA	RFX8(1.3612e-07,1.11)	NA	NA	NA	NA	NA	NA	NA	No	ID=2-101468946-101468955-AT,2-101468961-101468973-AT,2-101468978-101468990-TA,2-101468992-101469002-TA,2-101469004-101469016-TA,2-101469018-101469030-TA,2-101469032-101469041-TA,2-101469042-101469054-TA,2-101469056-101469065-TA,2-101469065-101469107-GTATATATATATAA,2-101469066-101469078-TA,2-101469082-101469092-TA,2-101469094-101469106-TA,2-101469110-101469122-TA,2-101469124-101469136-TA,2-101469138-101469154-TA,2-101469153-101469170-AC,2-101469178-101469194-GA;MOTIFS=TA,AT,AC,GA,GTATATATATATAA;STRUC=<VC127851>	HPRC,HGSVC,1KG-ONT	Yes	0.328	No	NA,NA	NA	NA
chr2:101469096	65496	INS	356	0.8705	0.4554	1	NA	RFX8(1.3612e-07,1.11)	NA	NA	NA	NA	NA	NA	NA	No	ID=2-101468946-101468955-AT,2-101468961-101468973-AT,2-101468978-101468990-TA,2-101468992-101469002-TA,2-101469004-101469016-TA,2-101469018-101469030-TA,2-101469032-101469041-TA,2-101469042-101469054-TA,2-101469056-101469065-TA,2-101469065-101469107-GTATATATATATAA,2-101469066-101469078-TA,2-101469082-101469092-TA,2-101469094-101469106-TA,2-101469110-101469122-TA,2-101469124-101469136-TA,2-101469138-101469154-TA,2-101469153-101469170-AC,2-101469178-101469194-GA;MOTIFS=TA,AT,AC,GA,GTATATATATATAA;STRUC=<VC127851>	NA	Yes	0.328	No	NA,NA	NA	NA
chr2:101469099	65497	INS	55	0.8361	0.5899	3	NA	RFX8(1.3612e-07,1.11)	NA	NA	NA	NA	NA	NA	NA	No	ID=2-101468946-101468955-AT,2-101468961-101468973-AT,2-101468978-101468990-TA,2-101468992-101469002-TA,2-101469004-101469016-TA,2-101469018-101469030-TA,2-101469032-101469041-TA,2-101469042-101469054-TA,2-101469056-101469065-TA,2-101469065-101469107-GTATATATATATAA,2-101469066-101469078-TA,2-101469082-101469092-TA,2-101469094-101469106-TA,2-101469110-101469122-TA,2-101469124-101469136-TA,2-101469138-101469154-TA,2-101469153-101469170-AC,2-101469178-101469194-GA;MOTIFS=TA,AT,AC,GA,GTATATATATATAA;STRUC=<VC127851>	HPRC,HGSVC,1KG-ONT	Yes	0.328	Yes	NA,NA	NA	NA
chr2:101469109	65498	INS	110	0.8673	0.5177	6	NA	RFX8(1.3612e-07,1.11)	NA	NA	NA	NA	NA	NA	NA	No	ID=2-101468946-101468955-AT,2-101468961-101468973-AT,2-101468978-101468990-TA,2-101468992-101469002-TA,2-101469004-101469016-TA,2-101469018-101469030-TA,2-101469032-101469041-TA,2-101469042-101469054-TA,2-101469056-101469065-TA,2-101469065-101469107-GTATATATATATAA,2-101469066-101469078-TA,2-101469082-101469092-TA,2-101469094-101469106-TA,2-101469110-101469122-TA,2-101469124-101469136-TA,2-101469138-101469154-TA,2-101469153-101469170-AC,2-101469178-101469194-GA;MOTIFS=TA,AT,AC,GA,GTATATATATATAA;STRUC=<VC127851>	HGSVC	Yes	0.328	Yes	NA,NA	NA	NA
chr2:101469114	65499	INS	78	0.8879	0.4077	12	NA	RFX8(1.3612e-07,1.11)	NA	NA	NA	NA	NA	NA	NA	No	ID=2-101468946-101468955-AT,2-101468961-101468973-AT,2-101468978-101468990-TA,2-101468992-101469002-TA,2-101469004-101469016-TA,2-101469018-101469030-TA,2-101469032-101469041-TA,2-101469042-101469054-TA,2-101469056-101469065-TA,2-101469065-101469107-GTATATATATATAA,2-101469066-101469078-TA,2-101469082-101469092-TA,2-101469094-101469106-TA,2-101469110-101469122-TA,2-101469124-101469136-TA,2-101469138-101469154-TA,2-101469153-101469170-AC,2-101469178-101469194-GA;MOTIFS=TA,AT,AC,GA,GTATATATATATAA;STRUC=<VC127851>	HPRC,HGSVC,1KG-ONT	Yes	0.328	Yes	NA,NA	NA	NA
chr2:101469138	65500	INS	60	0.8725	0.4977	3	NA	RFX8(1.3612e-07,1.11)	NA	NA	NA	NA	NA	NA	NA	No	ID=2-101468946-101468955-AT,2-101468961-101468973-AT,2-101468978-101468990-TA,2-101468992-101469002-TA,2-101469004-101469016-TA,2-101469018-101469030-TA,2-101469032-101469041-TA,2-101469042-101469054-TA,2-101469056-101469065-TA,2-101469065-101469107-GTATATATATATAA,2-101469066-101469078-TA,2-101469082-101469092-TA,2-101469094-101469106-TA,2-101469110-101469122-TA,2-101469124-101469136-TA,2-101469138-101469154-TA,2-101469153-101469170-AC,2-101469178-101469194-GA;MOTIFS=TA,AT,AC,GA,GTATATATATATAA;STRUC=<VC127851>	HPRC,HGSVC,1KG-ONT	Yes	0.328	No	NA,NA	NA	NA
chr2:101481376	65501	DEL	327	0.9946	0.0124	977	NA	NA	NA	NA	NA	NA	NA	NA	NA	No	ID=2-101481389-101481422-T;MOTIFS=T;STRUC=(T)n	HPRC,HGSVC,1KG-ONT	Yes	0.057	Yes	NA,NA	NA	NA
chr2:101502961	65502	DEL	191	0.9155	0.2999	188	NA	NA	NA	NA	NA	NA	NA	NA	NA	No	ID=2-101502970-101502979-T;MOTIFS=T;STRUC=<TR1911353>,ID=2-101502980-101502988-T;MOTIFS=T;STRUC=<TR1911354>	HPRC,HGSVC,1KG-ONT	No	0.642	Yes	NA,NA	NA	NA
chr2:101502970	65503	DEL	170	0.8358	0.6255	1	NA	NA	NA	NA	NA	NA	NA	NA	NA	No	ID=2-101502970-101502979-T;MOTIFS=T;STRUC=<TR1911353>,ID=2-101502980-101502988-T;MOTIFS=T;STRUC=<TR1911354>	HPRC,HGSVC,1KG-ONT	No	0.675	No	NA,NA	NA	NA
chr2:101529980	65504	DEL	54	0.9712	0.1919	847	NA	NA	NA	NA	NA	NA	NA	NA	NA	No	ID=2-101529777-101529790-ACAT,2-101529823-101529832-AT,2-101530006-101530018-ATAC,2-101530046-101530070-ATATACATACAT;MOTIFS=ATAC,ATATACATACAT,ACAT,AT;STRUC=<VC127857>	HPRC,HGSVC,1KG-ONT	No	1.783	Yes	NA,NA	NA	NA
chr2:101530051	65505	INS	96	0.7955	0.6906	7	NA	NA	NA	NA	NA	NA	NA	NA	NA	No	ID=2-101529777-101529790-ACAT,2-101529823-101529832-AT,2-101530006-101530018-ATAC,2-101530046-101530070-ATATACATACAT;MOTIFS=ATAC,ATATACATACAT,ACAT,AT;STRUC=<VC127857>	NA	Yes	2.538	Yes	NA,NA	NA	NA
chr2:101530440	65506	INS	58	0.8743	0.4604	30	NA	NA	NA	NA	NA	NA	NA	NA	NA	No	ID=2-101530324-101530334-AT,2-101530386-101530395-AT,2-101530416-101530426-AT,2-101530456-101530465-AT,2-101530472-101530481-AT,2-101530502-101530511-AT;MOTIFS=AT;STRUC=<VC127858>	HGSVC,1KG-ONT	No	1.616	Yes	NA,NA	NA	NA
chr2:101537077	65507	DEL	53	0.8113	0.6417	10	NA	NA	NA	NA	NA	NA	NA	NA	NA	No	ID=2-101537057-101537119-TTCC,2-101537100-101537120-CTTT,2-101537130-101537156-TTCC,2-101537182-101537195-CTTT;MOTIFS=TTCC,CTTT;STRUC=<VC127860>	NA	No	1.76	Yes	NA,NA	NA	NA
chr2:101610485	65508	DEL	134	0.8855	0.4178	2	NA	NA	NA	NA	NA	NA	NA	NA	NA	No	NA	NA	No	0.208	Yes	NA,NA	NA	NA
chr2:101616119	65509	DEL	1006	0.8933	0.3907	190	NA	NA	NA	NA	NA	NA	NA	NA	enhancer,promoter	No	ID=2-101616359-101616371-CCAT;MOTIFS=CCAT;STRUC=<TR1911569>,ID=2-101617101-101617112-A;MOTIFS=A;STRUC=<TR1911570>	HPRC,HGSVC,1KG-ONT	Yes	6.818	Yes	NA,NA	NA	NA
chr2:101618960	65510	INS	332	0.9544	0.2224	3	NA	NA	NA	NA	NA	NA	NA	NA	NA	No	ID=2-101618950-101618963-TGTT;MOTIFS=TGTT;STRUC=<TR1911571>	HGSVC	No	1.997	Yes	NA,NA	NA	NA
chr2:101649428	65511	INS	134	0.9266	0.3084	1	NA	NA	NA	NA	NA	NA	NA	NA	NA	No	NA	NA	No	0.692	Yes	NA,NA	NA	NA
chr2:101707306	65512	DEL	1199	0.8789	0.4364	1	MAP4K4(1.0,0.308)	NA	MAP4K4(1.0,0.308)	NA	NA	NA	NA	NA	NA	No	ID=2-101707511-101707523-CTGT;MOTIFS=CTGT;STRUC=<TR1911750>,ID=2-101707680-101707692-T;MOTIFS=T;STRUC=<TR1911751>,ID=2-101707693-101707708-T;MOTIFS=T;STRUC=(T)n,ID=2-101707857-101707873-T;MOTIFS=T;STRUC=<TR1911752>,ID=2-101708309-101708318-AAC;MOTIFS=AAC;STRUC=<TR1911753>	NA	Yes	0.992	No	NA,NA	NA	NA
chr2:101740138	65513	DEL	315	0.9877	0.0593	839	MAP4K4(1.0,0.308)	NA	MAP4K4(1.0,0.308)	NA	NA	NA	NA	NA	NA	No	ID=2-101740151-101740171-T;MOTIFS=T;STRUC=(T)n	HPRC,HGSVC,1KG-ONT	Yes	4.908	Yes	NA,NA	NA	NA
chr2:101759530	65514	INS	116	0.862	0.5332	1	MAP4K4(1.0,0.308)	NA	MAP4K4(1.0,0.308)	NA	NA	NA	NA	NA	NA	No	ID=2-101759456-101759475-TTTCCC,2-101759475-101759493-CTCCC,2-101759502-101759518-CTCCC,2-101759503-101759537-TCCCCTCCCCTCCCCAT,2-101759520-101759535-TCCCC,2-101759792-101759807-TCCCT,2-101759820-101759835-CCCTT;MOTIFS=TCCCCTCCCCTCCCCAT,TCCCT,CCCTT,CTCCC,TCCCC,TTTCCC;STRUC=<VC127890>	HPRC,HGSVC,1KG-ONT	No	0.692	No	NA,NA	NA	NA
chr2:101759574	65515	INS	90	0.801	0.6917	4	MAP4K4(1.0,0.308)	NA	MAP4K4(1.0,0.308)	NA	NA	NA	NA	NA	NA	No	ID=2-101759456-101759475-TTTCCC,2-101759475-101759493-CTCCC,2-101759502-101759518-CTCCC,2-101759503-101759537-TCCCCTCCCCTCCCCAT,2-101759520-101759535-TCCCC,2-101759792-101759807-TCCCT,2-101759820-101759835-CCCTT;MOTIFS=TCCCCTCCCCTCCCCAT,TCCCT,CCCTT,CTCCC,TCCCC,TTTCCC;STRUC=<VC127890>	HPRC,HGSVC,1KG-ONT	No	0.692	No	NA,NA	NA	NA
chr2:101759590	65516	INS	88	0.8603	0.5002	33	MAP4K4(1.0,0.308)	NA	MAP4K4(1.0,0.308)	NA	NA	NA	NA	NA	NA	No	ID=2-101759456-101759475-TTTCCC,2-101759475-101759493-CTCCC,2-101759502-101759518-CTCCC,2-101759503-101759537-TCCCCTCCCCTCCCCAT,2-101759520-101759535-TCCCC,2-101759792-101759807-TCCCT,2-101759820-101759835-CCCTT;MOTIFS=TCCCCTCCCCTCCCCAT,TCCCT,CCCTT,CTCCC,TCCCC,TTTCCC;STRUC=<VC127890>	HPRC,HGSVC,1KG-ONT	No	0.692	Yes	NA,NA	NA	NA
chr2:101759605	65517	INS	67	0.8139	0.6567	6	MAP4K4(1.0,0.308)	NA	MAP4K4(1.0,0.308)	NA	NA	NA	NA	NA	NA	No	ID=2-101759456-101759475-TTTCCC,2-101759475-101759493-CTCCC,2-101759502-101759518-CTCCC,2-101759503-101759537-TCCCCTCCCCTCCCCAT,2-101759520-101759535-TCCCC,2-101759792-101759807-TCCCT,2-101759820-101759835-CCCTT;MOTIFS=TCCCCTCCCCTCCCCAT,TCCCT,CCCTT,CTCCC,TCCCC,TTTCCC;STRUC=<VC127890>	HPRC,HGSVC	No	0.692	Yes	NA,NA	NA	NA
chr2:101759610	65518	INS	118	0.7997	0.6909	9	MAP4K4(1.0,0.308)	NA	MAP4K4(1.0,0.308)	NA	NA	NA	NA	NA	NA	No	ID=2-101759456-101759475-TTTCCC,2-101759475-101759493-CTCCC,2-101759502-101759518-CTCCC,2-101759503-101759537-TCCCCTCCCCTCCCCAT,2-101759520-101759535-TCCCC,2-101759792-101759807-TCCCT,2-101759820-101759835-CCCTT;MOTIFS=TCCCCTCCCCTCCCCAT,TCCCT,CCCTT,CTCCC,TCCCC,TTTCCC;STRUC=<VC127890>	HPRC,HGSVC,1KG-ONT	No	0.692	Yes	NA,NA	NA	NA
chr2:101759617	65519	INS	86	0.8389	0.618	20	MAP4K4(1.0,0.308)	NA	MAP4K4(1.0,0.308)	NA	NA	NA	NA	NA	NA	No	ID=2-101759456-101759475-TTTCCC,2-101759475-101759493-CTCCC,2-101759502-101759518-CTCCC,2-101759503-101759537-TCCCCTCCCCTCCCCAT,2-101759520-101759535-TCCCC,2-101759792-101759807-TCCCT,2-101759820-101759835-CCCTT;MOTIFS=TCCCCTCCCCTCCCCAT,TCCCT,CCCTT,CTCCC,TCCCC,TTTCCC;STRUC=<VC127890>	HPRC,HGSVC	No	0.692	Yes	NA,NA	NA	NA
chr2:101759630	65520	INS	65	0.7894	0.6953	5	MAP4K4(1.0,0.308)	NA	MAP4K4(1.0,0.308)	NA	NA	NA	NA	NA	NA	No	ID=2-101759456-101759475-TTTCCC,2-101759475-101759493-CTCCC,2-101759502-101759518-CTCCC,2-101759503-101759537-TCCCCTCCCCTCCCCAT,2-101759520-101759535-TCCCC,2-101759792-101759807-TCCCT,2-101759820-101759835-CCCTT;MOTIFS=TCCCCTCCCCTCCCCAT,TCCCT,CCCTT,CTCCC,TCCCC,TTTCCC;STRUC=<VC127890>	HPRC,HGSVC	No	0.692	No	NA,NA	NA	NA
chr2:101759632	65522	INS	92	0.8875	0.3927	15	MAP4K4(1.0,0.308)	NA	MAP4K4(1.0,0.308)	NA	NA	NA	NA	NA	NA	No	ID=2-101759456-101759475-TTTCCC,2-101759475-101759493-CTCCC,2-101759502-101759518-CTCCC,2-101759503-101759537-TCCCCTCCCCTCCCCAT,2-101759520-101759535-TCCCC,2-101759792-101759807-TCCCT,2-101759820-101759835-CCCTT;MOTIFS=TCCCCTCCCCTCCCCAT,TCCCT,CCCTT,CTCCC,TCCCC,TTTCCC;STRUC=<VC127890>	HPRC,HGSVC,1KG-ONT	No	0.692	No	NA,NA	NA	NA
chr2:101759632	65523	INS	111	0.8134	0.6526	62	MAP4K4(1.0,0.308)	NA	MAP4K4(1.0,0.308)	NA	NA	NA	NA	NA	NA	No	ID=2-101759456-101759475-TTTCCC,2-101759475-101759493-CTCCC,2-101759502-101759518-CTCCC,2-101759503-101759537-TCCCCTCCCCTCCCCAT,2-101759520-101759535-TCCCC,2-101759792-101759807-TCCCT,2-101759820-101759835-CCCTT;MOTIFS=TCCCCTCCCCTCCCCAT,TCCCT,CCCTT,CTCCC,TCCCC,TTTCCC;STRUC=<VC127890>	HPRC,HGSVC,1KG-ONT	No	0.692	Yes	NA,NA	NA	NA
chr2:101759632	65521	INS	118	0.8877	0.3894	4	MAP4K4(1.0,0.308)	NA	MAP4K4(1.0,0.308)	NA	NA	NA	NA	NA	NA	No	ID=2-101759456-101759475-TTTCCC,2-101759475-101759493-CTCCC,2-101759502-101759518-CTCCC,2-101759503-101759537-TCCCCTCCCCTCCCCAT,2-101759520-101759535-TCCCC,2-101759792-101759807-TCCCT,2-101759820-101759835-CCCTT;MOTIFS=TCCCCTCCCCTCCCCAT,TCCCT,CCCTT,CTCCC,TCCCC,TTTCCC;STRUC=<VC127890>	HPRC,HGSVC,1KG-ONT	No	0.692	Yes	NA,NA	NA	NA
chr2:101759634	65524	INS	101	0.8088	0.6622	12	MAP4K4(1.0,0.308)	NA	MAP4K4(1.0,0.308)	NA	NA	NA	NA	NA	NA	No	ID=2-101759456-101759475-TTTCCC,2-101759475-101759493-CTCCC,2-101759502-101759518-CTCCC,2-101759503-101759537-TCCCCTCCCCTCCCCAT,2-101759520-101759535-TCCCC,2-101759792-101759807-TCCCT,2-101759820-101759835-CCCTT;MOTIFS=TCCCCTCCCCTCCCCAT,TCCCT,CCCTT,CTCCC,TCCCC,TTTCCC;STRUC=<VC127890>	HPRC,HGSVC,1KG-ONT	No	0.692	No	NA,NA	NA	NA
chr2:101759657	65525	INS	99	0.8452	0.5714	2	MAP4K4(1.0,0.308)	NA	MAP4K4(1.0,0.308)	NA	NA	NA	NA	NA	NA	No	ID=2-101759456-101759475-TTTCCC,2-101759475-101759493-CTCCC,2-101759502-101759518-CTCCC,2-101759503-101759537-TCCCCTCCCCTCCCCAT,2-101759520-101759535-TCCCC,2-101759792-101759807-TCCCT,2-101759820-101759835-CCCTT;MOTIFS=TCCCCTCCCCTCCCCAT,TCCCT,CCCTT,CTCCC,TCCCC,TTTCCC;STRUC=<VC127890>	HPRC,HGSVC,1KG-ONT	No	0.692	No	NA,NA	NA	NA
chr2:101759668	65526	INS	95	0.8249	0.6064	11	MAP4K4(1.0,0.308)	NA	MAP4K4(1.0,0.308)	NA	NA	NA	NA	NA	NA	No	ID=2-101759456-101759475-TTTCCC,2-101759475-101759493-CTCCC,2-101759502-101759518-CTCCC,2-101759503-101759537-TCCCCTCCCCTCCCCAT,2-101759520-101759535-TCCCC,2-101759792-101759807-TCCCT,2-101759820-101759835-CCCTT;MOTIFS=TCCCCTCCCCTCCCCAT,TCCCT,CCCTT,CTCCC,TCCCC,TTTCCC;STRUC=<VC127890>	HPRC,HGSVC,1KG-ONT	No	2.387	No	NA,NA	NA	NA
chr2:101759668	65527	INS	109	0.9236	0.2724	22	MAP4K4(1.0,0.308)	NA	MAP4K4(1.0,0.308)	NA	NA	NA	NA	NA	NA	No	ID=2-101759456-101759475-TTTCCC,2-101759475-101759493-CTCCC,2-101759502-101759518-CTCCC,2-101759503-101759537-TCCCCTCCCCTCCCCAT,2-101759520-101759535-TCCCC,2-101759792-101759807-TCCCT,2-101759820-101759835-CCCTT;MOTIFS=TCCCCTCCCCTCCCCAT,TCCCT,CCCTT,CTCCC,TCCCC,TTTCCC;STRUC=<VC127890>	HPRC,HGSVC,1KG-ONT	No	2.387	Yes	NA,NA	NA	NA
chr2:101759670	65533	INS	125	0.8653	0.4903	311	MAP4K4(1.0,0.308)	NA	MAP4K4(1.0,0.308)	NA	NA	NA	NA	NA	NA	No	ID=2-101759456-101759475-TTTCCC,2-101759475-101759493-CTCCC,2-101759502-101759518-CTCCC,2-101759503-101759537-TCCCCTCCCCTCCCCAT,2-101759520-101759535-TCCCC,2-101759792-101759807-TCCCT,2-101759820-101759835-CCCTT;MOTIFS=TCCCCTCCCCTCCCCAT,TCCCT,CCCTT,CTCCC,TCCCC,TTTCCC;STRUC=<VC127890>	HPRC,HGSVC,1KG-ONT	No	2.387	Yes	NA,NA	NA	NA
chr2:101759670	65541	INS	78	0.8133	0.6183	38	MAP4K4(1.0,0.308)	NA	MAP4K4(1.0,0.308)	NA	NA	NA	NA	NA	NA	No	ID=2-101759456-101759475-TTTCCC,2-101759475-101759493-CTCCC,2-101759502-101759518-CTCCC,2-101759503-101759537-TCCCCTCCCCTCCCCAT,2-101759520-101759535-TCCCC,2-101759792-101759807-TCCCT,2-101759820-101759835-CCCTT;MOTIFS=TCCCCTCCCCTCCCCAT,TCCCT,CCCTT,CTCCC,TCCCC,TTTCCC;STRUC=<VC127890>	HPRC,HGSVC	No	2.387	Yes	NA,NA	NA	NA
chr2:101759670	65540	INS	148	0.9049	0.3719	39	MAP4K4(1.0,0.308)	NA	MAP4K4(1.0,0.308)	NA	NA	NA	NA	NA	NA	No	ID=2-101759456-101759475-TTTCCC,2-101759475-101759493-CTCCC,2-101759502-101759518-CTCCC,2-101759503-101759537-TCCCCTCCCCTCCCCAT,2-101759520-101759535-TCCCC,2-101759792-101759807-TCCCT,2-101759820-101759835-CCCTT;MOTIFS=TCCCCTCCCCTCCCCAT,TCCCT,CCCTT,CTCCC,TCCCC,TTTCCC;STRUC=<VC127890>	HPRC,HGSVC,1KG-ONT	No	2.387	Yes	NA,NA	NA	NA
chr2:101759670	65539	INS	95	0.8885	0.3907	8	MAP4K4(1.0,0.308)	NA	MAP4K4(1.0,0.308)	NA	NA	NA	NA	NA	NA	No	ID=2-101759456-101759475-TTTCCC,2-101759475-101759493-CTCCC,2-101759502-101759518-CTCCC,2-101759503-101759537-TCCCCTCCCCTCCCCAT,2-101759520-101759535-TCCCC,2-101759792-101759807-TCCCT,2-101759820-101759835-CCCTT;MOTIFS=TCCCCTCCCCTCCCCAT,TCCCT,CCCTT,CTCCC,TCCCC,TTTCCC;STRUC=<VC127890>	HPRC,HGSVC,1KG-ONT	No	2.387	Yes	NA,NA	NA	NA
chr2:101759670	65538	INS	90	0.9316	0.2751	129	MAP4K4(1.0,0.308)	NA	MAP4K4(1.0,0.308)	NA	NA	NA	NA	NA	NA	No	ID=2-101759456-101759475-TTTCCC,2-101759475-101759493-CTCCC,2-101759502-101759518-CTCCC,2-101759503-101759537-TCCCCTCCCCTCCCCAT,2-101759520-101759535-TCCCC,2-101759792-101759807-TCCCT,2-101759820-101759835-CCCTT;MOTIFS=TCCCCTCCCCTCCCCAT,TCCCT,CCCTT,CTCCC,TCCCC,TTTCCC;STRUC=<VC127890>	HPRC,HGSVC,1KG-ONT	No	2.387	Yes	NA,NA	NA	NA
chr2:101759670	65537	INS	84	0.838	0.6091	4	MAP4K4(1.0,0.308)	NA	MAP4K4(1.0,0.308)	NA	NA	NA	NA	NA	NA	No	ID=2-101759456-101759475-TTTCCC,2-101759475-101759493-CTCCC,2-101759502-101759518-CTCCC,2-101759503-101759537-TCCCCTCCCCTCCCCAT,2-101759520-101759535-TCCCC,2-101759792-101759807-TCCCT,2-101759820-101759835-CCCTT;MOTIFS=TCCCCTCCCCTCCCCAT,TCCCT,CCCTT,CTCCC,TCCCC,TTTCCC;STRUC=<VC127890>	HPRC,HGSVC	No	2.387	Yes	NA,NA	NA	NA
chr2:101759670	65536	INS	108	0.8376	0.6203	7	MAP4K4(1.0,0.308)	NA	MAP4K4(1.0,0.308)	NA	NA	NA	NA	NA	NA	No	ID=2-101759456-101759475-TTTCCC,2-101759475-101759493-CTCCC,2-101759502-101759518-CTCCC,2-101759503-101759537-TCCCCTCCCCTCCCCAT,2-101759520-101759535-TCCCC,2-101759792-101759807-TCCCT,2-101759820-101759835-CCCTT;MOTIFS=TCCCCTCCCCTCCCCAT,TCCCT,CCCTT,CTCCC,TCCCC,TTTCCC;STRUC=<VC127890>	HPRC,HGSVC,1KG-ONT	No	2.387	Yes	NA,NA	NA	NA
chr2:101759670	65535	INS	79	0.8476	0.5846	47	MAP4K4(1.0,0.308)	NA	MAP4K4(1.0,0.308)	NA	NA	NA	NA	NA	NA	No	ID=2-101759456-101759475-TTTCCC,2-101759475-101759493-CTCCC,2-101759502-101759518-CTCCC,2-101759503-101759537-TCCCCTCCCCTCCCCAT,2-101759520-101759535-TCCCC,2-101759792-101759807-TCCCT,2-101759820-101759835-CCCTT;MOTIFS=TCCCCTCCCCTCCCCAT,TCCCT,CCCTT,CTCCC,TCCCC,TTTCCC;STRUC=<VC127890>	HPRC,HGSVC	No	2.387	Yes	NA,NA	NA	NA
chr2:101759670	65534	INS	102	0.842	0.5713	448	MAP4K4(1.0,0.308)	NA	MAP4K4(1.0,0.308)	NA	NA	NA	NA	NA	NA	No	ID=2-101759456-101759475-TTTCCC,2-101759475-101759493-CTCCC,2-101759502-101759518-CTCCC,2-101759503-101759537-TCCCCTCCCCTCCCCAT,2-101759520-101759535-TCCCC,2-101759792-101759807-TCCCT,2-101759820-101759835-CCCTT;MOTIFS=TCCCCTCCCCTCCCCAT,TCCCT,CCCTT,CTCCC,TCCCC,TTTCCC;STRUC=<VC127890>	HPRC,HGSVC,1KG-ONT	No	2.387	Yes	NA,NA	NA	NA
chr2:101759670	65532	INS	75	0.8256	0.6396	2	MAP4K4(1.0,0.308)	NA	MAP4K4(1.0,0.308)	NA	NA	NA	NA	NA	NA	No	ID=2-101759456-101759475-TTTCCC,2-101759475-101759493-CTCCC,2-101759502-101759518-CTCCC,2-101759503-101759537-TCCCCTCCCCTCCCCAT,2-101759520-101759535-TCCCC,2-101759792-101759807-TCCCT,2-101759820-101759835-CCCTT;MOTIFS=TCCCCTCCCCTCCCCAT,TCCCT,CCCTT,CTCCC,TCCCC,TTTCCC;STRUC=<VC127890>	HPRC,HGSVC	No	2.387	Yes	NA,NA	NA	NA
chr2:101759670	65531	INS	103	0.8308	0.6245	5	MAP4K4(1.0,0.308)	NA	MAP4K4(1.0,0.308)	NA	NA	NA	NA	NA	NA	No	ID=2-101759456-101759475-TTTCCC,2-101759475-101759493-CTCCC,2-101759502-101759518-CTCCC,2-101759503-101759537-TCCCCTCCCCTCCCCAT,2-101759520-101759535-TCCCC,2-101759792-101759807-TCCCT,2-101759820-101759835-CCCTT;MOTIFS=TCCCCTCCCCTCCCCAT,TCCCT,CCCTT,CTCCC,TCCCC,TTTCCC;STRUC=<VC127890>	HPRC,HGSVC,1KG-ONT	No	2.387	Yes	NA,NA	NA	NA
chr2:101759670	65530	INS	68	0.845	0.558	130	MAP4K4(1.0,0.308)	NA	MAP4K4(1.0,0.308)	NA	NA	NA	NA	NA	NA	No	ID=2-101759456-101759475-TTTCCC,2-101759475-101759493-CTCCC,2-101759502-101759518-CTCCC,2-101759503-101759537-TCCCCTCCCCTCCCCAT,2-101759520-101759535-TCCCC,2-101759792-101759807-TCCCT,2-101759820-101759835-CCCTT;MOTIFS=TCCCCTCCCCTCCCCAT,TCCCT,CCCTT,CTCCC,TCCCC,TTTCCC;STRUC=<VC127890>	HPRC,HGSVC	No	2.387	Yes	NA,NA	NA	NA
chr2:101759670	65529	INS	85	0.8719	0.5018	6	MAP4K4(1.0,0.308)	NA	MAP4K4(1.0,0.308)	NA	NA	NA	NA	NA	NA	No	ID=2-101759456-101759475-TTTCCC,2-101759475-101759493-CTCCC,2-101759502-101759518-CTCCC,2-101759503-101759537-TCCCCTCCCCTCCCCAT,2-101759520-101759535-TCCCC,2-101759792-101759807-TCCCT,2-101759820-101759835-CCCTT;MOTIFS=TCCCCTCCCCTCCCCAT,TCCCT,CCCTT,CTCCC,TCCCC,TTTCCC;STRUC=<VC127890>	HPRC,HGSVC	No	2.387	Yes	NA,NA	NA	NA
chr2:101759670	65528	INS	107	0.8336	0.616	16	MAP4K4(1.0,0.308)	NA	MAP4K4(1.0,0.308)	NA	NA	NA	NA	NA	NA	No	ID=2-101759456-101759475-TTTCCC,2-101759475-101759493-CTCCC,2-101759502-101759518-CTCCC,2-101759503-101759537-TCCCCTCCCCTCCCCAT,2-101759520-101759535-TCCCC,2-101759792-101759807-TCCCT,2-101759820-101759835-CCCTT;MOTIFS=TCCCCTCCCCTCCCCAT,TCCCT,CCCTT,CTCCC,TCCCC,TTTCCC;STRUC=<VC127890>	HPRC,HGSVC,1KG-ONT	No	2.387	Yes	NA,NA	NA	NA
chr2:101759671	65543	INS	73	0.8613	0.5066	11	MAP4K4(1.0,0.308)	NA	MAP4K4(1.0,0.308)	NA	NA	NA	NA	NA	NA	No	ID=2-101759456-101759475-TTTCCC,2-101759475-101759493-CTCCC,2-101759502-101759518-CTCCC,2-101759503-101759537-TCCCCTCCCCTCCCCAT,2-101759520-101759535-TCCCC,2-101759792-101759807-TCCCT,2-101759820-101759835-CCCTT;MOTIFS=TCCCCTCCCCTCCCCAT,TCCCT,CCCTT,CTCCC,TCCCC,TTTCCC;STRUC=<VC127890>	HPRC,HGSVC	No	2.387	Yes	NA,NA	NA	NA
chr2:101759671	65544	INS	100	0.8356	0.6006	154	MAP4K4(1.0,0.308)	NA	MAP4K4(1.0,0.308)	NA	NA	NA	NA	NA	NA	No	ID=2-101759456-101759475-TTTCCC,2-101759475-101759493-CTCCC,2-101759502-101759518-CTCCC,2-101759503-101759537-TCCCCTCCCCTCCCCAT,2-101759520-101759535-TCCCC,2-101759792-101759807-TCCCT,2-101759820-101759835-CCCTT;MOTIFS=TCCCCTCCCCTCCCCAT,TCCCT,CCCTT,CTCCC,TCCCC,TTTCCC;STRUC=<VC127890>	HPRC,HGSVC,1KG-ONT	No	2.387	Yes	NA,NA	NA	NA
chr2:101759671	65545	INS	103	0.853	0.5258	3	MAP4K4(1.0,0.308)	NA	MAP4K4(1.0,0.308)	NA	NA	NA	NA	NA	NA	No	ID=2-101759456-101759475-TTTCCC,2-101759475-101759493-CTCCC,2-101759502-101759518-CTCCC,2-101759503-101759537-TCCCCTCCCCTCCCCAT,2-101759520-101759535-TCCCC,2-101759792-101759807-TCCCT,2-101759820-101759835-CCCTT;MOTIFS=TCCCCTCCCCTCCCCAT,TCCCT,CCCTT,CTCCC,TCCCC,TTTCCC;STRUC=<VC127890>	HPRC,HGSVC,1KG-ONT	No	2.387	No	NA,NA	NA	NA
chr2:101759678	65546	INS	119	0.8663	0.5164	4	MAP4K4(1.0,0.308)	NA	MAP4K4(1.0,0.308)	NA	NA	NA	NA	NA	NA	No	ID=2-101759456-101759475-TTTCCC,2-101759475-101759493-CTCCC,2-101759502-101759518-CTCCC,2-101759503-101759537-TCCCCTCCCCTCCCCAT,2-101759520-101759535-TCCCC,2-101759792-101759807-TCCCT,2-101759820-101759835-CCCTT;MOTIFS=TCCCCTCCCCTCCCCAT,TCCCT,CCCTT,CTCCC,TCCCC,TTTCCC;STRUC=<VC127890>	HPRC,HGSVC,1KG-ONT	No	2.387	No	NA,NA	NA	NA
chr2:101759685	65547	INS	70	0.8296	0.6426	7	MAP4K4(1.0,0.308)	NA	MAP4K4(1.0,0.308)	NA	NA	NA	NA	NA	NA	No	ID=2-101759456-101759475-TTTCCC,2-101759475-101759493-CTCCC,2-101759502-101759518-CTCCC,2-101759503-101759537-TCCCCTCCCCTCCCCAT,2-101759520-101759535-TCCCC,2-101759792-101759807-TCCCT,2-101759820-101759835-CCCTT;MOTIFS=TCCCCTCCCCTCCCCAT,TCCCT,CCCTT,CTCCC,TCCCC,TTTCCC;STRUC=<VC127890>	HPRC,HGSVC	No	2.387	No	NA,NA	NA	NA
chr2:101759693	65548	INS	69	0.8998	0.392	75	MAP4K4(1.0,0.308)	NA	MAP4K4(1.0,0.308)	NA	NA	NA	NA	NA	NA	No	ID=2-101759456-101759475-TTTCCC,2-101759475-101759493-CTCCC,2-101759502-101759518-CTCCC,2-101759503-101759537-TCCCCTCCCCTCCCCAT,2-101759520-101759535-TCCCC,2-101759792-101759807-TCCCT,2-101759820-101759835-CCCTT;MOTIFS=TCCCCTCCCCTCCCCAT,TCCCT,CCCTT,CTCCC,TCCCC,TTTCCC;STRUC=<VC127890>	HPRC,HGSVC	No	2.387	Yes	NA,NA	NA	NA
chr2:101759704	65549	INS	110	0.8591	0.6859	1	MAP4K4(1.0,0.308)	NA	MAP4K4(1.0,0.308)	NA	NA	NA	NA	NA	NA	No	ID=2-101759456-101759475-TTTCCC,2-101759475-101759493-CTCCC,2-101759502-101759518-CTCCC,2-101759503-101759537-TCCCCTCCCCTCCCCAT,2-101759520-101759535-TCCCC,2-101759792-101759807-TCCCT,2-101759820-101759835-CCCTT;MOTIFS=TCCCCTCCCCTCCCCAT,TCCCT,CCCTT,CTCCC,TCCCC,TTTCCC;STRUC=<VC127890>	HPRC,HGSVC,1KG-ONT	No	2.387	Yes	NA,NA	NA	NA
chr2:101759706	65550	INS	96	0.8345	0.6135	1	MAP4K4(1.0,0.308)	NA	MAP4K4(1.0,0.308)	NA	NA	NA	NA	NA	NA	No	ID=2-101759456-101759475-TTTCCC,2-101759475-101759493-CTCCC,2-101759502-101759518-CTCCC,2-101759503-101759537-TCCCCTCCCCTCCCCAT,2-101759520-101759535-TCCCC,2-101759792-101759807-TCCCT,2-101759820-101759835-CCCTT;MOTIFS=TCCCCTCCCCTCCCCAT,TCCCT,CCCTT,CTCCC,TCCCC,TTTCCC;STRUC=<VC127890>	HPRC,HGSVC,1KG-ONT	No	2.387	No	NA,NA	NA	NA
chr2:101777347	65551	DEL	7629	0.8462	0.5967	1	MAP4K4(1.0,0.308)	NA	MAP4K4(1.0,0.308)	NA	NA	NA	NA	NA	CTCF_binding_site,enhancer	No	ID=2-101779201-101779217-GGA;MOTIFS=GGA;STRUC=<TR1911857>,ID=2-101779628-101779637-T;MOTIFS=T;STRUC=<TR1911858>,ID=2-101779809-101779823-T;MOTIFS=T;STRUC=<TR1911859>,ID=2-101779991-101780000-ACA;MOTIFS=ACA;STRUC=<TR1911860>,ID=2-101783281-101783291-A;MOTIFS=A;STRUC=<TR1911861>,ID=2-101784263-101784287-GT;MOTIFS=GT;STRUC=<TR1911862>,ID=2-101784288-101784309-TG;MOTIFS=TG;STRUC=(TG)n	HGSVC	Yes	6.973	No	NA,NA	NA	NA
chr2:101785657	65552	DEL	148	0.8744	0.5113	873	MAP4K4(1.0,0.308)	NA	MAP4K4(1.0,0.308)	NA	NA	NA	NA	NA	NA	No	ID=2-101785654-101785664-TCT,2-101785659-101785675-TTCT,2-101785673-101785725-CTCC,2-101785677-101785795-CT,2-101785794-101785806-TTCT,2-101785807-101785834-TTCT;MOTIFS=TCT,CT,CTCC,TTCT;STRUC=<VC127896>	HPRC,HGSVC,1KG-ONT	Yes	1.268	Yes	NA,NA	NA	NA
chr2:101785658	65553	DEL	156	0.9523	0.1901	78	MAP4K4(1.0,0.308)	NA	MAP4K4(1.0,0.308)	NA	NA	NA	NA	NA	NA	No	ID=2-101785654-101785664-TCT,2-101785659-101785675-TTCT,2-101785673-101785725-CTCC,2-101785677-101785795-CT,2-101785794-101785806-TTCT,2-101785807-101785834-TTCT;MOTIFS=TCT,CT,CTCC,TTCT;STRUC=<VC127896>	HPRC,HGSVC,1KG-ONT	Yes	1.234	Yes	NA,NA	NA	NA
chr2:101785667	65554	DEL	140	0.9034	0.3312	245	MAP4K4(1.0,0.308)	NA	MAP4K4(1.0,0.308)	NA	NA	NA	NA	NA	NA	No	ID=2-101785654-101785664-TCT,2-101785659-101785675-TTCT,2-101785673-101785725-CTCC,2-101785677-101785795-CT,2-101785794-101785806-TTCT,2-101785807-101785834-TTCT;MOTIFS=TCT,CT,CTCC,TTCT;STRUC=<VC127896>	HPRC,HGSVC,1KG-ONT	Yes	1.24	Yes	NA,NA	NA	NA
chr2:101785671	65555	DEL	123	0.8984	0.3574	44	MAP4K4(1.0,0.308)	NA	MAP4K4(1.0,0.308)	NA	NA	NA	NA	NA	NA	No	ID=2-101785654-101785664-TCT,2-101785659-101785675-TTCT,2-101785673-101785725-CTCC,2-101785677-101785795-CT,2-101785794-101785806-TTCT,2-101785807-101785834-TTCT;MOTIFS=TCT,CT,CTCC,TTCT;STRUC=<VC127896>	HPRC,HGSVC,1KG-ONT	Yes	1.282	Yes	NA,NA	NA	NA
chr2:101785673	65557	INS	295	0.8955	0.5772	9	MAP4K4(1.0,0.308)	NA	MAP4K4(1.0,0.308)	NA	NA	NA	NA	NA	NA	No	ID=2-101785654-101785664-TCT,2-101785659-101785675-TTCT,2-101785673-101785725-CTCC,2-101785677-101785795-CT,2-101785794-101785806-TTCT,2-101785807-101785834-TTCT;MOTIFS=TCT,CT,CTCC,TTCT;STRUC=<VC127896>	NA	No	2.17	Yes	NA,NA	NA	NA
chr2:101785673	65556	INS	323	0.9008	0.6045	7	MAP4K4(1.0,0.308)	NA	MAP4K4(1.0,0.308)	NA	NA	NA	NA	NA	NA	No	ID=2-101785654-101785664-TCT,2-101785659-101785675-TTCT,2-101785673-101785725-CTCC,2-101785677-101785795-CT,2-101785794-101785806-TTCT,2-101785807-101785834-TTCT;MOTIFS=TCT,CT,CTCC,TTCT;STRUC=<VC127896>	NA	No	2.17	Yes	NA,NA	NA	NA
chr2:101785675	65558	DEL	132	0.958	0.1575	54	MAP4K4(1.0,0.308)	NA	MAP4K4(1.0,0.308)	NA	NA	NA	NA	NA	NA	No	ID=2-101785654-101785664-TCT,2-101785659-101785675-TTCT,2-101785673-101785725-CTCC,2-101785677-101785795-CT,2-101785794-101785806-TTCT,2-101785807-101785834-TTCT;MOTIFS=TCT,CT,CTCC,TTCT;STRUC=<VC127896>	HPRC,HGSVC,1KG-ONT	Yes	1.275	Yes	NA,NA	NA	NA
chr2:101785676	65559	INS	279	0.8408	0.5895	7	MAP4K4(1.0,0.308)	NA	MAP4K4(1.0,0.308)	NA	NA	NA	NA	NA	NA	No	ID=2-101785654-101785664-TCT,2-101785659-101785675-TTCT,2-101785673-101785725-CTCC,2-101785677-101785795-CT,2-101785794-101785806-TTCT,2-101785807-101785834-TTCT;MOTIFS=TCT,CT,CTCC,TTCT;STRUC=<VC127896>	NA	No	2.17	Yes	NA,NA	NA	NA
chr2:101785683	65560	DEL	111	0.9235	0.488	4	MAP4K4(1.0,0.308)	NA	MAP4K4(1.0,0.308)	NA	NA	NA	NA	NA	NA	No	ID=2-101785654-101785664-TCT,2-101785659-101785675-TTCT,2-101785673-101785725-CTCC,2-101785677-101785795-CT,2-101785794-101785806-TTCT,2-101785807-101785834-TTCT;MOTIFS=TCT,CT,CTCC,TTCT;STRUC=<VC127896>	HPRC,HGSVC,1KG-ONT	Yes	1.263	Yes	NA,NA	NA	NA
chr2:101785727	65561	DEL	67	0.8993	0.3772	2	MAP4K4(1.0,0.308)	NA	MAP4K4(1.0,0.308)	NA	NA	NA	NA	NA	NA	No	ID=2-101785654-101785664-TCT,2-101785659-101785675-TTCT,2-101785673-101785725-CTCC,2-101785677-101785795-CT,2-101785794-101785806-TTCT,2-101785807-101785834-TTCT;MOTIFS=TCT,CT,CTCC,TTCT;STRUC=<VC127896>	HGSVC	Yes	1.047	No	NA,NA	NA	NA
chr2:101785739	65562	DEL	55	0.8648	0.4858	3	MAP4K4(1.0,0.308)	NA	MAP4K4(1.0,0.308)	NA	NA	NA	NA	NA	NA	No	ID=2-101785654-101785664-TCT,2-101785659-101785675-TTCT,2-101785673-101785725-CTCC,2-101785677-101785795-CT,2-101785794-101785806-TTCT,2-101785807-101785834-TTCT;MOTIFS=TCT,CT,CTCC,TTCT;STRUC=<VC127896>	NA	No	0.835	Yes	NA,NA	NA	NA
chr2:101785825	65563	INS	217	0.8101	0.6756	12	MAP4K4(1.0,0.308)	NA	MAP4K4(1.0,0.308)	NA	NA	NA	NA	NA	NA	No	ID=2-101785654-101785664-TCT,2-101785659-101785675-TTCT,2-101785673-101785725-CTCC,2-101785677-101785795-CT,2-101785794-101785806-TTCT,2-101785807-101785834-TTCT;MOTIFS=TCT,CT,CTCC,TTCT;STRUC=<VC127896>	NA	Yes	0.354	No	NA,NA	NA	NA
chr2:101785834	65564	INS	308	0.8907	0.3854	2	MAP4K4(1.0,0.308)	NA	MAP4K4(1.0,0.308)	NA	NA	NA	NA	NA	NA	No	ID=2-101785654-101785664-TCT,2-101785659-101785675-TTCT,2-101785673-101785725-CTCC,2-101785677-101785795-CT,2-101785794-101785806-TTCT,2-101785807-101785834-TTCT;MOTIFS=TCT,CT,CTCC,TTCT;STRUC=<VC127896>	NA	Yes	0.354	Yes	NA,NA	NA	NA
chr2:101790323	65565	DEL	101	0.9018	0.3334	1	MAP4K4(1.0,0.308)	NA	MAP4K4(1.0,0.308)	NA	NA	NA	NA	NA	NA	No	ID=2-101790325-101790334-A;MOTIFS=A;STRUC=<TR1911869>	1KG-ONT	No	5.139	No	NA,NA	NA	NA
chr2:101797889	65566	INS	52	0.8141	0.6775	9	MAP4K4(1.0,0.308)	NA	MAP4K4(1.0,0.308)	NA	NA	NA	NA	NA	NA	No	NA	HPRC	No	2.17	Yes	NA,NA	NA	NA
chr2:101797889	65567	INS	58	0.9066	0.529	2	MAP4K4(1.0,0.308)	NA	MAP4K4(1.0,0.308)	NA	NA	NA	NA	NA	NA	No	NA	HPRC	No	2.17	Yes	NA,NA	NA	NA
chr2:101797889	65568	INS	67	0.8845	0.4282	1	MAP4K4(1.0,0.308)	NA	MAP4K4(1.0,0.308)	NA	NA	NA	NA	NA	NA	No	NA	HPRC	No	2.17	No	NA,NA	NA	NA
chr2:101811208	65569	INS	176	0.8941	0.5569	8	MAP4K4(1.0,0.308)	NA	MAP4K4(1.0,0.308)	NA	NA	NA	NA	NA	NA	No	NA	HPRC,HGSVC	No	0.692	Yes	NA,NA	NA	NA
chr2:101827707	65570	INS	214	0.8489	0.5606	1	MAP4K4(1.0,0.308)	NA	MAP4K4(1.0,0.308)	NA	NA	NA	NA	NA	NA	No	NA	NA	No	0.438	No	NA,NA	NA	NA
chr2:101837117	65571	DEL	131	0.9493	0.4277	1	MAP4K4(1.0,0.308)	NA	MAP4K4(1.0,0.308)	NA	NA	NA	NA	NA	NA	No	ID=2-101837247-101837255-T;MOTIFS=T;STRUC=<TR1911944>	HPRC	No	4.095	No	NA,NA	NA	NA
chr2:101905973	65572	INS	354	0.8036	0.6815	1	NA	NA	NA	NA	NA	NA	NA	NA	NA	No	NA	NA	Yes	4.55	No	NA,NA	NA	NA
chr2:101991037	65573	INS	319	0.9518	0.1939	1	NA	NA	NA	NA	NA	NA	NA	NA	NA	No	NA	NA	Yes	1.859	No	NA,NA	NA	NA
chr2:101991037	65574	INS	355	0.8464	0.5632	4	NA	NA	NA	NA	NA	NA	NA	NA	NA	No	NA	NA	Yes	1.859	Yes	NA,NA	NA	NA
chr2:102002782	65575	INS	65	0.8754	0.5001	1	IL1R2(3.1594e-12,1.387)	NA	NA	NA	NA	NA	NA	NA	NA	No	ID=2-102002729-102002751-CTATGT;MOTIFS=CTATGT;STRUC=(CTATGT)n,ID=2-102002746-102002791-TCTATA;MOTIFS=TCTATA;STRUC=<TR1912160>	HPRC,HGSVC,1KG-ONT	Yes	0.155	No	NA,NA	NA	NA
chr2:102002782	65576	INS	60	0.8244	0.6498	64	IL1R2(3.1594e-12,1.387)	NA	NA	NA	NA	NA	NA	NA	NA	No	ID=2-102002729-102002751-CTATGT;MOTIFS=CTATGT;STRUC=(CTATGT)n,ID=2-102002746-102002791-TCTATA;MOTIFS=TCTATA;STRUC=<TR1912160>	HPRC,HGSVC,1KG-ONT	Yes	0.155	Yes	NA,NA	NA	NA
chr2:102002782	65577	INS	54	0.8959	0.3836	100	IL1R2(3.1594e-12,1.387)	NA	NA	NA	NA	NA	NA	NA	NA	No	ID=2-102002729-102002751-CTATGT;MOTIFS=CTATGT;STRUC=(CTATGT)n,ID=2-102002746-102002791-TCTATA;MOTIFS=TCTATA;STRUC=<TR1912160>	HPRC,HGSVC,1KG-ONT	Yes	0.155	Yes	NA,NA	NA	NA
chr2:102003002	65578	DEL	184	0.8242	0.6624	215	IL1R2(3.1594e-12,1.387)	NA	NA	NA	NA	NA	NA	NA	NA	No	ID=2-102002865-102002887-GTCTGT,2-102002930-102002950-TGTCTG,2-102002970-102002988-TGTGTC,2-102003002-102003032-TGTCTG,2-102003096-102003203-TGTCTGTGTCTATGTCTGTGTCTGTGTCTC,2-102003192-102003211-TGTCTA,2-102003235-102003254-CTGTGT,2-102003318-102003336-TGTCTG,2-102003343-102003362-CTGTGT,2-102003426-102003444-TGTCTG,2-102003442-102003462-TGGCTG,2-102003522-102003540-TGTCTG,2-102003538-102003558-TGGCTG,2-102003555-102003585-GTGTCT,2-102003630-102003648-TGTCTG,2-102003646-102003666-TGGCTG;MOTIFS=TGTCTA,CTGTGT,TGTCTG,GTGTCT,TGTGTC,TGTCTGTGTCTATGTCTGTGTCTGTGTCTC,TGGCTG,GTCTGT;STRUC=<VC127916>	HPRC,HGSVC,1KG-ONT	No	0.698	Yes	NA,NA	NA	NA
chr2:102003212	65579	DEL	108	0.9604	0.3881	60	IL1R2(3.1594e-12,1.387)	NA	NA	NA	NA	NA	NA	NA	NA	No	ID=2-102002865-102002887-GTCTGT,2-102002930-102002950-TGTCTG,2-102002970-102002988-TGTGTC,2-102003002-102003032-TGTCTG,2-102003096-102003203-TGTCTGTGTCTATGTCTGTGTCTGTGTCTC,2-102003192-102003211-TGTCTA,2-102003235-102003254-CTGTGT,2-102003318-102003336-TGTCTG,2-102003343-102003362-CTGTGT,2-102003426-102003444-TGTCTG,2-102003442-102003462-TGGCTG,2-102003522-102003540-TGTCTG,2-102003538-102003558-TGGCTG,2-102003555-102003585-GTGTCT,2-102003630-102003648-TGTCTG,2-102003646-102003666-TGGCTG;MOTIFS=TGTCTA,CTGTGT,TGTCTG,GTGTCT,TGTGTC,TGTCTGTGTCTATGTCTGTGTCTGTGTCTC,TGGCTG,GTCTGT;STRUC=<VC127916>	HPRC,HGSVC,1KG-ONT	No	0.384	Yes	NA,NA	NA	NA
chr2:102003375	65580	DEL	96	0.9775	0.092	449	IL1R2(3.1594e-12,1.387)	NA	NA	NA	NA	NA	NA	NA	NA	No	ID=2-102002865-102002887-GTCTGT,2-102002930-102002950-TGTCTG,2-102002970-102002988-TGTGTC,2-102003002-102003032-TGTCTG,2-102003096-102003203-TGTCTGTGTCTATGTCTGTGTCTGTGTCTC,2-102003192-102003211-TGTCTA,2-102003235-102003254-CTGTGT,2-102003318-102003336-TGTCTG,2-102003343-102003362-CTGTGT,2-102003426-102003444-TGTCTG,2-102003442-102003462-TGGCTG,2-102003522-102003540-TGTCTG,2-102003538-102003558-TGGCTG,2-102003555-102003585-GTGTCT,2-102003630-102003648-TGTCTG,2-102003646-102003666-TGGCTG;MOTIFS=TGTCTA,CTGTGT,TGTCTG,GTGTCT,TGTGTC,TGTCTGTGTCTATGTCTGTGTCTGTGTCTC,TGGCTG,GTCTGT;STRUC=<VC127916>	HPRC,HGSVC,1KG-ONT	No	0.061	Yes	NA,NA	NA	NA
chr2:102003375	65581	DEL	204	0.9662	0.1402	1	IL1R2(3.1594e-12,1.387)	NA	NA	NA	NA	NA	NA	NA	NA	No	ID=2-102002865-102002887-GTCTGT,2-102002930-102002950-TGTCTG,2-102002970-102002988-TGTGTC,2-102003002-102003032-TGTCTG,2-102003096-102003203-TGTCTGTGTCTATGTCTGTGTCTGTGTCTC,2-102003192-102003211-TGTCTA,2-102003235-102003254-CTGTGT,2-102003318-102003336-TGTCTG,2-102003343-102003362-CTGTGT,2-102003426-102003444-TGTCTG,2-102003442-102003462-TGGCTG,2-102003522-102003540-TGTCTG,2-102003538-102003558-TGGCTG,2-102003555-102003585-GTGTCT,2-102003630-102003648-TGTCTG,2-102003646-102003666-TGGCTG;MOTIFS=TGTCTA,CTGTGT,TGTCTG,GTGTCT,TGTGTC,TGTCTGTGTCTATGTCTGTGTCTGTGTCTC,TGGCTG,GTCTGT;STRUC=<VC127916>	HPRC,HGSVC	No	0.063	No	NA,NA	NA	NA
chr2:102067183	65582	DEL	685	0.8897	0.4379	1	IL1R1(0.71878,0.629)	IL1R1(0.71878,0.629)	NA	NA	NA	NA	NA	NA	NA	No	ID=2-102067319-102067329-GGC;MOTIFS=GGC;STRUC=<TR1912255>	NA	Yes	0.526	No	NA,NA	NA	NA
chr2:102109357	65583	DEL	65	0.9192	0.3067	65	IL1R1(0.71878,0.629)	IL1R1(0.71878,0.629)	NA	NA	NA	NA	NA	NA	NA	No	NA	HPRC,HGSVC	Yes	1.131	Yes	NA,NA	NA	NA
chr2:102184397	65584	DEL	79	0.8816	0.4112	5	NA	NA	NA	NA	NA	NA	NA	NA	NA	No	NA	1KG-ONT	Yes	2.033	Yes	NA,NA	NA	NA
chr2:102195549	65585	DEL	96	0.8559	0.5611	2	IL1RL2(3.992300000000001e-19,1.246)	NA	NA	NA	NA	NA	NA	NA	NA	No	ID=2-102195547-102195560-TTTC,2-102195559-102195630-TCTT,2-102195627-102195648-TC,2-102195645-102195685-TCTT,2-102195689-102195705-CTTC,2-102195702-102195716-TTCT,2-102195713-102195724-T;MOTIFS=TCTT,TC,T,TTTC,CTTC,TTCT;STRUC=<VC127933>	HPRC,HGSVC,1KG-ONT	No	2.184	No	NA,NA	NA	NA
chr2:102195581	65586	DEL	72	0.9079	0.3493	10	IL1RL2(3.992300000000001e-19,1.246)	NA	NA	NA	NA	NA	NA	NA	NA	No	ID=2-102195547-102195560-TTTC,2-102195559-102195630-TCTT,2-102195627-102195648-TC,2-102195645-102195685-TCTT,2-102195689-102195705-CTTC,2-102195702-102195716-TTCT,2-102195713-102195724-T;MOTIFS=TCTT,TC,T,TTTC,CTTC,TTCT;STRUC=<VC127933>	HPRC,HGSVC,1KG-ONT	No	2.208	Yes	NA,NA	NA	NA
chr2:102195581	65587	DEL	80	0.8533	0.5441	200	IL1RL2(3.992300000000001e-19,1.246)	NA	NA	NA	NA	NA	NA	NA	NA	No	ID=2-102195547-102195560-TTTC,2-102195559-102195630-TCTT,2-102195627-102195648-TC,2-102195645-102195685-TCTT,2-102195689-102195705-CTTC,2-102195702-102195716-TTCT,2-102195713-102195724-T;MOTIFS=TCTT,TC,T,TTTC,CTTC,TTCT;STRUC=<VC127933>	HPRC,HGSVC,1KG-ONT	No	2.208	Yes	NA,NA	NA	NA
chr2:102203842	65588	INS	311	0.9307	0.3095	1	IL1RL2(3.992300000000001e-19,1.246)	NA	NA	NA	NA	NA	NA	NA	NA	No	NA	NA	Yes	5.372	No	NA,NA	NA	NA
chr2:102211856	65589	DEL	59	0.8445	0.6048	1	IL1RL2(3.992300000000001e-19,1.246)	NA	NA	NA	NA	NA	NA	NA	NA	No	NA	NA	Yes	3.694	No	NA,NA	NA	NA
chr2:102239723	65590	DEL	65	0.9053	0.3671	1	IL1RL2(3.992300000000001e-19,1.246)	NA	NA	NA	NA	NA	NA	NA	NA	No	NA	NA	No	4.516	No	NA,NA	NA	NA
chr2:102244108	65591	DEL	5451	0.8206	0.6653	1	NA	NA	NA	NA	NA	NA	NA	NA	enhancer	No	ID=2-102244513-102244526-AATG;MOTIFS=AATG;STRUC=<TR1912486>,ID=2-102245200-102245210-AG;MOTIFS=AG;STRUC=<TR1912487>,ID=2-102246109-102246121-GAAT;MOTIFS=GAAT;STRUC=<TR1912488>,ID=2-102247587-102247596-TAA;MOTIFS=TAA;STRUC=<TR1912489>,ID=2-102248422-102248432-CTA;MOTIFS=CTA;STRUC=<TR1912490>,ID=2-102249282-102249291-TC;MOTIFS=TC;STRUC=<TR1912491>	NA	No	0.911	No	NA,NA	NA	NA
chr2:102285017	65592	INS	340	0.9192	0.3117	1	NA	NA	NA	NA	NA	NA	NA	NA	NA	No	NA	NA	Yes	1.859	No	NA,NA	NA	NA
chr2:102295972	65593	INS	7372	0.9519	0.2101	57	NA	NA	NA	NA	NA	NA	NA	NA	NA	No	NA	HPRC,HGSVC,1KG-ONT	No	2.018	Yes	NA,NA	NA	NA
chr2:102311626	65594	DEL	395	0.8365	0.6033	1	IL18R1(2.6655e-06,1.155),IL1RL1(8.5915e-06,1.063)	IL1RL1(8.5915e-06,1.063)	NA	NA	NA	NA	NA	NA	NA	No	ID=2-102311724-102311733-TAT;MOTIFS=TAT;STRUC=<TR1912575>,ID=2-102311746-102311755-ATA,2-102311759-102311768-AT,2-102311874-102311889-ATATA,2-102311918-102311974-TATATAATATATATTATATATAATATTA,2-102312003-102312012-TA,2-102312042-102312052-TA,2-102312052-102312061-AT,2-102312105-102312114-AT;MOTIFS=ATA,TATATAATATATATTATATATAATATTA,TA,AT,ATATA;STRUC=<VC127944>	NA	No	4.766	No	NA,NA	NA	NA
chr2:102311753	65595	INS	66	0.9476	0.4376	1	IL18R1(2.6655e-06,1.155),IL1RL1(8.5915e-06,1.063)	IL1RL1(8.5915e-06,1.063)	NA	NA	NA	NA	NA	NA	NA	No	ID=2-102311746-102311755-ATA,2-102311759-102311768-AT,2-102311874-102311889-ATATA,2-102311918-102311974-TATATAATATATATTATATATAATATTA,2-102312003-102312012-TA,2-102312042-102312052-TA,2-102312052-102312061-AT,2-102312105-102312114-AT;MOTIFS=ATA,TATATAATATATATTATATATAATATTA,TA,AT,ATATA;STRUC=<VC127944>	HPRC,HGSVC	Yes	0.794	No	NA,NA	NA	NA
chr2:102311846	65596	INS	53	0.9259	0.274	14	IL18R1(2.6655e-06,1.155),IL1RL1(8.5915e-06,1.063)	IL1RL1(8.5915e-06,1.063)	NA	NA	NA	NA	NA	NA	NA	No	ID=2-102311746-102311755-ATA,2-102311759-102311768-AT,2-102311874-102311889-ATATA,2-102311918-102311974-TATATAATATATATTATATATAATATTA,2-102312003-102312012-TA,2-102312042-102312052-TA,2-102312052-102312061-AT,2-102312105-102312114-AT;MOTIFS=ATA,TATATAATATATATTATATATAATATTA,TA,AT,ATATA;STRUC=<VC127944>	HPRC,HGSVC	Yes	0.794	Yes	NA,NA	NA	NA
chr2:102311852	65597	INS	57	0.8394	0.6147	2	IL18R1(2.6655e-06,1.155),IL1RL1(8.5915e-06,1.063)	IL1RL1(8.5915e-06,1.063)	NA	NA	NA	NA	NA	NA	NA	No	ID=2-102311746-102311755-ATA,2-102311759-102311768-AT,2-102311874-102311889-ATATA,2-102311918-102311974-TATATAATATATATTATATATAATATTA,2-102312003-102312012-TA,2-102312042-102312052-TA,2-102312052-102312061-AT,2-102312105-102312114-AT;MOTIFS=ATA,TATATAATATATATTATATATAATATTA,TA,AT,ATATA;STRUC=<VC127944>	HPRC,HGSVC	Yes	0.794	Yes	NA,NA	NA	NA
chr2:102311857	65598	INS	53	0.837	0.6044	10	IL18R1(2.6655e-06,1.155),IL1RL1(8.5915e-06,1.063)	IL1RL1(8.5915e-06,1.063)	NA	NA	NA	NA	NA	NA	NA	No	ID=2-102311746-102311755-ATA,2-102311759-102311768-AT,2-102311874-102311889-ATATA,2-102311918-102311974-TATATAATATATATTATATATAATATTA,2-102312003-102312012-TA,2-102312042-102312052-TA,2-102312052-102312061-AT,2-102312105-102312114-AT;MOTIFS=ATA,TATATAATATATATTATATATAATATTA,TA,AT,ATATA;STRUC=<VC127944>	HPRC,HGSVC	Yes	0.794	Yes	NA,NA	NA	NA
chr2:102311859	65602	INS	151	0.8265	0.6232	9	IL18R1(2.6655e-06,1.155),IL1RL1(8.5915e-06,1.063)	IL1RL1(8.5915e-06,1.063)	NA	NA	NA	NA	NA	NA	NA	No	ID=2-102311746-102311755-ATA,2-102311759-102311768-AT,2-102311874-102311889-ATATA,2-102311918-102311974-TATATAATATATATTATATATAATATTA,2-102312003-102312012-TA,2-102312042-102312052-TA,2-102312052-102312061-AT,2-102312105-102312114-AT;MOTIFS=ATA,TATATAATATATATTATATATAATATTA,TA,AT,ATATA;STRUC=<VC127944>	HPRC,HGSVC,1KG-ONT	Yes	0.794	Yes	NA,NA	NA	NA
chr2:102311859	65601	INS	118	0.8688	0.4773	64	IL18R1(2.6655e-06,1.155),IL1RL1(8.5915e-06,1.063)	IL1RL1(8.5915e-06,1.063)	NA	NA	NA	NA	NA	NA	NA	No	ID=2-102311746-102311755-ATA,2-102311759-102311768-AT,2-102311874-102311889-ATATA,2-102311918-102311974-TATATAATATATATTATATATAATATTA,2-102312003-102312012-TA,2-102312042-102312052-TA,2-102312052-102312061-AT,2-102312105-102312114-AT;MOTIFS=ATA,TATATAATATATATTATATATAATATTA,TA,AT,ATATA;STRUC=<VC127944>	HPRC,HGSVC,1KG-ONT	Yes	0.794	Yes	NA,NA	NA	NA
chr2:102311859	65600	INS	111	0.907	0.3258	14	IL18R1(2.6655e-06,1.155),IL1RL1(8.5915e-06,1.063)	IL1RL1(8.5915e-06,1.063)	NA	NA	NA	NA	NA	NA	NA	No	ID=2-102311746-102311755-ATA,2-102311759-102311768-AT,2-102311874-102311889-ATATA,2-102311918-102311974-TATATAATATATATTATATATAATATTA,2-102312003-102312012-TA,2-102312042-102312052-TA,2-102312052-102312061-AT,2-102312105-102312114-AT;MOTIFS=ATA,TATATAATATATATTATATATAATATTA,TA,AT,ATATA;STRUC=<VC127944>	HPRC,HGSVC,1KG-ONT	Yes	0.794	Yes	NA,NA	NA	NA
chr2:102311859	65599	INS	57	0.8547	0.5368	4	IL18R1(2.6655e-06,1.155),IL1RL1(8.5915e-06,1.063)	IL1RL1(8.5915e-06,1.063)	NA	NA	NA	NA	NA	NA	NA	No	ID=2-102311746-102311755-ATA,2-102311759-102311768-AT,2-102311874-102311889-ATATA,2-102311918-102311974-TATATAATATATATTATATATAATATTA,2-102312003-102312012-TA,2-102312042-102312052-TA,2-102312052-102312061-AT,2-102312105-102312114-AT;MOTIFS=ATA,TATATAATATATATTATATATAATATTA,TA,AT,ATATA;STRUC=<VC127944>	HPRC,HGSVC	Yes	0.794	No	NA,NA	NA	NA
chr2:102311891	65603	INS	61	0.8184	0.6695	166	IL18R1(2.6655e-06,1.155),IL1RL1(8.5915e-06,1.063)	IL1RL1(8.5915e-06,1.063)	NA	NA	NA	NA	NA	NA	NA	No	ID=2-102311746-102311755-ATA,2-102311759-102311768-AT,2-102311874-102311889-ATATA,2-102311918-102311974-TATATAATATATATTATATATAATATTA,2-102312003-102312012-TA,2-102312042-102312052-TA,2-102312052-102312061-AT,2-102312105-102312114-AT;MOTIFS=ATA,TATATAATATATATTATATATAATATTA,TA,AT,ATATA;STRUC=<VC127944>	HPRC,HGSVC	Yes	0.794	Yes	NA,NA	NA	NA
chr2:102311891	65604	INS	95	0.8311	0.6209	2	IL18R1(2.6655e-06,1.155),IL1RL1(8.5915e-06,1.063)	IL1RL1(8.5915e-06,1.063)	NA	NA	NA	NA	NA	NA	NA	No	ID=2-102311746-102311755-ATA,2-102311759-102311768-AT,2-102311874-102311889-ATATA,2-102311918-102311974-TATATAATATATATTATATATAATATTA,2-102312003-102312012-TA,2-102312042-102312052-TA,2-102312052-102312061-AT,2-102312105-102312114-AT;MOTIFS=ATA,TATATAATATATATTATATATAATATTA,TA,AT,ATATA;STRUC=<VC127944>	HPRC,HGSVC,1KG-ONT	Yes	0.794	No	NA,NA	NA	NA
chr2:102311891	65605	INS	127	0.9187	0.3129	14	IL18R1(2.6655e-06,1.155),IL1RL1(8.5915e-06,1.063)	IL1RL1(8.5915e-06,1.063)	NA	NA	NA	NA	NA	NA	NA	No	ID=2-102311746-102311755-ATA,2-102311759-102311768-AT,2-102311874-102311889-ATATA,2-102311918-102311974-TATATAATATATATTATATATAATATTA,2-102312003-102312012-TA,2-102312042-102312052-TA,2-102312052-102312061-AT,2-102312105-102312114-AT;MOTIFS=ATA,TATATAATATATATTATATATAATATTA,TA,AT,ATATA;STRUC=<VC127944>	HPRC,HGSVC,1KG-ONT	Yes	0.794	Yes	NA,NA	NA	NA
chr2:102311891	65606	INS	143	0.8171	0.6761	82	IL18R1(2.6655e-06,1.155),IL1RL1(8.5915e-06,1.063)	IL1RL1(8.5915e-06,1.063)	NA	NA	NA	NA	NA	NA	NA	No	ID=2-102311746-102311755-ATA,2-102311759-102311768-AT,2-102311874-102311889-ATATA,2-102311918-102311974-TATATAATATATATTATATATAATATTA,2-102312003-102312012-TA,2-102312042-102312052-TA,2-102312052-102312061-AT,2-102312105-102312114-AT;MOTIFS=ATA,TATATAATATATATTATATATAATATTA,TA,AT,ATATA;STRUC=<VC127944>	HPRC,HGSVC,1KG-ONT	Yes	0.794	Yes	NA,NA	NA	NA
chr2:102311891	65607	INS	87	0.8831	0.4352	234	IL18R1(2.6655e-06,1.155),IL1RL1(8.5915e-06,1.063)	IL1RL1(8.5915e-06,1.063)	NA	NA	NA	NA	NA	NA	NA	No	ID=2-102311746-102311755-ATA,2-102311759-102311768-AT,2-102311874-102311889-ATATA,2-102311918-102311974-TATATAATATATATTATATATAATATTA,2-102312003-102312012-TA,2-102312042-102312052-TA,2-102312052-102312061-AT,2-102312105-102312114-AT;MOTIFS=ATA,TATATAATATATATTATATATAATATTA,TA,AT,ATATA;STRUC=<VC127944>	HPRC,HGSVC,1KG-ONT	Yes	0.794	Yes	NA,NA	NA	NA
chr2:102311891	65608	INS	57	0.9142	0.2983	8	IL18R1(2.6655e-06,1.155),IL1RL1(8.5915e-06,1.063)	IL1RL1(8.5915e-06,1.063)	NA	NA	NA	NA	NA	NA	NA	No	ID=2-102311746-102311755-ATA,2-102311759-102311768-AT,2-102311874-102311889-ATATA,2-102311918-102311974-TATATAATATATATTATATATAATATTA,2-102312003-102312012-TA,2-102312042-102312052-TA,2-102312052-102312061-AT,2-102312105-102312114-AT;MOTIFS=ATA,TATATAATATATATTATATATAATATTA,TA,AT,ATATA;STRUC=<VC127944>	HPRC,HGSVC	Yes	0.794	No	NA,NA	NA	NA
chr2:102311891	65609	INS	67	0.9462	0.2055	3	IL18R1(2.6655e-06,1.155),IL1RL1(8.5915e-06,1.063)	IL1RL1(8.5915e-06,1.063)	NA	NA	NA	NA	NA	NA	NA	No	ID=2-102311746-102311755-ATA,2-102311759-102311768-AT,2-102311874-102311889-ATATA,2-102311918-102311974-TATATAATATATATTATATATAATATTA,2-102312003-102312012-TA,2-102312042-102312052-TA,2-102312052-102312061-AT,2-102312105-102312114-AT;MOTIFS=ATA,TATATAATATATATTATATATAATATTA,TA,AT,ATATA;STRUC=<VC127944>	HPRC,HGSVC	Yes	0.794	Yes	NA,NA	NA	NA
chr2:102311892	65610	INS	52	0.8196	0.67	19	IL18R1(2.6655e-06,1.155),IL1RL1(8.5915e-06,1.063)	IL1RL1(8.5915e-06,1.063)	NA	NA	NA	NA	NA	NA	NA	No	ID=2-102311746-102311755-ATA,2-102311759-102311768-AT,2-102311874-102311889-ATATA,2-102311918-102311974-TATATAATATATATTATATATAATATTA,2-102312003-102312012-TA,2-102312042-102312052-TA,2-102312052-102312061-AT,2-102312105-102312114-AT;MOTIFS=ATA,TATATAATATATATTATATATAATATTA,TA,AT,ATATA;STRUC=<VC127944>	HPRC,HGSVC	Yes	0.794	Yes	NA,NA	NA	NA
chr2:102311892	65611	DEL	80	0.837	0.5969	2	IL18R1(2.6655e-06,1.155),IL1RL1(8.5915e-06,1.063)	IL1RL1(8.5915e-06,1.063)	NA	NA	NA	NA	NA	NA	NA	No	ID=2-102311746-102311755-ATA,2-102311759-102311768-AT,2-102311874-102311889-ATATA,2-102311918-102311974-TATATAATATATATTATATATAATATTA,2-102312003-102312012-TA,2-102312042-102312052-TA,2-102312052-102312061-AT,2-102312105-102312114-AT;MOTIFS=ATA,TATATAATATATATTATATATAATATTA,TA,AT,ATATA;STRUC=<VC127944>	HGSVC,1KG-ONT	No	0.004	No	NA,NA	NA	NA
chr2:102311897	65612	DEL	75	0.8704	0.5214	124	IL18R1(2.6655e-06,1.155),IL1RL1(8.5915e-06,1.063)	IL1RL1(8.5915e-06,1.063)	NA	NA	NA	NA	NA	NA	NA	No	ID=2-102311746-102311755-ATA,2-102311759-102311768-AT,2-102311874-102311889-ATATA,2-102311918-102311974-TATATAATATATATTATATATAATATTA,2-102312003-102312012-TA,2-102312042-102312052-TA,2-102312052-102312061-AT,2-102312105-102312114-AT;MOTIFS=ATA,TATATAATATATATTATATATAATATTA,TA,AT,ATATA;STRUC=<VC127944>	HGSVC,1KG-ONT	No	0.005	Yes	NA,NA	NA	NA
chr2:102311918	65613	INS	56	0.8986	0.3976	30	IL18R1(2.6655e-06,1.155),IL1RL1(8.5915e-06,1.063)	IL1RL1(8.5915e-06,1.063)	NA	NA	NA	NA	NA	NA	NA	No	ID=2-102311746-102311755-ATA,2-102311759-102311768-AT,2-102311874-102311889-ATATA,2-102311918-102311974-TATATAATATATATTATATATAATATTA,2-102312003-102312012-TA,2-102312042-102312052-TA,2-102312052-102312061-AT,2-102312105-102312114-AT;MOTIFS=ATA,TATATAATATATATTATATATAATATTA,TA,AT,ATATA;STRUC=<VC127944>	HPRC,HGSVC	Yes	0.794	Yes	NA,NA	NA	NA
chr2:102312002	65614	INS	53	0.802	0.6803	221	IL18R1(2.6655e-06,1.155),IL1RL1(8.5915e-06,1.063)	IL1RL1(8.5915e-06,1.063)	NA	NA	NA	NA	NA	NA	NA	No	ID=2-102311746-102311755-ATA,2-102311759-102311768-AT,2-102311874-102311889-ATATA,2-102311918-102311974-TATATAATATATATTATATATAATATTA,2-102312003-102312012-TA,2-102312042-102312052-TA,2-102312052-102312061-AT,2-102312105-102312114-AT;MOTIFS=ATA,TATATAATATATATTATATATAATATTA,TA,AT,ATATA;STRUC=<VC127944>	HPRC,HGSVC	No	0.794	Yes	NA,NA	NA	NA
chr2:102318345	65615	DEL	109	0.8768	0.4479	80	IL18R1(2.6655e-06,1.155),IL1RL1(8.5915e-06,1.063)	IL1RL1(8.5915e-06,1.063)	NA	NA	NA	NA	NA	NA	NA	No	NA	HPRC,HGSVC,1KG-ONT	Yes	1.836	Yes	NA,NA	NA	NA
chr2:102352379	65616	INS	53	0.8549	0.5461	1	IL18R1(2.6655e-06,1.155)	NA	NA	NA	NA	NA	NA	NA	NA	No	ID=2-102352375-102352389-TA,2-102352604-102352619-ATATA,2-102352810-102352819-AT,2-102352870-102352880-TA,2-102352953-102352962-TA,2-102353056-102353075-ATATA,2-102353136-102353151-ATATA,2-102353171-102353186-ATATA,2-102353205-102353215-TA,2-102353219-102353228-TA;MOTIFS=ATATA,TA,AT;STRUC=<VC127947>	HGSVC	No	0.354	Yes	NA,NA	NA	NA
chr2:102352758	65617	INS	371	0.8438	0.574	27	IL18R1(2.6655e-06,1.155)	NA	NA	NA	NA	NA	NA	NA	NA	No	ID=2-102352375-102352389-TA,2-102352604-102352619-ATATA,2-102352810-102352819-AT,2-102352870-102352880-TA,2-102352953-102352962-TA,2-102353056-102353075-ATATA,2-102353136-102353151-ATATA,2-102353171-102353186-ATATA,2-102353205-102353215-TA,2-102353219-102353228-TA;MOTIFS=ATATA,TA,AT;STRUC=<VC127947>	HGSVC	No	0.112	Yes	NA,NA	NA	NA
chr2:102352768	65625	INS	418	0.8014	0.6828	135	IL18R1(2.6655e-06,1.155)	NA	NA	NA	NA	NA	NA	NA	NA	No	ID=2-102352375-102352389-TA,2-102352604-102352619-ATATA,2-102352810-102352819-AT,2-102352870-102352880-TA,2-102352953-102352962-TA,2-102353056-102353075-ATATA,2-102353136-102353151-ATATA,2-102353171-102353186-ATATA,2-102353205-102353215-TA,2-102353219-102353228-TA;MOTIFS=ATATA,TA,AT;STRUC=<VC127947>	HGSVC	No	0.112	Yes	NA,NA	NA	NA
chr2:102352768	65629	INS	1114	0.9325	0.2732	314	IL18R1(2.6655e-06,1.155)	NA	NA	NA	NA	NA	NA	NA	NA	No	ID=2-102352375-102352389-TA,2-102352604-102352619-ATATA,2-102352810-102352819-AT,2-102352870-102352880-TA,2-102352953-102352962-TA,2-102353056-102353075-ATATA,2-102353136-102353151-ATATA,2-102353171-102353186-ATATA,2-102353205-102353215-TA,2-102353219-102353228-TA;MOTIFS=ATATA,TA,AT;STRUC=<VC127947>	HGSVC	No	0.112	Yes	NA,NA	NA	NA
chr2:102352768	65626	INS	237	0.8174	0.6461	14	IL18R1(2.6655e-06,1.155)	NA	NA	NA	NA	NA	NA	NA	NA	No	ID=2-102352375-102352389-TA,2-102352604-102352619-ATATA,2-102352810-102352819-AT,2-102352870-102352880-TA,2-102352953-102352962-TA,2-102353056-102353075-ATATA,2-102353136-102353151-ATATA,2-102353171-102353186-ATATA,2-102353205-102353215-TA,2-102353219-102353228-TA;MOTIFS=ATATA,TA,AT;STRUC=<VC127947>	HPRC,HGSVC	No	0.112	Yes	NA,NA	NA	NA
chr2:102352768	65624	INS	321	0.8962	0.3912	39	IL18R1(2.6655e-06,1.155)	NA	NA	NA	NA	NA	NA	NA	NA	No	ID=2-102352375-102352389-TA,2-102352604-102352619-ATATA,2-102352810-102352819-AT,2-102352870-102352880-TA,2-102352953-102352962-TA,2-102353056-102353075-ATATA,2-102353136-102353151-ATATA,2-102353171-102353186-ATATA,2-102353205-102353215-TA,2-102353219-102353228-TA;MOTIFS=ATATA,TA,AT;STRUC=<VC127947>	HPRC,HGSVC	No	0.112	Yes	NA,NA	NA	NA
chr2:102352768	65623	INS	630	0.855	0.4982	30	IL18R1(2.6655e-06,1.155)	NA	NA	NA	NA	NA	NA	NA	NA	No	ID=2-102352375-102352389-TA,2-102352604-102352619-ATATA,2-102352810-102352819-AT,2-102352870-102352880-TA,2-102352953-102352962-TA,2-102353056-102353075-ATATA,2-102353136-102353151-ATATA,2-102353171-102353186-ATATA,2-102353205-102353215-TA,2-102353219-102353228-TA;MOTIFS=ATATA,TA,AT;STRUC=<VC127947>	HGSVC,1KG-ONT	No	0.112	Yes	NA,NA	NA	NA
chr2:102352768	65622	INS	668	0.8138	0.6693	5	IL18R1(2.6655e-06,1.155)	NA	NA	NA	NA	NA	NA	NA	NA	No	ID=2-102352375-102352389-TA,2-102352604-102352619-ATATA,2-102352810-102352819-AT,2-102352870-102352880-TA,2-102352953-102352962-TA,2-102353056-102353075-ATATA,2-102353136-102353151-ATATA,2-102353171-102353186-ATATA,2-102353205-102353215-TA,2-102353219-102353228-TA;MOTIFS=ATATA,TA,AT;STRUC=<VC127947>	HGSVC,1KG-ONT	No	0.112	Yes	NA,NA	NA	NA
chr2:102352768	65621	INS	517	0.8348	0.6173	4	IL18R1(2.6655e-06,1.155)	NA	NA	NA	NA	NA	NA	NA	NA	No	ID=2-102352375-102352389-TA,2-102352604-102352619-ATATA,2-102352810-102352819-AT,2-102352870-102352880-TA,2-102352953-102352962-TA,2-102353056-102353075-ATATA,2-102353136-102353151-ATATA,2-102353171-102353186-ATATA,2-102353205-102353215-TA,2-102353219-102353228-TA;MOTIFS=ATATA,TA,AT;STRUC=<VC127947>	HGSVC,1KG-ONT	No	0.112	No	NA,NA	NA	NA
chr2:102352768	65620	INS	592	0.8409	0.6055	102	IL18R1(2.6655e-06,1.155)	NA	NA	NA	NA	NA	NA	NA	NA	No	ID=2-102352375-102352389-TA,2-102352604-102352619-ATATA,2-102352810-102352819-AT,2-102352870-102352880-TA,2-102352953-102352962-TA,2-102353056-102353075-ATATA,2-102353136-102353151-ATATA,2-102353171-102353186-ATATA,2-102353205-102353215-TA,2-102353219-102353228-TA;MOTIFS=ATATA,TA,AT;STRUC=<VC127947>	HGSVC,1KG-ONT	No	0.112	Yes	NA,NA	NA	NA
chr2:102352768	65619	INS	549	0.8428	0.578	41	IL18R1(2.6655e-06,1.155)	NA	NA	NA	NA	NA	NA	NA	NA	No	ID=2-102352375-102352389-TA,2-102352604-102352619-ATATA,2-102352810-102352819-AT,2-102352870-102352880-TA,2-102352953-102352962-TA,2-102353056-102353075-ATATA,2-102353136-102353151-ATATA,2-102353171-102353186-ATATA,2-102353205-102353215-TA,2-102353219-102353228-TA;MOTIFS=ATATA,TA,AT;STRUC=<VC127947>	HGSVC,1KG-ONT	No	0.112	Yes	NA,NA	NA	NA
chr2:102352768	65618	INS	664	0.9712	0.1261	9	IL18R1(2.6655e-06,1.155)	NA	NA	NA	NA	NA	NA	NA	NA	No	ID=2-102352375-102352389-TA,2-102352604-102352619-ATATA,2-102352810-102352819-AT,2-102352870-102352880-TA,2-102352953-102352962-TA,2-102353056-102353075-ATATA,2-102353136-102353151-ATATA,2-102353171-102353186-ATATA,2-102353205-102353215-TA,2-102353219-102353228-TA;MOTIFS=ATATA,TA,AT;STRUC=<VC127947>	HGSVC,1KG-ONT	No	0.112	Yes	NA,NA	NA	NA
chr2:102352775	65630	INS	458	0.8039	0.6903	24	IL18R1(2.6655e-06,1.155)	NA	NA	NA	NA	NA	NA	NA	NA	No	ID=2-102352375-102352389-TA,2-102352604-102352619-ATATA,2-102352810-102352819-AT,2-102352870-102352880-TA,2-102352953-102352962-TA,2-102353056-102353075-ATATA,2-102353136-102353151-ATATA,2-102353171-102353186-ATATA,2-102353205-102353215-TA,2-102353219-102353228-TA;MOTIFS=ATATA,TA,AT;STRUC=<VC127947>	HGSVC,1KG-ONT	No	0.112	Yes	NA,NA	NA	NA
chr2:102352785	65631	INS	255	0.8072	0.6529	4	IL18R1(2.6655e-06,1.155)	NA	NA	NA	NA	NA	NA	NA	NA	No	ID=2-102352375-102352389-TA,2-102352604-102352619-ATATA,2-102352810-102352819-AT,2-102352870-102352880-TA,2-102352953-102352962-TA,2-102353056-102353075-ATATA,2-102353136-102353151-ATATA,2-102353171-102353186-ATATA,2-102353205-102353215-TA,2-102353219-102353228-TA;MOTIFS=ATATA,TA,AT;STRUC=<VC127947>	HPRC,HGSVC	No	0.112	No	NA,NA	NA	NA
chr2:102352800	65632	INS	1053	0.8172	0.6834	88	IL18R1(2.6655e-06,1.155)	NA	NA	NA	NA	NA	NA	NA	NA	No	ID=2-102352375-102352389-TA,2-102352604-102352619-ATATA,2-102352810-102352819-AT,2-102352870-102352880-TA,2-102352953-102352962-TA,2-102353056-102353075-ATATA,2-102353136-102353151-ATATA,2-102353171-102353186-ATATA,2-102353205-102353215-TA,2-102353219-102353228-TA;MOTIFS=ATATA,TA,AT;STRUC=<VC127947>	HGSVC	No	0.112	Yes	NA,NA	NA	NA
chr2:102352814	65633	INS	1183	0.9296	0.2603	267	IL18R1(2.6655e-06,1.155)	NA	NA	NA	NA	NA	NA	NA	NA	No	ID=2-102352375-102352389-TA,2-102352604-102352619-ATATA,2-102352810-102352819-AT,2-102352870-102352880-TA,2-102352953-102352962-TA,2-102353056-102353075-ATATA,2-102353136-102353151-ATATA,2-102353171-102353186-ATATA,2-102353205-102353215-TA,2-102353219-102353228-TA;MOTIFS=ATATA,TA,AT;STRUC=<VC127947>	HGSVC	No	0.106	Yes	NA,NA	NA	NA
chr2:102352866	65634	INS	195	0.8496	0.5554	6	IL18R1(2.6655e-06,1.155)	NA	NA	NA	NA	NA	NA	NA	NA	No	ID=2-102352375-102352389-TA,2-102352604-102352619-ATATA,2-102352810-102352819-AT,2-102352870-102352880-TA,2-102352953-102352962-TA,2-102353056-102353075-ATATA,2-102353136-102353151-ATATA,2-102353171-102353186-ATATA,2-102353205-102353215-TA,2-102353219-102353228-TA;MOTIFS=ATATA,TA,AT;STRUC=<VC127947>	HPRC,HGSVC	No	0.328	Yes	NA,NA	NA	NA
chr2:102352893	65637	INS	167	0.8565	0.5342	14	IL18R1(2.6655e-06,1.155)	NA	NA	NA	NA	NA	NA	NA	NA	No	ID=2-102352375-102352389-TA,2-102352604-102352619-ATATA,2-102352810-102352819-AT,2-102352870-102352880-TA,2-102352953-102352962-TA,2-102353056-102353075-ATATA,2-102353136-102353151-ATATA,2-102353171-102353186-ATATA,2-102353205-102353215-TA,2-102353219-102353228-TA;MOTIFS=ATATA,TA,AT;STRUC=<VC127947>	HPRC,HGSVC	No	0.328	Yes	NA,NA	NA	NA
chr2:102352893	65638	INS	74	0.9002	0.3767	39	IL18R1(2.6655e-06,1.155)	NA	NA	NA	NA	NA	NA	NA	NA	No	ID=2-102352375-102352389-TA,2-102352604-102352619-ATATA,2-102352810-102352819-AT,2-102352870-102352880-TA,2-102352953-102352962-TA,2-102353056-102353075-ATATA,2-102353136-102353151-ATATA,2-102353171-102353186-ATATA,2-102353205-102353215-TA,2-102353219-102353228-TA;MOTIFS=ATATA,TA,AT;STRUC=<VC127947>	NA	No	0.328	Yes	NA,NA	NA	NA
chr2:102352893	65639	INS	107	0.797	0.6958	1	IL18R1(2.6655e-06,1.155)	NA	NA	NA	NA	NA	NA	NA	NA	No	ID=2-102352375-102352389-TA,2-102352604-102352619-ATATA,2-102352810-102352819-AT,2-102352870-102352880-TA,2-102352953-102352962-TA,2-102353056-102353075-ATATA,2-102353136-102353151-ATATA,2-102353171-102353186-ATATA,2-102353205-102353215-TA,2-102353219-102353228-TA;MOTIFS=ATATA,TA,AT;STRUC=<VC127947>	HPRC,HGSVC	No	0.328	Yes	NA,NA	NA	NA
chr2:102352923	65640	INS	236	0.8227	0.6345	1	IL18R1(2.6655e-06,1.155)	NA	NA	NA	NA	NA	NA	NA	NA	No	ID=2-102352375-102352389-TA,2-102352604-102352619-ATATA,2-102352810-102352819-AT,2-102352870-102352880-TA,2-102352953-102352962-TA,2-102353056-102353075-ATATA,2-102353136-102353151-ATATA,2-102353171-102353186-ATATA,2-102353205-102353215-TA,2-102353219-102353228-TA;MOTIFS=ATATA,TA,AT;STRUC=<VC127947>	HPRC,HGSVC	No	0.328	No	NA,NA	NA	NA
chr2:102353033	65641	INS	59	0.8636	0.4821	1	IL18R1(2.6655e-06,1.155)	NA	NA	NA	NA	NA	NA	NA	NA	No	ID=2-102352375-102352389-TA,2-102352604-102352619-ATATA,2-102352810-102352819-AT,2-102352870-102352880-TA,2-102352953-102352962-TA,2-102353056-102353075-ATATA,2-102353136-102353151-ATATA,2-102353171-102353186-ATATA,2-102353205-102353215-TA,2-102353219-102353228-TA;MOTIFS=ATATA,TA,AT;STRUC=<VC127947>	NA	No	0.305	No	NA,NA	NA	NA
chr2:102356718	65642	INS	126	0.8104	0.6772	1	IL18R1(2.6655e-06,1.155)	NA	NA	NA	NA	NA	NA	NA	NA	No	NA	NA	No	6.307	No	NA,NA	NA	NA
chr2:102359112	65643	DEL	80	0.8299	0.6648	1	IL18R1(2.6655e-06,1.155)	NA	NA	NA	NA	NA	NA	NA	NA	No	NA	NA	No	2.359	No	NA,NA	NA	NA
chr2:102405116	65644	INS	321	0.9428	0.2373	19	NA	NA	NA	NA	NA	NA	NA	NA	NA	No	ID=2-102405110-102405122-TTTC;MOTIFS=TTTC;STRUC=<TR1912702>	HPRC	Yes	3.322	Yes	NA,NA	NA	NA
chr2:102411629	65645	INS	191	0.8371	0.5948	1	NA	NA	NA	NA	NA	NA	NA	NA	NA	No	NA	NA	Yes	4.668	No	NA,NA	NA	NA
chr2:102421978	65646	DEL	56	0.8688	0.498	16	IL18RAP(3.6502e-08,0.839)	NA	NA	NA	NA	NA	NA	NA	NA	No	NA	NA	Yes	2.905	Yes	NA,NA	NA	NA
chr2:102433482	65647	INS	322	0.9406	0.2375	1	IL18RAP(3.6502e-08,0.839)	NA	NA	NA	NA	NA	NA	NA	NA	No	NA	NA	Yes	2.17	No	NA,NA	NA	NA
chr2:102444884	65648	INS	121	0.8184	0.672	1	IL18RAP(3.6502e-08,0.839)	NA	NA	NA	NA	NA	NA	NA	NA	No	NA	NA	No	0.692	No	NA,NA	NA	NA
chr2:102450206	65649	INS	110	0.9268	0.2882	127	IL18RAP(3.6502e-08,0.839)	NA	NA	NA	NA	NA	NA	NA	NA	No	NA	HPRC,HGSVC,1KG-ONT	No	2.238	Yes	NA,NA	NA	NA
chr2:102450206	65650	INS	110	0.9848	0.0788	947	IL18RAP(3.6502e-08,0.839)	NA	NA	NA	NA	NA	NA	NA	NA	No	NA	HPRC,HGSVC,1KG-ONT	No	2.238	Yes	NA,NA	NA	NA
chr2:102493191	65651	DEL	1245	0.7988	0.6924	58	SLC9A4(4.9145e-17,1.063)	NA	NA	NA	NA	NA	NA	NA	NA	No	ID=2-102493185-102493194-TCT;MOTIFS=TCT;STRUC=<TR1912814>	HPRC,HGSVC,1KG-ONT	Yes	1.877	Yes	NA,NA	NA	NA
chr2:102632042	65652	DEL	96	0.8262	0.6277	2	SLC9A2(2.3591e-05,0.77)	NA	NA	NA	NA	NA	NA	NA	NA	No	ID=2-102631995-102632038-AT,2-102632041-102632052-AC,2-102632051-102632060-AT,2-102632059-102632068-AC,2-102632067-102632076-AT,2-102632081-102632090-AT,2-102632093-102632102-AT,2-102632095-102632147-ATATATACATATATATGTATATATAC,2-102632167-102632176-AT,2-102632181-102632192-AT,2-102632211-102632221-AT,2-102632225-102632235-TA,2-102632239-102632255-AT;MOTIFS=AC,ATATATACATATATATGTATATATAC,TA,AT;STRUC=<VC127967>	1KG-ONT	Yes	1.56	No	NA,NA	NA	NA
chr2:102632077	65653	DEL	62	0.8265	0.6226	4	SLC9A2(2.3591e-05,0.77)	NA	NA	NA	NA	NA	NA	NA	NA	No	ID=2-102631995-102632038-AT,2-102632041-102632052-AC,2-102632051-102632060-AT,2-102632059-102632068-AC,2-102632067-102632076-AT,2-102632081-102632090-AT,2-102632093-102632102-AT,2-102632095-102632147-ATATATACATATATATGTATATATAC,2-102632167-102632176-AT,2-102632181-102632192-AT,2-102632211-102632221-AT,2-102632225-102632235-TA,2-102632239-102632255-AT;MOTIFS=AC,ATATATACATATATATGTATATATAC,TA,AT;STRUC=<VC127967>	1KG-ONT	Yes	0.739	Yes	NA,NA	NA	NA
chr2:102632077	65654	DEL	68	0.8439	0.5945	8	SLC9A2(2.3591e-05,0.77)	NA	NA	NA	NA	NA	NA	NA	NA	No	ID=2-102631995-102632038-AT,2-102632041-102632052-AC,2-102632051-102632060-AT,2-102632059-102632068-AC,2-102632067-102632076-AT,2-102632081-102632090-AT,2-102632093-102632102-AT,2-102632095-102632147-ATATATACATATATATGTATATATAC,2-102632167-102632176-AT,2-102632181-102632192-AT,2-102632211-102632221-AT,2-102632225-102632235-TA,2-102632239-102632255-AT;MOTIFS=AC,ATATATACATATATATGTATATATAC,TA,AT;STRUC=<VC127967>	1KG-ONT	Yes	0.227	Yes	NA,NA	NA	NA
chr2:102632239	65655	INS	66	0.8515	0.5814	2	SLC9A2(2.3591e-05,0.77)	NA	NA	NA	NA	NA	NA	NA	NA	No	ID=2-102631995-102632038-AT,2-102632041-102632052-AC,2-102632051-102632060-AT,2-102632059-102632068-AC,2-102632067-102632076-AT,2-102632081-102632090-AT,2-102632093-102632102-AT,2-102632095-102632147-ATATATACATATATATGTATATATAC,2-102632167-102632176-AT,2-102632181-102632192-AT,2-102632211-102632221-AT,2-102632225-102632235-TA,2-102632239-102632255-AT;MOTIFS=AC,ATATATACATATATATGTATATATAC,TA,AT;STRUC=<VC127967>	NA	No	0.745	No	NA,NA	NA	NA
chr2:102639689	65656	INS	320	0.8635	0.4705	10	SLC9A2(2.3591e-05,0.77)	NA	NA	NA	NA	NA	NA	NA	NA	No	NA	NA	Yes	3.242	Yes	NA,NA	NA	NA
chr2:102680918	65658	INS	346	0.8958	0.3801	79	SLC9A2(2.3591e-05,0.77)	NA	NA	NA	NA	NA	NA	NA	NA	No	NA	HPRC,HGSVC,1KG-ONT	Yes	1.616	Yes	NA,NA	NA	NA
chr2:102695781	65660	INS	69	0.9479	0.2098	82	SLC9A2(2.3591e-05,0.77)	NA	NA	NA	NA	NA	NA	NA	NA	No	ID=2-102695758-102695770-TA,2-102695778-102695789-TA,2-102695789-102695800-TA,2-102695800-102695814-TA,2-102695814-102695825-AT;MOTIFS=TA,AT;STRUC=<VC127974>,ID=2-102695770-102695803-ATATATATTAT;MOTIFS=ATATATATTAT;STRUC=<TR1913092>	HPRC,HGSVC	Yes	0.692	Yes	NA,NA	NA	NA
chr2:102695781	65661	INS	210	0.8598	0.5055	9	SLC9A2(2.3591e-05,0.77)	NA	NA	NA	NA	NA	NA	NA	NA	No	ID=2-102695758-102695770-TA,2-102695778-102695789-TA,2-102695789-102695800-TA,2-102695800-102695814-TA,2-102695814-102695825-AT;MOTIFS=TA,AT;STRUC=<VC127974>,ID=2-102695770-102695803-ATATATATTAT;MOTIFS=ATATATATTAT;STRUC=<TR1913092>	HPRC,HGSVC,1KG-ONT	Yes	0.692	Yes	NA,NA	NA	NA
chr2:102695781	65662	INS	95	0.9145	0.3315	1	SLC9A2(2.3591e-05,0.77)	NA	NA	NA	NA	NA	NA	NA	NA	No	ID=2-102695758-102695770-TA,2-102695778-102695789-TA,2-102695789-102695800-TA,2-102695800-102695814-TA,2-102695814-102695825-AT;MOTIFS=TA,AT;STRUC=<VC127974>,ID=2-102695770-102695803-ATATATATTAT;MOTIFS=ATATATATTAT;STRUC=<TR1913092>	HPRC,HGSVC	Yes	0.692	No	NA,NA	NA	NA
chr2:102695781	65663	INS	206	0.8867	0.4185	5	SLC9A2(2.3591e-05,0.77)	NA	NA	NA	NA	NA	NA	NA	NA	No	ID=2-102695758-102695770-TA,2-102695778-102695789-TA,2-102695789-102695800-TA,2-102695800-102695814-TA,2-102695814-102695825-AT;MOTIFS=TA,AT;STRUC=<VC127974>,ID=2-102695770-102695803-ATATATATTAT;MOTIFS=ATATATATTAT;STRUC=<TR1913092>	HPRC,HGSVC,1KG-ONT	Yes	0.692	No	NA,NA	NA	NA
chr2:102695781	65664	INS	51	0.8447	0.5825	16	SLC9A2(2.3591e-05,0.77)	NA	NA	NA	NA	NA	NA	NA	NA	No	ID=2-102695758-102695770-TA,2-102695778-102695789-TA,2-102695789-102695800-TA,2-102695800-102695814-TA,2-102695814-102695825-AT;MOTIFS=TA,AT;STRUC=<VC127974>,ID=2-102695770-102695803-ATATATATTAT;MOTIFS=ATATATATTAT;STRUC=<TR1913092>	HPRC	Yes	0.692	Yes	NA,NA	NA	NA
chr2:102695781	65665	INS	210	0.9485	0.2944	2	SLC9A2(2.3591e-05,0.77)	NA	NA	NA	NA	NA	NA	NA	NA	No	ID=2-102695758-102695770-TA,2-102695778-102695789-TA,2-102695789-102695800-TA,2-102695800-102695814-TA,2-102695814-102695825-AT;MOTIFS=TA,AT;STRUC=<VC127974>,ID=2-102695770-102695803-ATATATATTAT;MOTIFS=ATATATATTAT;STRUC=<TR1913092>	HPRC,HGSVC,1KG-ONT	Yes	0.692	Yes	NA,NA	NA	NA
chr2:102695789	65667	INS	50	0.8387	0.6214	213	SLC9A2(2.3591e-05,0.77)	NA	NA	NA	NA	NA	NA	NA	NA	No	ID=2-102695758-102695770-TA,2-102695778-102695789-TA,2-102695789-102695800-TA,2-102695800-102695814-TA,2-102695814-102695825-AT;MOTIFS=TA,AT;STRUC=<VC127974>,ID=2-102695770-102695803-ATATATATTAT;MOTIFS=ATATATATTAT;STRUC=<TR1913092>	HPRC	Yes	0.692	Yes	NA,NA	NA	NA
chr2:102695789	65666	INS	60	0.9138	0.3048	2	SLC9A2(2.3591e-05,0.77)	NA	NA	NA	NA	NA	NA	NA	NA	No	ID=2-102695758-102695770-TA,2-102695778-102695789-TA,2-102695789-102695800-TA,2-102695800-102695814-TA,2-102695814-102695825-AT;MOTIFS=TA,AT;STRUC=<VC127974>,ID=2-102695770-102695803-ATATATATTAT;MOTIFS=ATATATATTAT;STRUC=<TR1913092>	HPRC,HGSVC	Yes	0.692	No	NA,NA	NA	NA
chr2:102695791	65668	INS	147	0.8472	0.5541	15	SLC9A2(2.3591e-05,0.77)	NA	NA	NA	NA	NA	NA	NA	NA	No	ID=2-102695758-102695770-TA,2-102695778-102695789-TA,2-102695789-102695800-TA,2-102695800-102695814-TA,2-102695814-102695825-AT;MOTIFS=TA,AT;STRUC=<VC127974>,ID=2-102695770-102695803-ATATATATTAT;MOTIFS=ATATATATTAT;STRUC=<TR1913092>	HPRC,HGSVC,1KG-ONT	Yes	0.692	Yes	NA,NA	NA	NA
chr2:102695791	65669	INS	105	0.9425	0.2272	3	SLC9A2(2.3591e-05,0.77)	NA	NA	NA	NA	NA	NA	NA	NA	No	ID=2-102695758-102695770-TA,2-102695778-102695789-TA,2-102695789-102695800-TA,2-102695800-102695814-TA,2-102695814-102695825-AT;MOTIFS=TA,AT;STRUC=<VC127974>,ID=2-102695770-102695803-ATATATATTAT;MOTIFS=ATATATATTAT;STRUC=<TR1913092>	HPRC,HGSVC,1KG-ONT	Yes	0.692	Yes	NA,NA	NA	NA
chr2:102695791	65670	INS	111	0.8745	0.4532	6	SLC9A2(2.3591e-05,0.77)	NA	NA	NA	NA	NA	NA	NA	NA	No	ID=2-102695758-102695770-TA,2-102695778-102695789-TA,2-102695789-102695800-TA,2-102695800-102695814-TA,2-102695814-102695825-AT;MOTIFS=TA,AT;STRUC=<VC127974>,ID=2-102695770-102695803-ATATATATTAT;MOTIFS=ATATATATTAT;STRUC=<TR1913092>	HPRC,HGSVC,1KG-ONT	Yes	0.692	Yes	NA,NA	NA	NA
chr2:102695791	65671	INS	84	0.8055	0.6811	42	SLC9A2(2.3591e-05,0.77)	NA	NA	NA	NA	NA	NA	NA	NA	No	ID=2-102695758-102695770-TA,2-102695778-102695789-TA,2-102695789-102695800-TA,2-102695800-102695814-TA,2-102695814-102695825-AT;MOTIFS=TA,AT;STRUC=<VC127974>,ID=2-102695770-102695803-ATATATATTAT;MOTIFS=ATATATATTAT;STRUC=<TR1913092>	HPRC,HGSVC	Yes	0.692	Yes	NA,NA	NA	NA
chr2:102695791	65672	INS	117	0.8802	0.4453	16	SLC9A2(2.3591e-05,0.77)	NA	NA	NA	NA	NA	NA	NA	NA	No	ID=2-102695758-102695770-TA,2-102695778-102695789-TA,2-102695789-102695800-TA,2-102695800-102695814-TA,2-102695814-102695825-AT;MOTIFS=TA,AT;STRUC=<VC127974>,ID=2-102695770-102695803-ATATATATTAT;MOTIFS=ATATATATTAT;STRUC=<TR1913092>	HPRC,HGSVC,1KG-ONT	Yes	0.692	Yes	NA,NA	NA	NA
chr2:102695800	65673	INS	77	0.8334	0.631	7	SLC9A2(2.3591e-05,0.77)	NA	NA	NA	NA	NA	NA	NA	NA	No	ID=2-102695758-102695770-TA,2-102695778-102695789-TA,2-102695789-102695800-TA,2-102695800-102695814-TA,2-102695814-102695825-AT;MOTIFS=TA,AT;STRUC=<VC127974>,ID=2-102695770-102695803-ATATATATTAT;MOTIFS=ATATATATTAT;STRUC=<TR1913092>	HGSVC	Yes	0.692	No	NA,NA	NA	NA
chr2:102706024	65674	DEL	335	0.9981	0.001	996	SLC9A2(2.3591e-05,0.77)	NA	NA	NA	NA	NA	NA	NA	NA	No	ID=2-102706325-102706347-A,2-102706348-102706361-A;MOTIFS=A;STRUC=<VC127975>	HPRC,HGSVC,1KG-ONT	Yes	1.814	Yes	NA,NA	NA	NA
chr2:102709372	65675	INS	53	0.8754	0.4669	6	SLC9A2(2.3591e-05,0.77)	NA	NA	NA	NA	NA	NA	NA	NA	No	NA	HGSVC	Yes	6.643	Yes	NA,NA	NA	NA
chr2:102778318	65676	INS	310	0.9091	0.3342	3	NA	NA	NA	NA	NA	NA	NA	NA	NA	No	NA	NA	Yes	0.745	Yes	NA,NA	NA	NA
chr2:102887961	65677	DEL	164	0.8693	0.495	61	NA	NA	NA	NA	NA	NA	NA	NA	NA	No	ID=2-102888109-102888118-TAA;MOTIFS=TAA;STRUC=<TR1913369>	1KG-ONT	Yes	7.935	Yes	NA,NA	NA	NA
chr2:102908428	65678	INS	65	0.8102	0.6622	1	NA	NA	NA	NA	NA	NA	NA	NA	NA	No	NA	NA	No	3.322	No	NA,NA	NA	NA
chr2:102936891	65679	DEL	448	0.8298	0.6322	25	NA	NA	NA	NA	NA	NA	NA	NA	NA	No	ID=2-102937123-102937134-T;MOTIFS=T;STRUC=<TR1913426>,ID=2-102937133-102937142-TAC;MOTIFS=TAC;STRUC=<TR1913427>,ID=2-102937244-102937258-TTAT;MOTIFS=TTAT;STRUC=<TR1913428>	1KG-ONT	Yes	7.21	Yes	NA,NA	NA	NA
chr2:102994539	65680	DEL	124	0.8937	0.3669	51	NA	NA	NA	NA	NA	NA	NA	NA	NA	No	NA	HPRC,1KG-ONT	Yes	1.315	Yes	NA,NA	NA	NA
chr2:103026512	65681	INS	373	0.8446	0.5835	4	NA	NA	NA	NA	NA	NA	NA	NA	NA	No	NA	NA	No	4.09	Yes	NA,NA	NA	NA
chr2:103077814	65682	DEL	54	0.8159	0.6571	13	NA	NA	NA	NA	NA	NA	NA	NA	NA	No	ID=2-103077676-103077694-TTCC,2-103077706-103077722-TTTC,2-103077720-103077761-TCCC,2-103077758-103077788-CCTT,2-103077789-103077802-TCCT,2-103077802-103077815-TC,2-103077820-103077835-TC,2-103077835-103077849-TTCC,2-103077850-103077885-CTTC,2-103077882-103077955-CTTT;MOTIFS=TCCC,TC,TCCT,CCTT,CTTT,TTCC,TTTC,CTTC;STRUC=<VC127994>	NA	No	0.918	No	NA,NA	NA	NA
chr2:103077814	65683	DEL	58	0.9152	0.3106	7	NA	NA	NA	NA	NA	NA	NA	NA	NA	No	ID=2-103077676-103077694-TTCC,2-103077706-103077722-TTTC,2-103077720-103077761-TCCC,2-103077758-103077788-CCTT,2-103077789-103077802-TCCT,2-103077802-103077815-TC,2-103077820-103077835-TC,2-103077835-103077849-TTCC,2-103077850-103077885-CTTC,2-103077882-103077955-CTTT;MOTIFS=TCCC,TC,TCCT,CCTT,CTTT,TTCC,TTTC,CTTC;STRUC=<VC127994>	NA	No	0.918	Yes	NA,NA	NA	NA
chr2:103114036	65684	INS	2035	0.8779	0.4458	5	NA	NA	NA	NA	NA	NA	NA	NA	NA	No	NA	NA	Yes	1.616	Yes	NA,NA	NA	NA
chr2:103131816	65686	DEL	68	0.8998	0.3818	2	NA	NA	NA	NA	NA	NA	NA	NA	NA	No	ID=2-103131735-103131750-AAAG,2-103131762-103131779-AGAA,2-103131779-103131843-AAAG,2-103131840-103131859-AAGG,2-103131856-103131870-AAGA,2-103131868-103131939-AAAG,2-103131938-103131953-AAAG,2-103131956-103131967-AG,2-103131973-103131981-AAGG,2-103131982-103132022-AGGA;MOTIFS=AGGA,AAGG,AAAG,AG,AGAA,AAGA;STRUC=<VC127997>	HPRC,HGSVC,1KG-ONT	No	1.191	No	NA,NA	NA	NA
chr2:103131820	65687	DEL	72	0.8659	0.4931	1	NA	NA	NA	NA	NA	NA	NA	NA	NA	No	ID=2-103131735-103131750-AAAG,2-103131762-103131779-AGAA,2-103131779-103131843-AAAG,2-103131840-103131859-AAGG,2-103131856-103131870-AAGA,2-103131868-103131939-AAAG,2-103131938-103131953-AAAG,2-103131956-103131967-AG,2-103131973-103131981-AAGG,2-103131982-103132022-AGGA;MOTIFS=AGGA,AAGG,AAAG,AG,AGAA,AAGA;STRUC=<VC127997>	HPRC,HGSVC,1KG-ONT	No	1.191	No	NA,NA	NA	NA
chr2:103131824	65689	DEL	64	0.8986	0.3639	10	NA	NA	NA	NA	NA	NA	NA	NA	NA	No	ID=2-103131735-103131750-AAAG,2-103131762-103131779-AGAA,2-103131779-103131843-AAAG,2-103131840-103131859-AAGG,2-103131856-103131870-AAGA,2-103131868-103131939-AAAG,2-103131938-103131953-AAAG,2-103131956-103131967-AG,2-103131973-103131981-AAGG,2-103131982-103132022-AGGA;MOTIFS=AGGA,AAGG,AAAG,AG,AGAA,AAGA;STRUC=<VC127997>	HPRC,HGSVC,1KG-ONT	No	1.191	Yes	NA,NA	NA	NA
chr2:103131824	65688	DEL	56	0.8608	0.5489	64	NA	NA	NA	NA	NA	NA	NA	NA	NA	No	ID=2-103131735-103131750-AAAG,2-103131762-103131779-AGAA,2-103131779-103131843-AAAG,2-103131840-103131859-AAGG,2-103131856-103131870-AAGA,2-103131868-103131939-AAAG,2-103131938-103131953-AAAG,2-103131956-103131967-AG,2-103131973-103131981-AAGG,2-103131982-103132022-AGGA;MOTIFS=AGGA,AAGG,AAAG,AG,AGAA,AAGA;STRUC=<VC127997>	HPRC,HGSVC,1KG-ONT	No	1.205	Yes	NA,NA	NA	NA
chr2:103131828	65690	DEL	60	0.8724	0.4813	31	NA	NA	NA	NA	NA	NA	NA	NA	NA	No	ID=2-103131735-103131750-AAAG,2-103131762-103131779-AGAA,2-103131779-103131843-AAAG,2-103131840-103131859-AAGG,2-103131856-103131870-AAGA,2-103131868-103131939-AAAG,2-103131938-103131953-AAAG,2-103131956-103131967-AG,2-103131973-103131981-AAGG,2-103131982-103132022-AGGA;MOTIFS=AGGA,AAGG,AAAG,AG,AGAA,AAGA;STRUC=<VC127997>	HPRC,HGSVC,1KG-ONT	No	1.205	Yes	NA,NA	NA	NA
chr2:103131832	65691	DEL	52	0.8152	0.6478	195	NA	NA	NA	NA	NA	NA	NA	NA	NA	No	ID=2-103131735-103131750-AAAG,2-103131762-103131779-AGAA,2-103131779-103131843-AAAG,2-103131840-103131859-AAGG,2-103131856-103131870-AAGA,2-103131868-103131939-AAAG,2-103131938-103131953-AAAG,2-103131956-103131967-AG,2-103131973-103131981-AAGG,2-103131982-103132022-AGGA;MOTIFS=AGGA,AAGG,AAAG,AG,AGAA,AAGA;STRUC=<VC127997>	HPRC,HGSVC,1KG-ONT	No	1.205	Yes	NA,NA	NA	NA
chr2:103131839	65692	DEL	99	0.8115	0.6652	1	NA	NA	NA	NA	NA	NA	NA	NA	NA	No	ID=2-103131735-103131750-AAAG,2-103131762-103131779-AGAA,2-103131779-103131843-AAAG,2-103131840-103131859-AAGG,2-103131856-103131870-AAGA,2-103131868-103131939-AAAG,2-103131938-103131953-AAAG,2-103131956-103131967-AG,2-103131973-103131981-AAGG,2-103131982-103132022-AGGA;MOTIFS=AGGA,AAGG,AAAG,AG,AGAA,AAGA;STRUC=<VC127997>	NA	No	1.219	No	NA,NA	NA	NA
chr2:103151562	65693	INS	300	0.8894	0.356	47	NA	NA	NA	NA	NA	NA	NA	NA	NA	No	NA	HPRC,HGSVC,1KG-ONT	Yes	4.55	Yes	NA,NA	NA	NA
chr2:103152281	65694	DEL	58	0.8774	0.4419	2	NA	NA	NA	NA	NA	NA	NA	NA	NA	No	NA	NA	Yes	1.105	No	NA,NA	NA	NA
chr2:103172320	65695	INS	891	0.8763	0.4607	23	NA	NA	NA	NA	NA	NA	NA	NA	NA	No	NA	NA	No	1.616	Yes	NA,NA	NA	NA
chr2:103210382	65696	INS	73	0.8074	0.6853	1	NA	NA	NA	NA	NA	NA	NA	NA	NA	No	NA	NA	No	1.616	No	NA,NA	NA	NA
chr2:103218063	65697	INS	299	0.8991	0.3962	16	NA	NA	NA	NA	NA	NA	NA	NA	NA	No	NA	HPRC,HGSVC,1KG-ONT	Yes	1.616	Yes	NA,NA	NA	NA
chr2:103218063	65698	INS	326	0.9395	0.2445	47	NA	NA	NA	NA	NA	NA	NA	NA	NA	No	NA	HPRC,HGSVC,1KG-ONT	Yes	1.616	Yes	NA,NA	NA	NA
chr2:103329190	65699	DEL	3008	0.8289	0.6023	3	NA	NA	NA	NA	NA	NA	NA	NA	NA	No	ID=2-103329519-103329531-TTTA;MOTIFS=TTTA;STRUC=<TR1914000>,ID=2-103330464-103330489-TTTAA;MOTIFS=TTTAA;STRUC=<TR1914001>,ID=2-103330752-103330768-TTATT;MOTIFS=TTATT;STRUC=<TR1914002>,ID=2-103330860-103330885-TTTAT;MOTIFS=TTTAT;STRUC=<TR1914003>,ID=2-103331211-103331223-A;MOTIFS=A;STRUC=<TR1914004>,ID=2-103331382-103331391-TA;MOTIFS=TA;STRUC=<TR1914005>	NA	Yes	0.367	No	NA,NA	NA	NA
chr2:103334213	65700	INS	316	0.9428	0.2448	237	NA	NA	NA	NA	NA	NA	NA	NA	NA	No	NA	HPRC,HGSVC,1KG-ONT	Yes	1.616	Yes	NA,NA	NA	NA
chr2:103361928	65701	DEL	61	0.8591	0.5458	1	NA	NA	NA	NA	NA	NA	NA	NA	promoter	No	ID=2-103361884-103361893-GCC,2-103361935-103361947-CCGCCT,2-103361944-103361955-CCT,2-103361956-103361982-CCT,2-103361983-103362003-CCT,2-103362014-103362020-CTC,2-103362053-103362068-CCT,2-103362069-103362089-TTC,2-103362087-103362100-T;MOTIFS=CCT,TTC,CTC,CCGCCT,GCC,T;STRUC=<VC128006>,ID=2-103361900-103361952-CTCCCGCCTCCGCCTC;MOTIFS=CTCCCGCCTCCGCCTC;STRUC=<TR1914056>	NA	Yes	0.934	No	NA,NA	NA	NA
chr2:103362381	65702	INS	335	0.9154	0.3245	21	NA	NA	NA	NA	NA	NA	NA	NA	NA	No	NA	HGSVC,1KG-ONT	Yes	0.194	Yes	NA,NA	NA	NA
chr2:103384034	65703	INS	73	0.8431	0.5868	1	NA	NA	NA	NA	NA	NA	NA	NA	NA	No	NA	NA	No	2.387	No	NA,NA	NA	NA
chr2:103392466	65704	DEL	96	0.8326	0.6176	7	NA	NA	NA	NA	NA	NA	NA	NA	NA	No	ID=2-103392422-103392431-AT,2-103392450-103392459-AT,2-103392486-103392495-AT,2-103392496-103392505-AT,2-103392510-103392519-AT,2-103392512-103392520-ATAA,2-103392520-103392529-AT,2-103392530-103392554-ATAG,2-103392542-103392553-AT,2-103392546-103392562-ATATATAA,2-103392562-103392573-AT,2-103392566-103392591-ATATATAA,2-103392596-103392636-ATATATAAATATATATATAA,2-103392604-103392615-AT,2-103392606-103392666-ATATATATAAATATATAAATATATATATAA,2-103392624-103392635-AT,2-103392636-103392645-AT,2-103392654-103392665-AT,2-103392666-103392675-AT,2-103392676-103392736-ATATATAAATATATATAAATATATAAATAT,2-103392684-103392693-AT,2-103392702-103392713-AT,2-103392714-103392723-AT,2-103392724-103392759-ATATATAAAT,2-103392732-103392741-AT,2-103392742-103392751-AT,2-103392760-103392771-AT,2-103392772-103392781-AT,2-103392772-103392784-ATAAAT,2-103392790-103392801-AT,2-103392794-103392825-ATATATAA,2-103392818-103392829-AT,2-103392820-103392921-ATATATATAAATATATAAATATATATAA,2-103392830-103392865-ATATATAAAT,2-103392838-103392847-AT,2-103392840-103392876-ATATATAAATATATATAA,2-103392848-103392857-AT,2-103392858-103392893-ATATATAAAT,2-103392866-103392875-AT,2-103392876-103392885-AT,2-103392886-103392931-ATATATAAAT,2-103392894-103392903-AT,2-103392904-103392913-AT,2-103392914-103392923-AT,2-103392924-103392979-ATATATAAAT,2-103392932-103392941-AT,2-103392942-103392951-AT,2-103392952-103392961-AT,2-103392962-103392971-AT,2-103392978-103392988-AAATATATAT,2-103392980-103392991-AT,2-103392998-103393007-AT,2-103393004-103393028-ATAA,2-103393010-103393028-ATATAA,2-103393016-103393027-AT,2-103393028-103393037-AT,2-103393046-103393057-AT,2-103393058-103393071-AT;MOTIFS=ATAAAT,ATATAA,ATATATAAATATATATATAA,ATAA,ATATATAAAT,ATATATATAAATATATAAATATATATAA,ATATATAAATATATATAA,AT,ATATATAA,ATATATAAATATATATAAATATATAAATAT,AAATATATAT,ATAG,ATATATATAAATATATAAATATATATATAA;STRUC=<VC128008>	HPRC,HGSVC,1KG-ONT	No	0.003	Yes	NA,NA	NA	NA
chr2:103392512	65705	INS	74	0.828	0.6542	45	NA	NA	NA	NA	NA	NA	NA	NA	NA	No	ID=2-103392422-103392431-AT,2-103392450-103392459-AT,2-103392486-103392495-AT,2-103392496-103392505-AT,2-103392510-103392519-AT,2-103392512-103392520-ATAA,2-103392520-103392529-AT,2-103392530-103392554-ATAG,2-103392542-103392553-AT,2-103392546-103392562-ATATATAA,2-103392562-103392573-AT,2-103392566-103392591-ATATATAA,2-103392596-103392636-ATATATAAATATATATATAA,2-103392604-103392615-AT,2-103392606-103392666-ATATATATAAATATATAAATATATATATAA,2-103392624-103392635-AT,2-103392636-103392645-AT,2-103392654-103392665-AT,2-103392666-103392675-AT,2-103392676-103392736-ATATATAAATATATATAAATATATAAATAT,2-103392684-103392693-AT,2-103392702-103392713-AT,2-103392714-103392723-AT,2-103392724-103392759-ATATATAAAT,2-103392732-103392741-AT,2-103392742-103392751-AT,2-103392760-103392771-AT,2-103392772-103392781-AT,2-103392772-103392784-ATAAAT,2-103392790-103392801-AT,2-103392794-103392825-ATATATAA,2-103392818-103392829-AT,2-103392820-103392921-ATATATATAAATATATAAATATATATAA,2-103392830-103392865-ATATATAAAT,2-103392838-103392847-AT,2-103392840-103392876-ATATATAAATATATATAA,2-103392848-103392857-AT,2-103392858-103392893-ATATATAAAT,2-103392866-103392875-AT,2-103392876-103392885-AT,2-103392886-103392931-ATATATAAAT,2-103392894-103392903-AT,2-103392904-103392913-AT,2-103392914-103392923-AT,2-103392924-103392979-ATATATAAAT,2-103392932-103392941-AT,2-103392942-103392951-AT,2-103392952-103392961-AT,2-103392962-103392971-AT,2-103392978-103392988-AAATATATAT,2-103392980-103392991-AT,2-103392998-103393007-AT,2-103393004-103393028-ATAA,2-103393010-103393028-ATATAA,2-103393016-103393027-AT,2-103393028-103393037-AT,2-103393046-103393057-AT,2-103393058-103393071-AT;MOTIFS=ATAAAT,ATATAA,ATATATAAATATATATATAA,ATAA,ATATATAAAT,ATATATATAAATATATAAATATATATAA,ATATATAAATATATATAA,AT,ATATATAA,ATATATAAATATATATAAATATATAAATAT,AAATATATAT,ATAG,ATATATATAAATATATAAATATATATATAA;STRUC=<VC128008>	HPRC,HGSVC,1KG-ONT	No	1.616	Yes	NA,NA	NA	NA
chr2:103392520	65706	DEL	50	0.8694	0.4861	46	NA	NA	NA	NA	NA	NA	NA	NA	NA	No	ID=2-103392422-103392431-AT,2-103392450-103392459-AT,2-103392486-103392495-AT,2-103392496-103392505-AT,2-103392510-103392519-AT,2-103392512-103392520-ATAA,2-103392520-103392529-AT,2-103392530-103392554-ATAG,2-103392542-103392553-AT,2-103392546-103392562-ATATATAA,2-103392562-103392573-AT,2-103392566-103392591-ATATATAA,2-103392596-103392636-ATATATAAATATATATATAA,2-103392604-103392615-AT,2-103392606-103392666-ATATATATAAATATATAAATATATATATAA,2-103392624-103392635-AT,2-103392636-103392645-AT,2-103392654-103392665-AT,2-103392666-103392675-AT,2-103392676-103392736-ATATATAAATATATATAAATATATAAATAT,2-103392684-103392693-AT,2-103392702-103392713-AT,2-103392714-103392723-AT,2-103392724-103392759-ATATATAAAT,2-103392732-103392741-AT,2-103392742-103392751-AT,2-103392760-103392771-AT,2-103392772-103392781-AT,2-103392772-103392784-ATAAAT,2-103392790-103392801-AT,2-103392794-103392825-ATATATAA,2-103392818-103392829-AT,2-103392820-103392921-ATATATATAAATATATAAATATATATAA,2-103392830-103392865-ATATATAAAT,2-103392838-103392847-AT,2-103392840-103392876-ATATATAAATATATATAA,2-103392848-103392857-AT,2-103392858-103392893-ATATATAAAT,2-103392866-103392875-AT,2-103392876-103392885-AT,2-103392886-103392931-ATATATAAAT,2-103392894-103392903-AT,2-103392904-103392913-AT,2-103392914-103392923-AT,2-103392924-103392979-ATATATAAAT,2-103392932-103392941-AT,2-103392942-103392951-AT,2-103392952-103392961-AT,2-103392962-103392971-AT,2-103392978-103392988-AAATATATAT,2-103392980-103392991-AT,2-103392998-103393007-AT,2-103393004-103393028-ATAA,2-103393010-103393028-ATATAA,2-103393016-103393027-AT,2-103393028-103393037-AT,2-103393046-103393057-AT,2-103393058-103393071-AT;MOTIFS=ATAAAT,ATATAA,ATATATAAATATATATATAA,ATAA,ATATATAAAT,ATATATATAAATATATAAATATATATAA,ATATATAAATATATATAA,AT,ATATATAA,ATATATAAATATATATAAATATATAAATAT,AAATATATAT,ATAG,ATATATATAAATATATAAATATATATATAA;STRUC=<VC128008>	HPRC,HGSVC,1KG-ONT	No	0.003	Yes	NA,NA	NA	NA
chr2:103392546	65707	INS	78	0.8785	0.4686	67	NA	NA	NA	NA	NA	NA	NA	NA	NA	No	ID=2-103392422-103392431-AT,2-103392450-103392459-AT,2-103392486-103392495-AT,2-103392496-103392505-AT,2-103392510-103392519-AT,2-103392512-103392520-ATAA,2-103392520-103392529-AT,2-103392530-103392554-ATAG,2-103392542-103392553-AT,2-103392546-103392562-ATATATAA,2-103392562-103392573-AT,2-103392566-103392591-ATATATAA,2-103392596-103392636-ATATATAAATATATATATAA,2-103392604-103392615-AT,2-103392606-103392666-ATATATATAAATATATAAATATATATATAA,2-103392624-103392635-AT,2-103392636-103392645-AT,2-103392654-103392665-AT,2-103392666-103392675-AT,2-103392676-103392736-ATATATAAATATATATAAATATATAAATAT,2-103392684-103392693-AT,2-103392702-103392713-AT,2-103392714-103392723-AT,2-103392724-103392759-ATATATAAAT,2-103392732-103392741-AT,2-103392742-103392751-AT,2-103392760-103392771-AT,2-103392772-103392781-AT,2-103392772-103392784-ATAAAT,2-103392790-103392801-AT,2-103392794-103392825-ATATATAA,2-103392818-103392829-AT,2-103392820-103392921-ATATATATAAATATATAAATATATATAA,2-103392830-103392865-ATATATAAAT,2-103392838-103392847-AT,2-103392840-103392876-ATATATAAATATATATAA,2-103392848-103392857-AT,2-103392858-103392893-ATATATAAAT,2-103392866-103392875-AT,2-103392876-103392885-AT,2-103392886-103392931-ATATATAAAT,2-103392894-103392903-AT,2-103392904-103392913-AT,2-103392914-103392923-AT,2-103392924-103392979-ATATATAAAT,2-103392932-103392941-AT,2-103392942-103392951-AT,2-103392952-103392961-AT,2-103392962-103392971-AT,2-103392978-103392988-AAATATATAT,2-103392980-103392991-AT,2-103392998-103393007-AT,2-103393004-103393028-ATAA,2-103393010-103393028-ATATAA,2-103393016-103393027-AT,2-103393028-103393037-AT,2-103393046-103393057-AT,2-103393058-103393071-AT;MOTIFS=ATAAAT,ATATAA,ATATATAAATATATATATAA,ATAA,ATATATAAAT,ATATATATAAATATATAAATATATATAA,ATATATAAATATATATAA,AT,ATATATAA,ATATATAAATATATATAAATATATAAATAT,AAATATATAT,ATAG,ATATATATAAATATATAAATATATATATAA;STRUC=<VC128008>	HPRC,HGSVC,1KG-ONT	No	1.616	Yes	NA,NA	NA	NA
chr2:103392556	65708	DEL	80	0.8138	0.6793	3	NA	NA	NA	NA	NA	NA	NA	NA	NA	No	ID=2-103392422-103392431-AT,2-103392450-103392459-AT,2-103392486-103392495-AT,2-103392496-103392505-AT,2-103392510-103392519-AT,2-103392512-103392520-ATAA,2-103392520-103392529-AT,2-103392530-103392554-ATAG,2-103392542-103392553-AT,2-103392546-103392562-ATATATAA,2-103392562-103392573-AT,2-103392566-103392591-ATATATAA,2-103392596-103392636-ATATATAAATATATATATAA,2-103392604-103392615-AT,2-103392606-103392666-ATATATATAAATATATAAATATATATATAA,2-103392624-103392635-AT,2-103392636-103392645-AT,2-103392654-103392665-AT,2-103392666-103392675-AT,2-103392676-103392736-ATATATAAATATATATAAATATATAAATAT,2-103392684-103392693-AT,2-103392702-103392713-AT,2-103392714-103392723-AT,2-103392724-103392759-ATATATAAAT,2-103392732-103392741-AT,2-103392742-103392751-AT,2-103392760-103392771-AT,2-103392772-103392781-AT,2-103392772-103392784-ATAAAT,2-103392790-103392801-AT,2-103392794-103392825-ATATATAA,2-103392818-103392829-AT,2-103392820-103392921-ATATATATAAATATATAAATATATATAA,2-103392830-103392865-ATATATAAAT,2-103392838-103392847-AT,2-103392840-103392876-ATATATAAATATATATAA,2-103392848-103392857-AT,2-103392858-103392893-ATATATAAAT,2-103392866-103392875-AT,2-103392876-103392885-AT,2-103392886-103392931-ATATATAAAT,2-103392894-103392903-AT,2-103392904-103392913-AT,2-103392914-103392923-AT,2-103392924-103392979-ATATATAAAT,2-103392932-103392941-AT,2-103392942-103392951-AT,2-103392952-103392961-AT,2-103392962-103392971-AT,2-103392978-103392988-AAATATATAT,2-103392980-103392991-AT,2-103392998-103393007-AT,2-103393004-103393028-ATAA,2-103393010-103393028-ATATAA,2-103393016-103393027-AT,2-103393028-103393037-AT,2-103393046-103393057-AT,2-103393058-103393071-AT;MOTIFS=ATAAAT,ATATAA,ATATATAAATATATATATAA,ATAA,ATATATAAAT,ATATATATAAATATATAAATATATATAA,ATATATAAATATATATAA,AT,ATATATAA,ATATATAAATATATATAAATATATAAATAT,AAATATATAT,ATAG,ATATATATAAATATATAAATATATATATAA;STRUC=<VC128008>	HPRC,HGSVC,1KG-ONT	No	0.003	No	NA,NA	NA	NA
chr2:103392556	65709	DEL	128	0.8071	0.6736	28	NA	NA	NA	NA	NA	NA	NA	NA	NA	No	ID=2-103392422-103392431-AT,2-103392450-103392459-AT,2-103392486-103392495-AT,2-103392496-103392505-AT,2-103392510-103392519-AT,2-103392512-103392520-ATAA,2-103392520-103392529-AT,2-103392530-103392554-ATAG,2-103392542-103392553-AT,2-103392546-103392562-ATATATAA,2-103392562-103392573-AT,2-103392566-103392591-ATATATAA,2-103392596-103392636-ATATATAAATATATATATAA,2-103392604-103392615-AT,2-103392606-103392666-ATATATATAAATATATAAATATATATATAA,2-103392624-103392635-AT,2-103392636-103392645-AT,2-103392654-103392665-AT,2-103392666-103392675-AT,2-103392676-103392736-ATATATAAATATATATAAATATATAAATAT,2-103392684-103392693-AT,2-103392702-103392713-AT,2-103392714-103392723-AT,2-103392724-103392759-ATATATAAAT,2-103392732-103392741-AT,2-103392742-103392751-AT,2-103392760-103392771-AT,2-103392772-103392781-AT,2-103392772-103392784-ATAAAT,2-103392790-103392801-AT,2-103392794-103392825-ATATATAA,2-103392818-103392829-AT,2-103392820-103392921-ATATATATAAATATATAAATATATATAA,2-103392830-103392865-ATATATAAAT,2-103392838-103392847-AT,2-103392840-103392876-ATATATAAATATATATAA,2-103392848-103392857-AT,2-103392858-103392893-ATATATAAAT,2-103392866-103392875-AT,2-103392876-103392885-AT,2-103392886-103392931-ATATATAAAT,2-103392894-103392903-AT,2-103392904-103392913-AT,2-103392914-103392923-AT,2-103392924-103392979-ATATATAAAT,2-103392932-103392941-AT,2-103392942-103392951-AT,2-103392952-103392961-AT,2-103392962-103392971-AT,2-103392978-103392988-AAATATATAT,2-103392980-103392991-AT,2-103392998-103393007-AT,2-103393004-103393028-ATAA,2-103393010-103393028-ATATAA,2-103393016-103393027-AT,2-103393028-103393037-AT,2-103393046-103393057-AT,2-103393058-103393071-AT;MOTIFS=ATAAAT,ATATAA,ATATATAAATATATATATAA,ATAA,ATATATAAAT,ATATATATAAATATATAAATATATATAA,ATATATAAATATATATAA,AT,ATATATAA,ATATATAAATATATATAAATATATAAATAT,AAATATATAT,ATAG,ATATATATAAATATATAAATATATATATAA;STRUC=<VC128008>	HPRC,HGSVC,1KG-ONT	No	0.003	Yes	NA,NA	NA	NA
chr2:103392558	65711	DEL	244	0.8222	0.6482	50	NA	NA	NA	NA	NA	NA	NA	NA	NA	No	ID=2-103392422-103392431-AT,2-103392450-103392459-AT,2-103392486-103392495-AT,2-103392496-103392505-AT,2-103392510-103392519-AT,2-103392512-103392520-ATAA,2-103392520-103392529-AT,2-103392530-103392554-ATAG,2-103392542-103392553-AT,2-103392546-103392562-ATATATAA,2-103392562-103392573-AT,2-103392566-103392591-ATATATAA,2-103392596-103392636-ATATATAAATATATATATAA,2-103392604-103392615-AT,2-103392606-103392666-ATATATATAAATATATAAATATATATATAA,2-103392624-103392635-AT,2-103392636-103392645-AT,2-103392654-103392665-AT,2-103392666-103392675-AT,2-103392676-103392736-ATATATAAATATATATAAATATATAAATAT,2-103392684-103392693-AT,2-103392702-103392713-AT,2-103392714-103392723-AT,2-103392724-103392759-ATATATAAAT,2-103392732-103392741-AT,2-103392742-103392751-AT,2-103392760-103392771-AT,2-103392772-103392781-AT,2-103392772-103392784-ATAAAT,2-103392790-103392801-AT,2-103392794-103392825-ATATATAA,2-103392818-103392829-AT,2-103392820-103392921-ATATATATAAATATATAAATATATATAA,2-103392830-103392865-ATATATAAAT,2-103392838-103392847-AT,2-103392840-103392876-ATATATAAATATATATAA,2-103392848-103392857-AT,2-103392858-103392893-ATATATAAAT,2-103392866-103392875-AT,2-103392876-103392885-AT,2-103392886-103392931-ATATATAAAT,2-103392894-103392903-AT,2-103392904-103392913-AT,2-103392914-103392923-AT,2-103392924-103392979-ATATATAAAT,2-103392932-103392941-AT,2-103392942-103392951-AT,2-103392952-103392961-AT,2-103392962-103392971-AT,2-103392978-103392988-AAATATATAT,2-103392980-103392991-AT,2-103392998-103393007-AT,2-103393004-103393028-ATAA,2-103393010-103393028-ATATAA,2-103393016-103393027-AT,2-103393028-103393037-AT,2-103393046-103393057-AT,2-103393058-103393071-AT;MOTIFS=ATAAAT,ATATAA,ATATATAAATATATATATAA,ATAA,ATATATAAAT,ATATATATAAATATATAAATATATATAA,ATATATAAATATATATAA,AT,ATATATAA,ATATATAAATATATATAAATATATAAATAT,AAATATATAT,ATAG,ATATATATAAATATATAAATATATATATAA;STRUC=<VC128008>	HGSVC,1KG-ONT	No	0.003	Yes	NA,NA	NA	NA
chr2:103392558	65710	DEL	118	0.8294	0.6122	58	NA	NA	NA	NA	NA	NA	NA	NA	NA	No	ID=2-103392422-103392431-AT,2-103392450-103392459-AT,2-103392486-103392495-AT,2-103392496-103392505-AT,2-103392510-103392519-AT,2-103392512-103392520-ATAA,2-103392520-103392529-AT,2-103392530-103392554-ATAG,2-103392542-103392553-AT,2-103392546-103392562-ATATATAA,2-103392562-103392573-AT,2-103392566-103392591-ATATATAA,2-103392596-103392636-ATATATAAATATATATATAA,2-103392604-103392615-AT,2-103392606-103392666-ATATATATAAATATATAAATATATATATAA,2-103392624-103392635-AT,2-103392636-103392645-AT,2-103392654-103392665-AT,2-103392666-103392675-AT,2-103392676-103392736-ATATATAAATATATATAAATATATAAATAT,2-103392684-103392693-AT,2-103392702-103392713-AT,2-103392714-103392723-AT,2-103392724-103392759-ATATATAAAT,2-103392732-103392741-AT,2-103392742-103392751-AT,2-103392760-103392771-AT,2-103392772-103392781-AT,2-103392772-103392784-ATAAAT,2-103392790-103392801-AT,2-103392794-103392825-ATATATAA,2-103392818-103392829-AT,2-103392820-103392921-ATATATATAAATATATAAATATATATAA,2-103392830-103392865-ATATATAAAT,2-103392838-103392847-AT,2-103392840-103392876-ATATATAAATATATATAA,2-103392848-103392857-AT,2-103392858-103392893-ATATATAAAT,2-103392866-103392875-AT,2-103392876-103392885-AT,2-103392886-103392931-ATATATAAAT,2-103392894-103392903-AT,2-103392904-103392913-AT,2-103392914-103392923-AT,2-103392924-103392979-ATATATAAAT,2-103392932-103392941-AT,2-103392942-103392951-AT,2-103392952-103392961-AT,2-103392962-103392971-AT,2-103392978-103392988-AAATATATAT,2-103392980-103392991-AT,2-103392998-103393007-AT,2-103393004-103393028-ATAA,2-103393010-103393028-ATATAA,2-103393016-103393027-AT,2-103393028-103393037-AT,2-103393046-103393057-AT,2-103393058-103393071-AT;MOTIFS=ATAAAT,ATATAA,ATATATAAATATATATATAA,ATAA,ATATATAAAT,ATATATATAAATATATAAATATATATAA,ATATATAAATATATATAA,AT,ATATATAA,ATATATAAATATATATAAATATATAAATAT,AAATATATAT,ATAG,ATATATATAAATATATAAATATATATATAA;STRUC=<VC128008>	HPRC,HGSVC,1KG-ONT	No	0.003	Yes	NA,NA	NA	NA
chr2:103392576	65712	DEL	100	0.8224	0.6521	58	NA	NA	NA	NA	NA	NA	NA	NA	NA	No	ID=2-103392422-103392431-AT,2-103392450-103392459-AT,2-103392486-103392495-AT,2-103392496-103392505-AT,2-103392510-103392519-AT,2-103392512-103392520-ATAA,2-103392520-103392529-AT,2-103392530-103392554-ATAG,2-103392542-103392553-AT,2-103392546-103392562-ATATATAA,2-103392562-103392573-AT,2-103392566-103392591-ATATATAA,2-103392596-103392636-ATATATAAATATATATATAA,2-103392604-103392615-AT,2-103392606-103392666-ATATATATAAATATATAAATATATATATAA,2-103392624-103392635-AT,2-103392636-103392645-AT,2-103392654-103392665-AT,2-103392666-103392675-AT,2-103392676-103392736-ATATATAAATATATATAAATATATAAATAT,2-103392684-103392693-AT,2-103392702-103392713-AT,2-103392714-103392723-AT,2-103392724-103392759-ATATATAAAT,2-103392732-103392741-AT,2-103392742-103392751-AT,2-103392760-103392771-AT,2-103392772-103392781-AT,2-103392772-103392784-ATAAAT,2-103392790-103392801-AT,2-103392794-103392825-ATATATAA,2-103392818-103392829-AT,2-103392820-103392921-ATATATATAAATATATAAATATATATAA,2-103392830-103392865-ATATATAAAT,2-103392838-103392847-AT,2-103392840-103392876-ATATATAAATATATATAA,2-103392848-103392857-AT,2-103392858-103392893-ATATATAAAT,2-103392866-103392875-AT,2-103392876-103392885-AT,2-103392886-103392931-ATATATAAAT,2-103392894-103392903-AT,2-103392904-103392913-AT,2-103392914-103392923-AT,2-103392924-103392979-ATATATAAAT,2-103392932-103392941-AT,2-103392942-103392951-AT,2-103392952-103392961-AT,2-103392962-103392971-AT,2-103392978-103392988-AAATATATAT,2-103392980-103392991-AT,2-103392998-103393007-AT,2-103393004-103393028-ATAA,2-103393010-103393028-ATATAA,2-103393016-103393027-AT,2-103393028-103393037-AT,2-103393046-103393057-AT,2-103393058-103393071-AT;MOTIFS=ATAAAT,ATATAA,ATATATAAATATATATATAA,ATAA,ATATATAAAT,ATATATATAAATATATAAATATATATAA,ATATATAAATATATATAA,AT,ATATATAA,ATATATAAATATATATAAATATATAAATAT,AAATATATAT,ATAG,ATATATATAAATATATAAATATATATATAA;STRUC=<VC128008>	HPRC,HGSVC,1KG-ONT	No	0.003	Yes	NA,NA	NA	NA
chr2:103392578	65713	DEL	68	0.9169	0.3213	4	NA	NA	NA	NA	NA	NA	NA	NA	NA	No	ID=2-103392422-103392431-AT,2-103392450-103392459-AT,2-103392486-103392495-AT,2-103392496-103392505-AT,2-103392510-103392519-AT,2-103392512-103392520-ATAA,2-103392520-103392529-AT,2-103392530-103392554-ATAG,2-103392542-103392553-AT,2-103392546-103392562-ATATATAA,2-103392562-103392573-AT,2-103392566-103392591-ATATATAA,2-103392596-103392636-ATATATAAATATATATATAA,2-103392604-103392615-AT,2-103392606-103392666-ATATATATAAATATATAAATATATATATAA,2-103392624-103392635-AT,2-103392636-103392645-AT,2-103392654-103392665-AT,2-103392666-103392675-AT,2-103392676-103392736-ATATATAAATATATATAAATATATAAATAT,2-103392684-103392693-AT,2-103392702-103392713-AT,2-103392714-103392723-AT,2-103392724-103392759-ATATATAAAT,2-103392732-103392741-AT,2-103392742-103392751-AT,2-103392760-103392771-AT,2-103392772-103392781-AT,2-103392772-103392784-ATAAAT,2-103392790-103392801-AT,2-103392794-103392825-ATATATAA,2-103392818-103392829-AT,2-103392820-103392921-ATATATATAAATATATAAATATATATAA,2-103392830-103392865-ATATATAAAT,2-103392838-103392847-AT,2-103392840-103392876-ATATATAAATATATATAA,2-103392848-103392857-AT,2-103392858-103392893-ATATATAAAT,2-103392866-103392875-AT,2-103392876-103392885-AT,2-103392886-103392931-ATATATAAAT,2-103392894-103392903-AT,2-103392904-103392913-AT,2-103392914-103392923-AT,2-103392924-103392979-ATATATAAAT,2-103392932-103392941-AT,2-103392942-103392951-AT,2-103392952-103392961-AT,2-103392962-103392971-AT,2-103392978-103392988-AAATATATAT,2-103392980-103392991-AT,2-103392998-103393007-AT,2-103393004-103393028-ATAA,2-103393010-103393028-ATATAA,2-103393016-103393027-AT,2-103393028-103393037-AT,2-103393046-103393057-AT,2-103393058-103393071-AT;MOTIFS=ATAAAT,ATATAA,ATATATAAATATATATATAA,ATAA,ATATATAAAT,ATATATATAAATATATAAATATATATAA,ATATATAAATATATATAA,AT,ATATATAA,ATATATAAATATATATAAATATATAAATAT,AAATATATAT,ATAG,ATATATATAAATATATAAATATATATATAA;STRUC=<VC128008>	HPRC,HGSVC,1KG-ONT	No	0.003	No	NA,NA	NA	NA
chr2:103392640	65714	DEL	84	0.8505	0.5595	28	NA	NA	NA	NA	NA	NA	NA	NA	NA	No	ID=2-103392422-103392431-AT,2-103392450-103392459-AT,2-103392486-103392495-AT,2-103392496-103392505-AT,2-103392510-103392519-AT,2-103392512-103392520-ATAA,2-103392520-103392529-AT,2-103392530-103392554-ATAG,2-103392542-103392553-AT,2-103392546-103392562-ATATATAA,2-103392562-103392573-AT,2-103392566-103392591-ATATATAA,2-103392596-103392636-ATATATAAATATATATATAA,2-103392604-103392615-AT,2-103392606-103392666-ATATATATAAATATATAAATATATATATAA,2-103392624-103392635-AT,2-103392636-103392645-AT,2-103392654-103392665-AT,2-103392666-103392675-AT,2-103392676-103392736-ATATATAAATATATATAAATATATAAATAT,2-103392684-103392693-AT,2-103392702-103392713-AT,2-103392714-103392723-AT,2-103392724-103392759-ATATATAAAT,2-103392732-103392741-AT,2-103392742-103392751-AT,2-103392760-103392771-AT,2-103392772-103392781-AT,2-103392772-103392784-ATAAAT,2-103392790-103392801-AT,2-103392794-103392825-ATATATAA,2-103392818-103392829-AT,2-103392820-103392921-ATATATATAAATATATAAATATATATAA,2-103392830-103392865-ATATATAAAT,2-103392838-103392847-AT,2-103392840-103392876-ATATATAAATATATATAA,2-103392848-103392857-AT,2-103392858-103392893-ATATATAAAT,2-103392866-103392875-AT,2-103392876-103392885-AT,2-103392886-103392931-ATATATAAAT,2-103392894-103392903-AT,2-103392904-103392913-AT,2-103392914-103392923-AT,2-103392924-103392979-ATATATAAAT,2-103392932-103392941-AT,2-103392942-103392951-AT,2-103392952-103392961-AT,2-103392962-103392971-AT,2-103392978-103392988-AAATATATAT,2-103392980-103392991-AT,2-103392998-103393007-AT,2-103393004-103393028-ATAA,2-103393010-103393028-ATATAA,2-103393016-103393027-AT,2-103393028-103393037-AT,2-103393046-103393057-AT,2-103393058-103393071-AT;MOTIFS=ATAAAT,ATATAA,ATATATAAATATATATATAA,ATAA,ATATATAAAT,ATATATATAAATATATAAATATATATAA,ATATATAAATATATATAA,AT,ATATATAA,ATATATAAATATATATAAATATATAAATAT,AAATATATAT,ATAG,ATATATATAAATATATAAATATATATATAA;STRUC=<VC128008>	HPRC,HGSVC	No	0.003	Yes	NA,NA	NA	NA
chr2:103392654	65715	DEL	96	0.8703	0.4521	9	NA	NA	NA	NA	NA	NA	NA	NA	NA	No	ID=2-103392422-103392431-AT,2-103392450-103392459-AT,2-103392486-103392495-AT,2-103392496-103392505-AT,2-103392510-103392519-AT,2-103392512-103392520-ATAA,2-103392520-103392529-AT,2-103392530-103392554-ATAG,2-103392542-103392553-AT,2-103392546-103392562-ATATATAA,2-103392562-103392573-AT,2-103392566-103392591-ATATATAA,2-103392596-103392636-ATATATAAATATATATATAA,2-103392604-103392615-AT,2-103392606-103392666-ATATATATAAATATATAAATATATATATAA,2-103392624-103392635-AT,2-103392636-103392645-AT,2-103392654-103392665-AT,2-103392666-103392675-AT,2-103392676-103392736-ATATATAAATATATATAAATATATAAATAT,2-103392684-103392693-AT,2-103392702-103392713-AT,2-103392714-103392723-AT,2-103392724-103392759-ATATATAAAT,2-103392732-103392741-AT,2-103392742-103392751-AT,2-103392760-103392771-AT,2-103392772-103392781-AT,2-103392772-103392784-ATAAAT,2-103392790-103392801-AT,2-103392794-103392825-ATATATAA,2-103392818-103392829-AT,2-103392820-103392921-ATATATATAAATATATAAATATATATAA,2-103392830-103392865-ATATATAAAT,2-103392838-103392847-AT,2-103392840-103392876-ATATATAAATATATATAA,2-103392848-103392857-AT,2-103392858-103392893-ATATATAAAT,2-103392866-103392875-AT,2-103392876-103392885-AT,2-103392886-103392931-ATATATAAAT,2-103392894-103392903-AT,2-103392904-103392913-AT,2-103392914-103392923-AT,2-103392924-103392979-ATATATAAAT,2-103392932-103392941-AT,2-103392942-103392951-AT,2-103392952-103392961-AT,2-103392962-103392971-AT,2-103392978-103392988-AAATATATAT,2-103392980-103392991-AT,2-103392998-103393007-AT,2-103393004-103393028-ATAA,2-103393010-103393028-ATATAA,2-103393016-103393027-AT,2-103393028-103393037-AT,2-103393046-103393057-AT,2-103393058-103393071-AT;MOTIFS=ATAAAT,ATATAA,ATATATAAATATATATATAA,ATAA,ATATATAAAT,ATATATATAAATATATAAATATATATAA,ATATATAAATATATATAA,AT,ATATATAA,ATATATAAATATATATAAATATATAAATAT,AAATATATAT,ATAG,ATATATATAAATATATAAATATATATATAA;STRUC=<VC128008>	HPRC,HGSVC,1KG-ONT	No	0.003	Yes	NA,NA	NA	NA
chr2:103392666	65716	DEL	154	0.8491	0.6132	6	NA	NA	NA	NA	NA	NA	NA	NA	NA	No	ID=2-103392422-103392431-AT,2-103392450-103392459-AT,2-103392486-103392495-AT,2-103392496-103392505-AT,2-103392510-103392519-AT,2-103392512-103392520-ATAA,2-103392520-103392529-AT,2-103392530-103392554-ATAG,2-103392542-103392553-AT,2-103392546-103392562-ATATATAA,2-103392562-103392573-AT,2-103392566-103392591-ATATATAA,2-103392596-103392636-ATATATAAATATATATATAA,2-103392604-103392615-AT,2-103392606-103392666-ATATATATAAATATATAAATATATATATAA,2-103392624-103392635-AT,2-103392636-103392645-AT,2-103392654-103392665-AT,2-103392666-103392675-AT,2-103392676-103392736-ATATATAAATATATATAAATATATAAATAT,2-103392684-103392693-AT,2-103392702-103392713-AT,2-103392714-103392723-AT,2-103392724-103392759-ATATATAAAT,2-103392732-103392741-AT,2-103392742-103392751-AT,2-103392760-103392771-AT,2-103392772-103392781-AT,2-103392772-103392784-ATAAAT,2-103392790-103392801-AT,2-103392794-103392825-ATATATAA,2-103392818-103392829-AT,2-103392820-103392921-ATATATATAAATATATAAATATATATAA,2-103392830-103392865-ATATATAAAT,2-103392838-103392847-AT,2-103392840-103392876-ATATATAAATATATATAA,2-103392848-103392857-AT,2-103392858-103392893-ATATATAAAT,2-103392866-103392875-AT,2-103392876-103392885-AT,2-103392886-103392931-ATATATAAAT,2-103392894-103392903-AT,2-103392904-103392913-AT,2-103392914-103392923-AT,2-103392924-103392979-ATATATAAAT,2-103392932-103392941-AT,2-103392942-103392951-AT,2-103392952-103392961-AT,2-103392962-103392971-AT,2-103392978-103392988-AAATATATAT,2-103392980-103392991-AT,2-103392998-103393007-AT,2-103393004-103393028-ATAA,2-103393010-103393028-ATATAA,2-103393016-103393027-AT,2-103393028-103393037-AT,2-103393046-103393057-AT,2-103393058-103393071-AT;MOTIFS=ATAAAT,ATATAA,ATATATAAATATATATATAA,ATAA,ATATATAAAT,ATATATATAAATATATAAATATATATAA,ATATATAAATATATATAA,AT,ATATATAA,ATATATAAATATATATAAATATATAAATAT,AAATATATAT,ATAG,ATATATATAAATATATAAATATATATATAA;STRUC=<VC128008>	HPRC,HGSVC,1KG-ONT	No	0.003	Yes	NA,NA	NA	NA
chr2:103392668	65717	DEL	64	0.9477	0.225	5	NA	NA	NA	NA	NA	NA	NA	NA	NA	No	ID=2-103392422-103392431-AT,2-103392450-103392459-AT,2-103392486-103392495-AT,2-103392496-103392505-AT,2-103392510-103392519-AT,2-103392512-103392520-ATAA,2-103392520-103392529-AT,2-103392530-103392554-ATAG,2-103392542-103392553-AT,2-103392546-103392562-ATATATAA,2-103392562-103392573-AT,2-103392566-103392591-ATATATAA,2-103392596-103392636-ATATATAAATATATATATAA,2-103392604-103392615-AT,2-103392606-103392666-ATATATATAAATATATAAATATATATATAA,2-103392624-103392635-AT,2-103392636-103392645-AT,2-103392654-103392665-AT,2-103392666-103392675-AT,2-103392676-103392736-ATATATAAATATATATAAATATATAAATAT,2-103392684-103392693-AT,2-103392702-103392713-AT,2-103392714-103392723-AT,2-103392724-103392759-ATATATAAAT,2-103392732-103392741-AT,2-103392742-103392751-AT,2-103392760-103392771-AT,2-103392772-103392781-AT,2-103392772-103392784-ATAAAT,2-103392790-103392801-AT,2-103392794-103392825-ATATATAA,2-103392818-103392829-AT,2-103392820-103392921-ATATATATAAATATATAAATATATATAA,2-103392830-103392865-ATATATAAAT,2-103392838-103392847-AT,2-103392840-103392876-ATATATAAATATATATAA,2-103392848-103392857-AT,2-103392858-103392893-ATATATAAAT,2-103392866-103392875-AT,2-103392876-103392885-AT,2-103392886-103392931-ATATATAAAT,2-103392894-103392903-AT,2-103392904-103392913-AT,2-103392914-103392923-AT,2-103392924-103392979-ATATATAAAT,2-103392932-103392941-AT,2-103392942-103392951-AT,2-103392952-103392961-AT,2-103392962-103392971-AT,2-103392978-103392988-AAATATATAT,2-103392980-103392991-AT,2-103392998-103393007-AT,2-103393004-103393028-ATAA,2-103393010-103393028-ATATAA,2-103393016-103393027-AT,2-103393028-103393037-AT,2-103393046-103393057-AT,2-103393058-103393071-AT;MOTIFS=ATAAAT,ATATAA,ATATATAAATATATATATAA,ATAA,ATATATAAAT,ATATATATAAATATATAAATATATATAA,ATATATAAATATATATAA,AT,ATATATAA,ATATATAAATATATATAAATATATAAATAT,AAATATATAT,ATAG,ATATATATAAATATATAAATATATATATAA;STRUC=<VC128008>	HPRC,HGSVC,1KG-ONT	No	0.003	Yes	NA,NA	NA	NA
chr2:103392670	65718	DEL	54	0.8965	0.3798	56	NA	NA	NA	NA	NA	NA	NA	NA	NA	No	ID=2-103392422-103392431-AT,2-103392450-103392459-AT,2-103392486-103392495-AT,2-103392496-103392505-AT,2-103392510-103392519-AT,2-103392512-103392520-ATAA,2-103392520-103392529-AT,2-103392530-103392554-ATAG,2-103392542-103392553-AT,2-103392546-103392562-ATATATAA,2-103392562-103392573-AT,2-103392566-103392591-ATATATAA,2-103392596-103392636-ATATATAAATATATATATAA,2-103392604-103392615-AT,2-103392606-103392666-ATATATATAAATATATAAATATATATATAA,2-103392624-103392635-AT,2-103392636-103392645-AT,2-103392654-103392665-AT,2-103392666-103392675-AT,2-103392676-103392736-ATATATAAATATATATAAATATATAAATAT,2-103392684-103392693-AT,2-103392702-103392713-AT,2-103392714-103392723-AT,2-103392724-103392759-ATATATAAAT,2-103392732-103392741-AT,2-103392742-103392751-AT,2-103392760-103392771-AT,2-103392772-103392781-AT,2-103392772-103392784-ATAAAT,2-103392790-103392801-AT,2-103392794-103392825-ATATATAA,2-103392818-103392829-AT,2-103392820-103392921-ATATATATAAATATATAAATATATATAA,2-103392830-103392865-ATATATAAAT,2-103392838-103392847-AT,2-103392840-103392876-ATATATAAATATATATAA,2-103392848-103392857-AT,2-103392858-103392893-ATATATAAAT,2-103392866-103392875-AT,2-103392876-103392885-AT,2-103392886-103392931-ATATATAAAT,2-103392894-103392903-AT,2-103392904-103392913-AT,2-103392914-103392923-AT,2-103392924-103392979-ATATATAAAT,2-103392932-103392941-AT,2-103392942-103392951-AT,2-103392952-103392961-AT,2-103392962-103392971-AT,2-103392978-103392988-AAATATATAT,2-103392980-103392991-AT,2-103392998-103393007-AT,2-103393004-103393028-ATAA,2-103393010-103393028-ATATAA,2-103393016-103393027-AT,2-103393028-103393037-AT,2-103393046-103393057-AT,2-103393058-103393071-AT;MOTIFS=ATAAAT,ATATAA,ATATATAAATATATATATAA,ATAA,ATATATAAAT,ATATATATAAATATATAAATATATATAA,ATATATAAATATATATAA,AT,ATATATAA,ATATATAAATATATATAAATATATAAATAT,AAATATATAT,ATAG,ATATATATAAATATATAAATATATATATAA;STRUC=<VC128008>	HPRC,HGSVC,1KG-ONT	No	0.003	Yes	NA,NA	NA	NA
chr2:103392676	65719	INS	71	0.8359	0.594	102	NA	NA	NA	NA	NA	NA	NA	NA	NA	No	ID=2-103392422-103392431-AT,2-103392450-103392459-AT,2-103392486-103392495-AT,2-103392496-103392505-AT,2-103392510-103392519-AT,2-103392512-103392520-ATAA,2-103392520-103392529-AT,2-103392530-103392554-ATAG,2-103392542-103392553-AT,2-103392546-103392562-ATATATAA,2-103392562-103392573-AT,2-103392566-103392591-ATATATAA,2-103392596-103392636-ATATATAAATATATATATAA,2-103392604-103392615-AT,2-103392606-103392666-ATATATATAAATATATAAATATATATATAA,2-103392624-103392635-AT,2-103392636-103392645-AT,2-103392654-103392665-AT,2-103392666-103392675-AT,2-103392676-103392736-ATATATAAATATATATAAATATATAAATAT,2-103392684-103392693-AT,2-103392702-103392713-AT,2-103392714-103392723-AT,2-103392724-103392759-ATATATAAAT,2-103392732-103392741-AT,2-103392742-103392751-AT,2-103392760-103392771-AT,2-103392772-103392781-AT,2-103392772-103392784-ATAAAT,2-103392790-103392801-AT,2-103392794-103392825-ATATATAA,2-103392818-103392829-AT,2-103392820-103392921-ATATATATAAATATATAAATATATATAA,2-103392830-103392865-ATATATAAAT,2-103392838-103392847-AT,2-103392840-103392876-ATATATAAATATATATAA,2-103392848-103392857-AT,2-103392858-103392893-ATATATAAAT,2-103392866-103392875-AT,2-103392876-103392885-AT,2-103392886-103392931-ATATATAAAT,2-103392894-103392903-AT,2-103392904-103392913-AT,2-103392914-103392923-AT,2-103392924-103392979-ATATATAAAT,2-103392932-103392941-AT,2-103392942-103392951-AT,2-103392952-103392961-AT,2-103392962-103392971-AT,2-103392978-103392988-AAATATATAT,2-103392980-103392991-AT,2-103392998-103393007-AT,2-103393004-103393028-ATAA,2-103393010-103393028-ATATAA,2-103393016-103393027-AT,2-103393028-103393037-AT,2-103393046-103393057-AT,2-103393058-103393071-AT;MOTIFS=ATAAAT,ATATAA,ATATATAAATATATATATAA,ATAA,ATATATAAAT,ATATATATAAATATATAAATATATATAA,ATATATAAATATATATAA,AT,ATATATAA,ATATATAAATATATATAAATATATAAATAT,AAATATATAT,ATAG,ATATATATAAATATATAAATATATATATAA;STRUC=<VC128008>	HPRC,HGSVC,1KG-ONT	Yes	1.616	Yes	NA,NA	NA	NA
chr2:103392676	65720	INS	60	0.8726	0.463	66	NA	NA	NA	NA	NA	NA	NA	NA	NA	No	ID=2-103392422-103392431-AT,2-103392450-103392459-AT,2-103392486-103392495-AT,2-103392496-103392505-AT,2-103392510-103392519-AT,2-103392512-103392520-ATAA,2-103392520-103392529-AT,2-103392530-103392554-ATAG,2-103392542-103392553-AT,2-103392546-103392562-ATATATAA,2-103392562-103392573-AT,2-103392566-103392591-ATATATAA,2-103392596-103392636-ATATATAAATATATATATAA,2-103392604-103392615-AT,2-103392606-103392666-ATATATATAAATATATAAATATATATATAA,2-103392624-103392635-AT,2-103392636-103392645-AT,2-103392654-103392665-AT,2-103392666-103392675-AT,2-103392676-103392736-ATATATAAATATATATAAATATATAAATAT,2-103392684-103392693-AT,2-103392702-103392713-AT,2-103392714-103392723-AT,2-103392724-103392759-ATATATAAAT,2-103392732-103392741-AT,2-103392742-103392751-AT,2-103392760-103392771-AT,2-103392772-103392781-AT,2-103392772-103392784-ATAAAT,2-103392790-103392801-AT,2-103392794-103392825-ATATATAA,2-103392818-103392829-AT,2-103392820-103392921-ATATATATAAATATATAAATATATATAA,2-103392830-103392865-ATATATAAAT,2-103392838-103392847-AT,2-103392840-103392876-ATATATAAATATATATAA,2-103392848-103392857-AT,2-103392858-103392893-ATATATAAAT,2-103392866-103392875-AT,2-103392876-103392885-AT,2-103392886-103392931-ATATATAAAT,2-103392894-103392903-AT,2-103392904-103392913-AT,2-103392914-103392923-AT,2-103392924-103392979-ATATATAAAT,2-103392932-103392941-AT,2-103392942-103392951-AT,2-103392952-103392961-AT,2-103392962-103392971-AT,2-103392978-103392988-AAATATATAT,2-103392980-103392991-AT,2-103392998-103393007-AT,2-103393004-103393028-ATAA,2-103393010-103393028-ATATAA,2-103393016-103393027-AT,2-103393028-103393037-AT,2-103393046-103393057-AT,2-103393058-103393071-AT;MOTIFS=ATAAAT,ATATAA,ATATATAAATATATATATAA,ATAA,ATATATAAAT,ATATATATAAATATATAAATATATATAA,ATATATAAATATATATAA,AT,ATATATAA,ATATATAAATATATATAAATATATAAATAT,AAATATATAT,ATAG,ATATATATAAATATATAAATATATATATAA;STRUC=<VC128008>	HPRC,HGSVC,1KG-ONT	Yes	1.616	Yes	NA,NA	NA	NA
chr2:103392676	65721	INS	90	0.8352	0.5977	25	NA	NA	NA	NA	NA	NA	NA	NA	NA	No	ID=2-103392422-103392431-AT,2-103392450-103392459-AT,2-103392486-103392495-AT,2-103392496-103392505-AT,2-103392510-103392519-AT,2-103392512-103392520-ATAA,2-103392520-103392529-AT,2-103392530-103392554-ATAG,2-103392542-103392553-AT,2-103392546-103392562-ATATATAA,2-103392562-103392573-AT,2-103392566-103392591-ATATATAA,2-103392596-103392636-ATATATAAATATATATATAA,2-103392604-103392615-AT,2-103392606-103392666-ATATATATAAATATATAAATATATATATAA,2-103392624-103392635-AT,2-103392636-103392645-AT,2-103392654-103392665-AT,2-103392666-103392675-AT,2-103392676-103392736-ATATATAAATATATATAAATATATAAATAT,2-103392684-103392693-AT,2-103392702-103392713-AT,2-103392714-103392723-AT,2-103392724-103392759-ATATATAAAT,2-103392732-103392741-AT,2-103392742-103392751-AT,2-103392760-103392771-AT,2-103392772-103392781-AT,2-103392772-103392784-ATAAAT,2-103392790-103392801-AT,2-103392794-103392825-ATATATAA,2-103392818-103392829-AT,2-103392820-103392921-ATATATATAAATATATAAATATATATAA,2-103392830-103392865-ATATATAAAT,2-103392838-103392847-AT,2-103392840-103392876-ATATATAAATATATATAA,2-103392848-103392857-AT,2-103392858-103392893-ATATATAAAT,2-103392866-103392875-AT,2-103392876-103392885-AT,2-103392886-103392931-ATATATAAAT,2-103392894-103392903-AT,2-103392904-103392913-AT,2-103392914-103392923-AT,2-103392924-103392979-ATATATAAAT,2-103392932-103392941-AT,2-103392942-103392951-AT,2-103392952-103392961-AT,2-103392962-103392971-AT,2-103392978-103392988-AAATATATAT,2-103392980-103392991-AT,2-103392998-103393007-AT,2-103393004-103393028-ATAA,2-103393010-103393028-ATATAA,2-103393016-103393027-AT,2-103393028-103393037-AT,2-103393046-103393057-AT,2-103393058-103393071-AT;MOTIFS=ATAAAT,ATATAA,ATATATAAATATATATATAA,ATAA,ATATATAAAT,ATATATATAAATATATAAATATATATAA,ATATATAAATATATATAA,AT,ATATATAA,ATATATAAATATATATAAATATATAAATAT,AAATATATAT,ATAG,ATATATATAAATATATAAATATATATATAA;STRUC=<VC128008>	HPRC,HGSVC,1KG-ONT	Yes	1.616	Yes	NA,NA	NA	NA
chr2:103392736	65723	DEL	74	0.9194	0.3233	22	NA	NA	NA	NA	NA	NA	NA	NA	NA	No	ID=2-103392422-103392431-AT,2-103392450-103392459-AT,2-103392486-103392495-AT,2-103392496-103392505-AT,2-103392510-103392519-AT,2-103392512-103392520-ATAA,2-103392520-103392529-AT,2-103392530-103392554-ATAG,2-103392542-103392553-AT,2-103392546-103392562-ATATATAA,2-103392562-103392573-AT,2-103392566-103392591-ATATATAA,2-103392596-103392636-ATATATAAATATATATATAA,2-103392604-103392615-AT,2-103392606-103392666-ATATATATAAATATATAAATATATATATAA,2-103392624-103392635-AT,2-103392636-103392645-AT,2-103392654-103392665-AT,2-103392666-103392675-AT,2-103392676-103392736-ATATATAAATATATATAAATATATAAATAT,2-103392684-103392693-AT,2-103392702-103392713-AT,2-103392714-103392723-AT,2-103392724-103392759-ATATATAAAT,2-103392732-103392741-AT,2-103392742-103392751-AT,2-103392760-103392771-AT,2-103392772-103392781-AT,2-103392772-103392784-ATAAAT,2-103392790-103392801-AT,2-103392794-103392825-ATATATAA,2-103392818-103392829-AT,2-103392820-103392921-ATATATATAAATATATAAATATATATAA,2-103392830-103392865-ATATATAAAT,2-103392838-103392847-AT,2-103392840-103392876-ATATATAAATATATATAA,2-103392848-103392857-AT,2-103392858-103392893-ATATATAAAT,2-103392866-103392875-AT,2-103392876-103392885-AT,2-103392886-103392931-ATATATAAAT,2-103392894-103392903-AT,2-103392904-103392913-AT,2-103392914-103392923-AT,2-103392924-103392979-ATATATAAAT,2-103392932-103392941-AT,2-103392942-103392951-AT,2-103392952-103392961-AT,2-103392962-103392971-AT,2-103392978-103392988-AAATATATAT,2-103392980-103392991-AT,2-103392998-103393007-AT,2-103393004-103393028-ATAA,2-103393010-103393028-ATATAA,2-103393016-103393027-AT,2-103393028-103393037-AT,2-103393046-103393057-AT,2-103393058-103393071-AT;MOTIFS=ATAAAT,ATATAA,ATATATAAATATATATATAA,ATAA,ATATATAAAT,ATATATATAAATATATAAATATATATAA,ATATATAAATATATATAA,AT,ATATATAA,ATATATAAATATATATAAATATATAAATAT,AAATATATAT,ATAG,ATATATATAAATATATAAATATATATATAA;STRUC=<VC128008>	HPRC,HGSVC,1KG-ONT	No	0.003	No	NA,NA	NA	NA
chr2:103392736	65724	DEL	103	0.9023	0.3514	51	NA	NA	NA	NA	NA	NA	NA	NA	NA	No	ID=2-103392422-103392431-AT,2-103392450-103392459-AT,2-103392486-103392495-AT,2-103392496-103392505-AT,2-103392510-103392519-AT,2-103392512-103392520-ATAA,2-103392520-103392529-AT,2-103392530-103392554-ATAG,2-103392542-103392553-AT,2-103392546-103392562-ATATATAA,2-103392562-103392573-AT,2-103392566-103392591-ATATATAA,2-103392596-103392636-ATATATAAATATATATATAA,2-103392604-103392615-AT,2-103392606-103392666-ATATATATAAATATATAAATATATATATAA,2-103392624-103392635-AT,2-103392636-103392645-AT,2-103392654-103392665-AT,2-103392666-103392675-AT,2-103392676-103392736-ATATATAAATATATATAAATATATAAATAT,2-103392684-103392693-AT,2-103392702-103392713-AT,2-103392714-103392723-AT,2-103392724-103392759-ATATATAAAT,2-103392732-103392741-AT,2-103392742-103392751-AT,2-103392760-103392771-AT,2-103392772-103392781-AT,2-103392772-103392784-ATAAAT,2-103392790-103392801-AT,2-103392794-103392825-ATATATAA,2-103392818-103392829-AT,2-103392820-103392921-ATATATATAAATATATAAATATATATAA,2-103392830-103392865-ATATATAAAT,2-103392838-103392847-AT,2-103392840-103392876-ATATATAAATATATATAA,2-103392848-103392857-AT,2-103392858-103392893-ATATATAAAT,2-103392866-103392875-AT,2-103392876-103392885-AT,2-103392886-103392931-ATATATAAAT,2-103392894-103392903-AT,2-103392904-103392913-AT,2-103392914-103392923-AT,2-103392924-103392979-ATATATAAAT,2-103392932-103392941-AT,2-103392942-103392951-AT,2-103392952-103392961-AT,2-103392962-103392971-AT,2-103392978-103392988-AAATATATAT,2-103392980-103392991-AT,2-103392998-103393007-AT,2-103393004-103393028-ATAA,2-103393010-103393028-ATATAA,2-103393016-103393027-AT,2-103393028-103393037-AT,2-103393046-103393057-AT,2-103393058-103393071-AT;MOTIFS=ATAAAT,ATATAA,ATATATAAATATATATATAA,ATAA,ATATATAAAT,ATATATATAAATATATAAATATATATAA,ATATATAAATATATATAA,AT,ATATATAA,ATATATAAATATATATAAATATATAAATAT,AAATATATAT,ATAG,ATATATATAAATATATAAATATATATATAA;STRUC=<VC128008>	HPRC,HGSVC,1KG-ONT	No	0.003	Yes	NA,NA	NA	NA
chr2:103392736	65722	DEL	66	0.8122	0.6642	12	NA	NA	NA	NA	NA	NA	NA	NA	NA	No	ID=2-103392422-103392431-AT,2-103392450-103392459-AT,2-103392486-103392495-AT,2-103392496-103392505-AT,2-103392510-103392519-AT,2-103392512-103392520-ATAA,2-103392520-103392529-AT,2-103392530-103392554-ATAG,2-103392542-103392553-AT,2-103392546-103392562-ATATATAA,2-103392562-103392573-AT,2-103392566-103392591-ATATATAA,2-103392596-103392636-ATATATAAATATATATATAA,2-103392604-103392615-AT,2-103392606-103392666-ATATATATAAATATATAAATATATATATAA,2-103392624-103392635-AT,2-103392636-103392645-AT,2-103392654-103392665-AT,2-103392666-103392675-AT,2-103392676-103392736-ATATATAAATATATATAAATATATAAATAT,2-103392684-103392693-AT,2-103392702-103392713-AT,2-103392714-103392723-AT,2-103392724-103392759-ATATATAAAT,2-103392732-103392741-AT,2-103392742-103392751-AT,2-103392760-103392771-AT,2-103392772-103392781-AT,2-103392772-103392784-ATAAAT,2-103392790-103392801-AT,2-103392794-103392825-ATATATAA,2-103392818-103392829-AT,2-103392820-103392921-ATATATATAAATATATAAATATATATAA,2-103392830-103392865-ATATATAAAT,2-103392838-103392847-AT,2-103392840-103392876-ATATATAAATATATATAA,2-103392848-103392857-AT,2-103392858-103392893-ATATATAAAT,2-103392866-103392875-AT,2-103392876-103392885-AT,2-103392886-103392931-ATATATAAAT,2-103392894-103392903-AT,2-103392904-103392913-AT,2-103392914-103392923-AT,2-103392924-103392979-ATATATAAAT,2-103392932-103392941-AT,2-103392942-103392951-AT,2-103392952-103392961-AT,2-103392962-103392971-AT,2-103392978-103392988-AAATATATAT,2-103392980-103392991-AT,2-103392998-103393007-AT,2-103393004-103393028-ATAA,2-103393010-103393028-ATATAA,2-103393016-103393027-AT,2-103393028-103393037-AT,2-103393046-103393057-AT,2-103393058-103393071-AT;MOTIFS=ATAAAT,ATATAA,ATATATAAATATATATATAA,ATAA,ATATATAAAT,ATATATATAAATATATAAATATATATAA,ATATATAAATATATATAA,AT,ATATATAA,ATATATAAATATATATAAATATATAAATAT,AAATATATAT,ATAG,ATATATATAAATATATAAATATATATATAA;STRUC=<VC128008>	HPRC,HGSVC,1KG-ONT	No	0.003	Yes	NA,NA	NA	NA
chr2:103392742	65725	DEL	78	0.8508	0.5425	39	NA	NA	NA	NA	NA	NA	NA	NA	NA	No	ID=2-103392422-103392431-AT,2-103392450-103392459-AT,2-103392486-103392495-AT,2-103392496-103392505-AT,2-103392510-103392519-AT,2-103392512-103392520-ATAA,2-103392520-103392529-AT,2-103392530-103392554-ATAG,2-103392542-103392553-AT,2-103392546-103392562-ATATATAA,2-103392562-103392573-AT,2-103392566-103392591-ATATATAA,2-103392596-103392636-ATATATAAATATATATATAA,2-103392604-103392615-AT,2-103392606-103392666-ATATATATAAATATATAAATATATATATAA,2-103392624-103392635-AT,2-103392636-103392645-AT,2-103392654-103392665-AT,2-103392666-103392675-AT,2-103392676-103392736-ATATATAAATATATATAAATATATAAATAT,2-103392684-103392693-AT,2-103392702-103392713-AT,2-103392714-103392723-AT,2-103392724-103392759-ATATATAAAT,2-103392732-103392741-AT,2-103392742-103392751-AT,2-103392760-103392771-AT,2-103392772-103392781-AT,2-103392772-103392784-ATAAAT,2-103392790-103392801-AT,2-103392794-103392825-ATATATAA,2-103392818-103392829-AT,2-103392820-103392921-ATATATATAAATATATAAATATATATAA,2-103392830-103392865-ATATATAAAT,2-103392838-103392847-AT,2-103392840-103392876-ATATATAAATATATATAA,2-103392848-103392857-AT,2-103392858-103392893-ATATATAAAT,2-103392866-103392875-AT,2-103392876-103392885-AT,2-103392886-103392931-ATATATAAAT,2-103392894-103392903-AT,2-103392904-103392913-AT,2-103392914-103392923-AT,2-103392924-103392979-ATATATAAAT,2-103392932-103392941-AT,2-103392942-103392951-AT,2-103392952-103392961-AT,2-103392962-103392971-AT,2-103392978-103392988-AAATATATAT,2-103392980-103392991-AT,2-103392998-103393007-AT,2-103393004-103393028-ATAA,2-103393010-103393028-ATATAA,2-103393016-103393027-AT,2-103393028-103393037-AT,2-103393046-103393057-AT,2-103393058-103393071-AT;MOTIFS=ATAAAT,ATATAA,ATATATAAATATATATATAA,ATAA,ATATATAAAT,ATATATATAAATATATAAATATATATAA,ATATATAAATATATATAA,AT,ATATATAA,ATATATAAATATATATAAATATATAAATAT,AAATATATAT,ATAG,ATATATATAAATATATAAATATATATATAA;STRUC=<VC128008>	HPRC,HGSVC,1KG-ONT	No	0.003	Yes	NA,NA	NA	NA
chr2:103392758	65726	DEL	207	0.8103	0.6871	67	NA	NA	NA	NA	NA	NA	NA	NA	NA	No	ID=2-103392422-103392431-AT,2-103392450-103392459-AT,2-103392486-103392495-AT,2-103392496-103392505-AT,2-103392510-103392519-AT,2-103392512-103392520-ATAA,2-103392520-103392529-AT,2-103392530-103392554-ATAG,2-103392542-103392553-AT,2-103392546-103392562-ATATATAA,2-103392562-103392573-AT,2-103392566-103392591-ATATATAA,2-103392596-103392636-ATATATAAATATATATATAA,2-103392604-103392615-AT,2-103392606-103392666-ATATATATAAATATATAAATATATATATAA,2-103392624-103392635-AT,2-103392636-103392645-AT,2-103392654-103392665-AT,2-103392666-103392675-AT,2-103392676-103392736-ATATATAAATATATATAAATATATAAATAT,2-103392684-103392693-AT,2-103392702-103392713-AT,2-103392714-103392723-AT,2-103392724-103392759-ATATATAAAT,2-103392732-103392741-AT,2-103392742-103392751-AT,2-103392760-103392771-AT,2-103392772-103392781-AT,2-103392772-103392784-ATAAAT,2-103392790-103392801-AT,2-103392794-103392825-ATATATAA,2-103392818-103392829-AT,2-103392820-103392921-ATATATATAAATATATAAATATATATAA,2-103392830-103392865-ATATATAAAT,2-103392838-103392847-AT,2-103392840-103392876-ATATATAAATATATATAA,2-103392848-103392857-AT,2-103392858-103392893-ATATATAAAT,2-103392866-103392875-AT,2-103392876-103392885-AT,2-103392886-103392931-ATATATAAAT,2-103392894-103392903-AT,2-103392904-103392913-AT,2-103392914-103392923-AT,2-103392924-103392979-ATATATAAAT,2-103392932-103392941-AT,2-103392942-103392951-AT,2-103392952-103392961-AT,2-103392962-103392971-AT,2-103392978-103392988-AAATATATAT,2-103392980-103392991-AT,2-103392998-103393007-AT,2-103393004-103393028-ATAA,2-103393010-103393028-ATATAA,2-103393016-103393027-AT,2-103393028-103393037-AT,2-103393046-103393057-AT,2-103393058-103393071-AT;MOTIFS=ATAAAT,ATATAA,ATATATAAATATATATATAA,ATAA,ATATATAAAT,ATATATATAAATATATAAATATATATAA,ATATATAAATATATATAA,AT,ATATATAA,ATATATAAATATATATAAATATATAAATAT,AAATATATAT,ATAG,ATATATATAAATATATAAATATATATATAA;STRUC=<VC128008>	HPRC,HGSVC,1KG-ONT	No	0.003	Yes	NA,NA	NA	NA
chr2:103392774	65727	INS	68	0.8141	0.6544	45	NA	NA	NA	NA	NA	NA	NA	NA	NA	No	ID=2-103392422-103392431-AT,2-103392450-103392459-AT,2-103392486-103392495-AT,2-103392496-103392505-AT,2-103392510-103392519-AT,2-103392512-103392520-ATAA,2-103392520-103392529-AT,2-103392530-103392554-ATAG,2-103392542-103392553-AT,2-103392546-103392562-ATATATAA,2-103392562-103392573-AT,2-103392566-103392591-ATATATAA,2-103392596-103392636-ATATATAAATATATATATAA,2-103392604-103392615-AT,2-103392606-103392666-ATATATATAAATATATAAATATATATATAA,2-103392624-103392635-AT,2-103392636-103392645-AT,2-103392654-103392665-AT,2-103392666-103392675-AT,2-103392676-103392736-ATATATAAATATATATAAATATATAAATAT,2-103392684-103392693-AT,2-103392702-103392713-AT,2-103392714-103392723-AT,2-103392724-103392759-ATATATAAAT,2-103392732-103392741-AT,2-103392742-103392751-AT,2-103392760-103392771-AT,2-103392772-103392781-AT,2-103392772-103392784-ATAAAT,2-103392790-103392801-AT,2-103392794-103392825-ATATATAA,2-103392818-103392829-AT,2-103392820-103392921-ATATATATAAATATATAAATATATATAA,2-103392830-103392865-ATATATAAAT,2-103392838-103392847-AT,2-103392840-103392876-ATATATAAATATATATAA,2-103392848-103392857-AT,2-103392858-103392893-ATATATAAAT,2-103392866-103392875-AT,2-103392876-103392885-AT,2-103392886-103392931-ATATATAAAT,2-103392894-103392903-AT,2-103392904-103392913-AT,2-103392914-103392923-AT,2-103392924-103392979-ATATATAAAT,2-103392932-103392941-AT,2-103392942-103392951-AT,2-103392952-103392961-AT,2-103392962-103392971-AT,2-103392978-103392988-AAATATATAT,2-103392980-103392991-AT,2-103392998-103393007-AT,2-103393004-103393028-ATAA,2-103393010-103393028-ATATAA,2-103393016-103393027-AT,2-103393028-103393037-AT,2-103393046-103393057-AT,2-103393058-103393071-AT;MOTIFS=ATAAAT,ATATAA,ATATATAAATATATATATAA,ATAA,ATATATAAAT,ATATATATAAATATATAAATATATATAA,ATATATAAATATATATAA,AT,ATATATAA,ATATATAAATATATATAAATATATAAATAT,AAATATATAT,ATAG,ATATATATAAATATATAAATATATATATAA;STRUC=<VC128008>	HPRC,HGSVC,1KG-ONT	Yes	1.616	Yes	NA,NA	NA	NA
chr2:103392779	65728	DEL	96	0.8091	0.683	168	NA	NA	NA	NA	NA	NA	NA	NA	NA	No	ID=2-103392422-103392431-AT,2-103392450-103392459-AT,2-103392486-103392495-AT,2-103392496-103392505-AT,2-103392510-103392519-AT,2-103392512-103392520-ATAA,2-103392520-103392529-AT,2-103392530-103392554-ATAG,2-103392542-103392553-AT,2-103392546-103392562-ATATATAA,2-103392562-103392573-AT,2-103392566-103392591-ATATATAA,2-103392596-103392636-ATATATAAATATATATATAA,2-103392604-103392615-AT,2-103392606-103392666-ATATATATAAATATATAAATATATATATAA,2-103392624-103392635-AT,2-103392636-103392645-AT,2-103392654-103392665-AT,2-103392666-103392675-AT,2-103392676-103392736-ATATATAAATATATATAAATATATAAATAT,2-103392684-103392693-AT,2-103392702-103392713-AT,2-103392714-103392723-AT,2-103392724-103392759-ATATATAAAT,2-103392732-103392741-AT,2-103392742-103392751-AT,2-103392760-103392771-AT,2-103392772-103392781-AT,2-103392772-103392784-ATAAAT,2-103392790-103392801-AT,2-103392794-103392825-ATATATAA,2-103392818-103392829-AT,2-103392820-103392921-ATATATATAAATATATAAATATATATAA,2-103392830-103392865-ATATATAAAT,2-103392838-103392847-AT,2-103392840-103392876-ATATATAAATATATATAA,2-103392848-103392857-AT,2-103392858-103392893-ATATATAAAT,2-103392866-103392875-AT,2-103392876-103392885-AT,2-103392886-103392931-ATATATAAAT,2-103392894-103392903-AT,2-103392904-103392913-AT,2-103392914-103392923-AT,2-103392924-103392979-ATATATAAAT,2-103392932-103392941-AT,2-103392942-103392951-AT,2-103392952-103392961-AT,2-103392962-103392971-AT,2-103392978-103392988-AAATATATAT,2-103392980-103392991-AT,2-103392998-103393007-AT,2-103393004-103393028-ATAA,2-103393010-103393028-ATATAA,2-103393016-103393027-AT,2-103393028-103393037-AT,2-103393046-103393057-AT,2-103393058-103393071-AT;MOTIFS=ATAAAT,ATATAA,ATATATAAATATATATATAA,ATAA,ATATATAAAT,ATATATATAAATATATAAATATATATAA,ATATATAAATATATATAA,AT,ATATATAA,ATATATAAATATATATAAATATATAAATAT,AAATATATAT,ATAG,ATATATATAAATATATAAATATATATATAA;STRUC=<VC128008>	HPRC,HGSVC,1KG-ONT	No	0.003	Yes	NA,NA	NA	NA
chr2:103392818	65729	DEL	89	0.8519	0.5413	46	NA	NA	NA	NA	NA	NA	NA	NA	NA	No	ID=2-103392422-103392431-AT,2-103392450-103392459-AT,2-103392486-103392495-AT,2-103392496-103392505-AT,2-103392510-103392519-AT,2-103392512-103392520-ATAA,2-103392520-103392529-AT,2-103392530-103392554-ATAG,2-103392542-103392553-AT,2-103392546-103392562-ATATATAA,2-103392562-103392573-AT,2-103392566-103392591-ATATATAA,2-103392596-103392636-ATATATAAATATATATATAA,2-103392604-103392615-AT,2-103392606-103392666-ATATATATAAATATATAAATATATATATAA,2-103392624-103392635-AT,2-103392636-103392645-AT,2-103392654-103392665-AT,2-103392666-103392675-AT,2-103392676-103392736-ATATATAAATATATATAAATATATAAATAT,2-103392684-103392693-AT,2-103392702-103392713-AT,2-103392714-103392723-AT,2-103392724-103392759-ATATATAAAT,2-103392732-103392741-AT,2-103392742-103392751-AT,2-103392760-103392771-AT,2-103392772-103392781-AT,2-103392772-103392784-ATAAAT,2-103392790-103392801-AT,2-103392794-103392825-ATATATAA,2-103392818-103392829-AT,2-103392820-103392921-ATATATATAAATATATAAATATATATAA,2-103392830-103392865-ATATATAAAT,2-103392838-103392847-AT,2-103392840-103392876-ATATATAAATATATATAA,2-103392848-103392857-AT,2-103392858-103392893-ATATATAAAT,2-103392866-103392875-AT,2-103392876-103392885-AT,2-103392886-103392931-ATATATAAAT,2-103392894-103392903-AT,2-103392904-103392913-AT,2-103392914-103392923-AT,2-103392924-103392979-ATATATAAAT,2-103392932-103392941-AT,2-103392942-103392951-AT,2-103392952-103392961-AT,2-103392962-103392971-AT,2-103392978-103392988-AAATATATAT,2-103392980-103392991-AT,2-103392998-103393007-AT,2-103393004-103393028-ATAA,2-103393010-103393028-ATATAA,2-103393016-103393027-AT,2-103393028-103393037-AT,2-103393046-103393057-AT,2-103393058-103393071-AT;MOTIFS=ATAAAT,ATATAA,ATATATAAATATATATATAA,ATAA,ATATATAAAT,ATATATATAAATATATAAATATATATAA,ATATATAAATATATATAA,AT,ATATATAA,ATATATAAATATATATAAATATATAAATAT,AAATATATAT,ATAG,ATATATATAAATATATAAATATATATATAA;STRUC=<VC128008>	HPRC,HGSVC,1KG-ONT	No	0.003	Yes	NA,NA	NA	NA
chr2:103392820	65730	INS	104	0.8918	0.3738	70	NA	NA	NA	NA	NA	NA	NA	NA	NA	No	ID=2-103392422-103392431-AT,2-103392450-103392459-AT,2-103392486-103392495-AT,2-103392496-103392505-AT,2-103392510-103392519-AT,2-103392512-103392520-ATAA,2-103392520-103392529-AT,2-103392530-103392554-ATAG,2-103392542-103392553-AT,2-103392546-103392562-ATATATAA,2-103392562-103392573-AT,2-103392566-103392591-ATATATAA,2-103392596-103392636-ATATATAAATATATATATAA,2-103392604-103392615-AT,2-103392606-103392666-ATATATATAAATATATAAATATATATATAA,2-103392624-103392635-AT,2-103392636-103392645-AT,2-103392654-103392665-AT,2-103392666-103392675-AT,2-103392676-103392736-ATATATAAATATATATAAATATATAAATAT,2-103392684-103392693-AT,2-103392702-103392713-AT,2-103392714-103392723-AT,2-103392724-103392759-ATATATAAAT,2-103392732-103392741-AT,2-103392742-103392751-AT,2-103392760-103392771-AT,2-103392772-103392781-AT,2-103392772-103392784-ATAAAT,2-103392790-103392801-AT,2-103392794-103392825-ATATATAA,2-103392818-103392829-AT,2-103392820-103392921-ATATATATAAATATATAAATATATATAA,2-103392830-103392865-ATATATAAAT,2-103392838-103392847-AT,2-103392840-103392876-ATATATAAATATATATAA,2-103392848-103392857-AT,2-103392858-103392893-ATATATAAAT,2-103392866-103392875-AT,2-103392876-103392885-AT,2-103392886-103392931-ATATATAAAT,2-103392894-103392903-AT,2-103392904-103392913-AT,2-103392914-103392923-AT,2-103392924-103392979-ATATATAAAT,2-103392932-103392941-AT,2-103392942-103392951-AT,2-103392952-103392961-AT,2-103392962-103392971-AT,2-103392978-103392988-AAATATATAT,2-103392980-103392991-AT,2-103392998-103393007-AT,2-103393004-103393028-ATAA,2-103393010-103393028-ATATAA,2-103393016-103393027-AT,2-103393028-103393037-AT,2-103393046-103393057-AT,2-103393058-103393071-AT;MOTIFS=ATAAAT,ATATAA,ATATATAAATATATATATAA,ATAA,ATATATAAAT,ATATATATAAATATATAAATATATATAA,ATATATAAATATATATAA,AT,ATATATAA,ATATATAAATATATATAAATATATAAATAT,AAATATATAT,ATAG,ATATATATAAATATATAAATATATATATAA;STRUC=<VC128008>	HPRC,HGSVC	Yes	1.616	Yes	NA,NA	NA	NA
chr2:103392830	65731	INS	92	0.8771	0.4855	9	NA	NA	NA	NA	NA	NA	NA	NA	NA	No	ID=2-103392422-103392431-AT,2-103392450-103392459-AT,2-103392486-103392495-AT,2-103392496-103392505-AT,2-103392510-103392519-AT,2-103392512-103392520-ATAA,2-103392520-103392529-AT,2-103392530-103392554-ATAG,2-103392542-103392553-AT,2-103392546-103392562-ATATATAA,2-103392562-103392573-AT,2-103392566-103392591-ATATATAA,2-103392596-103392636-ATATATAAATATATATATAA,2-103392604-103392615-AT,2-103392606-103392666-ATATATATAAATATATAAATATATATATAA,2-103392624-103392635-AT,2-103392636-103392645-AT,2-103392654-103392665-AT,2-103392666-103392675-AT,2-103392676-103392736-ATATATAAATATATATAAATATATAAATAT,2-103392684-103392693-AT,2-103392702-103392713-AT,2-103392714-103392723-AT,2-103392724-103392759-ATATATAAAT,2-103392732-103392741-AT,2-103392742-103392751-AT,2-103392760-103392771-AT,2-103392772-103392781-AT,2-103392772-103392784-ATAAAT,2-103392790-103392801-AT,2-103392794-103392825-ATATATAA,2-103392818-103392829-AT,2-103392820-103392921-ATATATATAAATATATAAATATATATAA,2-103392830-103392865-ATATATAAAT,2-103392838-103392847-AT,2-103392840-103392876-ATATATAAATATATATAA,2-103392848-103392857-AT,2-103392858-103392893-ATATATAAAT,2-103392866-103392875-AT,2-103392876-103392885-AT,2-103392886-103392931-ATATATAAAT,2-103392894-103392903-AT,2-103392904-103392913-AT,2-103392914-103392923-AT,2-103392924-103392979-ATATATAAAT,2-103392932-103392941-AT,2-103392942-103392951-AT,2-103392952-103392961-AT,2-103392962-103392971-AT,2-103392978-103392988-AAATATATAT,2-103392980-103392991-AT,2-103392998-103393007-AT,2-103393004-103393028-ATAA,2-103393010-103393028-ATATAA,2-103393016-103393027-AT,2-103393028-103393037-AT,2-103393046-103393057-AT,2-103393058-103393071-AT;MOTIFS=ATAAAT,ATATAA,ATATATAAATATATATATAA,ATAA,ATATATAAAT,ATATATATAAATATATAAATATATATAA,ATATATAAATATATATAA,AT,ATATATAA,ATATATAAATATATATAAATATATAAATAT,AAATATATAT,ATAG,ATATATATAAATATATAAATATATATATAA;STRUC=<VC128008>	HPRC,HGSVC	Yes	1.616	Yes	NA,NA	NA	NA
chr2:103392896	65732	INS	62	0.8875	0.4174	36	NA	NA	NA	NA	NA	NA	NA	NA	NA	No	ID=2-103392422-103392431-AT,2-103392450-103392459-AT,2-103392486-103392495-AT,2-103392496-103392505-AT,2-103392510-103392519-AT,2-103392512-103392520-ATAA,2-103392520-103392529-AT,2-103392530-103392554-ATAG,2-103392542-103392553-AT,2-103392546-103392562-ATATATAA,2-103392562-103392573-AT,2-103392566-103392591-ATATATAA,2-103392596-103392636-ATATATAAATATATATATAA,2-103392604-103392615-AT,2-103392606-103392666-ATATATATAAATATATAAATATATATATAA,2-103392624-103392635-AT,2-103392636-103392645-AT,2-103392654-103392665-AT,2-103392666-103392675-AT,2-103392676-103392736-ATATATAAATATATATAAATATATAAATAT,2-103392684-103392693-AT,2-103392702-103392713-AT,2-103392714-103392723-AT,2-103392724-103392759-ATATATAAAT,2-103392732-103392741-AT,2-103392742-103392751-AT,2-103392760-103392771-AT,2-103392772-103392781-AT,2-103392772-103392784-ATAAAT,2-103392790-103392801-AT,2-103392794-103392825-ATATATAA,2-103392818-103392829-AT,2-103392820-103392921-ATATATATAAATATATAAATATATATAA,2-103392830-103392865-ATATATAAAT,2-103392838-103392847-AT,2-103392840-103392876-ATATATAAATATATATAA,2-103392848-103392857-AT,2-103392858-103392893-ATATATAAAT,2-103392866-103392875-AT,2-103392876-103392885-AT,2-103392886-103392931-ATATATAAAT,2-103392894-103392903-AT,2-103392904-103392913-AT,2-103392914-103392923-AT,2-103392924-103392979-ATATATAAAT,2-103392932-103392941-AT,2-103392942-103392951-AT,2-103392952-103392961-AT,2-103392962-103392971-AT,2-103392978-103392988-AAATATATAT,2-103392980-103392991-AT,2-103392998-103393007-AT,2-103393004-103393028-ATAA,2-103393010-103393028-ATATAA,2-103393016-103393027-AT,2-103393028-103393037-AT,2-103393046-103393057-AT,2-103393058-103393071-AT;MOTIFS=ATAAAT,ATATAA,ATATATAAATATATATATAA,ATAA,ATATATAAAT,ATATATATAAATATATAAATATATATAA,ATATATAAATATATATAA,AT,ATATATAA,ATATATAAATATATATAAATATATAAATAT,AAATATATAT,ATAG,ATATATATAAATATATAAATATATATATAA;STRUC=<VC128008>	HPRC,HGSVC,1KG-ONT	No	1.616	Yes	NA,NA	NA	NA
chr2:103392896	65733	INS	90	0.8283	0.6198	4	NA	NA	NA	NA	NA	NA	NA	NA	NA	No	ID=2-103392422-103392431-AT,2-103392450-103392459-AT,2-103392486-103392495-AT,2-103392496-103392505-AT,2-103392510-103392519-AT,2-103392512-103392520-ATAA,2-103392520-103392529-AT,2-103392530-103392554-ATAG,2-103392542-103392553-AT,2-103392546-103392562-ATATATAA,2-103392562-103392573-AT,2-103392566-103392591-ATATATAA,2-103392596-103392636-ATATATAAATATATATATAA,2-103392604-103392615-AT,2-103392606-103392666-ATATATATAAATATATAAATATATATATAA,2-103392624-103392635-AT,2-103392636-103392645-AT,2-103392654-103392665-AT,2-103392666-103392675-AT,2-103392676-103392736-ATATATAAATATATATAAATATATAAATAT,2-103392684-103392693-AT,2-103392702-103392713-AT,2-103392714-103392723-AT,2-103392724-103392759-ATATATAAAT,2-103392732-103392741-AT,2-103392742-103392751-AT,2-103392760-103392771-AT,2-103392772-103392781-AT,2-103392772-103392784-ATAAAT,2-103392790-103392801-AT,2-103392794-103392825-ATATATAA,2-103392818-103392829-AT,2-103392820-103392921-ATATATATAAATATATAAATATATATAA,2-103392830-103392865-ATATATAAAT,2-103392838-103392847-AT,2-103392840-103392876-ATATATAAATATATATAA,2-103392848-103392857-AT,2-103392858-103392893-ATATATAAAT,2-103392866-103392875-AT,2-103392876-103392885-AT,2-103392886-103392931-ATATATAAAT,2-103392894-103392903-AT,2-103392904-103392913-AT,2-103392914-103392923-AT,2-103392924-103392979-ATATATAAAT,2-103392932-103392941-AT,2-103392942-103392951-AT,2-103392952-103392961-AT,2-103392962-103392971-AT,2-103392978-103392988-AAATATATAT,2-103392980-103392991-AT,2-103392998-103393007-AT,2-103393004-103393028-ATAA,2-103393010-103393028-ATATAA,2-103393016-103393027-AT,2-103393028-103393037-AT,2-103393046-103393057-AT,2-103393058-103393071-AT;MOTIFS=ATAAAT,ATATAA,ATATATAAATATATATATAA,ATAA,ATATATAAAT,ATATATATAAATATATAAATATATATAA,ATATATAAATATATATAA,AT,ATATATAA,ATATATAAATATATATAAATATATAAATAT,AAATATATAT,ATAG,ATATATATAAATATATAAATATATATATAA;STRUC=<VC128008>	HPRC,HGSVC,1KG-ONT	No	1.616	No	NA,NA	NA	NA
chr2:103392896	65734	INS	56	0.8066	0.6774	64	NA	NA	NA	NA	NA	NA	NA	NA	NA	No	ID=2-103392422-103392431-AT,2-103392450-103392459-AT,2-103392486-103392495-AT,2-103392496-103392505-AT,2-103392510-103392519-AT,2-103392512-103392520-ATAA,2-103392520-103392529-AT,2-103392530-103392554-ATAG,2-103392542-103392553-AT,2-103392546-103392562-ATATATAA,2-103392562-103392573-AT,2-103392566-103392591-ATATATAA,2-103392596-103392636-ATATATAAATATATATATAA,2-103392604-103392615-AT,2-103392606-103392666-ATATATATAAATATATAAATATATATATAA,2-103392624-103392635-AT,2-103392636-103392645-AT,2-103392654-103392665-AT,2-103392666-103392675-AT,2-103392676-103392736-ATATATAAATATATATAAATATATAAATAT,2-103392684-103392693-AT,2-103392702-103392713-AT,2-103392714-103392723-AT,2-103392724-103392759-ATATATAAAT,2-103392732-103392741-AT,2-103392742-103392751-AT,2-103392760-103392771-AT,2-103392772-103392781-AT,2-103392772-103392784-ATAAAT,2-103392790-103392801-AT,2-103392794-103392825-ATATATAA,2-103392818-103392829-AT,2-103392820-103392921-ATATATATAAATATATAAATATATATAA,2-103392830-103392865-ATATATAAAT,2-103392838-103392847-AT,2-103392840-103392876-ATATATAAATATATATAA,2-103392848-103392857-AT,2-103392858-103392893-ATATATAAAT,2-103392866-103392875-AT,2-103392876-103392885-AT,2-103392886-103392931-ATATATAAAT,2-103392894-103392903-AT,2-103392904-103392913-AT,2-103392914-103392923-AT,2-103392924-103392979-ATATATAAAT,2-103392932-103392941-AT,2-103392942-103392951-AT,2-103392952-103392961-AT,2-103392962-103392971-AT,2-103392978-103392988-AAATATATAT,2-103392980-103392991-AT,2-103392998-103393007-AT,2-103393004-103393028-ATAA,2-103393010-103393028-ATATAA,2-103393016-103393027-AT,2-103393028-103393037-AT,2-103393046-103393057-AT,2-103393058-103393071-AT;MOTIFS=ATAAAT,ATATAA,ATATATAAATATATATATAA,ATAA,ATATATAAAT,ATATATATAAATATATAAATATATATAA,ATATATAAATATATATAA,AT,ATATATAA,ATATATAAATATATATAAATATATAAATAT,AAATATATAT,ATAG,ATATATATAAATATATAAATATATATATAA;STRUC=<VC128008>	HPRC,HGSVC,1KG-ONT	No	1.616	Yes	NA,NA	NA	NA
chr2:103392900	65735	DEL	116	0.8502	0.5941	9	NA	NA	NA	NA	NA	NA	NA	NA	NA	No	ID=2-103392422-103392431-AT,2-103392450-103392459-AT,2-103392486-103392495-AT,2-103392496-103392505-AT,2-103392510-103392519-AT,2-103392512-103392520-ATAA,2-103392520-103392529-AT,2-103392530-103392554-ATAG,2-103392542-103392553-AT,2-103392546-103392562-ATATATAA,2-103392562-103392573-AT,2-103392566-103392591-ATATATAA,2-103392596-103392636-ATATATAAATATATATATAA,2-103392604-103392615-AT,2-103392606-103392666-ATATATATAAATATATAAATATATATATAA,2-103392624-103392635-AT,2-103392636-103392645-AT,2-103392654-103392665-AT,2-103392666-103392675-AT,2-103392676-103392736-ATATATAAATATATATAAATATATAAATAT,2-103392684-103392693-AT,2-103392702-103392713-AT,2-103392714-103392723-AT,2-103392724-103392759-ATATATAAAT,2-103392732-103392741-AT,2-103392742-103392751-AT,2-103392760-103392771-AT,2-103392772-103392781-AT,2-103392772-103392784-ATAAAT,2-103392790-103392801-AT,2-103392794-103392825-ATATATAA,2-103392818-103392829-AT,2-103392820-103392921-ATATATATAAATATATAAATATATATAA,2-103392830-103392865-ATATATAAAT,2-103392838-103392847-AT,2-103392840-103392876-ATATATAAATATATATAA,2-103392848-103392857-AT,2-103392858-103392893-ATATATAAAT,2-103392866-103392875-AT,2-103392876-103392885-AT,2-103392886-103392931-ATATATAAAT,2-103392894-103392903-AT,2-103392904-103392913-AT,2-103392914-103392923-AT,2-103392924-103392979-ATATATAAAT,2-103392932-103392941-AT,2-103392942-103392951-AT,2-103392952-103392961-AT,2-103392962-103392971-AT,2-103392978-103392988-AAATATATAT,2-103392980-103392991-AT,2-103392998-103393007-AT,2-103393004-103393028-ATAA,2-103393010-103393028-ATATAA,2-103393016-103393027-AT,2-103393028-103393037-AT,2-103393046-103393057-AT,2-103393058-103393071-AT;MOTIFS=ATAAAT,ATATAA,ATATATAAATATATATATAA,ATAA,ATATATAAAT,ATATATATAAATATATAAATATATATAA,ATATATAAATATATATAA,AT,ATATATAA,ATATATAAATATATATAAATATATAAATAT,AAATATATAT,ATAG,ATATATATAAATATATAAATATATATATAA;STRUC=<VC128008>	HPRC,HGSVC,1KG-ONT	No	0.003	Yes	NA,NA	NA	NA
chr2:103392904	65736	INS	52	0.8511	0.5696	124	NA	NA	NA	NA	NA	NA	NA	NA	NA	No	ID=2-103392422-103392431-AT,2-103392450-103392459-AT,2-103392486-103392495-AT,2-103392496-103392505-AT,2-103392510-103392519-AT,2-103392512-103392520-ATAA,2-103392520-103392529-AT,2-103392530-103392554-ATAG,2-103392542-103392553-AT,2-103392546-103392562-ATATATAA,2-103392562-103392573-AT,2-103392566-103392591-ATATATAA,2-103392596-103392636-ATATATAAATATATATATAA,2-103392604-103392615-AT,2-103392606-103392666-ATATATATAAATATATAAATATATATATAA,2-103392624-103392635-AT,2-103392636-103392645-AT,2-103392654-103392665-AT,2-103392666-103392675-AT,2-103392676-103392736-ATATATAAATATATATAAATATATAAATAT,2-103392684-103392693-AT,2-103392702-103392713-AT,2-103392714-103392723-AT,2-103392724-103392759-ATATATAAAT,2-103392732-103392741-AT,2-103392742-103392751-AT,2-103392760-103392771-AT,2-103392772-103392781-AT,2-103392772-103392784-ATAAAT,2-103392790-103392801-AT,2-103392794-103392825-ATATATAA,2-103392818-103392829-AT,2-103392820-103392921-ATATATATAAATATATAAATATATATAA,2-103392830-103392865-ATATATAAAT,2-103392838-103392847-AT,2-103392840-103392876-ATATATAAATATATATAA,2-103392848-103392857-AT,2-103392858-103392893-ATATATAAAT,2-103392866-103392875-AT,2-103392876-103392885-AT,2-103392886-103392931-ATATATAAAT,2-103392894-103392903-AT,2-103392904-103392913-AT,2-103392914-103392923-AT,2-103392924-103392979-ATATATAAAT,2-103392932-103392941-AT,2-103392942-103392951-AT,2-103392952-103392961-AT,2-103392962-103392971-AT,2-103392978-103392988-AAATATATAT,2-103392980-103392991-AT,2-103392998-103393007-AT,2-103393004-103393028-ATAA,2-103393010-103393028-ATATAA,2-103393016-103393027-AT,2-103393028-103393037-AT,2-103393046-103393057-AT,2-103393058-103393071-AT;MOTIFS=ATAAAT,ATATAA,ATATATAAATATATATATAA,ATAA,ATATATAAAT,ATATATATAAATATATAAATATATATAA,ATATATAAATATATATAA,AT,ATATATAA,ATATATAAATATATATAAATATATAAATAT,AAATATATAT,ATAG,ATATATATAAATATATAAATATATATATAA;STRUC=<VC128008>	HPRC,HGSVC,1KG-ONT	No	1.616	Yes	NA,NA	NA	NA
chr2:103392904	65737	DEL	126	0.9131	0.3397	79	NA	NA	NA	NA	NA	NA	NA	NA	NA	No	ID=2-103392422-103392431-AT,2-103392450-103392459-AT,2-103392486-103392495-AT,2-103392496-103392505-AT,2-103392510-103392519-AT,2-103392512-103392520-ATAA,2-103392520-103392529-AT,2-103392530-103392554-ATAG,2-103392542-103392553-AT,2-103392546-103392562-ATATATAA,2-103392562-103392573-AT,2-103392566-103392591-ATATATAA,2-103392596-103392636-ATATATAAATATATATATAA,2-103392604-103392615-AT,2-103392606-103392666-ATATATATAAATATATAAATATATATATAA,2-103392624-103392635-AT,2-103392636-103392645-AT,2-103392654-103392665-AT,2-103392666-103392675-AT,2-103392676-103392736-ATATATAAATATATATAAATATATAAATAT,2-103392684-103392693-AT,2-103392702-103392713-AT,2-103392714-103392723-AT,2-103392724-103392759-ATATATAAAT,2-103392732-103392741-AT,2-103392742-103392751-AT,2-103392760-103392771-AT,2-103392772-103392781-AT,2-103392772-103392784-ATAAAT,2-103392790-103392801-AT,2-103392794-103392825-ATATATAA,2-103392818-103392829-AT,2-103392820-103392921-ATATATATAAATATATAAATATATATAA,2-103392830-103392865-ATATATAAAT,2-103392838-103392847-AT,2-103392840-103392876-ATATATAAATATATATAA,2-103392848-103392857-AT,2-103392858-103392893-ATATATAAAT,2-103392866-103392875-AT,2-103392876-103392885-AT,2-103392886-103392931-ATATATAAAT,2-103392894-103392903-AT,2-103392904-103392913-AT,2-103392914-103392923-AT,2-103392924-103392979-ATATATAAAT,2-103392932-103392941-AT,2-103392942-103392951-AT,2-103392952-103392961-AT,2-103392962-103392971-AT,2-103392978-103392988-AAATATATAT,2-103392980-103392991-AT,2-103392998-103393007-AT,2-103393004-103393028-ATAA,2-103393010-103393028-ATATAA,2-103393016-103393027-AT,2-103393028-103393037-AT,2-103393046-103393057-AT,2-103393058-103393071-AT;MOTIFS=ATAAAT,ATATAA,ATATATAAATATATATATAA,ATAA,ATATATAAAT,ATATATATAAATATATAAATATATATAA,ATATATAAATATATATAA,AT,ATATATAA,ATATATAAATATATATAAATATATAAATAT,AAATATATAT,ATAG,ATATATATAAATATATAAATATATATATAA;STRUC=<VC128008>	HPRC,HGSVC,1KG-ONT	No	0.003	Yes	NA,NA	NA	NA
chr2:103392906	65738	DEL	151	0.7971	0.6835	30	NA	NA	NA	NA	NA	NA	NA	NA	NA	No	ID=2-103392422-103392431-AT,2-103392450-103392459-AT,2-103392486-103392495-AT,2-103392496-103392505-AT,2-103392510-103392519-AT,2-103392512-103392520-ATAA,2-103392520-103392529-AT,2-103392530-103392554-ATAG,2-103392542-103392553-AT,2-103392546-103392562-ATATATAA,2-103392562-103392573-AT,2-103392566-103392591-ATATATAA,2-103392596-103392636-ATATATAAATATATATATAA,2-103392604-103392615-AT,2-103392606-103392666-ATATATATAAATATATAAATATATATATAA,2-103392624-103392635-AT,2-103392636-103392645-AT,2-103392654-103392665-AT,2-103392666-103392675-AT,2-103392676-103392736-ATATATAAATATATATAAATATATAAATAT,2-103392684-103392693-AT,2-103392702-103392713-AT,2-103392714-103392723-AT,2-103392724-103392759-ATATATAAAT,2-103392732-103392741-AT,2-103392742-103392751-AT,2-103392760-103392771-AT,2-103392772-103392781-AT,2-103392772-103392784-ATAAAT,2-103392790-103392801-AT,2-103392794-103392825-ATATATAA,2-103392818-103392829-AT,2-103392820-103392921-ATATATATAAATATATAAATATATATAA,2-103392830-103392865-ATATATAAAT,2-103392838-103392847-AT,2-103392840-103392876-ATATATAAATATATATAA,2-103392848-103392857-AT,2-103392858-103392893-ATATATAAAT,2-103392866-103392875-AT,2-103392876-103392885-AT,2-103392886-103392931-ATATATAAAT,2-103392894-103392903-AT,2-103392904-103392913-AT,2-103392914-103392923-AT,2-103392924-103392979-ATATATAAAT,2-103392932-103392941-AT,2-103392942-103392951-AT,2-103392952-103392961-AT,2-103392962-103392971-AT,2-103392978-103392988-AAATATATAT,2-103392980-103392991-AT,2-103392998-103393007-AT,2-103393004-103393028-ATAA,2-103393010-103393028-ATATAA,2-103393016-103393027-AT,2-103393028-103393037-AT,2-103393046-103393057-AT,2-103393058-103393071-AT;MOTIFS=ATAAAT,ATATAA,ATATATAAATATATATATAA,ATAA,ATATATAAAT,ATATATATAAATATATAAATATATATAA,ATATATAAATATATATAA,AT,ATATATAA,ATATATAAATATATATAAATATATAAATAT,AAATATATAT,ATAG,ATATATATAAATATATAAATATATATATAA;STRUC=<VC128008>	HPRC,HGSVC,1KG-ONT	No	0.003	No	NA,NA	NA	NA
chr2:103392910	65739	DEL	106	0.8871	0.4133	12	NA	NA	NA	NA	NA	NA	NA	NA	NA	No	ID=2-103392422-103392431-AT,2-103392450-103392459-AT,2-103392486-103392495-AT,2-103392496-103392505-AT,2-103392510-103392519-AT,2-103392512-103392520-ATAA,2-103392520-103392529-AT,2-103392530-103392554-ATAG,2-103392542-103392553-AT,2-103392546-103392562-ATATATAA,2-103392562-103392573-AT,2-103392566-103392591-ATATATAA,2-103392596-103392636-ATATATAAATATATATATAA,2-103392604-103392615-AT,2-103392606-103392666-ATATATATAAATATATAAATATATATATAA,2-103392624-103392635-AT,2-103392636-103392645-AT,2-103392654-103392665-AT,2-103392666-103392675-AT,2-103392676-103392736-ATATATAAATATATATAAATATATAAATAT,2-103392684-103392693-AT,2-103392702-103392713-AT,2-103392714-103392723-AT,2-103392724-103392759-ATATATAAAT,2-103392732-103392741-AT,2-103392742-103392751-AT,2-103392760-103392771-AT,2-103392772-103392781-AT,2-103392772-103392784-ATAAAT,2-103392790-103392801-AT,2-103392794-103392825-ATATATAA,2-103392818-103392829-AT,2-103392820-103392921-ATATATATAAATATATAAATATATATAA,2-103392830-103392865-ATATATAAAT,2-103392838-103392847-AT,2-103392840-103392876-ATATATAAATATATATAA,2-103392848-103392857-AT,2-103392858-103392893-ATATATAAAT,2-103392866-103392875-AT,2-103392876-103392885-AT,2-103392886-103392931-ATATATAAAT,2-103392894-103392903-AT,2-103392904-103392913-AT,2-103392914-103392923-AT,2-103392924-103392979-ATATATAAAT,2-103392932-103392941-AT,2-103392942-103392951-AT,2-103392952-103392961-AT,2-103392962-103392971-AT,2-103392978-103392988-AAATATATAT,2-103392980-103392991-AT,2-103392998-103393007-AT,2-103393004-103393028-ATAA,2-103393010-103393028-ATATAA,2-103393016-103393027-AT,2-103393028-103393037-AT,2-103393046-103393057-AT,2-103393058-103393071-AT;MOTIFS=ATAAAT,ATATAA,ATATATAAATATATATATAA,ATAA,ATATATAAAT,ATATATATAAATATATAAATATATATAA,ATATATAAATATATATAA,AT,ATATATAA,ATATATAAATATATATAAATATATAAATAT,AAATATATAT,ATAG,ATATATATAAATATATAAATATATATATAA;STRUC=<VC128008>	HPRC,HGSVC,1KG-ONT	No	0.003	Yes	NA,NA	NA	NA
chr2:103392914	65740	DEL	86	0.874	0.4577	82	NA	NA	NA	NA	NA	NA	NA	NA	NA	No	ID=2-103392422-103392431-AT,2-103392450-103392459-AT,2-103392486-103392495-AT,2-103392496-103392505-AT,2-103392510-103392519-AT,2-103392512-103392520-ATAA,2-103392520-103392529-AT,2-103392530-103392554-ATAG,2-103392542-103392553-AT,2-103392546-103392562-ATATATAA,2-103392562-103392573-AT,2-103392566-103392591-ATATATAA,2-103392596-103392636-ATATATAAATATATATATAA,2-103392604-103392615-AT,2-103392606-103392666-ATATATATAAATATATAAATATATATATAA,2-103392624-103392635-AT,2-103392636-103392645-AT,2-103392654-103392665-AT,2-103392666-103392675-AT,2-103392676-103392736-ATATATAAATATATATAAATATATAAATAT,2-103392684-103392693-AT,2-103392702-103392713-AT,2-103392714-103392723-AT,2-103392724-103392759-ATATATAAAT,2-103392732-103392741-AT,2-103392742-103392751-AT,2-103392760-103392771-AT,2-103392772-103392781-AT,2-103392772-103392784-ATAAAT,2-103392790-103392801-AT,2-103392794-103392825-ATATATAA,2-103392818-103392829-AT,2-103392820-103392921-ATATATATAAATATATAAATATATATAA,2-103392830-103392865-ATATATAAAT,2-103392838-103392847-AT,2-103392840-103392876-ATATATAAATATATATAA,2-103392848-103392857-AT,2-103392858-103392893-ATATATAAAT,2-103392866-103392875-AT,2-103392876-103392885-AT,2-103392886-103392931-ATATATAAAT,2-103392894-103392903-AT,2-103392904-103392913-AT,2-103392914-103392923-AT,2-103392924-103392979-ATATATAAAT,2-103392932-103392941-AT,2-103392942-103392951-AT,2-103392952-103392961-AT,2-103392962-103392971-AT,2-103392978-103392988-AAATATATAT,2-103392980-103392991-AT,2-103392998-103393007-AT,2-103393004-103393028-ATAA,2-103393010-103393028-ATATAA,2-103393016-103393027-AT,2-103393028-103393037-AT,2-103393046-103393057-AT,2-103393058-103393071-AT;MOTIFS=ATAAAT,ATATAA,ATATATAAATATATATATAA,ATAA,ATATATAAAT,ATATATATAAATATATAAATATATATAA,ATATATAAATATATATAA,AT,ATATATAA,ATATATAAATATATATAAATATATAAATAT,AAATATATAT,ATAG,ATATATATAAATATATAAATATATATATAA;STRUC=<VC128008>	HPRC,HGSVC	No	0.003	Yes	NA,NA	NA	NA
chr2:103392932	65741	DEL	98	0.8473	0.5646	13	NA	NA	NA	NA	NA	NA	NA	NA	NA	No	ID=2-103392422-103392431-AT,2-103392450-103392459-AT,2-103392486-103392495-AT,2-103392496-103392505-AT,2-103392510-103392519-AT,2-103392512-103392520-ATAA,2-103392520-103392529-AT,2-103392530-103392554-ATAG,2-103392542-103392553-AT,2-103392546-103392562-ATATATAA,2-103392562-103392573-AT,2-103392566-103392591-ATATATAA,2-103392596-103392636-ATATATAAATATATATATAA,2-103392604-103392615-AT,2-103392606-103392666-ATATATATAAATATATAAATATATATATAA,2-103392624-103392635-AT,2-103392636-103392645-AT,2-103392654-103392665-AT,2-103392666-103392675-AT,2-103392676-103392736-ATATATAAATATATATAAATATATAAATAT,2-103392684-103392693-AT,2-103392702-103392713-AT,2-103392714-103392723-AT,2-103392724-103392759-ATATATAAAT,2-103392732-103392741-AT,2-103392742-103392751-AT,2-103392760-103392771-AT,2-103392772-103392781-AT,2-103392772-103392784-ATAAAT,2-103392790-103392801-AT,2-103392794-103392825-ATATATAA,2-103392818-103392829-AT,2-103392820-103392921-ATATATATAAATATATAAATATATATAA,2-103392830-103392865-ATATATAAAT,2-103392838-103392847-AT,2-103392840-103392876-ATATATAAATATATATAA,2-103392848-103392857-AT,2-103392858-103392893-ATATATAAAT,2-103392866-103392875-AT,2-103392876-103392885-AT,2-103392886-103392931-ATATATAAAT,2-103392894-103392903-AT,2-103392904-103392913-AT,2-103392914-103392923-AT,2-103392924-103392979-ATATATAAAT,2-103392932-103392941-AT,2-103392942-103392951-AT,2-103392952-103392961-AT,2-103392962-103392971-AT,2-103392978-103392988-AAATATATAT,2-103392980-103392991-AT,2-103392998-103393007-AT,2-103393004-103393028-ATAA,2-103393010-103393028-ATATAA,2-103393016-103393027-AT,2-103393028-103393037-AT,2-103393046-103393057-AT,2-103393058-103393071-AT;MOTIFS=ATAAAT,ATATAA,ATATATAAATATATATATAA,ATAA,ATATATAAAT,ATATATATAAATATATAAATATATATAA,ATATATAAATATATATAA,AT,ATATATAA,ATATATAAATATATATAAATATATAAATAT,AAATATATAT,ATAG,ATATATATAAATATATAAATATATATATAA;STRUC=<VC128008>	HPRC,HGSVC,1KG-ONT	No	0.003	Yes	NA,NA	NA	NA
chr2:103392934	65742	INS	76	0.8931	0.3618	9	NA	NA	NA	NA	NA	NA	NA	NA	NA	No	ID=2-103392422-103392431-AT,2-103392450-103392459-AT,2-103392486-103392495-AT,2-103392496-103392505-AT,2-103392510-103392519-AT,2-103392512-103392520-ATAA,2-103392520-103392529-AT,2-103392530-103392554-ATAG,2-103392542-103392553-AT,2-103392546-103392562-ATATATAA,2-103392562-103392573-AT,2-103392566-103392591-ATATATAA,2-103392596-103392636-ATATATAAATATATATATAA,2-103392604-103392615-AT,2-103392606-103392666-ATATATATAAATATATAAATATATATATAA,2-103392624-103392635-AT,2-103392636-103392645-AT,2-103392654-103392665-AT,2-103392666-103392675-AT,2-103392676-103392736-ATATATAAATATATATAAATATATAAATAT,2-103392684-103392693-AT,2-103392702-103392713-AT,2-103392714-103392723-AT,2-103392724-103392759-ATATATAAAT,2-103392732-103392741-AT,2-103392742-103392751-AT,2-103392760-103392771-AT,2-103392772-103392781-AT,2-103392772-103392784-ATAAAT,2-103392790-103392801-AT,2-103392794-103392825-ATATATAA,2-103392818-103392829-AT,2-103392820-103392921-ATATATATAAATATATAAATATATATAA,2-103392830-103392865-ATATATAAAT,2-103392838-103392847-AT,2-103392840-103392876-ATATATAAATATATATAA,2-103392848-103392857-AT,2-103392858-103392893-ATATATAAAT,2-103392866-103392875-AT,2-103392876-103392885-AT,2-103392886-103392931-ATATATAAAT,2-103392894-103392903-AT,2-103392904-103392913-AT,2-103392914-103392923-AT,2-103392924-103392979-ATATATAAAT,2-103392932-103392941-AT,2-103392942-103392951-AT,2-103392952-103392961-AT,2-103392962-103392971-AT,2-103392978-103392988-AAATATATAT,2-103392980-103392991-AT,2-103392998-103393007-AT,2-103393004-103393028-ATAA,2-103393010-103393028-ATATAA,2-103393016-103393027-AT,2-103393028-103393037-AT,2-103393046-103393057-AT,2-103393058-103393071-AT;MOTIFS=ATAAAT,ATATAA,ATATATAAATATATATATAA,ATAA,ATATATAAAT,ATATATATAAATATATAAATATATATAA,ATATATAAATATATATAA,AT,ATATATAA,ATATATAAATATATATAAATATATAAATAT,AAATATATAT,ATAG,ATATATATAAATATATAAATATATATATAA;STRUC=<VC128008>	HPRC,HGSVC,1KG-ONT	No	1.616	Yes	NA,NA	NA	NA
chr2:103392936	65743	DEL	92	0.8771	0.4855	6	NA	NA	NA	NA	NA	NA	NA	NA	NA	No	ID=2-103392422-103392431-AT,2-103392450-103392459-AT,2-103392486-103392495-AT,2-103392496-103392505-AT,2-103392510-103392519-AT,2-103392512-103392520-ATAA,2-103392520-103392529-AT,2-103392530-103392554-ATAG,2-103392542-103392553-AT,2-103392546-103392562-ATATATAA,2-103392562-103392573-AT,2-103392566-103392591-ATATATAA,2-103392596-103392636-ATATATAAATATATATATAA,2-103392604-103392615-AT,2-103392606-103392666-ATATATATAAATATATAAATATATATATAA,2-103392624-103392635-AT,2-103392636-103392645-AT,2-103392654-103392665-AT,2-103392666-103392675-AT,2-103392676-103392736-ATATATAAATATATATAAATATATAAATAT,2-103392684-103392693-AT,2-103392702-103392713-AT,2-103392714-103392723-AT,2-103392724-103392759-ATATATAAAT,2-103392732-103392741-AT,2-103392742-103392751-AT,2-103392760-103392771-AT,2-103392772-103392781-AT,2-103392772-103392784-ATAAAT,2-103392790-103392801-AT,2-103392794-103392825-ATATATAA,2-103392818-103392829-AT,2-103392820-103392921-ATATATATAAATATATAAATATATATAA,2-103392830-103392865-ATATATAAAT,2-103392838-103392847-AT,2-103392840-103392876-ATATATAAATATATATAA,2-103392848-103392857-AT,2-103392858-103392893-ATATATAAAT,2-103392866-103392875-AT,2-103392876-103392885-AT,2-103392886-103392931-ATATATAAAT,2-103392894-103392903-AT,2-103392904-103392913-AT,2-103392914-103392923-AT,2-103392924-103392979-ATATATAAAT,2-103392932-103392941-AT,2-103392942-103392951-AT,2-103392952-103392961-AT,2-103392962-103392971-AT,2-103392978-103392988-AAATATATAT,2-103392980-103392991-AT,2-103392998-103393007-AT,2-103393004-103393028-ATAA,2-103393010-103393028-ATATAA,2-103393016-103393027-AT,2-103393028-103393037-AT,2-103393046-103393057-AT,2-103393058-103393071-AT;MOTIFS=ATAAAT,ATATAA,ATATATAAATATATATATAA,ATAA,ATATATAAAT,ATATATATAAATATATAAATATATATAA,ATATATAAATATATATAA,AT,ATATATAA,ATATATAAATATATATAAATATATAAATAT,AAATATATAT,ATAG,ATATATATAAATATATAAATATATATATAA;STRUC=<VC128008>	HPRC,HGSVC,1KG-ONT	No	0.003	No	NA,NA	NA	NA
chr2:103392938	65744	DEL	78	0.8849	0.4155	128	NA	NA	NA	NA	NA	NA	NA	NA	NA	No	ID=2-103392422-103392431-AT,2-103392450-103392459-AT,2-103392486-103392495-AT,2-103392496-103392505-AT,2-103392510-103392519-AT,2-103392512-103392520-ATAA,2-103392520-103392529-AT,2-103392530-103392554-ATAG,2-103392542-103392553-AT,2-103392546-103392562-ATATATAA,2-103392562-103392573-AT,2-103392566-103392591-ATATATAA,2-103392596-103392636-ATATATAAATATATATATAA,2-103392604-103392615-AT,2-103392606-103392666-ATATATATAAATATATAAATATATATATAA,2-103392624-103392635-AT,2-103392636-103392645-AT,2-103392654-103392665-AT,2-103392666-103392675-AT,2-103392676-103392736-ATATATAAATATATATAAATATATAAATAT,2-103392684-103392693-AT,2-103392702-103392713-AT,2-103392714-103392723-AT,2-103392724-103392759-ATATATAAAT,2-103392732-103392741-AT,2-103392742-103392751-AT,2-103392760-103392771-AT,2-103392772-103392781-AT,2-103392772-103392784-ATAAAT,2-103392790-103392801-AT,2-103392794-103392825-ATATATAA,2-103392818-103392829-AT,2-103392820-103392921-ATATATATAAATATATAAATATATATAA,2-103392830-103392865-ATATATAAAT,2-103392838-103392847-AT,2-103392840-103392876-ATATATAAATATATATAA,2-103392848-103392857-AT,2-103392858-103392893-ATATATAAAT,2-103392866-103392875-AT,2-103392876-103392885-AT,2-103392886-103392931-ATATATAAAT,2-103392894-103392903-AT,2-103392904-103392913-AT,2-103392914-103392923-AT,2-103392924-103392979-ATATATAAAT,2-103392932-103392941-AT,2-103392942-103392951-AT,2-103392952-103392961-AT,2-103392962-103392971-AT,2-103392978-103392988-AAATATATAT,2-103392980-103392991-AT,2-103392998-103393007-AT,2-103393004-103393028-ATAA,2-103393010-103393028-ATATAA,2-103393016-103393027-AT,2-103393028-103393037-AT,2-103393046-103393057-AT,2-103393058-103393071-AT;MOTIFS=ATAAAT,ATATAA,ATATATAAATATATATATAA,ATAA,ATATATAAAT,ATATATATAAATATATAAATATATATAA,ATATATAAATATATATAA,AT,ATATATAA,ATATATAAATATATATAAATATATAAATAT,AAATATATAT,ATAG,ATATATATAAATATATAAATATATATATAA;STRUC=<VC128008>	HPRC,HGSVC,1KG-ONT	No	0.003	Yes	NA,NA	NA	NA
chr2:103392948	65745	INS	58	0.9099	0.3181	111	NA	NA	NA	NA	NA	NA	NA	NA	NA	No	ID=2-103392422-103392431-AT,2-103392450-103392459-AT,2-103392486-103392495-AT,2-103392496-103392505-AT,2-103392510-103392519-AT,2-103392512-103392520-ATAA,2-103392520-103392529-AT,2-103392530-103392554-ATAG,2-103392542-103392553-AT,2-103392546-103392562-ATATATAA,2-103392562-103392573-AT,2-103392566-103392591-ATATATAA,2-103392596-103392636-ATATATAAATATATATATAA,2-103392604-103392615-AT,2-103392606-103392666-ATATATATAAATATATAAATATATATATAA,2-103392624-103392635-AT,2-103392636-103392645-AT,2-103392654-103392665-AT,2-103392666-103392675-AT,2-103392676-103392736-ATATATAAATATATATAAATATATAAATAT,2-103392684-103392693-AT,2-103392702-103392713-AT,2-103392714-103392723-AT,2-103392724-103392759-ATATATAAAT,2-103392732-103392741-AT,2-103392742-103392751-AT,2-103392760-103392771-AT,2-103392772-103392781-AT,2-103392772-103392784-ATAAAT,2-103392790-103392801-AT,2-103392794-103392825-ATATATAA,2-103392818-103392829-AT,2-103392820-103392921-ATATATATAAATATATAAATATATATAA,2-103392830-103392865-ATATATAAAT,2-103392838-103392847-AT,2-103392840-103392876-ATATATAAATATATATAA,2-103392848-103392857-AT,2-103392858-103392893-ATATATAAAT,2-103392866-103392875-AT,2-103392876-103392885-AT,2-103392886-103392931-ATATATAAAT,2-103392894-103392903-AT,2-103392904-103392913-AT,2-103392914-103392923-AT,2-103392924-103392979-ATATATAAAT,2-103392932-103392941-AT,2-103392942-103392951-AT,2-103392952-103392961-AT,2-103392962-103392971-AT,2-103392978-103392988-AAATATATAT,2-103392980-103392991-AT,2-103392998-103393007-AT,2-103393004-103393028-ATAA,2-103393010-103393028-ATATAA,2-103393016-103393027-AT,2-103393028-103393037-AT,2-103393046-103393057-AT,2-103393058-103393071-AT;MOTIFS=ATAAAT,ATATAA,ATATATAAATATATATATAA,ATAA,ATATATAAAT,ATATATATAAATATATAAATATATATAA,ATATATAAATATATATAA,AT,ATATATAA,ATATATAAATATATATAAATATATAAATAT,AAATATATAT,ATAG,ATATATATAAATATATAAATATATATATAA;STRUC=<VC128008>	HPRC,HGSVC,1KG-ONT	No	1.616	Yes	NA,NA	NA	NA
chr2:103392962	65746	DEL	68	0.8513	0.5549	22	NA	NA	NA	NA	NA	NA	NA	NA	NA	No	ID=2-103392422-103392431-AT,2-103392450-103392459-AT,2-103392486-103392495-AT,2-103392496-103392505-AT,2-103392510-103392519-AT,2-103392512-103392520-ATAA,2-103392520-103392529-AT,2-103392530-103392554-ATAG,2-103392542-103392553-AT,2-103392546-103392562-ATATATAA,2-103392562-103392573-AT,2-103392566-103392591-ATATATAA,2-103392596-103392636-ATATATAAATATATATATAA,2-103392604-103392615-AT,2-103392606-103392666-ATATATATAAATATATAAATATATATATAA,2-103392624-103392635-AT,2-103392636-103392645-AT,2-103392654-103392665-AT,2-103392666-103392675-AT,2-103392676-103392736-ATATATAAATATATATAAATATATAAATAT,2-103392684-103392693-AT,2-103392702-103392713-AT,2-103392714-103392723-AT,2-103392724-103392759-ATATATAAAT,2-103392732-103392741-AT,2-103392742-103392751-AT,2-103392760-103392771-AT,2-103392772-103392781-AT,2-103392772-103392784-ATAAAT,2-103392790-103392801-AT,2-103392794-103392825-ATATATAA,2-103392818-103392829-AT,2-103392820-103392921-ATATATATAAATATATAAATATATATAA,2-103392830-103392865-ATATATAAAT,2-103392838-103392847-AT,2-103392840-103392876-ATATATAAATATATATAA,2-103392848-103392857-AT,2-103392858-103392893-ATATATAAAT,2-103392866-103392875-AT,2-103392876-103392885-AT,2-103392886-103392931-ATATATAAAT,2-103392894-103392903-AT,2-103392904-103392913-AT,2-103392914-103392923-AT,2-103392924-103392979-ATATATAAAT,2-103392932-103392941-AT,2-103392942-103392951-AT,2-103392952-103392961-AT,2-103392962-103392971-AT,2-103392978-103392988-AAATATATAT,2-103392980-103392991-AT,2-103392998-103393007-AT,2-103393004-103393028-ATAA,2-103393010-103393028-ATATAA,2-103393016-103393027-AT,2-103393028-103393037-AT,2-103393046-103393057-AT,2-103393058-103393071-AT;MOTIFS=ATAAAT,ATATAA,ATATATAAATATATATATAA,ATAA,ATATATAAAT,ATATATATAAATATATAAATATATATAA,ATATATAAATATATATAA,AT,ATATATAA,ATATATAAATATATATAAATATATAAATAT,AAATATATAT,ATAG,ATATATATAAATATATAAATATATATATAA;STRUC=<VC128008>	HPRC,HGSVC,1KG-ONT	No	0.003	Yes	NA,NA	NA	NA
chr2:103392972	65747	DEL	58	0.8522	0.575	98	NA	NA	NA	NA	NA	NA	NA	NA	NA	No	ID=2-103392422-103392431-AT,2-103392450-103392459-AT,2-103392486-103392495-AT,2-103392496-103392505-AT,2-103392510-103392519-AT,2-103392512-103392520-ATAA,2-103392520-103392529-AT,2-103392530-103392554-ATAG,2-103392542-103392553-AT,2-103392546-103392562-ATATATAA,2-103392562-103392573-AT,2-103392566-103392591-ATATATAA,2-103392596-103392636-ATATATAAATATATATATAA,2-103392604-103392615-AT,2-103392606-103392666-ATATATATAAATATATAAATATATATATAA,2-103392624-103392635-AT,2-103392636-103392645-AT,2-103392654-103392665-AT,2-103392666-103392675-AT,2-103392676-103392736-ATATATAAATATATATAAATATATAAATAT,2-103392684-103392693-AT,2-103392702-103392713-AT,2-103392714-103392723-AT,2-103392724-103392759-ATATATAAAT,2-103392732-103392741-AT,2-103392742-103392751-AT,2-103392760-103392771-AT,2-103392772-103392781-AT,2-103392772-103392784-ATAAAT,2-103392790-103392801-AT,2-103392794-103392825-ATATATAA,2-103392818-103392829-AT,2-103392820-103392921-ATATATATAAATATATAAATATATATAA,2-103392830-103392865-ATATATAAAT,2-103392838-103392847-AT,2-103392840-103392876-ATATATAAATATATATAA,2-103392848-103392857-AT,2-103392858-103392893-ATATATAAAT,2-103392866-103392875-AT,2-103392876-103392885-AT,2-103392886-103392931-ATATATAAAT,2-103392894-103392903-AT,2-103392904-103392913-AT,2-103392914-103392923-AT,2-103392924-103392979-ATATATAAAT,2-103392932-103392941-AT,2-103392942-103392951-AT,2-103392952-103392961-AT,2-103392962-103392971-AT,2-103392978-103392988-AAATATATAT,2-103392980-103392991-AT,2-103392998-103393007-AT,2-103393004-103393028-ATAA,2-103393010-103393028-ATATAA,2-103393016-103393027-AT,2-103393028-103393037-AT,2-103393046-103393057-AT,2-103393058-103393071-AT;MOTIFS=ATAAAT,ATATAA,ATATATAAATATATATATAA,ATAA,ATATATAAAT,ATATATATAAATATATAAATATATATAA,ATATATAAATATATATAA,AT,ATATATAA,ATATATAAATATATATAAATATATAAATAT,AAATATATAT,ATAG,ATATATATAAATATATAAATATATATATAA;STRUC=<VC128008>	HPRC,HGSVC,1KG-ONT	No	0.003	Yes	NA,NA	NA	NA
chr2:103393022	65748	INS	72	0.8634	0.5679	3	NA	NA	NA	NA	NA	NA	NA	NA	NA	No	ID=2-103392422-103392431-AT,2-103392450-103392459-AT,2-103392486-103392495-AT,2-103392496-103392505-AT,2-103392510-103392519-AT,2-103392512-103392520-ATAA,2-103392520-103392529-AT,2-103392530-103392554-ATAG,2-103392542-103392553-AT,2-103392546-103392562-ATATATAA,2-103392562-103392573-AT,2-103392566-103392591-ATATATAA,2-103392596-103392636-ATATATAAATATATATATAA,2-103392604-103392615-AT,2-103392606-103392666-ATATATATAAATATATAAATATATATATAA,2-103392624-103392635-AT,2-103392636-103392645-AT,2-103392654-103392665-AT,2-103392666-103392675-AT,2-103392676-103392736-ATATATAAATATATATAAATATATAAATAT,2-103392684-103392693-AT,2-103392702-103392713-AT,2-103392714-103392723-AT,2-103392724-103392759-ATATATAAAT,2-103392732-103392741-AT,2-103392742-103392751-AT,2-103392760-103392771-AT,2-103392772-103392781-AT,2-103392772-103392784-ATAAAT,2-103392790-103392801-AT,2-103392794-103392825-ATATATAA,2-103392818-103392829-AT,2-103392820-103392921-ATATATATAAATATATAAATATATATAA,2-103392830-103392865-ATATATAAAT,2-103392838-103392847-AT,2-103392840-103392876-ATATATAAATATATATAA,2-103392848-103392857-AT,2-103392858-103392893-ATATATAAAT,2-103392866-103392875-AT,2-103392876-103392885-AT,2-103392886-103392931-ATATATAAAT,2-103392894-103392903-AT,2-103392904-103392913-AT,2-103392914-103392923-AT,2-103392924-103392979-ATATATAAAT,2-103392932-103392941-AT,2-103392942-103392951-AT,2-103392952-103392961-AT,2-103392962-103392971-AT,2-103392978-103392988-AAATATATAT,2-103392980-103392991-AT,2-103392998-103393007-AT,2-103393004-103393028-ATAA,2-103393010-103393028-ATATAA,2-103393016-103393027-AT,2-103393028-103393037-AT,2-103393046-103393057-AT,2-103393058-103393071-AT;MOTIFS=ATAAAT,ATATAA,ATATATAAATATATATATAA,ATAA,ATATATAAAT,ATATATATAAATATATAAATATATATAA,ATATATAAATATATATAA,AT,ATATATAA,ATATATAAATATATATAAATATATAAATAT,AAATATATAT,ATAG,ATATATATAAATATATAAATATATATATAA;STRUC=<VC128008>	HPRC,HGSVC,1KG-ONT	No	1.616	No	NA,NA	NA	NA
chr2:103393022	65749	INS	64	0.8462	0.5602	78	NA	NA	NA	NA	NA	NA	NA	NA	NA	No	ID=2-103392422-103392431-AT,2-103392450-103392459-AT,2-103392486-103392495-AT,2-103392496-103392505-AT,2-103392510-103392519-AT,2-103392512-103392520-ATAA,2-103392520-103392529-AT,2-103392530-103392554-ATAG,2-103392542-103392553-AT,2-103392546-103392562-ATATATAA,2-103392562-103392573-AT,2-103392566-103392591-ATATATAA,2-103392596-103392636-ATATATAAATATATATATAA,2-103392604-103392615-AT,2-103392606-103392666-ATATATATAAATATATAAATATATATATAA,2-103392624-103392635-AT,2-103392636-103392645-AT,2-103392654-103392665-AT,2-103392666-103392675-AT,2-103392676-103392736-ATATATAAATATATATAAATATATAAATAT,2-103392684-103392693-AT,2-103392702-103392713-AT,2-103392714-103392723-AT,2-103392724-103392759-ATATATAAAT,2-103392732-103392741-AT,2-103392742-103392751-AT,2-103392760-103392771-AT,2-103392772-103392781-AT,2-103392772-103392784-ATAAAT,2-103392790-103392801-AT,2-103392794-103392825-ATATATAA,2-103392818-103392829-AT,2-103392820-103392921-ATATATATAAATATATAAATATATATAA,2-103392830-103392865-ATATATAAAT,2-103392838-103392847-AT,2-103392840-103392876-ATATATAAATATATATAA,2-103392848-103392857-AT,2-103392858-103392893-ATATATAAAT,2-103392866-103392875-AT,2-103392876-103392885-AT,2-103392886-103392931-ATATATAAAT,2-103392894-103392903-AT,2-103392904-103392913-AT,2-103392914-103392923-AT,2-103392924-103392979-ATATATAAAT,2-103392932-103392941-AT,2-103392942-103392951-AT,2-103392952-103392961-AT,2-103392962-103392971-AT,2-103392978-103392988-AAATATATAT,2-103392980-103392991-AT,2-103392998-103393007-AT,2-103393004-103393028-ATAA,2-103393010-103393028-ATATAA,2-103393016-103393027-AT,2-103393028-103393037-AT,2-103393046-103393057-AT,2-103393058-103393071-AT;MOTIFS=ATAAAT,ATATAA,ATATATAAATATATATATAA,ATAA,ATATATAAAT,ATATATATAAATATATAAATATATATAA,ATATATAAATATATATAA,AT,ATATATAA,ATATATAAATATATATAAATATATAAATAT,AAATATATAT,ATAG,ATATATATAAATATATAAATATATATATAA;STRUC=<VC128008>	HPRC,HGSVC,1KG-ONT	No	1.616	Yes	NA,NA	NA	NA
chr2:103395310	65750	INS	2940	0.8174	0.6589	1	NA	NA	NA	NA	NA	NA	NA	NA	NA	No	NA	NA	No	1.616	No	NA,NA	NA	NA
chr2:103403394	65751	DEL	826	0.9359	0.2414	1	NA	NA	NA	NA	NA	NA	NA	NA	NA	No	NA	NA	Yes	5.525	No	NA,NA	NA	NA
chr2:103426647	65752	INS	616	0.8395	0.5972	7	NA	NA	NA	NA	NA	NA	NA	NA	NA	No	ID=2-103426426-103426437-A,2-103426501-103426513-TTAT,2-103426552-103426562-TA,2-103426593-103426603-ATATA,2-103426630-103426672-TATAATATAATATATATTATA,2-103426644-103426799-TATTATATATAATATAATATATATTATATAT,2-103426650-103426665-ATATA,2-103426672-103426681-TAT,2-103426681-103426696-ATATA,2-103426703-103426712-TAT,2-103426712-103426727-ATATA,2-103426734-103426743-TAT,2-103426743-103426758-ATATA,2-103426765-103426774-TAT,2-103426774-103426789-ATATA,2-103426784-103426930-ATATATATTATATATATATTTTATATATATAATATATAAT,2-103426792-103426803-TA,2-103426805-103426815-TA,2-103426808-103426829-ATATATA,2-103426822-103426832-AT,2-103426832-103426843-TA,2-103426845-103426855-TA,2-103426848-103426869-ATATATA,2-103426862-103426872-AT,2-103426872-103426883-TA,2-103426885-103426895-TA,2-103426888-103426909-ATATATA,2-103426902-103426912-AT,2-103426912-103426923-TA,2-103426942-103426952-AT,2-103426952-103426963-TA,2-103426963-103426975-TA,2-103426982-103426992-AT,2-103426984-103426993-ATATATATT,2-103426992-103427003-TA,2-103427003-103427013-TA,2-103427013-103427021-AT,2-103427047-103427056-AT,2-103427112-103427184-AATGTATATTTATATATAAAATATATATTTATATAC,2-103427351-103427360-TA;MOTIFS=TATTATATATAATATAATATATATTATATAT,A,TAT,TATAATATAATATATATTATA,TA,AT,ATATATATTATATATATATTTTATATATATAATATATAAT,ATATA,ATATATA,AATGTATATTTATATATAAAATATATATTTATATAC,TTAT,ATATATATT;STRUC=<VC128013>	HPRC,HGSVC,1KG-ONT	No	1.616	Yes	NA,NA	NA	NA
chr2:103426675	65753	INS	182	0.828	0.6798	49	NA	NA	NA	NA	NA	NA	NA	NA	NA	No	ID=2-103426426-103426437-A,2-103426501-103426513-TTAT,2-103426552-103426562-TA,2-103426593-103426603-ATATA,2-103426630-103426672-TATAATATAATATATATTATA,2-103426644-103426799-TATTATATATAATATAATATATATTATATAT,2-103426650-103426665-ATATA,2-103426672-103426681-TAT,2-103426681-103426696-ATATA,2-103426703-103426712-TAT,2-103426712-103426727-ATATA,2-103426734-103426743-TAT,2-103426743-103426758-ATATA,2-103426765-103426774-TAT,2-103426774-103426789-ATATA,2-103426784-103426930-ATATATATTATATATATATTTTATATATATAATATATAAT,2-103426792-103426803-TA,2-103426805-103426815-TA,2-103426808-103426829-ATATATA,2-103426822-103426832-AT,2-103426832-103426843-TA,2-103426845-103426855-TA,2-103426848-103426869-ATATATA,2-103426862-103426872-AT,2-103426872-103426883-TA,2-103426885-103426895-TA,2-103426888-103426909-ATATATA,2-103426902-103426912-AT,2-103426912-103426923-TA,2-103426942-103426952-AT,2-103426952-103426963-TA,2-103426963-103426975-TA,2-103426982-103426992-AT,2-103426984-103426993-ATATATATT,2-103426992-103427003-TA,2-103427003-103427013-TA,2-103427013-103427021-AT,2-103427047-103427056-AT,2-103427112-103427184-AATGTATATTTATATATAAAATATATATTTATATAC,2-103427351-103427360-TA;MOTIFS=TATTATATATAATATAATATATATTATATAT,A,TAT,TATAATATAATATATATTATA,TA,AT,ATATATATTATATATATATTTTATATATATAATATATAAT,ATATA,ATATATA,AATGTATATTTATATATAAAATATATATTTATATAC,TTAT,ATATATATT;STRUC=<VC128013>	HGSVC	No	1.616	Yes	NA,NA	NA	NA
chr2:103426689	65754	INS	150	0.7958	0.6972	9	NA	NA	NA	NA	NA	NA	NA	NA	NA	No	ID=2-103426426-103426437-A,2-103426501-103426513-TTAT,2-103426552-103426562-TA,2-103426593-103426603-ATATA,2-103426630-103426672-TATAATATAATATATATTATA,2-103426644-103426799-TATTATATATAATATAATATATATTATATAT,2-103426650-103426665-ATATA,2-103426672-103426681-TAT,2-103426681-103426696-ATATA,2-103426703-103426712-TAT,2-103426712-103426727-ATATA,2-103426734-103426743-TAT,2-103426743-103426758-ATATA,2-103426765-103426774-TAT,2-103426774-103426789-ATATA,2-103426784-103426930-ATATATATTATATATATATTTTATATATATAATATATAAT,2-103426792-103426803-TA,2-103426805-103426815-TA,2-103426808-103426829-ATATATA,2-103426822-103426832-AT,2-103426832-103426843-TA,2-103426845-103426855-TA,2-103426848-103426869-ATATATA,2-103426862-103426872-AT,2-103426872-103426883-TA,2-103426885-103426895-TA,2-103426888-103426909-ATATATA,2-103426902-103426912-AT,2-103426912-103426923-TA,2-103426942-103426952-AT,2-103426952-103426963-TA,2-103426963-103426975-TA,2-103426982-103426992-AT,2-103426984-103426993-ATATATATT,2-103426992-103427003-TA,2-103427003-103427013-TA,2-103427013-103427021-AT,2-103427047-103427056-AT,2-103427112-103427184-AATGTATATTTATATATAAAATATATATTTATATAC,2-103427351-103427360-TA;MOTIFS=TATTATATATAATATAATATATATTATATAT,A,TAT,TATAATATAATATATATTATA,TA,AT,ATATATATTATATATATATTTTATATATATAATATATAAT,ATATA,ATATATA,AATGTATATTTATATATAAAATATATATTTATATAC,TTAT,ATATATATT;STRUC=<VC128013>	HPRC,HGSVC,1KG-ONT	No	1.616	Yes	NA,NA	NA	NA
chr2:103426706	65755	INS	146	0.8069	0.6856	4	NA	NA	NA	NA	NA	NA	NA	NA	NA	No	ID=2-103426426-103426437-A,2-103426501-103426513-TTAT,2-103426552-103426562-TA,2-103426593-103426603-ATATA,2-103426630-103426672-TATAATATAATATATATTATA,2-103426644-103426799-TATTATATATAATATAATATATATTATATAT,2-103426650-103426665-ATATA,2-103426672-103426681-TAT,2-103426681-103426696-ATATA,2-103426703-103426712-TAT,2-103426712-103426727-ATATA,2-103426734-103426743-TAT,2-103426743-103426758-ATATA,2-103426765-103426774-TAT,2-103426774-103426789-ATATA,2-103426784-103426930-ATATATATTATATATATATTTTATATATATAATATATAAT,2-103426792-103426803-TA,2-103426805-103426815-TA,2-103426808-103426829-ATATATA,2-103426822-103426832-AT,2-103426832-103426843-TA,2-103426845-103426855-TA,2-103426848-103426869-ATATATA,2-103426862-103426872-AT,2-103426872-103426883-TA,2-103426885-103426895-TA,2-103426888-103426909-ATATATA,2-103426902-103426912-AT,2-103426912-103426923-TA,2-103426942-103426952-AT,2-103426952-103426963-TA,2-103426963-103426975-TA,2-103426982-103426992-AT,2-103426984-103426993-ATATATATT,2-103426992-103427003-TA,2-103427003-103427013-TA,2-103427013-103427021-AT,2-103427047-103427056-AT,2-103427112-103427184-AATGTATATTTATATATAAAATATATATTTATATAC,2-103427351-103427360-TA;MOTIFS=TATTATATATAATATAATATATATTATATAT,A,TAT,TATAATATAATATATATTATA,TA,AT,ATATATATTATATATATATTTTATATATATAATATATAAT,ATATA,ATATATA,AATGTATATTTATATATAAAATATATATTTATATAC,TTAT,ATATATATT;STRUC=<VC128013>	HPRC,HGSVC,1KG-ONT	No	1.616	Yes	NA,NA	NA	NA
chr2:103426706	65756	INS	96	0.7923	0.6993	17	NA	NA	NA	NA	NA	NA	NA	NA	NA	No	ID=2-103426426-103426437-A,2-103426501-103426513-TTAT,2-103426552-103426562-TA,2-103426593-103426603-ATATA,2-103426630-103426672-TATAATATAATATATATTATA,2-103426644-103426799-TATTATATATAATATAATATATATTATATAT,2-103426650-103426665-ATATA,2-103426672-103426681-TAT,2-103426681-103426696-ATATA,2-103426703-103426712-TAT,2-103426712-103426727-ATATA,2-103426734-103426743-TAT,2-103426743-103426758-ATATA,2-103426765-103426774-TAT,2-103426774-103426789-ATATA,2-103426784-103426930-ATATATATTATATATATATTTTATATATATAATATATAAT,2-103426792-103426803-TA,2-103426805-103426815-TA,2-103426808-103426829-ATATATA,2-103426822-103426832-AT,2-103426832-103426843-TA,2-103426845-103426855-TA,2-103426848-103426869-ATATATA,2-103426862-103426872-AT,2-103426872-103426883-TA,2-103426885-103426895-TA,2-103426888-103426909-ATATATA,2-103426902-103426912-AT,2-103426912-103426923-TA,2-103426942-103426952-AT,2-103426952-103426963-TA,2-103426963-103426975-TA,2-103426982-103426992-AT,2-103426984-103426993-ATATATATT,2-103426992-103427003-TA,2-103427003-103427013-TA,2-103427013-103427021-AT,2-103427047-103427056-AT,2-103427112-103427184-AATGTATATTTATATATAAAATATATATTTATATAC,2-103427351-103427360-TA;MOTIFS=TATTATATATAATATAATATATATTATATAT,A,TAT,TATAATATAATATATATTATA,TA,AT,ATATATATTATATATATATTTTATATATATAATATATAAT,ATATA,ATATATA,AATGTATATTTATATATAAAATATATATTTATATAC,TTAT,ATATATATT;STRUC=<VC128013>	HPRC,HGSVC,1KG-ONT	No	1.616	No	NA,NA	NA	NA
chr2:103426753	65757	INS	1227	0.8736	0.4498	47	NA	NA	NA	NA	NA	NA	NA	NA	NA	No	ID=2-103426426-103426437-A,2-103426501-103426513-TTAT,2-103426552-103426562-TA,2-103426593-103426603-ATATA,2-103426630-103426672-TATAATATAATATATATTATA,2-103426644-103426799-TATTATATATAATATAATATATATTATATAT,2-103426650-103426665-ATATA,2-103426672-103426681-TAT,2-103426681-103426696-ATATA,2-103426703-103426712-TAT,2-103426712-103426727-ATATA,2-103426734-103426743-TAT,2-103426743-103426758-ATATA,2-103426765-103426774-TAT,2-103426774-103426789-ATATA,2-103426784-103426930-ATATATATTATATATATATTTTATATATATAATATATAAT,2-103426792-103426803-TA,2-103426805-103426815-TA,2-103426808-103426829-ATATATA,2-103426822-103426832-AT,2-103426832-103426843-TA,2-103426845-103426855-TA,2-103426848-103426869-ATATATA,2-103426862-103426872-AT,2-103426872-103426883-TA,2-103426885-103426895-TA,2-103426888-103426909-ATATATA,2-103426902-103426912-AT,2-103426912-103426923-TA,2-103426942-103426952-AT,2-103426952-103426963-TA,2-103426963-103426975-TA,2-103426982-103426992-AT,2-103426984-103426993-ATATATATT,2-103426992-103427003-TA,2-103427003-103427013-TA,2-103427013-103427021-AT,2-103427047-103427056-AT,2-103427112-103427184-AATGTATATTTATATATAAAATATATATTTATATAC,2-103427351-103427360-TA;MOTIFS=TATTATATATAATATAATATATATTATATAT,A,TAT,TATAATATAATATATATTATA,TA,AT,ATATATATTATATATATATTTTATATATATAATATATAAT,ATATA,ATATATA,AATGTATATTTATATATAAAATATATATTTATATAC,TTAT,ATATATATT;STRUC=<VC128013>	HPRC,HGSVC,1KG-ONT	No	1.616	Yes	NA,NA	NA	NA
chr2:103426761	65760	INS	1268	0.8363	0.577	9	NA	NA	NA	NA	NA	NA	NA	NA	NA	No	ID=2-103426426-103426437-A,2-103426501-103426513-TTAT,2-103426552-103426562-TA,2-103426593-103426603-ATATA,2-103426630-103426672-TATAATATAATATATATTATA,2-103426644-103426799-TATTATATATAATATAATATATATTATATAT,2-103426650-103426665-ATATA,2-103426672-103426681-TAT,2-103426681-103426696-ATATA,2-103426703-103426712-TAT,2-103426712-103426727-ATATA,2-103426734-103426743-TAT,2-103426743-103426758-ATATA,2-103426765-103426774-TAT,2-103426774-103426789-ATATA,2-103426784-103426930-ATATATATTATATATATATTTTATATATATAATATATAAT,2-103426792-103426803-TA,2-103426805-103426815-TA,2-103426808-103426829-ATATATA,2-103426822-103426832-AT,2-103426832-103426843-TA,2-103426845-103426855-TA,2-103426848-103426869-ATATATA,2-103426862-103426872-AT,2-103426872-103426883-TA,2-103426885-103426895-TA,2-103426888-103426909-ATATATA,2-103426902-103426912-AT,2-103426912-103426923-TA,2-103426942-103426952-AT,2-103426952-103426963-TA,2-103426963-103426975-TA,2-103426982-103426992-AT,2-103426984-103426993-ATATATATT,2-103426992-103427003-TA,2-103427003-103427013-TA,2-103427013-103427021-AT,2-103427047-103427056-AT,2-103427112-103427184-AATGTATATTTATATATAAAATATATATTTATATAC,2-103427351-103427360-TA;MOTIFS=TATTATATATAATATAATATATATTATATAT,A,TAT,TATAATATAATATATATTATA,TA,AT,ATATATATTATATATATATTTTATATATATAATATATAAT,ATATA,ATATATA,AATGTATATTTATATATAAAATATATATTTATATAC,TTAT,ATATATATT;STRUC=<VC128013>	HPRC,HGSVC,1KG-ONT	No	1.616	Yes	NA,NA	NA	NA
chr2:103426761	65761	INS	1603	0.8268	0.6365	16	NA	NA	NA	NA	NA	NA	NA	NA	NA	No	ID=2-103426426-103426437-A,2-103426501-103426513-TTAT,2-103426552-103426562-TA,2-103426593-103426603-ATATA,2-103426630-103426672-TATAATATAATATATATTATA,2-103426644-103426799-TATTATATATAATATAATATATATTATATAT,2-103426650-103426665-ATATA,2-103426672-103426681-TAT,2-103426681-103426696-ATATA,2-103426703-103426712-TAT,2-103426712-103426727-ATATA,2-103426734-103426743-TAT,2-103426743-103426758-ATATA,2-103426765-103426774-TAT,2-103426774-103426789-ATATA,2-103426784-103426930-ATATATATTATATATATATTTTATATATATAATATATAAT,2-103426792-103426803-TA,2-103426805-103426815-TA,2-103426808-103426829-ATATATA,2-103426822-103426832-AT,2-103426832-103426843-TA,2-103426845-103426855-TA,2-103426848-103426869-ATATATA,2-103426862-103426872-AT,2-103426872-103426883-TA,2-103426885-103426895-TA,2-103426888-103426909-ATATATA,2-103426902-103426912-AT,2-103426912-103426923-TA,2-103426942-103426952-AT,2-103426952-103426963-TA,2-103426963-103426975-TA,2-103426982-103426992-AT,2-103426984-103426993-ATATATATT,2-103426992-103427003-TA,2-103427003-103427013-TA,2-103427013-103427021-AT,2-103427047-103427056-AT,2-103427112-103427184-AATGTATATTTATATATAAAATATATATTTATATAC,2-103427351-103427360-TA;MOTIFS=TATTATATATAATATAATATATATTATATAT,A,TAT,TATAATATAATATATATTATA,TA,AT,ATATATATTATATATATATTTTATATATATAATATATAAT,ATATA,ATATATA,AATGTATATTTATATATAAAATATATATTTATATAC,TTAT,ATATATATT;STRUC=<VC128013>	HPRC,HGSVC,1KG-ONT	No	1.616	Yes	NA,NA	NA	NA
chr2:103426761	65759	INS	1368	0.8235	0.662	10	NA	NA	NA	NA	NA	NA	NA	NA	NA	No	ID=2-103426426-103426437-A,2-103426501-103426513-TTAT,2-103426552-103426562-TA,2-103426593-103426603-ATATA,2-103426630-103426672-TATAATATAATATATATTATA,2-103426644-103426799-TATTATATATAATATAATATATATTATATAT,2-103426650-103426665-ATATA,2-103426672-103426681-TAT,2-103426681-103426696-ATATA,2-103426703-103426712-TAT,2-103426712-103426727-ATATA,2-103426734-103426743-TAT,2-103426743-103426758-ATATA,2-103426765-103426774-TAT,2-103426774-103426789-ATATA,2-103426784-103426930-ATATATATTATATATATATTTTATATATATAATATATAAT,2-103426792-103426803-TA,2-103426805-103426815-TA,2-103426808-103426829-ATATATA,2-103426822-103426832-AT,2-103426832-103426843-TA,2-103426845-103426855-TA,2-103426848-103426869-ATATATA,2-103426862-103426872-AT,2-103426872-103426883-TA,2-103426885-103426895-TA,2-103426888-103426909-ATATATA,2-103426902-103426912-AT,2-103426912-103426923-TA,2-103426942-103426952-AT,2-103426952-103426963-TA,2-103426963-103426975-TA,2-103426982-103426992-AT,2-103426984-103426993-ATATATATT,2-103426992-103427003-TA,2-103427003-103427013-TA,2-103427013-103427021-AT,2-103427047-103427056-AT,2-103427112-103427184-AATGTATATTTATATATAAAATATATATTTATATAC,2-103427351-103427360-TA;MOTIFS=TATTATATATAATATAATATATATTATATAT,A,TAT,TATAATATAATATATATTATA,TA,AT,ATATATATTATATATATATTTTATATATATAATATATAAT,ATATA,ATATATA,AATGTATATTTATATATAAAATATATATTTATATAC,TTAT,ATATATATT;STRUC=<VC128013>	HPRC,HGSVC,1KG-ONT	No	1.616	Yes	NA,NA	NA	NA
chr2:103426761	65758	INS	1114	0.8107	0.6989	4	NA	NA	NA	NA	NA	NA	NA	NA	NA	No	ID=2-103426426-103426437-A,2-103426501-103426513-TTAT,2-103426552-103426562-TA,2-103426593-103426603-ATATA,2-103426630-103426672-TATAATATAATATATATTATA,2-103426644-103426799-TATTATATATAATATAATATATATTATATAT,2-103426650-103426665-ATATA,2-103426672-103426681-TAT,2-103426681-103426696-ATATA,2-103426703-103426712-TAT,2-103426712-103426727-ATATA,2-103426734-103426743-TAT,2-103426743-103426758-ATATA,2-103426765-103426774-TAT,2-103426774-103426789-ATATA,2-103426784-103426930-ATATATATTATATATATATTTTATATATATAATATATAAT,2-103426792-103426803-TA,2-103426805-103426815-TA,2-103426808-103426829-ATATATA,2-103426822-103426832-AT,2-103426832-103426843-TA,2-103426845-103426855-TA,2-103426848-103426869-ATATATA,2-103426862-103426872-AT,2-103426872-103426883-TA,2-103426885-103426895-TA,2-103426888-103426909-ATATATA,2-103426902-103426912-AT,2-103426912-103426923-TA,2-103426942-103426952-AT,2-103426952-103426963-TA,2-103426963-103426975-TA,2-103426982-103426992-AT,2-103426984-103426993-ATATATATT,2-103426992-103427003-TA,2-103427003-103427013-TA,2-103427013-103427021-AT,2-103427047-103427056-AT,2-103427112-103427184-AATGTATATTTATATATAAAATATATATTTATATAC,2-103427351-103427360-TA;MOTIFS=TATTATATATAATATAATATATATTATATAT,A,TAT,TATAATATAATATATATTATA,TA,AT,ATATATATTATATATATATTTTATATATATAATATATAAT,ATATA,ATATATA,AATGTATATTTATATATAAAATATATATTTATATAC,TTAT,ATATATATT;STRUC=<VC128013>	HPRC,HGSVC,1KG-ONT	No	1.616	Yes	NA,NA	NA	NA
chr2:103426771	65762	INS	1055	0.8842	0.4179	4	NA	NA	NA	NA	NA	NA	NA	NA	NA	No	ID=2-103426426-103426437-A,2-103426501-103426513-TTAT,2-103426552-103426562-TA,2-103426593-103426603-ATATA,2-103426630-103426672-TATAATATAATATATATTATA,2-103426644-103426799-TATTATATATAATATAATATATATTATATAT,2-103426650-103426665-ATATA,2-103426672-103426681-TAT,2-103426681-103426696-ATATA,2-103426703-103426712-TAT,2-103426712-103426727-ATATA,2-103426734-103426743-TAT,2-103426743-103426758-ATATA,2-103426765-103426774-TAT,2-103426774-103426789-ATATA,2-103426784-103426930-ATATATATTATATATATATTTTATATATATAATATATAAT,2-103426792-103426803-TA,2-103426805-103426815-TA,2-103426808-103426829-ATATATA,2-103426822-103426832-AT,2-103426832-103426843-TA,2-103426845-103426855-TA,2-103426848-103426869-ATATATA,2-103426862-103426872-AT,2-103426872-103426883-TA,2-103426885-103426895-TA,2-103426888-103426909-ATATATA,2-103426902-103426912-AT,2-103426912-103426923-TA,2-103426942-103426952-AT,2-103426952-103426963-TA,2-103426963-103426975-TA,2-103426982-103426992-AT,2-103426984-103426993-ATATATATT,2-103426992-103427003-TA,2-103427003-103427013-TA,2-103427013-103427021-AT,2-103427047-103427056-AT,2-103427112-103427184-AATGTATATTTATATATAAAATATATATTTATATAC,2-103427351-103427360-TA;MOTIFS=TATTATATATAATATAATATATATTATATAT,A,TAT,TATAATATAATATATATTATA,TA,AT,ATATATATTATATATATATTTTATATATATAATATATAAT,ATATA,ATATATA,AATGTATATTTATATATAAAATATATATTTATATAC,TTAT,ATATATATT;STRUC=<VC128013>	HPRC,HGSVC,1KG-ONT	No	1.616	Yes	NA,NA	NA	NA
chr2:103426775	65763	INS	1055	0.8097	0.6703	5	NA	NA	NA	NA	NA	NA	NA	NA	NA	No	ID=2-103426426-103426437-A,2-103426501-103426513-TTAT,2-103426552-103426562-TA,2-103426593-103426603-ATATA,2-103426630-103426672-TATAATATAATATATATTATA,2-103426644-103426799-TATTATATATAATATAATATATATTATATAT,2-103426650-103426665-ATATA,2-103426672-103426681-TAT,2-103426681-103426696-ATATA,2-103426703-103426712-TAT,2-103426712-103426727-ATATA,2-103426734-103426743-TAT,2-103426743-103426758-ATATA,2-103426765-103426774-TAT,2-103426774-103426789-ATATA,2-103426784-103426930-ATATATATTATATATATATTTTATATATATAATATATAAT,2-103426792-103426803-TA,2-103426805-103426815-TA,2-103426808-103426829-ATATATA,2-103426822-103426832-AT,2-103426832-103426843-TA,2-103426845-103426855-TA,2-103426848-103426869-ATATATA,2-103426862-103426872-AT,2-103426872-103426883-TA,2-103426885-103426895-TA,2-103426888-103426909-ATATATA,2-103426902-103426912-AT,2-103426912-103426923-TA,2-103426942-103426952-AT,2-103426952-103426963-TA,2-103426963-103426975-TA,2-103426982-103426992-AT,2-103426984-103426993-ATATATATT,2-103426992-103427003-TA,2-103427003-103427013-TA,2-103427013-103427021-AT,2-103427047-103427056-AT,2-103427112-103427184-AATGTATATTTATATATAAAATATATATTTATATAC,2-103427351-103427360-TA;MOTIFS=TATTATATATAATATAATATATATTATATAT,A,TAT,TATAATATAATATATATTATA,TA,AT,ATATATATTATATATATATTTTATATATATAATATATAAT,ATATA,ATATATA,AATGTATATTTATATATAAAATATATATTTATATAC,TTAT,ATATATATT;STRUC=<VC128013>	HPRC,HGSVC,1KG-ONT	No	1.616	Yes	NA,NA	NA	NA
chr2:103426784	65764	INS	1116	0.9106	0.3244	12	NA	NA	NA	NA	NA	NA	NA	NA	NA	No	ID=2-103426426-103426437-A,2-103426501-103426513-TTAT,2-103426552-103426562-TA,2-103426593-103426603-ATATA,2-103426630-103426672-TATAATATAATATATATTATA,2-103426644-103426799-TATTATATATAATATAATATATATTATATAT,2-103426650-103426665-ATATA,2-103426672-103426681-TAT,2-103426681-103426696-ATATA,2-103426703-103426712-TAT,2-103426712-103426727-ATATA,2-103426734-103426743-TAT,2-103426743-103426758-ATATA,2-103426765-103426774-TAT,2-103426774-103426789-ATATA,2-103426784-103426930-ATATATATTATATATATATTTTATATATATAATATATAAT,2-103426792-103426803-TA,2-103426805-103426815-TA,2-103426808-103426829-ATATATA,2-103426822-103426832-AT,2-103426832-103426843-TA,2-103426845-103426855-TA,2-103426848-103426869-ATATATA,2-103426862-103426872-AT,2-103426872-103426883-TA,2-103426885-103426895-TA,2-103426888-103426909-ATATATA,2-103426902-103426912-AT,2-103426912-103426923-TA,2-103426942-103426952-AT,2-103426952-103426963-TA,2-103426963-103426975-TA,2-103426982-103426992-AT,2-103426984-103426993-ATATATATT,2-103426992-103427003-TA,2-103427003-103427013-TA,2-103427013-103427021-AT,2-103427047-103427056-AT,2-103427112-103427184-AATGTATATTTATATATAAAATATATATTTATATAC,2-103427351-103427360-TA;MOTIFS=TATTATATATAATATAATATATATTATATAT,A,TAT,TATAATATAATATATATTATA,TA,AT,ATATATATTATATATATATTTTATATATATAATATATAAT,ATATA,ATATATA,AATGTATATTTATATATAAAATATATATTTATATAC,TTAT,ATATATATT;STRUC=<VC128013>	HPRC,HGSVC,1KG-ONT	No	1.616	Yes	NA,NA	NA	NA
chr2:103426784	65765	INS	1259	0.8109	0.6983	10	NA	NA	NA	NA	NA	NA	NA	NA	NA	No	ID=2-103426426-103426437-A,2-103426501-103426513-TTAT,2-103426552-103426562-TA,2-103426593-103426603-ATATA,2-103426630-103426672-TATAATATAATATATATTATA,2-103426644-103426799-TATTATATATAATATAATATATATTATATAT,2-103426650-103426665-ATATA,2-103426672-103426681-TAT,2-103426681-103426696-ATATA,2-103426703-103426712-TAT,2-103426712-103426727-ATATA,2-103426734-103426743-TAT,2-103426743-103426758-ATATA,2-103426765-103426774-TAT,2-103426774-103426789-ATATA,2-103426784-103426930-ATATATATTATATATATATTTTATATATATAATATATAAT,2-103426792-103426803-TA,2-103426805-103426815-TA,2-103426808-103426829-ATATATA,2-103426822-103426832-AT,2-103426832-103426843-TA,2-103426845-103426855-TA,2-103426848-103426869-ATATATA,2-103426862-103426872-AT,2-103426872-103426883-TA,2-103426885-103426895-TA,2-103426888-103426909-ATATATA,2-103426902-103426912-AT,2-103426912-103426923-TA,2-103426942-103426952-AT,2-103426952-103426963-TA,2-103426963-103426975-TA,2-103426982-103426992-AT,2-103426984-103426993-ATATATATT,2-103426992-103427003-TA,2-103427003-103427013-TA,2-103427013-103427021-AT,2-103427047-103427056-AT,2-103427112-103427184-AATGTATATTTATATATAAAATATATATTTATATAC,2-103427351-103427360-TA;MOTIFS=TATTATATATAATATAATATATATTATATAT,A,TAT,TATAATATAATATATATTATA,TA,AT,ATATATATTATATATATATTTTATATATATAATATATAAT,ATATA,ATATATA,AATGTATATTTATATATAAAATATATATTTATATAC,TTAT,ATATATATT;STRUC=<VC128013>	HPRC,HGSVC,1KG-ONT	No	1.616	Yes	NA,NA	NA	NA
chr2:103426784	65766	INS	1075	0.8405	0.597	10	NA	NA	NA	NA	NA	NA	NA	NA	NA	No	ID=2-103426426-103426437-A,2-103426501-103426513-TTAT,2-103426552-103426562-TA,2-103426593-103426603-ATATA,2-103426630-103426672-TATAATATAATATATATTATA,2-103426644-103426799-TATTATATATAATATAATATATATTATATAT,2-103426650-103426665-ATATA,2-103426672-103426681-TAT,2-103426681-103426696-ATATA,2-103426703-103426712-TAT,2-103426712-103426727-ATATA,2-103426734-103426743-TAT,2-103426743-103426758-ATATA,2-103426765-103426774-TAT,2-103426774-103426789-ATATA,2-103426784-103426930-ATATATATTATATATATATTTTATATATATAATATATAAT,2-103426792-103426803-TA,2-103426805-103426815-TA,2-103426808-103426829-ATATATA,2-103426822-103426832-AT,2-103426832-103426843-TA,2-103426845-103426855-TA,2-103426848-103426869-ATATATA,2-103426862-103426872-AT,2-103426872-103426883-TA,2-103426885-103426895-TA,2-103426888-103426909-ATATATA,2-103426902-103426912-AT,2-103426912-103426923-TA,2-103426942-103426952-AT,2-103426952-103426963-TA,2-103426963-103426975-TA,2-103426982-103426992-AT,2-103426984-103426993-ATATATATT,2-103426992-103427003-TA,2-103427003-103427013-TA,2-103427013-103427021-AT,2-103427047-103427056-AT,2-103427112-103427184-AATGTATATTTATATATAAAATATATATTTATATAC,2-103427351-103427360-TA;MOTIFS=TATTATATATAATATAATATATATTATATAT,A,TAT,TATAATATAATATATATTATA,TA,AT,ATATATATTATATATATATTTTATATATATAATATATAAT,ATATA,ATATATA,AATGTATATTTATATATAAAATATATATTTATATAC,TTAT,ATATATATT;STRUC=<VC128013>	HPRC,HGSVC,1KG-ONT	No	1.616	Yes	NA,NA	NA	NA
chr2:103426784	65767	INS	1158	0.8239	0.6351	9	NA	NA	NA	NA	NA	NA	NA	NA	NA	No	ID=2-103426426-103426437-A,2-103426501-103426513-TTAT,2-103426552-103426562-TA,2-103426593-103426603-ATATA,2-103426630-103426672-TATAATATAATATATATTATA,2-103426644-103426799-TATTATATATAATATAATATATATTATATAT,2-103426650-103426665-ATATA,2-103426672-103426681-TAT,2-103426681-103426696-ATATA,2-103426703-103426712-TAT,2-103426712-103426727-ATATA,2-103426734-103426743-TAT,2-103426743-103426758-ATATA,2-103426765-103426774-TAT,2-103426774-103426789-ATATA,2-103426784-103426930-ATATATATTATATATATATTTTATATATATAATATATAAT,2-103426792-103426803-TA,2-103426805-103426815-TA,2-103426808-103426829-ATATATA,2-103426822-103426832-AT,2-103426832-103426843-TA,2-103426845-103426855-TA,2-103426848-103426869-ATATATA,2-103426862-103426872-AT,2-103426872-103426883-TA,2-103426885-103426895-TA,2-103426888-103426909-ATATATA,2-103426902-103426912-AT,2-103426912-103426923-TA,2-103426942-103426952-AT,2-103426952-103426963-TA,2-103426963-103426975-TA,2-103426982-103426992-AT,2-103426984-103426993-ATATATATT,2-103426992-103427003-TA,2-103427003-103427013-TA,2-103427013-103427021-AT,2-103427047-103427056-AT,2-103427112-103427184-AATGTATATTTATATATAAAATATATATTTATATAC,2-103427351-103427360-TA;MOTIFS=TATTATATATAATATAATATATATTATATAT,A,TAT,TATAATATAATATATATTATA,TA,AT,ATATATATTATATATATATTTTATATATATAATATATAAT,ATATA,ATATATA,AATGTATATTTATATATAAAATATATATTTATATAC,TTAT,ATATATATT;STRUC=<VC128013>	HPRC,HGSVC,1KG-ONT	No	1.616	Yes	NA,NA	NA	NA
chr2:103426784	65768	INS	1154	0.8644	0.5103	81	NA	NA	NA	NA	NA	NA	NA	NA	NA	No	ID=2-103426426-103426437-A,2-103426501-103426513-TTAT,2-103426552-103426562-TA,2-103426593-103426603-ATATA,2-103426630-103426672-TATAATATAATATATATTATA,2-103426644-103426799-TATTATATATAATATAATATATATTATATAT,2-103426650-103426665-ATATA,2-103426672-103426681-TAT,2-103426681-103426696-ATATA,2-103426703-103426712-TAT,2-103426712-103426727-ATATA,2-103426734-103426743-TAT,2-103426743-103426758-ATATA,2-103426765-103426774-TAT,2-103426774-103426789-ATATA,2-103426784-103426930-ATATATATTATATATATATTTTATATATATAATATATAAT,2-103426792-103426803-TA,2-103426805-103426815-TA,2-103426808-103426829-ATATATA,2-103426822-103426832-AT,2-103426832-103426843-TA,2-103426845-103426855-TA,2-103426848-103426869-ATATATA,2-103426862-103426872-AT,2-103426872-103426883-TA,2-103426885-103426895-TA,2-103426888-103426909-ATATATA,2-103426902-103426912-AT,2-103426912-103426923-TA,2-103426942-103426952-AT,2-103426952-103426963-TA,2-103426963-103426975-TA,2-103426982-103426992-AT,2-103426984-103426993-ATATATATT,2-103426992-103427003-TA,2-103427003-103427013-TA,2-103427013-103427021-AT,2-103427047-103427056-AT,2-103427112-103427184-AATGTATATTTATATATAAAATATATATTTATATAC,2-103427351-103427360-TA;MOTIFS=TATTATATATAATATAATATATATTATATAT,A,TAT,TATAATATAATATATATTATA,TA,AT,ATATATATTATATATATATTTTATATATATAATATATAAT,ATATA,ATATATA,AATGTATATTTATATATAAAATATATATTTATATAC,TTAT,ATATATATT;STRUC=<VC128013>	HPRC,HGSVC,1KG-ONT	No	1.616	Yes	NA,NA	NA	NA
chr2:103426784	65769	INS	971	0.8837	0.4259	4	NA	NA	NA	NA	NA	NA	NA	NA	NA	No	ID=2-103426426-103426437-A,2-103426501-103426513-TTAT,2-103426552-103426562-TA,2-103426593-103426603-ATATA,2-103426630-103426672-TATAATATAATATATATTATA,2-103426644-103426799-TATTATATATAATATAATATATATTATATAT,2-103426650-103426665-ATATA,2-103426672-103426681-TAT,2-103426681-103426696-ATATA,2-103426703-103426712-TAT,2-103426712-103426727-ATATA,2-103426734-103426743-TAT,2-103426743-103426758-ATATA,2-103426765-103426774-TAT,2-103426774-103426789-ATATA,2-103426784-103426930-ATATATATTATATATATATTTTATATATATAATATATAAT,2-103426792-103426803-TA,2-103426805-103426815-TA,2-103426808-103426829-ATATATA,2-103426822-103426832-AT,2-103426832-103426843-TA,2-103426845-103426855-TA,2-103426848-103426869-ATATATA,2-103426862-103426872-AT,2-103426872-103426883-TA,2-103426885-103426895-TA,2-103426888-103426909-ATATATA,2-103426902-103426912-AT,2-103426912-103426923-TA,2-103426942-103426952-AT,2-103426952-103426963-TA,2-103426963-103426975-TA,2-103426982-103426992-AT,2-103426984-103426993-ATATATATT,2-103426992-103427003-TA,2-103427003-103427013-TA,2-103427013-103427021-AT,2-103427047-103427056-AT,2-103427112-103427184-AATGTATATTTATATATAAAATATATATTTATATAC,2-103427351-103427360-TA;MOTIFS=TATTATATATAATATAATATATATTATATAT,A,TAT,TATAATATAATATATATTATA,TA,AT,ATATATATTATATATATATTTTATATATATAATATATAAT,ATATA,ATATATA,AATGTATATTTATATATAAAATATATATTTATATAC,TTAT,ATATATATT;STRUC=<VC128013>	HPRC,HGSVC,1KG-ONT	No	1.616	No	NA,NA	NA	NA
chr2:103426785	65770	INS	651	0.8686	0.5105	2	NA	NA	NA	NA	NA	NA	NA	NA	NA	No	ID=2-103426426-103426437-A,2-103426501-103426513-TTAT,2-103426552-103426562-TA,2-103426593-103426603-ATATA,2-103426630-103426672-TATAATATAATATATATTATA,2-103426644-103426799-TATTATATATAATATAATATATATTATATAT,2-103426650-103426665-ATATA,2-103426672-103426681-TAT,2-103426681-103426696-ATATA,2-103426703-103426712-TAT,2-103426712-103426727-ATATA,2-103426734-103426743-TAT,2-103426743-103426758-ATATA,2-103426765-103426774-TAT,2-103426774-103426789-ATATA,2-103426784-103426930-ATATATATTATATATATATTTTATATATATAATATATAAT,2-103426792-103426803-TA,2-103426805-103426815-TA,2-103426808-103426829-ATATATA,2-103426822-103426832-AT,2-103426832-103426843-TA,2-103426845-103426855-TA,2-103426848-103426869-ATATATA,2-103426862-103426872-AT,2-103426872-103426883-TA,2-103426885-103426895-TA,2-103426888-103426909-ATATATA,2-103426902-103426912-AT,2-103426912-103426923-TA,2-103426942-103426952-AT,2-103426952-103426963-TA,2-103426963-103426975-TA,2-103426982-103426992-AT,2-103426984-103426993-ATATATATT,2-103426992-103427003-TA,2-103427003-103427013-TA,2-103427013-103427021-AT,2-103427047-103427056-AT,2-103427112-103427184-AATGTATATTTATATATAAAATATATATTTATATAC,2-103427351-103427360-TA;MOTIFS=TATTATATATAATATAATATATATTATATAT,A,TAT,TATAATATAATATATATTATA,TA,AT,ATATATATTATATATATATTTTATATATATAATATATAAT,ATATA,ATATATA,AATGTATATTTATATATAAAATATATATTTATATAC,TTAT,ATATATATT;STRUC=<VC128013>	HPRC,HGSVC,1KG-ONT	No	1.616	No	NA,NA	NA	NA
chr2:103426790	65771	INS	1290	0.8727	0.4812	22	NA	NA	NA	NA	NA	NA	NA	NA	NA	No	ID=2-103426426-103426437-A,2-103426501-103426513-TTAT,2-103426552-103426562-TA,2-103426593-103426603-ATATA,2-103426630-103426672-TATAATATAATATATATTATA,2-103426644-103426799-TATTATATATAATATAATATATATTATATAT,2-103426650-103426665-ATATA,2-103426672-103426681-TAT,2-103426681-103426696-ATATA,2-103426703-103426712-TAT,2-103426712-103426727-ATATA,2-103426734-103426743-TAT,2-103426743-103426758-ATATA,2-103426765-103426774-TAT,2-103426774-103426789-ATATA,2-103426784-103426930-ATATATATTATATATATATTTTATATATATAATATATAAT,2-103426792-103426803-TA,2-103426805-103426815-TA,2-103426808-103426829-ATATATA,2-103426822-103426832-AT,2-103426832-103426843-TA,2-103426845-103426855-TA,2-103426848-103426869-ATATATA,2-103426862-103426872-AT,2-103426872-103426883-TA,2-103426885-103426895-TA,2-103426888-103426909-ATATATA,2-103426902-103426912-AT,2-103426912-103426923-TA,2-103426942-103426952-AT,2-103426952-103426963-TA,2-103426963-103426975-TA,2-103426982-103426992-AT,2-103426984-103426993-ATATATATT,2-103426992-103427003-TA,2-103427003-103427013-TA,2-103427013-103427021-AT,2-103427047-103427056-AT,2-103427112-103427184-AATGTATATTTATATATAAAATATATATTTATATAC,2-103427351-103427360-TA;MOTIFS=TATTATATATAATATAATATATATTATATAT,A,TAT,TATAATATAATATATATTATA,TA,AT,ATATATATTATATATATATTTTATATATATAATATATAAT,ATATA,ATATATA,AATGTATATTTATATATAAAATATATATTTATATAC,TTAT,ATATATATT;STRUC=<VC128013>	HPRC,HGSVC,1KG-ONT	No	1.616	Yes	NA,NA	NA	NA
chr2:103426822	65772	INS	1199	0.852	0.6514	10	NA	NA	NA	NA	NA	NA	NA	NA	NA	No	ID=2-103426426-103426437-A,2-103426501-103426513-TTAT,2-103426552-103426562-TA,2-103426593-103426603-ATATA,2-103426630-103426672-TATAATATAATATATATTATA,2-103426644-103426799-TATTATATATAATATAATATATATTATATAT,2-103426650-103426665-ATATA,2-103426672-103426681-TAT,2-103426681-103426696-ATATA,2-103426703-103426712-TAT,2-103426712-103426727-ATATA,2-103426734-103426743-TAT,2-103426743-103426758-ATATA,2-103426765-103426774-TAT,2-103426774-103426789-ATATA,2-103426784-103426930-ATATATATTATATATATATTTTATATATATAATATATAAT,2-103426792-103426803-TA,2-103426805-103426815-TA,2-103426808-103426829-ATATATA,2-103426822-103426832-AT,2-103426832-103426843-TA,2-103426845-103426855-TA,2-103426848-103426869-ATATATA,2-103426862-103426872-AT,2-103426872-103426883-TA,2-103426885-103426895-TA,2-103426888-103426909-ATATATA,2-103426902-103426912-AT,2-103426912-103426923-TA,2-103426942-103426952-AT,2-103426952-103426963-TA,2-103426963-103426975-TA,2-103426982-103426992-AT,2-103426984-103426993-ATATATATT,2-103426992-103427003-TA,2-103427003-103427013-TA,2-103427013-103427021-AT,2-103427047-103427056-AT,2-103427112-103427184-AATGTATATTTATATATAAAATATATATTTATATAC,2-103427351-103427360-TA;MOTIFS=TATTATATATAATATAATATATATTATATAT,A,TAT,TATAATATAATATATATTATA,TA,AT,ATATATATTATATATATATTTTATATATATAATATATAAT,ATATA,ATATATA,AATGTATATTTATATATAAAATATATATTTATATAC,TTAT,ATATATATT;STRUC=<VC128013>	HPRC,HGSVC,1KG-ONT	No	1.616	Yes	NA,NA	NA	NA
chr2:103426839	65773	INS	370	0.8351	0.5978	56	NA	NA	NA	NA	NA	NA	NA	NA	NA	No	ID=2-103426426-103426437-A,2-103426501-103426513-TTAT,2-103426552-103426562-TA,2-103426593-103426603-ATATA,2-103426630-103426672-TATAATATAATATATATTATA,2-103426644-103426799-TATTATATATAATATAATATATATTATATAT,2-103426650-103426665-ATATA,2-103426672-103426681-TAT,2-103426681-103426696-ATATA,2-103426703-103426712-TAT,2-103426712-103426727-ATATA,2-103426734-103426743-TAT,2-103426743-103426758-ATATA,2-103426765-103426774-TAT,2-103426774-103426789-ATATA,2-103426784-103426930-ATATATATTATATATATATTTTATATATATAATATATAAT,2-103426792-103426803-TA,2-103426805-103426815-TA,2-103426808-103426829-ATATATA,2-103426822-103426832-AT,2-103426832-103426843-TA,2-103426845-103426855-TA,2-103426848-103426869-ATATATA,2-103426862-103426872-AT,2-103426872-103426883-TA,2-103426885-103426895-TA,2-103426888-103426909-ATATATA,2-103426902-103426912-AT,2-103426912-103426923-TA,2-103426942-103426952-AT,2-103426952-103426963-TA,2-103426963-103426975-TA,2-103426982-103426992-AT,2-103426984-103426993-ATATATATT,2-103426992-103427003-TA,2-103427003-103427013-TA,2-103427013-103427021-AT,2-103427047-103427056-AT,2-103427112-103427184-AATGTATATTTATATATAAAATATATATTTATATAC,2-103427351-103427360-TA;MOTIFS=TATTATATATAATATAATATATATTATATAT,A,TAT,TATAATATAATATATATTATA,TA,AT,ATATATATTATATATATATTTTATATATATAATATATAAT,ATATA,ATATATA,AATGTATATTTATATATAAAATATATATTTATATAC,TTAT,ATATATATT;STRUC=<VC128013>	HPRC,HGSVC,1KG-ONT	No	1.616	Yes	NA,NA	NA	NA
chr2:103426855	65774	INS	68	0.8635	0.5178	13	NA	NA	NA	NA	NA	NA	NA	NA	NA	No	ID=2-103426426-103426437-A,2-103426501-103426513-TTAT,2-103426552-103426562-TA,2-103426593-103426603-ATATA,2-103426630-103426672-TATAATATAATATATATTATA,2-103426644-103426799-TATTATATATAATATAATATATATTATATAT,2-103426650-103426665-ATATA,2-103426672-103426681-TAT,2-103426681-103426696-ATATA,2-103426703-103426712-TAT,2-103426712-103426727-ATATA,2-103426734-103426743-TAT,2-103426743-103426758-ATATA,2-103426765-103426774-TAT,2-103426774-103426789-ATATA,2-103426784-103426930-ATATATATTATATATATATTTTATATATATAATATATAAT,2-103426792-103426803-TA,2-103426805-103426815-TA,2-103426808-103426829-ATATATA,2-103426822-103426832-AT,2-103426832-103426843-TA,2-103426845-103426855-TA,2-103426848-103426869-ATATATA,2-103426862-103426872-AT,2-103426872-103426883-TA,2-103426885-103426895-TA,2-103426888-103426909-ATATATA,2-103426902-103426912-AT,2-103426912-103426923-TA,2-103426942-103426952-AT,2-103426952-103426963-TA,2-103426963-103426975-TA,2-103426982-103426992-AT,2-103426984-103426993-ATATATATT,2-103426992-103427003-TA,2-103427003-103427013-TA,2-103427013-103427021-AT,2-103427047-103427056-AT,2-103427112-103427184-AATGTATATTTATATATAAAATATATATTTATATAC,2-103427351-103427360-TA;MOTIFS=TATTATATATAATATAATATATATTATATAT,A,TAT,TATAATATAATATATATTATA,TA,AT,ATATATATTATATATATATTTTATATATATAATATATAAT,ATATA,ATATATA,AATGTATATTTATATATAAAATATATATTTATATAC,TTAT,ATATATATT;STRUC=<VC128013>	HPRC,HGSVC	No	1.616	Yes	NA,NA	NA	NA
chr2:103426906	65775	INS	99	0.8039	0.69	24	NA	NA	NA	NA	NA	NA	NA	NA	NA	No	ID=2-103426426-103426437-A,2-103426501-103426513-TTAT,2-103426552-103426562-TA,2-103426593-103426603-ATATA,2-103426630-103426672-TATAATATAATATATATTATA,2-103426644-103426799-TATTATATATAATATAATATATATTATATAT,2-103426650-103426665-ATATA,2-103426672-103426681-TAT,2-103426681-103426696-ATATA,2-103426703-103426712-TAT,2-103426712-103426727-ATATA,2-103426734-103426743-TAT,2-103426743-103426758-ATATA,2-103426765-103426774-TAT,2-103426774-103426789-ATATA,2-103426784-103426930-ATATATATTATATATATATTTTATATATATAATATATAAT,2-103426792-103426803-TA,2-103426805-103426815-TA,2-103426808-103426829-ATATATA,2-103426822-103426832-AT,2-103426832-103426843-TA,2-103426845-103426855-TA,2-103426848-103426869-ATATATA,2-103426862-103426872-AT,2-103426872-103426883-TA,2-103426885-103426895-TA,2-103426888-103426909-ATATATA,2-103426902-103426912-AT,2-103426912-103426923-TA,2-103426942-103426952-AT,2-103426952-103426963-TA,2-103426963-103426975-TA,2-103426982-103426992-AT,2-103426984-103426993-ATATATATT,2-103426992-103427003-TA,2-103427003-103427013-TA,2-103427013-103427021-AT,2-103427047-103427056-AT,2-103427112-103427184-AATGTATATTTATATATAAAATATATATTTATATAC,2-103427351-103427360-TA;MOTIFS=TATTATATATAATATAATATATATTATATAT,A,TAT,TATAATATAATATATATTATA,TA,AT,ATATATATTATATATATATTTTATATATATAATATATAAT,ATATA,ATATATA,AATGTATATTTATATATAAAATATATATTTATATAC,TTAT,ATATATATT;STRUC=<VC128013>	HPRC,HGSVC,1KG-ONT	No	1.616	Yes	NA,NA	NA	NA
chr2:103426979	65776	INS	113	0.8013	0.6609	24	NA	NA	NA	NA	NA	NA	NA	NA	NA	No	ID=2-103426426-103426437-A,2-103426501-103426513-TTAT,2-103426552-103426562-TA,2-103426593-103426603-ATATA,2-103426630-103426672-TATAATATAATATATATTATA,2-103426644-103426799-TATTATATATAATATAATATATATTATATAT,2-103426650-103426665-ATATA,2-103426672-103426681-TAT,2-103426681-103426696-ATATA,2-103426703-103426712-TAT,2-103426712-103426727-ATATA,2-103426734-103426743-TAT,2-103426743-103426758-ATATA,2-103426765-103426774-TAT,2-103426774-103426789-ATATA,2-103426784-103426930-ATATATATTATATATATATTTTATATATATAATATATAAT,2-103426792-103426803-TA,2-103426805-103426815-TA,2-103426808-103426829-ATATATA,2-103426822-103426832-AT,2-103426832-103426843-TA,2-103426845-103426855-TA,2-103426848-103426869-ATATATA,2-103426862-103426872-AT,2-103426872-103426883-TA,2-103426885-103426895-TA,2-103426888-103426909-ATATATA,2-103426902-103426912-AT,2-103426912-103426923-TA,2-103426942-103426952-AT,2-103426952-103426963-TA,2-103426963-103426975-TA,2-103426982-103426992-AT,2-103426984-103426993-ATATATATT,2-103426992-103427003-TA,2-103427003-103427013-TA,2-103427013-103427021-AT,2-103427047-103427056-AT,2-103427112-103427184-AATGTATATTTATATATAAAATATATATTTATATAC,2-103427351-103427360-TA;MOTIFS=TATTATATATAATATAATATATATTATATAT,A,TAT,TATAATATAATATATATTATA,TA,AT,ATATATATTATATATATATTTTATATATATAATATATAAT,ATATA,ATATATA,AATGTATATTTATATATAAAATATATATTTATATAC,TTAT,ATATATATT;STRUC=<VC128013>	HPRC,HGSVC,1KG-ONT	No	1.616	No	NA,NA	NA	NA
chr2:103427016	65777	INS	103	0.8081	0.6708	89	NA	NA	NA	NA	NA	NA	NA	NA	NA	No	ID=2-103426426-103426437-A,2-103426501-103426513-TTAT,2-103426552-103426562-TA,2-103426593-103426603-ATATA,2-103426630-103426672-TATAATATAATATATATTATA,2-103426644-103426799-TATTATATATAATATAATATATATTATATAT,2-103426650-103426665-ATATA,2-103426672-103426681-TAT,2-103426681-103426696-ATATA,2-103426703-103426712-TAT,2-103426712-103426727-ATATA,2-103426734-103426743-TAT,2-103426743-103426758-ATATA,2-103426765-103426774-TAT,2-103426774-103426789-ATATA,2-103426784-103426930-ATATATATTATATATATATTTTATATATATAATATATAAT,2-103426792-103426803-TA,2-103426805-103426815-TA,2-103426808-103426829-ATATATA,2-103426822-103426832-AT,2-103426832-103426843-TA,2-103426845-103426855-TA,2-103426848-103426869-ATATATA,2-103426862-103426872-AT,2-103426872-103426883-TA,2-103426885-103426895-TA,2-103426888-103426909-ATATATA,2-103426902-103426912-AT,2-103426912-103426923-TA,2-103426942-103426952-AT,2-103426952-103426963-TA,2-103426963-103426975-TA,2-103426982-103426992-AT,2-103426984-103426993-ATATATATT,2-103426992-103427003-TA,2-103427003-103427013-TA,2-103427013-103427021-AT,2-103427047-103427056-AT,2-103427112-103427184-AATGTATATTTATATATAAAATATATATTTATATAC,2-103427351-103427360-TA;MOTIFS=TATTATATATAATATAATATATATTATATAT,A,TAT,TATAATATAATATATATTATA,TA,AT,ATATATATTATATATATATTTTATATATATAATATATAAT,ATATA,ATATATA,AATGTATATTTATATATAAAATATATATTTATATAC,TTAT,ATATATATT;STRUC=<VC128013>	HPRC,HGSVC,1KG-ONT	No	1.616	Yes	NA,NA	NA	NA
chr2:103427016	65778	INS	138	0.8617	0.5115	14	NA	NA	NA	NA	NA	NA	NA	NA	NA	No	ID=2-103426426-103426437-A,2-103426501-103426513-TTAT,2-103426552-103426562-TA,2-103426593-103426603-ATATA,2-103426630-103426672-TATAATATAATATATATTATA,2-103426644-103426799-TATTATATATAATATAATATATATTATATAT,2-103426650-103426665-ATATA,2-103426672-103426681-TAT,2-103426681-103426696-ATATA,2-103426703-103426712-TAT,2-103426712-103426727-ATATA,2-103426734-103426743-TAT,2-103426743-103426758-ATATA,2-103426765-103426774-TAT,2-103426774-103426789-ATATA,2-103426784-103426930-ATATATATTATATATATATTTTATATATATAATATATAAT,2-103426792-103426803-TA,2-103426805-103426815-TA,2-103426808-103426829-ATATATA,2-103426822-103426832-AT,2-103426832-103426843-TA,2-103426845-103426855-TA,2-103426848-103426869-ATATATA,2-103426862-103426872-AT,2-103426872-103426883-TA,2-103426885-103426895-TA,2-103426888-103426909-ATATATA,2-103426902-103426912-AT,2-103426912-103426923-TA,2-103426942-103426952-AT,2-103426952-103426963-TA,2-103426963-103426975-TA,2-103426982-103426992-AT,2-103426984-103426993-ATATATATT,2-103426992-103427003-TA,2-103427003-103427013-TA,2-103427013-103427021-AT,2-103427047-103427056-AT,2-103427112-103427184-AATGTATATTTATATATAAAATATATATTTATATAC,2-103427351-103427360-TA;MOTIFS=TATTATATATAATATAATATATATTATATAT,A,TAT,TATAATATAATATATATTATA,TA,AT,ATATATATTATATATATATTTTATATATATAATATATAAT,ATATA,ATATATA,AATGTATATTTATATATAAAATATATATTTATATAC,TTAT,ATATATATT;STRUC=<VC128013>	HPRC,HGSVC,1KG-ONT	No	1.616	Yes	NA,NA	NA	NA
chr2:103518804	65779	INS	910	0.8957	0.4001	105	NA	NA	NA	NA	NA	NA	NA	NA	NA	No	NA	HPRC,HGSVC,1KG-ONT	No	1.616	Yes	NA,NA	NA	NA
chr2:103524954	65780	INS	340	0.8556	0.5219	1	NA	NA	NA	NA	NA	NA	NA	NA	NA	No	NA	NA	Yes	1.616	No	NA,NA	NA	NA
chr2:103536022	65781	DEL	51	0.8872	0.4184	1	NA	NA	NA	NA	NA	NA	NA	NA	NA	No	NA	NA	Yes	1.174	No	NA,NA	NA	NA
chr2:103545996	65782	INS	291	0.9023	0.3765	2	NA	NA	NA	NA	NA	NA	NA	NA	NA	No	NA	NA	Yes	1.616	Yes	NA,NA	NA	NA
chr2:103566574	65783	DEL	68	0.8837	0.4367	11	NA	NA	NA	NA	NA	NA	NA	NA	NA	No	NA	HGSVC,1KG-ONT	No	0.791	Yes	NA,NA	NA	NA
chr2:103570482	65784	DEL	196	0.8508	0.5369	595	NA	NA	NA	NA	NA	NA	NA	NA	NA	No	NA	HPRC,HGSVC,1KG-ONT	No	1.009	Yes	NA,NA	NA	NA
chr2:103646618	65785	INS	57	0.8609	0.6641	4	NA	NA	NA	NA	NA	NA	NA	NA	NA	No	ID=2-103646571-103646583-AAAT,2-103646583-103646595-AAAG,2-103646592-103646618-AAGG,2-103646620-103646635-AGAA,2-103646634-103646652-AGAA,2-103646654-103646700-AGAA,2-103646701-103646716-AAGA;MOTIFS=AAGG,AAAG,AAAT,AGAA,AAGA;STRUC=<VC128022>	NA	No	1.616	No	NA,NA	NA	NA
chr2:103650983	65786	DEL	52	0.8787	0.4657	1	NA	NA	NA	NA	NA	NA	NA	NA	NA	No	ID=2-103650951-103651003-GAAG,2-103651004-103651025-AGGG,2-103651022-103651034-GGAA,2-103651035-103651074-GAAG;MOTIFS=GGAA,GAAG,AGGG;STRUC=<VC128023>	NA	No	0.203	No	NA,NA	NA	NA
chr2:103653330	65787	INS	339	0.8491	0.541	1	NA	NA	NA	NA	NA	NA	NA	NA	NA	No	NA	NA	Yes	4.472	No	NA,NA	NA	NA
chr2:103683111	65788	INS	198	0.9726	0.1185	11	NA	NA	NA	NA	NA	NA	NA	NA	NA	No	NA	HPRC,HGSVC	No	1.616	Yes	NA,NA	NA	NA
chr2:103704966	65789	INS	62	0.8731	0.4724	8	NA	NA	NA	NA	NA	NA	NA	NA	NA	No	ID=2-103704923-103704939-AT,2-103704936-103704963-TATT,2-103704960-103704969-TA,2-103704986-103704998-TA,2-103704991-103705039-ATATATAAATTTATTTATATATAA,2-103705039-103705050-AT,2-103705064-103705074-TA,2-103705093-103705104-AT,2-103705095-103705147-ATATATATAAATTCATTTATATATAA,2-103705121-103705130-AT,2-103705147-103705156-AT,2-103705219-103705235-ATAA,2-103705255-103705271-ATAA,2-103705208-103705321-TATATTTATATATAAATATATAAATAAATTTATTTA,2-103705314-103705331-TA;MOTIFS=ATATATATAAATTCATTTATATATAA,TATT,ATAA,TA,TATATTTATATATAAATATATAAATAAATTTATTTA,AT,ATATATAAATTTATTTATATATAA;STRUC=<VC128030>	HPRC,HGSVC,1KG-ONT	Yes	1.616	Yes	NA,NA	NA	NA
chr2:103705015	65790	INS	215	0.8592	0.5542	7	NA	NA	NA	NA	NA	NA	NA	NA	NA	No	ID=2-103704923-103704939-AT,2-103704936-103704963-TATT,2-103704960-103704969-TA,2-103704986-103704998-TA,2-103704991-103705039-ATATATAAATTTATTTATATATAA,2-103705039-103705050-AT,2-103705064-103705074-TA,2-103705093-103705104-AT,2-103705095-103705147-ATATATATAAATTCATTTATATATAA,2-103705121-103705130-AT,2-103705147-103705156-AT,2-103705219-103705235-ATAA,2-103705255-103705271-ATAA,2-103705208-103705321-TATATTTATATATAAATATATAAATAAATTTATTTA,2-103705314-103705331-TA;MOTIFS=ATATATATAAATTCATTTATATATAA,TATT,ATAA,TA,TATATTTATATATAAATATATAAATAAATTTATTTA,AT,ATATATAAATTTATTTATATATAA;STRUC=<VC128030>	1KG-ONT	Yes	1.616	No	NA,NA	NA	NA
chr2:103705015	65791	INS	104	0.8349	0.6161	12	NA	NA	NA	NA	NA	NA	NA	NA	NA	No	ID=2-103704923-103704939-AT,2-103704936-103704963-TATT,2-103704960-103704969-TA,2-103704986-103704998-TA,2-103704991-103705039-ATATATAAATTTATTTATATATAA,2-103705039-103705050-AT,2-103705064-103705074-TA,2-103705093-103705104-AT,2-103705095-103705147-ATATATATAAATTCATTTATATATAA,2-103705121-103705130-AT,2-103705147-103705156-AT,2-103705219-103705235-ATAA,2-103705255-103705271-ATAA,2-103705208-103705321-TATATTTATATATAAATATATAAATAAATTTATTTA,2-103705314-103705331-TA;MOTIFS=ATATATATAAATTCATTTATATATAA,TATT,ATAA,TA,TATATTTATATATAAATATATAAATAAATTTATTTA,AT,ATATATAAATTTATTTATATATAA;STRUC=<VC128030>	HPRC,HGSVC	Yes	1.616	Yes	NA,NA	NA	NA
chr2:103705015	65792	INS	158	0.8811	0.6406	17	NA	NA	NA	NA	NA	NA	NA	NA	NA	No	ID=2-103704923-103704939-AT,2-103704936-103704963-TATT,2-103704960-103704969-TA,2-103704986-103704998-TA,2-103704991-103705039-ATATATAAATTTATTTATATATAA,2-103705039-103705050-AT,2-103705064-103705074-TA,2-103705093-103705104-AT,2-103705095-103705147-ATATATATAAATTCATTTATATATAA,2-103705121-103705130-AT,2-103705147-103705156-AT,2-103705219-103705235-ATAA,2-103705255-103705271-ATAA,2-103705208-103705321-TATATTTATATATAAATATATAAATAAATTTATTTA,2-103705314-103705331-TA;MOTIFS=ATATATATAAATTCATTTATATATAA,TATT,ATAA,TA,TATATTTATATATAAATATATAAATAAATTTATTTA,AT,ATATATAAATTTATTTATATATAA;STRUC=<VC128030>	HGSVC,1KG-ONT	Yes	1.616	Yes	NA,NA	NA	NA
chr2:103705021	65793	INS	50	0.8433	0.5908	93	NA	NA	NA	NA	NA	NA	NA	NA	NA	No	ID=2-103704923-103704939-AT,2-103704936-103704963-TATT,2-103704960-103704969-TA,2-103704986-103704998-TA,2-103704991-103705039-ATATATAAATTTATTTATATATAA,2-103705039-103705050-AT,2-103705064-103705074-TA,2-103705093-103705104-AT,2-103705095-103705147-ATATATATAAATTCATTTATATATAA,2-103705121-103705130-AT,2-103705147-103705156-AT,2-103705219-103705235-ATAA,2-103705255-103705271-ATAA,2-103705208-103705321-TATATTTATATATAAATATATAAATAAATTTATTTA,2-103705314-103705331-TA;MOTIFS=ATATATATAAATTCATTTATATATAA,TATT,ATAA,TA,TATATTTATATATAAATATATAAATAAATTTATTTA,AT,ATATATAAATTTATTTATATATAA;STRUC=<VC128030>	HPRC,1KG-ONT	Yes	1.616	Yes	NA,NA	NA	NA
chr2:103705065	65794	INS	56	0.7975	0.6914	8	NA	NA	NA	NA	NA	NA	NA	NA	NA	No	ID=2-103704923-103704939-AT,2-103704936-103704963-TATT,2-103704960-103704969-TA,2-103704986-103704998-TA,2-103704991-103705039-ATATATAAATTTATTTATATATAA,2-103705039-103705050-AT,2-103705064-103705074-TA,2-103705093-103705104-AT,2-103705095-103705147-ATATATATAAATTCATTTATATATAA,2-103705121-103705130-AT,2-103705147-103705156-AT,2-103705219-103705235-ATAA,2-103705255-103705271-ATAA,2-103705208-103705321-TATATTTATATATAAATATATAAATAAATTTATTTA,2-103705314-103705331-TA;MOTIFS=ATATATATAAATTCATTTATATATAA,TATT,ATAA,TA,TATATTTATATATAAATATATAAATAAATTTATTTA,AT,ATATATAAATTTATTTATATATAA;STRUC=<VC128030>	HPRC,1KG-ONT	Yes	1.616	No	NA,NA	NA	NA
chr2:103705067	65795	INS	68	0.8091	0.6959	6	NA	NA	NA	NA	NA	NA	NA	NA	NA	No	ID=2-103704923-103704939-AT,2-103704936-103704963-TATT,2-103704960-103704969-TA,2-103704986-103704998-TA,2-103704991-103705039-ATATATAAATTTATTTATATATAA,2-103705039-103705050-AT,2-103705064-103705074-TA,2-103705093-103705104-AT,2-103705095-103705147-ATATATATAAATTCATTTATATATAA,2-103705121-103705130-AT,2-103705147-103705156-AT,2-103705219-103705235-ATAA,2-103705255-103705271-ATAA,2-103705208-103705321-TATATTTATATATAAATATATAAATAAATTTATTTA,2-103705314-103705331-TA;MOTIFS=ATATATATAAATTCATTTATATATAA,TATT,ATAA,TA,TATATTTATATATAAATATATAAATAAATTTATTTA,AT,ATATATAAATTTATTTATATATAA;STRUC=<VC128030>	HPRC,HGSVC,1KG-ONT	Yes	1.616	Yes	NA,NA	NA	NA
chr2:103705075	65796	INS	128	0.8131	0.6856	2	NA	NA	NA	NA	NA	NA	NA	NA	NA	No	ID=2-103704923-103704939-AT,2-103704936-103704963-TATT,2-103704960-103704969-TA,2-103704986-103704998-TA,2-103704991-103705039-ATATATAAATTTATTTATATATAA,2-103705039-103705050-AT,2-103705064-103705074-TA,2-103705093-103705104-AT,2-103705095-103705147-ATATATATAAATTCATTTATATATAA,2-103705121-103705130-AT,2-103705147-103705156-AT,2-103705219-103705235-ATAA,2-103705255-103705271-ATAA,2-103705208-103705321-TATATTTATATATAAATATATAAATAAATTTATTTA,2-103705314-103705331-TA;MOTIFS=ATATATATAAATTCATTTATATATAA,TATT,ATAA,TA,TATATTTATATATAAATATATAAATAAATTTATTTA,AT,ATATATAAATTTATTTATATATAA;STRUC=<VC128030>	HGSVC	Yes	1.616	No	NA,NA	NA	NA
chr2:103705082	65797	DEL	254	0.9498	0.2303	27	NA	NA	NA	NA	NA	NA	NA	NA	NA	No	ID=2-103704923-103704939-AT,2-103704936-103704963-TATT,2-103704960-103704969-TA,2-103704986-103704998-TA,2-103704991-103705039-ATATATAAATTTATTTATATATAA,2-103705039-103705050-AT,2-103705064-103705074-TA,2-103705093-103705104-AT,2-103705095-103705147-ATATATATAAATTCATTTATATATAA,2-103705121-103705130-AT,2-103705147-103705156-AT,2-103705219-103705235-ATAA,2-103705255-103705271-ATAA,2-103705208-103705321-TATATTTATATATAAATATATAAATAAATTTATTTA,2-103705314-103705331-TA;MOTIFS=ATATATATAAATTCATTTATATATAA,TATT,ATAA,TA,TATATTTATATATAAATATATAAATAAATTTATTTA,AT,ATATATAAATTTATTTATATATAA;STRUC=<VC128030>	HGSVC	No	0.003	Yes	NA,NA	NA	NA
chr2:103705095	65798	INS	179	0.8493	0.548	5	NA	NA	NA	NA	NA	NA	NA	NA	NA	No	ID=2-103704923-103704939-AT,2-103704936-103704963-TATT,2-103704960-103704969-TA,2-103704986-103704998-TA,2-103704991-103705039-ATATATAAATTTATTTATATATAA,2-103705039-103705050-AT,2-103705064-103705074-TA,2-103705093-103705104-AT,2-103705095-103705147-ATATATATAAATTCATTTATATATAA,2-103705121-103705130-AT,2-103705147-103705156-AT,2-103705219-103705235-ATAA,2-103705255-103705271-ATAA,2-103705208-103705321-TATATTTATATATAAATATATAAATAAATTTATTTA,2-103705314-103705331-TA;MOTIFS=ATATATATAAATTCATTTATATATAA,TATT,ATAA,TA,TATATTTATATATAAATATATAAATAAATTTATTTA,AT,ATATATAAATTTATTTATATATAA;STRUC=<VC128030>	HGSVC,1KG-ONT	Yes	1.616	Yes	NA,NA	NA	NA
chr2:103705135	65799	INS	54	0.8855	0.4154	6	NA	NA	NA	NA	NA	NA	NA	NA	NA	No	ID=2-103704923-103704939-AT,2-103704936-103704963-TATT,2-103704960-103704969-TA,2-103704986-103704998-TA,2-103704991-103705039-ATATATAAATTTATTTATATATAA,2-103705039-103705050-AT,2-103705064-103705074-TA,2-103705093-103705104-AT,2-103705095-103705147-ATATATATAAATTCATTTATATATAA,2-103705121-103705130-AT,2-103705147-103705156-AT,2-103705219-103705235-ATAA,2-103705255-103705271-ATAA,2-103705208-103705321-TATATTTATATATAAATATATAAATAAATTTATTTA,2-103705314-103705331-TA;MOTIFS=ATATATATAAATTCATTTATATATAA,TATT,ATAA,TA,TATATTTATATATAAATATATAAATAAATTTATTTA,AT,ATATATAAATTTATTTATATATAA;STRUC=<VC128030>	HPRC,1KG-ONT	Yes	1.616	Yes	NA,NA	NA	NA
chr2:103705164	65800	INS	108	0.8041	0.689	4	NA	NA	NA	NA	NA	NA	NA	NA	NA	No	ID=2-103704923-103704939-AT,2-103704936-103704963-TATT,2-103704960-103704969-TA,2-103704986-103704998-TA,2-103704991-103705039-ATATATAAATTTATTTATATATAA,2-103705039-103705050-AT,2-103705064-103705074-TA,2-103705093-103705104-AT,2-103705095-103705147-ATATATATAAATTCATTTATATATAA,2-103705121-103705130-AT,2-103705147-103705156-AT,2-103705219-103705235-ATAA,2-103705255-103705271-ATAA,2-103705208-103705321-TATATTTATATATAAATATATAAATAAATTTATTTA,2-103705314-103705331-TA;MOTIFS=ATATATATAAATTCATTTATATATAA,TATT,ATAA,TA,TATATTTATATATAAATATATAAATAAATTTATTTA,AT,ATATATAAATTTATTTATATATAA;STRUC=<VC128030>	HGSVC	Yes	1.616	Yes	NA,NA	NA	NA
chr2:103705175	65801	DEL	56	0.8648	0.505	92	NA	NA	NA	NA	NA	NA	NA	NA	NA	No	ID=2-103704923-103704939-AT,2-103704936-103704963-TATT,2-103704960-103704969-TA,2-103704986-103704998-TA,2-103704991-103705039-ATATATAAATTTATTTATATATAA,2-103705039-103705050-AT,2-103705064-103705074-TA,2-103705093-103705104-AT,2-103705095-103705147-ATATATATAAATTCATTTATATATAA,2-103705121-103705130-AT,2-103705147-103705156-AT,2-103705219-103705235-ATAA,2-103705255-103705271-ATAA,2-103705208-103705321-TATATTTATATATAAATATATAAATAAATTTATTTA,2-103705314-103705331-TA;MOTIFS=ATATATATAAATTCATTTATATATAA,TATT,ATAA,TA,TATATTTATATATAAATATATAAATAAATTTATTTA,AT,ATATATAAATTTATTTATATATAA;STRUC=<VC128030>	HPRC,HGSVC,1KG-ONT	No	0.003	Yes	NA,NA	NA	NA
chr2:103705186	65802	DEL	94	0.8015	0.6982	45	NA	NA	NA	NA	NA	NA	NA	NA	NA	No	ID=2-103704923-103704939-AT,2-103704936-103704963-TATT,2-103704960-103704969-TA,2-103704986-103704998-TA,2-103704991-103705039-ATATATAAATTTATTTATATATAA,2-103705039-103705050-AT,2-103705064-103705074-TA,2-103705093-103705104-AT,2-103705095-103705147-ATATATATAAATTCATTTATATATAA,2-103705121-103705130-AT,2-103705147-103705156-AT,2-103705219-103705235-ATAA,2-103705255-103705271-ATAA,2-103705208-103705321-TATATTTATATATAAATATATAAATAAATTTATTTA,2-103705314-103705331-TA;MOTIFS=ATATATATAAATTCATTTATATATAA,TATT,ATAA,TA,TATATTTATATATAAATATATAAATAAATTTATTTA,AT,ATATATAAATTTATTTATATATAA;STRUC=<VC128030>	HPRC,HGSVC,1KG-ONT	No	0.003	Yes	NA,NA	NA	NA
