## Supplemental Table 3 for "Population-scale Long-read Sequencing in the *All of Us* Research Program": AoU_strict_SV_summary.csv (part 110 of 233)

SV coordinate	SV ID	SV type	SV length	Confidence score	Calibration sensitivity	AoU cohort sample count	OMIM genes intersected(pLI, LOEUF)	Disease genes intersected(pLI, LOEUF)	Cancer genes intersected(pLI, LOEUF)	ACMG genes intersected(pLI, LOEUF)	OMIM CDS intersected(pLI, LOEUF)	Disease CDS intersected(pLI, LOEUF)	Cancer CDS intersected(pLI, LOEUF)	ACMG CDS intersected(pLI, LOEUF)	Regulatory element intersected	SegDUP association(INS:within 1kb, DEL:intersect)	Tandem repeats intersected	Detected in other LR datasets(HPRC,HGSVC,1KG-ONT)	Detected in AoU SR(990/1,027 AoU Phase I matched samples)	CADD-SV score	Detected in 1KG SR	SR validation	LR assembly-supported	Locityper validation (percentage of carriers with allele differences <20 between the identified and Locityper calls.)
chr2:103705197	65803	INS	84	0.886	0.4268	8	NA	NA	NA	NA	NA	NA	NA	NA	NA	No	ID=2-103704923-103704939-AT,2-103704936-103704963-TATT,2-103704960-103704969-TA,2-103704986-103704998-TA,2-103704991-103705039-ATATATAAATTTATTTATATATAA,2-103705039-103705050-AT,2-103705064-103705074-TA,2-103705093-103705104-AT,2-103705095-103705147-ATATATATAAATTCATTTATATATAA,2-103705121-103705130-AT,2-103705147-103705156-AT,2-103705219-103705235-ATAA,2-103705255-103705271-ATAA,2-103705208-103705321-TATATTTATATATAAATATATAAATAAATTTATTTA,2-103705314-103705331-TA;MOTIFS=ATATATATAAATTCATTTATATATAA,TATT,ATAA,TA,TATATTTATATATAAATATATAAATAAATTTATTTA,AT,ATATATAAATTTATTTATATATAA;STRUC=<VC128030>	HPRC,HGSVC	No	1.616	Yes	NA,NA	NA	NA
chr2:103705197	65804	INS	120	0.8738	0.5365	4	NA	NA	NA	NA	NA	NA	NA	NA	NA	No	ID=2-103704923-103704939-AT,2-103704936-103704963-TATT,2-103704960-103704969-TA,2-103704986-103704998-TA,2-103704991-103705039-ATATATAAATTTATTTATATATAA,2-103705039-103705050-AT,2-103705064-103705074-TA,2-103705093-103705104-AT,2-103705095-103705147-ATATATATAAATTCATTTATATATAA,2-103705121-103705130-AT,2-103705147-103705156-AT,2-103705219-103705235-ATAA,2-103705255-103705271-ATAA,2-103705208-103705321-TATATTTATATATAAATATATAAATAAATTTATTTA,2-103705314-103705331-TA;MOTIFS=ATATATATAAATTCATTTATATATAA,TATT,ATAA,TA,TATATTTATATATAAATATATAAATAAATTTATTTA,AT,ATATATAAATTTATTTATATATAA;STRUC=<VC128030>	HGSVC	No	1.616	No	NA,NA	NA	NA
chr2:103705206	65805	DEL	79	0.8644	0.4846	3	NA	NA	NA	NA	NA	NA	NA	NA	NA	No	ID=2-103704923-103704939-AT,2-103704936-103704963-TATT,2-103704960-103704969-TA,2-103704986-103704998-TA,2-103704991-103705039-ATATATAAATTTATTTATATATAA,2-103705039-103705050-AT,2-103705064-103705074-TA,2-103705093-103705104-AT,2-103705095-103705147-ATATATATAAATTCATTTATATATAA,2-103705121-103705130-AT,2-103705147-103705156-AT,2-103705219-103705235-ATAA,2-103705255-103705271-ATAA,2-103705208-103705321-TATATTTATATATAAATATATAAATAAATTTATTTA,2-103705314-103705331-TA;MOTIFS=ATATATATAAATTCATTTATATATAA,TATT,ATAA,TA,TATATTTATATATAAATATATAAATAAATTTATTTA,AT,ATATATAAATTTATTTATATATAA;STRUC=<VC128030>	HPRC,HGSVC,1KG-ONT	No	0.003	Yes	NA,NA	NA	NA
chr2:103705208	65808	DEL	72	0.8647	0.4892	129	NA	NA	NA	NA	NA	NA	NA	NA	NA	No	ID=2-103704923-103704939-AT,2-103704936-103704963-TATT,2-103704960-103704969-TA,2-103704986-103704998-TA,2-103704991-103705039-ATATATAAATTTATTTATATATAA,2-103705039-103705050-AT,2-103705064-103705074-TA,2-103705093-103705104-AT,2-103705095-103705147-ATATATATAAATTCATTTATATATAA,2-103705121-103705130-AT,2-103705147-103705156-AT,2-103705219-103705235-ATAA,2-103705255-103705271-ATAA,2-103705208-103705321-TATATTTATATATAAATATATAAATAAATTTATTTA,2-103705314-103705331-TA;MOTIFS=ATATATATAAATTCATTTATATATAA,TATT,ATAA,TA,TATATTTATATATAAATATATAAATAAATTTATTTA,AT,ATATATAAATTTATTTATATATAA;STRUC=<VC128030>	HPRC,HGSVC,1KG-ONT	No	0.003	Yes	NA,NA	NA	NA
chr2:103705208	65807	INS	104	0.8522	0.5464	5	NA	NA	NA	NA	NA	NA	NA	NA	NA	No	ID=2-103704923-103704939-AT,2-103704936-103704963-TATT,2-103704960-103704969-TA,2-103704986-103704998-TA,2-103704991-103705039-ATATATAAATTTATTTATATATAA,2-103705039-103705050-AT,2-103705064-103705074-TA,2-103705093-103705104-AT,2-103705095-103705147-ATATATATAAATTCATTTATATATAA,2-103705121-103705130-AT,2-103705147-103705156-AT,2-103705219-103705235-ATAA,2-103705255-103705271-ATAA,2-103705208-103705321-TATATTTATATATAAATATATAAATAAATTTATTTA,2-103705314-103705331-TA;MOTIFS=ATATATATAAATTCATTTATATATAA,TATT,ATAA,TA,TATATTTATATATAAATATATAAATAAATTTATTTA,AT,ATATATAAATTTATTTATATATAA;STRUC=<VC128030>	HPRC,HGSVC	No	1.616	Yes	NA,NA	NA	NA
chr2:103705208	65806	INS	82	0.8669	0.6452	3	NA	NA	NA	NA	NA	NA	NA	NA	NA	No	ID=2-103704923-103704939-AT,2-103704936-103704963-TATT,2-103704960-103704969-TA,2-103704986-103704998-TA,2-103704991-103705039-ATATATAAATTTATTTATATATAA,2-103705039-103705050-AT,2-103705064-103705074-TA,2-103705093-103705104-AT,2-103705095-103705147-ATATATATAAATTCATTTATATATAA,2-103705121-103705130-AT,2-103705147-103705156-AT,2-103705219-103705235-ATAA,2-103705255-103705271-ATAA,2-103705208-103705321-TATATTTATATATAAATATATAAATAAATTTATTTA,2-103705314-103705331-TA;MOTIFS=ATATATATAAATTCATTTATATATAA,TATT,ATAA,TA,TATATTTATATATAAATATATAAATAAATTTATTTA,AT,ATATATAAATTTATTTATATATAA;STRUC=<VC128030>	HPRC,HGSVC	No	1.616	Yes	NA,NA	NA	NA
chr2:103705223	65809	DEL	100	0.8268	0.6216	33	NA	NA	NA	NA	NA	NA	NA	NA	NA	No	ID=2-103704923-103704939-AT,2-103704936-103704963-TATT,2-103704960-103704969-TA,2-103704986-103704998-TA,2-103704991-103705039-ATATATAAATTTATTTATATATAA,2-103705039-103705050-AT,2-103705064-103705074-TA,2-103705093-103705104-AT,2-103705095-103705147-ATATATATAAATTCATTTATATATAA,2-103705121-103705130-AT,2-103705147-103705156-AT,2-103705219-103705235-ATAA,2-103705255-103705271-ATAA,2-103705208-103705321-TATATTTATATATAAATATATAAATAAATTTATTTA,2-103705314-103705331-TA;MOTIFS=ATATATATAAATTCATTTATATATAA,TATT,ATAA,TA,TATATTTATATATAAATATATAAATAAATTTATTTA,AT,ATATATAAATTTATTTATATATAA;STRUC=<VC128030>	HPRC,HGSVC,1KG-ONT	No	0.003	Yes	NA,NA	NA	NA
chr2:103705246	65810	DEL	68	0.874	0.457	6	NA	NA	NA	NA	NA	NA	NA	NA	NA	No	ID=2-103704923-103704939-AT,2-103704936-103704963-TATT,2-103704960-103704969-TA,2-103704986-103704998-TA,2-103704991-103705039-ATATATAAATTTATTTATATATAA,2-103705039-103705050-AT,2-103705064-103705074-TA,2-103705093-103705104-AT,2-103705095-103705147-ATATATATAAATTCATTTATATATAA,2-103705121-103705130-AT,2-103705147-103705156-AT,2-103705219-103705235-ATAA,2-103705255-103705271-ATAA,2-103705208-103705321-TATATTTATATATAAATATATAAATAAATTTATTTA,2-103705314-103705331-TA;MOTIFS=ATATATATAAATTCATTTATATATAA,TATT,ATAA,TA,TATATTTATATATAAATATATAAATAAATTTATTTA,AT,ATATATAAATTTATTTATATATAA;STRUC=<VC128030>	HPRC,HGSVC,1KG-ONT	No	0.003	Yes	NA,NA	NA	NA
chr2:103705314	65811	INS	74	0.8106	0.6781	44	NA	NA	NA	NA	NA	NA	NA	NA	NA	No	ID=2-103704923-103704939-AT,2-103704936-103704963-TATT,2-103704960-103704969-TA,2-103704986-103704998-TA,2-103704991-103705039-ATATATAAATTTATTTATATATAA,2-103705039-103705050-AT,2-103705064-103705074-TA,2-103705093-103705104-AT,2-103705095-103705147-ATATATATAAATTCATTTATATATAA,2-103705121-103705130-AT,2-103705147-103705156-AT,2-103705219-103705235-ATAA,2-103705255-103705271-ATAA,2-103705208-103705321-TATATTTATATATAAATATATAAATAAATTTATTTA,2-103705314-103705331-TA;MOTIFS=ATATATATAAATTCATTTATATATAA,TATT,ATAA,TA,TATATTTATATATAAATATATAAATAAATTTATTTA,AT,ATATATAAATTTATTTATATATAA;STRUC=<VC128030>	HPRC,HGSVC	No	1.616	Yes	NA,NA	NA	NA
chr2:103753065	65812	INS	59	0.8769	0.4815	6	NA	NA	NA	NA	NA	NA	NA	NA	NA	No	NA	HGSVC	Yes	1.616	Yes	NA,NA	NA	NA
chr2:103782947	65813	DEL	75	0.8989	0.3716	2	NA	NA	NA	NA	NA	NA	NA	NA	NA	No	ID=2-103782965-103782974-A;MOTIFS=A;STRUC=<TR1914675>	NA	Yes	0.714	Yes	NA,NA	NA	NA
chr2:103795987	65814	INS	90	0.8968	0.3865	8	NA	NA	NA	NA	NA	NA	NA	NA	NA	No	ID=2-103795989-103796000-AT,2-103796001-103796010-AT,2-103796009-103796020-AC,2-103796019-103796032-AT,2-103796031-103796041-AC;MOTIFS=AC,AT;STRUC=<VC128041>	HPRC,HGSVC,1KG-ONT	Yes	1.616	Yes	NA,NA	NA	NA
chr2:103795989	65819	INS	87	0.875	0.5071	9	NA	NA	NA	NA	NA	NA	NA	NA	NA	No	ID=2-103795989-103796000-AT,2-103796001-103796010-AT,2-103796009-103796020-AC,2-103796019-103796032-AT,2-103796031-103796041-AC;MOTIFS=AC,AT;STRUC=<VC128041>	HPRC,HGSVC,1KG-ONT	Yes	1.616	Yes	NA,NA	NA	NA
chr2:103795989	65818	INS	96	0.8984	0.3727	14	NA	NA	NA	NA	NA	NA	NA	NA	NA	No	ID=2-103795989-103796000-AT,2-103796001-103796010-AT,2-103796009-103796020-AC,2-103796019-103796032-AT,2-103796031-103796041-AC;MOTIFS=AC,AT;STRUC=<VC128041>	HPRC,HGSVC,1KG-ONT	Yes	1.616	Yes	NA,NA	NA	NA
chr2:103795989	65817	INS	116	0.9514	0.1964	4	NA	NA	NA	NA	NA	NA	NA	NA	NA	No	ID=2-103795989-103796000-AT,2-103796001-103796010-AT,2-103796009-103796020-AC,2-103796019-103796032-AT,2-103796031-103796041-AC;MOTIFS=AC,AT;STRUC=<VC128041>	HPRC	Yes	1.616	Yes	NA,NA	NA	NA
chr2:103795989	65816	INS	84	0.9421	0.2445	19	NA	NA	NA	NA	NA	NA	NA	NA	NA	No	ID=2-103795989-103796000-AT,2-103796001-103796010-AT,2-103796009-103796020-AC,2-103796019-103796032-AT,2-103796031-103796041-AC;MOTIFS=AC,AT;STRUC=<VC128041>	HPRC,HGSVC,1KG-ONT	Yes	1.616	Yes	NA,NA	NA	NA
chr2:103795989	65815	INS	62	0.8536	0.5555	1	NA	NA	NA	NA	NA	NA	NA	NA	NA	No	ID=2-103795989-103796000-AT,2-103796001-103796010-AT,2-103796009-103796020-AC,2-103796019-103796032-AT,2-103796031-103796041-AC;MOTIFS=AC,AT;STRUC=<VC128041>	HPRC,HGSVC,1KG-ONT	Yes	1.616	No	NA,NA	NA	NA
chr2:103795991	65820	INS	78	0.9021	0.4224	13	NA	NA	NA	NA	NA	NA	NA	NA	NA	No	ID=2-103795989-103796000-AT,2-103796001-103796010-AT,2-103796009-103796020-AC,2-103796019-103796032-AT,2-103796031-103796041-AC;MOTIFS=AC,AT;STRUC=<VC128041>	HPRC,HGSVC,1KG-ONT	Yes	1.616	Yes	NA,NA	NA	NA
chr2:103795997	65821	INS	60	0.8233	0.6411	33	NA	NA	NA	NA	NA	NA	NA	NA	NA	No	ID=2-103795989-103796000-AT,2-103796001-103796010-AT,2-103796009-103796020-AC,2-103796019-103796032-AT,2-103796031-103796041-AC;MOTIFS=AC,AT;STRUC=<VC128041>	HPRC,HGSVC,1KG-ONT	Yes	1.616	Yes	NA,NA	NA	NA
chr2:103795997	65822	INS	102	0.8958	0.3918	20	NA	NA	NA	NA	NA	NA	NA	NA	NA	No	ID=2-103795989-103796000-AT,2-103796001-103796010-AT,2-103796009-103796020-AC,2-103796019-103796032-AT,2-103796031-103796041-AC;MOTIFS=AC,AT;STRUC=<VC128041>	HPRC,HGSVC,1KG-ONT	Yes	1.616	Yes	NA,NA	NA	NA
chr2:103795997	65823	INS	120	0.8912	0.3944	2	NA	NA	NA	NA	NA	NA	NA	NA	NA	No	ID=2-103795989-103796000-AT,2-103796001-103796010-AT,2-103796009-103796020-AC,2-103796019-103796032-AT,2-103796031-103796041-AC;MOTIFS=AC,AT;STRUC=<VC128041>	HPRC	Yes	1.616	Yes	NA,NA	NA	NA
chr2:103795997	65824	INS	58	0.8678	0.4747	4	NA	NA	NA	NA	NA	NA	NA	NA	NA	No	ID=2-103795989-103796000-AT,2-103796001-103796010-AT,2-103796009-103796020-AC,2-103796019-103796032-AT,2-103796031-103796041-AC;MOTIFS=AC,AT;STRUC=<VC128041>	HPRC,HGSVC,1KG-ONT	Yes	1.616	Yes	NA,NA	NA	NA
chr2:103795997	65825	INS	72	0.913	0.4805	23	NA	NA	NA	NA	NA	NA	NA	NA	NA	No	ID=2-103795989-103796000-AT,2-103796001-103796010-AT,2-103796009-103796020-AC,2-103796019-103796032-AT,2-103796031-103796041-AC;MOTIFS=AC,AT;STRUC=<VC128041>	HPRC,HGSVC,1KG-ONT	Yes	1.616	Yes	NA,NA	NA	NA
chr2:103795999	65826	INS	72	0.8418	0.5989	5	NA	NA	NA	NA	NA	NA	NA	NA	NA	No	ID=2-103795989-103796000-AT,2-103796001-103796010-AT,2-103796009-103796020-AC,2-103796019-103796032-AT,2-103796031-103796041-AC;MOTIFS=AC,AT;STRUC=<VC128041>	HPRC,HGSVC,1KG-ONT	Yes	1.616	Yes	NA,NA	NA	NA
chr2:103795999	65827	INS	76	0.85	0.5359	6	NA	NA	NA	NA	NA	NA	NA	NA	NA	No	ID=2-103795989-103796000-AT,2-103796001-103796010-AT,2-103796009-103796020-AC,2-103796019-103796032-AT,2-103796031-103796041-AC;MOTIFS=AC,AT;STRUC=<VC128041>	HPRC,HGSVC,1KG-ONT	Yes	1.616	Yes	NA,NA	NA	NA
chr2:103795999	65828	INS	54	0.8777	0.4676	9	NA	NA	NA	NA	NA	NA	NA	NA	NA	No	ID=2-103795989-103796000-AT,2-103796001-103796010-AT,2-103796009-103796020-AC,2-103796019-103796032-AT,2-103796031-103796041-AC;MOTIFS=AC,AT;STRUC=<VC128041>	HGSVC,1KG-ONT	Yes	1.616	Yes	NA,NA	NA	NA
chr2:103795999	65829	INS	62	0.9016	0.351	11	NA	NA	NA	NA	NA	NA	NA	NA	NA	No	ID=2-103795989-103796000-AT,2-103796001-103796010-AT,2-103796009-103796020-AC,2-103796019-103796032-AT,2-103796031-103796041-AC;MOTIFS=AC,AT;STRUC=<VC128041>	HPRC,HGSVC,1KG-ONT	Yes	1.616	Yes	NA,NA	NA	NA
chr2:103795999	65831	INS	80	0.9384	0.3735	2	NA	NA	NA	NA	NA	NA	NA	NA	NA	No	ID=2-103795989-103796000-AT,2-103796001-103796010-AT,2-103796009-103796020-AC,2-103796019-103796032-AT,2-103796031-103796041-AC;MOTIFS=AC,AT;STRUC=<VC128041>	HPRC,HGSVC,1KG-ONT	Yes	1.616	No	NA,NA	NA	NA
chr2:103796000	65832	INS	75	0.8178	0.6712	8	NA	NA	NA	NA	NA	NA	NA	NA	NA	No	ID=2-103795989-103796000-AT,2-103796001-103796010-AT,2-103796009-103796020-AC,2-103796019-103796032-AT,2-103796031-103796041-AC;MOTIFS=AC,AT;STRUC=<VC128041>	HPRC,HGSVC,1KG-ONT	Yes	1.616	No	NA,NA	NA	NA
chr2:103796000	65833	INS	72	0.844	0.6017	2	NA	NA	NA	NA	NA	NA	NA	NA	NA	No	ID=2-103795989-103796000-AT,2-103796001-103796010-AT,2-103796009-103796020-AC,2-103796019-103796032-AT,2-103796031-103796041-AC;MOTIFS=AC,AT;STRUC=<VC128041>	HPRC,HGSVC,1KG-ONT	Yes	1.616	No	NA,NA	NA	NA
chr2:103796009	65834	INS	56	0.8783	0.4637	7	NA	NA	NA	NA	NA	NA	NA	NA	NA	No	ID=2-103795989-103796000-AT,2-103796001-103796010-AT,2-103796009-103796020-AC,2-103796019-103796032-AT,2-103796031-103796041-AC;MOTIFS=AC,AT;STRUC=<VC128041>	HPRC,HGSVC,1KG-ONT	Yes	1.616	Yes	NA,NA	NA	NA
chr2:103796031	65835	INS	60	0.8489	0.6098	2	NA	NA	NA	NA	NA	NA	NA	NA	NA	No	ID=2-103795989-103796000-AT,2-103796001-103796010-AT,2-103796009-103796020-AC,2-103796019-103796032-AT,2-103796031-103796041-AC;MOTIFS=AC,AT;STRUC=<VC128041>	HPRC,HGSVC,1KG-ONT	Yes	1.616	No	NA,NA	NA	NA
chr2:103796031	65836	INS	66	0.8383	0.5948	41	NA	NA	NA	NA	NA	NA	NA	NA	NA	No	ID=2-103795989-103796000-AT,2-103796001-103796010-AT,2-103796009-103796020-AC,2-103796019-103796032-AT,2-103796031-103796041-AC;MOTIFS=AC,AT;STRUC=<VC128041>	HPRC,HGSVC,1KG-ONT	Yes	1.616	Yes	NA,NA	NA	NA
chr2:103796031	65837	INS	70	0.8664	0.4876	43	NA	NA	NA	NA	NA	NA	NA	NA	NA	No	ID=2-103795989-103796000-AT,2-103796001-103796010-AT,2-103796009-103796020-AC,2-103796019-103796032-AT,2-103796031-103796041-AC;MOTIFS=AC,AT;STRUC=<VC128041>	HPRC,HGSVC,1KG-ONT	Yes	1.616	Yes	NA,NA	NA	NA
chr2:103796031	65838	INS	74	0.8798	0.4932	149	NA	NA	NA	NA	NA	NA	NA	NA	NA	No	ID=2-103795989-103796000-AT,2-103796001-103796010-AT,2-103796009-103796020-AC,2-103796019-103796032-AT,2-103796031-103796041-AC;MOTIFS=AC,AT;STRUC=<VC128041>	HPRC,HGSVC,1KG-ONT	Yes	1.616	Yes	NA,NA	NA	NA
chr2:103796031	65839	INS	82	0.8615	0.4983	198	NA	NA	NA	NA	NA	NA	NA	NA	NA	No	ID=2-103795989-103796000-AT,2-103796001-103796010-AT,2-103796009-103796020-AC,2-103796019-103796032-AT,2-103796031-103796041-AC;MOTIFS=AC,AT;STRUC=<VC128041>	HPRC,HGSVC,1KG-ONT	Yes	1.616	Yes	NA,NA	NA	NA
chr2:103796031	65840	INS	88	0.8206	0.6433	33	NA	NA	NA	NA	NA	NA	NA	NA	NA	No	ID=2-103795989-103796000-AT,2-103796001-103796010-AT,2-103796009-103796020-AC,2-103796019-103796032-AT,2-103796031-103796041-AC;MOTIFS=AC,AT;STRUC=<VC128041>	HPRC,HGSVC,1KG-ONT	Yes	1.616	Yes	NA,NA	NA	NA
chr2:103796031	65841	INS	110	0.886	0.446	5	NA	NA	NA	NA	NA	NA	NA	NA	NA	No	ID=2-103795989-103796000-AT,2-103796001-103796010-AT,2-103796009-103796020-AC,2-103796019-103796032-AT,2-103796031-103796041-AC;MOTIFS=AC,AT;STRUC=<VC128041>	HPRC	Yes	1.616	No	NA,NA	NA	NA
chr2:103796031	65842	INS	96	0.8891	0.4607	3	NA	NA	NA	NA	NA	NA	NA	NA	NA	No	ID=2-103795989-103796000-AT,2-103796001-103796010-AT,2-103796009-103796020-AC,2-103796019-103796032-AT,2-103796031-103796041-AC;MOTIFS=AC,AT;STRUC=<VC128041>	HPRC,HGSVC,1KG-ONT	Yes	1.616	No	NA,NA	NA	NA
chr2:103803627	65843	DEL	2588	0.8496	0.5836	1	NA	NA	NA	NA	NA	NA	NA	NA	NA	No	ID=2-103804437-103804446-A;MOTIFS=A;STRUC=<TR1914699>,ID=2-103804511-103804520-T;MOTIFS=T;STRUC=<TR1914700>,ID=2-103805660-103805670-A;MOTIFS=A;STRUC=<TR1914701>	1KG-ONT	Yes	0.3	No	NA,NA	NA	NA
chr2:103839337	65844	DEL	58	0.8838	0.4454	10	NA	NA	NA	NA	NA	NA	NA	NA	NA	No	NA	HPRC	Yes	0.86	Yes	NA,NA	NA	NA
chr2:103863485	65845	DEL	189	0.919	0.3361	12	NA	NA	NA	NA	NA	NA	NA	NA	NA	No	ID=2-103863608-103863617-ATA;MOTIFS=ATA;STRUC=<TR1914783>	HPRC,HGSVC,1KG-ONT	No	1.288	Yes	NA,NA	NA	NA
chr2:103896804	65846	INS	309	0.9505	0.2065	2	NA	NA	NA	NA	NA	NA	NA	NA	NA	No	NA	NA	Yes	1.826	Yes	NA,NA	NA	NA
chr2:103908003	65847	INS	324	0.9492	0.2207	1	NA	NA	NA	NA	NA	NA	NA	NA	NA	No	NA	NA	Yes	2.538	No	NA,NA	NA	NA
chr2:103944016	65848	DEL	112	0.8946	0.3633	399	NA	NA	NA	NA	NA	NA	NA	NA	NA	No	ID=2-103943899-103943908-AG;MOTIFS=AG;STRUC=(AG)n	HPRC,HGSVC,1KG-ONT	Yes	1.069	Yes	NA,NA	NA	NA
chr2:103951451	65849	INS	60	0.8216	0.6683	1	NA	NA	NA	NA	NA	NA	NA	NA	NA	No	NA	NA	No	1.616	No	NA,NA	NA	NA
chr2:104010019	65850	DEL	146	0.8895	0.4133	36	NA	NA	NA	NA	NA	NA	NA	NA	NA	No	NA	HPRC,1KG-ONT	Yes	1.713	Yes	NA,NA	NA	NA
chr2:104015477	65851	INS	63	0.859	0.5911	4	NA	NA	NA	NA	NA	NA	NA	NA	NA	No	ID=2-104015474-104015483-TA;MOTIFS=TA;STRUC=<TR1915008>	1KG-ONT	Yes	2.44	Yes	NA,NA	NA	NA
chr2:104062112	65852	DEL	73	0.8845	0.3994	1	NA	NA	NA	NA	NA	NA	NA	NA	NA	No	NA	NA	No	1.474	No	NA,NA	NA	NA
chr2:104078053	65853	INS	77	0.9637	0.1512	25	NA	NA	NA	NA	NA	NA	NA	NA	NA	No	NA	HPRC,HGSVC,1KG-ONT	Yes	0.136	Yes	NA,NA	NA	NA
chr2:104078053	65854	INS	75	0.9783	0.1359	874	NA	NA	NA	NA	NA	NA	NA	NA	NA	No	NA	HPRC,HGSVC,1KG-ONT	Yes	0.136	Yes	NA,NA	NA	NA
chr2:104101659	65855	INS	80	0.896	0.3722	2	NA	NA	NA	NA	NA	NA	NA	NA	NA	No	ID=2-104101649-104101664-TG,2-104101663-104101673-TA,2-104101750-104101759-AT,2-104101762-104101772-AT,2-104101772-104101781-AC;MOTIFS=AC,TA,TG,AT;STRUC=<VC128066>	HGSVC,1KG-ONT	Yes	1.616	No	NA,NA	NA	NA
chr2:104101664	65856	INS	52	0.8017	0.69	204	NA	NA	NA	NA	NA	NA	NA	NA	NA	No	ID=2-104101649-104101664-TG,2-104101663-104101673-TA,2-104101750-104101759-AT,2-104101762-104101772-AT,2-104101772-104101781-AC;MOTIFS=AC,TA,TG,AT;STRUC=<VC128066>	HGSVC	Yes	1.616	Yes	NA,NA	NA	NA
chr2:104101693	65857	INS	88	0.8566	0.4991	1	NA	NA	NA	NA	NA	NA	NA	NA	NA	No	ID=2-104101649-104101664-TG,2-104101663-104101673-TA,2-104101750-104101759-AT,2-104101762-104101772-AT,2-104101772-104101781-AC;MOTIFS=AC,TA,TG,AT;STRUC=<VC128066>	HGSVC,1KG-ONT	Yes	1.616	No	NA,NA	NA	NA
chr2:104101709	65858	INS	132	0.8389	0.5906	2	NA	NA	NA	NA	NA	NA	NA	NA	NA	No	ID=2-104101649-104101664-TG,2-104101663-104101673-TA,2-104101750-104101759-AT,2-104101762-104101772-AT,2-104101772-104101781-AC;MOTIFS=AC,TA,TG,AT;STRUC=<VC128066>	NA	No	1.616	No	NA,NA	NA	NA
chr2:104103765	65859	INS	291	0.8908	0.4332	1	NA	NA	NA	NA	NA	NA	NA	NA	NA	No	NA	NA	Yes	2.254	No	NA,NA	NA	NA
chr2:104111713	65860	INS	50	0.8127	0.6695	42	NA	NA	NA	NA	NA	NA	NA	NA	NA	No	ID=2-104111661-104111717-ATTCT,2-104111763-104111799-TCTAT;MOTIFS=ATTCT,TCTAT;STRUC=<VC128068>	HPRC,1KG-ONT	No	1.616	Yes	NA,NA	NA	NA
chr2:104111713	65861	INS	55	0.8097	0.6839	13	NA	NA	NA	NA	NA	NA	NA	NA	NA	No	ID=2-104111661-104111717-ATTCT,2-104111763-104111799-TCTAT;MOTIFS=ATTCT,TCTAT;STRUC=<VC128068>	HPRC,HGSVC,1KG-ONT	No	1.616	Yes	NA,NA	NA	NA
chr2:104111713	65862	INS	60	0.8563	0.5282	11	NA	NA	NA	NA	NA	NA	NA	NA	NA	No	ID=2-104111661-104111717-ATTCT,2-104111763-104111799-TCTAT;MOTIFS=ATTCT,TCTAT;STRUC=<VC128068>	HPRC,HGSVC,1KG-ONT	No	1.616	Yes	NA,NA	NA	NA
chr2:104111713	65863	INS	65	0.8545	0.5032	7	NA	NA	NA	NA	NA	NA	NA	NA	NA	No	ID=2-104111661-104111717-ATTCT,2-104111763-104111799-TCTAT;MOTIFS=ATTCT,TCTAT;STRUC=<VC128068>	HPRC,HGSVC,1KG-ONT	No	1.616	No	NA,NA	NA	NA
chr2:104111763	65864	INS	55	0.8884	0.4071	20	NA	NA	NA	NA	NA	NA	NA	NA	NA	No	ID=2-104111661-104111717-ATTCT,2-104111763-104111799-TCTAT;MOTIFS=ATTCT,TCTAT;STRUC=<VC128068>,ID=2-104111713-104111767-TCTAC;MOTIFS=TCTAC;STRUC=<TR1915143>	HPRC,HGSVC,1KG-ONT	No	1.616	No	NA,NA	NA	NA
chr2:104111763	65865	INS	65	0.8648	0.5073	2	NA	NA	NA	NA	NA	NA	NA	NA	NA	No	ID=2-104111661-104111717-ATTCT,2-104111763-104111799-TCTAT;MOTIFS=ATTCT,TCTAT;STRUC=<VC128068>,ID=2-104111713-104111767-TCTAC;MOTIFS=TCTAC;STRUC=<TR1915143>	HPRC,HGSVC,1KG-ONT	No	1.616	No	NA,NA	NA	NA
chr2:104111763	65866	INS	80	0.8709	0.4782	3	NA	NA	NA	NA	NA	NA	NA	NA	NA	No	ID=2-104111661-104111717-ATTCT,2-104111763-104111799-TCTAT;MOTIFS=ATTCT,TCTAT;STRUC=<VC128068>,ID=2-104111713-104111767-TCTAC;MOTIFS=TCTAC;STRUC=<TR1915143>	HPRC,HGSVC	No	1.616	No	NA,NA	NA	NA
chr2:104111763	65867	INS	50	0.856	0.5324	94	NA	NA	NA	NA	NA	NA	NA	NA	NA	No	ID=2-104111661-104111717-ATTCT,2-104111763-104111799-TCTAT;MOTIFS=ATTCT,TCTAT;STRUC=<VC128068>,ID=2-104111713-104111767-TCTAC;MOTIFS=TCTAC;STRUC=<TR1915143>	HPRC,1KG-ONT	No	1.616	Yes	NA,NA	NA	NA
chr2:104111763	65868	INS	60	0.8684	0.5126	5	NA	NA	NA	NA	NA	NA	NA	NA	NA	No	ID=2-104111661-104111717-ATTCT,2-104111763-104111799-TCTAT;MOTIFS=ATTCT,TCTAT;STRUC=<VC128068>,ID=2-104111713-104111767-TCTAC;MOTIFS=TCTAC;STRUC=<TR1915143>	HPRC,HGSVC,1KG-ONT	No	1.616	No	NA,NA	NA	NA
chr2:104111785	65869	INS	54	0.8748	0.4695	5	NA	NA	NA	NA	NA	NA	NA	NA	NA	No	ID=2-104111661-104111717-ATTCT,2-104111763-104111799-TCTAT;MOTIFS=ATTCT,TCTAT;STRUC=<VC128068>	HPRC,HGSVC,1KG-ONT	No	1.616	Yes	NA,NA	NA	NA
chr2:104222677	65870	DEL	307	0.985	0.0493	146	NA	NA	NA	NA	NA	NA	NA	NA	NA	No	ID=2-104222968-104222985-A;MOTIFS=A;STRUC=<TR1915300>	HPRC,HGSVC,1KG-ONT	Yes	0.202	Yes	NA,NA	NA	NA
chr2:104250575	65871	INS	4424	0.9473	0.3568	2	NA	NA	NA	NA	NA	NA	NA	NA	NA	No	NA	HPRC	No	0.089	Yes	NA,NA	NA	NA
chr2:104399514	65872	DEL	237	0.8026	0.6996	1	NA	NA	NA	NA	NA	NA	NA	NA	NA	No	NA	NA	No	1.867	No	NA,NA	NA	NA
chr2:104421830	65873	INS	54	0.9358	0.3707	1	NA	NA	NA	NA	NA	NA	NA	NA	NA	No	ID=2-104421745-104421768-A,2-104421767-104421784-AT,2-104421783-104421809-AC,2-104421809-104421821-TA,2-104421828-104421838-TA,2-104421872-104421881-AT,2-104422044-104422054-TA,2-104422097-104422106-TA;MOTIFS=AC,AT,TA,A;STRUC=<VC128089>	HPRC,HGSVC,1KG-ONT	No	0.692	No	NA,NA	NA	NA
chr2:104421916	65874	INS	74	0.864	0.5083	20	NA	NA	NA	NA	NA	NA	NA	NA	NA	No	ID=2-104421745-104421768-A,2-104421767-104421784-AT,2-104421783-104421809-AC,2-104421809-104421821-TA,2-104421828-104421838-TA,2-104421872-104421881-AT,2-104422044-104422054-TA,2-104422097-104422106-TA;MOTIFS=AC,AT,TA,A;STRUC=<VC128089>	HPRC,HGSVC,1KG-ONT	Yes	0.692	Yes	NA,NA	NA	NA
chr2:104421916	65875	INS	112	0.8448	0.5954	75	NA	NA	NA	NA	NA	NA	NA	NA	NA	No	ID=2-104421745-104421768-A,2-104421767-104421784-AT,2-104421783-104421809-AC,2-104421809-104421821-TA,2-104421828-104421838-TA,2-104421872-104421881-AT,2-104422044-104422054-TA,2-104422097-104422106-TA;MOTIFS=AC,AT,TA,A;STRUC=<VC128089>	HPRC,HGSVC	Yes	0.692	Yes	NA,NA	NA	NA
chr2:104421919	65876	INS	187	0.8542	0.5451	22	NA	NA	NA	NA	NA	NA	NA	NA	NA	No	ID=2-104421745-104421768-A,2-104421767-104421784-AT,2-104421783-104421809-AC,2-104421809-104421821-TA,2-104421828-104421838-TA,2-104421872-104421881-AT,2-104422044-104422054-TA,2-104422097-104422106-TA;MOTIFS=AC,AT,TA,A;STRUC=<VC128089>	HGSVC	Yes	0.692	Yes	NA,NA	NA	NA
chr2:104421919	65877	INS	116	0.8567	0.5133	19	NA	NA	NA	NA	NA	NA	NA	NA	NA	No	ID=2-104421745-104421768-A,2-104421767-104421784-AT,2-104421783-104421809-AC,2-104421809-104421821-TA,2-104421828-104421838-TA,2-104421872-104421881-AT,2-104422044-104422054-TA,2-104422097-104422106-TA;MOTIFS=AC,AT,TA,A;STRUC=<VC128089>	HPRC,HGSVC	Yes	0.692	Yes	NA,NA	NA	NA
chr2:104421919	65878	INS	76	0.9587	0.274	223	NA	NA	NA	NA	NA	NA	NA	NA	NA	No	ID=2-104421745-104421768-A,2-104421767-104421784-AT,2-104421783-104421809-AC,2-104421809-104421821-TA,2-104421828-104421838-TA,2-104421872-104421881-AT,2-104422044-104422054-TA,2-104422097-104422106-TA;MOTIFS=AC,AT,TA,A;STRUC=<VC128089>	HPRC,HGSVC,1KG-ONT	Yes	0.692	Yes	NA,NA	NA	NA
chr2:104421919	65879	DEL	76	0.8205	0.6605	13	NA	NA	NA	NA	NA	NA	NA	NA	NA	No	ID=2-104421745-104421768-A,2-104421767-104421784-AT,2-104421783-104421809-AC,2-104421809-104421821-TA,2-104421828-104421838-TA,2-104421872-104421881-AT,2-104422044-104422054-TA,2-104422097-104422106-TA;MOTIFS=AC,AT,TA,A;STRUC=<VC128089>	HPRC	Yes	0.003	Yes	NA,NA	NA	NA
chr2:104421946	65880	INS	103	0.8556	0.5527	1	NA	NA	NA	NA	NA	NA	NA	NA	NA	No	ID=2-104421745-104421768-A,2-104421767-104421784-AT,2-104421783-104421809-AC,2-104421809-104421821-TA,2-104421828-104421838-TA,2-104421872-104421881-AT,2-104422044-104422054-TA,2-104422097-104422106-TA;MOTIFS=AC,AT,TA,A;STRUC=<VC128089>	HPRC,HGSVC,1KG-ONT	Yes	0.692	No	NA,NA	NA	NA
chr2:104421984	65881	INS	65	0.8535	0.5471	86	NA	NA	NA	NA	NA	NA	NA	NA	NA	No	ID=2-104421745-104421768-A,2-104421767-104421784-AT,2-104421783-104421809-AC,2-104421809-104421821-TA,2-104421828-104421838-TA,2-104421872-104421881-AT,2-104422044-104422054-TA,2-104422097-104422106-TA;MOTIFS=AC,AT,TA,A;STRUC=<VC128089>	HPRC,HGSVC,1KG-ONT	Yes	0.692	Yes	NA,NA	NA	NA
chr2:104425422	65882	INS	71	0.8184	0.654	1	NA	NA	NA	NA	NA	NA	NA	NA	NA	No	NA	NA	No	1.616	No	NA,NA	NA	NA
chr2:104455111	65883	INS	336	0.9131	0.3725	1	NA	NA	NA	NA	NA	NA	NA	NA	NA	No	NA	NA	Yes	1.616	No	NA,NA	NA	NA
chr2:104519310	65884	INS	52	0.9168	0.312	95	NA	NA	NA	NA	NA	NA	NA	NA	NA	No	ID=2-104519268-104519282-GAAA,2-104519279-104519292-AG,2-104519289-104519337-AGAA,2-104519290-104519333-GAAG,2-104519336-104519349-AGGG,2-104519366-104519384-GAGG,2-104519381-104519400-GGAA,2-104519409-104519424-AGAA,2-104519436-104519444-GAAG,2-104519444-104519497-GAAA,2-104519494-104519510-AAGG,2-104519499-104519528-AGGG,2-104519532-104519538-AGG,2-104519533-104519548-GGAG,2-104519546-104519562-GAAA,2-104519587-104519599-GAAA,2-104519598-104519617-AAAG,2-104519606-104519626-AAAGAAAGAA,2-104519616-104519687-AAAG;MOTIFS=AAAGAAAGAA,AAGG,GGAA,AAAG,AGGG,AG,GGAG,GAGG,AGG,GAAG,AGAA,GAAA;STRUC=<VC128093>	HPRC,HGSVC,1KG-ONT	Yes	1.616	Yes	NA,NA	NA	NA
chr2:104519310	65885	INS	56	0.8546	0.5395	12	NA	NA	NA	NA	NA	NA	NA	NA	NA	No	ID=2-104519268-104519282-GAAA,2-104519279-104519292-AG,2-104519289-104519337-AGAA,2-104519290-104519333-GAAG,2-104519336-104519349-AGGG,2-104519366-104519384-GAGG,2-104519381-104519400-GGAA,2-104519409-104519424-AGAA,2-104519436-104519444-GAAG,2-104519444-104519497-GAAA,2-104519494-104519510-AAGG,2-104519499-104519528-AGGG,2-104519532-104519538-AGG,2-104519533-104519548-GGAG,2-104519546-104519562-GAAA,2-104519587-104519599-GAAA,2-104519598-104519617-AAAG,2-104519606-104519626-AAAGAAAGAA,2-104519616-104519687-AAAG;MOTIFS=AAAGAAAGAA,AAGG,GGAA,AAAG,AGGG,AG,GGAG,GAGG,AGG,GAAG,AGAA,GAAA;STRUC=<VC128093>	HPRC,HGSVC,1KG-ONT	Yes	1.616	Yes	NA,NA	NA	NA
chr2:104519310	65886	INS	60	0.8136	0.6943	3	NA	NA	NA	NA	NA	NA	NA	NA	NA	No	ID=2-104519268-104519282-GAAA,2-104519279-104519292-AG,2-104519289-104519337-AGAA,2-104519290-104519333-GAAG,2-104519336-104519349-AGGG,2-104519366-104519384-GAGG,2-104519381-104519400-GGAA,2-104519409-104519424-AGAA,2-104519436-104519444-GAAG,2-104519444-104519497-GAAA,2-104519494-104519510-AAGG,2-104519499-104519528-AGGG,2-104519532-104519538-AGG,2-104519533-104519548-GGAG,2-104519546-104519562-GAAA,2-104519587-104519599-GAAA,2-104519598-104519617-AAAG,2-104519606-104519626-AAAGAAAGAA,2-104519616-104519687-AAAG;MOTIFS=AAAGAAAGAA,AAGG,GGAA,AAAG,AGGG,AG,GGAG,GAGG,AGG,GAAG,AGAA,GAAA;STRUC=<VC128093>	HPRC,HGSVC,1KG-ONT	Yes	1.616	Yes	NA,NA	NA	NA
chr2:104524281	65887	DEL	178	0.8736	0.4547	2	NA	NA	NA	NA	NA	NA	NA	NA	NA	No	NA	NA	Yes	0.554	Yes	NA,NA	NA	NA
chr2:104554622	65888	INS	87	0.9548	0.3947	2	NA	NA	NA	NA	NA	NA	NA	NA	NA	No	NA	HPRC,1KG-ONT	No	7.398	Yes	NA,NA	NA	NA
chr2:104587524	65889	INS	76	0.8457	0.5781	3	NA	NA	NA	NA	NA	NA	NA	NA	NA	No	ID=2-104587419-104587431-TAA,2-104587441-104587454-TA,2-104587453-104587466-TG,2-104587465-104587474-TA,2-104587473-104587500-TG,2-104587499-104587542-TA;MOTIFS=TG,TAA,TA;STRUC=<VC128101>	HGSVC	Yes	1.616	No	NA,NA	NA	NA
chr2:104591488	65890	DEL	718	0.8892	0.4082	25	NA	NA	NA	NA	NA	NA	NA	NA	NA	No	NA	HGSVC	Yes	0.62	Yes	NA,NA	NA	NA
chr2:104660621	65891	INS	315	0.9134	0.3222	1	NA	NA	NA	NA	NA	NA	NA	NA	NA	No	NA	NA	No	2.508	No	NA,NA	NA	NA
chr2:104723187	65892	INS	323	0.9462	0.2111	7	NA	NA	NA	NA	NA	NA	NA	NA	NA	No	NA	HPRC,HGSVC	Yes	2.44	Yes	NA,NA	NA	NA
chr2:104723187	65893	INS	342	0.9786	0.083	35	NA	NA	NA	NA	NA	NA	NA	NA	NA	No	NA	HPRC,HGSVC	Yes	2.44	Yes	NA,NA	NA	NA
chr2:104755149	65894	INS	98	0.8249	0.6286	1	NA	NA	NA	NA	NA	NA	NA	NA	NA	No	NA	NA	No	3.322	No	NA,NA	NA	NA
chr2:104763481	65895	INS	62	0.8474	0.5766	8	NA	NA	NA	NA	NA	NA	NA	NA	NA	No	ID=2-104763455-104763484-TC,2-104763477-104763485-TCTA,2-104763507-104763538-TC;MOTIFS=TC,TCTA;STRUC=<VC128115>	HPRC	Yes	2.538	Yes	NA,NA	NA	NA
chr2:104772551	65896	INS	332	0.8926	0.3993	9	NA	NA	NA	NA	NA	NA	NA	NA	NA	Yes	NA	HPRC,HGSVC	Yes	10.77	Yes	NA,NA	NA	NA
chr2:104817668	65897	INS	290	0.8175	0.6633	1	PANTR1(NA,NA)	NA	NA	NA	NA	NA	NA	NA	NA	No	NA	NA	No	4.564	No	NA,NA	NA	NA
chr2:104818360	65898	INS	283	0.8163	0.6699	1	PANTR1(NA,NA)	NA	NA	NA	NA	NA	NA	NA	NA	No	NA	NA	No	3.242	No	NA,NA	NA	NA
chr2:104824459	65899	INS	96	0.8399	0.5963	4	PANTR1(NA,NA)	NA	NA	NA	NA	NA	NA	NA	NA	No	ID=2-104824280-104824309-TGGTGA,2-104824350-104824359-GTG,2-104824362-104824374-GTG,2-104824375-104824395-TGG,2-104824404-104824430-GTG,2-104824431-104824449-GTGATGGTG,2-104824444-104824467-TGG,2-104824468-104824493-TGG,2-104824507-104824521-TGG,2-104824523-104824533-GGT,2-104824561-104824570-TGG,2-104824588-104824599-TGG,2-104824653-104824662-GTG,2-104824672-104824683-TGA,2-104824687-104824698-TGG;MOTIFS=TGA,TGG,TGGTGA,GGT,GTGATGGTG,GTG;STRUC=<VC128122>	HPRC	Yes	0.231	Yes	NA,NA	NA	NA
chr2:104824468	65900	INS	618	0.8598	0.5422	1	PANTR1(NA,NA)	NA	NA	NA	NA	NA	NA	NA	NA	No	ID=2-104824280-104824309-TGGTGA,2-104824350-104824359-GTG,2-104824362-104824374-GTG,2-104824375-104824395-TGG,2-104824404-104824430-GTG,2-104824431-104824449-GTGATGGTG,2-104824444-104824467-TGG,2-104824468-104824493-TGG,2-104824507-104824521-TGG,2-104824523-104824533-GGT,2-104824561-104824570-TGG,2-104824588-104824599-TGG,2-104824653-104824662-GTG,2-104824672-104824683-TGA,2-104824687-104824698-TGG;MOTIFS=TGA,TGG,TGGTGA,GGT,GTGATGGTG,GTG;STRUC=<VC128122>	HPRC,HGSVC,1KG-ONT	Yes	0.231	No	NA,NA	NA	NA
chr2:104824485	65901	INS	1359	0.8961	0.3642	8	PANTR1(NA,NA)	NA	NA	NA	NA	NA	NA	NA	NA	No	ID=2-104824280-104824309-TGGTGA,2-104824350-104824359-GTG,2-104824362-104824374-GTG,2-104824375-104824395-TGG,2-104824404-104824430-GTG,2-104824431-104824449-GTGATGGTG,2-104824444-104824467-TGG,2-104824468-104824493-TGG,2-104824507-104824521-TGG,2-104824523-104824533-GGT,2-104824561-104824570-TGG,2-104824588-104824599-TGG,2-104824653-104824662-GTG,2-104824672-104824683-TGA,2-104824687-104824698-TGG;MOTIFS=TGA,TGG,TGGTGA,GGT,GTGATGGTG,GTG;STRUC=<VC128122>	HPRC,HGSVC,1KG-ONT	Yes	0.231	No	NA,NA	NA	NA
chr2:104824485	65902	INS	1269	0.9137	0.3136	50	PANTR1(NA,NA)	NA	NA	NA	NA	NA	NA	NA	NA	No	ID=2-104824280-104824309-TGGTGA,2-104824350-104824359-GTG,2-104824362-104824374-GTG,2-104824375-104824395-TGG,2-104824404-104824430-GTG,2-104824431-104824449-GTGATGGTG,2-104824444-104824467-TGG,2-104824468-104824493-TGG,2-104824507-104824521-TGG,2-104824523-104824533-GGT,2-104824561-104824570-TGG,2-104824588-104824599-TGG,2-104824653-104824662-GTG,2-104824672-104824683-TGA,2-104824687-104824698-TGG;MOTIFS=TGA,TGG,TGGTGA,GGT,GTGATGGTG,GTG;STRUC=<VC128122>	HPRC,HGSVC,1KG-ONT	Yes	0.231	Yes	NA,NA	NA	NA
chr2:104824485	65903	INS	1746	0.8514	0.54	5	PANTR1(NA,NA)	NA	NA	NA	NA	NA	NA	NA	NA	No	ID=2-104824280-104824309-TGGTGA,2-104824350-104824359-GTG,2-104824362-104824374-GTG,2-104824375-104824395-TGG,2-104824404-104824430-GTG,2-104824431-104824449-GTGATGGTG,2-104824444-104824467-TGG,2-104824468-104824493-TGG,2-104824507-104824521-TGG,2-104824523-104824533-GGT,2-104824561-104824570-TGG,2-104824588-104824599-TGG,2-104824653-104824662-GTG,2-104824672-104824683-TGA,2-104824687-104824698-TGG;MOTIFS=TGA,TGG,TGGTGA,GGT,GTGATGGTG,GTG;STRUC=<VC128122>	HPRC,HGSVC,1KG-ONT	Yes	0.231	Yes	NA,NA	NA	NA
chr2:104824488	65904	INS	1191	0.8388	0.6131	10	PANTR1(NA,NA)	NA	NA	NA	NA	NA	NA	NA	NA	No	ID=2-104824280-104824309-TGGTGA,2-104824350-104824359-GTG,2-104824362-104824374-GTG,2-104824375-104824395-TGG,2-104824404-104824430-GTG,2-104824431-104824449-GTGATGGTG,2-104824444-104824467-TGG,2-104824468-104824493-TGG,2-104824507-104824521-TGG,2-104824523-104824533-GGT,2-104824561-104824570-TGG,2-104824588-104824599-TGG,2-104824653-104824662-GTG,2-104824672-104824683-TGA,2-104824687-104824698-TGG;MOTIFS=TGA,TGG,TGGTGA,GGT,GTGATGGTG,GTG;STRUC=<VC128122>	HPRC,HGSVC,1KG-ONT	Yes	0.231	Yes	NA,NA	NA	NA
chr2:104824488	65905	INS	1299	0.8839	0.4333	10	PANTR1(NA,NA)	NA	NA	NA	NA	NA	NA	NA	NA	No	ID=2-104824280-104824309-TGGTGA,2-104824350-104824359-GTG,2-104824362-104824374-GTG,2-104824375-104824395-TGG,2-104824404-104824430-GTG,2-104824431-104824449-GTGATGGTG,2-104824444-104824467-TGG,2-104824468-104824493-TGG,2-104824507-104824521-TGG,2-104824523-104824533-GGT,2-104824561-104824570-TGG,2-104824588-104824599-TGG,2-104824653-104824662-GTG,2-104824672-104824683-TGA,2-104824687-104824698-TGG;MOTIFS=TGA,TGG,TGGTGA,GGT,GTGATGGTG,GTG;STRUC=<VC128122>	HPRC,HGSVC,1KG-ONT	Yes	0.231	No	NA,NA	NA	NA
chr2:104824488	65906	INS	1442	0.8232	0.6591	5	PANTR1(NA,NA)	NA	NA	NA	NA	NA	NA	NA	NA	No	ID=2-104824280-104824309-TGGTGA,2-104824350-104824359-GTG,2-104824362-104824374-GTG,2-104824375-104824395-TGG,2-104824404-104824430-GTG,2-104824431-104824449-GTGATGGTG,2-104824444-104824467-TGG,2-104824468-104824493-TGG,2-104824507-104824521-TGG,2-104824523-104824533-GGT,2-104824561-104824570-TGG,2-104824588-104824599-TGG,2-104824653-104824662-GTG,2-104824672-104824683-TGA,2-104824687-104824698-TGG;MOTIFS=TGA,TGG,TGGTGA,GGT,GTGATGGTG,GTG;STRUC=<VC128122>	HPRC,HGSVC,1KG-ONT	Yes	0.231	Yes	NA,NA	NA	NA
chr2:104824493	65907	INS	1702	0.8093	0.6644	55	PANTR1(NA,NA)	NA	NA	NA	NA	NA	NA	NA	NA	No	ID=2-104824280-104824309-TGGTGA,2-104824350-104824359-GTG,2-104824362-104824374-GTG,2-104824375-104824395-TGG,2-104824404-104824430-GTG,2-104824431-104824449-GTGATGGTG,2-104824444-104824467-TGG,2-104824468-104824493-TGG,2-104824507-104824521-TGG,2-104824523-104824533-GGT,2-104824561-104824570-TGG,2-104824588-104824599-TGG,2-104824653-104824662-GTG,2-104824672-104824683-TGA,2-104824687-104824698-TGG;MOTIFS=TGA,TGG,TGGTGA,GGT,GTGATGGTG,GTG;STRUC=<VC128122>	HPRC,HGSVC,1KG-ONT	Yes	0.231	Yes	NA,NA	NA	NA
chr2:104824496	65908	INS	2001	0.8478	0.5699	2	PANTR1(NA,NA)	NA	NA	NA	NA	NA	NA	NA	NA	No	ID=2-104824280-104824309-TGGTGA,2-104824350-104824359-GTG,2-104824362-104824374-GTG,2-104824375-104824395-TGG,2-104824404-104824430-GTG,2-104824431-104824449-GTGATGGTG,2-104824444-104824467-TGG,2-104824468-104824493-TGG,2-104824507-104824521-TGG,2-104824523-104824533-GGT,2-104824561-104824570-TGG,2-104824588-104824599-TGG,2-104824653-104824662-GTG,2-104824672-104824683-TGA,2-104824687-104824698-TGG;MOTIFS=TGA,TGG,TGGTGA,GGT,GTGATGGTG,GTG;STRUC=<VC128122>	HPRC,HGSVC,1KG-ONT	Yes	0.231	Yes	NA,NA	NA	NA
chr2:104824496	65909	INS	2118	0.9114	0.3415	5	PANTR1(NA,NA)	NA	NA	NA	NA	NA	NA	NA	NA	No	ID=2-104824280-104824309-TGGTGA,2-104824350-104824359-GTG,2-104824362-104824374-GTG,2-104824375-104824395-TGG,2-104824404-104824430-GTG,2-104824431-104824449-GTGATGGTG,2-104824444-104824467-TGG,2-104824468-104824493-TGG,2-104824507-104824521-TGG,2-104824523-104824533-GGT,2-104824561-104824570-TGG,2-104824588-104824599-TGG,2-104824653-104824662-GTG,2-104824672-104824683-TGA,2-104824687-104824698-TGG;MOTIFS=TGA,TGG,TGGTGA,GGT,GTGATGGTG,GTG;STRUC=<VC128122>	HPRC,HGSVC,1KG-ONT	Yes	0.231	Yes	NA,NA	NA	NA
chr2:104824496	65910	INS	1584	0.9072	0.3269	22	PANTR1(NA,NA)	NA	NA	NA	NA	NA	NA	NA	NA	No	ID=2-104824280-104824309-TGGTGA,2-104824350-104824359-GTG,2-104824362-104824374-GTG,2-104824375-104824395-TGG,2-104824404-104824430-GTG,2-104824431-104824449-GTGATGGTG,2-104824444-104824467-TGG,2-104824468-104824493-TGG,2-104824507-104824521-TGG,2-104824523-104824533-GGT,2-104824561-104824570-TGG,2-104824588-104824599-TGG,2-104824653-104824662-GTG,2-104824672-104824683-TGA,2-104824687-104824698-TGG;MOTIFS=TGA,TGG,TGGTGA,GGT,GTGATGGTG,GTG;STRUC=<VC128122>	HPRC,HGSVC,1KG-ONT	Yes	0.231	Yes	NA,NA	NA	NA
chr2:104824496	65911	INS	1668	0.8784	0.546	18	PANTR1(NA,NA)	NA	NA	NA	NA	NA	NA	NA	NA	No	ID=2-104824280-104824309-TGGTGA,2-104824350-104824359-GTG,2-104824362-104824374-GTG,2-104824375-104824395-TGG,2-104824404-104824430-GTG,2-104824431-104824449-GTGATGGTG,2-104824444-104824467-TGG,2-104824468-104824493-TGG,2-104824507-104824521-TGG,2-104824523-104824533-GGT,2-104824561-104824570-TGG,2-104824588-104824599-TGG,2-104824653-104824662-GTG,2-104824672-104824683-TGA,2-104824687-104824698-TGG;MOTIFS=TGA,TGG,TGGTGA,GGT,GTGATGGTG,GTG;STRUC=<VC128122>	HPRC,HGSVC,1KG-ONT	Yes	0.231	Yes	NA,NA	NA	NA
chr2:104824496	65912	INS	1434	0.857	0.5532	27	PANTR1(NA,NA)	NA	NA	NA	NA	NA	NA	NA	NA	No	ID=2-104824280-104824309-TGGTGA,2-104824350-104824359-GTG,2-104824362-104824374-GTG,2-104824375-104824395-TGG,2-104824404-104824430-GTG,2-104824431-104824449-GTGATGGTG,2-104824444-104824467-TGG,2-104824468-104824493-TGG,2-104824507-104824521-TGG,2-104824523-104824533-GGT,2-104824561-104824570-TGG,2-104824588-104824599-TGG,2-104824653-104824662-GTG,2-104824672-104824683-TGA,2-104824687-104824698-TGG;MOTIFS=TGA,TGG,TGGTGA,GGT,GTGATGGTG,GTG;STRUC=<VC128122>	HPRC,HGSVC,1KG-ONT	Yes	0.231	Yes	NA,NA	NA	NA
chr2:104824496	65913	INS	2439	0.9519	0.2318	11	PANTR1(NA,NA)	NA	NA	NA	NA	NA	NA	NA	NA	No	ID=2-104824280-104824309-TGGTGA,2-104824350-104824359-GTG,2-104824362-104824374-GTG,2-104824375-104824395-TGG,2-104824404-104824430-GTG,2-104824431-104824449-GTGATGGTG,2-104824444-104824467-TGG,2-104824468-104824493-TGG,2-104824507-104824521-TGG,2-104824523-104824533-GGT,2-104824561-104824570-TGG,2-104824588-104824599-TGG,2-104824653-104824662-GTG,2-104824672-104824683-TGA,2-104824687-104824698-TGG;MOTIFS=TGA,TGG,TGGTGA,GGT,GTGATGGTG,GTG;STRUC=<VC128122>	HPRC,HGSVC,1KG-ONT	Yes	0.231	Yes	NA,NA	NA	NA
chr2:104824496	65914	INS	2271	0.8482	0.5871	6	PANTR1(NA,NA)	NA	NA	NA	NA	NA	NA	NA	NA	No	ID=2-104824280-104824309-TGGTGA,2-104824350-104824359-GTG,2-104824362-104824374-GTG,2-104824375-104824395-TGG,2-104824404-104824430-GTG,2-104824431-104824449-GTGATGGTG,2-104824444-104824467-TGG,2-104824468-104824493-TGG,2-104824507-104824521-TGG,2-104824523-104824533-GGT,2-104824561-104824570-TGG,2-104824588-104824599-TGG,2-104824653-104824662-GTG,2-104824672-104824683-TGA,2-104824687-104824698-TGG;MOTIFS=TGA,TGG,TGGTGA,GGT,GTGATGGTG,GTG;STRUC=<VC128122>	HPRC,HGSVC,1KG-ONT	Yes	0.231	Yes	NA,NA	NA	NA
chr2:104824496	65915	INS	795	0.8776	0.4443	20	PANTR1(NA,NA)	NA	NA	NA	NA	NA	NA	NA	NA	No	ID=2-104824280-104824309-TGGTGA,2-104824350-104824359-GTG,2-104824362-104824374-GTG,2-104824375-104824395-TGG,2-104824404-104824430-GTG,2-104824431-104824449-GTGATGGTG,2-104824444-104824467-TGG,2-104824468-104824493-TGG,2-104824507-104824521-TGG,2-104824523-104824533-GGT,2-104824561-104824570-TGG,2-104824588-104824599-TGG,2-104824653-104824662-GTG,2-104824672-104824683-TGA,2-104824687-104824698-TGG;MOTIFS=TGA,TGG,TGGTGA,GGT,GTGATGGTG,GTG;STRUC=<VC128122>	HPRC,HGSVC,1KG-ONT	Yes	0.231	Yes	NA,NA	NA	NA
chr2:104824496	65916	INS	1548	0.8772	0.4376	47	PANTR1(NA,NA)	NA	NA	NA	NA	NA	NA	NA	NA	No	ID=2-104824280-104824309-TGGTGA,2-104824350-104824359-GTG,2-104824362-104824374-GTG,2-104824375-104824395-TGG,2-104824404-104824430-GTG,2-104824431-104824449-GTGATGGTG,2-104824444-104824467-TGG,2-104824468-104824493-TGG,2-104824507-104824521-TGG,2-104824523-104824533-GGT,2-104824561-104824570-TGG,2-104824588-104824599-TGG,2-104824653-104824662-GTG,2-104824672-104824683-TGA,2-104824687-104824698-TGG;MOTIFS=TGA,TGG,TGGTGA,GGT,GTGATGGTG,GTG;STRUC=<VC128122>	HPRC,HGSVC,1KG-ONT	Yes	0.231	Yes	NA,NA	NA	NA
chr2:104824496	65917	INS	2028	0.8883	0.4012	27	PANTR1(NA,NA)	NA	NA	NA	NA	NA	NA	NA	NA	No	ID=2-104824280-104824309-TGGTGA,2-104824350-104824359-GTG,2-104824362-104824374-GTG,2-104824375-104824395-TGG,2-104824404-104824430-GTG,2-104824431-104824449-GTGATGGTG,2-104824444-104824467-TGG,2-104824468-104824493-TGG,2-104824507-104824521-TGG,2-104824523-104824533-GGT,2-104824561-104824570-TGG,2-104824588-104824599-TGG,2-104824653-104824662-GTG,2-104824672-104824683-TGA,2-104824687-104824698-TGG;MOTIFS=TGA,TGG,TGGTGA,GGT,GTGATGGTG,GTG;STRUC=<VC128122>	HPRC,HGSVC,1KG-ONT	Yes	0.231	Yes	NA,NA	NA	NA
chr2:104824498	65918	INS	981	0.8179	0.6554	10	PANTR1(NA,NA)	NA	NA	NA	NA	NA	NA	NA	NA	No	ID=2-104824280-104824309-TGGTGA,2-104824350-104824359-GTG,2-104824362-104824374-GTG,2-104824375-104824395-TGG,2-104824404-104824430-GTG,2-104824431-104824449-GTGATGGTG,2-104824444-104824467-TGG,2-104824468-104824493-TGG,2-104824507-104824521-TGG,2-104824523-104824533-GGT,2-104824561-104824570-TGG,2-104824588-104824599-TGG,2-104824653-104824662-GTG,2-104824672-104824683-TGA,2-104824687-104824698-TGG;MOTIFS=TGA,TGG,TGGTGA,GGT,GTGATGGTG,GTG;STRUC=<VC128122>	HPRC,HGSVC,1KG-ONT	Yes	0.231	Yes	NA,NA	NA	NA
chr2:104824498	65920	INS	1407	0.8845	0.4201	1	PANTR1(NA,NA)	NA	NA	NA	NA	NA	NA	NA	NA	No	ID=2-104824280-104824309-TGGTGA,2-104824350-104824359-GTG,2-104824362-104824374-GTG,2-104824375-104824395-TGG,2-104824404-104824430-GTG,2-104824431-104824449-GTGATGGTG,2-104824444-104824467-TGG,2-104824468-104824493-TGG,2-104824507-104824521-TGG,2-104824523-104824533-GGT,2-104824561-104824570-TGG,2-104824588-104824599-TGG,2-104824653-104824662-GTG,2-104824672-104824683-TGA,2-104824687-104824698-TGG;MOTIFS=TGA,TGG,TGGTGA,GGT,GTGATGGTG,GTG;STRUC=<VC128122>	HPRC,HGSVC,1KG-ONT	Yes	0.231	No	NA,NA	NA	NA
chr2:104824498	65919	INS	1173	0.8743	0.4674	8	PANTR1(NA,NA)	NA	NA	NA	NA	NA	NA	NA	NA	No	ID=2-104824280-104824309-TGGTGA,2-104824350-104824359-GTG,2-104824362-104824374-GTG,2-104824375-104824395-TGG,2-104824404-104824430-GTG,2-104824431-104824449-GTGATGGTG,2-104824444-104824467-TGG,2-104824468-104824493-TGG,2-104824507-104824521-TGG,2-104824523-104824533-GGT,2-104824561-104824570-TGG,2-104824588-104824599-TGG,2-104824653-104824662-GTG,2-104824672-104824683-TGA,2-104824687-104824698-TGG;MOTIFS=TGA,TGG,TGGTGA,GGT,GTGATGGTG,GTG;STRUC=<VC128122>	HPRC,HGSVC,1KG-ONT	Yes	0.231	No	NA,NA	NA	NA
chr2:104824504	65931	INS	1581	0.9016	0.3496	79	PANTR1(NA,NA)	NA	NA	NA	NA	NA	NA	NA	NA	No	ID=2-104824280-104824309-TGGTGA,2-104824350-104824359-GTG,2-104824362-104824374-GTG,2-104824375-104824395-TGG,2-104824404-104824430-GTG,2-104824431-104824449-GTGATGGTG,2-104824444-104824467-TGG,2-104824468-104824493-TGG,2-104824507-104824521-TGG,2-104824523-104824533-GGT,2-104824561-104824570-TGG,2-104824588-104824599-TGG,2-104824653-104824662-GTG,2-104824672-104824683-TGA,2-104824687-104824698-TGG;MOTIFS=TGA,TGG,TGGTGA,GGT,GTGATGGTG,GTG;STRUC=<VC128122>	HPRC,HGSVC,1KG-ONT	Yes	0.231	Yes	NA,NA	NA	NA
chr2:104824504	65940	INS	1881	0.9292	0.4565	12	PANTR1(NA,NA)	NA	NA	NA	NA	NA	NA	NA	NA	No	ID=2-104824280-104824309-TGGTGA,2-104824350-104824359-GTG,2-104824362-104824374-GTG,2-104824375-104824395-TGG,2-104824404-104824430-GTG,2-104824431-104824449-GTGATGGTG,2-104824444-104824467-TGG,2-104824468-104824493-TGG,2-104824507-104824521-TGG,2-104824523-104824533-GGT,2-104824561-104824570-TGG,2-104824588-104824599-TGG,2-104824653-104824662-GTG,2-104824672-104824683-TGA,2-104824687-104824698-TGG;MOTIFS=TGA,TGG,TGGTGA,GGT,GTGATGGTG,GTG;STRUC=<VC128122>	HPRC,HGSVC,1KG-ONT	Yes	0.231	Yes	NA,NA	NA	NA
chr2:104824504	65939	INS	1674	0.8508	0.5512	27	PANTR1(NA,NA)	NA	NA	NA	NA	NA	NA	NA	NA	No	ID=2-104824280-104824309-TGGTGA,2-104824350-104824359-GTG,2-104824362-104824374-GTG,2-104824375-104824395-TGG,2-104824404-104824430-GTG,2-104824431-104824449-GTGATGGTG,2-104824444-104824467-TGG,2-104824468-104824493-TGG,2-104824507-104824521-TGG,2-104824523-104824533-GGT,2-104824561-104824570-TGG,2-104824588-104824599-TGG,2-104824653-104824662-GTG,2-104824672-104824683-TGA,2-104824687-104824698-TGG;MOTIFS=TGA,TGG,TGGTGA,GGT,GTGATGGTG,GTG;STRUC=<VC128122>	HPRC,HGSVC,1KG-ONT	Yes	0.231	Yes	NA,NA	NA	NA
chr2:104824504	65938	INS	711	0.9727	0.1281	7	PANTR1(NA,NA)	NA	NA	NA	NA	NA	NA	NA	NA	No	ID=2-104824280-104824309-TGGTGA,2-104824350-104824359-GTG,2-104824362-104824374-GTG,2-104824375-104824395-TGG,2-104824404-104824430-GTG,2-104824431-104824449-GTGATGGTG,2-104824444-104824467-TGG,2-104824468-104824493-TGG,2-104824507-104824521-TGG,2-104824523-104824533-GGT,2-104824561-104824570-TGG,2-104824588-104824599-TGG,2-104824653-104824662-GTG,2-104824672-104824683-TGA,2-104824687-104824698-TGG;MOTIFS=TGA,TGG,TGGTGA,GGT,GTGATGGTG,GTG;STRUC=<VC128122>	HPRC,HGSVC,1KG-ONT	Yes	0.231	Yes	NA,NA	NA	NA
chr2:104824504	65937	INS	1871	0.8656	0.4957	11	PANTR1(NA,NA)	NA	NA	NA	NA	NA	NA	NA	NA	No	ID=2-104824280-104824309-TGGTGA,2-104824350-104824359-GTG,2-104824362-104824374-GTG,2-104824375-104824395-TGG,2-104824404-104824430-GTG,2-104824431-104824449-GTGATGGTG,2-104824444-104824467-TGG,2-104824468-104824493-TGG,2-104824507-104824521-TGG,2-104824523-104824533-GGT,2-104824561-104824570-TGG,2-104824588-104824599-TGG,2-104824653-104824662-GTG,2-104824672-104824683-TGA,2-104824687-104824698-TGG;MOTIFS=TGA,TGG,TGGTGA,GGT,GTGATGGTG,GTG;STRUC=<VC128122>	HPRC,HGSVC,1KG-ONT	Yes	0.231	Yes	NA,NA	NA	NA
chr2:104824504	65936	INS	495	0.8293	0.6203	10	PANTR1(NA,NA)	NA	NA	NA	NA	NA	NA	NA	NA	No	ID=2-104824280-104824309-TGGTGA,2-104824350-104824359-GTG,2-104824362-104824374-GTG,2-104824375-104824395-TGG,2-104824404-104824430-GTG,2-104824431-104824449-GTGATGGTG,2-104824444-104824467-TGG,2-104824468-104824493-TGG,2-104824507-104824521-TGG,2-104824523-104824533-GGT,2-104824561-104824570-TGG,2-104824588-104824599-TGG,2-104824653-104824662-GTG,2-104824672-104824683-TGA,2-104824687-104824698-TGG;MOTIFS=TGA,TGG,TGGTGA,GGT,GTGATGGTG,GTG;STRUC=<VC128122>	HPRC	Yes	0.231	No	NA,NA	NA	NA
chr2:104824504	65935	INS	669	0.8897	0.4006	21	PANTR1(NA,NA)	NA	NA	NA	NA	NA	NA	NA	NA	No	ID=2-104824280-104824309-TGGTGA,2-104824350-104824359-GTG,2-104824362-104824374-GTG,2-104824375-104824395-TGG,2-104824404-104824430-GTG,2-104824431-104824449-GTGATGGTG,2-104824444-104824467-TGG,2-104824468-104824493-TGG,2-104824507-104824521-TGG,2-104824523-104824533-GGT,2-104824561-104824570-TGG,2-104824588-104824599-TGG,2-104824653-104824662-GTG,2-104824672-104824683-TGA,2-104824687-104824698-TGG;MOTIFS=TGA,TGG,TGGTGA,GGT,GTGATGGTG,GTG;STRUC=<VC128122>	HPRC,HGSVC,1KG-ONT	Yes	0.231	Yes	NA,NA	NA	NA
chr2:104824504	65934	INS	1029	0.8697	0.4644	86	PANTR1(NA,NA)	NA	NA	NA	NA	NA	NA	NA	NA	No	ID=2-104824280-104824309-TGGTGA,2-104824350-104824359-GTG,2-104824362-104824374-GTG,2-104824375-104824395-TGG,2-104824404-104824430-GTG,2-104824431-104824449-GTGATGGTG,2-104824444-104824467-TGG,2-104824468-104824493-TGG,2-104824507-104824521-TGG,2-104824523-104824533-GGT,2-104824561-104824570-TGG,2-104824588-104824599-TGG,2-104824653-104824662-GTG,2-104824672-104824683-TGA,2-104824687-104824698-TGG;MOTIFS=TGA,TGG,TGGTGA,GGT,GTGATGGTG,GTG;STRUC=<VC128122>	HPRC,HGSVC,1KG-ONT	Yes	0.231	Yes	NA,NA	NA	NA
chr2:104824504	65933	INS	840	0.8995	0.375	72	PANTR1(NA,NA)	NA	NA	NA	NA	NA	NA	NA	NA	No	ID=2-104824280-104824309-TGGTGA,2-104824350-104824359-GTG,2-104824362-104824374-GTG,2-104824375-104824395-TGG,2-104824404-104824430-GTG,2-104824431-104824449-GTGATGGTG,2-104824444-104824467-TGG,2-104824468-104824493-TGG,2-104824507-104824521-TGG,2-104824523-104824533-GGT,2-104824561-104824570-TGG,2-104824588-104824599-TGG,2-104824653-104824662-GTG,2-104824672-104824683-TGA,2-104824687-104824698-TGG;MOTIFS=TGA,TGG,TGGTGA,GGT,GTGATGGTG,GTG;STRUC=<VC128122>	HPRC,HGSVC,1KG-ONT	Yes	0.231	Yes	NA,NA	NA	NA
chr2:104824504	65932	INS	1293	0.956	0.17	66	PANTR1(NA,NA)	NA	NA	NA	NA	NA	NA	NA	NA	No	ID=2-104824280-104824309-TGGTGA,2-104824350-104824359-GTG,2-104824362-104824374-GTG,2-104824375-104824395-TGG,2-104824404-104824430-GTG,2-104824431-104824449-GTGATGGTG,2-104824444-104824467-TGG,2-104824468-104824493-TGG,2-104824507-104824521-TGG,2-104824523-104824533-GGT,2-104824561-104824570-TGG,2-104824588-104824599-TGG,2-104824653-104824662-GTG,2-104824672-104824683-TGA,2-104824687-104824698-TGG;MOTIFS=TGA,TGG,TGGTGA,GGT,GTGATGGTG,GTG;STRUC=<VC128122>	HPRC,HGSVC,1KG-ONT	Yes	0.231	Yes	NA,NA	NA	NA
chr2:104824504	65929	INS	750	0.8667	0.491	27	PANTR1(NA,NA)	NA	NA	NA	NA	NA	NA	NA	NA	No	ID=2-104824280-104824309-TGGTGA,2-104824350-104824359-GTG,2-104824362-104824374-GTG,2-104824375-104824395-TGG,2-104824404-104824430-GTG,2-104824431-104824449-GTGATGGTG,2-104824444-104824467-TGG,2-104824468-104824493-TGG,2-104824507-104824521-TGG,2-104824523-104824533-GGT,2-104824561-104824570-TGG,2-104824588-104824599-TGG,2-104824653-104824662-GTG,2-104824672-104824683-TGA,2-104824687-104824698-TGG;MOTIFS=TGA,TGG,TGGTGA,GGT,GTGATGGTG,GTG;STRUC=<VC128122>	HPRC,HGSVC,1KG-ONT	Yes	0.231	Yes	NA,NA	NA	NA
chr2:104824504	65928	INS	867	0.8521	0.5538	2	PANTR1(NA,NA)	NA	NA	NA	NA	NA	NA	NA	NA	No	ID=2-104824280-104824309-TGGTGA,2-104824350-104824359-GTG,2-104824362-104824374-GTG,2-104824375-104824395-TGG,2-104824404-104824430-GTG,2-104824431-104824449-GTGATGGTG,2-104824444-104824467-TGG,2-104824468-104824493-TGG,2-104824507-104824521-TGG,2-104824523-104824533-GGT,2-104824561-104824570-TGG,2-104824588-104824599-TGG,2-104824653-104824662-GTG,2-104824672-104824683-TGA,2-104824687-104824698-TGG;MOTIFS=TGA,TGG,TGGTGA,GGT,GTGATGGTG,GTG;STRUC=<VC128122>	HPRC,HGSVC,1KG-ONT	Yes	0.231	Yes	NA,NA	NA	NA
chr2:104824504	65927	INS	1116	0.879	0.4507	189	PANTR1(NA,NA)	NA	NA	NA	NA	NA	NA	NA	NA	No	ID=2-104824280-104824309-TGGTGA,2-104824350-104824359-GTG,2-104824362-104824374-GTG,2-104824375-104824395-TGG,2-104824404-104824430-GTG,2-104824431-104824449-GTGATGGTG,2-104824444-104824467-TGG,2-104824468-104824493-TGG,2-104824507-104824521-TGG,2-104824523-104824533-GGT,2-104824561-104824570-TGG,2-104824588-104824599-TGG,2-104824653-104824662-GTG,2-104824672-104824683-TGA,2-104824687-104824698-TGG;MOTIFS=TGA,TGG,TGGTGA,GGT,GTGATGGTG,GTG;STRUC=<VC128122>	HPRC,HGSVC,1KG-ONT	Yes	0.231	Yes	NA,NA	NA	NA
chr2:104824504	65926	INS	1923	0.9321	0.262	7	PANTR1(NA,NA)	NA	NA	NA	NA	NA	NA	NA	NA	No	ID=2-104824280-104824309-TGGTGA,2-104824350-104824359-GTG,2-104824362-104824374-GTG,2-104824375-104824395-TGG,2-104824404-104824430-GTG,2-104824431-104824449-GTGATGGTG,2-104824444-104824467-TGG,2-104824468-104824493-TGG,2-104824507-104824521-TGG,2-104824523-104824533-GGT,2-104824561-104824570-TGG,2-104824588-104824599-TGG,2-104824653-104824662-GTG,2-104824672-104824683-TGA,2-104824687-104824698-TGG;MOTIFS=TGA,TGG,TGGTGA,GGT,GTGATGGTG,GTG;STRUC=<VC128122>	HPRC,HGSVC,1KG-ONT	Yes	0.231	Yes	NA,NA	NA	NA
chr2:104824504	65925	INS	1755	0.8276	0.618	47	PANTR1(NA,NA)	NA	NA	NA	NA	NA	NA	NA	NA	No	ID=2-104824280-104824309-TGGTGA,2-104824350-104824359-GTG,2-104824362-104824374-GTG,2-104824375-104824395-TGG,2-104824404-104824430-GTG,2-104824431-104824449-GTGATGGTG,2-104824444-104824467-TGG,2-104824468-104824493-TGG,2-104824507-104824521-TGG,2-104824523-104824533-GGT,2-104824561-104824570-TGG,2-104824588-104824599-TGG,2-104824653-104824662-GTG,2-104824672-104824683-TGA,2-104824687-104824698-TGG;MOTIFS=TGA,TGG,TGGTGA,GGT,GTGATGGTG,GTG;STRUC=<VC128122>	HPRC,HGSVC,1KG-ONT	Yes	0.231	Yes	NA,NA	NA	NA
chr2:104824504	65924	INS	1642	0.927	0.2749	7	PANTR1(NA,NA)	NA	NA	NA	NA	NA	NA	NA	NA	No	ID=2-104824280-104824309-TGGTGA,2-104824350-104824359-GTG,2-104824362-104824374-GTG,2-104824375-104824395-TGG,2-104824404-104824430-GTG,2-104824431-104824449-GTGATGGTG,2-104824444-104824467-TGG,2-104824468-104824493-TGG,2-104824507-104824521-TGG,2-104824523-104824533-GGT,2-104824561-104824570-TGG,2-104824588-104824599-TGG,2-104824653-104824662-GTG,2-104824672-104824683-TGA,2-104824687-104824698-TGG;MOTIFS=TGA,TGG,TGGTGA,GGT,GTGATGGTG,GTG;STRUC=<VC128122>	HPRC,HGSVC,1KG-ONT	Yes	0.231	No	NA,NA	NA	NA
chr2:104824504	65923	INS	1812	0.9603	0.2692	7	PANTR1(NA,NA)	NA	NA	NA	NA	NA	NA	NA	NA	No	ID=2-104824280-104824309-TGGTGA,2-104824350-104824359-GTG,2-104824362-104824374-GTG,2-104824375-104824395-TGG,2-104824404-104824430-GTG,2-104824431-104824449-GTGATGGTG,2-104824444-104824467-TGG,2-104824468-104824493-TGG,2-104824507-104824521-TGG,2-104824523-104824533-GGT,2-104824561-104824570-TGG,2-104824588-104824599-TGG,2-104824653-104824662-GTG,2-104824672-104824683-TGA,2-104824687-104824698-TGG;MOTIFS=TGA,TGG,TGGTGA,GGT,GTGATGGTG,GTG;STRUC=<VC128122>	HPRC,HGSVC,1KG-ONT	Yes	0.231	Yes	NA,NA	NA	NA
chr2:104824504	65922	INS	2832	0.9472	0.1992	1	PANTR1(NA,NA)	NA	NA	NA	NA	NA	NA	NA	NA	No	ID=2-104824280-104824309-TGGTGA,2-104824350-104824359-GTG,2-104824362-104824374-GTG,2-104824375-104824395-TGG,2-104824404-104824430-GTG,2-104824431-104824449-GTGATGGTG,2-104824444-104824467-TGG,2-104824468-104824493-TGG,2-104824507-104824521-TGG,2-104824523-104824533-GGT,2-104824561-104824570-TGG,2-104824588-104824599-TGG,2-104824653-104824662-GTG,2-104824672-104824683-TGA,2-104824687-104824698-TGG;MOTIFS=TGA,TGG,TGGTGA,GGT,GTGATGGTG,GTG;STRUC=<VC128122>	HPRC,HGSVC,1KG-ONT	No	0.231	No	NA,NA	NA	NA
chr2:104824504	65921	INS	594	0.9141	0.3347	22	PANTR1(NA,NA)	NA	NA	NA	NA	NA	NA	NA	NA	No	ID=2-104824280-104824309-TGGTGA,2-104824350-104824359-GTG,2-104824362-104824374-GTG,2-104824375-104824395-TGG,2-104824404-104824430-GTG,2-104824431-104824449-GTGATGGTG,2-104824444-104824467-TGG,2-104824468-104824493-TGG,2-104824507-104824521-TGG,2-104824523-104824533-GGT,2-104824561-104824570-TGG,2-104824588-104824599-TGG,2-104824653-104824662-GTG,2-104824672-104824683-TGA,2-104824687-104824698-TGG;MOTIFS=TGA,TGG,TGGTGA,GGT,GTGATGGTG,GTG;STRUC=<VC128122>	HPRC,HGSVC,1KG-ONT	Yes	0.231	Yes	NA,NA	NA	NA
chr2:104824504	65930	INS	894	0.9136	0.3333	10	PANTR1(NA,NA)	NA	NA	NA	NA	NA	NA	NA	NA	No	ID=2-104824280-104824309-TGGTGA,2-104824350-104824359-GTG,2-104824362-104824374-GTG,2-104824375-104824395-TGG,2-104824404-104824430-GTG,2-104824431-104824449-GTGATGGTG,2-104824444-104824467-TGG,2-104824468-104824493-TGG,2-104824507-104824521-TGG,2-104824523-104824533-GGT,2-104824561-104824570-TGG,2-104824588-104824599-TGG,2-104824653-104824662-GTG,2-104824672-104824683-TGA,2-104824687-104824698-TGG;MOTIFS=TGA,TGG,TGGTGA,GGT,GTGATGGTG,GTG;STRUC=<VC128122>	HPRC,HGSVC,1KG-ONT	Yes	0.231	Yes	NA,NA	NA	NA
chr2:104824506	65941	INS	2227	0.9018	0.4003	3	PANTR1(NA,NA)	NA	NA	NA	NA	NA	NA	NA	NA	No	ID=2-104824280-104824309-TGGTGA,2-104824350-104824359-GTG,2-104824362-104824374-GTG,2-104824375-104824395-TGG,2-104824404-104824430-GTG,2-104824431-104824449-GTGATGGTG,2-104824444-104824467-TGG,2-104824468-104824493-TGG,2-104824507-104824521-TGG,2-104824523-104824533-GGT,2-104824561-104824570-TGG,2-104824588-104824599-TGG,2-104824653-104824662-GTG,2-104824672-104824683-TGA,2-104824687-104824698-TGG;MOTIFS=TGA,TGG,TGGTGA,GGT,GTGATGGTG,GTG;STRUC=<VC128122>	HPRC,HGSVC,1KG-ONT	Yes	0.231	Yes	NA,NA	NA	NA
chr2:104824506	65942	INS	2244	0.8913	0.4072	4	PANTR1(NA,NA)	NA	NA	NA	NA	NA	NA	NA	NA	No	ID=2-104824280-104824309-TGGTGA,2-104824350-104824359-GTG,2-104824362-104824374-GTG,2-104824375-104824395-TGG,2-104824404-104824430-GTG,2-104824431-104824449-GTGATGGTG,2-104824444-104824467-TGG,2-104824468-104824493-TGG,2-104824507-104824521-TGG,2-104824523-104824533-GGT,2-104824561-104824570-TGG,2-104824588-104824599-TGG,2-104824653-104824662-GTG,2-104824672-104824683-TGA,2-104824687-104824698-TGG;MOTIFS=TGA,TGG,TGGTGA,GGT,GTGATGGTG,GTG;STRUC=<VC128122>	HPRC,HGSVC,1KG-ONT	Yes	0.231	Yes	NA,NA	NA	NA
chr2:104824507	65961	INS	1413	0.8431	0.5839	43	PANTR1(NA,NA)	NA	NA	NA	NA	NA	NA	NA	NA	No	ID=2-104824280-104824309-TGGTGA,2-104824350-104824359-GTG,2-104824362-104824374-GTG,2-104824375-104824395-TGG,2-104824404-104824430-GTG,2-104824431-104824449-GTGATGGTG,2-104824444-104824467-TGG,2-104824468-104824493-TGG,2-104824507-104824521-TGG,2-104824523-104824533-GGT,2-104824561-104824570-TGG,2-104824588-104824599-TGG,2-104824653-104824662-GTG,2-104824672-104824683-TGA,2-104824687-104824698-TGG;MOTIFS=TGA,TGG,TGGTGA,GGT,GTGATGGTG,GTG;STRUC=<VC128122>	HPRC,HGSVC,1KG-ONT	Yes	0.231	Yes	NA,NA	NA	NA
chr2:104824507	65968	INS	1569	0.9171	0.2949	6	PANTR1(NA,NA)	NA	NA	NA	NA	NA	NA	NA	NA	No	ID=2-104824280-104824309-TGGTGA,2-104824350-104824359-GTG,2-104824362-104824374-GTG,2-104824375-104824395-TGG,2-104824404-104824430-GTG,2-104824431-104824449-GTGATGGTG,2-104824444-104824467-TGG,2-104824468-104824493-TGG,2-104824507-104824521-TGG,2-104824523-104824533-GGT,2-104824561-104824570-TGG,2-104824588-104824599-TGG,2-104824653-104824662-GTG,2-104824672-104824683-TGA,2-104824687-104824698-TGG;MOTIFS=TGA,TGG,TGGTGA,GGT,GTGATGGTG,GTG;STRUC=<VC128122>	HPRC,HGSVC,1KG-ONT	Yes	0.231	No	NA,NA	NA	NA
chr2:104824507	65960	INS	1785	0.8595	0.5532	15	PANTR1(NA,NA)	NA	NA	NA	NA	NA	NA	NA	NA	No	ID=2-104824280-104824309-TGGTGA,2-104824350-104824359-GTG,2-104824362-104824374-GTG,2-104824375-104824395-TGG,2-104824404-104824430-GTG,2-104824431-104824449-GTGATGGTG,2-104824444-104824467-TGG,2-104824468-104824493-TGG,2-104824507-104824521-TGG,2-104824523-104824533-GGT,2-104824561-104824570-TGG,2-104824588-104824599-TGG,2-104824653-104824662-GTG,2-104824672-104824683-TGA,2-104824687-104824698-TGG;MOTIFS=TGA,TGG,TGGTGA,GGT,GTGATGGTG,GTG;STRUC=<VC128122>	HPRC,HGSVC,1KG-ONT	Yes	0.231	Yes	NA,NA	NA	NA
chr2:104824507	65959	INS	2088	0.8496	0.5251	6	PANTR1(NA,NA)	NA	NA	NA	NA	NA	NA	NA	NA	No	ID=2-104824280-104824309-TGGTGA,2-104824350-104824359-GTG,2-104824362-104824374-GTG,2-104824375-104824395-TGG,2-104824404-104824430-GTG,2-104824431-104824449-GTGATGGTG,2-104824444-104824467-TGG,2-104824468-104824493-TGG,2-104824507-104824521-TGG,2-104824523-104824533-GGT,2-104824561-104824570-TGG,2-104824588-104824599-TGG,2-104824653-104824662-GTG,2-104824672-104824683-TGA,2-104824687-104824698-TGG;MOTIFS=TGA,TGG,TGGTGA,GGT,GTGATGGTG,GTG;STRUC=<VC128122>	HPRC,HGSVC,1KG-ONT	Yes	0.231	No	NA,NA	NA	NA
chr2:104824507	65958	INS	2610	0.9556	0.3613	34	PANTR1(NA,NA)	NA	NA	NA	NA	NA	NA	NA	NA	No	ID=2-104824280-104824309-TGGTGA,2-104824350-104824359-GTG,2-104824362-104824374-GTG,2-104824375-104824395-TGG,2-104824404-104824430-GTG,2-104824431-104824449-GTGATGGTG,2-104824444-104824467-TGG,2-104824468-104824493-TGG,2-104824507-104824521-TGG,2-104824523-104824533-GGT,2-104824561-104824570-TGG,2-104824588-104824599-TGG,2-104824653-104824662-GTG,2-104824672-104824683-TGA,2-104824687-104824698-TGG;MOTIFS=TGA,TGG,TGGTGA,GGT,GTGATGGTG,GTG;STRUC=<VC128122>	HPRC,HGSVC,1KG-ONT	Yes	0.231	Yes	NA,NA	NA	NA
chr2:104824507	65957	INS	2466	0.9021	0.3583	82	PANTR1(NA,NA)	NA	NA	NA	NA	NA	NA	NA	NA	No	ID=2-104824280-104824309-TGGTGA,2-104824350-104824359-GTG,2-104824362-104824374-GTG,2-104824375-104824395-TGG,2-104824404-104824430-GTG,2-104824431-104824449-GTGATGGTG,2-104824444-104824467-TGG,2-104824468-104824493-TGG,2-104824507-104824521-TGG,2-104824523-104824533-GGT,2-104824561-104824570-TGG,2-104824588-104824599-TGG,2-104824653-104824662-GTG,2-104824672-104824683-TGA,2-104824687-104824698-TGG;MOTIFS=TGA,TGG,TGGTGA,GGT,GTGATGGTG,GTG;STRUC=<VC128122>	HPRC,HGSVC,1KG-ONT	Yes	0.231	Yes	NA,NA	NA	NA
chr2:104824507	65956	INS	3057	0.9314	0.5316	18	PANTR1(NA,NA)	NA	NA	NA	NA	NA	NA	NA	NA	No	ID=2-104824280-104824309-TGGTGA,2-104824350-104824359-GTG,2-104824362-104824374-GTG,2-104824375-104824395-TGG,2-104824404-104824430-GTG,2-104824431-104824449-GTGATGGTG,2-104824444-104824467-TGG,2-104824468-104824493-TGG,2-104824507-104824521-TGG,2-104824523-104824533-GGT,2-104824561-104824570-TGG,2-104824588-104824599-TGG,2-104824653-104824662-GTG,2-104824672-104824683-TGA,2-104824687-104824698-TGG;MOTIFS=TGA,TGG,TGGTGA,GGT,GTGATGGTG,GTG;STRUC=<VC128122>	HPRC,HGSVC,1KG-ONT	No	0.231	Yes	NA,NA	NA	NA
chr2:104824507	65962	INS	968	0.8531	0.5457	54	PANTR1(NA,NA)	NA	NA	NA	NA	NA	NA	NA	NA	No	ID=2-104824280-104824309-TGGTGA,2-104824350-104824359-GTG,2-104824362-104824374-GTG,2-104824375-104824395-TGG,2-104824404-104824430-GTG,2-104824431-104824449-GTGATGGTG,2-104824444-104824467-TGG,2-104824468-104824493-TGG,2-104824507-104824521-TGG,2-104824523-104824533-GGT,2-104824561-104824570-TGG,2-104824588-104824599-TGG,2-104824653-104824662-GTG,2-104824672-104824683-TGA,2-104824687-104824698-TGG;MOTIFS=TGA,TGG,TGGTGA,GGT,GTGATGGTG,GTG;STRUC=<VC128122>	HPRC,HGSVC,1KG-ONT	Yes	0.231	Yes	NA,NA	NA	NA
chr2:104824507	65963	INS	1254	0.8368	0.5972	56	PANTR1(NA,NA)	NA	NA	NA	NA	NA	NA	NA	NA	No	ID=2-104824280-104824309-TGGTGA,2-104824350-104824359-GTG,2-104824362-104824374-GTG,2-104824375-104824395-TGG,2-104824404-104824430-GTG,2-104824431-104824449-GTGATGGTG,2-104824444-104824467-TGG,2-104824468-104824493-TGG,2-104824507-104824521-TGG,2-104824523-104824533-GGT,2-104824561-104824570-TGG,2-104824588-104824599-TGG,2-104824653-104824662-GTG,2-104824672-104824683-TGA,2-104824687-104824698-TGG;MOTIFS=TGA,TGG,TGGTGA,GGT,GTGATGGTG,GTG;STRUC=<VC128122>	HPRC,HGSVC,1KG-ONT	Yes	0.231	Yes	NA,NA	NA	NA
chr2:104824507	65964	INS	807	0.9306	0.2674	18	PANTR1(NA,NA)	NA	NA	NA	NA	NA	NA	NA	NA	No	ID=2-104824280-104824309-TGGTGA,2-104824350-104824359-GTG,2-104824362-104824374-GTG,2-104824375-104824395-TGG,2-104824404-104824430-GTG,2-104824431-104824449-GTGATGGTG,2-104824444-104824467-TGG,2-104824468-104824493-TGG,2-104824507-104824521-TGG,2-104824523-104824533-GGT,2-104824561-104824570-TGG,2-104824588-104824599-TGG,2-104824653-104824662-GTG,2-104824672-104824683-TGA,2-104824687-104824698-TGG;MOTIFS=TGA,TGG,TGGTGA,GGT,GTGATGGTG,GTG;STRUC=<VC128122>	HPRC,HGSVC,1KG-ONT	Yes	0.231	Yes	NA,NA	NA	NA
chr2:104824507	65965	INS	1494	0.8486	0.5587	96	PANTR1(NA,NA)	NA	NA	NA	NA	NA	NA	NA	NA	No	ID=2-104824280-104824309-TGGTGA,2-104824350-104824359-GTG,2-104824362-104824374-GTG,2-104824375-104824395-TGG,2-104824404-104824430-GTG,2-104824431-104824449-GTGATGGTG,2-104824444-104824467-TGG,2-104824468-104824493-TGG,2-104824507-104824521-TGG,2-104824523-104824533-GGT,2-104824561-104824570-TGG,2-104824588-104824599-TGG,2-104824653-104824662-GTG,2-104824672-104824683-TGA,2-104824687-104824698-TGG;MOTIFS=TGA,TGG,TGGTGA,GGT,GTGATGGTG,GTG;STRUC=<VC128122>	HPRC,HGSVC,1KG-ONT	Yes	0.231	Yes	NA,NA	NA	NA
chr2:104824507	65966	INS	2166	0.8481	0.5989	16	PANTR1(NA,NA)	NA	NA	NA	NA	NA	NA	NA	NA	No	ID=2-104824280-104824309-TGGTGA,2-104824350-104824359-GTG,2-104824362-104824374-GTG,2-104824375-104824395-TGG,2-104824404-104824430-GTG,2-104824431-104824449-GTGATGGTG,2-104824444-104824467-TGG,2-104824468-104824493-TGG,2-104824507-104824521-TGG,2-104824523-104824533-GGT,2-104824561-104824570-TGG,2-104824588-104824599-TGG,2-104824653-104824662-GTG,2-104824672-104824683-TGA,2-104824687-104824698-TGG;MOTIFS=TGA,TGG,TGGTGA,GGT,GTGATGGTG,GTG;STRUC=<VC128122>	HPRC,HGSVC,1KG-ONT	Yes	0.231	Yes	NA,NA	NA	NA
chr2:104824507	65967	INS	2035	0.8768	0.4654	5	PANTR1(NA,NA)	NA	NA	NA	NA	NA	NA	NA	NA	No	ID=2-104824280-104824309-TGGTGA,2-104824350-104824359-GTG,2-104824362-104824374-GTG,2-104824375-104824395-TGG,2-104824404-104824430-GTG,2-104824431-104824449-GTGATGGTG,2-104824444-104824467-TGG,2-104824468-104824493-TGG,2-104824507-104824521-TGG,2-104824523-104824533-GGT,2-104824561-104824570-TGG,2-104824588-104824599-TGG,2-104824653-104824662-GTG,2-104824672-104824683-TGA,2-104824687-104824698-TGG;MOTIFS=TGA,TGG,TGGTGA,GGT,GTGATGGTG,GTG;STRUC=<VC128122>	HPRC,HGSVC,1KG-ONT	Yes	0.231	Yes	NA,NA	NA	NA
chr2:104824507	65943	INS	2788	0.8112	0.6663	2	PANTR1(NA,NA)	NA	NA	NA	NA	NA	NA	NA	NA	No	ID=2-104824280-104824309-TGGTGA,2-104824350-104824359-GTG,2-104824362-104824374-GTG,2-104824375-104824395-TGG,2-104824404-104824430-GTG,2-104824431-104824449-GTGATGGTG,2-104824444-104824467-TGG,2-104824468-104824493-TGG,2-104824507-104824521-TGG,2-104824523-104824533-GGT,2-104824561-104824570-TGG,2-104824588-104824599-TGG,2-104824653-104824662-GTG,2-104824672-104824683-TGA,2-104824687-104824698-TGG;MOTIFS=TGA,TGG,TGGTGA,GGT,GTGATGGTG,GTG;STRUC=<VC128122>	HPRC,HGSVC,1KG-ONT	No	0.231	Yes	NA,NA	NA	NA
chr2:104824507	65954	INS	3996	0.9631	0.2297	1	PANTR1(NA,NA)	NA	NA	NA	NA	NA	NA	NA	NA	No	ID=2-104824280-104824309-TGGTGA,2-104824350-104824359-GTG,2-104824362-104824374-GTG,2-104824375-104824395-TGG,2-104824404-104824430-GTG,2-104824431-104824449-GTGATGGTG,2-104824444-104824467-TGG,2-104824468-104824493-TGG,2-104824507-104824521-TGG,2-104824523-104824533-GGT,2-104824561-104824570-TGG,2-104824588-104824599-TGG,2-104824653-104824662-GTG,2-104824672-104824683-TGA,2-104824687-104824698-TGG;MOTIFS=TGA,TGG,TGGTGA,GGT,GTGATGGTG,GTG;STRUC=<VC128122>	HPRC,HGSVC	No	0.231	No	NA,NA	NA	NA
chr2:104824507	65955	INS	4155	0.9346	0.2737	1	PANTR1(NA,NA)	NA	NA	NA	NA	NA	NA	NA	NA	No	ID=2-104824280-104824309-TGGTGA,2-104824350-104824359-GTG,2-104824362-104824374-GTG,2-104824375-104824395-TGG,2-104824404-104824430-GTG,2-104824431-104824449-GTGATGGTG,2-104824444-104824467-TGG,2-104824468-104824493-TGG,2-104824507-104824521-TGG,2-104824523-104824533-GGT,2-104824561-104824570-TGG,2-104824588-104824599-TGG,2-104824653-104824662-GTG,2-104824672-104824683-TGA,2-104824687-104824698-TGG;MOTIFS=TGA,TGG,TGGTGA,GGT,GTGATGGTG,GTG;STRUC=<VC128122>	HPRC,HGSVC	No	0.231	No	NA,NA	NA	NA
chr2:104824507	65944	INS	1640	0.8818	0.4379	3	PANTR1(NA,NA)	NA	NA	NA	NA	NA	NA	NA	NA	No	ID=2-104824280-104824309-TGGTGA,2-104824350-104824359-GTG,2-104824362-104824374-GTG,2-104824375-104824395-TGG,2-104824404-104824430-GTG,2-104824431-104824449-GTGATGGTG,2-104824444-104824467-TGG,2-104824468-104824493-TGG,2-104824507-104824521-TGG,2-104824523-104824533-GGT,2-104824561-104824570-TGG,2-104824588-104824599-TGG,2-104824653-104824662-GTG,2-104824672-104824683-TGA,2-104824687-104824698-TGG;MOTIFS=TGA,TGG,TGGTGA,GGT,GTGATGGTG,GTG;STRUC=<VC128122>	HPRC,HGSVC,1KG-ONT	Yes	0.231	Yes	NA,NA	NA	NA
chr2:104824507	65945	INS	2836	0.9238	0.2781	8	PANTR1(NA,NA)	NA	NA	NA	NA	NA	NA	NA	NA	No	ID=2-104824280-104824309-TGGTGA,2-104824350-104824359-GTG,2-104824362-104824374-GTG,2-104824375-104824395-TGG,2-104824404-104824430-GTG,2-104824431-104824449-GTGATGGTG,2-104824444-104824467-TGG,2-104824468-104824493-TGG,2-104824507-104824521-TGG,2-104824523-104824533-GGT,2-104824561-104824570-TGG,2-104824588-104824599-TGG,2-104824653-104824662-GTG,2-104824672-104824683-TGA,2-104824687-104824698-TGG;MOTIFS=TGA,TGG,TGGTGA,GGT,GTGATGGTG,GTG;STRUC=<VC128122>	HPRC,HGSVC,1KG-ONT	No	0.231	Yes	NA,NA	NA	NA
chr2:104824507	65946	INS	3668	0.8134	0.6756	2	PANTR1(NA,NA)	NA	NA	NA	NA	NA	NA	NA	NA	No	ID=2-104824280-104824309-TGGTGA,2-104824350-104824359-GTG,2-104824362-104824374-GTG,2-104824375-104824395-TGG,2-104824404-104824430-GTG,2-104824431-104824449-GTGATGGTG,2-104824444-104824467-TGG,2-104824468-104824493-TGG,2-104824507-104824521-TGG,2-104824523-104824533-GGT,2-104824561-104824570-TGG,2-104824588-104824599-TGG,2-104824653-104824662-GTG,2-104824672-104824683-TGA,2-104824687-104824698-TGG;MOTIFS=TGA,TGG,TGGTGA,GGT,GTGATGGTG,GTG;STRUC=<VC128122>	HPRC,HGSVC,1KG-ONT	No	0.231	No	NA,NA	NA	NA
chr2:104824507	65947	INS	2621	0.8369	0.6018	5	PANTR1(NA,NA)	NA	NA	NA	NA	NA	NA	NA	NA	No	ID=2-104824280-104824309-TGGTGA,2-104824350-104824359-GTG,2-104824362-104824374-GTG,2-104824375-104824395-TGG,2-104824404-104824430-GTG,2-104824431-104824449-GTGATGGTG,2-104824444-104824467-TGG,2-104824468-104824493-TGG,2-104824507-104824521-TGG,2-104824523-104824533-GGT,2-104824561-104824570-TGG,2-104824588-104824599-TGG,2-104824653-104824662-GTG,2-104824672-104824683-TGA,2-104824687-104824698-TGG;MOTIFS=TGA,TGG,TGGTGA,GGT,GTGATGGTG,GTG;STRUC=<VC128122>	HPRC,HGSVC,1KG-ONT	Yes	0.231	Yes	NA,NA	NA	NA
chr2:104824507	65948	INS	2915	0.9416	0.2223	16	PANTR1(NA,NA)	NA	NA	NA	NA	NA	NA	NA	NA	No	ID=2-104824280-104824309-TGGTGA,2-104824350-104824359-GTG,2-104824362-104824374-GTG,2-104824375-104824395-TGG,2-104824404-104824430-GTG,2-104824431-104824449-GTGATGGTG,2-104824444-104824467-TGG,2-104824468-104824493-TGG,2-104824507-104824521-TGG,2-104824523-104824533-GGT,2-104824561-104824570-TGG,2-104824588-104824599-TGG,2-104824653-104824662-GTG,2-104824672-104824683-TGA,2-104824687-104824698-TGG;MOTIFS=TGA,TGG,TGGTGA,GGT,GTGATGGTG,GTG;STRUC=<VC128122>	HPRC,HGSVC,1KG-ONT	No	0.231	Yes	NA,NA	NA	NA
chr2:104824507	65949	INS	3498	0.8353	0.6036	15	PANTR1(NA,NA)	NA	NA	NA	NA	NA	NA	NA	NA	No	ID=2-104824280-104824309-TGGTGA,2-104824350-104824359-GTG,2-104824362-104824374-GTG,2-104824375-104824395-TGG,2-104824404-104824430-GTG,2-104824431-104824449-GTGATGGTG,2-104824444-104824467-TGG,2-104824468-104824493-TGG,2-104824507-104824521-TGG,2-104824523-104824533-GGT,2-104824561-104824570-TGG,2-104824588-104824599-TGG,2-104824653-104824662-GTG,2-104824672-104824683-TGA,2-104824687-104824698-TGG;MOTIFS=TGA,TGG,TGGTGA,GGT,GTGATGGTG,GTG;STRUC=<VC128122>	HPRC,HGSVC,1KG-ONT	No	0.231	Yes	NA,NA	NA	NA
chr2:104824507	65950	INS	2667	0.9519	0.2008	197	PANTR1(NA,NA)	NA	NA	NA	NA	NA	NA	NA	NA	No	ID=2-104824280-104824309-TGGTGA,2-104824350-104824359-GTG,2-104824362-104824374-GTG,2-104824375-104824395-TGG,2-104824404-104824430-GTG,2-104824431-104824449-GTGATGGTG,2-104824444-104824467-TGG,2-104824468-104824493-TGG,2-104824507-104824521-TGG,2-104824523-104824533-GGT,2-104824561-104824570-TGG,2-104824588-104824599-TGG,2-104824653-104824662-GTG,2-104824672-104824683-TGA,2-104824687-104824698-TGG;MOTIFS=TGA,TGG,TGGTGA,GGT,GTGATGGTG,GTG;STRUC=<VC128122>	HPRC,HGSVC,1KG-ONT	No	0.231	Yes	NA,NA	NA	NA
chr2:104824507	65951	INS	3717	0.8851	0.4061	17	PANTR1(NA,NA)	NA	NA	NA	NA	NA	NA	NA	NA	No	ID=2-104824280-104824309-TGGTGA,2-104824350-104824359-GTG,2-104824362-104824374-GTG,2-104824375-104824395-TGG,2-104824404-104824430-GTG,2-104824431-104824449-GTGATGGTG,2-104824444-104824467-TGG,2-104824468-104824493-TGG,2-104824507-104824521-TGG,2-104824523-104824533-GGT,2-104824561-104824570-TGG,2-104824588-104824599-TGG,2-104824653-104824662-GTG,2-104824672-104824683-TGA,2-104824687-104824698-TGG;MOTIFS=TGA,TGG,TGGTGA,GGT,GTGATGGTG,GTG;STRUC=<VC128122>	HPRC,HGSVC,1KG-ONT	No	0.231	Yes	NA,NA	NA	NA
chr2:104824507	65952	INS	1344	0.9142	0.3218	26	PANTR1(NA,NA)	NA	NA	NA	NA	NA	NA	NA	NA	No	ID=2-104824280-104824309-TGGTGA,2-104824350-104824359-GTG,2-104824362-104824374-GTG,2-104824375-104824395-TGG,2-104824404-104824430-GTG,2-104824431-104824449-GTGATGGTG,2-104824444-104824467-TGG,2-104824468-104824493-TGG,2-104824507-104824521-TGG,2-104824523-104824533-GGT,2-104824561-104824570-TGG,2-104824588-104824599-TGG,2-104824653-104824662-GTG,2-104824672-104824683-TGA,2-104824687-104824698-TGG;MOTIFS=TGA,TGG,TGGTGA,GGT,GTGATGGTG,GTG;STRUC=<VC128122>	HPRC,HGSVC,1KG-ONT	Yes	0.231	Yes	NA,NA	NA	NA
chr2:104824507	65953	INS	2844	0.8761	0.4955	25	PANTR1(NA,NA)	NA	NA	NA	NA	NA	NA	NA	NA	No	ID=2-104824280-104824309-TGGTGA,2-104824350-104824359-GTG,2-104824362-104824374-GTG,2-104824375-104824395-TGG,2-104824404-104824430-GTG,2-104824431-104824449-GTGATGGTG,2-104824444-104824467-TGG,2-104824468-104824493-TGG,2-104824507-104824521-TGG,2-104824523-104824533-GGT,2-104824561-104824570-TGG,2-104824588-104824599-TGG,2-104824653-104824662-GTG,2-104824672-104824683-TGA,2-104824687-104824698-TGG;MOTIFS=TGA,TGG,TGGTGA,GGT,GTGATGGTG,GTG;STRUC=<VC128122>	HPRC,HGSVC,1KG-ONT	No	0.231	Yes	NA,NA	NA	NA
chr2:104824511	65969	INS	1701	0.9003	0.3699	1	PANTR1(NA,NA)	NA	NA	NA	NA	NA	NA	NA	NA	No	ID=2-104824280-104824309-TGGTGA,2-104824350-104824359-GTG,2-104824362-104824374-GTG,2-104824375-104824395-TGG,2-104824404-104824430-GTG,2-104824431-104824449-GTGATGGTG,2-104824444-104824467-TGG,2-104824468-104824493-TGG,2-104824507-104824521-TGG,2-104824523-104824533-GGT,2-104824561-104824570-TGG,2-104824588-104824599-TGG,2-104824653-104824662-GTG,2-104824672-104824683-TGA,2-104824687-104824698-TGG;MOTIFS=TGA,TGG,TGGTGA,GGT,GTGATGGTG,GTG;STRUC=<VC128122>	HPRC,HGSVC,1KG-ONT	Yes	0.231	No	NA,NA	NA	NA
chr2:104824522	65970	INS	2609	0.8983	0.3685	29	PANTR1(NA,NA)	NA	NA	NA	NA	NA	NA	NA	NA	No	ID=2-104824280-104824309-TGGTGA,2-104824350-104824359-GTG,2-104824362-104824374-GTG,2-104824375-104824395-TGG,2-104824404-104824430-GTG,2-104824431-104824449-GTGATGGTG,2-104824444-104824467-TGG,2-104824468-104824493-TGG,2-104824507-104824521-TGG,2-104824523-104824533-GGT,2-104824561-104824570-TGG,2-104824588-104824599-TGG,2-104824653-104824662-GTG,2-104824672-104824683-TGA,2-104824687-104824698-TGG;MOTIFS=TGA,TGG,TGGTGA,GGT,GTGATGGTG,GTG;STRUC=<VC128122>	HPRC,HGSVC,1KG-ONT	Yes	0.231	Yes	NA,NA	NA	NA
chr2:104825576	65971	INS	123	0.8646	0.4846	1	PANTR1(NA,NA)	NA	NA	NA	NA	NA	NA	NA	NA	No	NA	NA	No	3.857	No	NA,NA	NA	NA
chr2:104829434	65972	INS	103	0.8232	0.6612	1	PANTR1(NA,NA)	NA	NA	NA	NA	NA	NA	NA	NA	No	NA	NA	No	0.44	No	NA,NA	NA	NA
chr2:104929098	65973	DEL	4517	0.8696	0.4703	2	NA	NA	NA	NA	NA	NA	NA	NA	NA	No	ID=2-104930308-104930317-A;MOTIFS=A;STRUC=<TR1916443>,ID=2-104930351-104930368-TATT;MOTIFS=TATT;STRUC=<TR1916444>,ID=2-104931297-104931307-AC;MOTIFS=AC;STRUC=<TR1916445>,ID=2-104931442-104931452-ATG;MOTIFS=ATG;STRUC=<TR1916446>,ID=2-104932910-104932923-A;MOTIFS=A;STRUC=<TR1916447>	NA	Yes	8.989	No	NA,NA	NA	NA
chr2:104947155	65974	INS	80	0.8681	0.4793	11	NA	NA	NA	NA	NA	NA	NA	NA	NA	No	ID=2-104947066-104947078-AGG,2-104947139-104947159-A,2-104947160-104947176-AGAA,2-104947174-104947240-AAGA;MOTIFS=AGAA,A,AAGA,AGG;STRUC=<VC128129>	HPRC,HGSVC,1KG-ONT	Yes	0.182	Yes	NA,NA	NA	NA
chr2:104947156	65975	INS	88	0.9067	0.3939	76	NA	NA	NA	NA	NA	NA	NA	NA	NA	No	ID=2-104947066-104947078-AGG,2-104947139-104947159-A,2-104947160-104947176-AGAA,2-104947174-104947240-AAGA;MOTIFS=AGAA,A,AAGA,AGG;STRUC=<VC128129>	HPRC,HGSVC,1KG-ONT	Yes	0.182	Yes	NA,NA	NA	NA
chr2:104947156	65976	INS	75	0.8374	0.6528	8	NA	NA	NA	NA	NA	NA	NA	NA	NA	No	ID=2-104947066-104947078-AGG,2-104947139-104947159-A,2-104947160-104947176-AGAA,2-104947174-104947240-AAGA;MOTIFS=AGAA,A,AAGA,AGG;STRUC=<VC128129>	HPRC,HGSVC,1KG-ONT	Yes	0.182	Yes	NA,NA	NA	NA
chr2:104947160	65977	INS	119	0.8419	0.602	12	NA	NA	NA	NA	NA	NA	NA	NA	NA	No	ID=2-104947066-104947078-AGG,2-104947139-104947159-A,2-104947160-104947176-AGAA,2-104947174-104947240-AAGA;MOTIFS=AGAA,A,AAGA,AGG;STRUC=<VC128129>	HPRC,HGSVC,1KG-ONT	Yes	0.182	Yes	NA,NA	NA	NA
chr2:104947160	65978	INS	99	0.798	0.6891	34	NA	NA	NA	NA	NA	NA	NA	NA	NA	No	ID=2-104947066-104947078-AGG,2-104947139-104947159-A,2-104947160-104947176-AGAA,2-104947174-104947240-AAGA;MOTIFS=AGAA,A,AAGA,AGG;STRUC=<VC128129>	HPRC,HGSVC,1KG-ONT	Yes	0.182	Yes	NA,NA	NA	NA
chr2:104947172	65979	INS	57	0.8148	0.6812	2	NA	NA	NA	NA	NA	NA	NA	NA	NA	No	ID=2-104947066-104947078-AGG,2-104947139-104947159-A,2-104947160-104947176-AGAA,2-104947174-104947240-AAGA;MOTIFS=AGAA,A,AAGA,AGG;STRUC=<VC128129>	HPRC,HGSVC	Yes	0.182	Yes	NA,NA	NA	NA
chr2:104947174	65991	INS	70	0.8348	0.6069	108	NA	NA	NA	NA	NA	NA	NA	NA	NA	No	ID=2-104947066-104947078-AGG,2-104947139-104947159-A,2-104947160-104947176-AGAA,2-104947174-104947240-AAGA;MOTIFS=AGAA,A,AAGA,AGG;STRUC=<VC128129>	HPRC,HGSVC,1KG-ONT	Yes	0.182	Yes	NA,NA	NA	NA
chr2:104947174	66000	INS	96	0.8487	0.5677	56	NA	NA	NA	NA	NA	NA	NA	NA	NA	No	ID=2-104947066-104947078-AGG,2-104947139-104947159-A,2-104947160-104947176-AGAA,2-104947174-104947240-AAGA;MOTIFS=AGAA,A,AAGA,AGG;STRUC=<VC128129>	HPRC,HGSVC,1KG-ONT	Yes	0.182	Yes	NA,NA	NA	NA
chr2:104947174	65992	INS	74	0.8177	0.6574	50	NA	NA	NA	NA	NA	NA	NA	NA	NA	No	ID=2-104947066-104947078-AGG,2-104947139-104947159-A,2-104947160-104947176-AGAA,2-104947174-104947240-AAGA;MOTIFS=AGAA,A,AAGA,AGG;STRUC=<VC128129>	HPRC,HGSVC,1KG-ONT	Yes	0.182	Yes	NA,NA	NA	NA
chr2:104947174	65993	INS	70	0.8503	0.6079	19	NA	NA	NA	NA	NA	NA	NA	NA	NA	No	ID=2-104947066-104947078-AGG,2-104947139-104947159-A,2-104947160-104947176-AGAA,2-104947174-104947240-AAGA;MOTIFS=AGAA,A,AAGA,AGG;STRUC=<VC128129>	HPRC,HGSVC,1KG-ONT	Yes	0.182	Yes	NA,NA	NA	NA
chr2:104947174	65994	INS	86	0.8505	0.5534	15	NA	NA	NA	NA	NA	NA	NA	NA	NA	No	ID=2-104947066-104947078-AGG,2-104947139-104947159-A,2-104947160-104947176-AGAA,2-104947174-104947240-AAGA;MOTIFS=AGAA,A,AAGA,AGG;STRUC=<VC128129>	HPRC,HGSVC,1KG-ONT	Yes	0.182	Yes	NA,NA	NA	NA
chr2:104947174	65995	INS	124	0.8454	0.5947	89	NA	NA	NA	NA	NA	NA	NA	NA	NA	No	ID=2-104947066-104947078-AGG,2-104947139-104947159-A,2-104947160-104947176-AGAA,2-104947174-104947240-AAGA;MOTIFS=AGAA,A,AAGA,AGG;STRUC=<VC128129>	HPRC,HGSVC,1KG-ONT	Yes	0.182	Yes	NA,NA	NA	NA
chr2:104947174	65996	INS	108	0.9353	0.3345	76	NA	NA	NA	NA	NA	NA	NA	NA	NA	No	ID=2-104947066-104947078-AGG,2-104947139-104947159-A,2-104947160-104947176-AGAA,2-104947174-104947240-AAGA;MOTIFS=AGAA,A,AAGA,AGG;STRUC=<VC128129>	HPRC,HGSVC,1KG-ONT	Yes	0.182	Yes	NA,NA	NA	NA
chr2:104947174	65997	INS	116	0.7989	0.6844	137	NA	NA	NA	NA	NA	NA	NA	NA	NA	No	ID=2-104947066-104947078-AGG,2-104947139-104947159-A,2-104947160-104947176-AGAA,2-104947174-104947240-AAGA;MOTIFS=AGAA,A,AAGA,AGG;STRUC=<VC128129>	HPRC,HGSVC,1KG-ONT	Yes	0.182	Yes	NA,NA	NA	NA
chr2:104947174	65998	INS	136	0.8965	0.4226	28	NA	NA	NA	NA	NA	NA	NA	NA	NA	No	ID=2-104947066-104947078-AGG,2-104947139-104947159-A,2-104947160-104947176-AGAA,2-104947174-104947240-AAGA;MOTIFS=AGAA,A,AAGA,AGG;STRUC=<VC128129>	HPRC,HGSVC,1KG-ONT	Yes	0.182	Yes	NA,NA	NA	NA
chr2:104947174	65999	INS	104	0.9608	0.1348	67	NA	NA	NA	NA	NA	NA	NA	NA	NA	No	ID=2-104947066-104947078-AGG,2-104947139-104947159-A,2-104947160-104947176-AGAA,2-104947174-104947240-AAGA;MOTIFS=AGAA,A,AAGA,AGG;STRUC=<VC128129>	HPRC,HGSVC,1KG-ONT	Yes	0.182	Yes	NA,NA	NA	NA
chr2:104947174	66001	INS	88	0.8678	0.5372	6	NA	NA	NA	NA	NA	NA	NA	NA	NA	No	ID=2-104947066-104947078-AGG,2-104947139-104947159-A,2-104947160-104947176-AGAA,2-104947174-104947240-AAGA;MOTIFS=AGAA,A,AAGA,AGG;STRUC=<VC128129>	HPRC,HGSVC,1KG-ONT	Yes	0.182	Yes	NA,NA	NA	NA
chr2:104947174	66002	INS	116	0.9173	0.4988	13	NA	NA	NA	NA	NA	NA	NA	NA	NA	No	ID=2-104947066-104947078-AGG,2-104947139-104947159-A,2-104947160-104947176-AGAA,2-104947174-104947240-AAGA;MOTIFS=AGAA,A,AAGA,AGG;STRUC=<VC128129>	HPRC,HGSVC,1KG-ONT	Yes	0.182	Yes	NA,NA	NA	NA
chr2:104947174	65989	INS	78	0.8886	0.4428	89	NA	NA	NA	NA	NA	NA	NA	NA	NA	No	ID=2-104947066-104947078-AGG,2-104947139-104947159-A,2-104947160-104947176-AGAA,2-104947174-104947240-AAGA;MOTIFS=AGAA,A,AAGA,AGG;STRUC=<VC128129>	HPRC,HGSVC,1KG-ONT	Yes	0.182	Yes	NA,NA	NA	NA
chr2:104947174	65988	INS	74	0.8632	0.5142	104	NA	NA	NA	NA	NA	NA	NA	NA	NA	No	ID=2-104947066-104947078-AGG,2-104947139-104947159-A,2-104947160-104947176-AGAA,2-104947174-104947240-AAGA;MOTIFS=AGAA,A,AAGA,AGG;STRUC=<VC128129>	HPRC,HGSVC,1KG-ONT	Yes	0.182	Yes	NA,NA	NA	NA
chr2:104947174	65987	INS	104	0.8429	0.6289	51	NA	NA	NA	NA	NA	NA	NA	NA	NA	No	ID=2-104947066-104947078-AGG,2-104947139-104947159-A,2-104947160-104947176-AGAA,2-104947174-104947240-AAGA;MOTIFS=AGAA,A,AAGA,AGG;STRUC=<VC128129>	HPRC,HGSVC,1KG-ONT	Yes	0.182	Yes	NA,NA	NA	NA
chr2:104947174	65986	INS	98	0.8365	0.5991	44	NA	NA	NA	NA	NA	NA	NA	NA	NA	No	ID=2-104947066-104947078-AGG,2-104947139-104947159-A,2-104947160-104947176-AGAA,2-104947174-104947240-AAGA;MOTIFS=AGAA,A,AAGA,AGG;STRUC=<VC128129>	HPRC,HGSVC,1KG-ONT	Yes	0.182	Yes	NA,NA	NA	NA
chr2:104947174	65985	INS	110	0.8543	0.5915	63	NA	NA	NA	NA	NA	NA	NA	NA	NA	No	ID=2-104947066-104947078-AGG,2-104947139-104947159-A,2-104947160-104947176-AGAA,2-104947174-104947240-AAGA;MOTIFS=AGAA,A,AAGA,AGG;STRUC=<VC128129>	HPRC,HGSVC,1KG-ONT	Yes	0.182	Yes	NA,NA	NA	NA
chr2:104947174	65984	INS	78	0.9263	0.2929	49	NA	NA	NA	NA	NA	NA	NA	NA	NA	No	ID=2-104947066-104947078-AGG,2-104947139-104947159-A,2-104947160-104947176-AGAA,2-104947174-104947240-AAGA;MOTIFS=AGAA,A,AAGA,AGG;STRUC=<VC128129>	HPRC,HGSVC,1KG-ONT	Yes	0.182	Yes	NA,NA	NA	NA
chr2:104947174	65983	INS	84	0.8596	0.5482	27	NA	NA	NA	NA	NA	NA	NA	NA	NA	No	ID=2-104947066-104947078-AGG,2-104947139-104947159-A,2-104947160-104947176-AGAA,2-104947174-104947240-AAGA;MOTIFS=AGAA,A,AAGA,AGG;STRUC=<VC128129>	HPRC,HGSVC,1KG-ONT	Yes	0.182	Yes	NA,NA	NA	NA
chr2:104947174	65982	INS	90	0.9258	0.2919	91	NA	NA	NA	NA	NA	NA	NA	NA	NA	No	ID=2-104947066-104947078-AGG,2-104947139-104947159-A,2-104947160-104947176-AGAA,2-104947174-104947240-AAGA;MOTIFS=AGAA,A,AAGA,AGG;STRUC=<VC128129>	HPRC,HGSVC,1KG-ONT	Yes	0.182	Yes	NA,NA	NA	NA
chr2:104947174	65990	INS	82	0.9508	0.5752	106	NA	NA	NA	NA	NA	NA	NA	NA	NA	No	ID=2-104947066-104947078-AGG,2-104947139-104947159-A,2-104947160-104947176-AGAA,2-104947174-104947240-AAGA;MOTIFS=AGAA,A,AAGA,AGG;STRUC=<VC128129>	HPRC,HGSVC,1KG-ONT	Yes	0.182	Yes	NA,NA	NA	NA
chr2:104947174	65981	INS	63	0.9457	0.2436	8	NA	NA	NA	NA	NA	NA	NA	NA	NA	No	ID=2-104947066-104947078-AGG,2-104947139-104947159-A,2-104947160-104947176-AGAA,2-104947174-104947240-AAGA;MOTIFS=AGAA,A,AAGA,AGG;STRUC=<VC128129>	HPRC,HGSVC	Yes	0.182	Yes	NA,NA	NA	NA
chr2:104947174	65980	INS	115	0.8244	0.6328	15	NA	NA	NA	NA	NA	NA	NA	NA	NA	No	ID=2-104947066-104947078-AGG,2-104947139-104947159-A,2-104947160-104947176-AGAA,2-104947174-104947240-AAGA;MOTIFS=AGAA,A,AAGA,AGG;STRUC=<VC128129>	HPRC,HGSVC,1KG-ONT	Yes	0.182	No	NA,NA	NA	NA
chr2:104947175	66004	INS	75	0.8413	0.5827	10	NA	NA	NA	NA	NA	NA	NA	NA	NA	No	ID=2-104947066-104947078-AGG,2-104947139-104947159-A,2-104947160-104947176-AGAA,2-104947174-104947240-AAGA;MOTIFS=AGAA,A,AAGA,AGG;STRUC=<VC128129>	HPRC,HGSVC,1KG-ONT	Yes	0.182	Yes	NA,NA	NA	NA
chr2:104947175	66003	INS	82	0.8531	0.5108	11	NA	NA	NA	NA	NA	NA	NA	NA	NA	No	ID=2-104947066-104947078-AGG,2-104947139-104947159-A,2-104947160-104947176-AGAA,2-104947174-104947240-AAGA;MOTIFS=AGAA,A,AAGA,AGG;STRUC=<VC128129>	HPRC,HGSVC,1KG-ONT	Yes	0.182	Yes	NA,NA	NA	NA
chr2:104947177	66005	INS	66	0.8025	0.6851	74	NA	NA	NA	NA	NA	NA	NA	NA	NA	No	ID=2-104947066-104947078-AGG,2-104947139-104947159-A,2-104947160-104947176-AGAA,2-104947174-104947240-AAGA;MOTIFS=AGAA,A,AAGA,AGG;STRUC=<VC128129>	HPRC,HGSVC	Yes	0.182	Yes	NA,NA	NA	NA
chr2:104947177	66006	INS	96	0.9052	0.3601	12	NA	NA	NA	NA	NA	NA	NA	NA	NA	No	ID=2-104947066-104947078-AGG,2-104947139-104947159-A,2-104947160-104947176-AGAA,2-104947174-104947240-AAGA;MOTIFS=AGAA,A,AAGA,AGG;STRUC=<VC128129>	HPRC,HGSVC,1KG-ONT	Yes	0.182	Yes	NA,NA	NA	NA
chr2:104947181	66007	INS	62	0.9289	0.2907	31	NA	NA	NA	NA	NA	NA	NA	NA	NA	No	ID=2-104947066-104947078-AGG,2-104947139-104947159-A,2-104947160-104947176-AGAA,2-104947174-104947240-AAGA;MOTIFS=AGAA,A,AAGA,AGG;STRUC=<VC128129>	HPRC,HGSVC	Yes	0.182	Yes	NA,NA	NA	NA
chr2:104947181	66008	INS	64	0.848	0.5456	13	NA	NA	NA	NA	NA	NA	NA	NA	NA	No	ID=2-104947066-104947078-AGG,2-104947139-104947159-A,2-104947160-104947176-AGAA,2-104947174-104947240-AAGA;MOTIFS=AGAA,A,AAGA,AGG;STRUC=<VC128129>	HPRC,HGSVC	Yes	0.182	Yes	NA,NA	NA	NA
chr2:104947185	66009	INS	60	0.911	0.311	16	NA	NA	NA	NA	NA	NA	NA	NA	NA	No	ID=2-104947066-104947078-AGG,2-104947139-104947159-A,2-104947160-104947176-AGAA,2-104947174-104947240-AAGA;MOTIFS=AGAA,A,AAGA,AGG;STRUC=<VC128129>	HPRC,HGSVC	Yes	0.182	Yes	NA,NA	NA	NA
chr2:104947185	66010	INS	52	0.8781	0.6086	8	NA	NA	NA	NA	NA	NA	NA	NA	NA	No	ID=2-104947066-104947078-AGG,2-104947139-104947159-A,2-104947160-104947176-AGAA,2-104947174-104947240-AAGA;MOTIFS=AGAA,A,AAGA,AGG;STRUC=<VC128129>	HPRC,HGSVC	Yes	0.182	No	NA,NA	NA	NA
chr2:104947186	66011	INS	58	0.842	0.6475	8	NA	NA	NA	NA	NA	NA	NA	NA	NA	No	ID=2-104947066-104947078-AGG,2-104947139-104947159-A,2-104947160-104947176-AGAA,2-104947174-104947240-AAGA;MOTIFS=AGAA,A,AAGA,AGG;STRUC=<VC128129>	HPRC,HGSVC	Yes	0.182	Yes	NA,NA	NA	NA
chr2:104947186	66012	INS	55	0.8068	0.6901	5	NA	NA	NA	NA	NA	NA	NA	NA	NA	No	ID=2-104947066-104947078-AGG,2-104947139-104947159-A,2-104947160-104947176-AGAA,2-104947174-104947240-AAGA;MOTIFS=AGAA,A,AAGA,AGG;STRUC=<VC128129>	HPRC,HGSVC	Yes	0.182	Yes	NA,NA	NA	NA
chr2:104947189	66013	INS	56	0.8553	0.5275	7	NA	NA	NA	NA	NA	NA	NA	NA	NA	No	ID=2-104947066-104947078-AGG,2-104947139-104947159-A,2-104947160-104947176-AGAA,2-104947174-104947240-AAGA;MOTIFS=AGAA,A,AAGA,AGG;STRUC=<VC128129>	HPRC,HGSVC	Yes	0.182	Yes	NA,NA	NA	NA
chr2:104947191	66014	INS	118	0.8253	0.6594	19	NA	NA	NA	NA	NA	NA	NA	NA	NA	No	ID=2-104947066-104947078-AGG,2-104947139-104947159-A,2-104947160-104947176-AGAA,2-104947174-104947240-AAGA;MOTIFS=AGAA,A,AAGA,AGG;STRUC=<VC128129>	HPRC,HGSVC,1KG-ONT	Yes	0.182	Yes	NA,NA	NA	NA
chr2:104947193	66015	INS	54	0.9589	0.3819	6	NA	NA	NA	NA	NA	NA	NA	NA	NA	No	ID=2-104947066-104947078-AGG,2-104947139-104947159-A,2-104947160-104947176-AGAA,2-104947174-104947240-AAGA;MOTIFS=AGAA,A,AAGA,AGG;STRUC=<VC128129>	HPRC,HGSVC	Yes	0.182	Yes	NA,NA	NA	NA
chr2:104947213	66016	INS	126	0.8137	0.6574	11	NA	NA	NA	NA	NA	NA	NA	NA	NA	No	ID=2-104947066-104947078-AGG,2-104947139-104947159-A,2-104947160-104947176-AGAA,2-104947174-104947240-AAGA;MOTIFS=AGAA,A,AAGA,AGG;STRUC=<VC128129>	HPRC,HGSVC,1KG-ONT	Yes	0.182	Yes	NA,NA	NA	NA
chr2:104947214	66018	INS	126	0.8055	0.6875	7	NA	NA	NA	NA	NA	NA	NA	NA	NA	No	ID=2-104947066-104947078-AGG,2-104947139-104947159-A,2-104947160-104947176-AGAA,2-104947174-104947240-AAGA;MOTIFS=AGAA,A,AAGA,AGG;STRUC=<VC128129>	HPRC,HGSVC,1KG-ONT	Yes	0.182	No	NA,NA	NA	NA
chr2:104947214	66017	INS	97	0.8854	0.4066	31	NA	NA	NA	NA	NA	NA	NA	NA	NA	No	ID=2-104947066-104947078-AGG,2-104947139-104947159-A,2-104947160-104947176-AGAA,2-104947174-104947240-AAGA;MOTIFS=AGAA,A,AAGA,AGG;STRUC=<VC128129>	HPRC,HGSVC,1KG-ONT	Yes	0.182	Yes	NA,NA	NA	NA
chr2:104947221	66019	INS	117	0.9376	0.2985	8	NA	NA	NA	NA	NA	NA	NA	NA	NA	No	ID=2-104947066-104947078-AGG,2-104947139-104947159-A,2-104947160-104947176-AGAA,2-104947174-104947240-AAGA;MOTIFS=AGAA,A,AAGA,AGG;STRUC=<VC128129>	HPRC,HGSVC,1KG-ONT	Yes	0.182	Yes	NA,NA	NA	NA
chr2:104947226	66020	INS	70	0.9093	0.4122	15	NA	NA	NA	NA	NA	NA	NA	NA	NA	No	ID=2-104947066-104947078-AGG,2-104947139-104947159-A,2-104947160-104947176-AGAA,2-104947174-104947240-AAGA;MOTIFS=AGAA,A,AAGA,AGG;STRUC=<VC128129>	HPRC,HGSVC,1KG-ONT	Yes	0.182	Yes	NA,NA	NA	NA
chr2:104947227	66021	INS	69	0.8225	0.6455	8	NA	NA	NA	NA	NA	NA	NA	NA	NA	No	ID=2-104947066-104947078-AGG,2-104947139-104947159-A,2-104947160-104947176-AGAA,2-104947174-104947240-AAGA;MOTIFS=AGAA,A,AAGA,AGG;STRUC=<VC128129>	HPRC,HGSVC,1KG-ONT	Yes	0.182	Yes	NA,NA	NA	NA
chr2:104947234	66022	INS	91	0.8532	0.5386	13	NA	NA	NA	NA	NA	NA	NA	NA	NA	No	ID=2-104947066-104947078-AGG,2-104947139-104947159-A,2-104947160-104947176-AGAA,2-104947174-104947240-AAGA;MOTIFS=AGAA,A,AAGA,AGG;STRUC=<VC128129>	HPRC,HGSVC,1KG-ONT	Yes	0.182	Yes	NA,NA	NA	NA
chr2:104947238	66023	INS	128	0.8917	0.412	6	NA	NA	NA	NA	NA	NA	NA	NA	NA	No	ID=2-104947066-104947078-AGG,2-104947139-104947159-A,2-104947160-104947176-AGAA,2-104947174-104947240-AAGA;MOTIFS=AGAA,A,AAGA,AGG;STRUC=<VC128129>	HPRC,HGSVC,1KG-ONT	Yes	0.182	Yes	NA,NA	NA	NA
chr2:104957299	66024	INS	52	0.9165	0.3017	78	NA	NA	NA	NA	NA	NA	NA	NA	NA	No	NA	HPRC,HGSVC,1KG-ONT	Yes	2.283	Yes	NA,NA	NA	NA
chr2:104979523	66025	DEL	56	0.8361	0.5746	9	NA	NA	NA	NA	NA	NA	NA	NA	NA	No	ID=2-104979495-104979507-GAAA,2-104979496-104979534-AAAGAAAGA,2-104979608-104979642-AAGG,2-104979639-104979655-GAAA,2-104979644-104979673-AAAGAAAGA,2-104979662-104979681-AAAG;MOTIFS=AAAG,AAAGAAAGA,GAAA,AAGG;STRUC=<VC128134>,ID=2-104979523-104979611-AAAG;MOTIFS=AAAG;STRUC=<TR1916517>	HPRC,HGSVC	Yes	1.656	Yes	NA,NA	NA	NA
chr2:104979523	66026	DEL	60	0.9211	0.2853	3	NA	NA	NA	NA	NA	NA	NA	NA	NA	No	ID=2-104979495-104979507-GAAA,2-104979496-104979534-AAAGAAAGA,2-104979608-104979642-AAGG,2-104979639-104979655-GAAA,2-104979644-104979673-AAAGAAAGA,2-104979662-104979681-AAAG;MOTIFS=AAAG,AAAGAAAGA,GAAA,AAGG;STRUC=<VC128134>,ID=2-104979523-104979611-AAAG;MOTIFS=AAAG;STRUC=<TR1916517>	HPRC,HGSVC	Yes	1.656	Yes	NA,NA	NA	NA
chr2:104979523	66027	DEL	64	0.9046	0.3568	7	NA	NA	NA	NA	NA	NA	NA	NA	NA	No	ID=2-104979495-104979507-GAAA,2-104979496-104979534-AAAGAAAGA,2-104979608-104979642-AAGG,2-104979639-104979655-GAAA,2-104979644-104979673-AAAGAAAGA,2-104979662-104979681-AAAG;MOTIFS=AAAG,AAAGAAAGA,GAAA,AAGG;STRUC=<VC128134>,ID=2-104979523-104979611-AAAG;MOTIFS=AAAG;STRUC=<TR1916517>	HPRC,HGSVC	Yes	1.656	Yes	NA,NA	NA	NA
chr2:104982297	66028	DEL	143	0.9009	0.3704	1	NA	NA	NA	NA	NA	NA	NA	NA	NA	No	ID=2-104982377-104982399-T;MOTIFS=T;STRUC=<TR1916518>	NA	Yes	2.945	No	NA,NA	NA	NA
chr2:104983517	66029	INS	338	0.889	0.4022	11	NA	NA	NA	NA	NA	NA	NA	NA	NA	No	NA	NA	No	1.616	Yes	NA,NA	NA	NA
chr2:104987637	66030	INS	306	0.8194	0.6674	1	NA	NA	NA	NA	NA	NA	NA	NA	NA	No	NA	NA	Yes	4.087	No	NA,NA	NA	NA
chr2:105009107	66031	DEL	51	0.8427	0.587	62	NA	NA	NA	NA	NA	NA	NA	NA	NA	No	ID=2-105009060-105009075-A,2-105009114-105009172-TA;MOTIFS=TA,A;STRUC=<VC128139>	NA	Yes	1.624	Yes	NA,NA	NA	NA
chr2:105011495	66032	DEL	451	0.9424	0.3671	6	NA	NA	NA	NA	NA	NA	NA	NA	NA	No	NA	HPRC,HGSVC	Yes	1.435	Yes	NA,NA	NA	NA
chr2:105015794	66033	INS	2088	0.9193	0.2822	798	NA	NA	NA	NA	NA	NA	NA	NA	NA	No	NA	HPRC,HGSVC,1KG-ONT	No	1.616	Yes	NA,NA	NA	NA
chr2:105045645	66034	DEL	3485	0.8013	0.6955	4	MRPS9(6.8241e-10,1.26)	NA	NA	NA	NA	NA	NA	NA	NA	No	ID=2-105046276-105046284-CAGA;MOTIFS=CAGA;STRUC=<TR1916621>,ID=2-105046616-105046625-CTC;MOTIFS=CTC;STRUC=<TR1916622>,ID=2-105047825-105047836-CAG;MOTIFS=CAG;STRUC=<TR1916623>,ID=2-105048497-105048508-ATA;MOTIFS=ATA;STRUC=<TR1916624>	NA	Yes	6.004	Yes	NA,NA	NA	NA
chr2:105054557	66035	DEL	144	0.938	0.4948	2	MRPS9(6.8241e-10,1.26)	NA	NA	NA	NA	NA	NA	NA	NA	No	ID=2-105054579-105055564-CCCCTTTTGGTATCGCATTTTATTAAATATAGCGGG,2-105055529-105055565-GCATTTTATTAAATATAGCGGGCCCCTTTTGGTATT;MOTIFS=CCCCTTTTGGTATCGCATTTTATTAAATATAGCGGG,GCATTTTATTAAATATAGCGGGCCCCTTTTGGTATT;STRUC=<VC128142>	HPRC,HGSVC	No	4.496	Yes	NA,NA	NA	NA
chr2:105054579	66045	INS	252	0.8243	0.6251	11	MRPS9(6.8241e-10,1.26)	NA	NA	NA	NA	NA	NA	NA	NA	No	ID=2-105054579-105055564-CCCCTTTTGGTATCGCATTTTATTAAATATAGCGGG,2-105055529-105055565-GCATTTTATTAAATATAGCGGGCCCCTTTTGGTATT;MOTIFS=CCCCTTTTGGTATCGCATTTTATTAAATATAGCGGG,GCATTTTATTAAATATAGCGGGCCCCTTTTGGTATT;STRUC=<VC128142>	HPRC	No	2.225	Yes	NA,NA	NA	NA
chr2:105054579	66046	INS	297	0.8767	0.4358	4	MRPS9(6.8241e-10,1.26)	NA	NA	NA	NA	NA	NA	NA	NA	No	ID=2-105054579-105055564-CCCCTTTTGGTATCGCATTTTATTAAATATAGCGGG,2-105055529-105055565-GCATTTTATTAAATATAGCGGGCCCCTTTTGGTATT;MOTIFS=CCCCTTTTGGTATCGCATTTTATTAAATATAGCGGG,GCATTTTATTAAATATAGCGGGCCCCTTTTGGTATT;STRUC=<VC128142>	HPRC	No	2.225	No	NA,NA	NA	NA
chr2:105054579	66047	DEL	72	0.8561	0.6122	14	MRPS9(6.8241e-10,1.26)	NA	NA	NA	NA	NA	NA	NA	NA	No	ID=2-105054579-105055564-CCCCTTTTGGTATCGCATTTTATTAAATATAGCGGG,2-105055529-105055565-GCATTTTATTAAATATAGCGGGCCCCTTTTGGTATT;MOTIFS=CCCCTTTTGGTATCGCATTTTATTAAATATAGCGGG,GCATTTTATTAAATATAGCGGGCCCCTTTTGGTATT;STRUC=<VC128142>	HGSVC	No	4.713	Yes	NA,NA	NA	NA
chr2:105054579	66055	DEL	540	0.9867	0.0475	3	MRPS9(6.8241e-10,1.26)	NA	NA	NA	NA	NA	NA	NA	NA	No	ID=2-105054579-105055564-CCCCTTTTGGTATCGCATTTTATTAAATATAGCGGG,2-105055529-105055565-GCATTTTATTAAATATAGCGGGCCCCTTTTGGTATT;MOTIFS=CCCCTTTTGGTATCGCATTTTATTAAATATAGCGGG,GCATTTTATTAAATATAGCGGGCCCCTTTTGGTATT;STRUC=<VC128142>	HPRC,1KG-ONT	Yes	4.485	Yes	NA,NA	NA	NA
chr2:105054579	66048	DEL	108	0.8761	0.4591	155	MRPS9(6.8241e-10,1.26)	NA	NA	NA	NA	NA	NA	NA	NA	No	ID=2-105054579-105055564-CCCCTTTTGGTATCGCATTTTATTAAATATAGCGGG,2-105055529-105055565-GCATTTTATTAAATATAGCGGGCCCCTTTTGGTATT;MOTIFS=CCCCTTTTGGTATCGCATTTTATTAAATATAGCGGG,GCATTTTATTAAATATAGCGGGCCCCTTTTGGTATT;STRUC=<VC128142>	HPRC,HGSVC	No	4.493	Yes	NA,NA	NA	NA
chr2:105054579	66049	DEL	180	0.8635	0.5681	20	MRPS9(6.8241e-10,1.26)	NA	NA	NA	NA	NA	NA	NA	NA	No	ID=2-105054579-105055564-CCCCTTTTGGTATCGCATTTTATTAAATATAGCGGG,2-105055529-105055565-GCATTTTATTAAATATAGCGGGCCCCTTTTGGTATT;MOTIFS=CCCCTTTTGGTATCGCATTTTATTAAATATAGCGGG,GCATTTTATTAAATATAGCGGGCCCCTTTTGGTATT;STRUC=<VC128142>	HPRC,HGSVC	No	4.721	Yes	NA,NA	NA	NA
chr2:105054579	66050	DEL	216	0.9356	0.2547	3	MRPS9(6.8241e-10,1.26)	NA	NA	NA	NA	NA	NA	NA	NA	No	ID=2-105054579-105055564-CCCCTTTTGGTATCGCATTTTATTAAATATAGCGGG,2-105055529-105055565-GCATTTTATTAAATATAGCGGGCCCCTTTTGGTATT;MOTIFS=CCCCTTTTGGTATCGCATTTTATTAAATATAGCGGG,GCATTTTATTAAATATAGCGGGCCCCTTTTGGTATT;STRUC=<VC128142>	HGSVC	No	4.401	No	NA,NA	NA	NA
chr2:105054579	66052	DEL	324	0.9897	0.0165	36	MRPS9(6.8241e-10,1.26)	NA	NA	NA	NA	NA	NA	NA	NA	No	ID=2-105054579-105055564-CCCCTTTTGGTATCGCATTTTATTAAATATAGCGGG,2-105055529-105055565-GCATTTTATTAAATATAGCGGGCCCCTTTTGGTATT;MOTIFS=CCCCTTTTGGTATCGCATTTTATTAAATATAGCGGG,GCATTTTATTAAATATAGCGGGCCCCTTTTGGTATT;STRUC=<VC128142>	HPRC,HGSVC	No	4.653	Yes	NA,NA	NA	NA
chr2:105054579	66053	DEL	360	0.9622	0.1751	2	MRPS9(6.8241e-10,1.26)	NA	NA	NA	NA	NA	NA	NA	NA	No	ID=2-105054579-105055564-CCCCTTTTGGTATCGCATTTTATTAAATATAGCGGG,2-105055529-105055565-GCATTTTATTAAATATAGCGGGCCCCTTTTGGTATT;MOTIFS=CCCCTTTTGGTATCGCATTTTATTAAATATAGCGGG,GCATTTTATTAAATATAGCGGGCCCCTTTTGGTATT;STRUC=<VC128142>	HPRC,HGSVC	No	4.389	No	NA,NA	NA	NA
chr2:105054579	66041	INS	1008	0.8884	0.602	10	MRPS9(6.8241e-10,1.26)	NA	NA	NA	NA	NA	NA	NA	NA	No	ID=2-105054579-105055564-CCCCTTTTGGTATCGCATTTTATTAAATATAGCGGG,2-105055529-105055565-GCATTTTATTAAATATAGCGGGCCCCTTTTGGTATT;MOTIFS=CCCCTTTTGGTATCGCATTTTATTAAATATAGCGGG,GCATTTTATTAAATATAGCGGGCCCCTTTTGGTATT;STRUC=<VC128142>	HPRC,HGSVC	No	2.225	Yes	NA,NA	NA	NA
chr2:105054579	66043	INS	72	0.8358	0.5835	171	MRPS9(6.8241e-10,1.26)	NA	NA	NA	NA	NA	NA	NA	NA	No	ID=2-105054579-105055564-CCCCTTTTGGTATCGCATTTTATTAAATATAGCGGG,2-105055529-105055565-GCATTTTATTAAATATAGCGGGCCCCTTTTGGTATT;MOTIFS=CCCCTTTTGGTATCGCATTTTATTAAATATAGCGGG,GCATTTTATTAAATATAGCGGGCCCCTTTTGGTATT;STRUC=<VC128142>	HPRC,HGSVC	No	2.225	Yes	NA,NA	NA	NA
chr2:105054579	66042	INS	1080	0.8108	0.6796	12	MRPS9(6.8241e-10,1.26)	NA	NA	NA	NA	NA	NA	NA	NA	No	ID=2-105054579-105055564-CCCCTTTTGGTATCGCATTTTATTAAATATAGCGGG,2-105055529-105055565-GCATTTTATTAAATATAGCGGGCCCCTTTTGGTATT;MOTIFS=CCCCTTTTGGTATCGCATTTTATTAAATATAGCGGG,GCATTTTATTAAATATAGCGGGCCCCTTTTGGTATT;STRUC=<VC128142>	HPRC,HGSVC	No	2.225	Yes	NA,NA	NA	NA
chr2:105054579	66040	INS	792	0.863	0.5741	51	MRPS9(6.8241e-10,1.26)	NA	NA	NA	NA	NA	NA	NA	NA	No	ID=2-105054579-105055564-CCCCTTTTGGTATCGCATTTTATTAAATATAGCGGG,2-105055529-105055565-GCATTTTATTAAATATAGCGGGCCCCTTTTGGTATT;MOTIFS=CCCCTTTTGGTATCGCATTTTATTAAATATAGCGGG,GCATTTTATTAAATATAGCGGGCCCCTTTTGGTATT;STRUC=<VC128142>	HPRC,HGSVC	No	2.225	Yes	NA,NA	NA	NA
chr2:105054579	66039	INS	504	0.8292	0.6406	1	MRPS9(6.8241e-10,1.26)	NA	NA	NA	NA	NA	NA	NA	NA	No	ID=2-105054579-105055564-CCCCTTTTGGTATCGCATTTTATTAAATATAGCGGG,2-105055529-105055565-GCATTTTATTAAATATAGCGGGCCCCTTTTGGTATT;MOTIFS=CCCCTTTTGGTATCGCATTTTATTAAATATAGCGGG,GCATTTTATTAAATATAGCGGGCCCCTTTTGGTATT;STRUC=<VC128142>	NA	No	2.225	No	NA,NA	NA	NA
chr2:105054579	66038	INS	578	0.8137	0.6613	4	MRPS9(6.8241e-10,1.26)	NA	NA	NA	NA	NA	NA	NA	NA	No	ID=2-105054579-105055564-CCCCTTTTGGTATCGCATTTTATTAAATATAGCGGG,2-105055529-105055565-GCATTTTATTAAATATAGCGGGCCCCTTTTGGTATT;MOTIFS=CCCCTTTTGGTATCGCATTTTATTAAATATAGCGGG,GCATTTTATTAAATATAGCGGGCCCCTTTTGGTATT;STRUC=<VC128142>	NA	No	2.225	No	NA,NA	NA	NA
chr2:105054579	66037	INS	324	0.9551	0.1883	2	MRPS9(6.8241e-10,1.26)	NA	NA	NA	NA	NA	NA	NA	NA	No	ID=2-105054579-105055564-CCCCTTTTGGTATCGCATTTTATTAAATATAGCGGG,2-105055529-105055565-GCATTTTATTAAATATAGCGGGCCCCTTTTGGTATT;MOTIFS=CCCCTTTTGGTATCGCATTTTATTAAATATAGCGGG,GCATTTTATTAAATATAGCGGGCCCCTTTTGGTATT;STRUC=<VC128142>	NA	No	2.225	No	NA,NA	NA	NA
chr2:105054579	66036	INS	108	0.8124	0.6661	133	MRPS9(6.8241e-10,1.26)	NA	NA	NA	NA	NA	NA	NA	NA	No	ID=2-105054579-105055564-CCCCTTTTGGTATCGCATTTTATTAAATATAGCGGG,2-105055529-105055565-GCATTTTATTAAATATAGCGGGCCCCTTTTGGTATT;MOTIFS=CCCCTTTTGGTATCGCATTTTATTAAATATAGCGGG,GCATTTTATTAAATATAGCGGGCCCCTTTTGGTATT;STRUC=<VC128142>	HPRC,HGSVC	No	2.225	Yes	NA,NA	NA	NA
chr2:105054579	66044	INS	180	0.8612	0.5149	25	MRPS9(6.8241e-10,1.26)	NA	NA	NA	NA	NA	NA	NA	NA	No	ID=2-105054579-105055564-CCCCTTTTGGTATCGCATTTTATTAAATATAGCGGG,2-105055529-105055565-GCATTTTATTAAATATAGCGGGCCCCTTTTGGTATT;MOTIFS=CCCCTTTTGGTATCGCATTTTATTAAATATAGCGGG,GCATTTTATTAAATATAGCGGGCCCCTTTTGGTATT;STRUC=<VC128142>	HPRC,HGSVC	No	2.225	Yes	NA,NA	NA	NA
chr2:105054809	66056	INS	72	0.811	0.692	95	MRPS9(6.8241e-10,1.26)	NA	NA	NA	NA	NA	NA	NA	NA	No	ID=2-105054579-105055564-CCCCTTTTGGTATCGCATTTTATTAAATATAGCGGG,2-105055529-105055565-GCATTTTATTAAATATAGCGGGCCCCTTTTGGTATT;MOTIFS=CCCCTTTTGGTATCGCATTTTATTAAATATAGCGGG,GCATTTTATTAAATATAGCGGGCCCCTTTTGGTATT;STRUC=<VC128142>	HPRC,HGSVC	No	0.345	Yes	NA,NA	NA	NA
chr2:105054835	66057	DEL	469	0.8193	0.678	2	MRPS9(6.8241e-10,1.26)	NA	NA	NA	NA	NA	NA	NA	NA	No	ID=2-105054579-105055564-CCCCTTTTGGTATCGCATTTTATTAAATATAGCGGG,2-105055529-105055565-GCATTTTATTAAATATAGCGGGCCCCTTTTGGTATT;MOTIFS=CCCCTTTTGGTATCGCATTTTATTAAATATAGCGGG,GCATTTTATTAAATATAGCGGGCCCCTTTTGGTATT;STRUC=<VC128142>	HPRC,1KG-ONT	Yes	0.512	No	NA,NA	NA	NA
chr2:105055153	66058	INS	72	0.8111	0.6779	132	MRPS9(6.8241e-10,1.26)	NA	NA	NA	NA	NA	NA	NA	NA	No	ID=2-105054579-105055564-CCCCTTTTGGTATCGCATTTTATTAAATATAGCGGG,2-105055529-105055565-GCATTTTATTAAATATAGCGGGCCCCTTTTGGTATT;MOTIFS=CCCCTTTTGGTATCGCATTTTATTAAATATAGCGGG,GCATTTTATTAAATATAGCGGGCCCCTTTTGGTATT;STRUC=<VC128142>	HPRC,HGSVC	No	0.692	Yes	NA,NA	NA	NA
chr2:105055228	66059	DEL	107	0.8576	0.498	187	MRPS9(6.8241e-10,1.26)	NA	NA	NA	NA	NA	NA	NA	NA	No	ID=2-105054579-105055564-CCCCTTTTGGTATCGCATTTTATTAAATATAGCGGG,2-105055529-105055565-GCATTTTATTAAATATAGCGGGCCCCTTTTGGTATT;MOTIFS=CCCCTTTTGGTATCGCATTTTATTAAATATAGCGGG,GCATTTTATTAAATATAGCGGGCCCCTTTTGGTATT;STRUC=<VC128142>	NA	No	0.219	Yes	NA,NA	NA	NA
chr2:105055241	66060	INS	360	0.8244	0.6348	7	MRPS9(6.8241e-10,1.26)	NA	NA	NA	NA	NA	NA	NA	NA	No	ID=2-105054579-105055564-CCCCTTTTGGTATCGCATTTTATTAAATATAGCGGG,2-105055529-105055565-GCATTTTATTAAATATAGCGGGCCCCTTTTGGTATT;MOTIFS=CCCCTTTTGGTATCGCATTTTATTAAATATAGCGGG,GCATTTTATTAAATATAGCGGGCCCCTTTTGGTATT;STRUC=<VC128142>	HPRC,HGSVC	No	0.692	Yes	NA,NA	NA	NA
chr2:105055313	66061	DEL	288	0.815	0.6603	9	MRPS9(6.8241e-10,1.26)	NA	NA	NA	NA	NA	NA	NA	NA	No	ID=2-105054579-105055564-CCCCTTTTGGTATCGCATTTTATTAAATATAGCGGG,2-105055529-105055565-GCATTTTATTAAATATAGCGGGCCCCTTTTGGTATT;MOTIFS=CCCCTTTTGGTATCGCATTTTATTAAATATAGCGGG,GCATTTTATTAAATATAGCGGGCCCCTTTTGGTATT;STRUC=<VC128142>	HPRC,HGSVC	No	2.893	No	NA,NA	NA	NA
chr2:105055407	66062	INS	396	0.84	0.5926	6	MRPS9(6.8241e-10,1.26)	NA	NA	NA	NA	NA	NA	NA	NA	No	ID=2-105054579-105055564-CCCCTTTTGGTATCGCATTTTATTAAATATAGCGGG,2-105055529-105055565-GCATTTTATTAAATATAGCGGGCCCCTTTTGGTATT;MOTIFS=CCCCTTTTGGTATCGCATTTTATTAAATATAGCGGG,GCATTTTATTAAATATAGCGGGCCCCTTTTGGTATT;STRUC=<VC128142>	HPRC,HGSVC	No	0.692	Yes	NA,NA	NA	NA
chr2:105055408	66063	DEL	71	0.8499	0.5534	84	MRPS9(6.8241e-10,1.26)	NA	NA	NA	NA	NA	NA	NA	NA	No	ID=2-105054579-105055564-CCCCTTTTGGTATCGCATTTTATTAAATATAGCGGG,2-105055529-105055565-GCATTTTATTAAATATAGCGGGCCCCTTTTGGTATT;MOTIFS=CCCCTTTTGGTATCGCATTTTATTAAATATAGCGGG,GCATTTTATTAAATATAGCGGGCCCCTTTTGGTATT;STRUC=<VC128142>	HPRC,1KG-ONT	No	0.218	Yes	NA,NA	NA	NA
chr2:105055457	66064	INS	72	0.8414	0.5815	34	MRPS9(6.8241e-10,1.26)	NA	NA	NA	NA	NA	NA	NA	NA	No	ID=2-105054579-105055564-CCCCTTTTGGTATCGCATTTTATTAAATATAGCGGG,2-105055529-105055565-GCATTTTATTAAATATAGCGGGCCCCTTTTGGTATT;MOTIFS=CCCCTTTTGGTATCGCATTTTATTAAATATAGCGGG,GCATTTTATTAAATATAGCGGGCCCCTTTTGGTATT;STRUC=<VC128142>	HPRC,HGSVC	No	0.692	Yes	NA,NA	NA	NA
chr2:105055457	66065	INS	108	0.8756	0.4619	235	MRPS9(6.8241e-10,1.26)	NA	NA	NA	NA	NA	NA	NA	NA	No	ID=2-105054579-105055564-CCCCTTTTGGTATCGCATTTTATTAAATATAGCGGG,2-105055529-105055565-GCATTTTATTAAATATAGCGGGCCCCTTTTGGTATT;MOTIFS=CCCCTTTTGGTATCGCATTTTATTAAATATAGCGGG,GCATTTTATTAAATATAGCGGGCCCCTTTTGGTATT;STRUC=<VC128142>	HPRC,HGSVC,1KG-ONT	No	0.692	Yes	NA,NA	NA	NA
chr2:105055457	66066	INS	144	0.9255	0.6586	49	MRPS9(6.8241e-10,1.26)	NA	NA	NA	NA	NA	NA	NA	NA	No	ID=2-105054579-105055564-CCCCTTTTGGTATCGCATTTTATTAAATATAGCGGG,2-105055529-105055565-GCATTTTATTAAATATAGCGGGCCCCTTTTGGTATT;MOTIFS=CCCCTTTTGGTATCGCATTTTATTAAATATAGCGGG,GCATTTTATTAAATATAGCGGGCCCCTTTTGGTATT;STRUC=<VC128142>	HPRC,HGSVC,1KG-ONT	No	0.692	Yes	NA,NA	NA	NA
chr2:105055480	66067	INS	77	0.8179	0.6469	14	MRPS9(6.8241e-10,1.26)	NA	NA	NA	NA	NA	NA	NA	NA	No	ID=2-105054579-105055564-CCCCTTTTGGTATCGCATTTTATTAAATATAGCGGG,2-105055529-105055565-GCATTTTATTAAATATAGCGGGCCCCTTTTGGTATT;MOTIFS=CCCCTTTTGGTATCGCATTTTATTAAATATAGCGGG,GCATTTTATTAAATATAGCGGGCCCCTTTTGGTATT;STRUC=<VC128142>	HPRC,HGSVC,1KG-ONT	No	0.692	Yes	NA,NA	NA	NA
chr2:105055515	66068	INS	900	0.8532	0.5691	9	MRPS9(6.8241e-10,1.26)	NA	NA	NA	NA	NA	NA	NA	NA	No	ID=2-105054579-105055564-CCCCTTTTGGTATCGCATTTTATTAAATATAGCGGG,2-105055529-105055565-GCATTTTATTAAATATAGCGGGCCCCTTTTGGTATT;MOTIFS=CCCCTTTTGGTATCGCATTTTATTAAATATAGCGGG,GCATTTTATTAAATATAGCGGGCCCCTTTTGGTATT;STRUC=<VC128142>	HPRC,HGSVC,1KG-ONT	No	0.692	Yes	NA,NA	NA	NA
chr2:105055521	66069	INS	99	0.9285	0.2664	2	MRPS9(6.8241e-10,1.26)	NA	NA	NA	NA	NA	NA	NA	NA	No	ID=2-105054579-105055564-CCCCTTTTGGTATCGCATTTTATTAAATATAGCGGG,2-105055529-105055565-GCATTTTATTAAATATAGCGGGCCCCTTTTGGTATT;MOTIFS=CCCCTTTTGGTATCGCATTTTATTAAATATAGCGGG,GCATTTTATTAAATATAGCGGGCCCCTTTTGGTATT;STRUC=<VC128142>	HPRC,HGSVC,1KG-ONT	No	0.692	No	NA,NA	NA	NA
chr2:105055529	66080	INS	288	0.8765	0.6508	192	MRPS9(6.8241e-10,1.26)	NA	NA	NA	NA	NA	NA	NA	NA	No	ID=2-105054579-105055564-CCCCTTTTGGTATCGCATTTTATTAAATATAGCGGG,2-105055529-105055565-GCATTTTATTAAATATAGCGGGCCCCTTTTGGTATT;MOTIFS=CCCCTTTTGGTATCGCATTTTATTAAATATAGCGGG,GCATTTTATTAAATATAGCGGGCCCCTTTTGGTATT;STRUC=<VC128142>	NA	No	0.692	Yes	NA,NA	NA	NA
chr2:105055529	66082	INS	180	0.8197	0.6514	9	MRPS9(6.8241e-10,1.26)	NA	NA	NA	NA	NA	NA	NA	NA	No	ID=2-105054579-105055564-CCCCTTTTGGTATCGCATTTTATTAAATATAGCGGG,2-105055529-105055565-GCATTTTATTAAATATAGCGGGCCCCTTTTGGTATT;MOTIFS=CCCCTTTTGGTATCGCATTTTATTAAATATAGCGGG,GCATTTTATTAAATATAGCGGGCCCCTTTTGGTATT;STRUC=<VC128142>	HPRC,HGSVC	No	0.692	Yes	NA,NA	NA	NA
chr2:105055529	66081	INS	253	0.8698	0.4842	5	MRPS9(6.8241e-10,1.26)	NA	NA	NA	NA	NA	NA	NA	NA	No	ID=2-105054579-105055564-CCCCTTTTGGTATCGCATTTTATTAAATATAGCGGG,2-105055529-105055565-GCATTTTATTAAATATAGCGGGCCCCTTTTGGTATT;MOTIFS=CCCCTTTTGGTATCGCATTTTATTAAATATAGCGGG,GCATTTTATTAAATATAGCGGGCCCCTTTTGGTATT;STRUC=<VC128142>	HPRC,HGSVC	No	0.692	Yes	NA,NA	NA	NA
chr2:105055529	66079	INS	324	0.8513	0.5597	37	MRPS9(6.8241e-10,1.26)	NA	NA	NA	NA	NA	NA	NA	NA	No	ID=2-105054579-105055564-CCCCTTTTGGTATCGCATTTTATTAAATATAGCGGG,2-105055529-105055565-GCATTTTATTAAATATAGCGGGCCCCTTTTGGTATT;MOTIFS=CCCCTTTTGGTATCGCATTTTATTAAATATAGCGGG,GCATTTTATTAAATATAGCGGGCCCCTTTTGGTATT;STRUC=<VC128142>	NA	No	0.692	Yes	NA,NA	NA	NA
chr2:105055529	66078	INS	1296	0.9153	0.3219	1	MRPS9(6.8241e-10,1.26)	NA	NA	NA	NA	NA	NA	NA	NA	No	ID=2-105054579-105055564-CCCCTTTTGGTATCGCATTTTATTAAATATAGCGGG,2-105055529-105055565-GCATTTTATTAAATATAGCGGGCCCCTTTTGGTATT;MOTIFS=CCCCTTTTGGTATCGCATTTTATTAAATATAGCGGG,GCATTTTATTAAATATAGCGGGCCCCTTTTGGTATT;STRUC=<VC128142>	1KG-ONT	No	0.692	No	NA,NA	NA	NA
chr2:105055529	66077	INS	792	0.9402	0.2309	17	MRPS9(6.8241e-10,1.26)	NA	NA	NA	NA	NA	NA	NA	NA	No	ID=2-105054579-105055564-CCCCTTTTGGTATCGCATTTTATTAAATATAGCGGG,2-105055529-105055565-GCATTTTATTAAATATAGCGGGCCCCTTTTGGTATT;MOTIFS=CCCCTTTTGGTATCGCATTTTATTAAATATAGCGGG,GCATTTTATTAAATATAGCGGGCCCCTTTTGGTATT;STRUC=<VC128142>	HPRC,HGSVC,1KG-ONT	No	0.692	Yes	NA,NA	NA	NA
chr2:105055529	66076	INS	540	0.8505	0.536	3	MRPS9(6.8241e-10,1.26)	NA	NA	NA	NA	NA	NA	NA	NA	No	ID=2-105054579-105055564-CCCCTTTTGGTATCGCATTTTATTAAATATAGCGGG,2-105055529-105055565-GCATTTTATTAAATATAGCGGGCCCCTTTTGGTATT;MOTIFS=CCCCTTTTGGTATCGCATTTTATTAAATATAGCGGG,GCATTTTATTAAATATAGCGGGCCCCTTTTGGTATT;STRUC=<VC128142>	HPRC,HGSVC	No	0.692	No	NA,NA	NA	NA
chr2:105055529	66075	INS	612	0.8465	0.6482	2	MRPS9(6.8241e-10,1.26)	NA	NA	NA	NA	NA	NA	NA	NA	No	ID=2-105054579-105055564-CCCCTTTTGGTATCGCATTTTATTAAATATAGCGGG,2-105055529-105055565-GCATTTTATTAAATATAGCGGGCCCCTTTTGGTATT;MOTIFS=CCCCTTTTGGTATCGCATTTTATTAAATATAGCGGG,GCATTTTATTAAATATAGCGGGCCCCTTTTGGTATT;STRUC=<VC128142>	HPRC,HGSVC	No	0.692	No	NA,NA	NA	NA
chr2:105055529	66074	INS	720	0.8707	0.6464	101	MRPS9(6.8241e-10,1.26)	NA	NA	NA	NA	NA	NA	NA	NA	No	ID=2-105054579-105055564-CCCCTTTTGGTATCGCATTTTATTAAATATAGCGGG,2-105055529-105055565-GCATTTTATTAAATATAGCGGGCCCCTTTTGGTATT;MOTIFS=CCCCTTTTGGTATCGCATTTTATTAAATATAGCGGG,GCATTTTATTAAATATAGCGGGCCCCTTTTGGTATT;STRUC=<VC128142>	HPRC,HGSVC	No	0.692	Yes	NA,NA	NA	NA
chr2:105055529	66073	INS	648	0.8624	0.4685	10	MRPS9(6.8241e-10,1.26)	NA	NA	NA	NA	NA	NA	NA	NA	No	ID=2-105054579-105055564-CCCCTTTTGGTATCGCATTTTATTAAATATAGCGGG,2-105055529-105055565-GCATTTTATTAAATATAGCGGGCCCCTTTTGGTATT;MOTIFS=CCCCTTTTGGTATCGCATTTTATTAAATATAGCGGG,GCATTTTATTAAATATAGCGGGCCCCTTTTGGTATT;STRUC=<VC128142>	HPRC,HGSVC	No	0.692	Yes	NA,NA	NA	NA
chr2:105209434	66083	DEL	2535	0.9902	0.04	790	NA	NA	NA	NA	NA	NA	NA	NA	NA	No	ID=2-105209663-105209684-T,2-105211096-105211106-C,2-105211750-105211760-A,2-105211918-105211927-GA,2-105211926-105211968-GGAGAG;MOTIFS=A,C,GA,GGAGAG,T;STRUC=<VC128154>	HPRC,HGSVC,1KG-ONT	No	0.245	Yes	NA,NA	NA	NA
chr2:105209530	66084	DEL	204	0.8828	0.4281	59	NA	NA	NA	NA	NA	NA	NA	NA	NA	No	ID=2-105209663-105209684-T,2-105211096-105211106-C,2-105211750-105211760-A,2-105211918-105211927-GA,2-105211926-105211968-GGAGAG;MOTIFS=A,C,GA,GGAGAG,T;STRUC=<VC128154>	HPRC,HGSVC,1KG-ONT	No	0.125	Yes	NA,NA	NA	NA
chr2:105210569	66085	DEL	272	0.8905	0.3901	2	NA	NA	NA	NA	NA	NA	NA	NA	NA	No	ID=2-105209663-105209684-T,2-105211096-105211106-C,2-105211750-105211760-A,2-105211918-105211927-GA,2-105211926-105211968-GGAGAG;MOTIFS=A,C,GA,GGAGAG,T;STRUC=<VC128154>	HPRC,HGSVC,1KG-ONT	Yes	0.035	No	NA,NA	NA	NA
chr2:105210622	66086	DEL	223	0.8317	0.6136	13	NA	NA	NA	NA	NA	NA	NA	NA	NA	No	ID=2-105209663-105209684-T,2-105211096-105211106-C,2-105211750-105211760-A,2-105211918-105211927-GA,2-105211926-105211968-GGAGAG;MOTIFS=A,C,GA,GGAGAG,T;STRUC=<VC128154>	HPRC,HGSVC,1KG-ONT	Yes	0.077	Yes	NA,NA	NA	NA
chr2:105210638	66087	DEL	126	0.8731	0.4452	123	NA	NA	NA	NA	NA	NA	NA	NA	NA	No	ID=2-105209663-105209684-T,2-105211096-105211106-C,2-105211750-105211760-A,2-105211918-105211927-GA,2-105211926-105211968-GGAGAG;MOTIFS=A,C,GA,GGAGAG,T;STRUC=<VC128154>	HPRC,HGSVC,1KG-ONT	Yes	0.112	Yes	NA,NA	NA	NA
chr2:105210647	66088	DEL	173	0.9093	0.319	260	NA	NA	NA	NA	NA	NA	NA	NA	NA	No	ID=2-105209663-105209684-T,2-105211096-105211106-C,2-105211750-105211760-A,2-105211918-105211927-GA,2-105211926-105211968-GGAGAG;MOTIFS=A,C,GA,GGAGAG,T;STRUC=<VC128154>	HPRC,HGSVC,1KG-ONT	Yes	0.086	Yes	NA,NA	NA	NA
chr2:105210718	66089	DEL	96	0.9007	0.3692	2	NA	NA	NA	NA	NA	NA	NA	NA	NA	No	ID=2-105209663-105209684-T,2-105211096-105211106-C,2-105211750-105211760-A,2-105211918-105211927-GA,2-105211926-105211968-GGAGAG;MOTIFS=A,C,GA,GGAGAG,T;STRUC=<VC128154>	HPRC,HGSVC,1KG-ONT	Yes	0.079	No	NA,NA	NA	NA
chr2:105251111	66090	INS	153	0.8624	0.5199	4	NA	NA	NA	NA	NA	NA	NA	NA	NA	No	NA	NA	No	0.005	Yes	NA,NA	NA	NA
chr2:105251269	66091	DEL	152	0.8514	0.5575	7	NA	NA	NA	NA	NA	NA	NA	NA	NA	No	NA	NA	Yes	0.015	Yes	NA,NA	NA	NA
chr2:105279603	66092	INS	108	0.9605	0.3505	1	TGFBRAP1(1.0,0.346)	NA	NA	NA	NA	NA	NA	NA	NA	No	NA	HPRC,HGSVC,1KG-ONT	Yes	2.387	No	NA,NA	NA	NA
chr2:105279603	66093	INS	126	0.9067	0.3481	104	TGFBRAP1(1.0,0.346)	NA	NA	NA	NA	NA	NA	NA	NA	No	NA	HPRC,HGSVC,1KG-ONT	Yes	2.387	Yes	NA,NA	NA	NA
chr2:105342528	66094	INS	305	0.9354	0.2583	16	NA	NA	NA	NA	NA	NA	NA	NA	NA	No	NA	NA	Yes	0.354	Yes	NA,NA	NA	NA
chr2:105371073	66095	DEL	96	0.8485	0.6002	1	FHL2(0.00032004,0.844)	FHL2(0.00032004,0.844)	NA	NA	NA	NA	NA	NA	enhancer	No	NA	NA	Yes	1.21	No	NA,NA	NA	NA
chr2:105415657	66096	INS	346	0.8732	0.4439	1	FHL2(0.00032004,0.844)	FHL2(0.00032004,0.844)	NA	NA	NA	NA	NA	NA	NA	No	NA	NA	Yes	1.616	No	NA,NA	NA	NA
chr2:105485095	66097	INS	145	0.9094	0.3885	8	NA	NA	NA	NA	NA	NA	NA	NA	NA	No	NA	HPRC,HGSVC,1KG-ONT	Yes	1.616	Yes	NA,NA	NA	NA
chr2:105485095	66098	INS	162	0.892	0.4101	210	NA	NA	NA	NA	NA	NA	NA	NA	NA	No	NA	HPRC,HGSVC,1KG-ONT	Yes	1.616	Yes	NA,NA	NA	NA
chr2:105489231	66100	DEL	53	0.9291	0.2884	157	NA	NA	NA	NA	NA	NA	NA	NA	NA	No	ID=2-105489112-105489127-GAAT,2-105489124-105489139-GAAG,2-105489136-105489148-GAAA,2-105489140-105489162-GAAG,2-105489168-105489186-AAGGG,2-105489231-105489268-AGGA,2-105489267-105489325-AAGG,2-105489332-105489346-GA,2-105489400-105489417-AAAG;MOTIFS=AGGA,AAGG,AAAG,GAAT,AAGGG,GA,GAAG,GAAA;STRUC=<VC128181>	HPRC,HGSVC,1KG-ONT	No	0.621	Yes	NA,NA	NA	NA
chr2:105489231	66102	DEL	69	0.8192	0.6501	180	NA	NA	NA	NA	NA	NA	NA	NA	NA	No	ID=2-105489112-105489127-GAAT,2-105489124-105489139-GAAG,2-105489136-105489148-GAAA,2-105489140-105489162-GAAG,2-105489168-105489186-AAGGG,2-105489231-105489268-AGGA,2-105489267-105489325-AAGG,2-105489332-105489346-GA,2-105489400-105489417-AAAG;MOTIFS=AGGA,AAGG,AAAG,GAAT,AAGGG,GA,GAAG,GAAA;STRUC=<VC128181>	HPRC,HGSVC,1KG-ONT	No	0.615	Yes	NA,NA	NA	NA
chr2:105489231	66101	DEL	57	0.9088	0.3439	13	NA	NA	NA	NA	NA	NA	NA	NA	NA	No	ID=2-105489112-105489127-GAAT,2-105489124-105489139-GAAG,2-105489136-105489148-GAAA,2-105489140-105489162-GAAG,2-105489168-105489186-AAGGG,2-105489231-105489268-AGGA,2-105489267-105489325-AAGG,2-105489332-105489346-GA,2-105489400-105489417-AAAG;MOTIFS=AGGA,AAGG,AAAG,GAAT,AAGGG,GA,GAAG,GAAA;STRUC=<VC128181>	HPRC,HGSVC,1KG-ONT	No	0.629	Yes	NA,NA	NA	NA
chr2:105489234	66103	DEL	50	0.8096	0.6636	99	NA	NA	NA	NA	NA	NA	NA	NA	NA	No	ID=2-105489112-105489127-GAAT,2-105489124-105489139-GAAG,2-105489136-105489148-GAAA,2-105489140-105489162-GAAG,2-105489168-105489186-AAGGG,2-105489231-105489268-AGGA,2-105489267-105489325-AAGG,2-105489332-105489346-GA,2-105489400-105489417-AAAG;MOTIFS=AGGA,AAGG,AAAG,GAAT,AAGGG,GA,GAAG,GAAA;STRUC=<VC128181>	HPRC,HGSVC,1KG-ONT	No	0.621	Yes	NA,NA	NA	NA
chr2:105489255	66104	DEL	64	0.9791	0.1018	205	NA	NA	NA	NA	NA	NA	NA	NA	NA	No	ID=2-105489112-105489127-GAAT,2-105489124-105489139-GAAG,2-105489136-105489148-GAAA,2-105489140-105489162-GAAG,2-105489168-105489186-AAGGG,2-105489231-105489268-AGGA,2-105489267-105489325-AAGG,2-105489332-105489346-GA,2-105489400-105489417-AAAG;MOTIFS=AGGA,AAGG,AAAG,GAAT,AAGGG,GA,GAAG,GAAA;STRUC=<VC128181>	HPRC,HGSVC,1KG-ONT	No	0.566	Yes	NA,NA	NA	NA
chr2:105530804	66111	INS	75	0.9317	0.2925	29	NA	NA	NA	NA	NA	NA	NA	NA	NA	No	NA	HPRC,HGSVC,1KG-ONT	Yes	0.073	Yes	NA,NA	NA	NA
chr2:105530804	66114	INS	56	0.9442	0.337	9	NA	NA	NA	NA	NA	NA	NA	NA	NA	No	NA	HPRC,HGSVC,1KG-ONT	Yes	0.073	Yes	NA,NA	NA	NA
chr2:105530804	66113	INS	85	0.8888	0.4054	1	NA	NA	NA	NA	NA	NA	NA	NA	NA	No	NA	HPRC,HGSVC	Yes	0.073	Yes	NA,NA	NA	NA
chr2:105530804	66112	INS	80	0.9372	0.2173	43	NA	NA	NA	NA	NA	NA	NA	NA	NA	No	NA	HPRC,HGSVC	Yes	0.073	Yes	NA,NA	NA	NA
chr2:105530804	66110	INS	70	0.855	0.5261	231	NA	NA	NA	NA	NA	NA	NA	NA	NA	No	NA	HPRC,HGSVC,1KG-ONT	Yes	0.073	Yes	NA,NA	NA	NA
chr2:105530804	66108	INS	60	0.9172	0.5169	137	NA	NA	NA	NA	NA	NA	NA	NA	NA	No	NA	HPRC,HGSVC,1KG-ONT	Yes	0.073	Yes	NA,NA	NA	NA
chr2:105530804	66109	INS	65	0.8347	0.5955	258	NA	NA	NA	NA	NA	NA	NA	NA	NA	No	NA	HPRC,HGSVC,1KG-ONT	Yes	0.073	Yes	NA,NA	NA	NA
chr2:105530804	66107	INS	55	0.8524	0.5448	282	NA	NA	NA	NA	NA	NA	NA	NA	NA	No	NA	HPRC,HGSVC,1KG-ONT	Yes	0.073	Yes	NA,NA	NA	NA
chr2:105530804	66106	INS	50	0.8231	0.6649	70	NA	NA	NA	NA	NA	NA	NA	NA	NA	No	NA	HPRC,HGSVC,1KG-ONT	Yes	0.073	Yes	NA,NA	NA	NA
chr2:105530804	66105	INS	70	0.9077	0.3283	21	NA	NA	NA	NA	NA	NA	NA	NA	NA	No	NA	HPRC,HGSVC,1KG-ONT	Yes	0.073	Yes	NA,NA	NA	NA
chr2:105546701	66115	INS	477	0.8431	0.5774	134	NA	NA	NA	NA	NA	NA	NA	NA	NA	No	NA	HPRC,HGSVC,1KG-ONT	Yes	3.905	Yes	NA,NA	NA	NA
chr2:105550252	66116	INS	248	0.8396	0.5873	2	NA	NA	NA	NA	NA	NA	NA	NA	NA	No	NA	NA	Yes	3.322	No	NA,NA	NA	NA
chr2:105563949	66117	DEL	66	0.8958	0.3811	7	NA	NA	NA	NA	NA	NA	NA	NA	NA	No	ID=2-105563942-105563965-T;MOTIFS=T;STRUC=<TR1917371>	NA	Yes	2.353	Yes	NA,NA	NA	NA
chr2:105600210	66118	INS	6055	0.9892	0.0306	44	NA	NA	NA	NA	NA	NA	NA	NA	NA	No	NA	HPRC,HGSVC,1KG-ONT	Yes	3.322	Yes	NA,NA	NA	NA
chr2:105600778	66119	INS	144	0.8736	0.4668	4	NA	NA	NA	NA	NA	NA	NA	NA	NA	No	NA	HPRC	Yes	2.998	Yes	NA,NA	NA	NA
chr2:105656047	66120	DEL	312	0.9536	0.1876	1	NA	NA	NA	NA	NA	NA	NA	NA	NA	No	ID=2-105656010-105656027-TCTT,2-105656025-105656042-TTTC,2-105656043-105656058-TCTT,2-105656074-105656090-TTCT,2-105656087-105656097-TC,2-105656098-105656111-CTTT,2-105656412-105656426-TTCT,2-105656471-105656487-TTCT,2-105656484-105656494-TC,2-105656495-105656508-CTTT,2-105656509-105656531-TTCT,2-105656123-105656138-TTTC,2-105656162-105656182-TTCT,2-105656179-105656189-TC,2-105656190-105656203-CTTT,2-105656204-105656218-TTCT,2-105656218-105656237-TTTC,2-105656271-105656287-TTCT,2-105656284-105656294-TC,2-105656295-105656308-CTTT,2-105656309-105656323-TTCT,2-105656323-105656342-TTTC,2-105656370-105656390-TTCT,2-105656387-105656397-TC,2-105656398-105656411-CTTT;MOTIFS=TCTT,TC,CTTT,TTTC,TTCT;STRUC=<VC128202>	HPRC,HGSVC,1KG-ONT	No	1.573	No	NA,NA	NA	NA
chr2:105656063	66121	DEL	296	0.9324	0.2571	239	NA	NA	NA	NA	NA	NA	NA	NA	NA	No	ID=2-105656010-105656027-TCTT,2-105656025-105656042-TTTC,2-105656043-105656058-TCTT,2-105656074-105656090-TTCT,2-105656087-105656097-TC,2-105656098-105656111-CTTT,2-105656412-105656426-TTCT,2-105656471-105656487-TTCT,2-105656484-105656494-TC,2-105656495-105656508-CTTT,2-105656509-105656531-TTCT,2-105656123-105656138-TTTC,2-105656162-105656182-TTCT,2-105656179-105656189-TC,2-105656190-105656203-CTTT,2-105656204-105656218-TTCT,2-105656218-105656237-TTTC,2-105656271-105656287-TTCT,2-105656284-105656294-TC,2-105656295-105656308-CTTT,2-105656309-105656323-TTCT,2-105656323-105656342-TTTC,2-105656370-105656390-TTCT,2-105656387-105656397-TC,2-105656398-105656411-CTTT;MOTIFS=TCTT,TC,CTTT,TTTC,TTCT;STRUC=<VC128202>	HPRC,HGSVC,1KG-ONT	No	1.573	Yes	NA,NA	NA	NA
chr2:105656065	66122	DEL	72	0.849	0.5906	2	NA	NA	NA	NA	NA	NA	NA	NA	NA	No	ID=2-105656010-105656027-TCTT,2-105656025-105656042-TTTC,2-105656043-105656058-TCTT,2-105656074-105656090-TTCT,2-105656087-105656097-TC,2-105656098-105656111-CTTT,2-105656412-105656426-TTCT,2-105656471-105656487-TTCT,2-105656484-105656494-TC,2-105656495-105656508-CTTT,2-105656509-105656531-TTCT,2-105656123-105656138-TTTC,2-105656162-105656182-TTCT,2-105656179-105656189-TC,2-105656190-105656203-CTTT,2-105656204-105656218-TTCT,2-105656218-105656237-TTTC,2-105656271-105656287-TTCT,2-105656284-105656294-TC,2-105656295-105656308-CTTT,2-105656309-105656323-TTCT,2-105656323-105656342-TTTC,2-105656370-105656390-TTCT,2-105656387-105656397-TC,2-105656398-105656411-CTTT;MOTIFS=TCTT,TC,CTTT,TTTC,TTCT;STRUC=<VC128202>	HPRC,HGSVC,1KG-ONT	No	1.473	No	NA,NA	NA	NA
chr2:105656122	66123	DEL	100	0.8519	0.644	1	NA	NA	NA	NA	NA	NA	NA	NA	NA	No	ID=2-105656010-105656027-TCTT,2-105656025-105656042-TTTC,2-105656043-105656058-TCTT,2-105656074-105656090-TTCT,2-105656087-105656097-TC,2-105656098-105656111-CTTT,2-105656412-105656426-TTCT,2-105656471-105656487-TTCT,2-105656484-105656494-TC,2-105656495-105656508-CTTT,2-105656509-105656531-TTCT,2-105656123-105656138-TTTC,2-105656162-105656182-TTCT,2-105656179-105656189-TC,2-105656190-105656203-CTTT,2-105656204-105656218-TTCT,2-105656218-105656237-TTTC,2-105656271-105656287-TTCT,2-105656284-105656294-TC,2-105656295-105656308-CTTT,2-105656309-105656323-TTCT,2-105656323-105656342-TTTC,2-105656370-105656390-TTCT,2-105656387-105656397-TC,2-105656398-105656411-CTTT;MOTIFS=TCTT,TC,CTTT,TTTC,TTCT;STRUC=<VC128202>	HPRC,HGSVC,1KG-ONT	No	1.564	No	NA,NA	NA	NA
chr2:105656316	66124	DEL	110	0.8716	0.4576	59	NA	NA	NA	NA	NA	NA	NA	NA	NA	No	ID=2-105656010-105656027-TCTT,2-105656025-105656042-TTTC,2-105656043-105656058-TCTT,2-105656074-105656090-TTCT,2-105656087-105656097-TC,2-105656098-105656111-CTTT,2-105656412-105656426-TTCT,2-105656471-105656487-TTCT,2-105656484-105656494-TC,2-105656495-105656508-CTTT,2-105656509-105656531-TTCT,2-105656123-105656138-TTTC,2-105656162-105656182-TTCT,2-105656179-105656189-TC,2-105656190-105656203-CTTT,2-105656204-105656218-TTCT,2-105656218-105656237-TTTC,2-105656271-105656287-TTCT,2-105656284-105656294-TC,2-105656295-105656308-CTTT,2-105656309-105656323-TTCT,2-105656323-105656342-TTTC,2-105656370-105656390-TTCT,2-105656387-105656397-TC,2-105656398-105656411-CTTT;MOTIFS=TCTT,TC,CTTT,TTTC,TTCT;STRUC=<VC128202>	HPRC,HGSVC,1KG-ONT	No	1.597	Yes	NA,NA	NA	NA
chr2:105656350	66125	DEL	95	0.9219	0.3142	79	NA	NA	NA	NA	NA	NA	NA	NA	NA	No	ID=2-105656010-105656027-TCTT,2-105656025-105656042-TTTC,2-105656043-105656058-TCTT,2-105656074-105656090-TTCT,2-105656087-105656097-TC,2-105656098-105656111-CTTT,2-105656412-105656426-TTCT,2-105656471-105656487-TTCT,2-105656484-105656494-TC,2-105656495-105656508-CTTT,2-105656509-105656531-TTCT,2-105656123-105656138-TTTC,2-105656162-105656182-TTCT,2-105656179-105656189-TC,2-105656190-105656203-CTTT,2-105656204-105656218-TTCT,2-105656218-105656237-TTTC,2-105656271-105656287-TTCT,2-105656284-105656294-TC,2-105656295-105656308-CTTT,2-105656309-105656323-TTCT,2-105656323-105656342-TTTC,2-105656370-105656390-TTCT,2-105656387-105656397-TC,2-105656398-105656411-CTTT;MOTIFS=TCTT,TC,CTTT,TTTC,TTCT;STRUC=<VC128202>	HPRC,HGSVC,1KG-ONT	No	1.533	Yes	NA,NA	NA	NA
chr2:105661096	66126	INS	60	0.829	0.6298	9	NA	NA	NA	NA	NA	NA	NA	NA	NA	No	ID=2-105661093-105661142-AT;MOTIFS=AT;STRUC=<TR1917502>	NA	Yes	5.642	Yes	NA,NA	NA	NA
chr2:105661126	66127	INS	54	0.8825	0.4223	5	NA	NA	NA	NA	NA	NA	NA	NA	NA	No	ID=2-105661093-105661142-AT;MOTIFS=AT;STRUC=<TR1917502>	NA	Yes	1.616	Yes	NA,NA	NA	NA
chr2:105667961	66128	DEL	1371	0.9293	0.3151	2	NA	NA	NA	NA	NA	NA	NA	NA	NA	No	ID=2-105669087-105669120-TA;MOTIFS=TA;STRUC=<TR1917513>,ID=2-105669119-105669148-T,2-105669157-105669166-TC;MOTIFS=TC,T;STRUC=<VC128203>	NA	Yes	0.486	No	NA,NA	NA	NA
chr2:105696789	66129	INS	277	0.8274	0.6361	1	NA	NA	NA	NA	NA	NA	NA	NA	NA	No	NA	NA	Yes	6.243	No	NA,NA	NA	NA
chr2:105724731	66130	INS	59	0.8427	0.5829	1	NA	NA	NA	NA	NA	NA	NA	NA	NA	No	ID=2-105724728-105724744-GT,2-105724782-105724792-AC;MOTIFS=AC,GT;STRUC=<VC128209>	NA	No	1.616	No	NA,NA	NA	NA
chr2:105731354	66131	DEL	5510	0.9456	0.2532	2	NA	NA	NA	NA	NA	NA	NA	NA	enhancer	No	ID=2-105731443-105731454-C;MOTIFS=C;STRUC=<TR1917600>,ID=2-105731894-105731904-AGG;MOTIFS=AGG;STRUC=<TR1917601>,ID=2-105732559-105732583-GT;MOTIFS=GT;STRUC=<TR1917602>,ID=2-105733111-105733125-GGAA;MOTIFS=GGAA;STRUC=<TR1917603>,ID=2-105733842-105733850-A;MOTIFS=A;STRUC=<TR1917604>,ID=2-105734336-105734348-A;MOTIFS=A;STRUC=<TR1917605>,ID=2-105735567-105735576-GA;MOTIFS=GA;STRUC=<TR1917606>,ID=2-105736292-105736301-GT;MOTIFS=GT;STRUC=<TR1917607>	1KG-ONT	Yes	0.78	No	NA,NA	NA	NA
chr2:105755743	66132	INS	622	0.8045	0.678	22	NCK2(0.023062,0.731)	NA	NA	NA	NA	NA	NA	NA	NA	No	NA	1KG-ONT	Yes	7.516	Yes	NA,NA	NA	NA
chr2:105772068	66133	DEL	2904	0.8208	0.6741	3	NCK2(0.023062,0.731)	NA	NA	NA	NA	NA	NA	NA	enhancer	No	ID=2-105772519-105772528-TCC;MOTIFS=TCC;STRUC=<TR1917656>,ID=2-105772895-105772911-T;MOTIFS=T;STRUC=<TR1917657>,ID=2-105773058-105773070-T;MOTIFS=T;STRUC=<TR1917658>,ID=2-105774011-105774026-T;MOTIFS=T;STRUC=<TR1917659>,ID=2-105774617-105774627-CA;MOTIFS=CA;STRUC=<TR1917660>	1KG-ONT	Yes	3.878	Yes	NA,NA	NA	NA
chr2:105793322	66134	INS	65	0.863	0.4967	10	NCK2(0.023062,0.731)	NA	NA	NA	NA	NA	NA	NA	NA	No	NA	NA	Yes	3.188	Yes	NA,NA	NA	NA
chr2:105807743	66135	INS	67	0.9693	0.199	15	NCK2(0.023062,0.731)	NA	NA	NA	NA	NA	NA	NA	NA	No	ID=2-105807684-105807694-T,2-105807706-105807729-TTCC,2-105807730-105807750-TTCC,2-105807747-105807764-TCCC,2-105807747-105807789-TCCCTCCCTCCCTCCCTTCTC,2-105807767-105807785-CTCC,2-105807785-105807795-TC,2-105807792-105807806-CTCC,2-105807813-105807831-CTCC,2-105807838-105807860-CTCC,2-105807871-105807885-CTCC,2-105807893-105807904-TC,2-105807909-105807918-TC;MOTIFS=TCCC,TC,CTCC,TTCC,TCCCTCCCTCCCTCCCTTCTC,T;STRUC=<VC128216>	HPRC,HGSVC,1KG-ONT	Yes	2.387	Yes	NA,NA	NA	NA
chr2:105807743	66136	INS	63	0.9554	0.2279	2	NCK2(0.023062,0.731)	NA	NA	NA	NA	NA	NA	NA	NA	No	ID=2-105807684-105807694-T,2-105807706-105807729-TTCC,2-105807730-105807750-TTCC,2-105807747-105807764-TCCC,2-105807747-105807789-TCCCTCCCTCCCTCCCTTCTC,2-105807767-105807785-CTCC,2-105807785-105807795-TC,2-105807792-105807806-CTCC,2-105807813-105807831-CTCC,2-105807838-105807860-CTCC,2-105807871-105807885-CTCC,2-105807893-105807904-TC,2-105807909-105807918-TC;MOTIFS=TCCC,TC,CTCC,TTCC,TCCCTCCCTCCCTCCCTTCTC,T;STRUC=<VC128216>	HPRC,HGSVC,1KG-ONT	Yes	2.387	No	NA,NA	NA	NA
chr2:105807746	66137	INS	59	0.8752	0.4666	4	NCK2(0.023062,0.731)	NA	NA	NA	NA	NA	NA	NA	NA	No	ID=2-105807684-105807694-T,2-105807706-105807729-TTCC,2-105807730-105807750-TTCC,2-105807747-105807764-TCCC,2-105807747-105807789-TCCCTCCCTCCCTCCCTTCTC,2-105807767-105807785-CTCC,2-105807785-105807795-TC,2-105807792-105807806-CTCC,2-105807813-105807831-CTCC,2-105807838-105807860-CTCC,2-105807871-105807885-CTCC,2-105807893-105807904-TC,2-105807909-105807918-TC;MOTIFS=TCCC,TC,CTCC,TTCC,TCCCTCCCTCCCTCCCTTCTC,T;STRUC=<VC128216>	HPRC,HGSVC,1KG-ONT	Yes	2.387	No	NA,NA	NA	NA
chr2:105807746	66138	INS	80	0.8355	0.6198	3	NCK2(0.023062,0.731)	NA	NA	NA	NA	NA	NA	NA	NA	No	ID=2-105807684-105807694-T,2-105807706-105807729-TTCC,2-105807730-105807750-TTCC,2-105807747-105807764-TCCC,2-105807747-105807789-TCCCTCCCTCCCTCCCTTCTC,2-105807767-105807785-CTCC,2-105807785-105807795-TC,2-105807792-105807806-CTCC,2-105807813-105807831-CTCC,2-105807838-105807860-CTCC,2-105807871-105807885-CTCC,2-105807893-105807904-TC,2-105807909-105807918-TC;MOTIFS=TCCC,TC,CTCC,TTCC,TCCCTCCCTCCCTCCCTTCTC,T;STRUC=<VC128216>	HPRC,HGSVC	Yes	2.387	Yes	NA,NA	NA	NA
chr2:105807746	66139	INS	126	0.7997	0.6834	7	NCK2(0.023062,0.731)	NA	NA	NA	NA	NA	NA	NA	NA	No	ID=2-105807684-105807694-T,2-105807706-105807729-TTCC,2-105807730-105807750-TTCC,2-105807747-105807764-TCCC,2-105807747-105807789-TCCCTCCCTCCCTCCCTTCTC,2-105807767-105807785-CTCC,2-105807785-105807795-TC,2-105807792-105807806-CTCC,2-105807813-105807831-CTCC,2-105807838-105807860-CTCC,2-105807871-105807885-CTCC,2-105807893-105807904-TC,2-105807909-105807918-TC;MOTIFS=TCCC,TC,CTCC,TTCC,TCCCTCCCTCCCTCCCTTCTC,T;STRUC=<VC128216>	HPRC,HGSVC	Yes	2.387	No	NA,NA	NA	NA
chr2:105807747	66140	INS	90	0.857	0.5374	3	NCK2(0.023062,0.731)	NA	NA	NA	NA	NA	NA	NA	NA	No	ID=2-105807684-105807694-T,2-105807706-105807729-TTCC,2-105807730-105807750-TTCC,2-105807747-105807764-TCCC,2-105807747-105807789-TCCCTCCCTCCCTCCCTTCTC,2-105807767-105807785-CTCC,2-105807785-105807795-TC,2-105807792-105807806-CTCC,2-105807813-105807831-CTCC,2-105807838-105807860-CTCC,2-105807871-105807885-CTCC,2-105807893-105807904-TC,2-105807909-105807918-TC;MOTIFS=TCCC,TC,CTCC,TTCC,TCCCTCCCTCCCTCCCTTCTC,T;STRUC=<VC128216>	HPRC,HGSVC	Yes	2.387	No	NA,NA	NA	NA
chr2:105807762	66141	INS	133	0.887	0.4462	3	NCK2(0.023062,0.731)	NA	NA	NA	NA	NA	NA	NA	NA	No	ID=2-105807684-105807694-T,2-105807706-105807729-TTCC,2-105807730-105807750-TTCC,2-105807747-105807764-TCCC,2-105807747-105807789-TCCCTCCCTCCCTCCCTTCTC,2-105807767-105807785-CTCC,2-105807785-105807795-TC,2-105807792-105807806-CTCC,2-105807813-105807831-CTCC,2-105807838-105807860-CTCC,2-105807871-105807885-CTCC,2-105807893-105807904-TC,2-105807909-105807918-TC;MOTIFS=TCCC,TC,CTCC,TTCC,TCCCTCCCTCCCTCCCTTCTC,T;STRUC=<VC128216>	HPRC,HGSVC	Yes	2.387	Yes	NA,NA	NA	NA
chr2:105807762	66142	INS	112	0.8166	0.6874	10	NCK2(0.023062,0.731)	NA	NA	NA	NA	NA	NA	NA	NA	No	ID=2-105807684-105807694-T,2-105807706-105807729-TTCC,2-105807730-105807750-TTCC,2-105807747-105807764-TCCC,2-105807747-105807789-TCCCTCCCTCCCTCCCTTCTC,2-105807767-105807785-CTCC,2-105807785-105807795-TC,2-105807792-105807806-CTCC,2-105807813-105807831-CTCC,2-105807838-105807860-CTCC,2-105807871-105807885-CTCC,2-105807893-105807904-TC,2-105807909-105807918-TC;MOTIFS=TCCC,TC,CTCC,TTCC,TCCCTCCCTCCCTCCCTTCTC,T;STRUC=<VC128216>	HPRC,HGSVC	Yes	2.387	Yes	NA,NA	NA	NA
chr2:105807767	66156	INS	163	0.8556	0.5703	3	NCK2(0.023062,0.731)	NA	NA	NA	NA	NA	NA	NA	NA	No	ID=2-105807684-105807694-T,2-105807706-105807729-TTCC,2-105807730-105807750-TTCC,2-105807747-105807764-TCCC,2-105807747-105807789-TCCCTCCCTCCCTCCCTTCTC,2-105807767-105807785-CTCC,2-105807785-105807795-TC,2-105807792-105807806-CTCC,2-105807813-105807831-CTCC,2-105807838-105807860-CTCC,2-105807871-105807885-CTCC,2-105807893-105807904-TC,2-105807909-105807918-TC;MOTIFS=TCCC,TC,CTCC,TTCC,TCCCTCCCTCCCTCCCTTCTC,T;STRUC=<VC128216>	HPRC,HGSVC,1KG-ONT	No	2.387	Yes	NA,NA	NA	NA
chr2:105807767	66157	INS	53	0.875	0.477	27	NCK2(0.023062,0.731)	NA	NA	NA	NA	NA	NA	NA	NA	No	ID=2-105807684-105807694-T,2-105807706-105807729-TTCC,2-105807730-105807750-TTCC,2-105807747-105807764-TCCC,2-105807747-105807789-TCCCTCCCTCCCTCCCTTCTC,2-105807767-105807785-CTCC,2-105807785-105807795-TC,2-105807792-105807806-CTCC,2-105807813-105807831-CTCC,2-105807838-105807860-CTCC,2-105807871-105807885-CTCC,2-105807893-105807904-TC,2-105807909-105807918-TC;MOTIFS=TCCC,TC,CTCC,TTCC,TCCCTCCCTCCCTCCCTTCTC,T;STRUC=<VC128216>	HPRC,HGSVC,1KG-ONT	Yes	2.387	Yes	NA,NA	NA	NA
chr2:105807767	66155	INS	71	0.9099	0.3325	121	NCK2(0.023062,0.731)	NA	NA	NA	NA	NA	NA	NA	NA	No	ID=2-105807684-105807694-T,2-105807706-105807729-TTCC,2-105807730-105807750-TTCC,2-105807747-105807764-TCCC,2-105807747-105807789-TCCCTCCCTCCCTCCCTTCTC,2-105807767-105807785-CTCC,2-105807785-105807795-TC,2-105807792-105807806-CTCC,2-105807813-105807831-CTCC,2-105807838-105807860-CTCC,2-105807871-105807885-CTCC,2-105807893-105807904-TC,2-105807909-105807918-TC;MOTIFS=TCCC,TC,CTCC,TTCC,TCCCTCCCTCCCTCCCTTCTC,T;STRUC=<VC128216>	HPRC,HGSVC,1KG-ONT	Yes	2.387	Yes	NA,NA	NA	NA
chr2:105807767	66154	INS	175	0.8439	0.5595	3	NCK2(0.023062,0.731)	NA	NA	NA	NA	NA	NA	NA	NA	No	ID=2-105807684-105807694-T,2-105807706-105807729-TTCC,2-105807730-105807750-TTCC,2-105807747-105807764-TCCC,2-105807747-105807789-TCCCTCCCTCCCTCCCTTCTC,2-105807767-105807785-CTCC,2-105807785-105807795-TC,2-105807792-105807806-CTCC,2-105807813-105807831-CTCC,2-105807838-105807860-CTCC,2-105807871-105807885-CTCC,2-105807893-105807904-TC,2-105807909-105807918-TC;MOTIFS=TCCC,TC,CTCC,TTCC,TCCCTCCCTCCCTCCCTTCTC,T;STRUC=<VC128216>	HGSVC,1KG-ONT	No	2.387	No	NA,NA	NA	NA
chr2:105807767	66153	INS	150	0.8833	0.4059	4	NCK2(0.023062,0.731)	NA	NA	NA	NA	NA	NA	NA	NA	No	ID=2-105807684-105807694-T,2-105807706-105807729-TTCC,2-105807730-105807750-TTCC,2-105807747-105807764-TCCC,2-105807747-105807789-TCCCTCCCTCCCTCCCTTCTC,2-105807767-105807785-CTCC,2-105807785-105807795-TC,2-105807792-105807806-CTCC,2-105807813-105807831-CTCC,2-105807838-105807860-CTCC,2-105807871-105807885-CTCC,2-105807893-105807904-TC,2-105807909-105807918-TC;MOTIFS=TCCC,TC,CTCC,TTCC,TCCCTCCCTCCCTCCCTTCTC,T;STRUC=<VC128216>	HPRC,HGSVC,1KG-ONT	No	2.387	No	NA,NA	NA	NA
chr2:105807767	66152	INS	188	0.8163	0.6512	2	NCK2(0.023062,0.731)	NA	NA	NA	NA	NA	NA	NA	NA	No	ID=2-105807684-105807694-T,2-105807706-105807729-TTCC,2-105807730-105807750-TTCC,2-105807747-105807764-TCCC,2-105807747-105807789-TCCCTCCCTCCCTCCCTTCTC,2-105807767-105807785-CTCC,2-105807785-105807795-TC,2-105807792-105807806-CTCC,2-105807813-105807831-CTCC,2-105807838-105807860-CTCC,2-105807871-105807885-CTCC,2-105807893-105807904-TC,2-105807909-105807918-TC;MOTIFS=TCCC,TC,CTCC,TTCC,TCCCTCCCTCCCTCCCTTCTC,T;STRUC=<VC128216>	HGSVC,1KG-ONT	No	2.387	Yes	NA,NA	NA	NA
chr2:105807767	66151	INS	121	0.9485	0.2657	42	NCK2(0.023062,0.731)	NA	NA	NA	NA	NA	NA	NA	NA	No	ID=2-105807684-105807694-T,2-105807706-105807729-TTCC,2-105807730-105807750-TTCC,2-105807747-105807764-TCCC,2-105807747-105807789-TCCCTCCCTCCCTCCCTTCTC,2-105807767-105807785-CTCC,2-105807785-105807795-TC,2-105807792-105807806-CTCC,2-105807813-105807831-CTCC,2-105807838-105807860-CTCC,2-105807871-105807885-CTCC,2-105807893-105807904-TC,2-105807909-105807918-TC;MOTIFS=TCCC,TC,CTCC,TTCC,TCCCTCCCTCCCTCCCTTCTC,T;STRUC=<VC128216>	HPRC,HGSVC	Yes	2.387	Yes	NA,NA	NA	NA
chr2:105807767	66149	INS	54	0.8667	0.4946	7	NCK2(0.023062,0.731)	NA	NA	NA	NA	NA	NA	NA	NA	No	ID=2-105807684-105807694-T,2-105807706-105807729-TTCC,2-105807730-105807750-TTCC,2-105807747-105807764-TCCC,2-105807747-105807789-TCCCTCCCTCCCTCCCTTCTC,2-105807767-105807785-CTCC,2-105807785-105807795-TC,2-105807792-105807806-CTCC,2-105807813-105807831-CTCC,2-105807838-105807860-CTCC,2-105807871-105807885-CTCC,2-105807893-105807904-TC,2-105807909-105807918-TC;MOTIFS=TCCC,TC,CTCC,TTCC,TCCCTCCCTCCCTCCCTTCTC,T;STRUC=<VC128216>	HPRC,HGSVC,1KG-ONT	Yes	2.387	Yes	NA,NA	NA	NA
chr2:105807767	66148	INS	50	0.9446	0.2429	363	NCK2(0.023062,0.731)	NA	NA	NA	NA	NA	NA	NA	NA	No	ID=2-105807684-105807694-T,2-105807706-105807729-TTCC,2-105807730-105807750-TTCC,2-105807747-105807764-TCCC,2-105807747-105807789-TCCCTCCCTCCCTCCCTTCTC,2-105807767-105807785-CTCC,2-105807785-105807795-TC,2-105807792-105807806-CTCC,2-105807813-105807831-CTCC,2-105807838-105807860-CTCC,2-105807871-105807885-CTCC,2-105807893-105807904-TC,2-105807909-105807918-TC;MOTIFS=TCCC,TC,CTCC,TTCC,TCCCTCCCTCCCTCCCTTCTC,T;STRUC=<VC128216>	HPRC,HGSVC,1KG-ONT	Yes	2.387	Yes	NA,NA	NA	NA
chr2:105807767	66147	INS	92	0.8687	0.4792	28	NCK2(0.023062,0.731)	NA	NA	NA	NA	NA	NA	NA	NA	No	ID=2-105807684-105807694-T,2-105807706-105807729-TTCC,2-105807730-105807750-TTCC,2-105807747-105807764-TCCC,2-105807747-105807789-TCCCTCCCTCCCTCCCTTCTC,2-105807767-105807785-CTCC,2-105807785-105807795-TC,2-105807792-105807806-CTCC,2-105807813-105807831-CTCC,2-105807838-105807860-CTCC,2-105807871-105807885-CTCC,2-105807893-105807904-TC,2-105807909-105807918-TC;MOTIFS=TCCC,TC,CTCC,TTCC,TCCCTCCCTCCCTCCCTTCTC,T;STRUC=<VC128216>	HPRC,HGSVC	Yes	2.387	Yes	NA,NA	NA	NA
chr2:105807767	66146	INS	75	0.8054	0.6916	10	NCK2(0.023062,0.731)	NA	NA	NA	NA	NA	NA	NA	NA	No	ID=2-105807684-105807694-T,2-105807706-105807729-TTCC,2-105807730-105807750-TTCC,2-105807747-105807764-TCCC,2-105807747-105807789-TCCCTCCCTCCCTCCCTTCTC,2-105807767-105807785-CTCC,2-105807785-105807795-TC,2-105807792-105807806-CTCC,2-105807813-105807831-CTCC,2-105807838-105807860-CTCC,2-105807871-105807885-CTCC,2-105807893-105807904-TC,2-105807909-105807918-TC;MOTIFS=TCCC,TC,CTCC,TTCC,TCCCTCCCTCCCTCCCTTCTC,T;STRUC=<VC128216>	HPRC,HGSVC	Yes	2.387	Yes	NA,NA	NA	NA
chr2:105807767	66145	INS	75	0.9596	0.2216	10	NCK2(0.023062,0.731)	NA	NA	NA	NA	NA	NA	NA	NA	No	ID=2-105807684-105807694-T,2-105807706-105807729-TTCC,2-105807730-105807750-TTCC,2-105807747-105807764-TCCC,2-105807747-105807789-TCCCTCCCTCCCTCCCTTCTC,2-105807767-105807785-CTCC,2-105807785-105807795-TC,2-105807792-105807806-CTCC,2-105807813-105807831-CTCC,2-105807838-105807860-CTCC,2-105807871-105807885-CTCC,2-105807893-105807904-TC,2-105807909-105807918-TC;MOTIFS=TCCC,TC,CTCC,TTCC,TCCCTCCCTCCCTCCCTTCTC,T;STRUC=<VC128216>	HPRC,HGSVC	Yes	2.387	Yes	NA,NA	NA	NA
chr2:105807767	66144	INS	53	0.8277	0.6639	13	NCK2(0.023062,0.731)	NA	NA	NA	NA	NA	NA	NA	NA	No	ID=2-105807684-105807694-T,2-105807706-105807729-TTCC,2-105807730-105807750-TTCC,2-105807747-105807764-TCCC,2-105807747-105807789-TCCCTCCCTCCCTCCCTTCTC,2-105807767-105807785-CTCC,2-105807785-105807795-TC,2-105807792-105807806-CTCC,2-105807813-105807831-CTCC,2-105807838-105807860-CTCC,2-105807871-105807885-CTCC,2-105807893-105807904-TC,2-105807909-105807918-TC;MOTIFS=TCCC,TC,CTCC,TTCC,TCCCTCCCTCCCTCCCTTCTC,T;STRUC=<VC128216>	HPRC,HGSVC,1KG-ONT	Yes	2.387	Yes	NA,NA	NA	NA
chr2:105807767	66150	INS	100	0.8147	0.6419	8	NCK2(0.023062,0.731)	NA	NA	NA	NA	NA	NA	NA	NA	No	ID=2-105807684-105807694-T,2-105807706-105807729-TTCC,2-105807730-105807750-TTCC,2-105807747-105807764-TCCC,2-105807747-105807789-TCCCTCCCTCCCTCCCTTCTC,2-105807767-105807785-CTCC,2-105807785-105807795-TC,2-105807792-105807806-CTCC,2-105807813-105807831-CTCC,2-105807838-105807860-CTCC,2-105807871-105807885-CTCC,2-105807893-105807904-TC,2-105807909-105807918-TC;MOTIFS=TCCC,TC,CTCC,TTCC,TCCCTCCCTCCCTCCCTTCTC,T;STRUC=<VC128216>	HPRC,HGSVC	Yes	2.387	Yes	NA,NA	NA	NA
chr2:105807768	66158	INS	59	0.8552	0.5502	5	NCK2(0.023062,0.731)	NA	NA	NA	NA	NA	NA	NA	NA	No	ID=2-105807684-105807694-T,2-105807706-105807729-TTCC,2-105807730-105807750-TTCC,2-105807747-105807764-TCCC,2-105807747-105807789-TCCCTCCCTCCCTCCCTTCTC,2-105807767-105807785-CTCC,2-105807785-105807795-TC,2-105807792-105807806-CTCC,2-105807813-105807831-CTCC,2-105807838-105807860-CTCC,2-105807871-105807885-CTCC,2-105807893-105807904-TC,2-105807909-105807918-TC;MOTIFS=TCCC,TC,CTCC,TTCC,TCCCTCCCTCCCTCCCTTCTC,T;STRUC=<VC128216>	HPRC,HGSVC,1KG-ONT	Yes	2.387	No	NA,NA	NA	NA
chr2:105807768	66159	INS	60	0.8205	0.6084	5	NCK2(0.023062,0.731)	NA	NA	NA	NA	NA	NA	NA	NA	No	ID=2-105807684-105807694-T,2-105807706-105807729-TTCC,2-105807730-105807750-TTCC,2-105807747-105807764-TCCC,2-105807747-105807789-TCCCTCCCTCCCTCCCTTCTC,2-105807767-105807785-CTCC,2-105807785-105807795-TC,2-105807792-105807806-CTCC,2-105807813-105807831-CTCC,2-105807838-105807860-CTCC,2-105807871-105807885-CTCC,2-105807893-105807904-TC,2-105807909-105807918-TC;MOTIFS=TCCC,TC,CTCC,TTCC,TCCCTCCCTCCCTCCCTTCTC,T;STRUC=<VC128216>	HPRC,HGSVC,1KG-ONT	Yes	2.387	No	NA,NA	NA	NA
chr2:105807769	66160	INS	76	0.8382	0.5892	11	NCK2(0.023062,0.731)	NA	NA	NA	NA	NA	NA	NA	NA	No	ID=2-105807684-105807694-T,2-105807706-105807729-TTCC,2-105807730-105807750-TTCC,2-105807747-105807764-TCCC,2-105807747-105807789-TCCCTCCCTCCCTCCCTTCTC,2-105807767-105807785-CTCC,2-105807785-105807795-TC,2-105807792-105807806-CTCC,2-105807813-105807831-CTCC,2-105807838-105807860-CTCC,2-105807871-105807885-CTCC,2-105807893-105807904-TC,2-105807909-105807918-TC;MOTIFS=TCCC,TC,CTCC,TTCC,TCCCTCCCTCCCTCCCTTCTC,T;STRUC=<VC128216>	HPRC,HGSVC	Yes	2.387	Yes	NA,NA	NA	NA
chr2:105807771	66164	INS	334	0.9474	0.2347	7	NCK2(0.023062,0.731)	NA	NA	NA	NA	NA	NA	NA	NA	No	ID=2-105807684-105807694-T,2-105807706-105807729-TTCC,2-105807730-105807750-TTCC,2-105807747-105807764-TCCC,2-105807747-105807789-TCCCTCCCTCCCTCCCTTCTC,2-105807767-105807785-CTCC,2-105807785-105807795-TC,2-105807792-105807806-CTCC,2-105807813-105807831-CTCC,2-105807838-105807860-CTCC,2-105807871-105807885-CTCC,2-105807893-105807904-TC,2-105807909-105807918-TC;MOTIFS=TCCC,TC,CTCC,TTCC,TCCCTCCCTCCCTCCCTTCTC,T;STRUC=<VC128216>	HPRC,HGSVC,1KG-ONT	No	2.387	Yes	NA,NA	NA	NA
chr2:105807771	66166	INS	429	0.8561	0.5399	2	NCK2(0.023062,0.731)	NA	NA	NA	NA	NA	NA	NA	NA	No	ID=2-105807684-105807694-T,2-105807706-105807729-TTCC,2-105807730-105807750-TTCC,2-105807747-105807764-TCCC,2-105807747-105807789-TCCCTCCCTCCCTCCCTTCTC,2-105807767-105807785-CTCC,2-105807785-105807795-TC,2-105807792-105807806-CTCC,2-105807813-105807831-CTCC,2-105807838-105807860-CTCC,2-105807871-105807885-CTCC,2-105807893-105807904-TC,2-105807909-105807918-TC;MOTIFS=TCCC,TC,CTCC,TTCC,TCCCTCCCTCCCTCCCTTCTC,T;STRUC=<VC128216>	HPRC,HGSVC,1KG-ONT	No	2.387	No	NA,NA	NA	NA
chr2:105807771	66165	INS	376	0.8329	0.6098	20	NCK2(0.023062,0.731)	NA	NA	NA	NA	NA	NA	NA	NA	No	ID=2-105807684-105807694-T,2-105807706-105807729-TTCC,2-105807730-105807750-TTCC,2-105807747-105807764-TCCC,2-105807747-105807789-TCCCTCCCTCCCTCCCTTCTC,2-105807767-105807785-CTCC,2-105807785-105807795-TC,2-105807792-105807806-CTCC,2-105807813-105807831-CTCC,2-105807838-105807860-CTCC,2-105807871-105807885-CTCC,2-105807893-105807904-TC,2-105807909-105807918-TC;MOTIFS=TCCC,TC,CTCC,TTCC,TCCCTCCCTCCCTCCCTTCTC,T;STRUC=<VC128216>	HPRC,HGSVC,1KG-ONT	No	2.387	Yes	NA,NA	NA	NA
chr2:105807771	66163	INS	628	0.8807	0.4579	19	NCK2(0.023062,0.731)	NA	NA	NA	NA	NA	NA	NA	NA	No	ID=2-105807684-105807694-T,2-105807706-105807729-TTCC,2-105807730-105807750-TTCC,2-105807747-105807764-TCCC,2-105807747-105807789-TCCCTCCCTCCCTCCCTTCTC,2-105807767-105807785-CTCC,2-105807785-105807795-TC,2-105807792-105807806-CTCC,2-105807813-105807831-CTCC,2-105807838-105807860-CTCC,2-105807871-105807885-CTCC,2-105807893-105807904-TC,2-105807909-105807918-TC;MOTIFS=TCCC,TC,CTCC,TTCC,TCCCTCCCTCCCTCCCTTCTC,T;STRUC=<VC128216>	HGSVC	No	2.387	Yes	NA,NA	NA	NA
chr2:105807771	66162	INS	511	0.8939	0.4044	7	NCK2(0.023062,0.731)	NA	NA	NA	NA	NA	NA	NA	NA	No	ID=2-105807684-105807694-T,2-105807706-105807729-TTCC,2-105807730-105807750-TTCC,2-105807747-105807764-TCCC,2-105807747-105807789-TCCCTCCCTCCCTCCCTTCTC,2-105807767-105807785-CTCC,2-105807785-105807795-TC,2-105807792-105807806-CTCC,2-105807813-105807831-CTCC,2-105807838-105807860-CTCC,2-105807871-105807885-CTCC,2-105807893-105807904-TC,2-105807909-105807918-TC;MOTIFS=TCCC,TC,CTCC,TTCC,TCCCTCCCTCCCTCCCTTCTC,T;STRUC=<VC128216>	HPRC,HGSVC,1KG-ONT	No	2.387	Yes	NA,NA	NA	NA
chr2:105807771	66161	INS	561	0.8777	0.4563	21	NCK2(0.023062,0.731)	NA	NA	NA	NA	NA	NA	NA	NA	No	ID=2-105807684-105807694-T,2-105807706-105807729-TTCC,2-105807730-105807750-TTCC,2-105807747-105807764-TCCC,2-105807747-105807789-TCCCTCCCTCCCTCCCTTCTC,2-105807767-105807785-CTCC,2-105807785-105807795-TC,2-105807792-105807806-CTCC,2-105807813-105807831-CTCC,2-105807838-105807860-CTCC,2-105807871-105807885-CTCC,2-105807893-105807904-TC,2-105807909-105807918-TC;MOTIFS=TCCC,TC,CTCC,TTCC,TCCCTCCCTCCCTCCCTTCTC,T;STRUC=<VC128216>	HGSVC	No	2.387	Yes	NA,NA	NA	NA
chr2:105807777	66167	INS	75	0.8402	0.6691	1	NCK2(0.023062,0.731)	NA	NA	NA	NA	NA	NA	NA	NA	No	ID=2-105807684-105807694-T,2-105807706-105807729-TTCC,2-105807730-105807750-TTCC,2-105807747-105807764-TCCC,2-105807747-105807789-TCCCTCCCTCCCTCCCTTCTC,2-105807767-105807785-CTCC,2-105807785-105807795-TC,2-105807792-105807806-CTCC,2-105807813-105807831-CTCC,2-105807838-105807860-CTCC,2-105807871-105807885-CTCC,2-105807893-105807904-TC,2-105807909-105807918-TC;MOTIFS=TCCC,TC,CTCC,TTCC,TCCCTCCCTCCCTCCCTTCTC,T;STRUC=<VC128216>	HPRC,HGSVC	Yes	2.387	No	NA,NA	NA	NA
chr2:105807779	66168	INS	57	0.8392	0.5899	1	NCK2(0.023062,0.731)	NA	NA	NA	NA	NA	NA	NA	NA	No	ID=2-105807684-105807694-T,2-105807706-105807729-TTCC,2-105807730-105807750-TTCC,2-105807747-105807764-TCCC,2-105807747-105807789-TCCCTCCCTCCCTCCCTTCTC,2-105807767-105807785-CTCC,2-105807785-105807795-TC,2-105807792-105807806-CTCC,2-105807813-105807831-CTCC,2-105807838-105807860-CTCC,2-105807871-105807885-CTCC,2-105807893-105807904-TC,2-105807909-105807918-TC;MOTIFS=TCCC,TC,CTCC,TTCC,TCCCTCCCTCCCTCCCTTCTC,T;STRUC=<VC128216>	HPRC,HGSVC,1KG-ONT	Yes	2.387	No	NA,NA	NA	NA
chr2:105807780	66169	INS	64	0.8788	0.4569	2	NCK2(0.023062,0.731)	NA	NA	NA	NA	NA	NA	NA	NA	No	ID=2-105807684-105807694-T,2-105807706-105807729-TTCC,2-105807730-105807750-TTCC,2-105807747-105807764-TCCC,2-105807747-105807789-TCCCTCCCTCCCTCCCTTCTC,2-105807767-105807785-CTCC,2-105807785-105807795-TC,2-105807792-105807806-CTCC,2-105807813-105807831-CTCC,2-105807838-105807860-CTCC,2-105807871-105807885-CTCC,2-105807893-105807904-TC,2-105807909-105807918-TC;MOTIFS=TCCC,TC,CTCC,TTCC,TCCCTCCCTCCCTCCCTTCTC,T;STRUC=<VC128216>	HPRC,HGSVC,1KG-ONT	Yes	2.387	Yes	NA,NA	NA	NA
chr2:105807784	66170	INS	56	0.8	0.694	2	NCK2(0.023062,0.731)	NA	NA	NA	NA	NA	NA	NA	NA	No	ID=2-105807684-105807694-T,2-105807706-105807729-TTCC,2-105807730-105807750-TTCC,2-105807747-105807764-TCCC,2-105807747-105807789-TCCCTCCCTCCCTCCCTTCTC,2-105807767-105807785-CTCC,2-105807785-105807795-TC,2-105807792-105807806-CTCC,2-105807813-105807831-CTCC,2-105807838-105807860-CTCC,2-105807871-105807885-CTCC,2-105807893-105807904-TC,2-105807909-105807918-TC;MOTIFS=TCCC,TC,CTCC,TTCC,TCCCTCCCTCCCTCCCTTCTC,T;STRUC=<VC128216>	HPRC,HGSVC,1KG-ONT	Yes	2.387	No	NA,NA	NA	NA
chr2:105807785	66171	INS	125	0.8144	0.6519	16	NCK2(0.023062,0.731)	NA	NA	NA	NA	NA	NA	NA	NA	No	ID=2-105807684-105807694-T,2-105807706-105807729-TTCC,2-105807730-105807750-TTCC,2-105807747-105807764-TCCC,2-105807747-105807789-TCCCTCCCTCCCTCCCTTCTC,2-105807767-105807785-CTCC,2-105807785-105807795-TC,2-105807792-105807806-CTCC,2-105807813-105807831-CTCC,2-105807838-105807860-CTCC,2-105807871-105807885-CTCC,2-105807893-105807904-TC,2-105807909-105807918-TC;MOTIFS=TCCC,TC,CTCC,TTCC,TCCCTCCCTCCCTCCCTTCTC,T;STRUC=<VC128216>	HPRC,HGSVC	Yes	2.387	Yes	NA,NA	NA	NA
chr2:105807785	66172	INS	54	0.8029	0.6757	6	NCK2(0.023062,0.731)	NA	NA	NA	NA	NA	NA	NA	NA	No	ID=2-105807684-105807694-T,2-105807706-105807729-TTCC,2-105807730-105807750-TTCC,2-105807747-105807764-TCCC,2-105807747-105807789-TCCCTCCCTCCCTCCCTTCTC,2-105807767-105807785-CTCC,2-105807785-105807795-TC,2-105807792-105807806-CTCC,2-105807813-105807831-CTCC,2-105807838-105807860-CTCC,2-105807871-105807885-CTCC,2-105807893-105807904-TC,2-105807909-105807918-TC;MOTIFS=TCCC,TC,CTCC,TTCC,TCCCTCCCTCCCTCCCTTCTC,T;STRUC=<VC128216>	HPRC,HGSVC,1KG-ONT	Yes	2.387	Yes	NA,NA	NA	NA
chr2:105807785	66173	INS	75	0.9486	0.3398	86	NCK2(0.023062,0.731)	NA	NA	NA	NA	NA	NA	NA	NA	No	ID=2-105807684-105807694-T,2-105807706-105807729-TTCC,2-105807730-105807750-TTCC,2-105807747-105807764-TCCC,2-105807747-105807789-TCCCTCCCTCCCTCCCTTCTC,2-105807767-105807785-CTCC,2-105807785-105807795-TC,2-105807792-105807806-CTCC,2-105807813-105807831-CTCC,2-105807838-105807860-CTCC,2-105807871-105807885-CTCC,2-105807893-105807904-TC,2-105807909-105807918-TC;MOTIFS=TCCC,TC,CTCC,TTCC,TCCCTCCCTCCCTCCCTTCTC,T;STRUC=<VC128216>	HPRC,HGSVC	Yes	2.387	Yes	NA,NA	NA	NA
chr2:105807785	66174	INS	617	0.8753	0.4951	8	NCK2(0.023062,0.731)	NA	NA	NA	NA	NA	NA	NA	NA	No	ID=2-105807684-105807694-T,2-105807706-105807729-TTCC,2-105807730-105807750-TTCC,2-105807747-105807764-TCCC,2-105807747-105807789-TCCCTCCCTCCCTCCCTTCTC,2-105807767-105807785-CTCC,2-105807785-105807795-TC,2-105807792-105807806-CTCC,2-105807813-105807831-CTCC,2-105807838-105807860-CTCC,2-105807871-105807885-CTCC,2-105807893-105807904-TC,2-105807909-105807918-TC;MOTIFS=TCCC,TC,CTCC,TTCC,TCCCTCCCTCCCTCCCTTCTC,T;STRUC=<VC128216>	HGSVC	No	2.387	Yes	NA,NA	NA	NA
chr2:105807791	66175	INS	53	0.8103	0.6553	12	NCK2(0.023062,0.731)	NA	NA	NA	NA	NA	NA	NA	NA	No	ID=2-105807684-105807694-T,2-105807706-105807729-TTCC,2-105807730-105807750-TTCC,2-105807747-105807764-TCCC,2-105807747-105807789-TCCCTCCCTCCCTCCCTTCTC,2-105807767-105807785-CTCC,2-105807785-105807795-TC,2-105807792-105807806-CTCC,2-105807813-105807831-CTCC,2-105807838-105807860-CTCC,2-105807871-105807885-CTCC,2-105807893-105807904-TC,2-105807909-105807918-TC;MOTIFS=TCCC,TC,CTCC,TTCC,TCCCTCCCTCCCTCCCTTCTC,T;STRUC=<VC128216>	HPRC,HGSVC,1KG-ONT	No	2.387	Yes	NA,NA	NA	NA
chr2:105807791	66176	INS	96	0.8649	0.5277	4	NCK2(0.023062,0.731)	NA	NA	NA	NA	NA	NA	NA	NA	No	ID=2-105807684-105807694-T,2-105807706-105807729-TTCC,2-105807730-105807750-TTCC,2-105807747-105807764-TCCC,2-105807747-105807789-TCCCTCCCTCCCTCCCTTCTC,2-105807767-105807785-CTCC,2-105807785-105807795-TC,2-105807792-105807806-CTCC,2-105807813-105807831-CTCC,2-105807838-105807860-CTCC,2-105807871-105807885-CTCC,2-105807893-105807904-TC,2-105807909-105807918-TC;MOTIFS=TCCC,TC,CTCC,TTCC,TCCCTCCCTCCCTCCCTTCTC,T;STRUC=<VC128216>	HPRC,HGSVC	Yes	2.387	No	NA,NA	NA	NA
chr2:105807791	66177	INS	180	0.8293	0.6321	4	NCK2(0.023062,0.731)	NA	NA	NA	NA	NA	NA	NA	NA	No	ID=2-105807684-105807694-T,2-105807706-105807729-TTCC,2-105807730-105807750-TTCC,2-105807747-105807764-TCCC,2-105807747-105807789-TCCCTCCCTCCCTCCCTTCTC,2-105807767-105807785-CTCC,2-105807785-105807795-TC,2-105807792-105807806-CTCC,2-105807813-105807831-CTCC,2-105807838-105807860-CTCC,2-105807871-105807885-CTCC,2-105807893-105807904-TC,2-105807909-105807918-TC;MOTIFS=TCCC,TC,CTCC,TTCC,TCCCTCCCTCCCTCCCTTCTC,T;STRUC=<VC128216>	HGSVC,1KG-ONT	No	2.387	No	NA,NA	NA	NA
chr2:105807791	66178	INS	71	0.8055	0.691	17	NCK2(0.023062,0.731)	NA	NA	NA	NA	NA	NA	NA	NA	No	ID=2-105807684-105807694-T,2-105807706-105807729-TTCC,2-105807730-105807750-TTCC,2-105807747-105807764-TCCC,2-105807747-105807789-TCCCTCCCTCCCTCCCTTCTC,2-105807767-105807785-CTCC,2-105807785-105807795-TC,2-105807792-105807806-CTCC,2-105807813-105807831-CTCC,2-105807838-105807860-CTCC,2-105807871-105807885-CTCC,2-105807893-105807904-TC,2-105807909-105807918-TC;MOTIFS=TCCC,TC,CTCC,TTCC,TCCCTCCCTCCCTCCCTTCTC,T;STRUC=<VC128216>	HPRC,HGSVC,1KG-ONT	Yes	2.387	Yes	NA,NA	NA	NA
chr2:105807809	66179	INS	67	0.8911	0.3965	5	NCK2(0.023062,0.731)	NA	NA	NA	NA	NA	NA	NA	NA	No	ID=2-105807684-105807694-T,2-105807706-105807729-TTCC,2-105807730-105807750-TTCC,2-105807747-105807764-TCCC,2-105807747-105807789-TCCCTCCCTCCCTCCCTTCTC,2-105807767-105807785-CTCC,2-105807785-105807795-TC,2-105807792-105807806-CTCC,2-105807813-105807831-CTCC,2-105807838-105807860-CTCC,2-105807871-105807885-CTCC,2-105807893-105807904-TC,2-105807909-105807918-TC;MOTIFS=TCCC,TC,CTCC,TTCC,TCCCTCCCTCCCTCCCTTCTC,T;STRUC=<VC128216>	HPRC,HGSVC,1KG-ONT	Yes	2.387	Yes	NA,NA	NA	NA
chr2:105807842	66180	INS	151	0.9249	0.3123	3	NCK2(0.023062,0.731)	NA	NA	NA	NA	NA	NA	NA	NA	No	ID=2-105807684-105807694-T,2-105807706-105807729-TTCC,2-105807730-105807750-TTCC,2-105807747-105807764-TCCC,2-105807747-105807789-TCCCTCCCTCCCTCCCTTCTC,2-105807767-105807785-CTCC,2-105807785-105807795-TC,2-105807792-105807806-CTCC,2-105807813-105807831-CTCC,2-105807838-105807860-CTCC,2-105807871-105807885-CTCC,2-105807893-105807904-TC,2-105807909-105807918-TC;MOTIFS=TCCC,TC,CTCC,TTCC,TCCCTCCCTCCCTCCCTTCTC,T;STRUC=<VC128216>	HPRC,HGSVC,1KG-ONT	No	2.387	Yes	NA,NA	NA	NA
chr2:105807842	66181	INS	67	0.8995	0.6433	59	NCK2(0.023062,0.731)	NA	NA	NA	NA	NA	NA	NA	NA	No	ID=2-105807684-105807694-T,2-105807706-105807729-TTCC,2-105807730-105807750-TTCC,2-105807747-105807764-TCCC,2-105807747-105807789-TCCCTCCCTCCCTCCCTTCTC,2-105807767-105807785-CTCC,2-105807785-105807795-TC,2-105807792-105807806-CTCC,2-105807813-105807831-CTCC,2-105807838-105807860-CTCC,2-105807871-105807885-CTCC,2-105807893-105807904-TC,2-105807909-105807918-TC;MOTIFS=TCCC,TC,CTCC,TTCC,TCCCTCCCTCCCTCCCTTCTC,T;STRUC=<VC128216>	HPRC,HGSVC,1KG-ONT	Yes	2.387	Yes	NA,NA	NA	NA
chr2:105807842	66182	INS	92	0.8622	0.5239	5	NCK2(0.023062,0.731)	NA	NA	NA	NA	NA	NA	NA	NA	No	ID=2-105807684-105807694-T,2-105807706-105807729-TTCC,2-105807730-105807750-TTCC,2-105807747-105807764-TCCC,2-105807747-105807789-TCCCTCCCTCCCTCCCTTCTC,2-105807767-105807785-CTCC,2-105807785-105807795-TC,2-105807792-105807806-CTCC,2-105807813-105807831-CTCC,2-105807838-105807860-CTCC,2-105807871-105807885-CTCC,2-105807893-105807904-TC,2-105807909-105807918-TC;MOTIFS=TCCC,TC,CTCC,TTCC,TCCCTCCCTCCCTCCCTTCTC,T;STRUC=<VC128216>	HPRC,HGSVC	Yes	2.387	No	NA,NA	NA	NA
chr2:105807842	66183	INS	113	0.9106	0.4016	23	NCK2(0.023062,0.731)	NA	NA	NA	NA	NA	NA	NA	NA	No	ID=2-105807684-105807694-T,2-105807706-105807729-TTCC,2-105807730-105807750-TTCC,2-105807747-105807764-TCCC,2-105807747-105807789-TCCCTCCCTCCCTCCCTTCTC,2-105807767-105807785-CTCC,2-105807785-105807795-TC,2-105807792-105807806-CTCC,2-105807813-105807831-CTCC,2-105807838-105807860-CTCC,2-105807871-105807885-CTCC,2-105807893-105807904-TC,2-105807909-105807918-TC;MOTIFS=TCCC,TC,CTCC,TTCC,TCCCTCCCTCCCTCCCTTCTC,T;STRUC=<VC128216>	HPRC,HGSVC	Yes	2.387	Yes	NA,NA	NA	NA
chr2:105807842	66184	INS	63	0.8243	0.6306	2	NCK2(0.023062,0.731)	NA	NA	NA	NA	NA	NA	NA	NA	No	ID=2-105807684-105807694-T,2-105807706-105807729-TTCC,2-105807730-105807750-TTCC,2-105807747-105807764-TCCC,2-105807747-105807789-TCCCTCCCTCCCTCCCTTCTC,2-105807767-105807785-CTCC,2-105807785-105807795-TC,2-105807792-105807806-CTCC,2-105807813-105807831-CTCC,2-105807838-105807860-CTCC,2-105807871-105807885-CTCC,2-105807893-105807904-TC,2-105807909-105807918-TC;MOTIFS=TCCC,TC,CTCC,TTCC,TCCCTCCCTCCCTCCCTTCTC,T;STRUC=<VC128216>	HPRC,HGSVC,1KG-ONT	No	2.387	No	NA,NA	NA	NA
chr2:105822290	66185	DEL	1983	0.9154	0.3049	25	NCK2(0.023062,0.731)	NA	NA	NA	NA	NA	NA	NA	enhancer	No	ID=2-105822573-105822582-GTG;MOTIFS=GTG;STRUC=<TR1917721>,ID=2-105823132-105823172-TG;MOTIFS=TG;STRUC=<TR1917722>	HPRC,HGSVC,1KG-ONT	Yes	3.567	Yes	NA,NA	NA	NA
chr2:105835388	66198	INS	138	0.8158	0.6879	11	NCK2(0.023062,0.731)	NA	NA	NA	NA	NA	NA	NA	NA	No	ID=2-105835308-105835317-TTC,2-105835363-105835375-TA,2-105835376-105835385-AT,2-105835409-105835424-TA,2-105835423-105835433-T;MOTIFS=T,TA,TTC,AT;STRUC=<VC128223>	HPRC,HGSVC,1KG-ONT	Yes	1.837	No	NA,NA	NA	NA
chr2:105835388	66202	INS	130	0.8343	0.6267	9	NCK2(0.023062,0.731)	NA	NA	NA	NA	NA	NA	NA	NA	No	ID=2-105835308-105835317-TTC,2-105835363-105835375-TA,2-105835376-105835385-AT,2-105835409-105835424-TA,2-105835423-105835433-T;MOTIFS=T,TA,TTC,AT;STRUC=<VC128223>	HPRC,HGSVC,1KG-ONT	Yes	1.837	Yes	NA,NA	NA	NA
chr2:105835388	66199	INS	76	0.8585	0.5334	25	NCK2(0.023062,0.731)	NA	NA	NA	NA	NA	NA	NA	NA	No	ID=2-105835308-105835317-TTC,2-105835363-105835375-TA,2-105835376-105835385-AT,2-105835409-105835424-TA,2-105835423-105835433-T;MOTIFS=T,TA,TTC,AT;STRUC=<VC128223>	HPRC,HGSVC,1KG-ONT	Yes	1.837	Yes	NA,NA	NA	NA
chr2:105835388	66200	INS	82	0.9066	0.3353	268	NCK2(0.023062,0.731)	NA	NA	NA	NA	NA	NA	NA	NA	No	ID=2-105835308-105835317-TTC,2-105835363-105835375-TA,2-105835376-105835385-AT,2-105835409-105835424-TA,2-105835423-105835433-T;MOTIFS=T,TA,TTC,AT;STRUC=<VC128223>	HPRC,HGSVC,1KG-ONT	Yes	1.837	Yes	NA,NA	NA	NA
chr2:105835388	66201	INS	112	0.9441	0.239	17	NCK2(0.023062,0.731)	NA	NA	NA	NA	NA	NA	NA	NA	No	ID=2-105835308-105835317-TTC,2-105835363-105835375-TA,2-105835376-105835385-AT,2-105835409-105835424-TA,2-105835423-105835433-T;MOTIFS=T,TA,TTC,AT;STRUC=<VC128223>	HPRC,HGSVC,1KG-ONT	Yes	1.837	Yes	NA,NA	NA	NA
chr2:105835388	66203	INS	104	0.8627	0.4811	33	NCK2(0.023062,0.731)	NA	NA	NA	NA	NA	NA	NA	NA	No	ID=2-105835308-105835317-TTC,2-105835363-105835375-TA,2-105835376-105835385-AT,2-105835409-105835424-TA,2-105835423-105835433-T;MOTIFS=T,TA,TTC,AT;STRUC=<VC128223>	HPRC,HGSVC,1KG-ONT	Yes	1.837	Yes	NA,NA	NA	NA
chr2:105835388	66204	INS	88	0.828	0.6367	286	NCK2(0.023062,0.731)	NA	NA	NA	NA	NA	NA	NA	NA	No	ID=2-105835308-105835317-TTC,2-105835363-105835375-TA,2-105835376-105835385-AT,2-105835409-105835424-TA,2-105835423-105835433-T;MOTIFS=T,TA,TTC,AT;STRUC=<VC128223>	HPRC,HGSVC,1KG-ONT	Yes	1.837	Yes	NA,NA	NA	NA
chr2:105835388	66205	INS	148	0.8216	0.6707	10	NCK2(0.023062,0.731)	NA	NA	NA	NA	NA	NA	NA	NA	No	ID=2-105835308-105835317-TTC,2-105835363-105835375-TA,2-105835376-105835385-AT,2-105835409-105835424-TA,2-105835423-105835433-T;MOTIFS=T,TA,TTC,AT;STRUC=<VC128223>	HPRC,HGSVC	Yes	1.837	Yes	NA,NA	NA	NA
chr2:105835388	66206	INS	138	0.8256	0.6801	27	NCK2(0.023062,0.731)	NA	NA	NA	NA	NA	NA	NA	NA	No	ID=2-105835308-105835317-TTC,2-105835363-105835375-TA,2-105835376-105835385-AT,2-105835409-105835424-TA,2-105835423-105835433-T;MOTIFS=T,TA,TTC,AT;STRUC=<VC128223>	HPRC,HGSVC,1KG-ONT	Yes	1.837	Yes	NA,NA	NA	NA
chr2:105835388	66207	INS	98	0.9178	0.3133	132	NCK2(0.023062,0.731)	NA	NA	NA	NA	NA	NA	NA	NA	No	ID=2-105835308-105835317-TTC,2-105835363-105835375-TA,2-105835376-105835385-AT,2-105835409-105835424-TA,2-105835423-105835433-T;MOTIFS=T,TA,TTC,AT;STRUC=<VC128223>	HPRC,HGSVC,1KG-ONT	Yes	1.837	Yes	NA,NA	NA	NA
chr2:105835388	66208	INS	120	0.7944	0.6973	15	NCK2(0.023062,0.731)	NA	NA	NA	NA	NA	NA	NA	NA	No	ID=2-105835308-105835317-TTC,2-105835363-105835375-TA,2-105835376-105835385-AT,2-105835409-105835424-TA,2-105835423-105835433-T;MOTIFS=T,TA,TTC,AT;STRUC=<VC128223>	HPRC,HGSVC,1KG-ONT	Yes	1.837	Yes	NA,NA	NA	NA
chr2:105835388	66209	INS	72	0.9227	0.2952	1	NCK2(0.023062,0.731)	NA	NA	NA	NA	NA	NA	NA	NA	No	ID=2-105835308-105835317-TTC,2-105835363-105835375-TA,2-105835376-105835385-AT,2-105835409-105835424-TA,2-105835423-105835433-T;MOTIFS=T,TA,TTC,AT;STRUC=<VC128223>	HPRC,HGSVC,1KG-ONT	Yes	1.837	No	NA,NA	NA	NA
chr2:105835388	66196	INS	80	0.8439	0.5607	25	NCK2(0.023062,0.731)	NA	NA	NA	NA	NA	NA	NA	NA	No	ID=2-105835308-105835317-TTC,2-105835363-105835375-TA,2-105835376-105835385-AT,2-105835409-105835424-TA,2-105835423-105835433-T;MOTIFS=T,TA,TTC,AT;STRUC=<VC128223>	HPRC,HGSVC,1KG-ONT	Yes	1.837	Yes	NA,NA	NA	NA
chr2:105835388	66195	INS	110	0.8553	0.5392	9	NCK2(0.023062,0.731)	NA	NA	NA	NA	NA	NA	NA	NA	No	ID=2-105835308-105835317-TTC,2-105835363-105835375-TA,2-105835376-105835385-AT,2-105835409-105835424-TA,2-105835423-105835433-T;MOTIFS=T,TA,TTC,AT;STRUC=<VC128223>	HPRC,HGSVC,1KG-ONT	Yes	1.837	Yes	NA,NA	NA	NA
chr2:105835388	66194	INS	90	0.8283	0.6288	12	NCK2(0.023062,0.731)	NA	NA	NA	NA	NA	NA	NA	NA	No	ID=2-105835308-105835317-TTC,2-105835363-105835375-TA,2-105835376-105835385-AT,2-105835409-105835424-TA,2-105835423-105835433-T;MOTIFS=T,TA,TTC,AT;STRUC=<VC128223>	HPRC,HGSVC,1KG-ONT	Yes	1.837	Yes	NA,NA	NA	NA
chr2:105835388	66193	INS	112	0.875	0.4383	10	NCK2(0.023062,0.731)	NA	NA	NA	NA	NA	NA	NA	NA	No	ID=2-105835308-105835317-TTC,2-105835363-105835375-TA,2-105835376-105835385-AT,2-105835409-105835424-TA,2-105835423-105835433-T;MOTIFS=T,TA,TTC,AT;STRUC=<VC128223>	HPRC,HGSVC,1KG-ONT	Yes	1.837	Yes	NA,NA	NA	NA
chr2:105835388	66192	INS	128	0.8502	0.6103	11	NCK2(0.023062,0.731)	NA	NA	NA	NA	NA	NA	NA	NA	No	ID=2-105835308-105835317-TTC,2-105835363-105835375-TA,2-105835376-105835385-AT,2-105835409-105835424-TA,2-105835423-105835433-T;MOTIFS=T,TA,TTC,AT;STRUC=<VC128223>	HPRC,HGSVC,1KG-ONT	Yes	1.837	Yes	NA,NA	NA	NA
chr2:105835388	66191	INS	106	0.8312	0.6185	19	NCK2(0.023062,0.731)	NA	NA	NA	NA	NA	NA	NA	NA	No	ID=2-105835308-105835317-TTC,2-105835363-105835375-TA,2-105835376-105835385-AT,2-105835409-105835424-TA,2-105835423-105835433-T;MOTIFS=T,TA,TTC,AT;STRUC=<VC128223>	HPRC,HGSVC,1KG-ONT	Yes	1.837	Yes	NA,NA	NA	NA
chr2:105835388	66190	INS	102	0.8991	0.3607	52	NCK2(0.023062,0.731)	NA	NA	NA	NA	NA	NA	NA	NA	No	ID=2-105835308-105835317-TTC,2-105835363-105835375-TA,2-105835376-105835385-AT,2-105835409-105835424-TA,2-105835423-105835433-T;MOTIFS=T,TA,TTC,AT;STRUC=<VC128223>	HPRC,HGSVC,1KG-ONT	Yes	1.837	Yes	NA,NA	NA	NA
chr2:105835388	66189	INS	68	0.8804	0.5168	20	NCK2(0.023062,0.731)	NA	NA	NA	NA	NA	NA	NA	NA	No	ID=2-105835308-105835317-TTC,2-105835363-105835375-TA,2-105835376-105835385-AT,2-105835409-105835424-TA,2-105835423-105835433-T;MOTIFS=T,TA,TTC,AT;STRUC=<VC128223>	HPRC,HGSVC	Yes	1.837	Yes	NA,NA	NA	NA
chr2:105835388	66188	INS	62	0.8764	0.5354	7	NCK2(0.023062,0.731)	NA	NA	NA	NA	NA	NA	NA	NA	No	ID=2-105835308-105835317-TTC,2-105835363-105835375-TA,2-105835376-105835385-AT,2-105835409-105835424-TA,2-105835423-105835433-T;MOTIFS=T,TA,TTC,AT;STRUC=<VC128223>	HPRC,HGSVC	Yes	1.837	Yes	NA,NA	NA	NA
chr2:105835388	66187	INS	118	0.8243	0.6822	2	NCK2(0.023062,0.731)	NA	NA	NA	NA	NA	NA	NA	NA	No	ID=2-105835308-105835317-TTC,2-105835363-105835375-TA,2-105835376-105835385-AT,2-105835409-105835424-TA,2-105835423-105835433-T;MOTIFS=T,TA,TTC,AT;STRUC=<VC128223>	HPRC,HGSVC,1KG-ONT	Yes	1.837	Yes	NA,NA	NA	NA
chr2:105835388	66186	INS	110	0.8662	0.5086	26	NCK2(0.023062,0.731)	NA	NA	NA	NA	NA	NA	NA	NA	No	ID=2-105835308-105835317-TTC,2-105835363-105835375-TA,2-105835376-105835385-AT,2-105835409-105835424-TA,2-105835423-105835433-T;MOTIFS=T,TA,TTC,AT;STRUC=<VC128223>	HPRC,HGSVC,1KG-ONT	Yes	1.837	Yes	NA,NA	NA	NA
chr2:105835388	66197	INS	92	0.8093	0.6996	131	NCK2(0.023062,0.731)	NA	NA	NA	NA	NA	NA	NA	NA	No	ID=2-105835308-105835317-TTC,2-105835363-105835375-TA,2-105835376-105835385-AT,2-105835409-105835424-TA,2-105835423-105835433-T;MOTIFS=T,TA,TTC,AT;STRUC=<VC128223>	HPRC,HGSVC,1KG-ONT	Yes	1.837	Yes	NA,NA	NA	NA
chr2:105835389	66210	INS	126	0.8312	0.6335	5	NCK2(0.023062,0.731)	NA	NA	NA	NA	NA	NA	NA	NA	No	ID=2-105835308-105835317-TTC,2-105835363-105835375-TA,2-105835376-105835385-AT,2-105835409-105835424-TA,2-105835423-105835433-T;MOTIFS=T,TA,TTC,AT;STRUC=<VC128223>,ID=2-105835388-105835405-AT;MOTIFS=AT;STRUC=<TR1917744>	HPRC,HGSVC,1KG-ONT	Yes	1.837	Yes	NA,NA	NA	NA
chr2:105835403	66211	INS	72	0.8599	0.5485	72	NCK2(0.023062,0.731)	NA	NA	NA	NA	NA	NA	NA	NA	No	ID=2-105835308-105835317-TTC,2-105835363-105835375-TA,2-105835376-105835385-AT,2-105835409-105835424-TA,2-105835423-105835433-T;MOTIFS=T,TA,TTC,AT;STRUC=<VC128223>,ID=2-105835388-105835405-AT;MOTIFS=AT;STRUC=<TR1917744>	HPRC,HGSVC,1KG-ONT	Yes	1.893	Yes	NA,NA	NA	NA
chr2:105835403	66212	INS	76	0.797	0.6898	28	NCK2(0.023062,0.731)	NA	NA	NA	NA	NA	NA	NA	NA	No	ID=2-105835308-105835317-TTC,2-105835363-105835375-TA,2-105835376-105835385-AT,2-105835409-105835424-TA,2-105835423-105835433-T;MOTIFS=T,TA,TTC,AT;STRUC=<VC128223>,ID=2-105835388-105835405-AT;MOTIFS=AT;STRUC=<TR1917744>	HPRC,HGSVC,1KG-ONT	Yes	1.893	Yes	NA,NA	NA	NA
chr2:105835405	66213	INS	78	0.829	0.6529	2	NCK2(0.023062,0.731)	NA	NA	NA	NA	NA	NA	NA	NA	No	ID=2-105835308-105835317-TTC,2-105835363-105835375-TA,2-105835376-105835385-AT,2-105835409-105835424-TA,2-105835423-105835433-T;MOTIFS=T,TA,TTC,AT;STRUC=<VC128223>,ID=2-105835388-105835405-AT;MOTIFS=AT;STRUC=<TR1917744>	HPRC,HGSVC,1KG-ONT	Yes	1.893	No	NA,NA	NA	NA
chr2:105835409	66214	INS	66	0.8743	0.501	4	NCK2(0.023062,0.731)	NA	NA	NA	NA	NA	NA	NA	NA	No	ID=2-105835308-105835317-TTC,2-105835363-105835375-TA,2-105835376-105835385-AT,2-105835409-105835424-TA,2-105835423-105835433-T;MOTIFS=T,TA,TTC,AT;STRUC=<VC128223>	HPRC,HGSVC	Yes	1.888	Yes	NA,NA	NA	NA
chr2:105836110	66215	INS	321	0.978	0.0879	804	NCK2(0.023062,0.731)	NA	NA	NA	NA	NA	NA	NA	NA	No	NA	HPRC,HGSVC,1KG-ONT	Yes	0.011	Yes	NA,NA	NA	NA
chr2:105840978	66216	INS	203	0.8045	0.6814	51	NCK2(0.023062,0.731)	NA	NA	NA	NA	NA	NA	NA	NA	No	NA	HGSVC,1KG-ONT	Yes	2.941	Yes	NA,NA	NA	NA
chr2:105903023	66217	INS	60	0.8773	0.4077	50	NA	NA	NA	NA	NA	NA	NA	NA	NA	No	NA	HPRC,HGSVC,1KG-ONT	Yes	9.338	Yes	NA,NA	NA	NA
chr2:105935835	66218	DEL	926	0.8289	0.648	17	NA	NA	NA	NA	NA	NA	NA	NA	NA	No	ID=2-105935836-105935849-CA;MOTIFS=CA;STRUC=<TR1917860>,ID=2-105936070-105936079-AC;MOTIFS=AC;STRUC=<TR1917861>,ID=2-105936253-105936263-CA;MOTIFS=CA;STRUC=<TR1917862>,ID=2-105936268-105936278-AC;MOTIFS=AC;STRUC=<TR1917863>,ID=2-105936331-105936342-CA;MOTIFS=CA;STRUC=<TR1917864>,ID=2-105936367-105936377-AC;MOTIFS=AC;STRUC=<TR1917865>,ID=2-105936418-105936428-CA;MOTIFS=CA;STRUC=(CA)n,ID=2-105936485-105936496-AC;MOTIFS=AC;STRUC=<TR1917866>,ID=2-105936547-105936556-AC;MOTIFS=AC;STRUC=<TR1917867>,ID=2-105936615-105936626-AC;MOTIFS=AC;STRUC=<TR1917868>,ID=2-105936681-105936695-AC,2-105936719-105936729-CA,2-105936749-105936761-AC,2-105936846-105936858-AC;MOTIFS=AC,CA;STRUC=<VC128233>	NA	No	0.96	Yes	NA,NA	NA	NA
chr2:105935841	66219	INS	101	0.9314	0.4965	1	NA	NA	NA	NA	NA	NA	NA	NA	NA	No	ID=2-105935836-105935849-CA;MOTIFS=CA;STRUC=<TR1917860>	HPRC	No	0.746	No	NA,NA	NA	NA
chr2:105936762	66220	INS	105	0.866	0.5263	250	NA	NA	NA	NA	NA	NA	NA	NA	NA	No	ID=2-105936681-105936695-AC,2-105936719-105936729-CA,2-105936749-105936761-AC,2-105936846-105936858-AC;MOTIFS=AC,CA;STRUC=<VC128233>	HPRC,HGSVC,1KG-ONT	No	0.126	Yes	NA,NA	NA	NA
chr2:105937971	66221	INS	319	0.8588	0.6006	2	NA	NA	NA	NA	NA	NA	NA	NA	NA	No	NA	NA	Yes	3.322	Yes	NA,NA	NA	NA
chr2:105949920	66222	DEL	230	0.8269	0.6827	1	NA	NA	NA	NA	NA	NA	NA	NA	NA	No	ID=2-105949895-105949905-A,2-105949902-105949915-AAAG,2-105949912-105949922-AG,2-105949920-105949940-AGGA,2-105949937-105949960-GGAG,2-105949957-105949969-GGAA,2-105949968-105950038-AAAG,2-105950036-105950048-AAGA,2-105950055-105950084-AAAG,2-105950095-105950104-AG,2-105950116-105950128-AG,2-105950125-105950141-GAGG,2-105950138-105950183-AGGA,2-105950184-105950199-GAAG,2-105950180-105950200-GAAA,2-105950207-105950216-GCT;MOTIFS=AGGA,A,GGAA,AAAG,AG,GGAG,GAGG,GCT,GAAG,GAAA,AAGA;STRUC=<VC128240>	NA	No	1.527	No	NA,NA	NA	NA
chr2:105949988	66223	DEL	67	0.8276	0.643	1	NA	NA	NA	NA	NA	NA	NA	NA	NA	No	ID=2-105949895-105949905-A,2-105949902-105949915-AAAG,2-105949912-105949922-AG,2-105949920-105949940-AGGA,2-105949937-105949960-GGAG,2-105949957-105949969-GGAA,2-105949968-105950038-AAAG,2-105950036-105950048-AAGA,2-105950055-105950084-AAAG,2-105950095-105950104-AG,2-105950116-105950128-AG,2-105950125-105950141-GAGG,2-105950138-105950183-AGGA,2-105950184-105950199-GAAG,2-105950180-105950200-GAAA,2-105950207-105950216-GCT;MOTIFS=AGGA,A,GGAA,AAAG,AG,GGAG,GAGG,GCT,GAAG,GAAA,AAGA;STRUC=<VC128240>	NA	Yes	1.48	No	NA,NA	NA	NA
chr2:105969154	66224	INS	311	0.9238	0.2864	97	NA	NA	NA	NA	NA	NA	NA	NA	NA	No	ID=2-105968992-105969061-TATTATCAATGTTTTAATGGC;MOTIFS=TATTATCAATGTTTTAATGGC;STRUC=(TATTATCAATGTTTTAATGGC)n	HPRC,HGSVC,1KG-ONT	Yes	1.616	Yes	NA,NA	NA	NA
chr2:105969154	66225	INS	330	0.9681	0.135	351	NA	NA	NA	NA	NA	NA	NA	NA	NA	No	ID=2-105968992-105969061-TATTATCAATGTTTTAATGGC;MOTIFS=TATTATCAATGTTTTAATGGC;STRUC=(TATTATCAATGTTTTAATGGC)n	HPRC,HGSVC,1KG-ONT	Yes	1.616	Yes	NA,NA	NA	NA
chr2:106014408	66226	INS	87	0.8579	0.551	4	NA	NA	NA	NA	NA	NA	NA	NA	NA	No	ID=2-106014393-106014408-TG,2-106014409-106014436-TA,2-106014441-106014455-AT;MOTIFS=TA,TG,AT;STRUC=<VC128251>	HPRC,HGSVC,1KG-ONT	Yes	1.616	Yes	NA,NA	NA	NA
chr2:106014408	66239	INS	160	0.8672	0.4704	11	NA	NA	NA	NA	NA	NA	NA	NA	NA	No	ID=2-106014393-106014408-TG,2-106014409-106014436-TA,2-106014441-106014455-AT;MOTIFS=TA,TG,AT;STRUC=<VC128251>	HPRC,HGSVC	Yes	1.616	No	NA,NA	NA	NA
chr2:106014408	66238	INS	117	0.8114	0.6716	19	NA	NA	NA	NA	NA	NA	NA	NA	NA	No	ID=2-106014393-106014408-TG,2-106014409-106014436-TA,2-106014441-106014455-AT;MOTIFS=TA,TG,AT;STRUC=<VC128251>	HPRC,HGSVC	Yes	1.616	Yes	NA,NA	NA	NA
chr2:106014408	66237	INS	125	0.8115	0.6535	3	NA	NA	NA	NA	NA	NA	NA	NA	NA	No	ID=2-106014393-106014408-TG,2-106014409-106014436-TA,2-106014441-106014455-AT;MOTIFS=TA,TG,AT;STRUC=<VC128251>	HPRC,HGSVC	Yes	1.616	No	NA,NA	NA	NA
chr2:106014408	66236	INS	64	0.8533	0.5788	3	NA	NA	NA	NA	NA	NA	NA	NA	NA	No	ID=2-106014393-106014408-TG,2-106014409-106014436-TA,2-106014441-106014455-AT;MOTIFS=TA,TG,AT;STRUC=<VC128251>	HPRC,HGSVC,1KG-ONT	Yes	1.616	Yes	NA,NA	NA	NA
chr2:106014408	66235	INS	72	0.8484	0.624	17	NA	NA	NA	NA	NA	NA	NA	NA	NA	No	ID=2-106014393-106014408-TG,2-106014409-106014436-TA,2-106014441-106014455-AT;MOTIFS=TA,TG,AT;STRUC=<VC128251>	HPRC,HGSVC,1KG-ONT	Yes	1.616	No	NA,NA	NA	NA
chr2:106014408	66234	INS	136	0.8435	0.5966	18	NA	NA	NA	NA	NA	NA	NA	NA	NA	No	ID=2-106014393-106014408-TG,2-106014409-106014436-TA,2-106014441-106014455-AT;MOTIFS=TA,TG,AT;STRUC=<VC128251>	HPRC,HGSVC	Yes	1.616	Yes	NA,NA	NA	NA
chr2:106014408	66233	INS	111	0.8385	0.6116	40	NA	NA	NA	NA	NA	NA	NA	NA	NA	No	ID=2-106014393-106014408-TG,2-106014409-106014436-TA,2-106014441-106014455-AT;MOTIFS=TA,TG,AT;STRUC=<VC128251>	HPRC,HGSVC	Yes	1.616	Yes	NA,NA	NA	NA
chr2:106014408	66232	INS	78	0.8272	0.6387	130	NA	NA	NA	NA	NA	NA	NA	NA	NA	No	ID=2-106014393-106014408-TG,2-106014409-106014436-TA,2-106014441-106014455-AT;MOTIFS=TA,TG,AT;STRUC=<VC128251>	HPRC,HGSVC,1KG-ONT	Yes	1.616	Yes	NA,NA	NA	NA
chr2:106014408	66231	INS	73	0.8364	0.6407	10	NA	NA	NA	NA	NA	NA	NA	NA	NA	No	ID=2-106014393-106014408-TG,2-106014409-106014436-TA,2-106014441-106014455-AT;MOTIFS=TA,TG,AT;STRUC=<VC128251>	HPRC,HGSVC,1KG-ONT	Yes	1.616	Yes	NA,NA	NA	NA
chr2:106014408	66230	INS	84	0.8118	0.687	59	NA	NA	NA	NA	NA	NA	NA	NA	NA	No	ID=2-106014393-106014408-TG,2-106014409-106014436-TA,2-106014441-106014455-AT;MOTIFS=TA,TG,AT;STRUC=<VC128251>	HPRC,HGSVC,1KG-ONT	Yes	1.616	Yes	NA,NA	NA	NA
chr2:106014408	66229	INS	90	0.8146	0.6685	17	NA	NA	NA	NA	NA	NA	NA	NA	NA	No	ID=2-106014393-106014408-TG,2-106014409-106014436-TA,2-106014441-106014455-AT;MOTIFS=TA,TG,AT;STRUC=<VC128251>	HPRC,HGSVC,1KG-ONT	Yes	1.616	Yes	NA,NA	NA	NA
chr2:106014408	66228	INS	51	0.8532	0.5625	66	NA	NA	NA	NA	NA	NA	NA	NA	NA	No	ID=2-106014393-106014408-TG,2-106014409-106014436-TA,2-106014441-106014455-AT;MOTIFS=TA,TG,AT;STRUC=<VC128251>	HPRC,HGSVC	Yes	1.616	Yes	NA,NA	NA	NA
chr2:106014408	66227	INS	68	0.8365	0.5888	3	NA	NA	NA	NA	NA	NA	NA	NA	NA	No	ID=2-106014393-106014408-TG,2-106014409-106014436-TA,2-106014441-106014455-AT;MOTIFS=TA,TG,AT;STRUC=<VC128251>	HPRC,HGSVC,1KG-ONT	Yes	1.616	No	NA,NA	NA	NA
chr2:106014410	66240	INS	74	0.9057	0.3584	5	NA	NA	NA	NA	NA	NA	NA	NA	NA	No	ID=2-106014393-106014408-TG,2-106014409-106014436-TA,2-106014441-106014455-AT;MOTIFS=TA,TG,AT;STRUC=<VC128251>	HPRC,HGSVC,1KG-ONT	Yes	1.616	Yes	NA,NA	NA	NA
chr2:106014410	66241	INS	68	0.8206	0.6404	19	NA	NA	NA	NA	NA	NA	NA	NA	NA	No	ID=2-106014393-106014408-TG,2-106014409-106014436-TA,2-106014441-106014455-AT;MOTIFS=TA,TG,AT;STRUC=<VC128251>	HPRC,HGSVC,1KG-ONT	Yes	1.616	Yes	NA,NA	NA	NA
chr2:106014410	66242	INS	56	0.8542	0.5733	2	NA	NA	NA	NA	NA	NA	NA	NA	NA	No	ID=2-106014393-106014408-TG,2-106014409-106014436-TA,2-106014441-106014455-AT;MOTIFS=TA,TG,AT;STRUC=<VC128251>	HPRC,HGSVC,1KG-ONT	Yes	1.616	Yes	NA,NA	NA	NA
chr2:106014410	66243	INS	103	0.8894	0.4568	12	NA	NA	NA	NA	NA	NA	NA	NA	NA	No	ID=2-106014393-106014408-TG,2-106014409-106014436-TA,2-106014441-106014455-AT;MOTIFS=TA,TG,AT;STRUC=<VC128251>	HPRC,HGSVC,1KG-ONT	Yes	1.616	Yes	NA,NA	NA	NA
chr2:106014412	66247	INS	94	0.85	0.5748	5	NA	NA	NA	NA	NA	NA	NA	NA	NA	No	ID=2-106014393-106014408-TG,2-106014409-106014436-TA,2-106014441-106014455-AT;MOTIFS=TA,TG,AT;STRUC=<VC128251>	HPRC,HGSVC,1KG-ONT	Yes	1.616	No	NA,NA	NA	NA
chr2:106014412	66254	INS	167	0.9129	0.3194	5	NA	NA	NA	NA	NA	NA	NA	NA	NA	No	ID=2-106014393-106014408-TG,2-106014409-106014436-TA,2-106014441-106014455-AT;MOTIFS=TA,TG,AT;STRUC=<VC128251>	HPRC,HGSVC	Yes	1.616	No	NA,NA	NA	NA
chr2:106014412	66253	INS	144	0.8355	0.5961	9	NA	NA	NA	NA	NA	NA	NA	NA	NA	No	ID=2-106014393-106014408-TG,2-106014409-106014436-TA,2-106014441-106014455-AT;MOTIFS=TA,TG,AT;STRUC=<VC128251>	HPRC,HGSVC	Yes	1.616	Yes	NA,NA	NA	NA
chr2:106014412	66252	INS	85	0.8412	0.6194	1	NA	NA	NA	NA	NA	NA	NA	NA	NA	No	ID=2-106014393-106014408-TG,2-106014409-106014436-TA,2-106014441-106014455-AT;MOTIFS=TA,TG,AT;STRUC=<VC128251>	HPRC,HGSVC,1KG-ONT	Yes	1.616	No	NA,NA	NA	NA
chr2:106014412	66251	INS	60	0.8136	0.6731	1	NA	NA	NA	NA	NA	NA	NA	NA	NA	No	ID=2-106014393-106014408-TG,2-106014409-106014436-TA,2-106014441-106014455-AT;MOTIFS=TA,TG,AT;STRUC=<VC128251>	HPRC,HGSVC,1KG-ONT	Yes	1.616	No	NA,NA	NA	NA
chr2:106014412	66250	INS	172	0.8181	0.6983	3	NA	NA	NA	NA	NA	NA	NA	NA	NA	No	ID=2-106014393-106014408-TG,2-106014409-106014436-TA,2-106014441-106014455-AT;MOTIFS=TA,TG,AT;STRUC=<VC128251>	HPRC,HGSVC	Yes	1.616	No	NA,NA	NA	NA
chr2:106014412	66248	INS	60	0.9172	0.3143	8	NA	NA	NA	NA	NA	NA	NA	NA	NA	No	ID=2-106014393-106014408-TG,2-106014409-106014436-TA,2-106014441-106014455-AT;MOTIFS=TA,TG,AT;STRUC=<VC128251>	HPRC,HGSVC,1KG-ONT	Yes	1.616	No	NA,NA	NA	NA
chr2:106014412	66249	INS	145	0.854	0.5563	1	NA	NA	NA	NA	NA	NA	NA	NA	NA	No	ID=2-106014393-106014408-TG,2-106014409-106014436-TA,2-106014441-106014455-AT;MOTIFS=TA,TG,AT;STRUC=<VC128251>	HPRC,HGSVC	Yes	1.616	No	NA,NA	NA	NA
chr2:106014412	66246	INS	64	0.8487	0.5607	20	NA	NA	NA	NA	NA	NA	NA	NA	NA	No	ID=2-106014393-106014408-TG,2-106014409-106014436-TA,2-106014441-106014455-AT;MOTIFS=TA,TG,AT;STRUC=<VC128251>	HPRC,HGSVC,1KG-ONT	Yes	1.616	Yes	NA,NA	NA	NA
chr2:106014412	66245	INS	126	0.8647	0.4606	11	NA	NA	NA	NA	NA	NA	NA	NA	NA	No	ID=2-106014393-106014408-TG,2-106014409-106014436-TA,2-106014441-106014455-AT;MOTIFS=TA,TG,AT;STRUC=<VC128251>	HPRC,HGSVC	Yes	1.616	Yes	NA,NA	NA	NA
chr2:106014412	66244	INS	182	0.8327	0.6657	14	NA	NA	NA	NA	NA	NA	NA	NA	NA	No	ID=2-106014393-106014408-TG,2-106014409-106014436-TA,2-106014441-106014455-AT;MOTIFS=TA,TG,AT;STRUC=<VC128251>	HPRC,HGSVC	Yes	1.616	Yes	NA,NA	NA	NA
chr2:106014413	66256	INS	80	0.832	0.64	1	NA	NA	NA	NA	NA	NA	NA	NA	NA	No	ID=2-106014393-106014408-TG,2-106014409-106014436-TA,2-106014441-106014455-AT;MOTIFS=TA,TG,AT;STRUC=<VC128251>	HPRC,HGSVC,1KG-ONT	Yes	1.616	No	NA,NA	NA	NA
chr2:106014414	66257	INS	101	0.9154	0.3243	6	NA	NA	NA	NA	NA	NA	NA	NA	NA	No	ID=2-106014393-106014408-TG,2-106014409-106014436-TA,2-106014441-106014455-AT;MOTIFS=TA,TG,AT;STRUC=<VC128251>	HPRC,HGSVC,1KG-ONT	Yes	1.616	Yes	NA,NA	NA	NA
chr2:106014416	66259	INS	155	0.834	0.606	3	NA	NA	NA	NA	NA	NA	NA	NA	NA	No	ID=2-106014393-106014408-TG,2-106014409-106014436-TA,2-106014441-106014455-AT;MOTIFS=TA,TG,AT;STRUC=<VC128251>	HPRC,HGSVC	Yes	1.616	Yes	NA,NA	NA	NA
chr2:106020306	66260	DEL	248	0.9284	0.5277	1	NA	NA	NA	NA	NA	NA	NA	NA	NA	No	NA	HPRC	No	4.127	No	NA,NA	NA	NA
chr2:106044080	66261	INS	319	0.9672	0.1502	59	NA	NA	NA	NA	NA	NA	NA	NA	NA	No	NA	HPRC,HGSVC	Yes	2.416	Yes	NA,NA	NA	NA
chr2:106050055	66262	DEL	55	0.8505	0.5335	4	NA	NA	NA	NA	NA	NA	NA	NA	NA	No	ID=2-106050008-106050016-A,2-106050015-106050035-AT,2-106050055-106050073-AT,2-106050073-106050086-TA,2-106050087-106050099-TA,2-106050099-106050114-AT,2-106050116-106050131-AT,2-106050133-106050155-AT;MOTIFS=AT,TA,A;STRUC=<VC128254>	NA	No	1.834	Yes	NA,NA	NA	NA
chr2:106050073	66263	INS	63	0.925	0.2802	2	NA	NA	NA	NA	NA	NA	NA	NA	NA	No	ID=2-106050008-106050016-A,2-106050015-106050035-AT,2-106050055-106050073-AT,2-106050073-106050086-TA,2-106050087-106050099-TA,2-106050099-106050114-AT,2-106050116-106050131-AT,2-106050133-106050155-AT;MOTIFS=AT,TA,A;STRUC=<VC128254>	HPRC,HGSVC,1KG-ONT	No	0.469	No	NA,NA	NA	NA
chr2:106050073	66264	INS	88	0.8276	0.6298	4	NA	NA	NA	NA	NA	NA	NA	NA	NA	No	ID=2-106050008-106050016-A,2-106050015-106050035-AT,2-106050055-106050073-AT,2-106050073-106050086-TA,2-106050087-106050099-TA,2-106050099-106050114-AT,2-106050116-106050131-AT,2-106050133-106050155-AT;MOTIFS=AT,TA,A;STRUC=<VC128254>	HPRC,HGSVC,1KG-ONT	No	0.469	No	NA,NA	NA	NA
chr2:106050073	66265	INS	108	0.8209	0.6585	9	NA	NA	NA	NA	NA	NA	NA	NA	NA	No	ID=2-106050008-106050016-A,2-106050015-106050035-AT,2-106050055-106050073-AT,2-106050073-106050086-TA,2-106050087-106050099-TA,2-106050099-106050114-AT,2-106050116-106050131-AT,2-106050133-106050155-AT;MOTIFS=AT,TA,A;STRUC=<VC128254>	HPRC,HGSVC,1KG-ONT	No	0.469	Yes	NA,NA	NA	NA
chr2:106050080	66266	INS	80	0.9804	0.0645	7	NA	NA	NA	NA	NA	NA	NA	NA	NA	No	ID=2-106050008-106050016-A,2-106050015-106050035-AT,2-106050055-106050073-AT,2-106050073-106050086-TA,2-106050087-106050099-TA,2-106050099-106050114-AT,2-106050116-106050131-AT,2-106050133-106050155-AT;MOTIFS=AT,TA,A;STRUC=<VC128254>	HPRC,HGSVC,1KG-ONT	No	0.469	No	NA,NA	NA	NA
chr2:106050094	66267	INS	108	0.8821	0.4356	3	NA	NA	NA	NA	NA	NA	NA	NA	NA	No	ID=2-106050008-106050016-A,2-106050015-106050035-AT,2-106050055-106050073-AT,2-106050073-106050086-TA,2-106050087-106050099-TA,2-106050099-106050114-AT,2-106050116-106050131-AT,2-106050133-106050155-AT;MOTIFS=AT,TA,A;STRUC=<VC128254>	HPRC,HGSVC,1KG-ONT	No	0.469	No	NA,NA	NA	NA
chr2:106050099	66268	INS	88	0.8064	0.6934	40	NA	NA	NA	NA	NA	NA	NA	NA	NA	No	ID=2-106050008-106050016-A,2-106050015-106050035-AT,2-106050055-106050073-AT,2-106050073-106050086-TA,2-106050087-106050099-TA,2-106050099-106050114-AT,2-106050116-106050131-AT,2-106050133-106050155-AT;MOTIFS=AT,TA,A;STRUC=<VC128254>	HPRC,HGSVC,1KG-ONT	No	0.469	Yes	NA,NA	NA	NA
chr2:106050099	66269	INS	98	0.8596	0.5449	9	NA	NA	NA	NA	NA	NA	NA	NA	NA	No	ID=2-106050008-106050016-A,2-106050015-106050035-AT,2-106050055-106050073-AT,2-106050073-106050086-TA,2-106050087-106050099-TA,2-106050099-106050114-AT,2-106050116-106050131-AT,2-106050133-106050155-AT;MOTIFS=AT,TA,A;STRUC=<VC128254>	HPRC,HGSVC,1KG-ONT	No	0.469	Yes	NA,NA	NA	NA
chr2:106050099	66270	INS	70	0.8733	0.4977	4	NA	NA	NA	NA	NA	NA	NA	NA	NA	No	ID=2-106050008-106050016-A,2-106050015-106050035-AT,2-106050055-106050073-AT,2-106050073-106050086-TA,2-106050087-106050099-TA,2-106050099-106050114-AT,2-106050116-106050131-AT,2-106050133-106050155-AT;MOTIFS=AT,TA,A;STRUC=<VC128254>	HPRC,HGSVC,1KG-ONT	No	0.469	Yes	NA,NA	NA	NA
chr2:106050099	66271	INS	92	0.8578	0.5711	17	NA	NA	NA	NA	NA	NA	NA	NA	NA	No	ID=2-106050008-106050016-A,2-106050015-106050035-AT,2-106050055-106050073-AT,2-106050073-106050086-TA,2-106050087-106050099-TA,2-106050099-106050114-AT,2-106050116-106050131-AT,2-106050133-106050155-AT;MOTIFS=AT,TA,A;STRUC=<VC128254>	HPRC,HGSVC,1KG-ONT	No	0.469	Yes	NA,NA	NA	NA
chr2:106050116	66272	INS	52	0.9053	0.3522	4	NA	NA	NA	NA	NA	NA	NA	NA	NA	No	ID=2-106050008-106050016-A,2-106050015-106050035-AT,2-106050055-106050073-AT,2-106050073-106050086-TA,2-106050087-106050099-TA,2-106050099-106050114-AT,2-106050116-106050131-AT,2-106050133-106050155-AT;MOTIFS=AT,TA,A;STRUC=<VC128254>	HPRC,HGSVC	No	0.469	No	NA,NA	NA	NA
chr2:106050133	66273	INS	79	0.8527	0.5342	2	NA	NA	NA	NA	NA	NA	NA	NA	NA	No	ID=2-106050008-106050016-A,2-106050015-106050035-AT,2-106050055-106050073-AT,2-106050073-106050086-TA,2-106050087-106050099-TA,2-106050099-106050114-AT,2-106050116-106050131-AT,2-106050133-106050155-AT;MOTIFS=AT,TA,A;STRUC=<VC128254>	HPRC,HGSVC,1KG-ONT	No	0.469	Yes	NA,NA	NA	NA
chr2:106050133	66274	INS	58	0.8704	0.4892	22	NA	NA	NA	NA	NA	NA	NA	NA	NA	No	ID=2-106050008-106050016-A,2-106050015-106050035-AT,2-106050055-106050073-AT,2-106050073-106050086-TA,2-106050087-106050099-TA,2-106050099-106050114-AT,2-106050116-106050131-AT,2-106050133-106050155-AT;MOTIFS=AT,TA,A;STRUC=<VC128254>	HPRC,HGSVC,1KG-ONT	No	0.469	Yes	NA,NA	NA	NA
chr2:106050133	66275	INS	62	0.9359	0.2406	12	NA	NA	NA	NA	NA	NA	NA	NA	NA	No	ID=2-106050008-106050016-A,2-106050015-106050035-AT,2-106050055-106050073-AT,2-106050073-106050086-TA,2-106050087-106050099-TA,2-106050099-106050114-AT,2-106050116-106050131-AT,2-106050133-106050155-AT;MOTIFS=AT,TA,A;STRUC=<VC128254>	HPRC,HGSVC,1KG-ONT	No	0.469	Yes	NA,NA	NA	NA
chr2:106050139	66283	INS	82	0.8872	0.4127	48	NA	NA	NA	NA	NA	NA	NA	NA	NA	No	ID=2-106050008-106050016-A,2-106050015-106050035-AT,2-106050055-106050073-AT,2-106050073-106050086-TA,2-106050087-106050099-TA,2-106050099-106050114-AT,2-106050116-106050131-AT,2-106050133-106050155-AT;MOTIFS=AT,TA,A;STRUC=<VC128254>	HPRC,HGSVC,1KG-ONT	No	0.469	Yes	NA,NA	NA	NA
chr2:106050139	66282	INS	101	0.8221	0.6275	5	NA	NA	NA	NA	NA	NA	NA	NA	NA	No	ID=2-106050008-106050016-A,2-106050015-106050035-AT,2-106050055-106050073-AT,2-106050073-106050086-TA,2-106050087-106050099-TA,2-106050099-106050114-AT,2-106050116-106050131-AT,2-106050133-106050155-AT;MOTIFS=AT,TA,A;STRUC=<VC128254>	HPRC,HGSVC,1KG-ONT	No	0.469	No	NA,NA	NA	NA
chr2:106050139	66281	INS	59	0.8316	0.6245	3	NA	NA	NA	NA	NA	NA	NA	NA	NA	No	ID=2-106050008-106050016-A,2-106050015-106050035-AT,2-106050055-106050073-AT,2-106050073-106050086-TA,2-106050087-106050099-TA,2-106050099-106050114-AT,2-106050116-106050131-AT,2-106050133-106050155-AT;MOTIFS=AT,TA,A;STRUC=<VC128254>	HPRC,HGSVC,1KG-ONT	No	0.469	No	NA,NA	NA	NA
chr2:106050139	66280	INS	76	0.8811	0.4242	3	NA	NA	NA	NA	NA	NA	NA	NA	NA	No	ID=2-106050008-106050016-A,2-106050015-106050035-AT,2-106050055-106050073-AT,2-106050073-106050086-TA,2-106050087-106050099-TA,2-106050099-106050114-AT,2-106050116-106050131-AT,2-106050133-106050155-AT;MOTIFS=AT,TA,A;STRUC=<VC128254>	HPRC,HGSVC,1KG-ONT	No	0.469	Yes	NA,NA	NA	NA
chr2:106050139	66279	INS	69	0.8183	0.6481	22	NA	NA	NA	NA	NA	NA	NA	NA	NA	No	ID=2-106050008-106050016-A,2-106050015-106050035-AT,2-106050055-106050073-AT,2-106050073-106050086-TA,2-106050087-106050099-TA,2-106050099-106050114-AT,2-106050116-106050131-AT,2-106050133-106050155-AT;MOTIFS=AT,TA,A;STRUC=<VC128254>	HPRC,HGSVC,1KG-ONT	No	0.469	Yes	NA,NA	NA	NA
chr2:106050139	66278	INS	86	0.8684	0.5313	16	NA	NA	NA	NA	NA	NA	NA	NA	NA	No	ID=2-106050008-106050016-A,2-106050015-106050035-AT,2-106050055-106050073-AT,2-106050073-106050086-TA,2-106050087-106050099-TA,2-106050099-106050114-AT,2-106050116-106050131-AT,2-106050133-106050155-AT;MOTIFS=AT,TA,A;STRUC=<VC128254>	HPRC,HGSVC,1KG-ONT	No	0.469	Yes	NA,NA	NA	NA
chr2:106050139	66277	INS	80	0.8322	0.6219	14	NA	NA	NA	NA	NA	NA	NA	NA	NA	No	ID=2-106050008-106050016-A,2-106050015-106050035-AT,2-106050055-106050073-AT,2-106050073-106050086-TA,2-106050087-106050099-TA,2-106050099-106050114-AT,2-106050116-106050131-AT,2-106050133-106050155-AT;MOTIFS=AT,TA,A;STRUC=<VC128254>	HPRC,HGSVC,1KG-ONT	No	0.469	Yes	NA,NA	NA	NA
chr2:106050139	66276	INS	65	0.8548	0.526	1	NA	NA	NA	NA	NA	NA	NA	NA	NA	No	ID=2-106050008-106050016-A,2-106050015-106050035-AT,2-106050055-106050073-AT,2-106050073-106050086-TA,2-106050087-106050099-TA,2-106050099-106050114-AT,2-106050116-106050131-AT,2-106050133-106050155-AT;MOTIFS=AT,TA,A;STRUC=<VC128254>	HPRC,HGSVC,1KG-ONT	No	0.469	No	NA,NA	NA	NA
chr2:106050154	66284	INS	53	0.8664	0.4873	6	NA	NA	NA	NA	NA	NA	NA	NA	NA	No	ID=2-106050008-106050016-A,2-106050015-106050035-AT,2-106050055-106050073-AT,2-106050073-106050086-TA,2-106050087-106050099-TA,2-106050099-106050114-AT,2-106050116-106050131-AT,2-106050133-106050155-AT;MOTIFS=AT,TA,A;STRUC=<VC128254>	HPRC,HGSVC	No	0.469	Yes	NA,NA	NA	NA
chr2:106069143	66285	INS	65	0.9563	0.2883	112	ECRG4(2.5092e-06,1.525)	NA	NA	NA	NA	NA	NA	NA	NA	No	ID=2-106069090-106069111-CCTT,2-106069129-106069150-TCTT,2-106069148-106069171-TTTC,2-106069171-106069188-TTTC,2-106069237-106069251-TTTC,2-106069265-106069280-TTTC,2-106069283-106069297-TCTT,2-106069294-106069313-TTCC,2-106069310-106069322-TTCT,2-106069319-106069330-TC;MOTIFS=TCTT,TC,CCTT,TTTC,TTCC,TTCT;STRUC=<VC128256>	HPRC,HGSVC,1KG-ONT	Yes	0.469	Yes	NA,NA	NA	NA
chr2:106069143	66286	INS	70	0.8874	0.4337	14	ECRG4(2.5092e-06,1.525)	NA	NA	NA	NA	NA	NA	NA	NA	No	ID=2-106069090-106069111-CCTT,2-106069129-106069150-TCTT,2-106069148-106069171-TTTC,2-106069171-106069188-TTTC,2-106069237-106069251-TTTC,2-106069265-106069280-TTTC,2-106069283-106069297-TCTT,2-106069294-106069313-TTCC,2-106069310-106069322-TTCT,2-106069319-106069330-TC;MOTIFS=TCTT,TC,CCTT,TTTC,TTCC,TTCT;STRUC=<VC128256>	HPRC,HGSVC,1KG-ONT	Yes	0.469	No	NA,NA	NA	NA
chr2:106069143	66287	INS	61	0.8765	0.4826	14	ECRG4(2.5092e-06,1.525)	NA	NA	NA	NA	NA	NA	NA	NA	No	ID=2-106069090-106069111-CCTT,2-106069129-106069150-TCTT,2-106069148-106069171-TTTC,2-106069171-106069188-TTTC,2-106069237-106069251-TTTC,2-106069265-106069280-TTTC,2-106069283-106069297-TCTT,2-106069294-106069313-TTCC,2-106069310-106069322-TTCT,2-106069319-106069330-TC;MOTIFS=TCTT,TC,CCTT,TTTC,TTCC,TTCT;STRUC=<VC128256>	HPRC,HGSVC,1KG-ONT	Yes	0.469	Yes	NA,NA	NA	NA
chr2:106069168	66288	INS	69	0.8096	0.6925	9	ECRG4(2.5092e-06,1.525)	NA	NA	NA	NA	NA	NA	NA	NA	No	ID=2-106069090-106069111-CCTT,2-106069129-106069150-TCTT,2-106069148-106069171-TTTC,2-106069171-106069188-TTTC,2-106069237-106069251-TTTC,2-106069265-106069280-TTTC,2-106069283-106069297-TCTT,2-106069294-106069313-TTCC,2-106069310-106069322-TTCT,2-106069319-106069330-TC;MOTIFS=TCTT,TC,CCTT,TTTC,TTCC,TTCT;STRUC=<VC128256>	HPRC,HGSVC,1KG-ONT	Yes	0.469	Yes	NA,NA	NA	NA
chr2:106069185	66290	INS	65	0.8534	0.5408	15	ECRG4(2.5092e-06,1.525)	NA	NA	NA	NA	NA	NA	NA	NA	No	ID=2-106069090-106069111-CCTT,2-106069129-106069150-TCTT,2-106069148-106069171-TTTC,2-106069171-106069188-TTTC,2-106069237-106069251-TTTC,2-106069265-106069280-TTTC,2-106069283-106069297-TCTT,2-106069294-106069313-TTCC,2-106069310-106069322-TTCT,2-106069319-106069330-TC;MOTIFS=TCTT,TC,CCTT,TTTC,TTCC,TTCT;STRUC=<VC128256>	HPRC,HGSVC,1KG-ONT	Yes	0.469	Yes	NA,NA	NA	NA
chr2:106069233	66291	INS	60	0.8495	0.5754	27	ECRG4(2.5092e-06,1.525)	NA	NA	NA	NA	NA	NA	NA	NA	No	ID=2-106069090-106069111-CCTT,2-106069129-106069150-TCTT,2-106069148-106069171-TTTC,2-106069171-106069188-TTTC,2-106069237-106069251-TTTC,2-106069265-106069280-TTTC,2-106069283-106069297-TCTT,2-106069294-106069313-TTCC,2-106069310-106069322-TTCT,2-106069319-106069330-TC;MOTIFS=TCTT,TC,CCTT,TTTC,TTCC,TTCT;STRUC=<VC128256>	HPRC,HGSVC,1KG-ONT	Yes	0.169	Yes	NA,NA	NA	NA
chr2:106069278	66292	INS	70	0.8925	0.5682	1	ECRG4(2.5092e-06,1.525)	NA	NA	NA	NA	NA	NA	NA	NA	No	ID=2-106069090-106069111-CCTT,2-106069129-106069150-TCTT,2-106069148-106069171-TTTC,2-106069171-106069188-TTTC,2-106069237-106069251-TTTC,2-106069265-106069280-TTTC,2-106069283-106069297-TCTT,2-106069294-106069313-TTCC,2-106069310-106069322-TTCT,2-106069319-106069330-TC;MOTIFS=TCTT,TC,CCTT,TTTC,TTCC,TTCT;STRUC=<VC128256>	HPRC,HGSVC,1KG-ONT	Yes	0.169	No	NA,NA	NA	NA
chr2:106078621	66293	DEL	817	0.9464	0.3539	713	NA	NA	NA	NA	NA	NA	NA	NA	NA	No	NA	HPRC,HGSVC,1KG-ONT	Yes	1.016	Yes	NA,NA	NA	NA
chr2:106143382	66294	DEL	54	0.8476	0.6247	7	UXS1(3.6276e-05,0.805)	NA	NA	NA	NA	NA	NA	NA	NA	No	ID=2-106143390-106143399-AG;MOTIFS=AG;STRUC=(AG)n,ID=2-106143408-106143438-A;MOTIFS=A;STRUC=<TR1918147>	HPRC,HGSVC,1KG-ONT	No	0.12	Yes	NA,NA	NA	NA
chr2:106164944	66295	DEL	477	0.8284	0.6248	1	UXS1(3.6276e-05,0.805)	NA	NA	NA	NA	NA	NA	NA	enhancer	No	ID=2-106165243-106165252-AC;MOTIFS=AC;STRUC=<TR1918166>	NA	Yes	17.36	No	NA,NA	NA	NA
chr2:106241417	66296	INS	330	0.8763	0.4787	2	NA	NA	NA	NA	NA	NA	NA	NA	NA	Yes	NA	NA	No	0.692	Yes	NA,NA	NA	NA
chr2:106247319	66297	INS	323	0.9624	0.1533	2	NA	NA	NA	NA	NA	NA	NA	NA	NA	Yes	NA	NA	Yes	0.794	Yes	NA,NA	NA	NA
chr2:106251355	66298	DEL	1037	0.9446	0.475	3	NA	NA	NA	NA	NA	NA	NA	NA	NA	Yes	ID=2-106251601-106251621-TTTG;MOTIFS=TTTG;STRUC=<TR1918303>,ID=2-106251774-106251783-CCA;MOTIFS=CCA;STRUC=<TR1918304>,ID=2-106252001-106252009-T;MOTIFS=T;STRUC=<TR1918305>,ID=2-106252138-106252163-T;MOTIFS=T;STRUC=<TR1918306>	HPRC	No	0.142	Yes	NA,NA	NA	NA
chr2:106263108	66299	DEL	6351	0.8838	0.4192	310	NA	NA	NA	NA	NA	NA	NA	NA	NA	Yes	ID=2-106267459-106267469-A,2-106267800-106267810-A,2-106267886-106267897-T,2-106268448-106268460-ATAC,2-106268907-106268921-GAAA,2-106269027-106269037-AT,2-106269491-106269502-A;MOTIFS=A,AT,ATAC,GAAA,T;STRUC=<VC128269>	HPRC,HGSVC,1KG-ONT	Yes	1.809	Yes	NA,NA	NA	NA
chr2:106274048	66300	DEL	90	0.9579	0.2784	1003	NA	NA	NA	NA	NA	NA	NA	NA	NA	No	ID=2-106273955-106273965-CCA,2-106273972-106273997-T;MOTIFS=T,CCA;STRUC=<VC128270>	HPRC,HGSVC,1KG-ONT	Yes	0.673	Yes	NA,NA	NA	NA
chr2:106284298	66301	INS	323	0.94	0.2415	1	NA	NA	NA	NA	NA	NA	NA	NA	NA	Yes	NA	1KG-ONT	Yes	3.322	No	NA,NA	NA	NA
chr2:106285994	66302	INS	324	0.9695	0.1166	46	NA	NA	NA	NA	NA	NA	NA	NA	NA	Yes	NA	HPRC,HGSVC,1KG-ONT	Yes	1.616	Yes	NA,NA	NA	NA
chr2:106314071	66303	DEL	102	0.9605	0.1627	593	NA	NA	NA	NA	NA	NA	NA	NA	NA	No	ID=2-106314018-106314028-AT,2-106314073-106314088-TA,2-106314093-106314108-TA,2-106314105-106314118-TATG,2-106314115-106314126-TG,2-106314125-106314188-TA;MOTIFS=TG,TATG,TA,AT;STRUC=<VC128279>	HPRC,HGSVC,1KG-ONT	Yes	0.223	Yes	NA,NA	NA	NA
chr2:106314093	66304	DEL	56	0.8608	0.5421	1	NA	NA	NA	NA	NA	NA	NA	NA	NA	No	ID=2-106314018-106314028-AT,2-106314073-106314088-TA,2-106314093-106314108-TA,2-106314105-106314118-TATG,2-106314115-106314126-TG,2-106314125-106314188-TA;MOTIFS=TG,TATG,TA,AT;STRUC=<VC128279>	HPRC	Yes	0.851	No	NA,NA	NA	NA
chr2:106314093	66305	DEL	66	0.8421	0.5823	9	NA	NA	NA	NA	NA	NA	NA	NA	NA	No	ID=2-106314018-106314028-AT,2-106314073-106314088-TA,2-106314093-106314108-TA,2-106314105-106314118-TATG,2-106314115-106314126-TG,2-106314125-106314188-TA;MOTIFS=TG,TATG,TA,AT;STRUC=<VC128279>	HPRC	Yes	0.853	Yes	NA,NA	NA	NA
chr2:106322002	66306	DEL	329	0.9985	0.0136	62	NA	NA	NA	NA	NA	NA	NA	NA	NA	No	ID=2-106321993-106322002-AAG;MOTIFS=AAG;STRUC=<TR1918412>,ID=2-106322017-106322040-TTTG;MOTIFS=TTTG;STRUC=(TTTG)n	HPRC,HGSVC,1KG-ONT	No	0.167	Yes	NA,NA	NA	NA
chr2:106333655	66307	INS	66	0.9154	0.328	3	NA	NA	NA	NA	NA	NA	NA	NA	NA	No	NA	HPRC,HGSVC,1KG-ONT	No	2.416	Yes	NA,NA	NA	NA
chr2:106336877	66308	INS	55	0.8622	0.5277	1	NA	NA	NA	NA	NA	NA	NA	NA	enhancer	No	NA	NA	Yes	3.242	No	NA,NA	NA	NA
chr2:106343243	66309	INS	119	0.8805	0.4628	3	NA	NA	NA	NA	NA	NA	NA	NA	NA	No	NA	HGSVC,1KG-ONT	Yes	2.066	No	NA,NA	NA	NA
chr2:106343243	66310	INS	130	0.9306	0.2566	64	NA	NA	NA	NA	NA	NA	NA	NA	NA	No	NA	HGSVC,1KG-ONT	Yes	2.066	Yes	NA,NA	NA	NA
chr2:106360564	66311	INS	156	0.8142	0.6716	34	NA	NA	NA	NA	NA	NA	NA	NA	NA	No	ID=2-106360508-106360517-ACC,2-106360546-106360566-ATTTT,2-106360563-106360633-TTTTA;MOTIFS=ATTTT,ACC,TTTTA;STRUC=<VC128286>	HPRC,HGSVC,1KG-ONT	Yes	2.158	Yes	NA,NA	NA	NA
chr2:106360569	66312	INS	121	0.8557	0.5385	11	NA	NA	NA	NA	NA	NA	NA	NA	NA	No	ID=2-106360508-106360517-ACC,2-106360546-106360566-ATTTT,2-106360563-106360633-TTTTA;MOTIFS=ATTTT,ACC,TTTTA;STRUC=<VC128286>	HPRC,HGSVC,1KG-ONT	Yes	5.294	No	NA,NA	NA	NA
chr2:106360569	66313	INS	131	0.9483	0.207	169	NA	NA	NA	NA	NA	NA	NA	NA	NA	No	ID=2-106360508-106360517-ACC,2-106360546-106360566-ATTTT,2-106360563-106360633-TTTTA;MOTIFS=ATTTT,ACC,TTTTA;STRUC=<VC128286>	HPRC,HGSVC,1KG-ONT	Yes	5.294	Yes	NA,NA	NA	NA
chr2:106360609	66314	INS	138	0.9194	0.2883	20	NA	NA	NA	NA	NA	NA	NA	NA	NA	No	ID=2-106360508-106360517-ACC,2-106360546-106360566-ATTTT,2-106360563-106360633-TTTTA;MOTIFS=ATTTT,ACC,TTTTA;STRUC=<VC128286>	HPRC,HGSVC,1KG-ONT	Yes	5.129	Yes	NA,NA	NA	NA
chr2:106360618	66315	INS	169	0.9011	0.3564	2	NA	NA	NA	NA	NA	NA	NA	NA	NA	No	ID=2-106360508-106360517-ACC,2-106360546-106360566-ATTTT,2-106360563-106360633-TTTTA;MOTIFS=ATTTT,ACC,TTTTA;STRUC=<VC128286>	HPRC,HGSVC,1KG-ONT	Yes	5.129	No	NA,NA	NA	NA
chr2:106360624	66316	INS	147	0.876	0.4563	42	NA	NA	NA	NA	NA	NA	NA	NA	NA	No	ID=2-106360508-106360517-ACC,2-106360546-106360566-ATTTT,2-106360563-106360633-TTTTA;MOTIFS=ATTTT,ACC,TTTTA;STRUC=<VC128286>	HPRC,HGSVC,1KG-ONT	Yes	5.129	Yes	NA,NA	NA	NA
chr2:106360633	66319	INS	122	0.8204	0.6443	1	NA	NA	NA	NA	NA	NA	NA	NA	NA	No	ID=2-106360508-106360517-ACC,2-106360546-106360566-ATTTT,2-106360563-106360633-TTTTA;MOTIFS=ATTTT,ACC,TTTTA;STRUC=<VC128286>	HPRC,HGSVC,1KG-ONT	Yes	5.129	No	NA,NA	NA	NA
chr2:106360633	66320	INS	131	0.8929	0.3893	3	NA	NA	NA	NA	NA	NA	NA	NA	NA	No	ID=2-106360508-106360517-ACC,2-106360546-106360566-ATTTT,2-106360563-106360633-TTTTA;MOTIFS=ATTTT,ACC,TTTTA;STRUC=<VC128286>	HPRC,HGSVC,1KG-ONT	Yes	5.129	No	NA,NA	NA	NA
chr2:106360633	66318	INS	293	0.9116	0.3224	1	NA	NA	NA	NA	NA	NA	NA	NA	NA	No	ID=2-106360508-106360517-ACC,2-106360546-106360566-ATTTT,2-106360563-106360633-TTTTA;MOTIFS=ATTTT,ACC,TTTTA;STRUC=<VC128286>	NA	Yes	5.129	No	NA,NA	NA	NA
chr2:106360633	66317	INS	180	0.8431	0.5684	23	NA	NA	NA	NA	NA	NA	NA	NA	NA	No	ID=2-106360508-106360517-ACC,2-106360546-106360566-ATTTT,2-106360563-106360633-TTTTA;MOTIFS=ATTTT,ACC,TTTTA;STRUC=<VC128286>	HPRC,HGSVC,1KG-ONT	Yes	5.129	Yes	NA,NA	NA	NA
chr2:106402066	66321	DEL	82	0.8114	0.6841	1	RGPD3(1.5344e-11,0.776)	RGPD3(1.5344e-11,0.776)	NA	NA	NA	NA	NA	NA	NA	Yes	ID=2-106402118-106402128-CAC;MOTIFS=CAC;STRUC=<TR1918522>	NA	No	2.31	No	NA,NA	NA	NA
chr2:106466462	66322	INS	90	0.8021	0.6939	9	RGPD3(1.5344e-11,0.776)	RGPD3(1.5344e-11,0.776)	NA	NA	NA	NA	NA	NA	NA	Yes	ID=2-106466357-106466367-GCC;MOTIFS=GCC;STRUC=(GCC)n	HPRC,HGSVC,1KG-ONT	No	0.008	Yes	NA,NA	NA	NA
chr2:106466471	66323	DEL	223	0.8082	0.6702	69	RGPD3(1.5344e-11,0.776)	RGPD3(1.5344e-11,0.776)	NA	NA	NA	NA	NA	NA	NA	Yes	ID=2-106466627-106466636-GCC,2-106466695-106466705-GCC,2-106466717-106466726-GCC,2-106466807-106466816-GCC,2-106466875-106466885-GCC,2-106466897-106466906-GCC,2-106466990-106466999-GCC,2-106467012-106467027-GCC,2-106467176-106467185-GCC,2-106467244-106467254-GCC,2-106467266-106467275-GCC,2-106467356-106467365-GCC,2-106467424-106467434-GCC,2-106467446-106467455-GCC,2-106467536-106467545-GCC,2-106467716-106467725-GCC;MOTIFS=GCC;STRUC=<VC128300>	HPRC,HGSVC	No	0.033	Yes	NA,NA	NA	NA
chr2:106466471	66324	DEL	862	0.8888	0.3989	5	RGPD3(1.5344e-11,0.776)	RGPD3(1.5344e-11,0.776)	NA	NA	NA	NA	NA	NA	NA	Yes	ID=2-106466627-106466636-GCC,2-106466695-106466705-GCC,2-106466717-106466726-GCC,2-106466807-106466816-GCC,2-106466875-106466885-GCC,2-106466897-106466906-GCC,2-106466990-106466999-GCC,2-106467012-106467027-GCC,2-106467176-106467185-GCC,2-106467244-106467254-GCC,2-106467266-106467275-GCC,2-106467356-106467365-GCC,2-106467424-106467434-GCC,2-106467446-106467455-GCC,2-106467536-106467545-GCC,2-106467716-106467725-GCC;MOTIFS=GCC;STRUC=<VC128300>	NA	Yes	0.031	No	NA,NA	NA	NA
chr2:106466507	66325	INS	369	0.8222	0.6533	6	RGPD3(1.5344e-11,0.776)	RGPD3(1.5344e-11,0.776)	NA	NA	NA	NA	NA	NA	NA	Yes	NA	HPRC,HGSVC	No	0.008	Yes	NA,NA	NA	NA
chr2:106466547	66326	INS	553	0.9343	0.5314	3	RGPD3(1.5344e-11,0.776)	RGPD3(1.5344e-11,0.776)	NA	NA	NA	NA	NA	NA	NA	Yes	NA	HPRC,HGSVC	No	0.008	No	NA,NA	NA	NA
chr2:106466554	66327	DEL	68	0.8518	0.5592	74	RGPD3(1.5344e-11,0.776)	RGPD3(1.5344e-11,0.776)	NA	NA	NA	NA	NA	NA	NA	Yes	ID=2-106466627-106466636-GCC,2-106466695-106466705-GCC,2-106466717-106466726-GCC,2-106466807-106466816-GCC,2-106466875-106466885-GCC,2-106466897-106466906-GCC,2-106466990-106466999-GCC,2-106467012-106467027-GCC,2-106467176-106467185-GCC,2-106467244-106467254-GCC,2-106467266-106467275-GCC,2-106467356-106467365-GCC,2-106467424-106467434-GCC,2-106467446-106467455-GCC,2-106467536-106467545-GCC,2-106467716-106467725-GCC;MOTIFS=GCC;STRUC=<VC128300>	HPRC,HGSVC,1KG-ONT	No	0.147	Yes	NA,NA	NA	NA
chr2:106466622	66328	INS	112	0.8761	0.4473	677	RGPD3(1.5344e-11,0.776)	RGPD3(1.5344e-11,0.776)	NA	NA	NA	NA	NA	NA	NA	Yes	ID=2-106466627-106466636-GCC,2-106466695-106466705-GCC,2-106466717-106466726-GCC,2-106466807-106466816-GCC,2-106466875-106466885-GCC,2-106466897-106466906-GCC,2-106466990-106466999-GCC,2-106467012-106467027-GCC,2-106467176-106467185-GCC,2-106467244-106467254-GCC,2-106467266-106467275-GCC,2-106467356-106467365-GCC,2-106467424-106467434-GCC,2-106467446-106467455-GCC,2-106467536-106467545-GCC,2-106467716-106467725-GCC;MOTIFS=GCC;STRUC=<VC128300>	HPRC,HGSVC,1KG-ONT	No	0.008	Yes	NA,NA	NA	NA
chr2:106466622	66329	DEL	90	0.8471	0.5493	4	RGPD3(1.5344e-11,0.776)	RGPD3(1.5344e-11,0.776)	NA	NA	NA	NA	NA	NA	NA	Yes	ID=2-106466627-106466636-GCC,2-106466695-106466705-GCC,2-106466717-106466726-GCC,2-106466807-106466816-GCC,2-106466875-106466885-GCC,2-106466897-106466906-GCC,2-106466990-106466999-GCC,2-106467012-106467027-GCC,2-106467176-106467185-GCC,2-106467244-106467254-GCC,2-106467266-106467275-GCC,2-106467356-106467365-GCC,2-106467424-106467434-GCC,2-106467446-106467455-GCC,2-106467536-106467545-GCC,2-106467716-106467725-GCC;MOTIFS=GCC;STRUC=<VC128300>	HPRC,HGSVC,1KG-ONT	No	0.051	No	NA,NA	NA	NA
chr2:106466626	66330	INS	97	0.8307	0.6359	5	RGPD3(1.5344e-11,0.776)	RGPD3(1.5344e-11,0.776)	NA	NA	NA	NA	NA	NA	NA	Yes	ID=2-106466627-106466636-GCC,2-106466695-106466705-GCC,2-106466717-106466726-GCC,2-106466807-106466816-GCC,2-106466875-106466885-GCC,2-106466897-106466906-GCC,2-106466990-106466999-GCC,2-106467012-106467027-GCC,2-106467176-106467185-GCC,2-106467244-106467254-GCC,2-106467266-106467275-GCC,2-106467356-106467365-GCC,2-106467424-106467434-GCC,2-106467446-106467455-GCC,2-106467536-106467545-GCC,2-106467716-106467725-GCC;MOTIFS=GCC;STRUC=<VC128300>	HPRC,HGSVC,1KG-ONT	No	0.008	No	NA,NA	NA	NA
chr2:106466626	66331	INS	117	0.8488	0.5589	39	RGPD3(1.5344e-11,0.776)	RGPD3(1.5344e-11,0.776)	NA	NA	NA	NA	NA	NA	NA	Yes	ID=2-106466627-106466636-GCC,2-106466695-106466705-GCC,2-106466717-106466726-GCC,2-106466807-106466816-GCC,2-106466875-106466885-GCC,2-106466897-106466906-GCC,2-106466990-106466999-GCC,2-106467012-106467027-GCC,2-106467176-106467185-GCC,2-106467244-106467254-GCC,2-106467266-106467275-GCC,2-106467356-106467365-GCC,2-106467424-106467434-GCC,2-106467446-106467455-GCC,2-106467536-106467545-GCC,2-106467716-106467725-GCC;MOTIFS=GCC;STRUC=<VC128300>	HPRC,HGSVC,1KG-ONT	No	0.008	Yes	NA,NA	NA	NA
chr2:106466668	66332	INS	90	0.8797	0.6106	1	RGPD3(1.5344e-11,0.776)	RGPD3(1.5344e-11,0.776)	NA	NA	NA	NA	NA	NA	NA	Yes	ID=2-106466627-106466636-GCC,2-106466695-106466705-GCC,2-106466717-106466726-GCC,2-106466807-106466816-GCC,2-106466875-106466885-GCC,2-106466897-106466906-GCC,2-106466990-106466999-GCC,2-106467012-106467027-GCC,2-106467176-106467185-GCC,2-106467244-106467254-GCC,2-106467266-106467275-GCC,2-106467356-106467365-GCC,2-106467424-106467434-GCC,2-106467446-106467455-GCC,2-106467536-106467545-GCC,2-106467716-106467725-GCC;MOTIFS=GCC;STRUC=<VC128300>	HPRC,HGSVC,1KG-ONT	No	1.862	No	NA,NA	NA	NA
chr2:106466954	66333	INS	520	0.8454	0.5647	3	RGPD3(1.5344e-11,0.776)	RGPD3(1.5344e-11,0.776)	NA	NA	NA	NA	NA	NA	NA	Yes	ID=2-106466627-106466636-GCC,2-106466695-106466705-GCC,2-106466717-106466726-GCC,2-106466807-106466816-GCC,2-106466875-106466885-GCC,2-106466897-106466906-GCC,2-106466990-106466999-GCC,2-106467012-106467027-GCC,2-106467176-106467185-GCC,2-106467244-106467254-GCC,2-106467266-106467275-GCC,2-106467356-106467365-GCC,2-106467424-106467434-GCC,2-106467446-106467455-GCC,2-106467536-106467545-GCC,2-106467716-106467725-GCC;MOTIFS=GCC;STRUC=<VC128300>	HPRC,HGSVC,1KG-ONT	No	0.008	No	NA,NA	NA	NA
chr2:106466969	66334	INS	91	0.8442	0.5656	10	RGPD3(1.5344e-11,0.776)	RGPD3(1.5344e-11,0.776)	NA	NA	NA	NA	NA	NA	NA	Yes	ID=2-106466627-106466636-GCC,2-106466695-106466705-GCC,2-106466717-106466726-GCC,2-106466807-106466816-GCC,2-106466875-106466885-GCC,2-106466897-106466906-GCC,2-106466990-106466999-GCC,2-106467012-106467027-GCC,2-106467176-106467185-GCC,2-106467244-106467254-GCC,2-106467266-106467275-GCC,2-106467356-106467365-GCC,2-106467424-106467434-GCC,2-106467446-106467455-GCC,2-106467536-106467545-GCC,2-106467716-106467725-GCC;MOTIFS=GCC;STRUC=<VC128300>	HPRC,HGSVC,1KG-ONT	No	0.008	Yes	NA,NA	NA	NA
chr2:106466993	66336	INS	245	0.8776	0.4593	3	RGPD3(1.5344e-11,0.776)	RGPD3(1.5344e-11,0.776)	NA	NA	NA	NA	NA	NA	NA	Yes	ID=2-106466627-106466636-GCC,2-106466695-106466705-GCC,2-106466717-106466726-GCC,2-106466807-106466816-GCC,2-106466875-106466885-GCC,2-106466897-106466906-GCC,2-106466990-106466999-GCC,2-106467012-106467027-GCC,2-106467176-106467185-GCC,2-106467244-106467254-GCC,2-106467266-106467275-GCC,2-106467356-106467365-GCC,2-106467424-106467434-GCC,2-106467446-106467455-GCC,2-106467536-106467545-GCC,2-106467716-106467725-GCC;MOTIFS=GCC;STRUC=<VC128300>	HPRC,HGSVC,1KG-ONT	No	0.008	No	NA,NA	NA	NA
chr2:106466993	66337	INS	155	0.8555	0.5806	1	RGPD3(1.5344e-11,0.776)	RGPD3(1.5344e-11,0.776)	NA	NA	NA	NA	NA	NA	NA	Yes	ID=2-106466627-106466636-GCC,2-106466695-106466705-GCC,2-106466717-106466726-GCC,2-106466807-106466816-GCC,2-106466875-106466885-GCC,2-106466897-106466906-GCC,2-106466990-106466999-GCC,2-106467012-106467027-GCC,2-106467176-106467185-GCC,2-106467244-106467254-GCC,2-106467266-106467275-GCC,2-106467356-106467365-GCC,2-106467424-106467434-GCC,2-106467446-106467455-GCC,2-106467536-106467545-GCC,2-106467716-106467725-GCC;MOTIFS=GCC;STRUC=<VC128300>	HPRC,HGSVC,1KG-ONT	No	0.008	No	NA,NA	NA	NA
chr2:106467000	66338	INS	342	0.8843	0.4184	25	RGPD3(1.5344e-11,0.776)	RGPD3(1.5344e-11,0.776)	NA	NA	NA	NA	NA	NA	NA	Yes	ID=2-106466627-106466636-GCC,2-106466695-106466705-GCC,2-106466717-106466726-GCC,2-106466807-106466816-GCC,2-106466875-106466885-GCC,2-106466897-106466906-GCC,2-106466990-106466999-GCC,2-106467012-106467027-GCC,2-106467176-106467185-GCC,2-106467244-106467254-GCC,2-106467266-106467275-GCC,2-106467356-106467365-GCC,2-106467424-106467434-GCC,2-106467446-106467455-GCC,2-106467536-106467545-GCC,2-106467716-106467725-GCC;MOTIFS=GCC;STRUC=<VC128300>	HPRC,HGSVC,1KG-ONT	No	0.095	Yes	NA,NA	NA	NA
chr2:106467110	66339	DEL	62	0.8605	0.5611	39	RGPD3(1.5344e-11,0.776)	RGPD3(1.5344e-11,0.776)	NA	NA	NA	NA	NA	NA	NA	Yes	ID=2-106466627-106466636-GCC,2-106466695-106466705-GCC,2-106466717-106466726-GCC,2-106466807-106466816-GCC,2-106466875-106466885-GCC,2-106466897-106466906-GCC,2-106466990-106466999-GCC,2-106467012-106467027-GCC,2-106467176-106467185-GCC,2-106467244-106467254-GCC,2-106467266-106467275-GCC,2-106467356-106467365-GCC,2-106467424-106467434-GCC,2-106467446-106467455-GCC,2-106467536-106467545-GCC,2-106467716-106467725-GCC;MOTIFS=GCC;STRUC=<VC128300>	HPRC,HGSVC,1KG-ONT	No	0.136	Yes	NA,NA	NA	NA
chr2:106467113	66341	DEL	248	0.8819	0.4505	15	RGPD3(1.5344e-11,0.776)	RGPD3(1.5344e-11,0.776)	NA	NA	NA	NA	NA	NA	NA	Yes	ID=2-106466627-106466636-GCC,2-106466695-106466705-GCC,2-106466717-106466726-GCC,2-106466807-106466816-GCC,2-106466875-106466885-GCC,2-106466897-106466906-GCC,2-106466990-106466999-GCC,2-106467012-106467027-GCC,2-106467176-106467185-GCC,2-106467244-106467254-GCC,2-106467266-106467275-GCC,2-106467356-106467365-GCC,2-106467424-106467434-GCC,2-106467446-106467455-GCC,2-106467536-106467545-GCC,2-106467716-106467725-GCC;MOTIFS=GCC;STRUC=<VC128300>	HPRC,HGSVC	No	0.042	Yes	NA,NA	NA	NA
chr2:106467113	66340	DEL	68	0.83	0.6227	308	RGPD3(1.5344e-11,0.776)	RGPD3(1.5344e-11,0.776)	NA	NA	NA	NA	NA	NA	NA	Yes	ID=2-106466627-106466636-GCC,2-106466695-106466705-GCC,2-106466717-106466726-GCC,2-106466807-106466816-GCC,2-106466875-106466885-GCC,2-106466897-106466906-GCC,2-106466990-106466999-GCC,2-106467012-106467027-GCC,2-106467176-106467185-GCC,2-106467244-106467254-GCC,2-106467266-106467275-GCC,2-106467356-106467365-GCC,2-106467424-106467434-GCC,2-106467446-106467455-GCC,2-106467536-106467545-GCC,2-106467716-106467725-GCC;MOTIFS=GCC;STRUC=<VC128300>	HPRC,HGSVC,1KG-ONT	No	0.151	Yes	NA,NA	NA	NA
chr2:106467171	66342	INS	116	0.8352	0.5899	128	RGPD3(1.5344e-11,0.776)	RGPD3(1.5344e-11,0.776)	NA	NA	NA	NA	NA	NA	NA	Yes	ID=2-106466627-106466636-GCC,2-106466695-106466705-GCC,2-106466717-106466726-GCC,2-106466807-106466816-GCC,2-106466875-106466885-GCC,2-106466897-106466906-GCC,2-106466990-106466999-GCC,2-106467012-106467027-GCC,2-106467176-106467185-GCC,2-106467244-106467254-GCC,2-106467266-106467275-GCC,2-106467356-106467365-GCC,2-106467424-106467434-GCC,2-106467446-106467455-GCC,2-106467536-106467545-GCC,2-106467716-106467725-GCC;MOTIFS=GCC;STRUC=<VC128300>	HPRC,HGSVC,1KG-ONT	No	0.008	Yes	NA,NA	NA	NA
chr2:106467171	66343	INS	450	0.871	0.5033	14	RGPD3(1.5344e-11,0.776)	RGPD3(1.5344e-11,0.776)	NA	NA	NA	NA	NA	NA	NA	Yes	ID=2-106466627-106466636-GCC,2-106466695-106466705-GCC,2-106466717-106466726-GCC,2-106466807-106466816-GCC,2-106466875-106466885-GCC,2-106466897-106466906-GCC,2-106466990-106466999-GCC,2-106467012-106467027-GCC,2-106467176-106467185-GCC,2-106467244-106467254-GCC,2-106467266-106467275-GCC,2-106467356-106467365-GCC,2-106467424-106467434-GCC,2-106467446-106467455-GCC,2-106467536-106467545-GCC,2-106467716-106467725-GCC;MOTIFS=GCC;STRUC=<VC128300>	HPRC,HGSVC,1KG-ONT	No	0.008	No	NA,NA	NA	NA
chr2:106467171	66344	INS	773	0.916	0.3162	31	RGPD3(1.5344e-11,0.776)	RGPD3(1.5344e-11,0.776)	NA	NA	NA	NA	NA	NA	NA	Yes	ID=2-106466627-106466636-GCC,2-106466695-106466705-GCC,2-106466717-106466726-GCC,2-106466807-106466816-GCC,2-106466875-106466885-GCC,2-106466897-106466906-GCC,2-106466990-106466999-GCC,2-106467012-106467027-GCC,2-106467176-106467185-GCC,2-106467244-106467254-GCC,2-106467266-106467275-GCC,2-106467356-106467365-GCC,2-106467424-106467434-GCC,2-106467446-106467455-GCC,2-106467536-106467545-GCC,2-106467716-106467725-GCC;MOTIFS=GCC;STRUC=<VC128300>	HPRC,HGSVC	No	0.008	Yes	NA,NA	NA	NA
chr2:106467171	66345	INS	112	0.8575	0.693	484	RGPD3(1.5344e-11,0.776)	RGPD3(1.5344e-11,0.776)	NA	NA	NA	NA	NA	NA	NA	Yes	ID=2-106466627-106466636-GCC,2-106466695-106466705-GCC,2-106466717-106466726-GCC,2-106466807-106466816-GCC,2-106466875-106466885-GCC,2-106466897-106466906-GCC,2-106466990-106466999-GCC,2-106467012-106467027-GCC,2-106467176-106467185-GCC,2-106467244-106467254-GCC,2-106467266-106467275-GCC,2-106467356-106467365-GCC,2-106467424-106467434-GCC,2-106467446-106467455-GCC,2-106467536-106467545-GCC,2-106467716-106467725-GCC;MOTIFS=GCC;STRUC=<VC128300>	HPRC,HGSVC,1KG-ONT	No	0.008	Yes	NA,NA	NA	NA
chr2:106467171	66346	INS	382	0.8298	0.6479	118	RGPD3(1.5344e-11,0.776)	RGPD3(1.5344e-11,0.776)	NA	NA	NA	NA	NA	NA	NA	Yes	ID=2-106466627-106466636-GCC,2-106466695-106466705-GCC,2-106466717-106466726-GCC,2-106466807-106466816-GCC,2-106466875-106466885-GCC,2-106466897-106466906-GCC,2-106466990-106466999-GCC,2-106467012-106467027-GCC,2-106467176-106467185-GCC,2-106467244-106467254-GCC,2-106467266-106467275-GCC,2-106467356-106467365-GCC,2-106467424-106467434-GCC,2-106467446-106467455-GCC,2-106467536-106467545-GCC,2-106467716-106467725-GCC;MOTIFS=GCC;STRUC=<VC128300>	HPRC,HGSVC,1KG-ONT	No	0.008	Yes	NA,NA	NA	NA
chr2:106467181	66347	INS	540	0.8195	0.6891	8	RGPD3(1.5344e-11,0.776)	RGPD3(1.5344e-11,0.776)	NA	NA	NA	NA	NA	NA	NA	Yes	ID=2-106466627-106466636-GCC,2-106466695-106466705-GCC,2-106466717-106466726-GCC,2-106466807-106466816-GCC,2-106466875-106466885-GCC,2-106466897-106466906-GCC,2-106466990-106466999-GCC,2-106467012-106467027-GCC,2-106467176-106467185-GCC,2-106467244-106467254-GCC,2-106467266-106467275-GCC,2-106467356-106467365-GCC,2-106467424-106467434-GCC,2-106467446-106467455-GCC,2-106467536-106467545-GCC,2-106467716-106467725-GCC;MOTIFS=GCC;STRUC=<VC128300>	HPRC,HGSVC,1KG-ONT	No	0.008	Yes	NA,NA	NA	NA
chr2:106467181	66348	INS	571	0.9083	0.3401	38	RGPD3(1.5344e-11,0.776)	RGPD3(1.5344e-11,0.776)	NA	NA	NA	NA	NA	NA	NA	Yes	ID=2-106466627-106466636-GCC,2-106466695-106466705-GCC,2-106466717-106466726-GCC,2-106466807-106466816-GCC,2-106466875-106466885-GCC,2-106466897-106466906-GCC,2-106466990-106466999-GCC,2-106467012-106467027-GCC,2-106467176-106467185-GCC,2-106467244-106467254-GCC,2-106467266-106467275-GCC,2-106467356-106467365-GCC,2-106467424-106467434-GCC,2-106467446-106467455-GCC,2-106467536-106467545-GCC,2-106467716-106467725-GCC;MOTIFS=GCC;STRUC=<VC128300>	HPRC,HGSVC,1KG-ONT	No	0.008	Yes	NA,NA	NA	NA
chr2:106467185	66349	DEL	158	0.89	0.401	24	RGPD3(1.5344e-11,0.776)	RGPD3(1.5344e-11,0.776)	NA	NA	NA	NA	NA	NA	NA	Yes	ID=2-106466627-106466636-GCC,2-106466695-106466705-GCC,2-106466717-106466726-GCC,2-106466807-106466816-GCC,2-106466875-106466885-GCC,2-106466897-106466906-GCC,2-106466990-106466999-GCC,2-106467012-106467027-GCC,2-106467176-106467185-GCC,2-106467244-106467254-GCC,2-106467266-106467275-GCC,2-106467356-106467365-GCC,2-106467424-106467434-GCC,2-106467446-106467455-GCC,2-106467536-106467545-GCC,2-106467716-106467725-GCC;MOTIFS=GCC;STRUC=<VC128300>	HGSVC	No	0.108	Yes	NA,NA	NA	NA
chr2:106467191	66351	INS	661	0.792	0.698	336	RGPD3(1.5344e-11,0.776)	RGPD3(1.5344e-11,0.776)	NA	NA	NA	NA	NA	NA	NA	Yes	ID=2-106466627-106466636-GCC,2-106466695-106466705-GCC,2-106466717-106466726-GCC,2-106466807-106466816-GCC,2-106466875-106466885-GCC,2-106466897-106466906-GCC,2-106466990-106466999-GCC,2-106467012-106467027-GCC,2-106467176-106467185-GCC,2-106467244-106467254-GCC,2-106467266-106467275-GCC,2-106467356-106467365-GCC,2-106467424-106467434-GCC,2-106467446-106467455-GCC,2-106467536-106467545-GCC,2-106467716-106467725-GCC;MOTIFS=GCC;STRUC=<VC128300>	HPRC,HGSVC	No	0.008	Yes	NA,NA	NA	NA
chr2:106467191	66350	INS	90	0.8837	0.4548	16	RGPD3(1.5344e-11,0.776)	RGPD3(1.5344e-11,0.776)	NA	NA	NA	NA	NA	NA	NA	Yes	ID=2-106466627-106466636-GCC,2-106466695-106466705-GCC,2-106466717-106466726-GCC,2-106466807-106466816-GCC,2-106466875-106466885-GCC,2-106466897-106466906-GCC,2-106466990-106466999-GCC,2-106467012-106467027-GCC,2-106467176-106467185-GCC,2-106467244-106467254-GCC,2-106467266-106467275-GCC,2-106467356-106467365-GCC,2-106467424-106467434-GCC,2-106467446-106467455-GCC,2-106467536-106467545-GCC,2-106467716-106467725-GCC;MOTIFS=GCC;STRUC=<VC128300>	HPRC,HGSVC,1KG-ONT	No	0.008	Yes	NA,NA	NA	NA
chr2:106467226	66352	INS	709	0.9174	0.3222	6	RGPD3(1.5344e-11,0.776)	RGPD3(1.5344e-11,0.776)	NA	NA	NA	NA	NA	NA	NA	Yes	ID=2-106466627-106466636-GCC,2-106466695-106466705-GCC,2-106466717-106466726-GCC,2-106466807-106466816-GCC,2-106466875-106466885-GCC,2-106466897-106466906-GCC,2-106466990-106466999-GCC,2-106467012-106467027-GCC,2-106467176-106467185-GCC,2-106467244-106467254-GCC,2-106467266-106467275-GCC,2-106467356-106467365-GCC,2-106467424-106467434-GCC,2-106467446-106467455-GCC,2-106467536-106467545-GCC,2-106467716-106467725-GCC;MOTIFS=GCC;STRUC=<VC128300>	HPRC,HGSVC	No	1.966	Yes	NA,NA	NA	NA
chr2:106467271	66353	INS	360	0.819	0.6654	20	RGPD3(1.5344e-11,0.776)	RGPD3(1.5344e-11,0.776)	NA	NA	NA	NA	NA	NA	NA	Yes	ID=2-106466627-106466636-GCC,2-106466695-106466705-GCC,2-106466717-106466726-GCC,2-106466807-106466816-GCC,2-106466875-106466885-GCC,2-106466897-106466906-GCC,2-106466990-106466999-GCC,2-106467012-106467027-GCC,2-106467176-106467185-GCC,2-106467244-106467254-GCC,2-106467266-106467275-GCC,2-106467356-106467365-GCC,2-106467424-106467434-GCC,2-106467446-106467455-GCC,2-106467536-106467545-GCC,2-106467716-106467725-GCC;MOTIFS=GCC;STRUC=<VC128300>	HGSVC,1KG-ONT	No	0.008	Yes	NA,NA	NA	NA
chr2:106467427	66354	INS	85	0.8042	0.6802	125	RGPD3(1.5344e-11,0.776)	RGPD3(1.5344e-11,0.776)	NA	NA	NA	NA	NA	NA	NA	Yes	ID=2-106466627-106466636-GCC,2-106466695-106466705-GCC,2-106466717-106466726-GCC,2-106466807-106466816-GCC,2-106466875-106466885-GCC,2-106466897-106466906-GCC,2-106466990-106466999-GCC,2-106467012-106467027-GCC,2-106467176-106467185-GCC,2-106467244-106467254-GCC,2-106467266-106467275-GCC,2-106467356-106467365-GCC,2-106467424-106467434-GCC,2-106467446-106467455-GCC,2-106467536-106467545-GCC,2-106467716-106467725-GCC;MOTIFS=GCC;STRUC=<VC128300>	HPRC,HGSVC,1KG-ONT	No	0.008	Yes	NA,NA	NA	NA
chr2:106467428	66355	INS	92	0.8417	0.6497	4	RGPD3(1.5344e-11,0.776)	RGPD3(1.5344e-11,0.776)	NA	NA	NA	NA	NA	NA	NA	Yes	ID=2-106466627-106466636-GCC,2-106466695-106466705-GCC,2-106466717-106466726-GCC,2-106466807-106466816-GCC,2-106466875-106466885-GCC,2-106466897-106466906-GCC,2-106466990-106466999-GCC,2-106467012-106467027-GCC,2-106467176-106467185-GCC,2-106467244-106467254-GCC,2-106467266-106467275-GCC,2-106467356-106467365-GCC,2-106467424-106467434-GCC,2-106467446-106467455-GCC,2-106467536-106467545-GCC,2-106467716-106467725-GCC;MOTIFS=GCC;STRUC=<VC128300>	HPRC,HGSVC,1KG-ONT	No	0.008	No	NA,NA	NA	NA
chr2:106467434	66356	INS	392	0.8156	0.6911	68	RGPD3(1.5344e-11,0.776)	RGPD3(1.5344e-11,0.776)	NA	NA	NA	NA	NA	NA	NA	Yes	ID=2-106466627-106466636-GCC,2-106466695-106466705-GCC,2-106466717-106466726-GCC,2-106466807-106466816-GCC,2-106466875-106466885-GCC,2-106466897-106466906-GCC,2-106466990-106466999-GCC,2-106467012-106467027-GCC,2-106467176-106467185-GCC,2-106467244-106467254-GCC,2-106467266-106467275-GCC,2-106467356-106467365-GCC,2-106467424-106467434-GCC,2-106467446-106467455-GCC,2-106467536-106467545-GCC,2-106467716-106467725-GCC;MOTIFS=GCC;STRUC=<VC128300>	HPRC,HGSVC,1KG-ONT	No	0.008	Yes	NA,NA	NA	NA
chr2:106467439	66357	INS	662	0.8503	0.6147	117	RGPD3(1.5344e-11,0.776)	RGPD3(1.5344e-11,0.776)	NA	NA	NA	NA	NA	NA	NA	Yes	ID=2-106466627-106466636-GCC,2-106466695-106466705-GCC,2-106466717-106466726-GCC,2-106466807-106466816-GCC,2-106466875-106466885-GCC,2-106466897-106466906-GCC,2-106466990-106466999-GCC,2-106467012-106467027-GCC,2-106467176-106467185-GCC,2-106467244-106467254-GCC,2-106467266-106467275-GCC,2-106467356-106467365-GCC,2-106467424-106467434-GCC,2-106467446-106467455-GCC,2-106467536-106467545-GCC,2-106467716-106467725-GCC;MOTIFS=GCC;STRUC=<VC128300>	HPRC,HGSVC	No	0.008	Yes	NA,NA	NA	NA
chr2:106467458	66358	INS	90	0.8411	0.6207	84	RGPD3(1.5344e-11,0.776)	RGPD3(1.5344e-11,0.776)	NA	NA	NA	NA	NA	NA	NA	Yes	ID=2-106466627-106466636-GCC,2-106466695-106466705-GCC,2-106466717-106466726-GCC,2-106466807-106466816-GCC,2-106466875-106466885-GCC,2-106466897-106466906-GCC,2-106466990-106466999-GCC,2-106467012-106467027-GCC,2-106467176-106467185-GCC,2-106467244-106467254-GCC,2-106467266-106467275-GCC,2-106467356-106467365-GCC,2-106467424-106467434-GCC,2-106467446-106467455-GCC,2-106467536-106467545-GCC,2-106467716-106467725-GCC;MOTIFS=GCC;STRUC=<VC128300>	HPRC,HGSVC,1KG-ONT	No	0.008	Yes	NA,NA	NA	NA
chr2:106467484	66359	INS	122	0.8645	0.4864	10	RGPD3(1.5344e-11,0.776)	RGPD3(1.5344e-11,0.776)	NA	NA	NA	NA	NA	NA	NA	Yes	ID=2-106466627-106466636-GCC,2-106466695-106466705-GCC,2-106466717-106466726-GCC,2-106466807-106466816-GCC,2-106466875-106466885-GCC,2-106466897-106466906-GCC,2-106466990-106466999-GCC,2-106467012-106467027-GCC,2-106467176-106467185-GCC,2-106467244-106467254-GCC,2-106467266-106467275-GCC,2-106467356-106467365-GCC,2-106467424-106467434-GCC,2-106467446-106467455-GCC,2-106467536-106467545-GCC,2-106467716-106467725-GCC;MOTIFS=GCC;STRUC=<VC128300>	HPRC,HGSVC,1KG-ONT	No	0.008	No	NA,NA	NA	NA
chr2:106467522	66360	INS	751	0.8148	0.6595	5	RGPD3(1.5344e-11,0.776)	RGPD3(1.5344e-11,0.776)	NA	NA	NA	NA	NA	NA	NA	Yes	ID=2-106466627-106466636-GCC,2-106466695-106466705-GCC,2-106466717-106466726-GCC,2-106466807-106466816-GCC,2-106466875-106466885-GCC,2-106466897-106466906-GCC,2-106466990-106466999-GCC,2-106467012-106467027-GCC,2-106467176-106467185-GCC,2-106467244-106467254-GCC,2-106467266-106467275-GCC,2-106467356-106467365-GCC,2-106467424-106467434-GCC,2-106467446-106467455-GCC,2-106467536-106467545-GCC,2-106467716-106467725-GCC;MOTIFS=GCC;STRUC=<VC128300>	HPRC,HGSVC	No	0.008	No	NA,NA	NA	NA
chr2:106467529	66361	DEL	652	0.8261	0.6487	5	RGPD3(1.5344e-11,0.776)	RGPD3(1.5344e-11,0.776)	NA	NA	NA	NA	NA	NA	NA	Yes	ID=2-106466627-106466636-GCC,2-106466695-106466705-GCC,2-106466717-106466726-GCC,2-106466807-106466816-GCC,2-106466875-106466885-GCC,2-106466897-106466906-GCC,2-106466990-106466999-GCC,2-106467012-106467027-GCC,2-106467176-106467185-GCC,2-106467244-106467254-GCC,2-106467266-106467275-GCC,2-106467356-106467365-GCC,2-106467424-106467434-GCC,2-106467446-106467455-GCC,2-106467536-106467545-GCC,2-106467716-106467725-GCC;MOTIFS=GCC;STRUC=<VC128300>,ID=2-106468076-106468085-GCC;MOTIFS=GCC;STRUC=<TR1918615>,ID=2-106468144-106468154-GCC;MOTIFS=GCC;STRUC=<TR1918616>,ID=2-106468166-106468175-GCC;MOTIFS=GCC;STRUC=<TR1918617>	HPRC,HGSVC	Yes	0.135	No	NA,NA	NA	NA
chr2:106467538	66362	DEL	335	0.9708	0.0981	10	RGPD3(1.5344e-11,0.776)	RGPD3(1.5344e-11,0.776)	NA	NA	NA	NA	NA	NA	NA	Yes	ID=2-106466627-106466636-GCC,2-106466695-106466705-GCC,2-106466717-106466726-GCC,2-106466807-106466816-GCC,2-106466875-106466885-GCC,2-106466897-106466906-GCC,2-106466990-106466999-GCC,2-106467012-106467027-GCC,2-106467176-106467185-GCC,2-106467244-106467254-GCC,2-106467266-106467275-GCC,2-106467356-106467365-GCC,2-106467424-106467434-GCC,2-106467446-106467455-GCC,2-106467536-106467545-GCC,2-106467716-106467725-GCC;MOTIFS=GCC;STRUC=<VC128300>	HGSVC	No	0.028	Yes	NA,NA	NA	NA
chr2:106467539	66363	INS	180	0.8199	0.6845	62	RGPD3(1.5344e-11,0.776)	RGPD3(1.5344e-11,0.776)	NA	NA	NA	NA	NA	NA	NA	Yes	ID=2-106466627-106466636-GCC,2-106466695-106466705-GCC,2-106466717-106466726-GCC,2-106466807-106466816-GCC,2-106466875-106466885-GCC,2-106466897-106466906-GCC,2-106466990-106466999-GCC,2-106467012-106467027-GCC,2-106467176-106467185-GCC,2-106467244-106467254-GCC,2-106467266-106467275-GCC,2-106467356-106467365-GCC,2-106467424-106467434-GCC,2-106467446-106467455-GCC,2-106467536-106467545-GCC,2-106467716-106467725-GCC;MOTIFS=GCC;STRUC=<VC128300>	1KG-ONT	No	0.008	Yes	NA,NA	NA	NA
chr2:106467607	66364	DEL	540	0.8391	0.5889	7	RGPD3(1.5344e-11,0.776)	RGPD3(1.5344e-11,0.776)	NA	NA	NA	NA	NA	NA	NA	Yes	ID=2-106466627-106466636-GCC,2-106466695-106466705-GCC,2-106466717-106466726-GCC,2-106466807-106466816-GCC,2-106466875-106466885-GCC,2-106466897-106466906-GCC,2-106466990-106466999-GCC,2-106467012-106467027-GCC,2-106467176-106467185-GCC,2-106467244-106467254-GCC,2-106467266-106467275-GCC,2-106467356-106467365-GCC,2-106467424-106467434-GCC,2-106467446-106467455-GCC,2-106467536-106467545-GCC,2-106467716-106467725-GCC;MOTIFS=GCC;STRUC=<VC128300>,ID=2-106468076-106468085-GCC;MOTIFS=GCC;STRUC=<TR1918615>,ID=2-106468144-106468154-GCC;MOTIFS=GCC;STRUC=<TR1918616>	HPRC,HGSVC	Yes	0.074	Yes	NA,NA	NA	NA
chr2:106467665	66365	INS	91	0.8027	0.672	8	RGPD3(1.5344e-11,0.776)	RGPD3(1.5344e-11,0.776)	NA	NA	NA	NA	NA	NA	NA	Yes	ID=2-106466627-106466636-GCC,2-106466695-106466705-GCC,2-106466717-106466726-GCC,2-106466807-106466816-GCC,2-106466875-106466885-GCC,2-106466897-106466906-GCC,2-106466990-106466999-GCC,2-106467012-106467027-GCC,2-106467176-106467185-GCC,2-106467244-106467254-GCC,2-106467266-106467275-GCC,2-106467356-106467365-GCC,2-106467424-106467434-GCC,2-106467446-106467455-GCC,2-106467536-106467545-GCC,2-106467716-106467725-GCC;MOTIFS=GCC;STRUC=<VC128300>	HPRC,HGSVC,1KG-ONT	No	0.034	No	NA,NA	NA	NA
chr2:106467722	66366	DEL	65	0.8304	0.6292	131	RGPD3(1.5344e-11,0.776)	RGPD3(1.5344e-11,0.776)	NA	NA	NA	NA	NA	NA	NA	Yes	ID=2-106466627-106466636-GCC,2-106466695-106466705-GCC,2-106466717-106466726-GCC,2-106466807-106466816-GCC,2-106466875-106466885-GCC,2-106466897-106466906-GCC,2-106466990-106466999-GCC,2-106467012-106467027-GCC,2-106467176-106467185-GCC,2-106467244-106467254-GCC,2-106467266-106467275-GCC,2-106467356-106467365-GCC,2-106467424-106467434-GCC,2-106467446-106467455-GCC,2-106467536-106467545-GCC,2-106467716-106467725-GCC;MOTIFS=GCC;STRUC=<VC128300>	HPRC,HGSVC	No	0.041	Yes	NA,NA	NA	NA
chr2:106467811	66367	DEL	90	0.8367	0.5995	90	RGPD3(1.5344e-11,0.776)	RGPD3(1.5344e-11,0.776)	NA	NA	NA	NA	NA	NA	NA	Yes	NA	HPRC,HGSVC	No	0.039	Yes	NA,NA	NA	NA
chr2:106467812	66368	INS	90	0.8837	0.4548	94	RGPD3(1.5344e-11,0.776)	RGPD3(1.5344e-11,0.776)	NA	NA	NA	NA	NA	NA	NA	Yes	NA	HPRC,HGSVC	No	0.008	Yes	NA,NA	NA	NA
chr2:106476604	66369	DEL	501	0.8274	0.6579	1	NA	NA	NA	NA	NA	NA	NA	NA	NA	Yes	ID=2-106476718-106476731-A;MOTIFS=A;STRUC=<TR1918631>,ID=2-106477075-106477085-GGT;MOTIFS=GGT;STRUC=<TR1918632>	NA	No	0.097	No	NA,NA	NA	NA
chr2:106506599	66370	INS	350	0.8916	0.3713	2	NA	NA	NA	NA	NA	NA	NA	NA	NA	Yes	NA	NA	Yes	0.794	Yes	NA,NA	NA	NA
chr2:106530218	66371	DEL	314	0.9745	0.2575	2	NA	NA	NA	NA	NA	NA	NA	NA	NA	No	NA	HPRC	Yes	1.232	Yes	NA,NA	NA	NA
chr2:106535395	66372	INS	331	0.9948	0.0025	400	NA	NA	NA	NA	NA	NA	NA	NA	NA	No	NA	HPRC,HGSVC,1KG-ONT	Yes	0.351	Yes	NA,NA	NA	NA
chr2:106543489	66374	DEL	118	0.8276	0.6402	13	NA	NA	NA	NA	NA	NA	NA	NA	NA	No	NA	NA	No	2.036	Yes	NA,NA	NA	NA
chr2:106619826	66375	DEL	574	0.8078	0.6627	2	NA	NA	NA	NA	NA	NA	NA	NA	NA	No	NA	HGSVC	No	1.882	Yes	NA,NA	NA	NA
chr2:106652993	66376	DEL	294	0.8627	0.5131	15	NA	NA	NA	NA	NA	NA	NA	NA	NA	No	NA	HPRC	Yes	0.911	Yes	NA,NA	NA	NA
chr2:106675081	66377	DEL	97	0.8294	0.62	1	NA	NA	NA	NA	NA	NA	NA	NA	NA	No	ID=2-106675148-106675165-T;MOTIFS=T;STRUC=<TR1918913>	NA	Yes	0.976	No	NA,NA	NA	NA
chr2:106683960	66378	INS	3901	0.9033	0.3424	10	NA	NA	NA	NA	NA	NA	NA	NA	NA	No	NA	NA	No	1.616	Yes	NA,NA	NA	NA
chr2:106742990	66379	INS	230	0.81	0.6879	1	NA	NA	NA	NA	NA	NA	NA	NA	NA	No	NA	NA	Yes	1.616	No	NA,NA	NA	NA
chr2:106758206	66380	DEL	82	0.8841	0.4308	1	NA	NA	NA	NA	NA	NA	NA	NA	NA	No	ID=2-106758131-106758143-TA,2-106758145-106758155-TA,2-106758162-106758257-ATATACACATATATACAC,2-106758234-106758271-ATATACACAT,2-106758286-106758295-AT,2-106758298-106758307-AT,2-106758342-106758351-AT,2-106758356-106758365-AT,2-106758377-106758394-TA,2-106758393-106758408-T;MOTIFS=TA,AT,ATATACACAT,ATATACACATATATACAC,T;STRUC=<VC128329>	HPRC,HGSVC,1KG-ONT	No	0.058	No	NA,NA	NA	NA
chr2:106758224	66381	DEL	64	0.9661	0.4889	86	NA	NA	NA	NA	NA	NA	NA	NA	NA	No	ID=2-106758131-106758143-TA,2-106758145-106758155-TA,2-106758162-106758257-ATATACACATATATACAC,2-106758234-106758271-ATATACACAT,2-106758286-106758295-AT,2-106758298-106758307-AT,2-106758342-106758351-AT,2-106758356-106758365-AT,2-106758377-106758394-TA,2-106758393-106758408-T;MOTIFS=TA,AT,ATATACACAT,ATATACACATATATACAC,T;STRUC=<VC128329>	HPRC,HGSVC,1KG-ONT	No	0.058	Yes	NA,NA	NA	NA
chr2:106758234	66382	DEL	56	0.9004	0.3706	11	NA	NA	NA	NA	NA	NA	NA	NA	NA	No	ID=2-106758131-106758143-TA,2-106758145-106758155-TA,2-106758162-106758257-ATATACACATATATACAC,2-106758234-106758271-ATATACACAT,2-106758286-106758295-AT,2-106758298-106758307-AT,2-106758342-106758351-AT,2-106758356-106758365-AT,2-106758377-106758394-TA,2-106758393-106758408-T;MOTIFS=TA,AT,ATATACACAT,ATATACACATATATACAC,T;STRUC=<VC128329>	HPRC,HGSVC,1KG-ONT	No	0.058	Yes	NA,NA	NA	NA
chr2:106791775	66383	INS	95	0.8534	0.5616	8	NA	NA	NA	NA	NA	NA	NA	NA	NA	No	ID=2-106791775-106791801-TTC,2-106791793-106791802-TTCTTCTTG,2-106791799-106791808-TTG,2-106791802-106791825-TTC,2-106791825-106791899-TTC,2-106791888-106791910-TTCTTCTTCTT,2-106791898-106791940-TTTCTTCTTC,2-106791899-106791910-TTC,2-106791909-106791920-TTC,2-106791919-106791930-TTC,2-106791929-106791943-TTC,2-106791932-106791973-TTCTTCTTCT,2-106791942-106791953-TTC,2-106791952-106791963-TTC,2-106791962-106791976-TTC,2-106791975-106791986-TTC,2-106791965-106791996-TTCTTCTTCT,2-106791985-106792005-TTC;MOTIFS=TTCTTCTTG,TTC,TTTCTTCTTC,TTCTTCTTCTT,TTG,TTCTTCTTCT;STRUC=<VC128333>	HPRC,HGSVC,1KG-ONT	Yes	1.616	No	NA,NA	NA	NA
chr2:106791787	66384	DEL	205	0.9562	0.4158	29	NA	NA	NA	NA	NA	NA	NA	NA	NA	No	ID=2-106791775-106791801-TTC,2-106791793-106791802-TTCTTCTTG,2-106791799-106791808-TTG,2-106791802-106791825-TTC,2-106791825-106791899-TTC,2-106791888-106791910-TTCTTCTTCTT,2-106791898-106791940-TTTCTTCTTC,2-106791899-106791910-TTC,2-106791909-106791920-TTC,2-106791919-106791930-TTC,2-106791929-106791943-TTC,2-106791932-106791973-TTCTTCTTCT,2-106791942-106791953-TTC,2-106791952-106791963-TTC,2-106791962-106791976-TTC,2-106791975-106791986-TTC,2-106791965-106791996-TTCTTCTTCT,2-106791985-106792005-TTC;MOTIFS=TTCTTCTTG,TTC,TTTCTTCTTC,TTCTTCTTCTT,TTG,TTCTTCTTCT;STRUC=<VC128333>	HPRC,HGSVC,1KG-ONT	No	1.934	Yes	NA,NA	NA	NA
chr2:106791808	66385	INS	56	0.7994	0.6811	3	NA	NA	NA	NA	NA	NA	NA	NA	NA	No	ID=2-106791775-106791801-TTC,2-106791793-106791802-TTCTTCTTG,2-106791799-106791808-TTG,2-106791802-106791825-TTC,2-106791825-106791899-TTC,2-106791888-106791910-TTCTTCTTCTT,2-106791898-106791940-TTTCTTCTTC,2-106791899-106791910-TTC,2-106791909-106791920-TTC,2-106791919-106791930-TTC,2-106791929-106791943-TTC,2-106791932-106791973-TTCTTCTTCT,2-106791942-106791953-TTC,2-106791952-106791963-TTC,2-106791962-106791976-TTC,2-106791975-106791986-TTC,2-106791965-106791996-TTCTTCTTCT,2-106791985-106792005-TTC;MOTIFS=TTCTTCTTG,TTC,TTTCTTCTTC,TTCTTCTTCTT,TTG,TTCTTCTTCT;STRUC=<VC128333>	HPRC,HGSVC	No	1.616	Yes	NA,NA	NA	NA
chr2:106791810	66386	INS	536	0.9139	0.3089	9	NA	NA	NA	NA	NA	NA	NA	NA	NA	No	ID=2-106791775-106791801-TTC,2-106791793-106791802-TTCTTCTTG,2-106791799-106791808-TTG,2-106791802-106791825-TTC,2-106791825-106791899-TTC,2-106791888-106791910-TTCTTCTTCTT,2-106791898-106791940-TTTCTTCTTC,2-106791899-106791910-TTC,2-106791909-106791920-TTC,2-106791919-106791930-TTC,2-106791929-106791943-TTC,2-106791932-106791973-TTCTTCTTCT,2-106791942-106791953-TTC,2-106791952-106791963-TTC,2-106791962-106791976-TTC,2-106791975-106791986-TTC,2-106791965-106791996-TTCTTCTTCT,2-106791985-106792005-TTC;MOTIFS=TTCTTCTTG,TTC,TTTCTTCTTC,TTCTTCTTCTT,TTG,TTCTTCTTCT;STRUC=<VC128333>	HGSVC,1KG-ONT	Yes	1.616	Yes	NA,NA	NA	NA
chr2:106791811	66387	INS	189	0.8283	0.6165	3	NA	NA	NA	NA	NA	NA	NA	NA	NA	No	ID=2-106791775-106791801-TTC,2-106791793-106791802-TTCTTCTTG,2-106791799-106791808-TTG,2-106791802-106791825-TTC,2-106791825-106791899-TTC,2-106791888-106791910-TTCTTCTTCTT,2-106791898-106791940-TTTCTTCTTC,2-106791899-106791910-TTC,2-106791909-106791920-TTC,2-106791919-106791930-TTC,2-106791929-106791943-TTC,2-106791932-106791973-TTCTTCTTCT,2-106791942-106791953-TTC,2-106791952-106791963-TTC,2-106791962-106791976-TTC,2-106791975-106791986-TTC,2-106791965-106791996-TTCTTCTTCT,2-106791985-106792005-TTC;MOTIFS=TTCTTCTTG,TTC,TTTCTTCTTC,TTCTTCTTCTT,TTG,TTCTTCTTCT;STRUC=<VC128333>	HPRC,HGSVC	Yes	1.616	Yes	NA,NA	NA	NA
chr2:106791819	66388	INS	334	0.9133	0.3398	2	NA	NA	NA	NA	NA	NA	NA	NA	NA	No	ID=2-106791775-106791801-TTC,2-106791793-106791802-TTCTTCTTG,2-106791799-106791808-TTG,2-106791802-106791825-TTC,2-106791825-106791899-TTC,2-106791888-106791910-TTCTTCTTCTT,2-106791898-106791940-TTTCTTCTTC,2-106791899-106791910-TTC,2-106791909-106791920-TTC,2-106791919-106791930-TTC,2-106791929-106791943-TTC,2-106791932-106791973-TTCTTCTTCT,2-106791942-106791953-TTC,2-106791952-106791963-TTC,2-106791962-106791976-TTC,2-106791975-106791986-TTC,2-106791965-106791996-TTCTTCTTCT,2-106791985-106792005-TTC;MOTIFS=TTCTTCTTG,TTC,TTTCTTCTTC,TTCTTCTTCTT,TTG,TTCTTCTTCT;STRUC=<VC128333>	HPRC,HGSVC,1KG-ONT	Yes	1.616	No	NA,NA	NA	NA
chr2:106791825	66389	INS	76	0.8709	0.4613	11	NA	NA	NA	NA	NA	NA	NA	NA	NA	No	ID=2-106791775-106791801-TTC,2-106791793-106791802-TTCTTCTTG,2-106791799-106791808-TTG,2-106791802-106791825-TTC,2-106791825-106791899-TTC,2-106791888-106791910-TTCTTCTTCTT,2-106791898-106791940-TTTCTTCTTC,2-106791899-106791910-TTC,2-106791909-106791920-TTC,2-106791919-106791930-TTC,2-106791929-106791943-TTC,2-106791932-106791973-TTCTTCTTCT,2-106791942-106791953-TTC,2-106791952-106791963-TTC,2-106791962-106791976-TTC,2-106791975-106791986-TTC,2-106791965-106791996-TTCTTCTTCT,2-106791985-106792005-TTC;MOTIFS=TTCTTCTTG,TTC,TTTCTTCTTC,TTCTTCTTCTT,TTG,TTCTTCTTCT;STRUC=<VC128333>	HPRC,HGSVC	Yes	1.616	Yes	NA,NA	NA	NA
chr2:106791825	66390	INS	200	0.8333	0.6181	6	NA	NA	NA	NA	NA	NA	NA	NA	NA	No	ID=2-106791775-106791801-TTC,2-106791793-106791802-TTCTTCTTG,2-106791799-106791808-TTG,2-106791802-106791825-TTC,2-106791825-106791899-TTC,2-106791888-106791910-TTCTTCTTCTT,2-106791898-106791940-TTTCTTCTTC,2-106791899-106791910-TTC,2-106791909-106791920-TTC,2-106791919-106791930-TTC,2-106791929-106791943-TTC,2-106791932-106791973-TTCTTCTTCT,2-106791942-106791953-TTC,2-106791952-106791963-TTC,2-106791962-106791976-TTC,2-106791975-106791986-TTC,2-106791965-106791996-TTCTTCTTCT,2-106791985-106792005-TTC;MOTIFS=TTCTTCTTG,TTC,TTTCTTCTTC,TTCTTCTTCTT,TTG,TTCTTCTTCT;STRUC=<VC128333>	HPRC,HGSVC	Yes	1.616	Yes	NA,NA	NA	NA
chr2:106791827	66391	INS	402	0.8029	0.6957	5	NA	NA	NA	NA	NA	NA	NA	NA	NA	No	ID=2-106791775-106791801-TTC,2-106791793-106791802-TTCTTCTTG,2-106791799-106791808-TTG,2-106791802-106791825-TTC,2-106791825-106791899-TTC,2-106791888-106791910-TTCTTCTTCTT,2-106791898-106791940-TTTCTTCTTC,2-106791899-106791910-TTC,2-106791909-106791920-TTC,2-106791919-106791930-TTC,2-106791929-106791943-TTC,2-106791932-106791973-TTCTTCTTCT,2-106791942-106791953-TTC,2-106791952-106791963-TTC,2-106791962-106791976-TTC,2-106791975-106791986-TTC,2-106791965-106791996-TTCTTCTTCT,2-106791985-106792005-TTC;MOTIFS=TTCTTCTTG,TTC,TTTCTTCTTC,TTCTTCTTCTT,TTG,TTCTTCTTCT;STRUC=<VC128333>	HGSVC,1KG-ONT	Yes	1.616	No	NA,NA	NA	NA
chr2:106791827	66392	INS	442	0.8708	0.4567	18	NA	NA	NA	NA	NA	NA	NA	NA	NA	No	ID=2-106791775-106791801-TTC,2-106791793-106791802-TTCTTCTTG,2-106791799-106791808-TTG,2-106791802-106791825-TTC,2-106791825-106791899-TTC,2-106791888-106791910-TTCTTCTTCTT,2-106791898-106791940-TTTCTTCTTC,2-106791899-106791910-TTC,2-106791909-106791920-TTC,2-106791919-106791930-TTC,2-106791929-106791943-TTC,2-106791932-106791973-TTCTTCTTCT,2-106791942-106791953-TTC,2-106791952-106791963-TTC,2-106791962-106791976-TTC,2-106791975-106791986-TTC,2-106791965-106791996-TTCTTCTTCT,2-106791985-106792005-TTC;MOTIFS=TTCTTCTTG,TTC,TTTCTTCTTC,TTCTTCTTCTT,TTG,TTCTTCTTCT;STRUC=<VC128333>	HGSVC,1KG-ONT	Yes	1.616	Yes	NA,NA	NA	NA
chr2:106791828	66393	INS	214	0.8774	0.4721	16	NA	NA	NA	NA	NA	NA	NA	NA	NA	No	ID=2-106791775-106791801-TTC,2-106791793-106791802-TTCTTCTTG,2-106791799-106791808-TTG,2-106791802-106791825-TTC,2-106791825-106791899-TTC,2-106791888-106791910-TTCTTCTTCTT,2-106791898-106791940-TTTCTTCTTC,2-106791899-106791910-TTC,2-106791909-106791920-TTC,2-106791919-106791930-TTC,2-106791929-106791943-TTC,2-106791932-106791973-TTCTTCTTCT,2-106791942-106791953-TTC,2-106791952-106791963-TTC,2-106791962-106791976-TTC,2-106791975-106791986-TTC,2-106791965-106791996-TTCTTCTTCT,2-106791985-106792005-TTC;MOTIFS=TTCTTCTTG,TTC,TTTCTTCTTC,TTCTTCTTCTT,TTG,TTCTTCTTCT;STRUC=<VC128333>	HPRC,HGSVC	Yes	1.616	Yes	NA,NA	NA	NA
chr2:106791837	66394	DEL	72	0.8964	0.6438	10	NA	NA	NA	NA	NA	NA	NA	NA	NA	No	ID=2-106791775-106791801-TTC,2-106791793-106791802-TTCTTCTTG,2-106791799-106791808-TTG,2-106791802-106791825-TTC,2-106791825-106791899-TTC,2-106791888-106791910-TTCTTCTTCTT,2-106791898-106791940-TTTCTTCTTC,2-106791899-106791910-TTC,2-106791909-106791920-TTC,2-106791919-106791930-TTC,2-106791929-106791943-TTC,2-106791932-106791973-TTCTTCTTCT,2-106791942-106791953-TTC,2-106791952-106791963-TTC,2-106791962-106791976-TTC,2-106791975-106791986-TTC,2-106791965-106791996-TTCTTCTTCT,2-106791985-106792005-TTC;MOTIFS=TTCTTCTTG,TTC,TTTCTTCTTC,TTCTTCTTCTT,TTG,TTCTTCTTCT;STRUC=<VC128333>	HPRC,1KG-ONT	No	1.853	Yes	NA,NA	NA	NA
chr2:106791848	66395	INS	134	0.8352	0.6095	9	NA	NA	NA	NA	NA	NA	NA	NA	NA	No	ID=2-106791775-106791801-TTC,2-106791793-106791802-TTCTTCTTG,2-106791799-106791808-TTG,2-106791802-106791825-TTC,2-106791825-106791899-TTC,2-106791888-106791910-TTCTTCTTCTT,2-106791898-106791940-TTTCTTCTTC,2-106791899-106791910-TTC,2-106791909-106791920-TTC,2-106791919-106791930-TTC,2-106791929-106791943-TTC,2-106791932-106791973-TTCTTCTTCT,2-106791942-106791953-TTC,2-106791952-106791963-TTC,2-106791962-106791976-TTC,2-106791975-106791986-TTC,2-106791965-106791996-TTCTTCTTCT,2-106791985-106792005-TTC;MOTIFS=TTCTTCTTG,TTC,TTTCTTCTTC,TTCTTCTTCTT,TTG,TTCTTCTTCT;STRUC=<VC128333>	HPRC,HGSVC,1KG-ONT	Yes	1.616	Yes	NA,NA	NA	NA
chr2:106791849	66396	INS	129	0.8257	0.6483	3	NA	NA	NA	NA	NA	NA	NA	NA	NA	No	ID=2-106791775-106791801-TTC,2-106791793-106791802-TTCTTCTTG,2-106791799-106791808-TTG,2-106791802-106791825-TTC,2-106791825-106791899-TTC,2-106791888-106791910-TTCTTCTTCTT,2-106791898-106791940-TTTCTTCTTC,2-106791899-106791910-TTC,2-106791909-106791920-TTC,2-106791919-106791930-TTC,2-106791929-106791943-TTC,2-106791932-106791973-TTCTTCTTCT,2-106791942-106791953-TTC,2-106791952-106791963-TTC,2-106791962-106791976-TTC,2-106791975-106791986-TTC,2-106791965-106791996-TTCTTCTTCT,2-106791985-106792005-TTC;MOTIFS=TTCTTCTTG,TTC,TTTCTTCTTC,TTCTTCTTCTT,TTG,TTCTTCTTCT;STRUC=<VC128333>	HPRC,HGSVC,1KG-ONT	Yes	1.616	Yes	NA,NA	NA	NA
chr2:106791854	66397	INS	433	0.8232	0.6463	2	NA	NA	NA	NA	NA	NA	NA	NA	NA	No	ID=2-106791775-106791801-TTC,2-106791793-106791802-TTCTTCTTG,2-106791799-106791808-TTG,2-106791802-106791825-TTC,2-106791825-106791899-TTC,2-106791888-106791910-TTCTTCTTCTT,2-106791898-106791940-TTTCTTCTTC,2-106791899-106791910-TTC,2-106791909-106791920-TTC,2-106791919-106791930-TTC,2-106791929-106791943-TTC,2-106791932-106791973-TTCTTCTTCT,2-106791942-106791953-TTC,2-106791952-106791963-TTC,2-106791962-106791976-TTC,2-106791975-106791986-TTC,2-106791965-106791996-TTCTTCTTCT,2-106791985-106792005-TTC;MOTIFS=TTCTTCTTG,TTC,TTTCTTCTTC,TTCTTCTTCTT,TTG,TTCTTCTTCT;STRUC=<VC128333>	HGSVC,1KG-ONT	Yes	1.616	No	NA,NA	NA	NA
chr2:106791858	66398	INS	78	0.8106	0.6854	3	NA	NA	NA	NA	NA	NA	NA	NA	NA	No	ID=2-106791775-106791801-TTC,2-106791793-106791802-TTCTTCTTG,2-106791799-106791808-TTG,2-106791802-106791825-TTC,2-106791825-106791899-TTC,2-106791888-106791910-TTCTTCTTCTT,2-106791898-106791940-TTTCTTCTTC,2-106791899-106791910-TTC,2-106791909-106791920-TTC,2-106791919-106791930-TTC,2-106791929-106791943-TTC,2-106791932-106791973-TTCTTCTTCT,2-106791942-106791953-TTC,2-106791952-106791963-TTC,2-106791962-106791976-TTC,2-106791975-106791986-TTC,2-106791965-106791996-TTCTTCTTCT,2-106791985-106792005-TTC;MOTIFS=TTCTTCTTG,TTC,TTTCTTCTTC,TTCTTCTTCTT,TTG,TTCTTCTTCT;STRUC=<VC128333>	HPRC,HGSVC	Yes	1.616	Yes	NA,NA	NA	NA
chr2:106791869	66399	INS	248	0.812	0.6925	4	NA	NA	NA	NA	NA	NA	NA	NA	NA	No	ID=2-106791775-106791801-TTC,2-106791793-106791802-TTCTTCTTG,2-106791799-106791808-TTG,2-106791802-106791825-TTC,2-106791825-106791899-TTC,2-106791888-106791910-TTCTTCTTCTT,2-106791898-106791940-TTTCTTCTTC,2-106791899-106791910-TTC,2-106791909-106791920-TTC,2-106791919-106791930-TTC,2-106791929-106791943-TTC,2-106791932-106791973-TTCTTCTTCT,2-106791942-106791953-TTC,2-106791952-106791963-TTC,2-106791962-106791976-TTC,2-106791975-106791986-TTC,2-106791965-106791996-TTCTTCTTCT,2-106791985-106792005-TTC;MOTIFS=TTCTTCTTG,TTC,TTTCTTCTTC,TTCTTCTTCTT,TTG,TTCTTCTTCT;STRUC=<VC128333>	HPRC,HGSVC	Yes	1.616	No	NA,NA	NA	NA
chr2:106791883	66400	INS	116	0.8061	0.6665	3	NA	NA	NA	NA	NA	NA	NA	NA	NA	No	ID=2-106791775-106791801-TTC,2-106791793-106791802-TTCTTCTTG,2-106791799-106791808-TTG,2-106791802-106791825-TTC,2-106791825-106791899-TTC,2-106791888-106791910-TTCTTCTTCTT,2-106791898-106791940-TTTCTTCTTC,2-106791899-106791910-TTC,2-106791909-106791920-TTC,2-106791919-106791930-TTC,2-106791929-106791943-TTC,2-106791932-106791973-TTCTTCTTCT,2-106791942-106791953-TTC,2-106791952-106791963-TTC,2-106791962-106791976-TTC,2-106791975-106791986-TTC,2-106791965-106791996-TTCTTCTTCT,2-106791985-106792005-TTC;MOTIFS=TTCTTCTTG,TTC,TTTCTTCTTC,TTCTTCTTCTT,TTG,TTCTTCTTCT;STRUC=<VC128333>	HPRC,HGSVC,1KG-ONT	Yes	1.616	No	NA,NA	NA	NA
chr2:106791888	66401	INS	288	0.8857	0.4278	6	NA	NA	NA	NA	NA	NA	NA	NA	NA	No	ID=2-106791775-106791801-TTC,2-106791793-106791802-TTCTTCTTG,2-106791799-106791808-TTG,2-106791802-106791825-TTC,2-106791825-106791899-TTC,2-106791888-106791910-TTCTTCTTCTT,2-106791898-106791940-TTTCTTCTTC,2-106791899-106791910-TTC,2-106791909-106791920-TTC,2-106791919-106791930-TTC,2-106791929-106791943-TTC,2-106791932-106791973-TTCTTCTTCT,2-106791942-106791953-TTC,2-106791952-106791963-TTC,2-106791962-106791976-TTC,2-106791975-106791986-TTC,2-106791965-106791996-TTCTTCTTCT,2-106791985-106792005-TTC;MOTIFS=TTCTTCTTG,TTC,TTTCTTCTTC,TTCTTCTTCTT,TTG,TTCTTCTTCT;STRUC=<VC128333>	HPRC,HGSVC,1KG-ONT	Yes	1.616	No	NA,NA	NA	NA
chr2:106791897	66402	INS	112	0.8123	0.675	7	NA	NA	NA	NA	NA	NA	NA	NA	NA	No	ID=2-106791775-106791801-TTC,2-106791793-106791802-TTCTTCTTG,2-106791799-106791808-TTG,2-106791802-106791825-TTC,2-106791825-106791899-TTC,2-106791888-106791910-TTCTTCTTCTT,2-106791898-106791940-TTTCTTCTTC,2-106791899-106791910-TTC,2-106791909-106791920-TTC,2-106791919-106791930-TTC,2-106791929-106791943-TTC,2-106791932-106791973-TTCTTCTTCT,2-106791942-106791953-TTC,2-106791952-106791963-TTC,2-106791962-106791976-TTC,2-106791975-106791986-TTC,2-106791965-106791996-TTCTTCTTCT,2-106791985-106792005-TTC;MOTIFS=TTCTTCTTG,TTC,TTTCTTCTTC,TTCTTCTTCTT,TTG,TTCTTCTTCT;STRUC=<VC128333>	HPRC,HGSVC,1KG-ONT	Yes	1.616	No	NA,NA	NA	NA
chr2:106791898	66403	INS	643	0.8679	0.4876	2	NA	NA	NA	NA	NA	NA	NA	NA	NA	No	ID=2-106791775-106791801-TTC,2-106791793-106791802-TTCTTCTTG,2-106791799-106791808-TTG,2-106791802-106791825-TTC,2-106791825-106791899-TTC,2-106791888-106791910-TTCTTCTTCTT,2-106791898-106791940-TTTCTTCTTC,2-106791899-106791910-TTC,2-106791909-106791920-TTC,2-106791919-106791930-TTC,2-106791929-106791943-TTC,2-106791932-106791973-TTCTTCTTCT,2-106791942-106791953-TTC,2-106791952-106791963-TTC,2-106791962-106791976-TTC,2-106791975-106791986-TTC,2-106791965-106791996-TTCTTCTTCT,2-106791985-106792005-TTC;MOTIFS=TTCTTCTTG,TTC,TTTCTTCTTC,TTCTTCTTCTT,TTG,TTCTTCTTCT;STRUC=<VC128333>	HGSVC,1KG-ONT	Yes	1.616	No	NA,NA	NA	NA
chr2:106791898	66404	INS	252	0.8123	0.6771	7	NA	NA	NA	NA	NA	NA	NA	NA	NA	No	ID=2-106791775-106791801-TTC,2-106791793-106791802-TTCTTCTTG,2-106791799-106791808-TTG,2-106791802-106791825-TTC,2-106791825-106791899-TTC,2-106791888-106791910-TTCTTCTTCTT,2-106791898-106791940-TTTCTTCTTC,2-106791899-106791910-TTC,2-106791909-106791920-TTC,2-106791919-106791930-TTC,2-106791929-106791943-TTC,2-106791932-106791973-TTCTTCTTCT,2-106791942-106791953-TTC,2-106791952-106791963-TTC,2-106791962-106791976-TTC,2-106791975-106791986-TTC,2-106791965-106791996-TTCTTCTTCT,2-106791985-106792005-TTC;MOTIFS=TTCTTCTTG,TTC,TTTCTTCTTC,TTCTTCTTCTT,TTG,TTCTTCTTCT;STRUC=<VC128333>	HPRC,HGSVC	Yes	1.616	No	NA,NA	NA	NA
chr2:106791898	66405	INS	118	0.8721	0.6876	5	NA	NA	NA	NA	NA	NA	NA	NA	NA	No	ID=2-106791775-106791801-TTC,2-106791793-106791802-TTCTTCTTG,2-106791799-106791808-TTG,2-106791802-106791825-TTC,2-106791825-106791899-TTC,2-106791888-106791910-TTCTTCTTCTT,2-106791898-106791940-TTTCTTCTTC,2-106791899-106791910-TTC,2-106791909-106791920-TTC,2-106791919-106791930-TTC,2-106791929-106791943-TTC,2-106791932-106791973-TTCTTCTTCT,2-106791942-106791953-TTC,2-106791952-106791963-TTC,2-106791962-106791976-TTC,2-106791975-106791986-TTC,2-106791965-106791996-TTCTTCTTCT,2-106791985-106792005-TTC;MOTIFS=TTCTTCTTG,TTC,TTTCTTCTTC,TTCTTCTTCTT,TTG,TTCTTCTTCT;STRUC=<VC128333>	HPRC,HGSVC,1KG-ONT	Yes	1.616	No	NA,NA	NA	NA
chr2:106791898	66406	INS	103	0.8027	0.6993	3	NA	NA	NA	NA	NA	NA	NA	NA	NA	No	ID=2-106791775-106791801-TTC,2-106791793-106791802-TTCTTCTTG,2-106791799-106791808-TTG,2-106791802-106791825-TTC,2-106791825-106791899-TTC,2-106791888-106791910-TTCTTCTTCTT,2-106791898-106791940-TTTCTTCTTC,2-106791899-106791910-TTC,2-106791909-106791920-TTC,2-106791919-106791930-TTC,2-106791929-106791943-TTC,2-106791932-106791973-TTCTTCTTCT,2-106791942-106791953-TTC,2-106791952-106791963-TTC,2-106791962-106791976-TTC,2-106791975-106791986-TTC,2-106791965-106791996-TTCTTCTTCT,2-106791985-106792005-TTC;MOTIFS=TTCTTCTTG,TTC,TTTCTTCTTC,TTCTTCTTCTT,TTG,TTCTTCTTCT;STRUC=<VC128333>	HPRC,HGSVC,1KG-ONT	Yes	1.616	Yes	NA,NA	NA	NA
chr2:106791898	66407	INS	160	0.8619	0.4969	10	NA	NA	NA	NA	NA	NA	NA	NA	NA	No	ID=2-106791775-106791801-TTC,2-106791793-106791802-TTCTTCTTG,2-106791799-106791808-TTG,2-106791802-106791825-TTC,2-106791825-106791899-TTC,2-106791888-106791910-TTCTTCTTCTT,2-106791898-106791940-TTTCTTCTTC,2-106791899-106791910-TTC,2-106791909-106791920-TTC,2-106791919-106791930-TTC,2-106791929-106791943-TTC,2-106791932-106791973-TTCTTCTTCT,2-106791942-106791953-TTC,2-106791952-106791963-TTC,2-106791962-106791976-TTC,2-106791975-106791986-TTC,2-106791965-106791996-TTCTTCTTCT,2-106791985-106792005-TTC;MOTIFS=TTCTTCTTG,TTC,TTTCTTCTTC,TTCTTCTTCTT,TTG,TTCTTCTTCT;STRUC=<VC128333>	HPRC,HGSVC,1KG-ONT	Yes	1.616	Yes	NA,NA	NA	NA
chr2:106791899	66412	INS	318	0.8434	0.5958	3	NA	NA	NA	NA	NA	NA	NA	NA	NA	No	ID=2-106791775-106791801-TTC,2-106791793-106791802-TTCTTCTTG,2-106791799-106791808-TTG,2-106791802-106791825-TTC,2-106791825-106791899-TTC,2-106791888-106791910-TTCTTCTTCTT,2-106791898-106791940-TTTCTTCTTC,2-106791899-106791910-TTC,2-106791909-106791920-TTC,2-106791919-106791930-TTC,2-106791929-106791943-TTC,2-106791932-106791973-TTCTTCTTCT,2-106791942-106791953-TTC,2-106791952-106791963-TTC,2-106791962-106791976-TTC,2-106791975-106791986-TTC,2-106791965-106791996-TTCTTCTTCT,2-106791985-106792005-TTC;MOTIFS=TTCTTCTTG,TTC,TTTCTTCTTC,TTCTTCTTCTT,TTG,TTCTTCTTCT;STRUC=<VC128333>	HPRC,HGSVC,1KG-ONT	Yes	1.616	No	NA,NA	NA	NA
chr2:106791899	66413	INS	109	0.8384	0.608	6	NA	NA	NA	NA	NA	NA	NA	NA	NA	No	ID=2-106791775-106791801-TTC,2-106791793-106791802-TTCTTCTTG,2-106791799-106791808-TTG,2-106791802-106791825-TTC,2-106791825-106791899-TTC,2-106791888-106791910-TTCTTCTTCTT,2-106791898-106791940-TTTCTTCTTC,2-106791899-106791910-TTC,2-106791909-106791920-TTC,2-106791919-106791930-TTC,2-106791929-106791943-TTC,2-106791932-106791973-TTCTTCTTCT,2-106791942-106791953-TTC,2-106791952-106791963-TTC,2-106791962-106791976-TTC,2-106791975-106791986-TTC,2-106791965-106791996-TTCTTCTTCT,2-106791985-106792005-TTC;MOTIFS=TTCTTCTTG,TTC,TTTCTTCTTC,TTCTTCTTCTT,TTG,TTCTTCTTCT;STRUC=<VC128333>	HPRC,HGSVC,1KG-ONT	Yes	1.616	No	NA,NA	NA	NA
chr2:106791899	66411	INS	71	0.8376	0.6065	2	NA	NA	NA	NA	NA	NA	NA	NA	NA	No	ID=2-106791775-106791801-TTC,2-106791793-106791802-TTCTTCTTG,2-106791799-106791808-TTG,2-106791802-106791825-TTC,2-106791825-106791899-TTC,2-106791888-106791910-TTCTTCTTCTT,2-106791898-106791940-TTTCTTCTTC,2-106791899-106791910-TTC,2-106791909-106791920-TTC,2-106791919-106791930-TTC,2-106791929-106791943-TTC,2-106791932-106791973-TTCTTCTTCT,2-106791942-106791953-TTC,2-106791952-106791963-TTC,2-106791962-106791976-TTC,2-106791975-106791986-TTC,2-106791965-106791996-TTCTTCTTCT,2-106791985-106792005-TTC;MOTIFS=TTCTTCTTG,TTC,TTTCTTCTTC,TTCTTCTTCTT,TTG,TTCTTCTTCT;STRUC=<VC128333>	HPRC,HGSVC	No	1.616	No	NA,NA	NA	NA
chr2:106791899	66409	INS	152	0.813	0.6569	14	NA	NA	NA	NA	NA	NA	NA	NA	NA	No	ID=2-106791775-106791801-TTC,2-106791793-106791802-TTCTTCTTG,2-106791799-106791808-TTG,2-106791802-106791825-TTC,2-106791825-106791899-TTC,2-106791888-106791910-TTCTTCTTCTT,2-106791898-106791940-TTTCTTCTTC,2-106791899-106791910-TTC,2-106791909-106791920-TTC,2-106791919-106791930-TTC,2-106791929-106791943-TTC,2-106791932-106791973-TTCTTCTTCT,2-106791942-106791953-TTC,2-106791952-106791963-TTC,2-106791962-106791976-TTC,2-106791975-106791986-TTC,2-106791965-106791996-TTCTTCTTCT,2-106791985-106792005-TTC;MOTIFS=TTCTTCTTG,TTC,TTTCTTCTTC,TTCTTCTTCTT,TTG,TTCTTCTTCT;STRUC=<VC128333>	HPRC,HGSVC,1KG-ONT	Yes	1.616	Yes	NA,NA	NA	NA
chr2:106791899	66410	INS	202	0.8074	0.6849	8	NA	NA	NA	NA	NA	NA	NA	NA	NA	No	ID=2-106791775-106791801-TTC,2-106791793-106791802-TTCTTCTTG,2-106791799-106791808-TTG,2-106791802-106791825-TTC,2-106791825-106791899-TTC,2-106791888-106791910-TTCTTCTTCTT,2-106791898-106791940-TTTCTTCTTC,2-106791899-106791910-TTC,2-106791909-106791920-TTC,2-106791919-106791930-TTC,2-106791929-106791943-TTC,2-106791932-106791973-TTCTTCTTCT,2-106791942-106791953-TTC,2-106791952-106791963-TTC,2-106791962-106791976-TTC,2-106791975-106791986-TTC,2-106791965-106791996-TTCTTCTTCT,2-106791985-106792005-TTC;MOTIFS=TTCTTCTTG,TTC,TTTCTTCTTC,TTCTTCTTCTT,TTG,TTCTTCTTCT;STRUC=<VC128333>	HPRC,HGSVC	Yes	1.616	Yes	NA,NA	NA	NA
chr2:106791899	66408	INS	125	0.8268	0.6587	4	NA	NA	NA	NA	NA	NA	NA	NA	NA	No	ID=2-106791775-106791801-TTC,2-106791793-106791802-TTCTTCTTG,2-106791799-106791808-TTG,2-106791802-106791825-TTC,2-106791825-106791899-TTC,2-106791888-106791910-TTCTTCTTCTT,2-106791898-106791940-TTTCTTCTTC,2-106791899-106791910-TTC,2-106791909-106791920-TTC,2-106791919-106791930-TTC,2-106791929-106791943-TTC,2-106791932-106791973-TTCTTCTTCT,2-106791942-106791953-TTC,2-106791952-106791963-TTC,2-106791962-106791976-TTC,2-106791975-106791986-TTC,2-106791965-106791996-TTCTTCTTCT,2-106791985-106792005-TTC;MOTIFS=TTCTTCTTG,TTC,TTTCTTCTTC,TTCTTCTTCTT,TTG,TTCTTCTTCT;STRUC=<VC128333>	HPRC,HGSVC,1KG-ONT	Yes	1.616	No	NA,NA	NA	NA
chr2:106791901	66414	INS	182	0.8444	0.5885	2	NA	NA	NA	NA	NA	NA	NA	NA	NA	No	ID=2-106791775-106791801-TTC,2-106791793-106791802-TTCTTCTTG,2-106791799-106791808-TTG,2-106791802-106791825-TTC,2-106791825-106791899-TTC,2-106791888-106791910-TTCTTCTTCTT,2-106791898-106791940-TTTCTTCTTC,2-106791899-106791910-TTC,2-106791909-106791920-TTC,2-106791919-106791930-TTC,2-106791929-106791943-TTC,2-106791932-106791973-TTCTTCTTCT,2-106791942-106791953-TTC,2-106791952-106791963-TTC,2-106791962-106791976-TTC,2-106791975-106791986-TTC,2-106791965-106791996-TTCTTCTTCT,2-106791985-106792005-TTC;MOTIFS=TTCTTCTTG,TTC,TTTCTTCTTC,TTCTTCTTCTT,TTG,TTCTTCTTCT;STRUC=<VC128333>	HPRC,HGSVC	Yes	1.616	No	NA,NA	NA	NA
chr2:106791901	66415	INS	777	0.8316	0.6323	2	NA	NA	NA	NA	NA	NA	NA	NA	NA	No	ID=2-106791775-106791801-TTC,2-106791793-106791802-TTCTTCTTG,2-106791799-106791808-TTG,2-106791802-106791825-TTC,2-106791825-106791899-TTC,2-106791888-106791910-TTCTTCTTCTT,2-106791898-106791940-TTTCTTCTTC,2-106791899-106791910-TTC,2-106791909-106791920-TTC,2-106791919-106791930-TTC,2-106791929-106791943-TTC,2-106791932-106791973-TTCTTCTTCT,2-106791942-106791953-TTC,2-106791952-106791963-TTC,2-106791962-106791976-TTC,2-106791975-106791986-TTC,2-106791965-106791996-TTCTTCTTCT,2-106791985-106792005-TTC;MOTIFS=TTCTTCTTG,TTC,TTTCTTCTTC,TTCTTCTTCTT,TTG,TTCTTCTTCT;STRUC=<VC128333>	HGSVC,1KG-ONT	Yes	1.616	Yes	NA,NA	NA	NA
chr2:106791909	66416	INS	450	0.9204	0.2806	1	NA	NA	NA	NA	NA	NA	NA	NA	NA	No	ID=2-106791775-106791801-TTC,2-106791793-106791802-TTCTTCTTG,2-106791799-106791808-TTG,2-106791802-106791825-TTC,2-106791825-106791899-TTC,2-106791888-106791910-TTCTTCTTCTT,2-106791898-106791940-TTTCTTCTTC,2-106791899-106791910-TTC,2-106791909-106791920-TTC,2-106791919-106791930-TTC,2-106791929-106791943-TTC,2-106791932-106791973-TTCTTCTTCT,2-106791942-106791953-TTC,2-106791952-106791963-TTC,2-106791962-106791976-TTC,2-106791975-106791986-TTC,2-106791965-106791996-TTCTTCTTCT,2-106791985-106792005-TTC;MOTIFS=TTCTTCTTG,TTC,TTTCTTCTTC,TTCTTCTTCTT,TTG,TTCTTCTTCT;STRUC=<VC128333>	HGSVC,1KG-ONT	Yes	1.616	No	NA,NA	NA	NA
chr2:106791909	66417	INS	188	0.8132	0.6644	12	NA	NA	NA	NA	NA	NA	NA	NA	NA	No	ID=2-106791775-106791801-TTC,2-106791793-106791802-TTCTTCTTG,2-106791799-106791808-TTG,2-106791802-106791825-TTC,2-106791825-106791899-TTC,2-106791888-106791910-TTCTTCTTCTT,2-106791898-106791940-TTTCTTCTTC,2-106791899-106791910-TTC,2-106791909-106791920-TTC,2-106791919-106791930-TTC,2-106791929-106791943-TTC,2-106791932-106791973-TTCTTCTTCT,2-106791942-106791953-TTC,2-106791952-106791963-TTC,2-106791962-106791976-TTC,2-106791975-106791986-TTC,2-106791965-106791996-TTCTTCTTCT,2-106791985-106792005-TTC;MOTIFS=TTCTTCTTG,TTC,TTTCTTCTTC,TTCTTCTTCTT,TTG,TTCTTCTTCT;STRUC=<VC128333>	HPRC,HGSVC	Yes	1.616	Yes	NA,NA	NA	NA
chr2:106791909	66418	INS	227	0.8793	0.6153	6	NA	NA	NA	NA	NA	NA	NA	NA	NA	No	ID=2-106791775-106791801-TTC,2-106791793-106791802-TTCTTCTTG,2-106791799-106791808-TTG,2-106791802-106791825-TTC,2-106791825-106791899-TTC,2-106791888-106791910-TTCTTCTTCTT,2-106791898-106791940-TTTCTTCTTC,2-106791899-106791910-TTC,2-106791909-106791920-TTC,2-106791919-106791930-TTC,2-106791929-106791943-TTC,2-106791932-106791973-TTCTTCTTCT,2-106791942-106791953-TTC,2-106791952-106791963-TTC,2-106791962-106791976-TTC,2-106791975-106791986-TTC,2-106791965-106791996-TTCTTCTTCT,2-106791985-106792005-TTC;MOTIFS=TTCTTCTTG,TTC,TTTCTTCTTC,TTCTTCTTCTT,TTG,TTCTTCTTCT;STRUC=<VC128333>	HPRC,HGSVC	Yes	1.616	Yes	NA,NA	NA	NA
chr2:106791909	66419	INS	58	0.8888	0.4128	2	NA	NA	NA	NA	NA	NA	NA	NA	NA	No	ID=2-106791775-106791801-TTC,2-106791793-106791802-TTCTTCTTG,2-106791799-106791808-TTG,2-106791802-106791825-TTC,2-106791825-106791899-TTC,2-106791888-106791910-TTCTTCTTCTT,2-106791898-106791940-TTTCTTCTTC,2-106791899-106791910-TTC,2-106791909-106791920-TTC,2-106791919-106791930-TTC,2-106791929-106791943-TTC,2-106791932-106791973-TTCTTCTTCT,2-106791942-106791953-TTC,2-106791952-106791963-TTC,2-106791962-106791976-TTC,2-106791975-106791986-TTC,2-106791965-106791996-TTCTTCTTCT,2-106791985-106792005-TTC;MOTIFS=TTCTTCTTG,TTC,TTTCTTCTTC,TTCTTCTTCTT,TTG,TTCTTCTTCT;STRUC=<VC128333>	HPRC,HGSVC	No	1.616	No	NA,NA	NA	NA
chr2:106791928	66420	INS	215	0.8172	0.6394	7	NA	NA	NA	NA	NA	NA	NA	NA	NA	No	ID=2-106791775-106791801-TTC,2-106791793-106791802-TTCTTCTTG,2-106791799-106791808-TTG,2-106791802-106791825-TTC,2-106791825-106791899-TTC,2-106791888-106791910-TTCTTCTTCTT,2-106791898-106791940-TTTCTTCTTC,2-106791899-106791910-TTC,2-106791909-106791920-TTC,2-106791919-106791930-TTC,2-106791929-106791943-TTC,2-106791932-106791973-TTCTTCTTCT,2-106791942-106791953-TTC,2-106791952-106791963-TTC,2-106791962-106791976-TTC,2-106791975-106791986-TTC,2-106791965-106791996-TTCTTCTTCT,2-106791985-106792005-TTC;MOTIFS=TTCTTCTTG,TTC,TTTCTTCTTC,TTCTTCTTCTT,TTG,TTCTTCTTCT;STRUC=<VC128333>	HPRC,HGSVC	Yes	1.616	No	NA,NA	NA	NA
chr2:106791932	66421	INS	379	0.825	0.6258	8	NA	NA	NA	NA	NA	NA	NA	NA	NA	No	ID=2-106791775-106791801-TTC,2-106791793-106791802-TTCTTCTTG,2-106791799-106791808-TTG,2-106791802-106791825-TTC,2-106791825-106791899-TTC,2-106791888-106791910-TTCTTCTTCTT,2-106791898-106791940-TTTCTTCTTC,2-106791899-106791910-TTC,2-106791909-106791920-TTC,2-106791919-106791930-TTC,2-106791929-106791943-TTC,2-106791932-106791973-TTCTTCTTCT,2-106791942-106791953-TTC,2-106791952-106791963-TTC,2-106791962-106791976-TTC,2-106791975-106791986-TTC,2-106791965-106791996-TTCTTCTTCT,2-106791985-106792005-TTC;MOTIFS=TTCTTCTTG,TTC,TTTCTTCTTC,TTCTTCTTCTT,TTG,TTCTTCTTCT;STRUC=<VC128333>	1KG-ONT	Yes	1.616	Yes	NA,NA	NA	NA
chr2:106791940	66422	INS	77	0.8039	0.6793	4	NA	NA	NA	NA	NA	NA	NA	NA	NA	No	ID=2-106791775-106791801-TTC,2-106791793-106791802-TTCTTCTTG,2-106791799-106791808-TTG,2-106791802-106791825-TTC,2-106791825-106791899-TTC,2-106791888-106791910-TTCTTCTTCTT,2-106791898-106791940-TTTCTTCTTC,2-106791899-106791910-TTC,2-106791909-106791920-TTC,2-106791919-106791930-TTC,2-106791929-106791943-TTC,2-106791932-106791973-TTCTTCTTCT,2-106791942-106791953-TTC,2-106791952-106791963-TTC,2-106791962-106791976-TTC,2-106791975-106791986-TTC,2-106791965-106791996-TTCTTCTTCT,2-106791985-106792005-TTC;MOTIFS=TTCTTCTTG,TTC,TTTCTTCTTC,TTCTTCTTCTT,TTG,TTCTTCTTCT;STRUC=<VC128333>	HPRC,HGSVC	Yes	1.616	No	NA,NA	NA	NA
chr2:106791941	66423	INS	270	0.9355	0.3664	1	NA	NA	NA	NA	NA	NA	NA	NA	NA	No	ID=2-106791775-106791801-TTC,2-106791793-106791802-TTCTTCTTG,2-106791799-106791808-TTG,2-106791802-106791825-TTC,2-106791825-106791899-TTC,2-106791888-106791910-TTCTTCTTCTT,2-106791898-106791940-TTTCTTCTTC,2-106791899-106791910-TTC,2-106791909-106791920-TTC,2-106791919-106791930-TTC,2-106791929-106791943-TTC,2-106791932-106791973-TTCTTCTTCT,2-106791942-106791953-TTC,2-106791952-106791963-TTC,2-106791962-106791976-TTC,2-106791975-106791986-TTC,2-106791965-106791996-TTCTTCTTCT,2-106791985-106792005-TTC;MOTIFS=TTCTTCTTG,TTC,TTTCTTCTTC,TTCTTCTTCTT,TTG,TTCTTCTTCT;STRUC=<VC128333>	HPRC,HGSVC,1KG-ONT	Yes	1.616	No	NA,NA	NA	NA
chr2:106791941	66424	INS	118	0.8189	0.6789	8	NA	NA	NA	NA	NA	NA	NA	NA	NA	No	ID=2-106791775-106791801-TTC,2-106791793-106791802-TTCTTCTTG,2-106791799-106791808-TTG,2-106791802-106791825-TTC,2-106791825-106791899-TTC,2-106791888-106791910-TTCTTCTTCTT,2-106791898-106791940-TTTCTTCTTC,2-106791899-106791910-TTC,2-106791909-106791920-TTC,2-106791919-106791930-TTC,2-106791929-106791943-TTC,2-106791932-106791973-TTCTTCTTCT,2-106791942-106791953-TTC,2-106791952-106791963-TTC,2-106791962-106791976-TTC,2-106791975-106791986-TTC,2-106791965-106791996-TTCTTCTTCT,2-106791985-106792005-TTC;MOTIFS=TTCTTCTTG,TTC,TTTCTTCTTC,TTCTTCTTCTT,TTG,TTCTTCTTCT;STRUC=<VC128333>	HPRC,HGSVC,1KG-ONT	Yes	1.616	Yes	NA,NA	NA	NA
chr2:106791967	66425	INS	446	0.8192	0.6381	3	NA	NA	NA	NA	NA	NA	NA	NA	NA	No	ID=2-106791775-106791801-TTC,2-106791793-106791802-TTCTTCTTG,2-106791799-106791808-TTG,2-106791802-106791825-TTC,2-106791825-106791899-TTC,2-106791888-106791910-TTCTTCTTCTT,2-106791898-106791940-TTTCTTCTTC,2-106791899-106791910-TTC,2-106791909-106791920-TTC,2-106791919-106791930-TTC,2-106791929-106791943-TTC,2-106791932-106791973-TTCTTCTTCT,2-106791942-106791953-TTC,2-106791952-106791963-TTC,2-106791962-106791976-TTC,2-106791975-106791986-TTC,2-106791965-106791996-TTCTTCTTCT,2-106791985-106792005-TTC;MOTIFS=TTCTTCTTG,TTC,TTTCTTCTTC,TTCTTCTTCTT,TTG,TTCTTCTTCT;STRUC=<VC128333>	HGSVC,1KG-ONT	No	1.616	No	NA,NA	NA	NA
chr2:106791968	66426	INS	716	0.8505	0.5706	2	NA	NA	NA	NA	NA	NA	NA	NA	NA	No	ID=2-106791775-106791801-TTC,2-106791793-106791802-TTCTTCTTG,2-106791799-106791808-TTG,2-106791802-106791825-TTC,2-106791825-106791899-TTC,2-106791888-106791910-TTCTTCTTCTT,2-106791898-106791940-TTTCTTCTTC,2-106791899-106791910-TTC,2-106791909-106791920-TTC,2-106791919-106791930-TTC,2-106791929-106791943-TTC,2-106791932-106791973-TTCTTCTTCT,2-106791942-106791953-TTC,2-106791952-106791963-TTC,2-106791962-106791976-TTC,2-106791975-106791986-TTC,2-106791965-106791996-TTCTTCTTCT,2-106791985-106792005-TTC;MOTIFS=TTCTTCTTG,TTC,TTTCTTCTTC,TTCTTCTTCTT,TTG,TTCTTCTTCT;STRUC=<VC128333>	HGSVC,1KG-ONT	No	1.616	No	NA,NA	NA	NA
chr2:106791980	66427	INS	360	0.7895	0.6951	2	NA	NA	NA	NA	NA	NA	NA	NA	NA	No	ID=2-106791775-106791801-TTC,2-106791793-106791802-TTCTTCTTG,2-106791799-106791808-TTG,2-106791802-106791825-TTC,2-106791825-106791899-TTC,2-106791888-106791910-TTCTTCTTCTT,2-106791898-106791940-TTTCTTCTTC,2-106791899-106791910-TTC,2-106791909-106791920-TTC,2-106791919-106791930-TTC,2-106791929-106791943-TTC,2-106791932-106791973-TTCTTCTTCT,2-106791942-106791953-TTC,2-106791952-106791963-TTC,2-106791962-106791976-TTC,2-106791975-106791986-TTC,2-106791965-106791996-TTCTTCTTCT,2-106791985-106792005-TTC;MOTIFS=TTCTTCTTG,TTC,TTTCTTCTTC,TTCTTCTTCTT,TTG,TTCTTCTTCT;STRUC=<VC128333>	1KG-ONT	No	1.616	Yes	NA,NA	NA	NA
chr2:106837828	66428	INS	719	0.8078	0.6805	1	ST6GAL2(8.2973e-06,0.978)	ST6GAL2(8.2973e-06,0.978)	NA	NA	NA	NA	NA	NA	NA	No	NA	NA	No	2.17	No	NA,NA	NA	NA
chr2:106853102	66429	INS	324	0.973	0.1786	18	ST6GAL2(8.2973e-06,0.978)	ST6GAL2(8.2973e-06,0.978)	NA	NA	NA	NA	NA	NA	NA	No	NA	HPRC,HGSVC	Yes	0.745	Yes	NA,NA	NA	NA
chr2:106911868	66430	DEL	6034	0.8705	0.4952	2	NA	NA	NA	NA	NA	NA	NA	NA	NA	No	ID=2-106914842-106914888-AC;MOTIFS=AC;STRUC=<TR1919203>,ID=2-106916188-106916197-TGG;MOTIFS=TGG;STRUC=<TR1919204>,ID=2-106916820-106916832-GCCA;MOTIFS=GCCA;STRUC=<TR1919205>,ID=2-106917333-106917349-A;MOTIFS=A;STRUC=<TR1919206>,ID=2-106917348-106917363-AG;MOTIFS=AG;STRUC=<TR1919207>,ID=2-106917483-106917500-TG;MOTIFS=TG;STRUC=<TR1919208>,ID=2-106917501-106917516-TG;MOTIFS=TG;STRUC=<TR1919209>	NA	Yes	0.696	No	NA,NA	NA	NA
chr2:106917968	66431	INS	327	0.9556	0.1858	1	NA	NA	NA	NA	NA	NA	NA	NA	NA	No	NA	NA	Yes	3.322	No	NA,NA	NA	NA
chr2:106941250	66432	DEL	822	0.8513	0.5854	1	NA	NA	NA	NA	NA	NA	NA	NA	NA	Yes	ID=2-106941243-106941252-TCA;MOTIFS=TCA;STRUC=<TR1919245>,ID=2-106941856-106941864-T;MOTIFS=T;STRUC=<TR1919246>,ID=2-106941985-106941998-GTTT;MOTIFS=GTTT;STRUC=<TR1919247>	HGSVC	Yes	2.326	No	NA,NA	NA	NA
chr2:106947192	66433	DEL	1979	0.8499	0.5672	1	NA	NA	NA	NA	NA	NA	NA	NA	NA	No	ID=2-106947817-106947836-ATA;MOTIFS=ATA;STRUC=<TR1919255>,ID=2-106947856-106947865-A;MOTIFS=A;STRUC=<TR1919256>,ID=2-106949082-106949091-A;MOTIFS=A;STRUC=<TR1919257>	NA	No	0.696	No	NA,NA	NA	NA
chr2:106971385	66434	INS	325	0.8422	0.6391	1	NA	NA	NA	NA	NA	NA	NA	NA	NA	No	NA	NA	No	1.616	No	NA,NA	NA	NA
chr2:106980517	66435	DEL	52	0.8653	0.4959	1	NA	NA	NA	NA	NA	NA	NA	NA	NA	No	NA	NA	No	1.57	No	NA,NA	NA	NA
chr2:106985535	66436	DEL	66	0.8988	0.3616	69	NA	NA	NA	NA	NA	NA	NA	NA	NA	No	ID=2-106985562-106985573-T;MOTIFS=T;STRUC=<TR1919317>	HPRC,HGSVC	Yes	4.235	Yes	NA,NA	NA	NA
chr2:107014950	66437	INS	61	0.8397	0.604	70	NA	NA	NA	NA	NA	NA	NA	NA	NA	No	ID=2-107014895-107014909-TA,2-107014906-107014948-ATACAC,2-107014908-107014943-AC,2-107014958-107014971-TA;MOTIFS=ATACAC,AC,TA;STRUC=<VC128341>	HPRC,HGSVC,1KG-ONT	Yes	1.616	Yes	NA,NA	NA	NA
chr2:107014958	66438	INS	63	0.8615	0.5927	2	NA	NA	NA	NA	NA	NA	NA	NA	NA	No	ID=2-107014895-107014909-TA,2-107014906-107014948-ATACAC,2-107014908-107014943-AC,2-107014958-107014971-TA;MOTIFS=ATACAC,AC,TA;STRUC=<VC128341>	HPRC,HGSVC,1KG-ONT	Yes	1.616	No	NA,NA	NA	NA
chr2:107014958	66439	INS	68	0.8151	0.6481	644	NA	NA	NA	NA	NA	NA	NA	NA	NA	No	ID=2-107014895-107014909-TA,2-107014906-107014948-ATACAC,2-107014908-107014943-AC,2-107014958-107014971-TA;MOTIFS=ATACAC,AC,TA;STRUC=<VC128341>	HPRC,HGSVC,1KG-ONT	Yes	1.616	Yes	NA,NA	NA	NA
chr2:107014958	66440	INS	72	0.8293	0.6462	18	NA	NA	NA	NA	NA	NA	NA	NA	NA	No	ID=2-107014895-107014909-TA,2-107014906-107014948-ATACAC,2-107014908-107014943-AC,2-107014958-107014971-TA;MOTIFS=ATACAC,AC,TA;STRUC=<VC128341>	HPRC,HGSVC,1KG-ONT	Yes	1.616	Yes	NA,NA	NA	NA
chr2:107071183	66441	INS	115	0.9159	0.3179	43	NA	NA	NA	NA	NA	NA	NA	NA	NA	No	ID=2-107071095-107071104-AC,2-107071103-107071113-AT,2-107071121-107071136-AC,2-107071135-107071146-AT,2-107071155-107071164-AC,2-107071168-107071184-TGTA,2-107071172-107071183-TG,2-107071182-107071195-TA,2-107071195-107071206-TA,2-107071212-107071222-AT,2-107071222-107071233-TA,2-107071233-107071246-TA,2-107071246-107071257-TA,2-107071265-107071275-AT,2-107071275-107071287-TA,2-107071289-107071306-AT;MOTIFS=TA,TG,AT,AC,TGTA;STRUC=<VC128346>	HPRC,HGSVC	No	1.616	Yes	NA,NA	NA	NA
chr2:107071183	66442	INS	142	0.8575	0.5381	1	NA	NA	NA	NA	NA	NA	NA	NA	NA	No	ID=2-107071095-107071104-AC,2-107071103-107071113-AT,2-107071121-107071136-AC,2-107071135-107071146-AT,2-107071155-107071164-AC,2-107071168-107071184-TGTA,2-107071172-107071183-TG,2-107071182-107071195-TA,2-107071195-107071206-TA,2-107071212-107071222-AT,2-107071222-107071233-TA,2-107071233-107071246-TA,2-107071246-107071257-TA,2-107071265-107071275-AT,2-107071275-107071287-TA,2-107071289-107071306-AT;MOTIFS=TA,TG,AT,AC,TGTA;STRUC=<VC128346>	HPRC,HGSVC	No	1.616	No	NA,NA	NA	NA
chr2:107071200	66443	DEL	89	0.8785	0.4342	31	NA	NA	NA	NA	NA	NA	NA	NA	NA	No	ID=2-107071095-107071104-AC,2-107071103-107071113-AT,2-107071121-107071136-AC,2-107071135-107071146-AT,2-107071155-107071164-AC,2-107071168-107071184-TGTA,2-107071172-107071183-TG,2-107071182-107071195-TA,2-107071195-107071206-TA,2-107071212-107071222-AT,2-107071222-107071233-TA,2-107071233-107071246-TA,2-107071246-107071257-TA,2-107071265-107071275-AT,2-107071275-107071287-TA,2-107071289-107071306-AT;MOTIFS=TA,TG,AT,AC,TGTA;STRUC=<VC128346>	NA	Yes	0.477	Yes	NA,NA	NA	NA
chr2:107071212	66445	INS	60	0.9197	0.3046	9	NA	NA	NA	NA	NA	NA	NA	NA	NA	No	ID=2-107071095-107071104-AC,2-107071103-107071113-AT,2-107071121-107071136-AC,2-107071135-107071146-AT,2-107071155-107071164-AC,2-107071168-107071184-TGTA,2-107071172-107071183-TG,2-107071182-107071195-TA,2-107071195-107071206-TA,2-107071212-107071222-AT,2-107071222-107071233-TA,2-107071233-107071246-TA,2-107071246-107071257-TA,2-107071265-107071275-AT,2-107071275-107071287-TA,2-107071289-107071306-AT;MOTIFS=TA,TG,AT,AC,TGTA;STRUC=<VC128346>	HPRC,1KG-ONT	No	1.616	Yes	NA,NA	NA	NA
chr2:107071212	66448	INS	74	0.8213	0.6674	1	NA	NA	NA	NA	NA	NA	NA	NA	NA	No	ID=2-107071095-107071104-AC,2-107071103-107071113-AT,2-107071121-107071136-AC,2-107071135-107071146-AT,2-107071155-107071164-AC,2-107071168-107071184-TGTA,2-107071172-107071183-TG,2-107071182-107071195-TA,2-107071195-107071206-TA,2-107071212-107071222-AT,2-107071222-107071233-TA,2-107071233-107071246-TA,2-107071246-107071257-TA,2-107071265-107071275-AT,2-107071275-107071287-TA,2-107071289-107071306-AT;MOTIFS=TA,TG,AT,AC,TGTA;STRUC=<VC128346>	HPRC,HGSVC,1KG-ONT	No	1.616	No	NA,NA	NA	NA
chr2:107071212	66447	INS	55	0.8831	0.4237	7	NA	NA	NA	NA	NA	NA	NA	NA	NA	No	ID=2-107071095-107071104-AC,2-107071103-107071113-AT,2-107071121-107071136-AC,2-107071135-107071146-AT,2-107071155-107071164-AC,2-107071168-107071184-TGTA,2-107071172-107071183-TG,2-107071182-107071195-TA,2-107071195-107071206-TA,2-107071212-107071222-AT,2-107071222-107071233-TA,2-107071233-107071246-TA,2-107071246-107071257-TA,2-107071265-107071275-AT,2-107071275-107071287-TA,2-107071289-107071306-AT;MOTIFS=TA,TG,AT,AC,TGTA;STRUC=<VC128346>	HPRC,1KG-ONT	No	1.616	Yes	NA,NA	NA	NA
chr2:107071212	66446	INS	66	0.7928	0.6965	2	NA	NA	NA	NA	NA	NA	NA	NA	NA	No	ID=2-107071095-107071104-AC,2-107071103-107071113-AT,2-107071121-107071136-AC,2-107071135-107071146-AT,2-107071155-107071164-AC,2-107071168-107071184-TGTA,2-107071172-107071183-TG,2-107071182-107071195-TA,2-107071195-107071206-TA,2-107071212-107071222-AT,2-107071222-107071233-TA,2-107071233-107071246-TA,2-107071246-107071257-TA,2-107071265-107071275-AT,2-107071275-107071287-TA,2-107071289-107071306-AT;MOTIFS=TA,TG,AT,AC,TGTA;STRUC=<VC128346>	HPRC,1KG-ONT	No	1.616	Yes	NA,NA	NA	NA
chr2:107071212	66444	INS	130	0.8419	0.6536	15	NA	NA	NA	NA	NA	NA	NA	NA	NA	No	ID=2-107071095-107071104-AC,2-107071103-107071113-AT,2-107071121-107071136-AC,2-107071135-107071146-AT,2-107071155-107071164-AC,2-107071168-107071184-TGTA,2-107071172-107071183-TG,2-107071182-107071195-TA,2-107071195-107071206-TA,2-107071212-107071222-AT,2-107071222-107071233-TA,2-107071233-107071246-TA,2-107071246-107071257-TA,2-107071265-107071275-AT,2-107071275-107071287-TA,2-107071289-107071306-AT;MOTIFS=TA,TG,AT,AC,TGTA;STRUC=<VC128346>	HPRC,HGSVC	No	1.616	Yes	NA,NA	NA	NA
chr2:107071222	66449	INS	101	0.849	0.5524	12	NA	NA	NA	NA	NA	NA	NA	NA	NA	No	ID=2-107071095-107071104-AC,2-107071103-107071113-AT,2-107071121-107071136-AC,2-107071135-107071146-AT,2-107071155-107071164-AC,2-107071168-107071184-TGTA,2-107071172-107071183-TG,2-107071182-107071195-TA,2-107071195-107071206-TA,2-107071212-107071222-AT,2-107071222-107071233-TA,2-107071233-107071246-TA,2-107071246-107071257-TA,2-107071265-107071275-AT,2-107071275-107071287-TA,2-107071289-107071306-AT;MOTIFS=TA,TG,AT,AC,TGTA;STRUC=<VC128346>	HPRC,HGSVC	No	1.616	Yes	NA,NA	NA	NA
chr2:107071222	66450	INS	91	0.8819	0.4419	6	NA	NA	NA	NA	NA	NA	NA	NA	NA	No	ID=2-107071095-107071104-AC,2-107071103-107071113-AT,2-107071121-107071136-AC,2-107071135-107071146-AT,2-107071155-107071164-AC,2-107071168-107071184-TGTA,2-107071172-107071183-TG,2-107071182-107071195-TA,2-107071195-107071206-TA,2-107071212-107071222-AT,2-107071222-107071233-TA,2-107071233-107071246-TA,2-107071246-107071257-TA,2-107071265-107071275-AT,2-107071275-107071287-TA,2-107071289-107071306-AT;MOTIFS=TA,TG,AT,AC,TGTA;STRUC=<VC128346>	HPRC,HGSVC	No	1.616	Yes	NA,NA	NA	NA
chr2:107071222	66451	INS	104	0.8225	0.6427	141	NA	NA	NA	NA	NA	NA	NA	NA	NA	No	ID=2-107071095-107071104-AC,2-107071103-107071113-AT,2-107071121-107071136-AC,2-107071135-107071146-AT,2-107071155-107071164-AC,2-107071168-107071184-TGTA,2-107071172-107071183-TG,2-107071182-107071195-TA,2-107071195-107071206-TA,2-107071212-107071222-AT,2-107071222-107071233-TA,2-107071233-107071246-TA,2-107071246-107071257-TA,2-107071265-107071275-AT,2-107071275-107071287-TA,2-107071289-107071306-AT;MOTIFS=TA,TG,AT,AC,TGTA;STRUC=<VC128346>	HPRC,HGSVC	No	1.616	Yes	NA,NA	NA	NA
chr2:107071235	66452	INS	98	0.8722	0.4675	55	NA	NA	NA	NA	NA	NA	NA	NA	NA	No	ID=2-107071095-107071104-AC,2-107071103-107071113-AT,2-107071121-107071136-AC,2-107071135-107071146-AT,2-107071155-107071164-AC,2-107071168-107071184-TGTA,2-107071172-107071183-TG,2-107071182-107071195-TA,2-107071195-107071206-TA,2-107071212-107071222-AT,2-107071222-107071233-TA,2-107071233-107071246-TA,2-107071246-107071257-TA,2-107071265-107071275-AT,2-107071275-107071287-TA,2-107071289-107071306-AT;MOTIFS=TA,TG,AT,AC,TGTA;STRUC=<VC128346>	HPRC,HGSVC	No	1.616	Yes	NA,NA	NA	NA
chr2:107071235	66453	INS	175	0.8577	0.689	1	NA	NA	NA	NA	NA	NA	NA	NA	NA	No	ID=2-107071095-107071104-AC,2-107071103-107071113-AT,2-107071121-107071136-AC,2-107071135-107071146-AT,2-107071155-107071164-AC,2-107071168-107071184-TGTA,2-107071172-107071183-TG,2-107071182-107071195-TA,2-107071195-107071206-TA,2-107071212-107071222-AT,2-107071222-107071233-TA,2-107071233-107071246-TA,2-107071246-107071257-TA,2-107071265-107071275-AT,2-107071275-107071287-TA,2-107071289-107071306-AT;MOTIFS=TA,TG,AT,AC,TGTA;STRUC=<VC128346>	HPRC,HGSVC	No	1.616	No	NA,NA	NA	NA
chr2:107071236	66454	INS	65	0.8846	0.4253	3	NA	NA	NA	NA	NA	NA	NA	NA	NA	No	ID=2-107071095-107071104-AC,2-107071103-107071113-AT,2-107071121-107071136-AC,2-107071135-107071146-AT,2-107071155-107071164-AC,2-107071168-107071184-TGTA,2-107071172-107071183-TG,2-107071182-107071195-TA,2-107071195-107071206-TA,2-107071212-107071222-AT,2-107071222-107071233-TA,2-107071233-107071246-TA,2-107071246-107071257-TA,2-107071265-107071275-AT,2-107071275-107071287-TA,2-107071289-107071306-AT;MOTIFS=TA,TG,AT,AC,TGTA;STRUC=<VC128346>	HPRC,1KG-ONT	No	1.616	No	NA,NA	NA	NA
chr2:107071241	66455	DEL	50	0.8894	0.4102	23	NA	NA	NA	NA	NA	NA	NA	NA	NA	No	ID=2-107071095-107071104-AC,2-107071103-107071113-AT,2-107071121-107071136-AC,2-107071135-107071146-AT,2-107071155-107071164-AC,2-107071168-107071184-TGTA,2-107071172-107071183-TG,2-107071182-107071195-TA,2-107071195-107071206-TA,2-107071212-107071222-AT,2-107071222-107071233-TA,2-107071233-107071246-TA,2-107071246-107071257-TA,2-107071265-107071275-AT,2-107071275-107071287-TA,2-107071289-107071306-AT;MOTIFS=TA,TG,AT,AC,TGTA;STRUC=<VC128346>	NA	Yes	0.542	Yes	NA,NA	NA	NA
chr2:107071241	66456	DEL	54	0.8546	0.5497	5	NA	NA	NA	NA	NA	NA	NA	NA	NA	No	ID=2-107071095-107071104-AC,2-107071103-107071113-AT,2-107071121-107071136-AC,2-107071135-107071146-AT,2-107071155-107071164-AC,2-107071168-107071184-TGTA,2-107071172-107071183-TG,2-107071182-107071195-TA,2-107071195-107071206-TA,2-107071212-107071222-AT,2-107071222-107071233-TA,2-107071233-107071246-TA,2-107071246-107071257-TA,2-107071265-107071275-AT,2-107071275-107071287-TA,2-107071289-107071306-AT;MOTIFS=TA,TG,AT,AC,TGTA;STRUC=<VC128346>	NA	Yes	0.545	No	NA,NA	NA	NA
chr2:107071257	66457	INS	53	0.9417	0.2515	3	NA	NA	NA	NA	NA	NA	NA	NA	NA	No	ID=2-107071095-107071104-AC,2-107071103-107071113-AT,2-107071121-107071136-AC,2-107071135-107071146-AT,2-107071155-107071164-AC,2-107071168-107071184-TGTA,2-107071172-107071183-TG,2-107071182-107071195-TA,2-107071195-107071206-TA,2-107071212-107071222-AT,2-107071222-107071233-TA,2-107071233-107071246-TA,2-107071246-107071257-TA,2-107071265-107071275-AT,2-107071275-107071287-TA,2-107071289-107071306-AT;MOTIFS=TA,TG,AT,AC,TGTA;STRUC=<VC128346>	HPRC,1KG-ONT	No	1.616	No	NA,NA	NA	NA
chr2:107071275	66458	INS	84	0.8374	0.5811	1	NA	NA	NA	NA	NA	NA	NA	NA	NA	No	ID=2-107071095-107071104-AC,2-107071103-107071113-AT,2-107071121-107071136-AC,2-107071135-107071146-AT,2-107071155-107071164-AC,2-107071168-107071184-TGTA,2-107071172-107071183-TG,2-107071182-107071195-TA,2-107071195-107071206-TA,2-107071212-107071222-AT,2-107071222-107071233-TA,2-107071233-107071246-TA,2-107071246-107071257-TA,2-107071265-107071275-AT,2-107071275-107071287-TA,2-107071289-107071306-AT;MOTIFS=TA,TG,AT,AC,TGTA;STRUC=<VC128346>	HPRC,HGSVC	No	1.616	No	NA,NA	NA	NA
chr2:107071287	66459	INS	114	0.8653	0.4806	3	NA	NA	NA	NA	NA	NA	NA	NA	NA	No	ID=2-107071095-107071104-AC,2-107071103-107071113-AT,2-107071121-107071136-AC,2-107071135-107071146-AT,2-107071155-107071164-AC,2-107071168-107071184-TGTA,2-107071172-107071183-TG,2-107071182-107071195-TA,2-107071195-107071206-TA,2-107071212-107071222-AT,2-107071222-107071233-TA,2-107071233-107071246-TA,2-107071246-107071257-TA,2-107071265-107071275-AT,2-107071275-107071287-TA,2-107071289-107071306-AT;MOTIFS=TA,TG,AT,AC,TGTA;STRUC=<VC128346>	HPRC,HGSVC	No	2.538	No	NA,NA	NA	NA
chr2:107071293	66460	INS	107	0.903	0.3664	9	NA	NA	NA	NA	NA	NA	NA	NA	NA	No	ID=2-107071095-107071104-AC,2-107071103-107071113-AT,2-107071121-107071136-AC,2-107071135-107071146-AT,2-107071155-107071164-AC,2-107071168-107071184-TGTA,2-107071172-107071183-TG,2-107071182-107071195-TA,2-107071195-107071206-TA,2-107071212-107071222-AT,2-107071222-107071233-TA,2-107071233-107071246-TA,2-107071246-107071257-TA,2-107071265-107071275-AT,2-107071275-107071287-TA,2-107071289-107071306-AT;MOTIFS=TA,TG,AT,AC,TGTA;STRUC=<VC128346>	HPRC,HGSVC	No	2.538	Yes	NA,NA	NA	NA
chr2:107092867	66461	INS	86	0.8372	0.6204	31	NA	NA	NA	NA	NA	NA	NA	NA	NA	No	NA	HPRC,HGSVC,1KG-ONT	No	1.616	Yes	NA,NA	NA	NA
chr2:107092867	66462	DEL	86	0.9045	0.3624	5	NA	NA	NA	NA	NA	NA	NA	NA	NA	No	NA	HGSVC	No	1.424	Yes	NA,NA	NA	NA
chr2:107113129	66463	INS	55	0.9509	0.3247	1	NA	NA	NA	NA	NA	NA	NA	NA	NA	No	ID=2-107113106-107113130-TA;MOTIFS=TA;STRUC=<TR1919472>,ID=2-107113127-107113151-ATAC;MOTIFS=ATAC;STRUC=<TR1919473>	HPRC	No	1.616	No	NA,NA	NA	NA
chr2:107116853	66464	INS	99	0.8759	0.5053	9	NA	NA	NA	NA	NA	NA	NA	NA	NA	No	NA	HPRC,1KG-ONT	Yes	2.538	Yes	NA,NA	NA	NA
chr2:107171443	66465	INS	97	0.8051	0.6914	3	NA	NA	NA	NA	NA	NA	NA	NA	NA	No	ID=2-107171395-107171415-CCTT,2-107171426-107171435-TC,2-107171443-107171465-TTTC,2-107171448-107171495-TTCTTTCTTTCTTTC,2-107171463-107171480-TTCT,2-107171478-107171496-TTCT,2-107171495-107171508-TTTC,2-107171507-107171532-TCTT,2-107171531-107171544-TTTC,2-107171543-107171572-TCTT,2-107171569-107171576-T;MOTIFS=TCTT,TC,CCTT,T,TTTC,TTCTTTCTTTCTTTC,TTCT;STRUC=<VC128355>	HPRC	Yes	1.616	Yes	NA,NA	NA	NA
chr2:107171464	66466	INS	68	0.8243	0.6423	2	NA	NA	NA	NA	NA	NA	NA	NA	NA	No	ID=2-107171395-107171415-CCTT,2-107171426-107171435-TC,2-107171443-107171465-TTTC,2-107171448-107171495-TTCTTTCTTTCTTTC,2-107171463-107171480-TTCT,2-107171478-107171496-TTCT,2-107171495-107171508-TTTC,2-107171507-107171532-TCTT,2-107171531-107171544-TTTC,2-107171543-107171572-TCTT,2-107171569-107171576-T;MOTIFS=TCTT,TC,CCTT,T,TTTC,TTCTTTCTTTCTTTC,TTCT;STRUC=<VC128355>	HPRC,HGSVC,1KG-ONT	Yes	1.616	Yes	NA,NA	NA	NA
chr2:107171477	66467	INS	62	0.846	0.6096	3	NA	NA	NA	NA	NA	NA	NA	NA	NA	No	ID=2-107171395-107171415-CCTT,2-107171426-107171435-TC,2-107171443-107171465-TTTC,2-107171448-107171495-TTCTTTCTTTCTTTC,2-107171463-107171480-TTCT,2-107171478-107171496-TTCT,2-107171495-107171508-TTTC,2-107171507-107171532-TCTT,2-107171531-107171544-TTTC,2-107171543-107171572-TCTT,2-107171569-107171576-T;MOTIFS=TCTT,TC,CCTT,T,TTTC,TTCTTTCTTTCTTTC,TTCT;STRUC=<VC128355>	HPRC,HGSVC,1KG-ONT	Yes	1.616	No	NA,NA	NA	NA
chr2:107171478	66468	INS	64	0.8666	0.4708	6	NA	NA	NA	NA	NA	NA	NA	NA	NA	No	ID=2-107171395-107171415-CCTT,2-107171426-107171435-TC,2-107171443-107171465-TTTC,2-107171448-107171495-TTCTTTCTTTCTTTC,2-107171463-107171480-TTCT,2-107171478-107171496-TTCT,2-107171495-107171508-TTTC,2-107171507-107171532-TCTT,2-107171531-107171544-TTTC,2-107171543-107171572-TCTT,2-107171569-107171576-T;MOTIFS=TCTT,TC,CCTT,T,TTTC,TTCTTTCTTTCTTTC,TTCT;STRUC=<VC128355>	HPRC,HGSVC,1KG-ONT	Yes	1.616	No	NA,NA	NA	NA
chr2:107171479	66469	INS	52	0.8085	0.6727	13	NA	NA	NA	NA	NA	NA	NA	NA	NA	No	ID=2-107171395-107171415-CCTT,2-107171426-107171435-TC,2-107171443-107171465-TTTC,2-107171448-107171495-TTCTTTCTTTCTTTC,2-107171463-107171480-TTCT,2-107171478-107171496-TTCT,2-107171495-107171508-TTTC,2-107171507-107171532-TCTT,2-107171531-107171544-TTTC,2-107171543-107171572-TCTT,2-107171569-107171576-T;MOTIFS=TCTT,TC,CCTT,T,TTTC,TTCTTTCTTTCTTTC,TTCT;STRUC=<VC128355>	HPRC,HGSVC,1KG-ONT	Yes	1.616	No	NA,NA	NA	NA
chr2:107171507	66470	INS	62	0.8118	0.6859	2	NA	NA	NA	NA	NA	NA	NA	NA	NA	No	ID=2-107171395-107171415-CCTT,2-107171426-107171435-TC,2-107171443-107171465-TTTC,2-107171448-107171495-TTCTTTCTTTCTTTC,2-107171463-107171480-TTCT,2-107171478-107171496-TTCT,2-107171495-107171508-TTTC,2-107171507-107171532-TCTT,2-107171531-107171544-TTTC,2-107171543-107171572-TCTT,2-107171569-107171576-T;MOTIFS=TCTT,TC,CCTT,T,TTTC,TTCTTTCTTTCTTTC,TTCT;STRUC=<VC128355>	HPRC,HGSVC,1KG-ONT	Yes	1.616	No	NA,NA	NA	NA
chr2:107171531	66471	INS	53	0.8947	0.3888	19	NA	NA	NA	NA	NA	NA	NA	NA	NA	No	ID=2-107171395-107171415-CCTT,2-107171426-107171435-TC,2-107171443-107171465-TTTC,2-107171448-107171495-TTCTTTCTTTCTTTC,2-107171463-107171480-TTCT,2-107171478-107171496-TTCT,2-107171495-107171508-TTTC,2-107171507-107171532-TCTT,2-107171531-107171544-TTTC,2-107171543-107171572-TCTT,2-107171569-107171576-T;MOTIFS=TCTT,TC,CCTT,T,TTTC,TTCTTTCTTTCTTTC,TTCT;STRUC=<VC128355>	HPRC,HGSVC,1KG-ONT	Yes	1.616	No	NA,NA	NA	NA
chr2:107171531	66472	INS	50	0.8369	0.5934	87	NA	NA	NA	NA	NA	NA	NA	NA	NA	No	ID=2-107171395-107171415-CCTT,2-107171426-107171435-TC,2-107171443-107171465-TTTC,2-107171448-107171495-TTCTTTCTTTCTTTC,2-107171463-107171480-TTCT,2-107171478-107171496-TTCT,2-107171495-107171508-TTTC,2-107171507-107171532-TCTT,2-107171531-107171544-TTTC,2-107171543-107171572-TCTT,2-107171569-107171576-T;MOTIFS=TCTT,TC,CCTT,T,TTTC,TTCTTTCTTTCTTTC,TTCT;STRUC=<VC128355>	HPRC,HGSVC,1KG-ONT	Yes	1.616	Yes	NA,NA	NA	NA
chr2:107171556	66473	INS	56	0.8458	0.5722	31	NA	NA	NA	NA	NA	NA	NA	NA	NA	No	ID=2-107171395-107171415-CCTT,2-107171426-107171435-TC,2-107171443-107171465-TTTC,2-107171448-107171495-TTCTTTCTTTCTTTC,2-107171463-107171480-TTCT,2-107171478-107171496-TTCT,2-107171495-107171508-TTTC,2-107171507-107171532-TCTT,2-107171531-107171544-TTTC,2-107171543-107171572-TCTT,2-107171569-107171576-T;MOTIFS=TCTT,TC,CCTT,T,TTTC,TTCTTTCTTTCTTTC,TTCT;STRUC=<VC128355>	HPRC,HGSVC,1KG-ONT	Yes	1.616	Yes	NA,NA	NA	NA
chr2:107171556	66474	INS	60	0.8594	0.522	60	NA	NA	NA	NA	NA	NA	NA	NA	NA	No	ID=2-107171395-107171415-CCTT,2-107171426-107171435-TC,2-107171443-107171465-TTTC,2-107171448-107171495-TTCTTTCTTTCTTTC,2-107171463-107171480-TTCT,2-107171478-107171496-TTCT,2-107171495-107171508-TTTC,2-107171507-107171532-TCTT,2-107171531-107171544-TTTC,2-107171543-107171572-TCTT,2-107171569-107171576-T;MOTIFS=TCTT,TC,CCTT,T,TTTC,TTCTTTCTTTCTTTC,TTCT;STRUC=<VC128355>	HPRC,HGSVC,1KG-ONT	Yes	1.616	Yes	NA,NA	NA	NA
chr2:107171556	66475	INS	64	0.828	0.6405	68	NA	NA	NA	NA	NA	NA	NA	NA	NA	No	ID=2-107171395-107171415-CCTT,2-107171426-107171435-TC,2-107171443-107171465-TTTC,2-107171448-107171495-TTCTTTCTTTCTTTC,2-107171463-107171480-TTCT,2-107171478-107171496-TTCT,2-107171495-107171508-TTTC,2-107171507-107171532-TCTT,2-107171531-107171544-TTTC,2-107171543-107171572-TCTT,2-107171569-107171576-T;MOTIFS=TCTT,TC,CCTT,T,TTTC,TTCTTTCTTTCTTTC,TTCT;STRUC=<VC128355>	HPRC,HGSVC,1KG-ONT	Yes	1.616	Yes	NA,NA	NA	NA
chr2:107171556	66476	INS	68	0.9244	0.2889	51	NA	NA	NA	NA	NA	NA	NA	NA	NA	No	ID=2-107171395-107171415-CCTT,2-107171426-107171435-TC,2-107171443-107171465-TTTC,2-107171448-107171495-TTCTTTCTTTCTTTC,2-107171463-107171480-TTCT,2-107171478-107171496-TTCT,2-107171495-107171508-TTTC,2-107171507-107171532-TCTT,2-107171531-107171544-TTTC,2-107171543-107171572-TCTT,2-107171569-107171576-T;MOTIFS=TCTT,TC,CCTT,T,TTTC,TTCTTTCTTTCTTTC,TTCT;STRUC=<VC128355>	HPRC,HGSVC,1KG-ONT	Yes	1.616	Yes	NA,NA	NA	NA
chr2:107171556	66477	INS	72	0.86	0.5377	33	NA	NA	NA	NA	NA	NA	NA	NA	NA	No	ID=2-107171395-107171415-CCTT,2-107171426-107171435-TC,2-107171443-107171465-TTTC,2-107171448-107171495-TTCTTTCTTTCTTTC,2-107171463-107171480-TTCT,2-107171478-107171496-TTCT,2-107171495-107171508-TTTC,2-107171507-107171532-TCTT,2-107171531-107171544-TTTC,2-107171543-107171572-TCTT,2-107171569-107171576-T;MOTIFS=TCTT,TC,CCTT,T,TTTC,TTCTTTCTTTCTTTC,TTCT;STRUC=<VC128355>	HPRC,HGSVC,1KG-ONT	Yes	1.616	Yes	NA,NA	NA	NA
chr2:107171556	66478	INS	76	0.8257	0.6747	24	NA	NA	NA	NA	NA	NA	NA	NA	NA	No	ID=2-107171395-107171415-CCTT,2-107171426-107171435-TC,2-107171443-107171465-TTTC,2-107171448-107171495-TTCTTTCTTTCTTTC,2-107171463-107171480-TTCT,2-107171478-107171496-TTCT,2-107171495-107171508-TTTC,2-107171507-107171532-TCTT,2-107171531-107171544-TTTC,2-107171543-107171572-TCTT,2-107171569-107171576-T;MOTIFS=TCTT,TC,CCTT,T,TTTC,TTCTTTCTTTCTTTC,TTCT;STRUC=<VC128355>	HPRC,HGSVC,1KG-ONT	Yes	1.616	Yes	NA,NA	NA	NA
chr2:107171569	66479	INS	89	0.827	0.6213	5	NA	NA	NA	NA	NA	NA	NA	NA	NA	No	ID=2-107171395-107171415-CCTT,2-107171426-107171435-TC,2-107171443-107171465-TTTC,2-107171448-107171495-TTCTTTCTTTCTTTC,2-107171463-107171480-TTCT,2-107171478-107171496-TTCT,2-107171495-107171508-TTTC,2-107171507-107171532-TCTT,2-107171531-107171544-TTTC,2-107171543-107171572-TCTT,2-107171569-107171576-T;MOTIFS=TCTT,TC,CCTT,T,TTTC,TTCTTTCTTTCTTTC,TTCT;STRUC=<VC128355>	HPRC,HGSVC	Yes	1.616	Yes	NA,NA	NA	NA
chr2:107171570	66480	INS	56	0.8868	0.4092	6	NA	NA	NA	NA	NA	NA	NA	NA	NA	No	ID=2-107171395-107171415-CCTT,2-107171426-107171435-TC,2-107171443-107171465-TTTC,2-107171448-107171495-TTCTTTCTTTCTTTC,2-107171463-107171480-TTCT,2-107171478-107171496-TTCT,2-107171495-107171508-TTTC,2-107171507-107171532-TCTT,2-107171531-107171544-TTTC,2-107171543-107171572-TCTT,2-107171569-107171576-T;MOTIFS=TCTT,TC,CCTT,T,TTTC,TTCTTTCTTTCTTTC,TTCT;STRUC=<VC128355>	HPRC,HGSVC,1KG-ONT	Yes	1.616	Yes	NA,NA	NA	NA
chr2:107282727	66481	DEL	4638	0.9057	0.3522	70	NA	NA	NA	NA	NA	NA	NA	NA	NA	No	ID=2-107282862-107282875-TTG;MOTIFS=TTG;STRUC=<TR1919701>,ID=2-107283120-107283131-TGA;MOTIFS=TGA;STRUC=<TR1919702>,ID=2-107283296-107283305-TCT;MOTIFS=TCT;STRUC=<TR1919703>,ID=2-107283670-107283679-CAG;MOTIFS=CAG;STRUC=<TR1919704>,ID=2-107283969-107283978-AG;MOTIFS=AG;STRUC=<TR1919705>,ID=2-107284064-107284079-TC;MOTIFS=TC;STRUC=<TR1919706>,ID=2-107285215-107285224-CTC;MOTIFS=CTC;STRUC=<TR1919707>,ID=2-107286754-107286763-TC;MOTIFS=TC;STRUC=<TR1919708>	HPRC,HGSVC,1KG-ONT	Yes	1.139	Yes	NA,NA	NA	NA
chr2:107308151	66482	INS	273	0.836	0.598	206	NA	NA	NA	NA	NA	NA	NA	NA	NA	No	NA	HPRC,HGSVC,1KG-ONT	Yes	1.616	Yes	NA,NA	NA	NA
chr2:107309925	66483	DEL	341	0.9126	0.3006	672	NA	NA	NA	NA	NA	NA	NA	NA	NA	No	ID=2-107310221-107310268-A;MOTIFS=A;STRUC=(A)n	HPRC,HGSVC,1KG-ONT	Yes	1.671	Yes	NA,NA	NA	NA
chr2:107310078	66484	DEL	416	0.9592	0.2919	8	NA	NA	NA	NA	NA	NA	NA	NA	NA	No	ID=2-107310221-107310268-A;MOTIFS=A;STRUC=(A)n	HPRC,HGSVC,1KG-ONT	Yes	0.209	Yes	NA,NA	NA	NA
chr2:107323212	66485	INS	349	0.8688	0.6026	1	NA	NA	NA	NA	NA	NA	NA	NA	NA	No	NA	NA	No	1.616	No	NA,NA	NA	NA
chr2:107364647	66486	DEL	109	0.8909	0.4679	1	NA	NA	NA	NA	NA	NA	NA	NA	NA	No	NA	NA	Yes	5.321	No	NA,NA	NA	NA
chr2:107381354	66487	INS	6059	0.9234	0.3143	40	NA	NA	NA	NA	NA	NA	NA	NA	NA	No	NA	HPRC,HGSVC	Yes	6.433	Yes	NA,NA	NA	NA
chr2:107383061	66488	INS	79	0.8303	0.6854	1	NA	NA	NA	NA	NA	NA	NA	NA	NA	No	NA	NA	No	1.616	No	NA,NA	NA	NA
chr2:107392966	66489	DEL	50	0.8064	0.6717	19	NA	NA	NA	NA	NA	NA	NA	NA	NA	No	ID=2-107392996-107393006-GGA;MOTIFS=GGA;STRUC=<TR1919847>	1KG-ONT	Yes	1.062	Yes	NA,NA	NA	NA
chr2:107400152	66490	DEL	2708	0.8574	0.5158	153	NA	NA	NA	NA	NA	NA	NA	NA	NA	No	ID=2-107401990-107402007-TTA;MOTIFS=TTA;STRUC=<TR1919853>	HPRC,HGSVC,1KG-ONT	Yes	1.182	Yes	NA,NA	NA	NA
chr2:107417305	66491	INS	209	0.8941	0.4191	34	NA	NA	NA	NA	NA	NA	NA	NA	NA	No	NA	HPRC,HGSVC,1KG-ONT	Yes	3.322	Yes	NA,NA	NA	NA
chr2:107441043	66492	DEL	185	0.8507	0.5385	1	NA	NA	NA	NA	NA	NA	NA	NA	NA	No	NA	NA	Yes	1.328	No	NA,NA	NA	NA
chr2:107450775	66493	INS	336	0.8186	0.6504	7	NA	NA	NA	NA	NA	NA	NA	NA	NA	No	NA	NA	Yes	1.616	Yes	NA,NA	NA	NA
chr2:107454274	66494	INS	179	0.7979	0.6923	1	NA	NA	NA	NA	NA	NA	NA	NA	NA	No	NA	NA	No	1.616	No	NA,NA	NA	NA
chr2:107516844	66496	INS	6569	0.9879	0.0313	25	NA	NA	NA	NA	NA	NA	NA	NA	NA	No	NA	HPRC,HGSVC	No	5.104	Yes	NA,NA	NA	NA
chr2:107541790	66497	INS	327	0.9233	0.2802	16	NA	NA	NA	NA	NA	NA	NA	NA	NA	No	NA	1KG-ONT	Yes	1.616	Yes	NA,NA	NA	NA
chr2:107544797	66498	DEL	98	0.8654	0.5095	1	NA	NA	NA	NA	NA	NA	NA	NA	NA	No	NA	1KG-ONT	No	0.538	No	NA,NA	NA	NA
chr2:107544929	66499	DEL	98	0.8893	0.3997	1	NA	NA	NA	NA	NA	NA	NA	NA	NA	No	NA	1KG-ONT	No	0.435	No	NA,NA	NA	NA
chr2:107552005	66500	DEL	54	0.8241	0.6526	3	NA	NA	NA	NA	NA	NA	NA	NA	NA	No	NA	NA	No	1.273	Yes	NA,NA	NA	NA
chr2:107558446	66501	DEL	74	0.864	0.5015	28	NA	NA	NA	NA	NA	NA	NA	NA	NA	No	NA	NA	Yes	0.703	Yes	NA,NA	NA	NA
chr2:107566754	66502	INS	150	0.8752	0.4726	1	NA	NA	NA	NA	NA	NA	NA	NA	NA	No	NA	NA	Yes	1.616	No	NA,NA	NA	NA
chr2:107566773	66503	DEL	1460	0.9067	0.3513	4	NA	NA	NA	NA	NA	NA	NA	NA	NA	No	ID=2-107567780-107567800-AT;MOTIFS=AT;STRUC=<TR1920108>	HPRC,HGSVC	Yes	1.352	No	NA,NA	NA	NA
chr2:107594466	66504	INS	309	0.9288	0.2672	1	NA	NA	NA	NA	NA	NA	NA	NA	NA	No	NA	HGSVC	Yes	2.44	No	NA,NA	NA	NA
chr2:107600574	66506	INS	318	0.963	0.1425	155	NA	NA	NA	NA	NA	NA	NA	NA	NA	No	NA	HPRC,HGSVC,1KG-ONT	Yes	2.538	Yes	NA,NA	NA	NA
chr2:107600574	66505	INS	342	0.94	0.2555	3	NA	NA	NA	NA	NA	NA	NA	NA	NA	No	NA	HPRC,HGSVC,1KG-ONT	Yes	2.538	Yes	NA,NA	NA	NA
chr2:107630130	66507	INS	361	0.8608	0.5139	1	NA	NA	NA	NA	NA	NA	NA	NA	NA	No	NA	NA	Yes	4.225	No	NA,NA	NA	NA
chr2:107650619	66508	INS	2066	0.8984	0.3613	1	NA	NA	NA	NA	NA	NA	NA	NA	NA	No	NA	NA	Yes	1.616	No	NA,NA	NA	NA
chr2:107658854	66509	DEL	3798	0.8999	0.3455	223	NA	NA	NA	NA	NA	NA	NA	NA	NA	No	ID=2-107659490-107659499-CT;MOTIFS=CT;STRUC=(CT)n,ID=2-107659539-107659550-AGA,2-107659562-107659571-GAG,2-107659588-107659597-GAA,2-107659605-107659615-AGG;MOTIFS=GAG,AGA,GAA,AGG;STRUC=<VC128386>,ID=2-107660528-107660549-ATATTAC;MOTIFS=ATATTAC;STRUC=<TR1920229>,ID=2-107660756-107660773-TTTTG,2-107660810-107660824-AG;MOTIFS=AG,TTTTG;STRUC=<VC128387>,ID=2-107661202-107661216-GTG;MOTIFS=GTG;STRUC=<TR1920230>,ID=2-107662622-107662632-A,2-107662639-107662654-AAAT;MOTIFS=AAAT,A;STRUC=<VC128388>	HPRC,HGSVC,1KG-ONT	Yes	0.353	Yes	NA,NA	NA	NA
chr2:107701135	66511	INS	68	0.8269	0.638	1	NA	NA	NA	NA	NA	NA	NA	NA	NA	No	NA	NA	No	0.011	No	NA,NA	NA	NA
chr2:107706311	66512	DEL	70	0.9239	0.2666	12	NA	NA	NA	NA	NA	NA	NA	NA	NA	No	ID=2-107706252-107706261-AT,2-107706260-107706270-AG,2-107706270-107706284-TA,2-107706293-107706302-AC,2-107706301-107706310-AT,2-107706329-107706356-ACATATAT,2-107706373-107706434-ACATATATACATATATAC,2-107706444-107706469-ATATACAC,2-107706462-107706474-ATAC;MOTIFS=ACATATAT,ATATACAC,TA,AG,AT,AC,ACATATATACATATATAC,ATAC;STRUC=<VC128396>	HPRC,HGSVC,1KG-ONT	No	0.396	Yes	NA,NA	NA	NA
chr2:107706321	66513	DEL	52	0.8103	0.6846	201	NA	NA	NA	NA	NA	NA	NA	NA	NA	No	ID=2-107706252-107706261-AT,2-107706260-107706270-AG,2-107706270-107706284-TA,2-107706293-107706302-AC,2-107706301-107706310-AT,2-107706329-107706356-ACATATAT,2-107706373-107706434-ACATATATACATATATAC,2-107706444-107706469-ATATACAC,2-107706462-107706474-ATAC;MOTIFS=ACATATAT,ATATACAC,TA,AG,AT,AC,ACATATATACATATATAC,ATAC;STRUC=<VC128396>	HPRC,HGSVC,1KG-ONT	No	0.52	Yes	NA,NA	NA	NA
chr2:107706321	66514	DEL	60	0.817	0.6553	48	NA	NA	NA	NA	NA	NA	NA	NA	NA	No	ID=2-107706252-107706261-AT,2-107706260-107706270-AG,2-107706270-107706284-TA,2-107706293-107706302-AC,2-107706301-107706310-AT,2-107706329-107706356-ACATATAT,2-107706373-107706434-ACATATATACATATATAC,2-107706444-107706469-ATATACAC,2-107706462-107706474-ATAC;MOTIFS=ACATATAT,ATATACAC,TA,AG,AT,AC,ACATATATACATATATAC,ATAC;STRUC=<VC128396>	HPRC,HGSVC,1KG-ONT	No	0.53	Yes	NA,NA	NA	NA
chr2:107706399	66515	INS	111	0.887	0.6177	1	NA	NA	NA	NA	NA	NA	NA	NA	NA	No	ID=2-107706252-107706261-AT,2-107706260-107706270-AG,2-107706270-107706284-TA,2-107706293-107706302-AC,2-107706301-107706310-AT,2-107706329-107706356-ACATATAT,2-107706373-107706434-ACATATATACATATATAC,2-107706444-107706469-ATATACAC,2-107706462-107706474-ATAC;MOTIFS=ACATATAT,ATATACAC,TA,AG,AT,AC,ACATATATACATATATAC,ATAC;STRUC=<VC128396>	HPRC	No	1.616	No	NA,NA	NA	NA
chr2:107713142	66517	INS	55	0.8939	0.3983	38	NA	NA	NA	NA	NA	NA	NA	NA	open_chromatin_region	No	ID=2-107713137-107713147-AG;MOTIFS=AG;STRUC=<TR1920328>	HPRC,HGSVC,1KG-ONT	No	0.12	Yes	NA,NA	NA	NA
chr2:107713142	66519	INS	50	0.8938	0.4181	78	NA	NA	NA	NA	NA	NA	NA	NA	open_chromatin_region	No	ID=2-107713137-107713147-AG;MOTIFS=AG;STRUC=<TR1920328>	HPRC,HGSVC,1KG-ONT	No	0.12	Yes	NA,NA	NA	NA
chr2:107713142	66518	INS	60	0.849	0.5454	9	NA	NA	NA	NA	NA	NA	NA	NA	open_chromatin_region	No	ID=2-107713137-107713147-AG;MOTIFS=AG;STRUC=<TR1920328>	HPRC,HGSVC,1KG-ONT	No	0.12	Yes	NA,NA	NA	NA
chr2:107713142	66516	INS	50	0.9845	0.0645	10	NA	NA	NA	NA	NA	NA	NA	NA	open_chromatin_region	No	ID=2-107713137-107713147-AG;MOTIFS=AG;STRUC=<TR1920328>	HPRC,HGSVC,1KG-ONT	No	0.12	Yes	NA,NA	NA	NA
chr2:107724422	66520	DEL	52	0.9115	0.356	78	NA	NA	NA	NA	NA	NA	NA	NA	NA	No	ID=2-107724413-107724427-A,2-107724426-107724440-AT,2-107724440-107724468-TA,2-107724468-107724481-AT,2-107724481-107724493-AT;MOTIFS=AT,TA,A;STRUC=<VC128398>	HPRC,HGSVC,1KG-ONT	No	0.231	Yes	NA,NA	NA	NA
chr2:107724468	66521	INS	64	0.8588	0.5389	1	NA	NA	NA	NA	NA	NA	NA	NA	NA	No	ID=2-107724413-107724427-A,2-107724426-107724440-AT,2-107724440-107724468-TA,2-107724468-107724481-AT,2-107724481-107724493-AT;MOTIFS=AT,TA,A;STRUC=<VC128398>	NA	No	0.692	No	NA,NA	NA	NA
chr2:107817271	66522	INS	320	0.8408	0.574	2	NA	NA	NA	NA	NA	NA	NA	NA	NA	No	NA	NA	Yes	3.238	Yes	NA,NA	NA	NA
chr2:107818365	66523	INS	50	0.8337	0.6182	158	NA	NA	NA	NA	NA	NA	NA	NA	NA	No	ID=2-107818335-107818365-CCTT;MOTIFS=CCTT;STRUC=<TR1920466>	HPRC,1KG-ONT	No	2.413	Yes	NA,NA	NA	NA
chr2:107818365	66524	INS	54	0.8413	0.5765	5	NA	NA	NA	NA	NA	NA	NA	NA	NA	No	ID=2-107818335-107818365-CCTT;MOTIFS=CCTT;STRUC=<TR1920466>	HPRC,1KG-ONT	No	2.413	No	NA,NA	NA	NA
chr2:107818365	66525	INS	58	0.866	0.5073	2	NA	NA	NA	NA	NA	NA	NA	NA	NA	No	ID=2-107818335-107818365-CCTT;MOTIFS=CCTT;STRUC=<TR1920466>	HPRC,1KG-ONT	No	2.413	No	NA,NA	NA	NA
chr2:107827146	66526	INS	91	0.8787	0.435	170	RGPD4(3.4485e-26,1.223)	NA	NA	NA	NA	NA	NA	NA	NA	Yes	ID=2-107827150-107827160-CGG;MOTIFS=CGG;STRUC=(CGG)n	HPRC	No	0.039	Yes	NA,NA	NA	NA
chr2:107827146	66527	DEL	90	0.9133	0.3131	14	RGPD4(3.4485e-26,1.223)	NA	NA	NA	NA	NA	NA	NA	NA	Yes	ID=2-107827150-107827160-CGG;MOTIFS=CGG;STRUC=(CGG)n,ID=2-107827219-107827228-GGC;MOTIFS=GGC;STRUC=(GGC)n	HPRC,HGSVC,1KG-ONT	No	0.029	Yes	NA,NA	NA	NA
chr2:107827324	66528	DEL	407	0.8431	0.6998	76	RGPD4(3.4485e-26,1.223)	NA	NA	NA	NA	NA	NA	NA	NA	Yes	ID=2-107827309-107827318-GGC,2-107827330-107827340-CGG,2-107827399-107827408-GGC,2-107827579-107827588-GGC,2-107827600-107827610-CGG,2-107827669-107827678-GGC,2-107827691-107827703-GGC,2-107827715-107827725-CGG,2-107827784-107827793-GGC,2-107827805-107827815-CGG,2-107827896-107827908-GGC,2-107827989-107827998-GGC,2-107828010-107828020-CGG,2-107828101-107828113-GGC,2-107828125-107828135-CGG,2-107828216-107828228-GGC,2-107828240-107828250-CGG,2-107828309-107828318-GGC,2-107828330-107828340-CGG,2-107828399-107828408-GGC,2-107828489-107828498-GGC,2-107828510-107828520-CGG,2-107828601-107828613-GGC,2-107828625-107828635-CGG,2-107828716-107828728-GGC,2-107828809-107828818-GGC,2-107828830-107828840-CGG,2-107828899-107828908-GGC,2-107828989-107828998-GGC,2-107829010-107829020-CGG,2-107829079-107829088-GGC,2-107829100-107829110-CGG,2-107829169-107829178-GGC,2-107829190-107829200-CGG,2-107829259-107829268-GGC,2-107829280-107829290-CGG,2-107829349-107829358-GGC,2-107829370-107829380-CGG,2-107829439-107829448-GGC,2-107829460-107829470-CGG,2-107829529-107829538-GGC,2-107829550-107829560-CGG;MOTIFS=CGG,GGC;STRUC=<VC128407>	HPRC,HGSVC,1KG-ONT	Yes	0.025	No	NA,NA	NA	NA
chr2:107827416	66529	DEL	180	0.8618	0.5095	86	RGPD4(3.4485e-26,1.223)	NA	NA	NA	NA	NA	NA	NA	NA	Yes	ID=2-107827309-107827318-GGC,2-107827330-107827340-CGG,2-107827399-107827408-GGC,2-107827579-107827588-GGC,2-107827600-107827610-CGG,2-107827669-107827678-GGC,2-107827691-107827703-GGC,2-107827715-107827725-CGG,2-107827784-107827793-GGC,2-107827805-107827815-CGG,2-107827896-107827908-GGC,2-107827989-107827998-GGC,2-107828010-107828020-CGG,2-107828101-107828113-GGC,2-107828125-107828135-CGG,2-107828216-107828228-GGC,2-107828240-107828250-CGG,2-107828309-107828318-GGC,2-107828330-107828340-CGG,2-107828399-107828408-GGC,2-107828489-107828498-GGC,2-107828510-107828520-CGG,2-107828601-107828613-GGC,2-107828625-107828635-CGG,2-107828716-107828728-GGC,2-107828809-107828818-GGC,2-107828830-107828840-CGG,2-107828899-107828908-GGC,2-107828989-107828998-GGC,2-107829010-107829020-CGG,2-107829079-107829088-GGC,2-107829100-107829110-CGG,2-107829169-107829178-GGC,2-107829190-107829200-CGG,2-107829259-107829268-GGC,2-107829280-107829290-CGG,2-107829349-107829358-GGC,2-107829370-107829380-CGG,2-107829439-107829448-GGC,2-107829460-107829470-CGG,2-107829529-107829538-GGC,2-107829550-107829560-CGG;MOTIFS=CGG,GGC;STRUC=<VC128407>	HPRC,HGSVC,1KG-ONT	No	0.026	Yes	NA,NA	NA	NA
chr2:107827432	66530	DEL	90	0.9046	0.349	43	RGPD4(3.4485e-26,1.223)	NA	NA	NA	NA	NA	NA	NA	NA	Yes	ID=2-107827309-107827318-GGC,2-107827330-107827340-CGG,2-107827399-107827408-GGC,2-107827579-107827588-GGC,2-107827600-107827610-CGG,2-107827669-107827678-GGC,2-107827691-107827703-GGC,2-107827715-107827725-CGG,2-107827784-107827793-GGC,2-107827805-107827815-CGG,2-107827896-107827908-GGC,2-107827989-107827998-GGC,2-107828010-107828020-CGG,2-107828101-107828113-GGC,2-107828125-107828135-CGG,2-107828216-107828228-GGC,2-107828240-107828250-CGG,2-107828309-107828318-GGC,2-107828330-107828340-CGG,2-107828399-107828408-GGC,2-107828489-107828498-GGC,2-107828510-107828520-CGG,2-107828601-107828613-GGC,2-107828625-107828635-CGG,2-107828716-107828728-GGC,2-107828809-107828818-GGC,2-107828830-107828840-CGG,2-107828899-107828908-GGC,2-107828989-107828998-GGC,2-107829010-107829020-CGG,2-107829079-107829088-GGC,2-107829100-107829110-CGG,2-107829169-107829178-GGC,2-107829190-107829200-CGG,2-107829259-107829268-GGC,2-107829280-107829290-CGG,2-107829349-107829358-GGC,2-107829370-107829380-CGG,2-107829439-107829448-GGC,2-107829460-107829470-CGG,2-107829529-107829538-GGC,2-107829550-107829560-CGG;MOTIFS=CGG,GGC;STRUC=<VC128407>	HPRC,HGSVC,1KG-ONT	No	0.029	Yes	NA,NA	NA	NA
chr2:107827461	66531	DEL	385	0.8659	0.6486	12	RGPD4(3.4485e-26,1.223)	NA	NA	NA	NA	NA	NA	NA	NA	Yes	ID=2-107827309-107827318-GGC,2-107827330-107827340-CGG,2-107827399-107827408-GGC,2-107827579-107827588-GGC,2-107827600-107827610-CGG,2-107827669-107827678-GGC,2-107827691-107827703-GGC,2-107827715-107827725-CGG,2-107827784-107827793-GGC,2-107827805-107827815-CGG,2-107827896-107827908-GGC,2-107827989-107827998-GGC,2-107828010-107828020-CGG,2-107828101-107828113-GGC,2-107828125-107828135-CGG,2-107828216-107828228-GGC,2-107828240-107828250-CGG,2-107828309-107828318-GGC,2-107828330-107828340-CGG,2-107828399-107828408-GGC,2-107828489-107828498-GGC,2-107828510-107828520-CGG,2-107828601-107828613-GGC,2-107828625-107828635-CGG,2-107828716-107828728-GGC,2-107828809-107828818-GGC,2-107828830-107828840-CGG,2-107828899-107828908-GGC,2-107828989-107828998-GGC,2-107829010-107829020-CGG,2-107829079-107829088-GGC,2-107829100-107829110-CGG,2-107829169-107829178-GGC,2-107829190-107829200-CGG,2-107829259-107829268-GGC,2-107829280-107829290-CGG,2-107829349-107829358-GGC,2-107829370-107829380-CGG,2-107829439-107829448-GGC,2-107829460-107829470-CGG,2-107829529-107829538-GGC,2-107829550-107829560-CGG;MOTIFS=CGG,GGC;STRUC=<VC128407>	HPRC,HGSVC,1KG-ONT	Yes	0.026	No	NA,NA	NA	NA
chr2:107827493	66532	DEL	705	0.9224	0.2825	157	RGPD4(3.4485e-26,1.223)	NA	NA	NA	NA	NA	NA	NA	NA	Yes	ID=2-107827309-107827318-GGC,2-107827330-107827340-CGG,2-107827399-107827408-GGC,2-107827579-107827588-GGC,2-107827600-107827610-CGG,2-107827669-107827678-GGC,2-107827691-107827703-GGC,2-107827715-107827725-CGG,2-107827784-107827793-GGC,2-107827805-107827815-CGG,2-107827896-107827908-GGC,2-107827989-107827998-GGC,2-107828010-107828020-CGG,2-107828101-107828113-GGC,2-107828125-107828135-CGG,2-107828216-107828228-GGC,2-107828240-107828250-CGG,2-107828309-107828318-GGC,2-107828330-107828340-CGG,2-107828399-107828408-GGC,2-107828489-107828498-GGC,2-107828510-107828520-CGG,2-107828601-107828613-GGC,2-107828625-107828635-CGG,2-107828716-107828728-GGC,2-107828809-107828818-GGC,2-107828830-107828840-CGG,2-107828899-107828908-GGC,2-107828989-107828998-GGC,2-107829010-107829020-CGG,2-107829079-107829088-GGC,2-107829100-107829110-CGG,2-107829169-107829178-GGC,2-107829190-107829200-CGG,2-107829259-107829268-GGC,2-107829280-107829290-CGG,2-107829349-107829358-GGC,2-107829370-107829380-CGG,2-107829439-107829448-GGC,2-107829460-107829470-CGG,2-107829529-107829538-GGC,2-107829550-107829560-CGG;MOTIFS=CGG,GGC;STRUC=<VC128407>	HGSVC	Yes	0.019	No	NA,NA	NA	NA
chr2:107827505	66533	DEL	85	0.9279	0.288	62	RGPD4(3.4485e-26,1.223)	NA	NA	NA	NA	NA	NA	NA	NA	Yes	ID=2-107827309-107827318-GGC,2-107827330-107827340-CGG,2-107827399-107827408-GGC,2-107827579-107827588-GGC,2-107827600-107827610-CGG,2-107827669-107827678-GGC,2-107827691-107827703-GGC,2-107827715-107827725-CGG,2-107827784-107827793-GGC,2-107827805-107827815-CGG,2-107827896-107827908-GGC,2-107827989-107827998-GGC,2-107828010-107828020-CGG,2-107828101-107828113-GGC,2-107828125-107828135-CGG,2-107828216-107828228-GGC,2-107828240-107828250-CGG,2-107828309-107828318-GGC,2-107828330-107828340-CGG,2-107828399-107828408-GGC,2-107828489-107828498-GGC,2-107828510-107828520-CGG,2-107828601-107828613-GGC,2-107828625-107828635-CGG,2-107828716-107828728-GGC,2-107828809-107828818-GGC,2-107828830-107828840-CGG,2-107828899-107828908-GGC,2-107828989-107828998-GGC,2-107829010-107829020-CGG,2-107829079-107829088-GGC,2-107829100-107829110-CGG,2-107829169-107829178-GGC,2-107829190-107829200-CGG,2-107829259-107829268-GGC,2-107829280-107829290-CGG,2-107829349-107829358-GGC,2-107829370-107829380-CGG,2-107829439-107829448-GGC,2-107829460-107829470-CGG,2-107829529-107829538-GGC,2-107829550-107829560-CGG;MOTIFS=CGG,GGC;STRUC=<VC128407>	HPRC,HGSVC,1KG-ONT	No	0.038	No	NA,NA	NA	NA
chr2:107827514	66534	INS	115	0.8738	0.4369	45	RGPD4(3.4485e-26,1.223)	NA	NA	NA	NA	NA	NA	NA	NA	Yes	ID=2-107827309-107827318-GGC,2-107827330-107827340-CGG,2-107827399-107827408-GGC,2-107827579-107827588-GGC,2-107827600-107827610-CGG,2-107827669-107827678-GGC,2-107827691-107827703-GGC,2-107827715-107827725-CGG,2-107827784-107827793-GGC,2-107827805-107827815-CGG,2-107827896-107827908-GGC,2-107827989-107827998-GGC,2-107828010-107828020-CGG,2-107828101-107828113-GGC,2-107828125-107828135-CGG,2-107828216-107828228-GGC,2-107828240-107828250-CGG,2-107828309-107828318-GGC,2-107828330-107828340-CGG,2-107828399-107828408-GGC,2-107828489-107828498-GGC,2-107828510-107828520-CGG,2-107828601-107828613-GGC,2-107828625-107828635-CGG,2-107828716-107828728-GGC,2-107828809-107828818-GGC,2-107828830-107828840-CGG,2-107828899-107828908-GGC,2-107828989-107828998-GGC,2-107829010-107829020-CGG,2-107829079-107829088-GGC,2-107829100-107829110-CGG,2-107829169-107829178-GGC,2-107829190-107829200-CGG,2-107829259-107829268-GGC,2-107829280-107829290-CGG,2-107829349-107829358-GGC,2-107829370-107829380-CGG,2-107829439-107829448-GGC,2-107829460-107829470-CGG,2-107829529-107829538-GGC,2-107829550-107829560-CGG;MOTIFS=CGG,GGC;STRUC=<VC128407>	HPRC,HGSVC,1KG-ONT	No	0.008	Yes	NA,NA	NA	NA
chr2:107827551	66535	DEL	295	0.8775	0.5484	24	RGPD4(3.4485e-26,1.223)	NA	NA	NA	NA	NA	NA	NA	NA	Yes	ID=2-107827309-107827318-GGC,2-107827330-107827340-CGG,2-107827399-107827408-GGC,2-107827579-107827588-GGC,2-107827600-107827610-CGG,2-107827669-107827678-GGC,2-107827691-107827703-GGC,2-107827715-107827725-CGG,2-107827784-107827793-GGC,2-107827805-107827815-CGG,2-107827896-107827908-GGC,2-107827989-107827998-GGC,2-107828010-107828020-CGG,2-107828101-107828113-GGC,2-107828125-107828135-CGG,2-107828216-107828228-GGC,2-107828240-107828250-CGG,2-107828309-107828318-GGC,2-107828330-107828340-CGG,2-107828399-107828408-GGC,2-107828489-107828498-GGC,2-107828510-107828520-CGG,2-107828601-107828613-GGC,2-107828625-107828635-CGG,2-107828716-107828728-GGC,2-107828809-107828818-GGC,2-107828830-107828840-CGG,2-107828899-107828908-GGC,2-107828989-107828998-GGC,2-107829010-107829020-CGG,2-107829079-107829088-GGC,2-107829100-107829110-CGG,2-107829169-107829178-GGC,2-107829190-107829200-CGG,2-107829259-107829268-GGC,2-107829280-107829290-CGG,2-107829349-107829358-GGC,2-107829370-107829380-CGG,2-107829439-107829448-GGC,2-107829460-107829470-CGG,2-107829529-107829538-GGC,2-107829550-107829560-CGG;MOTIFS=CGG,GGC;STRUC=<VC128407>	HPRC,HGSVC,1KG-ONT	Yes	0.023	No	NA,NA	NA	NA
chr2:107827591	66536	INS	140	0.8232	0.6503	11	RGPD4(3.4485e-26,1.223)	NA	NA	NA	NA	NA	NA	NA	NA	Yes	ID=2-107827309-107827318-GGC,2-107827330-107827340-CGG,2-107827399-107827408-GGC,2-107827579-107827588-GGC,2-107827600-107827610-CGG,2-107827669-107827678-GGC,2-107827691-107827703-GGC,2-107827715-107827725-CGG,2-107827784-107827793-GGC,2-107827805-107827815-CGG,2-107827896-107827908-GGC,2-107827989-107827998-GGC,2-107828010-107828020-CGG,2-107828101-107828113-GGC,2-107828125-107828135-CGG,2-107828216-107828228-GGC,2-107828240-107828250-CGG,2-107828309-107828318-GGC,2-107828330-107828340-CGG,2-107828399-107828408-GGC,2-107828489-107828498-GGC,2-107828510-107828520-CGG,2-107828601-107828613-GGC,2-107828625-107828635-CGG,2-107828716-107828728-GGC,2-107828809-107828818-GGC,2-107828830-107828840-CGG,2-107828899-107828908-GGC,2-107828989-107828998-GGC,2-107829010-107829020-CGG,2-107829079-107829088-GGC,2-107829100-107829110-CGG,2-107829169-107829178-GGC,2-107829190-107829200-CGG,2-107829259-107829268-GGC,2-107829280-107829290-CGG,2-107829349-107829358-GGC,2-107829370-107829380-CGG,2-107829439-107829448-GGC,2-107829460-107829470-CGG,2-107829529-107829538-GGC,2-107829550-107829560-CGG;MOTIFS=CGG,GGC;STRUC=<VC128407>	HPRC,HGSVC,1KG-ONT	No	0.008	Yes	NA,NA	NA	NA
chr2:107827600	66537	DEL	90	0.8288	0.6122	230	RGPD4(3.4485e-26,1.223)	NA	NA	NA	NA	NA	NA	NA	NA	Yes	ID=2-107827309-107827318-GGC,2-107827330-107827340-CGG,2-107827399-107827408-GGC,2-107827579-107827588-GGC,2-107827600-107827610-CGG,2-107827669-107827678-GGC,2-107827691-107827703-GGC,2-107827715-107827725-CGG,2-107827784-107827793-GGC,2-107827805-107827815-CGG,2-107827896-107827908-GGC,2-107827989-107827998-GGC,2-107828010-107828020-CGG,2-107828101-107828113-GGC,2-107828125-107828135-CGG,2-107828216-107828228-GGC,2-107828240-107828250-CGG,2-107828309-107828318-GGC,2-107828330-107828340-CGG,2-107828399-107828408-GGC,2-107828489-107828498-GGC,2-107828510-107828520-CGG,2-107828601-107828613-GGC,2-107828625-107828635-CGG,2-107828716-107828728-GGC,2-107828809-107828818-GGC,2-107828830-107828840-CGG,2-107828899-107828908-GGC,2-107828989-107828998-GGC,2-107829010-107829020-CGG,2-107829079-107829088-GGC,2-107829100-107829110-CGG,2-107829169-107829178-GGC,2-107829190-107829200-CGG,2-107829259-107829268-GGC,2-107829280-107829290-CGG,2-107829349-107829358-GGC,2-107829370-107829380-CGG,2-107829439-107829448-GGC,2-107829460-107829470-CGG,2-107829529-107829538-GGC,2-107829550-107829560-CGG;MOTIFS=CGG,GGC;STRUC=<VC128407>	HPRC,HGSVC,1KG-ONT	No	0.042	Yes	NA,NA	NA	NA
chr2:107827637	66538	DEL	115	0.9177	0.3079	10	RGPD4(3.4485e-26,1.223)	NA	NA	NA	NA	NA	NA	NA	NA	Yes	ID=2-107827309-107827318-GGC,2-107827330-107827340-CGG,2-107827399-107827408-GGC,2-107827579-107827588-GGC,2-107827600-107827610-CGG,2-107827669-107827678-GGC,2-107827691-107827703-GGC,2-107827715-107827725-CGG,2-107827784-107827793-GGC,2-107827805-107827815-CGG,2-107827896-107827908-GGC,2-107827989-107827998-GGC,2-107828010-107828020-CGG,2-107828101-107828113-GGC,2-107828125-107828135-CGG,2-107828216-107828228-GGC,2-107828240-107828250-CGG,2-107828309-107828318-GGC,2-107828330-107828340-CGG,2-107828399-107828408-GGC,2-107828489-107828498-GGC,2-107828510-107828520-CGG,2-107828601-107828613-GGC,2-107828625-107828635-CGG,2-107828716-107828728-GGC,2-107828809-107828818-GGC,2-107828830-107828840-CGG,2-107828899-107828908-GGC,2-107828989-107828998-GGC,2-107829010-107829020-CGG,2-107829079-107829088-GGC,2-107829100-107829110-CGG,2-107829169-107829178-GGC,2-107829190-107829200-CGG,2-107829259-107829268-GGC,2-107829280-107829290-CGG,2-107829349-107829358-GGC,2-107829370-107829380-CGG,2-107829439-107829448-GGC,2-107829460-107829470-CGG,2-107829529-107829538-GGC,2-107829550-107829560-CGG;MOTIFS=CGG,GGC;STRUC=<VC128407>	HPRC,HGSVC,1KG-ONT	No	0.033	No	NA,NA	NA	NA
chr2:107827727	66540	INS	90	0.8024	0.6924	33	RGPD4(3.4485e-26,1.223)	NA	NA	NA	NA	NA	NA	NA	NA	Yes	ID=2-107827309-107827318-GGC,2-107827330-107827340-CGG,2-107827399-107827408-GGC,2-107827579-107827588-GGC,2-107827600-107827610-CGG,2-107827669-107827678-GGC,2-107827691-107827703-GGC,2-107827715-107827725-CGG,2-107827784-107827793-GGC,2-107827805-107827815-CGG,2-107827896-107827908-GGC,2-107827989-107827998-GGC,2-107828010-107828020-CGG,2-107828101-107828113-GGC,2-107828125-107828135-CGG,2-107828216-107828228-GGC,2-107828240-107828250-CGG,2-107828309-107828318-GGC,2-107828330-107828340-CGG,2-107828399-107828408-GGC,2-107828489-107828498-GGC,2-107828510-107828520-CGG,2-107828601-107828613-GGC,2-107828625-107828635-CGG,2-107828716-107828728-GGC,2-107828809-107828818-GGC,2-107828830-107828840-CGG,2-107828899-107828908-GGC,2-107828989-107828998-GGC,2-107829010-107829020-CGG,2-107829079-107829088-GGC,2-107829100-107829110-CGG,2-107829169-107829178-GGC,2-107829190-107829200-CGG,2-107829259-107829268-GGC,2-107829280-107829290-CGG,2-107829349-107829358-GGC,2-107829370-107829380-CGG,2-107829439-107829448-GGC,2-107829460-107829470-CGG,2-107829529-107829538-GGC,2-107829550-107829560-CGG;MOTIFS=CGG,GGC;STRUC=<VC128407>	HPRC,HGSVC,1KG-ONT	No	0.008	Yes	NA,NA	NA	NA
chr2:107827747	66541	DEL	90	0.8205	0.6307	6	RGPD4(3.4485e-26,1.223)	NA	NA	NA	NA	NA	NA	NA	NA	Yes	ID=2-107827309-107827318-GGC,2-107827330-107827340-CGG,2-107827399-107827408-GGC,2-107827579-107827588-GGC,2-107827600-107827610-CGG,2-107827669-107827678-GGC,2-107827691-107827703-GGC,2-107827715-107827725-CGG,2-107827784-107827793-GGC,2-107827805-107827815-CGG,2-107827896-107827908-GGC,2-107827989-107827998-GGC,2-107828010-107828020-CGG,2-107828101-107828113-GGC,2-107828125-107828135-CGG,2-107828216-107828228-GGC,2-107828240-107828250-CGG,2-107828309-107828318-GGC,2-107828330-107828340-CGG,2-107828399-107828408-GGC,2-107828489-107828498-GGC,2-107828510-107828520-CGG,2-107828601-107828613-GGC,2-107828625-107828635-CGG,2-107828716-107828728-GGC,2-107828809-107828818-GGC,2-107828830-107828840-CGG,2-107828899-107828908-GGC,2-107828989-107828998-GGC,2-107829010-107829020-CGG,2-107829079-107829088-GGC,2-107829100-107829110-CGG,2-107829169-107829178-GGC,2-107829190-107829200-CGG,2-107829259-107829268-GGC,2-107829280-107829290-CGG,2-107829349-107829358-GGC,2-107829370-107829380-CGG,2-107829439-107829448-GGC,2-107829460-107829470-CGG,2-107829529-107829538-GGC,2-107829550-107829560-CGG;MOTIFS=CGG,GGC;STRUC=<VC128407>	HPRC,HGSVC,1KG-ONT	No	0.134	No	NA,NA	NA	NA
chr2:107827801	66542	INS	705	0.892	0.3634	19	RGPD4(3.4485e-26,1.223)	NA	NA	NA	NA	NA	NA	NA	NA	Yes	ID=2-107827309-107827318-GGC,2-107827330-107827340-CGG,2-107827399-107827408-GGC,2-107827579-107827588-GGC,2-107827600-107827610-CGG,2-107827669-107827678-GGC,2-107827691-107827703-GGC,2-107827715-107827725-CGG,2-107827784-107827793-GGC,2-107827805-107827815-CGG,2-107827896-107827908-GGC,2-107827989-107827998-GGC,2-107828010-107828020-CGG,2-107828101-107828113-GGC,2-107828125-107828135-CGG,2-107828216-107828228-GGC,2-107828240-107828250-CGG,2-107828309-107828318-GGC,2-107828330-107828340-CGG,2-107828399-107828408-GGC,2-107828489-107828498-GGC,2-107828510-107828520-CGG,2-107828601-107828613-GGC,2-107828625-107828635-CGG,2-107828716-107828728-GGC,2-107828809-107828818-GGC,2-107828830-107828840-CGG,2-107828899-107828908-GGC,2-107828989-107828998-GGC,2-107829010-107829020-CGG,2-107829079-107829088-GGC,2-107829100-107829110-CGG,2-107829169-107829178-GGC,2-107829190-107829200-CGG,2-107829259-107829268-GGC,2-107829280-107829290-CGG,2-107829349-107829358-GGC,2-107829370-107829380-CGG,2-107829439-107829448-GGC,2-107829460-107829470-CGG,2-107829529-107829538-GGC,2-107829550-107829560-CGG;MOTIFS=CGG,GGC;STRUC=<VC128407>	HPRC	No	0.008	Yes	NA,NA	NA	NA
chr2:107827807	66543	DEL	109	0.8646	0.4854	56	RGPD4(3.4485e-26,1.223)	NA	NA	NA	NA	NA	NA	NA	NA	Yes	ID=2-107827309-107827318-GGC,2-107827330-107827340-CGG,2-107827399-107827408-GGC,2-107827579-107827588-GGC,2-107827600-107827610-CGG,2-107827669-107827678-GGC,2-107827691-107827703-GGC,2-107827715-107827725-CGG,2-107827784-107827793-GGC,2-107827805-107827815-CGG,2-107827896-107827908-GGC,2-107827989-107827998-GGC,2-107828010-107828020-CGG,2-107828101-107828113-GGC,2-107828125-107828135-CGG,2-107828216-107828228-GGC,2-107828240-107828250-CGG,2-107828309-107828318-GGC,2-107828330-107828340-CGG,2-107828399-107828408-GGC,2-107828489-107828498-GGC,2-107828510-107828520-CGG,2-107828601-107828613-GGC,2-107828625-107828635-CGG,2-107828716-107828728-GGC,2-107828809-107828818-GGC,2-107828830-107828840-CGG,2-107828899-107828908-GGC,2-107828989-107828998-GGC,2-107829010-107829020-CGG,2-107829079-107829088-GGC,2-107829100-107829110-CGG,2-107829169-107829178-GGC,2-107829190-107829200-CGG,2-107829259-107829268-GGC,2-107829280-107829290-CGG,2-107829349-107829358-GGC,2-107829370-107829380-CGG,2-107829439-107829448-GGC,2-107829460-107829470-CGG,2-107829529-107829538-GGC,2-107829550-107829560-CGG;MOTIFS=CGG,GGC;STRUC=<VC128407>	HPRC,HGSVC,1KG-ONT	No	0.035	No	NA,NA	NA	NA
chr2:107827817	66544	INS	924	0.8238	0.6478	77	RGPD4(3.4485e-26,1.223)	NA	NA	NA	NA	NA	NA	NA	NA	Yes	ID=2-107827309-107827318-GGC,2-107827330-107827340-CGG,2-107827399-107827408-GGC,2-107827579-107827588-GGC,2-107827600-107827610-CGG,2-107827669-107827678-GGC,2-107827691-107827703-GGC,2-107827715-107827725-CGG,2-107827784-107827793-GGC,2-107827805-107827815-CGG,2-107827896-107827908-GGC,2-107827989-107827998-GGC,2-107828010-107828020-CGG,2-107828101-107828113-GGC,2-107828125-107828135-CGG,2-107828216-107828228-GGC,2-107828240-107828250-CGG,2-107828309-107828318-GGC,2-107828330-107828340-CGG,2-107828399-107828408-GGC,2-107828489-107828498-GGC,2-107828510-107828520-CGG,2-107828601-107828613-GGC,2-107828625-107828635-CGG,2-107828716-107828728-GGC,2-107828809-107828818-GGC,2-107828830-107828840-CGG,2-107828899-107828908-GGC,2-107828989-107828998-GGC,2-107829010-107829020-CGG,2-107829079-107829088-GGC,2-107829100-107829110-CGG,2-107829169-107829178-GGC,2-107829190-107829200-CGG,2-107829259-107829268-GGC,2-107829280-107829290-CGG,2-107829349-107829358-GGC,2-107829370-107829380-CGG,2-107829439-107829448-GGC,2-107829460-107829470-CGG,2-107829529-107829538-GGC,2-107829550-107829560-CGG;MOTIFS=CGG,GGC;STRUC=<VC128407>	HPRC	No	0.008	Yes	NA,NA	NA	NA
chr2:107827831	66545	DEL	115	0.8736	0.4603	1	RGPD4(3.4485e-26,1.223)	NA	NA	NA	NA	NA	NA	NA	NA	Yes	ID=2-107827309-107827318-GGC,2-107827330-107827340-CGG,2-107827399-107827408-GGC,2-107827579-107827588-GGC,2-107827600-107827610-CGG,2-107827669-107827678-GGC,2-107827691-107827703-GGC,2-107827715-107827725-CGG,2-107827784-107827793-GGC,2-107827805-107827815-CGG,2-107827896-107827908-GGC,2-107827989-107827998-GGC,2-107828010-107828020-CGG,2-107828101-107828113-GGC,2-107828125-107828135-CGG,2-107828216-107828228-GGC,2-107828240-107828250-CGG,2-107828309-107828318-GGC,2-107828330-107828340-CGG,2-107828399-107828408-GGC,2-107828489-107828498-GGC,2-107828510-107828520-CGG,2-107828601-107828613-GGC,2-107828625-107828635-CGG,2-107828716-107828728-GGC,2-107828809-107828818-GGC,2-107828830-107828840-CGG,2-107828899-107828908-GGC,2-107828989-107828998-GGC,2-107829010-107829020-CGG,2-107829079-107829088-GGC,2-107829100-107829110-CGG,2-107829169-107829178-GGC,2-107829190-107829200-CGG,2-107829259-107829268-GGC,2-107829280-107829290-CGG,2-107829349-107829358-GGC,2-107829370-107829380-CGG,2-107829439-107829448-GGC,2-107829460-107829470-CGG,2-107829529-107829538-GGC,2-107829550-107829560-CGG;MOTIFS=CGG,GGC;STRUC=<VC128407>	HPRC,HGSVC,1KG-ONT	No	0.033	No	NA,NA	NA	NA
chr2:107827874	66546	DEL	230	0.8106	0.6927	15	RGPD4(3.4485e-26,1.223)	NA	NA	NA	NA	NA	NA	NA	NA	Yes	ID=2-107827309-107827318-GGC,2-107827330-107827340-CGG,2-107827399-107827408-GGC,2-107827579-107827588-GGC,2-107827600-107827610-CGG,2-107827669-107827678-GGC,2-107827691-107827703-GGC,2-107827715-107827725-CGG,2-107827784-107827793-GGC,2-107827805-107827815-CGG,2-107827896-107827908-GGC,2-107827989-107827998-GGC,2-107828010-107828020-CGG,2-107828101-107828113-GGC,2-107828125-107828135-CGG,2-107828216-107828228-GGC,2-107828240-107828250-CGG,2-107828309-107828318-GGC,2-107828330-107828340-CGG,2-107828399-107828408-GGC,2-107828489-107828498-GGC,2-107828510-107828520-CGG,2-107828601-107828613-GGC,2-107828625-107828635-CGG,2-107828716-107828728-GGC,2-107828809-107828818-GGC,2-107828830-107828840-CGG,2-107828899-107828908-GGC,2-107828989-107828998-GGC,2-107829010-107829020-CGG,2-107829079-107829088-GGC,2-107829100-107829110-CGG,2-107829169-107829178-GGC,2-107829190-107829200-CGG,2-107829259-107829268-GGC,2-107829280-107829290-CGG,2-107829349-107829358-GGC,2-107829370-107829380-CGG,2-107829439-107829448-GGC,2-107829460-107829470-CGG,2-107829529-107829538-GGC,2-107829550-107829560-CGG;MOTIFS=CGG,GGC;STRUC=<VC128407>	HPRC,HGSVC,1KG-ONT	No	0.03	No	NA,NA	NA	NA
chr2:107827916	66547	DEL	90	0.8996	0.3661	6	RGPD4(3.4485e-26,1.223)	NA	NA	NA	NA	NA	NA	NA	NA	Yes	ID=2-107827309-107827318-GGC,2-107827330-107827340-CGG,2-107827399-107827408-GGC,2-107827579-107827588-GGC,2-107827600-107827610-CGG,2-107827669-107827678-GGC,2-107827691-107827703-GGC,2-107827715-107827725-CGG,2-107827784-107827793-GGC,2-107827805-107827815-CGG,2-107827896-107827908-GGC,2-107827989-107827998-GGC,2-107828010-107828020-CGG,2-107828101-107828113-GGC,2-107828125-107828135-CGG,2-107828216-107828228-GGC,2-107828240-107828250-CGG,2-107828309-107828318-GGC,2-107828330-107828340-CGG,2-107828399-107828408-GGC,2-107828489-107828498-GGC,2-107828510-107828520-CGG,2-107828601-107828613-GGC,2-107828625-107828635-CGG,2-107828716-107828728-GGC,2-107828809-107828818-GGC,2-107828830-107828840-CGG,2-107828899-107828908-GGC,2-107828989-107828998-GGC,2-107829010-107829020-CGG,2-107829079-107829088-GGC,2-107829100-107829110-CGG,2-107829169-107829178-GGC,2-107829190-107829200-CGG,2-107829259-107829268-GGC,2-107829280-107829290-CGG,2-107829349-107829358-GGC,2-107829370-107829380-CGG,2-107829439-107829448-GGC,2-107829460-107829470-CGG,2-107829529-107829538-GGC,2-107829550-107829560-CGG;MOTIFS=CGG,GGC;STRUC=<VC128407>	HPRC,HGSVC,1KG-ONT	No	0.038	No	NA,NA	NA	NA
chr2:107828020	66548	DEL	229	0.8366	0.6008	17	RGPD4(3.4485e-26,1.223)	NA	NA	NA	NA	NA	NA	NA	NA	Yes	ID=2-107827309-107827318-GGC,2-107827330-107827340-CGG,2-107827399-107827408-GGC,2-107827579-107827588-GGC,2-107827600-107827610-CGG,2-107827669-107827678-GGC,2-107827691-107827703-GGC,2-107827715-107827725-CGG,2-107827784-107827793-GGC,2-107827805-107827815-CGG,2-107827896-107827908-GGC,2-107827989-107827998-GGC,2-107828010-107828020-CGG,2-107828101-107828113-GGC,2-107828125-107828135-CGG,2-107828216-107828228-GGC,2-107828240-107828250-CGG,2-107828309-107828318-GGC,2-107828330-107828340-CGG,2-107828399-107828408-GGC,2-107828489-107828498-GGC,2-107828510-107828520-CGG,2-107828601-107828613-GGC,2-107828625-107828635-CGG,2-107828716-107828728-GGC,2-107828809-107828818-GGC,2-107828830-107828840-CGG,2-107828899-107828908-GGC,2-107828989-107828998-GGC,2-107829010-107829020-CGG,2-107829079-107829088-GGC,2-107829100-107829110-CGG,2-107829169-107829178-GGC,2-107829190-107829200-CGG,2-107829259-107829268-GGC,2-107829280-107829290-CGG,2-107829349-107829358-GGC,2-107829370-107829380-CGG,2-107829439-107829448-GGC,2-107829460-107829470-CGG,2-107829529-107829538-GGC,2-107829550-107829560-CGG;MOTIFS=CGG,GGC;STRUC=<VC128407>	HPRC,HGSVC,1KG-ONT	No	0.03	No	NA,NA	NA	NA
chr2:107828043	66549	DEL	115	0.8458	0.5563	18	RGPD4(3.4485e-26,1.223)	NA	NA	NA	NA	NA	NA	NA	NA	Yes	ID=2-107827309-107827318-GGC,2-107827330-107827340-CGG,2-107827399-107827408-GGC,2-107827579-107827588-GGC,2-107827600-107827610-CGG,2-107827669-107827678-GGC,2-107827691-107827703-GGC,2-107827715-107827725-CGG,2-107827784-107827793-GGC,2-107827805-107827815-CGG,2-107827896-107827908-GGC,2-107827989-107827998-GGC,2-107828010-107828020-CGG,2-107828101-107828113-GGC,2-107828125-107828135-CGG,2-107828216-107828228-GGC,2-107828240-107828250-CGG,2-107828309-107828318-GGC,2-107828330-107828340-CGG,2-107828399-107828408-GGC,2-107828489-107828498-GGC,2-107828510-107828520-CGG,2-107828601-107828613-GGC,2-107828625-107828635-CGG,2-107828716-107828728-GGC,2-107828809-107828818-GGC,2-107828830-107828840-CGG,2-107828899-107828908-GGC,2-107828989-107828998-GGC,2-107829010-107829020-CGG,2-107829079-107829088-GGC,2-107829100-107829110-CGG,2-107829169-107829178-GGC,2-107829190-107829200-CGG,2-107829259-107829268-GGC,2-107829280-107829290-CGG,2-107829349-107829358-GGC,2-107829370-107829380-CGG,2-107829439-107829448-GGC,2-107829460-107829470-CGG,2-107829529-107829538-GGC,2-107829550-107829560-CGG;MOTIFS=CGG,GGC;STRUC=<VC128407>	HPRC,HGSVC,1KG-ONT	No	0.036	No	NA,NA	NA	NA
chr2:107828079	66550	DEL	140	0.8417	0.6063	112	RGPD4(3.4485e-26,1.223)	NA	NA	NA	NA	NA	NA	NA	NA	Yes	ID=2-107827309-107827318-GGC,2-107827330-107827340-CGG,2-107827399-107827408-GGC,2-107827579-107827588-GGC,2-107827600-107827610-CGG,2-107827669-107827678-GGC,2-107827691-107827703-GGC,2-107827715-107827725-CGG,2-107827784-107827793-GGC,2-107827805-107827815-CGG,2-107827896-107827908-GGC,2-107827989-107827998-GGC,2-107828010-107828020-CGG,2-107828101-107828113-GGC,2-107828125-107828135-CGG,2-107828216-107828228-GGC,2-107828240-107828250-CGG,2-107828309-107828318-GGC,2-107828330-107828340-CGG,2-107828399-107828408-GGC,2-107828489-107828498-GGC,2-107828510-107828520-CGG,2-107828601-107828613-GGC,2-107828625-107828635-CGG,2-107828716-107828728-GGC,2-107828809-107828818-GGC,2-107828830-107828840-CGG,2-107828899-107828908-GGC,2-107828989-107828998-GGC,2-107829010-107829020-CGG,2-107829079-107829088-GGC,2-107829100-107829110-CGG,2-107829169-107829178-GGC,2-107829190-107829200-CGG,2-107829259-107829268-GGC,2-107829280-107829290-CGG,2-107829349-107829358-GGC,2-107829370-107829380-CGG,2-107829439-107829448-GGC,2-107829460-107829470-CGG,2-107829529-107829538-GGC,2-107829550-107829560-CGG;MOTIFS=CGG,GGC;STRUC=<VC128407>	HPRC,HGSVC,1KG-ONT	No	0.041	No	NA,NA	NA	NA
chr2:107828104	66551	INS	65	0.9063	0.3286	33	RGPD4(3.4485e-26,1.223)	NA	NA	NA	NA	NA	NA	NA	NA	Yes	ID=2-107827309-107827318-GGC,2-107827330-107827340-CGG,2-107827399-107827408-GGC,2-107827579-107827588-GGC,2-107827600-107827610-CGG,2-107827669-107827678-GGC,2-107827691-107827703-GGC,2-107827715-107827725-CGG,2-107827784-107827793-GGC,2-107827805-107827815-CGG,2-107827896-107827908-GGC,2-107827989-107827998-GGC,2-107828010-107828020-CGG,2-107828101-107828113-GGC,2-107828125-107828135-CGG,2-107828216-107828228-GGC,2-107828240-107828250-CGG,2-107828309-107828318-GGC,2-107828330-107828340-CGG,2-107828399-107828408-GGC,2-107828489-107828498-GGC,2-107828510-107828520-CGG,2-107828601-107828613-GGC,2-107828625-107828635-CGG,2-107828716-107828728-GGC,2-107828809-107828818-GGC,2-107828830-107828840-CGG,2-107828899-107828908-GGC,2-107828989-107828998-GGC,2-107829010-107829020-CGG,2-107829079-107829088-GGC,2-107829100-107829110-CGG,2-107829169-107829178-GGC,2-107829190-107829200-CGG,2-107829259-107829268-GGC,2-107829280-107829290-CGG,2-107829349-107829358-GGC,2-107829370-107829380-CGG,2-107829439-107829448-GGC,2-107829460-107829470-CGG,2-107829529-107829538-GGC,2-107829550-107829560-CGG;MOTIFS=CGG,GGC;STRUC=<VC128407>	HPRC,HGSVC,1KG-ONT	No	0.008	Yes	NA,NA	NA	NA
chr2:107828110	66552	INS	65	0.8182	0.6491	7	RGPD4(3.4485e-26,1.223)	NA	NA	NA	NA	NA	NA	NA	NA	Yes	ID=2-107827309-107827318-GGC,2-107827330-107827340-CGG,2-107827399-107827408-GGC,2-107827579-107827588-GGC,2-107827600-107827610-CGG,2-107827669-107827678-GGC,2-107827691-107827703-GGC,2-107827715-107827725-CGG,2-107827784-107827793-GGC,2-107827805-107827815-CGG,2-107827896-107827908-GGC,2-107827989-107827998-GGC,2-107828010-107828020-CGG,2-107828101-107828113-GGC,2-107828125-107828135-CGG,2-107828216-107828228-GGC,2-107828240-107828250-CGG,2-107828309-107828318-GGC,2-107828330-107828340-CGG,2-107828399-107828408-GGC,2-107828489-107828498-GGC,2-107828510-107828520-CGG,2-107828601-107828613-GGC,2-107828625-107828635-CGG,2-107828716-107828728-GGC,2-107828809-107828818-GGC,2-107828830-107828840-CGG,2-107828899-107828908-GGC,2-107828989-107828998-GGC,2-107829010-107829020-CGG,2-107829079-107829088-GGC,2-107829100-107829110-CGG,2-107829169-107829178-GGC,2-107829190-107829200-CGG,2-107829259-107829268-GGC,2-107829280-107829290-CGG,2-107829349-107829358-GGC,2-107829370-107829380-CGG,2-107829439-107829448-GGC,2-107829460-107829470-CGG,2-107829529-107829538-GGC,2-107829550-107829560-CGG;MOTIFS=CGG,GGC;STRUC=<VC128407>	HPRC,HGSVC,1KG-ONT	No	0.008	Yes	NA,NA	NA	NA
chr2:107828216	66553	INS	73	0.9036	0.4153	7	RGPD4(3.4485e-26,1.223)	NA	NA	NA	NA	NA	NA	NA	NA	Yes	ID=2-107827309-107827318-GGC,2-107827330-107827340-CGG,2-107827399-107827408-GGC,2-107827579-107827588-GGC,2-107827600-107827610-CGG,2-107827669-107827678-GGC,2-107827691-107827703-GGC,2-107827715-107827725-CGG,2-107827784-107827793-GGC,2-107827805-107827815-CGG,2-107827896-107827908-GGC,2-107827989-107827998-GGC,2-107828010-107828020-CGG,2-107828101-107828113-GGC,2-107828125-107828135-CGG,2-107828216-107828228-GGC,2-107828240-107828250-CGG,2-107828309-107828318-GGC,2-107828330-107828340-CGG,2-107828399-107828408-GGC,2-107828489-107828498-GGC,2-107828510-107828520-CGG,2-107828601-107828613-GGC,2-107828625-107828635-CGG,2-107828716-107828728-GGC,2-107828809-107828818-GGC,2-107828830-107828840-CGG,2-107828899-107828908-GGC,2-107828989-107828998-GGC,2-107829010-107829020-CGG,2-107829079-107829088-GGC,2-107829100-107829110-CGG,2-107829169-107829178-GGC,2-107829190-107829200-CGG,2-107829259-107829268-GGC,2-107829280-107829290-CGG,2-107829349-107829358-GGC,2-107829370-107829380-CGG,2-107829439-107829448-GGC,2-107829460-107829470-CGG,2-107829529-107829538-GGC,2-107829550-107829560-CGG;MOTIFS=CGG,GGC;STRUC=<VC128407>	HPRC,HGSVC,1KG-ONT	No	0.008	Yes	NA,NA	NA	NA
chr2:107828219	66554	INS	68	0.9078	0.3344	223	RGPD4(3.4485e-26,1.223)	NA	NA	NA	NA	NA	NA	NA	NA	Yes	ID=2-107827309-107827318-GGC,2-107827330-107827340-CGG,2-107827399-107827408-GGC,2-107827579-107827588-GGC,2-107827600-107827610-CGG,2-107827669-107827678-GGC,2-107827691-107827703-GGC,2-107827715-107827725-CGG,2-107827784-107827793-GGC,2-107827805-107827815-CGG,2-107827896-107827908-GGC,2-107827989-107827998-GGC,2-107828010-107828020-CGG,2-107828101-107828113-GGC,2-107828125-107828135-CGG,2-107828216-107828228-GGC,2-107828240-107828250-CGG,2-107828309-107828318-GGC,2-107828330-107828340-CGG,2-107828399-107828408-GGC,2-107828489-107828498-GGC,2-107828510-107828520-CGG,2-107828601-107828613-GGC,2-107828625-107828635-CGG,2-107828716-107828728-GGC,2-107828809-107828818-GGC,2-107828830-107828840-CGG,2-107828899-107828908-GGC,2-107828989-107828998-GGC,2-107829010-107829020-CGG,2-107829079-107829088-GGC,2-107829100-107829110-CGG,2-107829169-107829178-GGC,2-107829190-107829200-CGG,2-107829259-107829268-GGC,2-107829280-107829290-CGG,2-107829349-107829358-GGC,2-107829370-107829380-CGG,2-107829439-107829448-GGC,2-107829460-107829470-CGG,2-107829529-107829538-GGC,2-107829550-107829560-CGG;MOTIFS=CGG,GGC;STRUC=<VC128407>	HPRC,HGSVC,1KG-ONT	No	0.008	Yes	NA,NA	NA	NA
chr2:107828223	66555	INS	270	0.8238	0.6495	60	RGPD4(3.4485e-26,1.223)	NA	NA	NA	NA	NA	NA	NA	NA	Yes	ID=2-107827309-107827318-GGC,2-107827330-107827340-CGG,2-107827399-107827408-GGC,2-107827579-107827588-GGC,2-107827600-107827610-CGG,2-107827669-107827678-GGC,2-107827691-107827703-GGC,2-107827715-107827725-CGG,2-107827784-107827793-GGC,2-107827805-107827815-CGG,2-107827896-107827908-GGC,2-107827989-107827998-GGC,2-107828010-107828020-CGG,2-107828101-107828113-GGC,2-107828125-107828135-CGG,2-107828216-107828228-GGC,2-107828240-107828250-CGG,2-107828309-107828318-GGC,2-107828330-107828340-CGG,2-107828399-107828408-GGC,2-107828489-107828498-GGC,2-107828510-107828520-CGG,2-107828601-107828613-GGC,2-107828625-107828635-CGG,2-107828716-107828728-GGC,2-107828809-107828818-GGC,2-107828830-107828840-CGG,2-107828899-107828908-GGC,2-107828989-107828998-GGC,2-107829010-107829020-CGG,2-107829079-107829088-GGC,2-107829100-107829110-CGG,2-107829169-107829178-GGC,2-107829190-107829200-CGG,2-107829259-107829268-GGC,2-107829280-107829290-CGG,2-107829349-107829358-GGC,2-107829370-107829380-CGG,2-107829439-107829448-GGC,2-107829460-107829470-CGG,2-107829529-107829538-GGC,2-107829550-107829560-CGG;MOTIFS=CGG,GGC;STRUC=<VC128407>	HPRC,HGSVC	No	0.008	Yes	NA,NA	NA	NA
chr2:107828232	66556	DEL	972	0.819	0.644	30	RGPD4(3.4485e-26,1.223)	NA	NA	NA	NA	NA	NA	NA	NA	Yes	ID=2-107827309-107827318-GGC,2-107827330-107827340-CGG,2-107827399-107827408-GGC,2-107827579-107827588-GGC,2-107827600-107827610-CGG,2-107827669-107827678-GGC,2-107827691-107827703-GGC,2-107827715-107827725-CGG,2-107827784-107827793-GGC,2-107827805-107827815-CGG,2-107827896-107827908-GGC,2-107827989-107827998-GGC,2-107828010-107828020-CGG,2-107828101-107828113-GGC,2-107828125-107828135-CGG,2-107828216-107828228-GGC,2-107828240-107828250-CGG,2-107828309-107828318-GGC,2-107828330-107828340-CGG,2-107828399-107828408-GGC,2-107828489-107828498-GGC,2-107828510-107828520-CGG,2-107828601-107828613-GGC,2-107828625-107828635-CGG,2-107828716-107828728-GGC,2-107828809-107828818-GGC,2-107828830-107828840-CGG,2-107828899-107828908-GGC,2-107828989-107828998-GGC,2-107829010-107829020-CGG,2-107829079-107829088-GGC,2-107829100-107829110-CGG,2-107829169-107829178-GGC,2-107829190-107829200-CGG,2-107829259-107829268-GGC,2-107829280-107829290-CGG,2-107829349-107829358-GGC,2-107829370-107829380-CGG,2-107829439-107829448-GGC,2-107829460-107829470-CGG,2-107829529-107829538-GGC,2-107829550-107829560-CGG;MOTIFS=CGG,GGC;STRUC=<VC128407>	HGSVC	No	0.026	No	NA,NA	NA	NA
chr2:107828266	66557	INS	115	0.8489	0.6315	29	RGPD4(3.4485e-26,1.223)	NA	NA	NA	NA	NA	NA	NA	NA	Yes	ID=2-107827309-107827318-GGC,2-107827330-107827340-CGG,2-107827399-107827408-GGC,2-107827579-107827588-GGC,2-107827600-107827610-CGG,2-107827669-107827678-GGC,2-107827691-107827703-GGC,2-107827715-107827725-CGG,2-107827784-107827793-GGC,2-107827805-107827815-CGG,2-107827896-107827908-GGC,2-107827989-107827998-GGC,2-107828010-107828020-CGG,2-107828101-107828113-GGC,2-107828125-107828135-CGG,2-107828216-107828228-GGC,2-107828240-107828250-CGG,2-107828309-107828318-GGC,2-107828330-107828340-CGG,2-107828399-107828408-GGC,2-107828489-107828498-GGC,2-107828510-107828520-CGG,2-107828601-107828613-GGC,2-107828625-107828635-CGG,2-107828716-107828728-GGC,2-107828809-107828818-GGC,2-107828830-107828840-CGG,2-107828899-107828908-GGC,2-107828989-107828998-GGC,2-107829010-107829020-CGG,2-107829079-107829088-GGC,2-107829100-107829110-CGG,2-107829169-107829178-GGC,2-107829190-107829200-CGG,2-107829259-107829268-GGC,2-107829280-107829290-CGG,2-107829349-107829358-GGC,2-107829370-107829380-CGG,2-107829439-107829448-GGC,2-107829460-107829470-CGG,2-107829529-107829538-GGC,2-107829550-107829560-CGG;MOTIFS=CGG,GGC;STRUC=<VC128407>	HPRC,HGSVC,1KG-ONT	No	0.008	Yes	NA,NA	NA	NA
chr2:107828299	66558	INS	205	0.8227	0.6907	80	RGPD4(3.4485e-26,1.223)	NA	NA	NA	NA	NA	NA	NA	NA	Yes	ID=2-107827309-107827318-GGC,2-107827330-107827340-CGG,2-107827399-107827408-GGC,2-107827579-107827588-GGC,2-107827600-107827610-CGG,2-107827669-107827678-GGC,2-107827691-107827703-GGC,2-107827715-107827725-CGG,2-107827784-107827793-GGC,2-107827805-107827815-CGG,2-107827896-107827908-GGC,2-107827989-107827998-GGC,2-107828010-107828020-CGG,2-107828101-107828113-GGC,2-107828125-107828135-CGG,2-107828216-107828228-GGC,2-107828240-107828250-CGG,2-107828309-107828318-GGC,2-107828330-107828340-CGG,2-107828399-107828408-GGC,2-107828489-107828498-GGC,2-107828510-107828520-CGG,2-107828601-107828613-GGC,2-107828625-107828635-CGG,2-107828716-107828728-GGC,2-107828809-107828818-GGC,2-107828830-107828840-CGG,2-107828899-107828908-GGC,2-107828989-107828998-GGC,2-107829010-107829020-CGG,2-107829079-107829088-GGC,2-107829100-107829110-CGG,2-107829169-107829178-GGC,2-107829190-107829200-CGG,2-107829259-107829268-GGC,2-107829280-107829290-CGG,2-107829349-107829358-GGC,2-107829370-107829380-CGG,2-107829439-107829448-GGC,2-107829460-107829470-CGG,2-107829529-107829538-GGC,2-107829550-107829560-CGG;MOTIFS=CGG,GGC;STRUC=<VC128407>	HPRC,HGSVC	No	0.008	Yes	NA,NA	NA	NA
chr2:107828334	66559	DEL	65	0.8992	0.4072	27	RGPD4(3.4485e-26,1.223)	NA	NA	NA	NA	NA	NA	NA	NA	Yes	ID=2-107827309-107827318-GGC,2-107827330-107827340-CGG,2-107827399-107827408-GGC,2-107827579-107827588-GGC,2-107827600-107827610-CGG,2-107827669-107827678-GGC,2-107827691-107827703-GGC,2-107827715-107827725-CGG,2-107827784-107827793-GGC,2-107827805-107827815-CGG,2-107827896-107827908-GGC,2-107827989-107827998-GGC,2-107828010-107828020-CGG,2-107828101-107828113-GGC,2-107828125-107828135-CGG,2-107828216-107828228-GGC,2-107828240-107828250-CGG,2-107828309-107828318-GGC,2-107828330-107828340-CGG,2-107828399-107828408-GGC,2-107828489-107828498-GGC,2-107828510-107828520-CGG,2-107828601-107828613-GGC,2-107828625-107828635-CGG,2-107828716-107828728-GGC,2-107828809-107828818-GGC,2-107828830-107828840-CGG,2-107828899-107828908-GGC,2-107828989-107828998-GGC,2-107829010-107829020-CGG,2-107829079-107829088-GGC,2-107829100-107829110-CGG,2-107829169-107829178-GGC,2-107829190-107829200-CGG,2-107829259-107829268-GGC,2-107829280-107829290-CGG,2-107829349-107829358-GGC,2-107829370-107829380-CGG,2-107829439-107829448-GGC,2-107829460-107829470-CGG,2-107829529-107829538-GGC,2-107829550-107829560-CGG;MOTIFS=CGG,GGC;STRUC=<VC128407>	HPRC,HGSVC,1KG-ONT	No	0.186	Yes	NA,NA	NA	NA
chr2:107828422	66560	INS	90	0.8183	0.6456	105	RGPD4(3.4485e-26,1.223)	NA	NA	NA	NA	NA	NA	NA	NA	Yes	ID=2-107827309-107827318-GGC,2-107827330-107827340-CGG,2-107827399-107827408-GGC,2-107827579-107827588-GGC,2-107827600-107827610-CGG,2-107827669-107827678-GGC,2-107827691-107827703-GGC,2-107827715-107827725-CGG,2-107827784-107827793-GGC,2-107827805-107827815-CGG,2-107827896-107827908-GGC,2-107827989-107827998-GGC,2-107828010-107828020-CGG,2-107828101-107828113-GGC,2-107828125-107828135-CGG,2-107828216-107828228-GGC,2-107828240-107828250-CGG,2-107828309-107828318-GGC,2-107828330-107828340-CGG,2-107828399-107828408-GGC,2-107828489-107828498-GGC,2-107828510-107828520-CGG,2-107828601-107828613-GGC,2-107828625-107828635-CGG,2-107828716-107828728-GGC,2-107828809-107828818-GGC,2-107828830-107828840-CGG,2-107828899-107828908-GGC,2-107828989-107828998-GGC,2-107829010-107829020-CGG,2-107829079-107829088-GGC,2-107829100-107829110-CGG,2-107829169-107829178-GGC,2-107829190-107829200-CGG,2-107829259-107829268-GGC,2-107829280-107829290-CGG,2-107829349-107829358-GGC,2-107829370-107829380-CGG,2-107829439-107829448-GGC,2-107829460-107829470-CGG,2-107829529-107829538-GGC,2-107829550-107829560-CGG;MOTIFS=CGG,GGC;STRUC=<VC128407>	HPRC,HGSVC,1KG-ONT	No	0.008	Yes	NA,NA	NA	NA
chr2:107828490	66561	DEL	230	0.8725	0.4859	47	RGPD4(3.4485e-26,1.223)	NA	NA	NA	NA	NA	NA	NA	NA	Yes	ID=2-107827309-107827318-GGC,2-107827330-107827340-CGG,2-107827399-107827408-GGC,2-107827579-107827588-GGC,2-107827600-107827610-CGG,2-107827669-107827678-GGC,2-107827691-107827703-GGC,2-107827715-107827725-CGG,2-107827784-107827793-GGC,2-107827805-107827815-CGG,2-107827896-107827908-GGC,2-107827989-107827998-GGC,2-107828010-107828020-CGG,2-107828101-107828113-GGC,2-107828125-107828135-CGG,2-107828216-107828228-GGC,2-107828240-107828250-CGG,2-107828309-107828318-GGC,2-107828330-107828340-CGG,2-107828399-107828408-GGC,2-107828489-107828498-GGC,2-107828510-107828520-CGG,2-107828601-107828613-GGC,2-107828625-107828635-CGG,2-107828716-107828728-GGC,2-107828809-107828818-GGC,2-107828830-107828840-CGG,2-107828899-107828908-GGC,2-107828989-107828998-GGC,2-107829010-107829020-CGG,2-107829079-107829088-GGC,2-107829100-107829110-CGG,2-107829169-107829178-GGC,2-107829190-107829200-CGG,2-107829259-107829268-GGC,2-107829280-107829290-CGG,2-107829349-107829358-GGC,2-107829370-107829380-CGG,2-107829439-107829448-GGC,2-107829460-107829470-CGG,2-107829529-107829538-GGC,2-107829550-107829560-CGG;MOTIFS=CGG,GGC;STRUC=<VC128407>	HPRC,HGSVC	No	0.032	No	NA,NA	NA	NA
chr2:107828569	66562	DEL	320	0.8303	0.6125	143	RGPD4(3.4485e-26,1.223)	NA	NA	NA	NA	NA	NA	NA	NA	Yes	ID=2-107827309-107827318-GGC,2-107827330-107827340-CGG,2-107827399-107827408-GGC,2-107827579-107827588-GGC,2-107827600-107827610-CGG,2-107827669-107827678-GGC,2-107827691-107827703-GGC,2-107827715-107827725-CGG,2-107827784-107827793-GGC,2-107827805-107827815-CGG,2-107827896-107827908-GGC,2-107827989-107827998-GGC,2-107828010-107828020-CGG,2-107828101-107828113-GGC,2-107828125-107828135-CGG,2-107828216-107828228-GGC,2-107828240-107828250-CGG,2-107828309-107828318-GGC,2-107828330-107828340-CGG,2-107828399-107828408-GGC,2-107828489-107828498-GGC,2-107828510-107828520-CGG,2-107828601-107828613-GGC,2-107828625-107828635-CGG,2-107828716-107828728-GGC,2-107828809-107828818-GGC,2-107828830-107828840-CGG,2-107828899-107828908-GGC,2-107828989-107828998-GGC,2-107829010-107829020-CGG,2-107829079-107829088-GGC,2-107829100-107829110-CGG,2-107829169-107829178-GGC,2-107829190-107829200-CGG,2-107829259-107829268-GGC,2-107829280-107829290-CGG,2-107829349-107829358-GGC,2-107829370-107829380-CGG,2-107829439-107829448-GGC,2-107829460-107829470-CGG,2-107829529-107829538-GGC,2-107829550-107829560-CGG;MOTIFS=CGG,GGC;STRUC=<VC128407>	HPRC,HGSVC	No	0.026	No	NA,NA	NA	NA
chr2:107828579	66563	DEL	140	0.8561	0.5683	118	RGPD4(3.4485e-26,1.223)	NA	NA	NA	NA	NA	NA	NA	NA	Yes	ID=2-107827309-107827318-GGC,2-107827330-107827340-CGG,2-107827399-107827408-GGC,2-107827579-107827588-GGC,2-107827600-107827610-CGG,2-107827669-107827678-GGC,2-107827691-107827703-GGC,2-107827715-107827725-CGG,2-107827784-107827793-GGC,2-107827805-107827815-CGG,2-107827896-107827908-GGC,2-107827989-107827998-GGC,2-107828010-107828020-CGG,2-107828101-107828113-GGC,2-107828125-107828135-CGG,2-107828216-107828228-GGC,2-107828240-107828250-CGG,2-107828309-107828318-GGC,2-107828330-107828340-CGG,2-107828399-107828408-GGC,2-107828489-107828498-GGC,2-107828510-107828520-CGG,2-107828601-107828613-GGC,2-107828625-107828635-CGG,2-107828716-107828728-GGC,2-107828809-107828818-GGC,2-107828830-107828840-CGG,2-107828899-107828908-GGC,2-107828989-107828998-GGC,2-107829010-107829020-CGG,2-107829079-107829088-GGC,2-107829100-107829110-CGG,2-107829169-107829178-GGC,2-107829190-107829200-CGG,2-107829259-107829268-GGC,2-107829280-107829290-CGG,2-107829349-107829358-GGC,2-107829370-107829380-CGG,2-107829439-107829448-GGC,2-107829460-107829470-CGG,2-107829529-107829538-GGC,2-107829550-107829560-CGG;MOTIFS=CGG,GGC;STRUC=<VC128407>	HPRC,HGSVC,1KG-ONT	No	0.048	No	NA,NA	NA	NA
chr2:107828582	66564	INS	115	0.8365	0.6078	20	RGPD4(3.4485e-26,1.223)	NA	NA	NA	NA	NA	NA	NA	NA	Yes	ID=2-107827309-107827318-GGC,2-107827330-107827340-CGG,2-107827399-107827408-GGC,2-107827579-107827588-GGC,2-107827600-107827610-CGG,2-107827669-107827678-GGC,2-107827691-107827703-GGC,2-107827715-107827725-CGG,2-107827784-107827793-GGC,2-107827805-107827815-CGG,2-107827896-107827908-GGC,2-107827989-107827998-GGC,2-107828010-107828020-CGG,2-107828101-107828113-GGC,2-107828125-107828135-CGG,2-107828216-107828228-GGC,2-107828240-107828250-CGG,2-107828309-107828318-GGC,2-107828330-107828340-CGG,2-107828399-107828408-GGC,2-107828489-107828498-GGC,2-107828510-107828520-CGG,2-107828601-107828613-GGC,2-107828625-107828635-CGG,2-107828716-107828728-GGC,2-107828809-107828818-GGC,2-107828830-107828840-CGG,2-107828899-107828908-GGC,2-107828989-107828998-GGC,2-107829010-107829020-CGG,2-107829079-107829088-GGC,2-107829100-107829110-CGG,2-107829169-107829178-GGC,2-107829190-107829200-CGG,2-107829259-107829268-GGC,2-107829280-107829290-CGG,2-107829349-107829358-GGC,2-107829370-107829380-CGG,2-107829439-107829448-GGC,2-107829460-107829470-CGG,2-107829529-107829538-GGC,2-107829550-107829560-CGG;MOTIFS=CGG,GGC;STRUC=<VC128407>	HPRC,HGSVC,1KG-ONT	No	0.008	No	NA,NA	NA	NA
chr2:107828611	66565	INS	65	0.8882	0.4185	19	RGPD4(3.4485e-26,1.223)	NA	NA	NA	NA	NA	NA	NA	NA	Yes	ID=2-107827309-107827318-GGC,2-107827330-107827340-CGG,2-107827399-107827408-GGC,2-107827579-107827588-GGC,2-107827600-107827610-CGG,2-107827669-107827678-GGC,2-107827691-107827703-GGC,2-107827715-107827725-CGG,2-107827784-107827793-GGC,2-107827805-107827815-CGG,2-107827896-107827908-GGC,2-107827989-107827998-GGC,2-107828010-107828020-CGG,2-107828101-107828113-GGC,2-107828125-107828135-CGG,2-107828216-107828228-GGC,2-107828240-107828250-CGG,2-107828309-107828318-GGC,2-107828330-107828340-CGG,2-107828399-107828408-GGC,2-107828489-107828498-GGC,2-107828510-107828520-CGG,2-107828601-107828613-GGC,2-107828625-107828635-CGG,2-107828716-107828728-GGC,2-107828809-107828818-GGC,2-107828830-107828840-CGG,2-107828899-107828908-GGC,2-107828989-107828998-GGC,2-107829010-107829020-CGG,2-107829079-107829088-GGC,2-107829100-107829110-CGG,2-107829169-107829178-GGC,2-107829190-107829200-CGG,2-107829259-107829268-GGC,2-107829280-107829290-CGG,2-107829349-107829358-GGC,2-107829370-107829380-CGG,2-107829439-107829448-GGC,2-107829460-107829470-CGG,2-107829529-107829538-GGC,2-107829550-107829560-CGG;MOTIFS=CGG,GGC;STRUC=<VC128407>	HPRC,HGSVC,1KG-ONT	No	0.008	Yes	NA,NA	NA	NA
chr2:107828632	66566	INS	69	0.8399	0.5783	62	RGPD4(3.4485e-26,1.223)	NA	NA	NA	NA	NA	NA	NA	NA	Yes	ID=2-107827309-107827318-GGC,2-107827330-107827340-CGG,2-107827399-107827408-GGC,2-107827579-107827588-GGC,2-107827600-107827610-CGG,2-107827669-107827678-GGC,2-107827691-107827703-GGC,2-107827715-107827725-CGG,2-107827784-107827793-GGC,2-107827805-107827815-CGG,2-107827896-107827908-GGC,2-107827989-107827998-GGC,2-107828010-107828020-CGG,2-107828101-107828113-GGC,2-107828125-107828135-CGG,2-107828216-107828228-GGC,2-107828240-107828250-CGG,2-107828309-107828318-GGC,2-107828330-107828340-CGG,2-107828399-107828408-GGC,2-107828489-107828498-GGC,2-107828510-107828520-CGG,2-107828601-107828613-GGC,2-107828625-107828635-CGG,2-107828716-107828728-GGC,2-107828809-107828818-GGC,2-107828830-107828840-CGG,2-107828899-107828908-GGC,2-107828989-107828998-GGC,2-107829010-107829020-CGG,2-107829079-107829088-GGC,2-107829100-107829110-CGG,2-107829169-107829178-GGC,2-107829190-107829200-CGG,2-107829259-107829268-GGC,2-107829280-107829290-CGG,2-107829349-107829358-GGC,2-107829370-107829380-CGG,2-107829439-107829448-GGC,2-107829460-107829470-CGG,2-107829529-107829538-GGC,2-107829550-107829560-CGG;MOTIFS=CGG,GGC;STRUC=<VC128407>	HPRC,HGSVC,1KG-ONT	No	0.008	Yes	NA,NA	NA	NA
chr2:107828632	66567	INS	65	0.8552	0.5395	12	RGPD4(3.4485e-26,1.223)	NA	NA	NA	NA	NA	NA	NA	NA	Yes	ID=2-107827309-107827318-GGC,2-107827330-107827340-CGG,2-107827399-107827408-GGC,2-107827579-107827588-GGC,2-107827600-107827610-CGG,2-107827669-107827678-GGC,2-107827691-107827703-GGC,2-107827715-107827725-CGG,2-107827784-107827793-GGC,2-107827805-107827815-CGG,2-107827896-107827908-GGC,2-107827989-107827998-GGC,2-107828010-107828020-CGG,2-107828101-107828113-GGC,2-107828125-107828135-CGG,2-107828216-107828228-GGC,2-107828240-107828250-CGG,2-107828309-107828318-GGC,2-107828330-107828340-CGG,2-107828399-107828408-GGC,2-107828489-107828498-GGC,2-107828510-107828520-CGG,2-107828601-107828613-GGC,2-107828625-107828635-CGG,2-107828716-107828728-GGC,2-107828809-107828818-GGC,2-107828830-107828840-CGG,2-107828899-107828908-GGC,2-107828989-107828998-GGC,2-107829010-107829020-CGG,2-107829079-107829088-GGC,2-107829100-107829110-CGG,2-107829169-107829178-GGC,2-107829190-107829200-CGG,2-107829259-107829268-GGC,2-107829280-107829290-CGG,2-107829349-107829358-GGC,2-107829370-107829380-CGG,2-107829439-107829448-GGC,2-107829460-107829470-CGG,2-107829529-107829538-GGC,2-107829550-107829560-CGG;MOTIFS=CGG,GGC;STRUC=<VC128407>	HPRC,HGSVC,1KG-ONT	No	0.008	Yes	NA,NA	NA	NA
chr2:107828632	66568	INS	74	0.8013	0.6968	37	RGPD4(3.4485e-26,1.223)	NA	NA	NA	NA	NA	NA	NA	NA	Yes	ID=2-107827309-107827318-GGC,2-107827330-107827340-CGG,2-107827399-107827408-GGC,2-107827579-107827588-GGC,2-107827600-107827610-CGG,2-107827669-107827678-GGC,2-107827691-107827703-GGC,2-107827715-107827725-CGG,2-107827784-107827793-GGC,2-107827805-107827815-CGG,2-107827896-107827908-GGC,2-107827989-107827998-GGC,2-107828010-107828020-CGG,2-107828101-107828113-GGC,2-107828125-107828135-CGG,2-107828216-107828228-GGC,2-107828240-107828250-CGG,2-107828309-107828318-GGC,2-107828330-107828340-CGG,2-107828399-107828408-GGC,2-107828489-107828498-GGC,2-107828510-107828520-CGG,2-107828601-107828613-GGC,2-107828625-107828635-CGG,2-107828716-107828728-GGC,2-107828809-107828818-GGC,2-107828830-107828840-CGG,2-107828899-107828908-GGC,2-107828989-107828998-GGC,2-107829010-107829020-CGG,2-107829079-107829088-GGC,2-107829100-107829110-CGG,2-107829169-107829178-GGC,2-107829190-107829200-CGG,2-107829259-107829268-GGC,2-107829280-107829290-CGG,2-107829349-107829358-GGC,2-107829370-107829380-CGG,2-107829439-107829448-GGC,2-107829460-107829470-CGG,2-107829529-107829538-GGC,2-107829550-107829560-CGG;MOTIFS=CGG,GGC;STRUC=<VC128407>	HPRC,HGSVC,1KG-ONT	No	0.008	Yes	NA,NA	NA	NA
chr2:107828632	66569	INS	84	0.8745	0.4471	1	RGPD4(3.4485e-26,1.223)	NA	NA	NA	NA	NA	NA	NA	NA	Yes	ID=2-107827309-107827318-GGC,2-107827330-107827340-CGG,2-107827399-107827408-GGC,2-107827579-107827588-GGC,2-107827600-107827610-CGG,2-107827669-107827678-GGC,2-107827691-107827703-GGC,2-107827715-107827725-CGG,2-107827784-107827793-GGC,2-107827805-107827815-CGG,2-107827896-107827908-GGC,2-107827989-107827998-GGC,2-107828010-107828020-CGG,2-107828101-107828113-GGC,2-107828125-107828135-CGG,2-107828216-107828228-GGC,2-107828240-107828250-CGG,2-107828309-107828318-GGC,2-107828330-107828340-CGG,2-107828399-107828408-GGC,2-107828489-107828498-GGC,2-107828510-107828520-CGG,2-107828601-107828613-GGC,2-107828625-107828635-CGG,2-107828716-107828728-GGC,2-107828809-107828818-GGC,2-107828830-107828840-CGG,2-107828899-107828908-GGC,2-107828989-107828998-GGC,2-107829010-107829020-CGG,2-107829079-107829088-GGC,2-107829100-107829110-CGG,2-107829169-107829178-GGC,2-107829190-107829200-CGG,2-107829259-107829268-GGC,2-107829280-107829290-CGG,2-107829349-107829358-GGC,2-107829370-107829380-CGG,2-107829439-107829448-GGC,2-107829460-107829470-CGG,2-107829529-107829538-GGC,2-107829550-107829560-CGG;MOTIFS=CGG,GGC;STRUC=<VC128407>	HPRC,HGSVC,1KG-ONT	No	0.008	No	NA,NA	NA	NA
chr2:107828719	66571	INS	65	0.8656	0.4946	98	RGPD4(3.4485e-26,1.223)	NA	NA	NA	NA	NA	NA	NA	NA	Yes	ID=2-107827309-107827318-GGC,2-107827330-107827340-CGG,2-107827399-107827408-GGC,2-107827579-107827588-GGC,2-107827600-107827610-CGG,2-107827669-107827678-GGC,2-107827691-107827703-GGC,2-107827715-107827725-CGG,2-107827784-107827793-GGC,2-107827805-107827815-CGG,2-107827896-107827908-GGC,2-107827989-107827998-GGC,2-107828010-107828020-CGG,2-107828101-107828113-GGC,2-107828125-107828135-CGG,2-107828216-107828228-GGC,2-107828240-107828250-CGG,2-107828309-107828318-GGC,2-107828330-107828340-CGG,2-107828399-107828408-GGC,2-107828489-107828498-GGC,2-107828510-107828520-CGG,2-107828601-107828613-GGC,2-107828625-107828635-CGG,2-107828716-107828728-GGC,2-107828809-107828818-GGC,2-107828830-107828840-CGG,2-107828899-107828908-GGC,2-107828989-107828998-GGC,2-107829010-107829020-CGG,2-107829079-107829088-GGC,2-107829100-107829110-CGG,2-107829169-107829178-GGC,2-107829190-107829200-CGG,2-107829259-107829268-GGC,2-107829280-107829290-CGG,2-107829349-107829358-GGC,2-107829370-107829380-CGG,2-107829439-107829448-GGC,2-107829460-107829470-CGG,2-107829529-107829538-GGC,2-107829550-107829560-CGG;MOTIFS=CGG,GGC;STRUC=<VC128407>	HPRC,HGSVC,1KG-ONT	No	0.008	Yes	NA,NA	NA	NA
chr2:107828721	66572	INS	65	0.8691	0.4958	65	RGPD4(3.4485e-26,1.223)	NA	NA	NA	NA	NA	NA	NA	NA	Yes	ID=2-107827309-107827318-GGC,2-107827330-107827340-CGG,2-107827399-107827408-GGC,2-107827579-107827588-GGC,2-107827600-107827610-CGG,2-107827669-107827678-GGC,2-107827691-107827703-GGC,2-107827715-107827725-CGG,2-107827784-107827793-GGC,2-107827805-107827815-CGG,2-107827896-107827908-GGC,2-107827989-107827998-GGC,2-107828010-107828020-CGG,2-107828101-107828113-GGC,2-107828125-107828135-CGG,2-107828216-107828228-GGC,2-107828240-107828250-CGG,2-107828309-107828318-GGC,2-107828330-107828340-CGG,2-107828399-107828408-GGC,2-107828489-107828498-GGC,2-107828510-107828520-CGG,2-107828601-107828613-GGC,2-107828625-107828635-CGG,2-107828716-107828728-GGC,2-107828809-107828818-GGC,2-107828830-107828840-CGG,2-107828899-107828908-GGC,2-107828989-107828998-GGC,2-107829010-107829020-CGG,2-107829079-107829088-GGC,2-107829100-107829110-CGG,2-107829169-107829178-GGC,2-107829190-107829200-CGG,2-107829259-107829268-GGC,2-107829280-107829290-CGG,2-107829349-107829358-GGC,2-107829370-107829380-CGG,2-107829439-107829448-GGC,2-107829460-107829470-CGG,2-107829529-107829538-GGC,2-107829550-107829560-CGG;MOTIFS=CGG,GGC;STRUC=<VC128407>	HPRC,HGSVC,1KG-ONT	No	0.008	Yes	NA,NA	NA	NA
chr2:107828748	66573	INS	90	0.8446	0.6233	13	RGPD4(3.4485e-26,1.223)	NA	NA	NA	NA	NA	NA	NA	NA	Yes	ID=2-107827309-107827318-GGC,2-107827330-107827340-CGG,2-107827399-107827408-GGC,2-107827579-107827588-GGC,2-107827600-107827610-CGG,2-107827669-107827678-GGC,2-107827691-107827703-GGC,2-107827715-107827725-CGG,2-107827784-107827793-GGC,2-107827805-107827815-CGG,2-107827896-107827908-GGC,2-107827989-107827998-GGC,2-107828010-107828020-CGG,2-107828101-107828113-GGC,2-107828125-107828135-CGG,2-107828216-107828228-GGC,2-107828240-107828250-CGG,2-107828309-107828318-GGC,2-107828330-107828340-CGG,2-107828399-107828408-GGC,2-107828489-107828498-GGC,2-107828510-107828520-CGG,2-107828601-107828613-GGC,2-107828625-107828635-CGG,2-107828716-107828728-GGC,2-107828809-107828818-GGC,2-107828830-107828840-CGG,2-107828899-107828908-GGC,2-107828989-107828998-GGC,2-107829010-107829020-CGG,2-107829079-107829088-GGC,2-107829100-107829110-CGG,2-107829169-107829178-GGC,2-107829190-107829200-CGG,2-107829259-107829268-GGC,2-107829280-107829290-CGG,2-107829349-107829358-GGC,2-107829370-107829380-CGG,2-107829439-107829448-GGC,2-107829460-107829470-CGG,2-107829529-107829538-GGC,2-107829550-107829560-CGG;MOTIFS=CGG,GGC;STRUC=<VC128407>	HPRC,HGSVC,1KG-ONT	No	0.008	Yes	NA,NA	NA	NA
chr2:107828832	66575	DEL	90	0.8089	0.6389	12	RGPD4(3.4485e-26,1.223)	NA	NA	NA	NA	NA	NA	NA	NA	Yes	ID=2-107827309-107827318-GGC,2-107827330-107827340-CGG,2-107827399-107827408-GGC,2-107827579-107827588-GGC,2-107827600-107827610-CGG,2-107827669-107827678-GGC,2-107827691-107827703-GGC,2-107827715-107827725-CGG,2-107827784-107827793-GGC,2-107827805-107827815-CGG,2-107827896-107827908-GGC,2-107827989-107827998-GGC,2-107828010-107828020-CGG,2-107828101-107828113-GGC,2-107828125-107828135-CGG,2-107828216-107828228-GGC,2-107828240-107828250-CGG,2-107828309-107828318-GGC,2-107828330-107828340-CGG,2-107828399-107828408-GGC,2-107828489-107828498-GGC,2-107828510-107828520-CGG,2-107828601-107828613-GGC,2-107828625-107828635-CGG,2-107828716-107828728-GGC,2-107828809-107828818-GGC,2-107828830-107828840-CGG,2-107828899-107828908-GGC,2-107828989-107828998-GGC,2-107829010-107829020-CGG,2-107829079-107829088-GGC,2-107829100-107829110-CGG,2-107829169-107829178-GGC,2-107829190-107829200-CGG,2-107829259-107829268-GGC,2-107829280-107829290-CGG,2-107829349-107829358-GGC,2-107829370-107829380-CGG,2-107829439-107829448-GGC,2-107829460-107829470-CGG,2-107829529-107829538-GGC,2-107829550-107829560-CGG;MOTIFS=CGG,GGC;STRUC=<VC128407>	HPRC,HGSVC,1KG-ONT	No	0.04	No	NA,NA	NA	NA
chr2:107828922	66576	INS	180	0.8839	0.4031	172	RGPD4(3.4485e-26,1.223)	NA	NA	NA	NA	NA	NA	NA	NA	Yes	ID=2-107827309-107827318-GGC,2-107827330-107827340-CGG,2-107827399-107827408-GGC,2-107827579-107827588-GGC,2-107827600-107827610-CGG,2-107827669-107827678-GGC,2-107827691-107827703-GGC,2-107827715-107827725-CGG,2-107827784-107827793-GGC,2-107827805-107827815-CGG,2-107827896-107827908-GGC,2-107827989-107827998-GGC,2-107828010-107828020-CGG,2-107828101-107828113-GGC,2-107828125-107828135-CGG,2-107828216-107828228-GGC,2-107828240-107828250-CGG,2-107828309-107828318-GGC,2-107828330-107828340-CGG,2-107828399-107828408-GGC,2-107828489-107828498-GGC,2-107828510-107828520-CGG,2-107828601-107828613-GGC,2-107828625-107828635-CGG,2-107828716-107828728-GGC,2-107828809-107828818-GGC,2-107828830-107828840-CGG,2-107828899-107828908-GGC,2-107828989-107828998-GGC,2-107829010-107829020-CGG,2-107829079-107829088-GGC,2-107829100-107829110-CGG,2-107829169-107829178-GGC,2-107829190-107829200-CGG,2-107829259-107829268-GGC,2-107829280-107829290-CGG,2-107829349-107829358-GGC,2-107829370-107829380-CGG,2-107829439-107829448-GGC,2-107829460-107829470-CGG,2-107829529-107829538-GGC,2-107829550-107829560-CGG;MOTIFS=CGG,GGC;STRUC=<VC128407>	HPRC,HGSVC	No	0.008	Yes	NA,NA	NA	NA
chr2:107828922	66577	DEL	180	0.8008	0.6918	21	RGPD4(3.4485e-26,1.223)	NA	NA	NA	NA	NA	NA	NA	NA	Yes	ID=2-107827309-107827318-GGC,2-107827330-107827340-CGG,2-107827399-107827408-GGC,2-107827579-107827588-GGC,2-107827600-107827610-CGG,2-107827669-107827678-GGC,2-107827691-107827703-GGC,2-107827715-107827725-CGG,2-107827784-107827793-GGC,2-107827805-107827815-CGG,2-107827896-107827908-GGC,2-107827989-107827998-GGC,2-107828010-107828020-CGG,2-107828101-107828113-GGC,2-107828125-107828135-CGG,2-107828216-107828228-GGC,2-107828240-107828250-CGG,2-107828309-107828318-GGC,2-107828330-107828340-CGG,2-107828399-107828408-GGC,2-107828489-107828498-GGC,2-107828510-107828520-CGG,2-107828601-107828613-GGC,2-107828625-107828635-CGG,2-107828716-107828728-GGC,2-107828809-107828818-GGC,2-107828830-107828840-CGG,2-107828899-107828908-GGC,2-107828989-107828998-GGC,2-107829010-107829020-CGG,2-107829079-107829088-GGC,2-107829100-107829110-CGG,2-107829169-107829178-GGC,2-107829190-107829200-CGG,2-107829259-107829268-GGC,2-107829280-107829290-CGG,2-107829349-107829358-GGC,2-107829370-107829380-CGG,2-107829439-107829448-GGC,2-107829460-107829470-CGG,2-107829529-107829538-GGC,2-107829550-107829560-CGG;MOTIFS=CGG,GGC;STRUC=<VC128407>	HPRC,HGSVC	No	0.097	Yes	NA,NA	NA	NA
chr2:107829263	66578	INS	89	0.8857	0.447	62	RGPD4(3.4485e-26,1.223)	NA	NA	NA	NA	NA	NA	NA	NA	Yes	ID=2-107827309-107827318-GGC,2-107827330-107827340-CGG,2-107827399-107827408-GGC,2-107827579-107827588-GGC,2-107827600-107827610-CGG,2-107827669-107827678-GGC,2-107827691-107827703-GGC,2-107827715-107827725-CGG,2-107827784-107827793-GGC,2-107827805-107827815-CGG,2-107827896-107827908-GGC,2-107827989-107827998-GGC,2-107828010-107828020-CGG,2-107828101-107828113-GGC,2-107828125-107828135-CGG,2-107828216-107828228-GGC,2-107828240-107828250-CGG,2-107828309-107828318-GGC,2-107828330-107828340-CGG,2-107828399-107828408-GGC,2-107828489-107828498-GGC,2-107828510-107828520-CGG,2-107828601-107828613-GGC,2-107828625-107828635-CGG,2-107828716-107828728-GGC,2-107828809-107828818-GGC,2-107828830-107828840-CGG,2-107828899-107828908-GGC,2-107828989-107828998-GGC,2-107829010-107829020-CGG,2-107829079-107829088-GGC,2-107829100-107829110-CGG,2-107829169-107829178-GGC,2-107829190-107829200-CGG,2-107829259-107829268-GGC,2-107829280-107829290-CGG,2-107829349-107829358-GGC,2-107829370-107829380-CGG,2-107829439-107829448-GGC,2-107829460-107829470-CGG,2-107829529-107829538-GGC,2-107829550-107829560-CGG;MOTIFS=CGG,GGC;STRUC=<VC128407>	HPRC,1KG-ONT	No	0.008	Yes	NA,NA	NA	NA
chr2:107829276	66579	DEL	90	0.881	0.4539	3	RGPD4(3.4485e-26,1.223)	NA	NA	NA	NA	NA	NA	NA	NA	Yes	ID=2-107827309-107827318-GGC,2-107827330-107827340-CGG,2-107827399-107827408-GGC,2-107827579-107827588-GGC,2-107827600-107827610-CGG,2-107827669-107827678-GGC,2-107827691-107827703-GGC,2-107827715-107827725-CGG,2-107827784-107827793-GGC,2-107827805-107827815-CGG,2-107827896-107827908-GGC,2-107827989-107827998-GGC,2-107828010-107828020-CGG,2-107828101-107828113-GGC,2-107828125-107828135-CGG,2-107828216-107828228-GGC,2-107828240-107828250-CGG,2-107828309-107828318-GGC,2-107828330-107828340-CGG,2-107828399-107828408-GGC,2-107828489-107828498-GGC,2-107828510-107828520-CGG,2-107828601-107828613-GGC,2-107828625-107828635-CGG,2-107828716-107828728-GGC,2-107828809-107828818-GGC,2-107828830-107828840-CGG,2-107828899-107828908-GGC,2-107828989-107828998-GGC,2-107829010-107829020-CGG,2-107829079-107829088-GGC,2-107829100-107829110-CGG,2-107829169-107829178-GGC,2-107829190-107829200-CGG,2-107829259-107829268-GGC,2-107829280-107829290-CGG,2-107829349-107829358-GGC,2-107829370-107829380-CGG,2-107829439-107829448-GGC,2-107829460-107829470-CGG,2-107829529-107829538-GGC,2-107829550-107829560-CGG;MOTIFS=CGG,GGC;STRUC=<VC128407>	HPRC,HGSVC,1KG-ONT	No	0.039	No	NA,NA	NA	NA
chr2:107882231	66580	DEL	83	0.949	0.3488	4	RGPD4(3.4485e-26,1.223)	NA	NA	NA	NA	NA	NA	NA	NA	Yes	NA	HPRC,HGSVC,1KG-ONT	Yes	2.31	Yes	NA,NA	NA	NA
chr2:107907329	66581	INS	378	0.8421	0.6143	45	NA	NA	NA	NA	NA	NA	NA	NA	NA	Yes	NA	HGSVC	No	0.692	Yes	NA,NA	NA	NA
chr2:107913977	66582	INS	217	0.8412	0.5968	331	NA	NA	NA	NA	NA	NA	NA	NA	NA	Yes	NA	HPRC,HGSVC,1KG-ONT	No	1.616	Yes	NA,NA	NA	NA
chr2:107914193	66583	INS	216	0.8336	0.6209	50	NA	NA	NA	NA	NA	NA	NA	NA	NA	Yes	NA	HPRC,HGSVC,1KG-ONT	No	1.616	Yes	NA,NA	NA	NA
chr2:107949500	66584	INS	90	0.8335	0.5951	1	NA	NA	NA	NA	NA	NA	NA	NA	NA	No	NA	NA	Yes	1.616	No	NA,NA	NA	NA
chr2:107952156	66585	INS	343	0.8616	0.5591	1	NA	NA	NA	NA	NA	NA	NA	NA	NA	No	NA	NA	Yes	1.616	No	NA,NA	NA	NA
chr2:107999613	66586	INS	6102	0.8032	0.6875	1	SLC5A7(0.99738,0.462)	SLC5A7(0.99738,0.462)	NA	NA	NA	NA	NA	NA	NA	No	NA	NA	Yes	0.745	No	NA,NA	NA	NA
chr2:108036770	66587	INS	2774	0.8222	0.6472	1	NA	NA	NA	NA	NA	NA	NA	NA	NA	No	NA	HGSVC,1KG-ONT	Yes	4.392	No	NA,NA	NA	NA
chr2:108082654	66588	DEL	123	0.8216	0.6417	1	NA	NA	NA	NA	NA	NA	NA	NA	NA	No	NA	NA	Yes	5.81	No	NA,NA	NA	NA
chr2:108091234	66589	INS	72	0.8692	0.4996	2	NA	NA	NA	NA	NA	NA	NA	NA	NA	No	NA	NA	Yes	4.092	Yes	NA,NA	NA	NA
chr2:108121000	66590	INS	2721	0.8406	0.5968	21	NA	NA	NA	NA	NA	NA	NA	NA	NA	No	NA	NA	No	7.366	Yes	NA,NA	NA	NA
chr2:108171656	66591	INS	6067	0.8622	0.4927	6	NA	NA	NA	NA	NA	NA	NA	NA	NA	No	NA	NA	Yes	1.616	Yes	NA,NA	NA	NA
chr2:108181232	66600	INS	286	0.8102	0.6565	19	NA	NA	NA	NA	NA	NA	NA	NA	NA	No	ID=2-108181208-108181219-TA,2-108181220-108181229-AT,2-108181239-108181248-AT,2-108181269-108181278-AT,2-108181285-108181294-AT,2-108181300-108181312-TA,2-108181323-108181332-AT;MOTIFS=TA,AT;STRUC=<VC128435>	HPRC,HGSVC,1KG-ONT	No	0.469	Yes	NA,NA	NA	NA
chr2:108181232	66599	INS	357	0.8803	0.6867	261	NA	NA	NA	NA	NA	NA	NA	NA	NA	No	ID=2-108181208-108181219-TA,2-108181220-108181229-AT,2-108181239-108181248-AT,2-108181269-108181278-AT,2-108181285-108181294-AT,2-108181300-108181312-TA,2-108181323-108181332-AT;MOTIFS=TA,AT;STRUC=<VC128435>	HPRC,HGSVC,1KG-ONT	No	0.469	Yes	NA,NA	NA	NA
chr2:108181232	66598	INS	167	0.8207	0.6429	12	NA	NA	NA	NA	NA	NA	NA	NA	NA	No	ID=2-108181208-108181219-TA,2-108181220-108181229-AT,2-108181239-108181248-AT,2-108181269-108181278-AT,2-108181285-108181294-AT,2-108181300-108181312-TA,2-108181323-108181332-AT;MOTIFS=TA,AT;STRUC=<VC128435>	HPRC,HGSVC	No	0.469	Yes	NA,NA	NA	NA
chr2:108181232	66597	INS	384	0.8909	0.3999	298	NA	NA	NA	NA	NA	NA	NA	NA	NA	No	ID=2-108181208-108181219-TA,2-108181220-108181229-AT,2-108181239-108181248-AT,2-108181269-108181278-AT,2-108181285-108181294-AT,2-108181300-108181312-TA,2-108181323-108181332-AT;MOTIFS=TA,AT;STRUC=<VC128435>	HPRC,HGSVC,1KG-ONT	No	0.469	Yes	NA,NA	NA	NA
chr2:108181232	66596	INS	411	0.9149	0.3282	271	NA	NA	NA	NA	NA	NA	NA	NA	NA	No	ID=2-108181208-108181219-TA,2-108181220-108181229-AT,2-108181239-108181248-AT,2-108181269-108181278-AT,2-108181285-108181294-AT,2-108181300-108181312-TA,2-108181323-108181332-AT;MOTIFS=TA,AT;STRUC=<VC128435>	HPRC,HGSVC,1KG-ONT	No	0.469	Yes	NA,NA	NA	NA
chr2:108181232	66594	INS	465	0.8088	0.6805	9	NA	NA	NA	NA	NA	NA	NA	NA	NA	No	ID=2-108181208-108181219-TA,2-108181220-108181229-AT,2-108181239-108181248-AT,2-108181269-108181278-AT,2-108181285-108181294-AT,2-108181300-108181312-TA,2-108181323-108181332-AT;MOTIFS=TA,AT;STRUC=<VC128435>	HPRC,HGSVC,1KG-ONT	No	0.469	Yes	NA,NA	NA	NA
chr2:108181232	66593	INS	311	0.9914	0.0152	77	NA	NA	NA	NA	NA	NA	NA	NA	NA	No	ID=2-108181208-108181219-TA,2-108181220-108181229-AT,2-108181239-108181248-AT,2-108181269-108181278-AT,2-108181285-108181294-AT,2-108181300-108181312-TA,2-108181323-108181332-AT;MOTIFS=TA,AT;STRUC=<VC128435>	HPRC,HGSVC,1KG-ONT	No	0.469	Yes	NA,NA	NA	NA
chr2:108181232	66592	INS	334	0.9982	0.0222	433	NA	NA	NA	NA	NA	NA	NA	NA	NA	No	ID=2-108181208-108181219-TA,2-108181220-108181229-AT,2-108181239-108181248-AT,2-108181269-108181278-AT,2-108181285-108181294-AT,2-108181300-108181312-TA,2-108181323-108181332-AT;MOTIFS=TA,AT;STRUC=<VC128435>	HPRC,HGSVC,1KG-ONT	No	0.469	Yes	NA,NA	NA	NA
chr2:108181232	66595	INS	438	0.8514	0.5509	122	NA	NA	NA	NA	NA	NA	NA	NA	NA	No	ID=2-108181208-108181219-TA,2-108181220-108181229-AT,2-108181239-108181248-AT,2-108181269-108181278-AT,2-108181285-108181294-AT,2-108181300-108181312-TA,2-108181323-108181332-AT;MOTIFS=TA,AT;STRUC=<VC128435>	HPRC,HGSVC,1KG-ONT	No	0.469	Yes	NA,NA	NA	NA
chr2:108181248	66601	INS	376	0.8483	0.5672	33	NA	NA	NA	NA	NA	NA	NA	NA	NA	No	ID=2-108181208-108181219-TA,2-108181220-108181229-AT,2-108181239-108181248-AT,2-108181269-108181278-AT,2-108181285-108181294-AT,2-108181300-108181312-TA,2-108181323-108181332-AT;MOTIFS=TA,AT;STRUC=<VC128435>	HPRC,HGSVC,1KG-ONT	No	1.616	Yes	NA,NA	NA	NA
chr2:108181248	66602	INS	223	0.8639	0.4978	246	NA	NA	NA	NA	NA	NA	NA	NA	NA	No	ID=2-108181208-108181219-TA,2-108181220-108181229-AT,2-108181239-108181248-AT,2-108181269-108181278-AT,2-108181285-108181294-AT,2-108181300-108181312-TA,2-108181323-108181332-AT;MOTIFS=TA,AT;STRUC=<VC128435>	HPRC,HGSVC,1KG-ONT	No	1.616	Yes	NA,NA	NA	NA
chr2:108181248	66603	INS	226	0.8849	0.431	67	NA	NA	NA	NA	NA	NA	NA	NA	NA	No	ID=2-108181208-108181219-TA,2-108181220-108181229-AT,2-108181239-108181248-AT,2-108181269-108181278-AT,2-108181285-108181294-AT,2-108181300-108181312-TA,2-108181323-108181332-AT;MOTIFS=TA,AT;STRUC=<VC128435>	HPRC,HGSVC,1KG-ONT	No	1.616	Yes	NA,NA	NA	NA
chr2:108181248	66604	INS	253	0.8348	0.6141	17	NA	NA	NA	NA	NA	NA	NA	NA	NA	No	ID=2-108181208-108181219-TA,2-108181220-108181229-AT,2-108181239-108181248-AT,2-108181269-108181278-AT,2-108181285-108181294-AT,2-108181300-108181312-TA,2-108181323-108181332-AT;MOTIFS=TA,AT;STRUC=<VC128435>	HPRC,HGSVC,1KG-ONT	No	1.616	Yes	NA,NA	NA	NA
chr2:108181248	66605	INS	270	0.8486	0.5761	19	NA	NA	NA	NA	NA	NA	NA	NA	NA	No	ID=2-108181208-108181219-TA,2-108181220-108181229-AT,2-108181239-108181248-AT,2-108181269-108181278-AT,2-108181285-108181294-AT,2-108181300-108181312-TA,2-108181323-108181332-AT;MOTIFS=TA,AT;STRUC=<VC128435>	HPRC,HGSVC,1KG-ONT	No	1.616	Yes	NA,NA	NA	NA
chr2:108195764	66606	INS	313	0.9685	0.1622	10	NA	NA	NA	NA	NA	NA	NA	NA	NA	No	NA	HPRC,HGSVC,1KG-ONT	Yes	2.416	Yes	NA,NA	NA	NA
chr2:108203743	66607	INS	140	0.884	0.4272	1	NA	NA	NA	NA	NA	NA	NA	NA	NA	No	NA	NA	Yes	1.616	No	NA,NA	NA	NA
chr2:108213345	66608	INS	304	0.8117	0.6765	2	NA	NA	NA	NA	NA	NA	NA	NA	NA	No	NA	NA	Yes	1.616	No	NA,NA	NA	NA
chr2:108228049	66609	INS	52	0.9104	0.3314	10	NA	NA	NA	NA	NA	NA	NA	NA	NA	No	ID=2-108228011-108228025-AGGA,2-108228096-108228123-GGCA;MOTIFS=AGGA,GGCA;STRUC=<VC128438>	1KG-ONT	Yes	3.322	No	NA,NA	NA	NA
chr2:108228049	66610	INS	56	0.857	0.5103	1	NA	NA	NA	NA	NA	NA	NA	NA	NA	No	ID=2-108228011-108228025-AGGA,2-108228096-108228123-GGCA;MOTIFS=AGGA,GGCA;STRUC=<VC128438>	1KG-ONT	Yes	3.322	Yes	NA,NA	NA	NA
chr2:108238974	66611	DEL	838	0.9728	0.1807	552	NA	NA	NA	NA	NA	NA	NA	NA	NA	No	ID=2-108239429-108239472-AC,2-108239861-108239870-CAG;MOTIFS=AC,CAG;STRUC=<VC128439>	HPRC,HGSVC,1KG-ONT	Yes	3.916	Yes	NA,NA	NA	NA
chr2:108254815	66612	INS	50	0.8843	0.4188	4	SULT1C3(1.3041e-08,1.514)	NA	NA	NA	NA	NA	NA	NA	NA	No	NA	HPRC,HGSVC	Yes	2.413	Yes	NA,NA	NA	NA
chr2:108261945	66613	DEL	417	0.8575	0.5415	1	SULT1C3(1.3041e-08,1.514)	NA	NA	NA	NA	NA	NA	NA	NA	No	ID=2-108262299-108262309-GAG;MOTIFS=GAG;STRUC=<TR1921003>	NA	Yes	1.299	No	NA,NA	NA	NA
chr2:108298948	66614	INS	2218	0.8082	0.6629	1	SULT1C2(6.6392e-08,0.997)	SULT1C2(6.6392e-08,0.997)	NA	NA	NA	NA	NA	NA	NA	No	NA	NA	No	0.354	No	NA,NA	NA	NA
chr2:108331912	66615	DEL	1378	0.8898	0.3735	1	NA	NA	NA	NA	NA	NA	NA	NA	NA	No	ID=2-108332865-108332877-GAAA;MOTIFS=GAAA;STRUC=<TR1921098>	NA	Yes	2.978	No	NA,NA	NA	NA
chr2:108343661	66616	INS	2892	0.8579	0.5088	1	NA	NA	NA	NA	NA	NA	NA	NA	NA	No	NA	NA	Yes	0.794	No	NA,NA	NA	NA
chr2:108347459	66617	INS	316	0.9178	0.2982	16	NA	NA	NA	NA	NA	NA	NA	NA	NA	No	NA	HGSVC,1KG-ONT	Yes	1.616	Yes	NA,NA	NA	NA
chr2:108353952	66618	DEL	1478	0.86	0.5257	3	NA	NA	NA	NA	NA	NA	NA	NA	NA	No	ID=2-108355121-108355130-AAT;MOTIFS=AAT;STRUC=<TR1921123>,ID=2-108355164-108355181-TTTAT;MOTIFS=TTTAT;STRUC=<TR1921124>,ID=2-108355392-108355405-T;MOTIFS=T;STRUC=<TR1921125>	HPRC	Yes	1.856	No	NA,NA	NA	NA
chr2:108354060	66619	INS	314	0.8907	0.4289	5	NA	NA	NA	NA	NA	NA	NA	NA	NA	No	NA	1KG-ONT	Yes	5.016	Yes	NA,NA	NA	NA
chr2:108378017	66620	DEL	162	0.8412	0.5863	167	SULT1C4(1.0845e-10,1.327)	SULT1C4(1.0845e-10,1.327)	NA	NA	NA	NA	NA	NA	promoter	No	NA	HPRC,HGSVC,1KG-ONT	Yes	3.485	Yes	NA,NA	NA	NA
chr2:108415418	66621	DEL	121	0.8964	0.3599	23	NA	NA	NA	NA	NA	NA	NA	NA	NA	No	ID=2-108415264-108415274-GT,2-108415273-108415287-TA,2-108415306-108415315-AT,2-108415422-108415454-TATATAATA,2-108415428-108415437-AT,2-108415437-108415446-AT,2-108415475-108415484-TA,2-108415484-108415535-TATATATAA,2-108415492-108415501-AT,2-108415501-108415510-AT,2-108415510-108415519-AT,2-108415519-108415528-AT,2-108415521-108415542-ATATATA,2-108415543-108415604-TATATAATATATATTA,2-108415559-108415580-TATATAT,2-108415573-108415605-TATATATAATATATAA,2-108415590-108415611-ATATATA,2-108415604-108415613-AT,2-108415613-108415622-AT,2-108415626-108415635-ATA,2-108415657-108415763-ATTTTTATATAATTATATATATTTATAT,2-108415670-108415679-TA,2-108415698-108415707-TA,2-108415726-108415735-TA,2-108415754-108415764-TA,2-108415776-108415785-AT,2-108415823-108415848-ATATATAATTTTATATAATTATAAA;MOTIFS=ATTTTTATATAATTATATATATTTATAT,ATA,ATATATAATTTTATATAATTATAAA,TA,AT,TATATATAA,TATATAATA,GT,TATATATAATATATAA,ATATATA,TATATAATATATATTA,TATATAT;STRUC=<VC128455>	HPRC,HGSVC,1KG-ONT	Yes	0.003	Yes	NA,NA	NA	NA
chr2:108415430	66622	DEL	167	0.8323	0.6276	13	NA	NA	NA	NA	NA	NA	NA	NA	NA	No	ID=2-108415264-108415274-GT,2-108415273-108415287-TA,2-108415306-108415315-AT,2-108415422-108415454-TATATAATA,2-108415428-108415437-AT,2-108415437-108415446-AT,2-108415475-108415484-TA,2-108415484-108415535-TATATATAA,2-108415492-108415501-AT,2-108415501-108415510-AT,2-108415510-108415519-AT,2-108415519-108415528-AT,2-108415521-108415542-ATATATA,2-108415543-108415604-TATATAATATATATTA,2-108415559-108415580-TATATAT,2-108415573-108415605-TATATATAATATATAA,2-108415590-108415611-ATATATA,2-108415604-108415613-AT,2-108415613-108415622-AT,2-108415626-108415635-ATA,2-108415657-108415763-ATTTTTATATAATTATATATATTTATAT,2-108415670-108415679-TA,2-108415698-108415707-TA,2-108415726-108415735-TA,2-108415754-108415764-TA,2-108415776-108415785-AT,2-108415823-108415848-ATATATAATTTTATATAATTATAAA;MOTIFS=ATTTTTATATAATTATATATATTTATAT,ATA,ATATATAATTTTATATAATTATAAA,TA,AT,TATATATAA,TATATAATA,GT,TATATATAATATATAA,ATATATA,TATATAATATATATTA,TATATAT;STRUC=<VC128455>	HPRC,HGSVC,1KG-ONT	Yes	0.003	Yes	NA,NA	NA	NA
chr2:108415437	66623	DEL	84	0.8011	0.6987	220	NA	NA	NA	NA	NA	NA	NA	NA	NA	No	ID=2-108415264-108415274-GT,2-108415273-108415287-TA,2-108415306-108415315-AT,2-108415422-108415454-TATATAATA,2-108415428-108415437-AT,2-108415437-108415446-AT,2-108415475-108415484-TA,2-108415484-108415535-TATATATAA,2-108415492-108415501-AT,2-108415501-108415510-AT,2-108415510-108415519-AT,2-108415519-108415528-AT,2-108415521-108415542-ATATATA,2-108415543-108415604-TATATAATATATATTA,2-108415559-108415580-TATATAT,2-108415573-108415605-TATATATAATATATAA,2-108415590-108415611-ATATATA,2-108415604-108415613-AT,2-108415613-108415622-AT,2-108415626-108415635-ATA,2-108415657-108415763-ATTTTTATATAATTATATATATTTATAT,2-108415670-108415679-TA,2-108415698-108415707-TA,2-108415726-108415735-TA,2-108415754-108415764-TA,2-108415776-108415785-AT,2-108415823-108415848-ATATATAATTTTATATAATTATAAA;MOTIFS=ATTTTTATATAATTATATATATTTATAT,ATA,ATATATAATTTTATATAATTATAAA,TA,AT,TATATATAA,TATATAATA,GT,TATATATAATATATAA,ATATATA,TATATAATATATATTA,TATATAT;STRUC=<VC128455>	HPRC,HGSVC,1KG-ONT	Yes	0.003	Yes	NA,NA	NA	NA
chr2:108415452	66624	DEL	107	0.8081	0.6824	15	NA	NA	NA	NA	NA	NA	NA	NA	NA	No	ID=2-108415264-108415274-GT,2-108415273-108415287-TA,2-108415306-108415315-AT,2-108415422-108415454-TATATAATA,2-108415428-108415437-AT,2-108415437-108415446-AT,2-108415475-108415484-TA,2-108415484-108415535-TATATATAA,2-108415492-108415501-AT,2-108415501-108415510-AT,2-108415510-108415519-AT,2-108415519-108415528-AT,2-108415521-108415542-ATATATA,2-108415543-108415604-TATATAATATATATTA,2-108415559-108415580-TATATAT,2-108415573-108415605-TATATATAATATATAA,2-108415590-108415611-ATATATA,2-108415604-108415613-AT,2-108415613-108415622-AT,2-108415626-108415635-ATA,2-108415657-108415763-ATTTTTATATAATTATATATATTTATAT,2-108415670-108415679-TA,2-108415698-108415707-TA,2-108415726-108415735-TA,2-108415754-108415764-TA,2-108415776-108415785-AT,2-108415823-108415848-ATATATAATTTTATATAATTATAAA;MOTIFS=ATTTTTATATAATTATATATATTTATAT,ATA,ATATATAATTTTATATAATTATAAA,TA,AT,TATATATAA,TATATAATA,GT,TATATATAATATATAA,ATATATA,TATATAATATATATTA,TATATAT;STRUC=<VC128455>	HPRC,HGSVC,1KG-ONT	Yes	0.003	Yes	NA,NA	NA	NA
chr2:108415457	66625	DEL	78	0.9019	0.3582	24	NA	NA	NA	NA	NA	NA	NA	NA	NA	No	ID=2-108415264-108415274-GT,2-108415273-108415287-TA,2-108415306-108415315-AT,2-108415422-108415454-TATATAATA,2-108415428-108415437-AT,2-108415437-108415446-AT,2-108415475-108415484-TA,2-108415484-108415535-TATATATAA,2-108415492-108415501-AT,2-108415501-108415510-AT,2-108415510-108415519-AT,2-108415519-108415528-AT,2-108415521-108415542-ATATATA,2-108415543-108415604-TATATAATATATATTA,2-108415559-108415580-TATATAT,2-108415573-108415605-TATATATAATATATAA,2-108415590-108415611-ATATATA,2-108415604-108415613-AT,2-108415613-108415622-AT,2-108415626-108415635-ATA,2-108415657-108415763-ATTTTTATATAATTATATATATTTATAT,2-108415670-108415679-TA,2-108415698-108415707-TA,2-108415726-108415735-TA,2-108415754-108415764-TA,2-108415776-108415785-AT,2-108415823-108415848-ATATATAATTTTATATAATTATAAA;MOTIFS=ATTTTTATATAATTATATATATTTATAT,ATA,ATATATAATTTTATATAATTATAAA,TA,AT,TATATATAA,TATATAATA,GT,TATATATAATATATAA,ATATATA,TATATAATATATATTA,TATATAT;STRUC=<VC128455>	HPRC,HGSVC,1KG-ONT	Yes	0.003	No	NA,NA	NA	NA
chr2:108415458	66626	DEL	54	0.8426	0.5948	2	NA	NA	NA	NA	NA	NA	NA	NA	NA	No	ID=2-108415264-108415274-GT,2-108415273-108415287-TA,2-108415306-108415315-AT,2-108415422-108415454-TATATAATA,2-108415428-108415437-AT,2-108415437-108415446-AT,2-108415475-108415484-TA,2-108415484-108415535-TATATATAA,2-108415492-108415501-AT,2-108415501-108415510-AT,2-108415510-108415519-AT,2-108415519-108415528-AT,2-108415521-108415542-ATATATA,2-108415543-108415604-TATATAATATATATTA,2-108415559-108415580-TATATAT,2-108415573-108415605-TATATATAATATATAA,2-108415590-108415611-ATATATA,2-108415604-108415613-AT,2-108415613-108415622-AT,2-108415626-108415635-ATA,2-108415657-108415763-ATTTTTATATAATTATATATATTTATAT,2-108415670-108415679-TA,2-108415698-108415707-TA,2-108415726-108415735-TA,2-108415754-108415764-TA,2-108415776-108415785-AT,2-108415823-108415848-ATATATAATTTTATATAATTATAAA;MOTIFS=ATTTTTATATAATTATATATATTTATAT,ATA,ATATATAATTTTATATAATTATAAA,TA,AT,TATATATAA,TATATAATA,GT,TATATATAATATATAA,ATATATA,TATATAATATATATTA,TATATAT;STRUC=<VC128455>	HGSVC,1KG-ONT	Yes	0.003	No	NA,NA	NA	NA
chr2:108415461	66627	DEL	114	0.8413	0.6511	1	NA	NA	NA	NA	NA	NA	NA	NA	NA	No	ID=2-108415264-108415274-GT,2-108415273-108415287-TA,2-108415306-108415315-AT,2-108415422-108415454-TATATAATA,2-108415428-108415437-AT,2-108415437-108415446-AT,2-108415475-108415484-TA,2-108415484-108415535-TATATATAA,2-108415492-108415501-AT,2-108415501-108415510-AT,2-108415510-108415519-AT,2-108415519-108415528-AT,2-108415521-108415542-ATATATA,2-108415543-108415604-TATATAATATATATTA,2-108415559-108415580-TATATAT,2-108415573-108415605-TATATATAATATATAA,2-108415590-108415611-ATATATA,2-108415604-108415613-AT,2-108415613-108415622-AT,2-108415626-108415635-ATA,2-108415657-108415763-ATTTTTATATAATTATATATATTTATAT,2-108415670-108415679-TA,2-108415698-108415707-TA,2-108415726-108415735-TA,2-108415754-108415764-TA,2-108415776-108415785-AT,2-108415823-108415848-ATATATAATTTTATATAATTATAAA;MOTIFS=ATTTTTATATAATTATATATATTTATAT,ATA,ATATATAATTTTATATAATTATAAA,TA,AT,TATATATAA,TATATAATA,GT,TATATATAATATATAA,ATATATA,TATATAATATATATTA,TATATAT;STRUC=<VC128455>	HPRC,HGSVC,1KG-ONT	Yes	0.003	No	NA,NA	NA	NA
chr2:108415462	66628	DEL	73	0.8969	0.3827	3	NA	NA	NA	NA	NA	NA	NA	NA	NA	No	ID=2-108415264-108415274-GT,2-108415273-108415287-TA,2-108415306-108415315-AT,2-108415422-108415454-TATATAATA,2-108415428-108415437-AT,2-108415437-108415446-AT,2-108415475-108415484-TA,2-108415484-108415535-TATATATAA,2-108415492-108415501-AT,2-108415501-108415510-AT,2-108415510-108415519-AT,2-108415519-108415528-AT,2-108415521-108415542-ATATATA,2-108415543-108415604-TATATAATATATATTA,2-108415559-108415580-TATATAT,2-108415573-108415605-TATATATAATATATAA,2-108415590-108415611-ATATATA,2-108415604-108415613-AT,2-108415613-108415622-AT,2-108415626-108415635-ATA,2-108415657-108415763-ATTTTTATATAATTATATATATTTATAT,2-108415670-108415679-TA,2-108415698-108415707-TA,2-108415726-108415735-TA,2-108415754-108415764-TA,2-108415776-108415785-AT,2-108415823-108415848-ATATATAATTTTATATAATTATAAA;MOTIFS=ATTTTTATATAATTATATATATTTATAT,ATA,ATATATAATTTTATATAATTATAAA,TA,AT,TATATATAA,TATATAATA,GT,TATATATAATATATAA,ATATATA,TATATAATATATATTA,TATATAT;STRUC=<VC128455>	HPRC,HGSVC,1KG-ONT	Yes	0.003	No	NA,NA	NA	NA
chr2:108415475	66629	DEL	129	0.8417	0.6011	1	NA	NA	NA	NA	NA	NA	NA	NA	NA	No	ID=2-108415264-108415274-GT,2-108415273-108415287-TA,2-108415306-108415315-AT,2-108415422-108415454-TATATAATA,2-108415428-108415437-AT,2-108415437-108415446-AT,2-108415475-108415484-TA,2-108415484-108415535-TATATATAA,2-108415492-108415501-AT,2-108415501-108415510-AT,2-108415510-108415519-AT,2-108415519-108415528-AT,2-108415521-108415542-ATATATA,2-108415543-108415604-TATATAATATATATTA,2-108415559-108415580-TATATAT,2-108415573-108415605-TATATATAATATATAA,2-108415590-108415611-ATATATA,2-108415604-108415613-AT,2-108415613-108415622-AT,2-108415626-108415635-ATA,2-108415657-108415763-ATTTTTATATAATTATATATATTTATAT,2-108415670-108415679-TA,2-108415698-108415707-TA,2-108415726-108415735-TA,2-108415754-108415764-TA,2-108415776-108415785-AT,2-108415823-108415848-ATATATAATTTTATATAATTATAAA;MOTIFS=ATTTTTATATAATTATATATATTTATAT,ATA,ATATATAATTTTATATAATTATAAA,TA,AT,TATATATAA,TATATAATA,GT,TATATATAATATATAA,ATATATA,TATATAATATATATTA,TATATAT;STRUC=<VC128455>	HPRC,HGSVC,1KG-ONT	Yes	0.003	No	NA,NA	NA	NA
chr2:108415482	66630	DEL	68	0.9029	0.3529	299	NA	NA	NA	NA	NA	NA	NA	NA	NA	No	ID=2-108415264-108415274-GT,2-108415273-108415287-TA,2-108415306-108415315-AT,2-108415422-108415454-TATATAATA,2-108415428-108415437-AT,2-108415437-108415446-AT,2-108415475-108415484-TA,2-108415484-108415535-TATATATAA,2-108415492-108415501-AT,2-108415501-108415510-AT,2-108415510-108415519-AT,2-108415519-108415528-AT,2-108415521-108415542-ATATATA,2-108415543-108415604-TATATAATATATATTA,2-108415559-108415580-TATATAT,2-108415573-108415605-TATATATAATATATAA,2-108415590-108415611-ATATATA,2-108415604-108415613-AT,2-108415613-108415622-AT,2-108415626-108415635-ATA,2-108415657-108415763-ATTTTTATATAATTATATATATTTATAT,2-108415670-108415679-TA,2-108415698-108415707-TA,2-108415726-108415735-TA,2-108415754-108415764-TA,2-108415776-108415785-AT,2-108415823-108415848-ATATATAATTTTATATAATTATAAA;MOTIFS=ATTTTTATATAATTATATATATTTATAT,ATA,ATATATAATTTTATATAATTATAAA,TA,AT,TATATATAA,TATATAATA,GT,TATATATAATATATAA,ATATATA,TATATAATATATATTA,TATATAT;STRUC=<VC128455>	HPRC,HGSVC,1KG-ONT	Yes	0.003	Yes	NA,NA	NA	NA
chr2:108415483	66631	DEL	91	0.8856	0.4188	31	NA	NA	NA	NA	NA	NA	NA	NA	NA	No	ID=2-108415264-108415274-GT,2-108415273-108415287-TA,2-108415306-108415315-AT,2-108415422-108415454-TATATAATA,2-108415428-108415437-AT,2-108415437-108415446-AT,2-108415475-108415484-TA,2-108415484-108415535-TATATATAA,2-108415492-108415501-AT,2-108415501-108415510-AT,2-108415510-108415519-AT,2-108415519-108415528-AT,2-108415521-108415542-ATATATA,2-108415543-108415604-TATATAATATATATTA,2-108415559-108415580-TATATAT,2-108415573-108415605-TATATATAATATATAA,2-108415590-108415611-ATATATA,2-108415604-108415613-AT,2-108415613-108415622-AT,2-108415626-108415635-ATA,2-108415657-108415763-ATTTTTATATAATTATATATATTTATAT,2-108415670-108415679-TA,2-108415698-108415707-TA,2-108415726-108415735-TA,2-108415754-108415764-TA,2-108415776-108415785-AT,2-108415823-108415848-ATATATAATTTTATATAATTATAAA;MOTIFS=ATTTTTATATAATTATATATATTTATAT,ATA,ATATATAATTTTATATAATTATAAA,TA,AT,TATATATAA,TATATAATA,GT,TATATATAATATATAA,ATATATA,TATATAATATATATTA,TATATAT;STRUC=<VC128455>	HPRC,HGSVC,1KG-ONT	Yes	0.003	Yes	NA,NA	NA	NA
chr2:108415507	66632	DEL	98	0.828	0.6393	51	NA	NA	NA	NA	NA	NA	NA	NA	NA	No	ID=2-108415264-108415274-GT,2-108415273-108415287-TA,2-108415306-108415315-AT,2-108415422-108415454-TATATAATA,2-108415428-108415437-AT,2-108415437-108415446-AT,2-108415475-108415484-TA,2-108415484-108415535-TATATATAA,2-108415492-108415501-AT,2-108415501-108415510-AT,2-108415510-108415519-AT,2-108415519-108415528-AT,2-108415521-108415542-ATATATA,2-108415543-108415604-TATATAATATATATTA,2-108415559-108415580-TATATAT,2-108415573-108415605-TATATATAATATATAA,2-108415590-108415611-ATATATA,2-108415604-108415613-AT,2-108415613-108415622-AT,2-108415626-108415635-ATA,2-108415657-108415763-ATTTTTATATAATTATATATATTTATAT,2-108415670-108415679-TA,2-108415698-108415707-TA,2-108415726-108415735-TA,2-108415754-108415764-TA,2-108415776-108415785-AT,2-108415823-108415848-ATATATAATTTTATATAATTATAAA;MOTIFS=ATTTTTATATAATTATATATATTTATAT,ATA,ATATATAATTTTATATAATTATAAA,TA,AT,TATATATAA,TATATAATA,GT,TATATATAATATATAA,ATATATA,TATATAATATATATTA,TATATAT;STRUC=<VC128455>	HPRC,HGSVC,1KG-ONT	Yes	0.003	Yes	NA,NA	NA	NA
chr2:108415514	66633	DEL	154	0.7935	0.6921	314	NA	NA	NA	NA	NA	NA	NA	NA	NA	No	ID=2-108415264-108415274-GT,2-108415273-108415287-TA,2-108415306-108415315-AT,2-108415422-108415454-TATATAATA,2-108415428-108415437-AT,2-108415437-108415446-AT,2-108415475-108415484-TA,2-108415484-108415535-TATATATAA,2-108415492-108415501-AT,2-108415501-108415510-AT,2-108415510-108415519-AT,2-108415519-108415528-AT,2-108415521-108415542-ATATATA,2-108415543-108415604-TATATAATATATATTA,2-108415559-108415580-TATATAT,2-108415573-108415605-TATATATAATATATAA,2-108415590-108415611-ATATATA,2-108415604-108415613-AT,2-108415613-108415622-AT,2-108415626-108415635-ATA,2-108415657-108415763-ATTTTTATATAATTATATATATTTATAT,2-108415670-108415679-TA,2-108415698-108415707-TA,2-108415726-108415735-TA,2-108415754-108415764-TA,2-108415776-108415785-AT,2-108415823-108415848-ATATATAATTTTATATAATTATAAA;MOTIFS=ATTTTTATATAATTATATATATTTATAT,ATA,ATATATAATTTTATATAATTATAAA,TA,AT,TATATATAA,TATATAATA,GT,TATATATAATATATAA,ATATATA,TATATAATATATATTA,TATATAT;STRUC=<VC128455>	HPRC,HGSVC,1KG-ONT	Yes	0.003	Yes	NA,NA	NA	NA
chr2:108415549	66634	DEL	136	0.8799	0.4321	3	NA	NA	NA	NA	NA	NA	NA	NA	NA	No	ID=2-108415264-108415274-GT,2-108415273-108415287-TA,2-108415306-108415315-AT,2-108415422-108415454-TATATAATA,2-108415428-108415437-AT,2-108415437-108415446-AT,2-108415475-108415484-TA,2-108415484-108415535-TATATATAA,2-108415492-108415501-AT,2-108415501-108415510-AT,2-108415510-108415519-AT,2-108415519-108415528-AT,2-108415521-108415542-ATATATA,2-108415543-108415604-TATATAATATATATTA,2-108415559-108415580-TATATAT,2-108415573-108415605-TATATATAATATATAA,2-108415590-108415611-ATATATA,2-108415604-108415613-AT,2-108415613-108415622-AT,2-108415626-108415635-ATA,2-108415657-108415763-ATTTTTATATAATTATATATATTTATAT,2-108415670-108415679-TA,2-108415698-108415707-TA,2-108415726-108415735-TA,2-108415754-108415764-TA,2-108415776-108415785-AT,2-108415823-108415848-ATATATAATTTTATATAATTATAAA;MOTIFS=ATTTTTATATAATTATATATATTTATAT,ATA,ATATATAATTTTATATAATTATAAA,TA,AT,TATATATAA,TATATAATA,GT,TATATATAATATATAA,ATATATA,TATATAATATATATTA,TATATAT;STRUC=<VC128455>	HPRC,HGSVC,1KG-ONT	No	0.003	No	NA,NA	NA	NA
chr2:108415557	66635	DEL	89	0.829	0.6204	14	NA	NA	NA	NA	NA	NA	NA	NA	NA	No	ID=2-108415264-108415274-GT,2-108415273-108415287-TA,2-108415306-108415315-AT,2-108415422-108415454-TATATAATA,2-108415428-108415437-AT,2-108415437-108415446-AT,2-108415475-108415484-TA,2-108415484-108415535-TATATATAA,2-108415492-108415501-AT,2-108415501-108415510-AT,2-108415510-108415519-AT,2-108415519-108415528-AT,2-108415521-108415542-ATATATA,2-108415543-108415604-TATATAATATATATTA,2-108415559-108415580-TATATAT,2-108415573-108415605-TATATATAATATATAA,2-108415590-108415611-ATATATA,2-108415604-108415613-AT,2-108415613-108415622-AT,2-108415626-108415635-ATA,2-108415657-108415763-ATTTTTATATAATTATATATATTTATAT,2-108415670-108415679-TA,2-108415698-108415707-TA,2-108415726-108415735-TA,2-108415754-108415764-TA,2-108415776-108415785-AT,2-108415823-108415848-ATATATAATTTTATATAATTATAAA;MOTIFS=ATTTTTATATAATTATATATATTTATAT,ATA,ATATATAATTTTATATAATTATAAA,TA,AT,TATATATAA,TATATAATA,GT,TATATATAATATATAA,ATATATA,TATATAATATATATTA,TATATAT;STRUC=<VC128455>	HPRC,HGSVC,1KG-ONT	No	0.003	Yes	NA,NA	NA	NA
chr2:108415563	66636	DEL	73	0.8009	0.6809	33	NA	NA	NA	NA	NA	NA	NA	NA	NA	No	ID=2-108415264-108415274-GT,2-108415273-108415287-TA,2-108415306-108415315-AT,2-108415422-108415454-TATATAATA,2-108415428-108415437-AT,2-108415437-108415446-AT,2-108415475-108415484-TA,2-108415484-108415535-TATATATAA,2-108415492-108415501-AT,2-108415501-108415510-AT,2-108415510-108415519-AT,2-108415519-108415528-AT,2-108415521-108415542-ATATATA,2-108415543-108415604-TATATAATATATATTA,2-108415559-108415580-TATATAT,2-108415573-108415605-TATATATAATATATAA,2-108415590-108415611-ATATATA,2-108415604-108415613-AT,2-108415613-108415622-AT,2-108415626-108415635-ATA,2-108415657-108415763-ATTTTTATATAATTATATATATTTATAT,2-108415670-108415679-TA,2-108415698-108415707-TA,2-108415726-108415735-TA,2-108415754-108415764-TA,2-108415776-108415785-AT,2-108415823-108415848-ATATATAATTTTATATAATTATAAA;MOTIFS=ATTTTTATATAATTATATATATTTATAT,ATA,ATATATAATTTTATATAATTATAAA,TA,AT,TATATATAA,TATATAATA,GT,TATATATAATATATAA,ATATATA,TATATAATATATATTA,TATATAT;STRUC=<VC128455>	HPRC,HGSVC,1KG-ONT	No	0.003	Yes	NA,NA	NA	NA
chr2:108415564	66637	DEL	82	0.831	0.6012	8	NA	NA	NA	NA	NA	NA	NA	NA	NA	No	ID=2-108415264-108415274-GT,2-108415273-108415287-TA,2-108415306-108415315-AT,2-108415422-108415454-TATATAATA,2-108415428-108415437-AT,2-108415437-108415446-AT,2-108415475-108415484-TA,2-108415484-108415535-TATATATAA,2-108415492-108415501-AT,2-108415501-108415510-AT,2-108415510-108415519-AT,2-108415519-108415528-AT,2-108415521-108415542-ATATATA,2-108415543-108415604-TATATAATATATATTA,2-108415559-108415580-TATATAT,2-108415573-108415605-TATATATAATATATAA,2-108415590-108415611-ATATATA,2-108415604-108415613-AT,2-108415613-108415622-AT,2-108415626-108415635-ATA,2-108415657-108415763-ATTTTTATATAATTATATATATTTATAT,2-108415670-108415679-TA,2-108415698-108415707-TA,2-108415726-108415735-TA,2-108415754-108415764-TA,2-108415776-108415785-AT,2-108415823-108415848-ATATATAATTTTATATAATTATAAA;MOTIFS=ATTTTTATATAATTATATATATTTATAT,ATA,ATATATAATTTTATATAATTATAAA,TA,AT,TATATATAA,TATATAATA,GT,TATATATAATATATAA,ATATATA,TATATAATATATATTA,TATATAT;STRUC=<VC128455>	HPRC,HGSVC,1KG-ONT	No	0.003	No	NA,NA	NA	NA
chr2:108415578	66638	DEL	68	0.8016	0.6764	3	NA	NA	NA	NA	NA	NA	NA	NA	NA	No	ID=2-108415264-108415274-GT,2-108415273-108415287-TA,2-108415306-108415315-AT,2-108415422-108415454-TATATAATA,2-108415428-108415437-AT,2-108415437-108415446-AT,2-108415475-108415484-TA,2-108415484-108415535-TATATATAA,2-108415492-108415501-AT,2-108415501-108415510-AT,2-108415510-108415519-AT,2-108415519-108415528-AT,2-108415521-108415542-ATATATA,2-108415543-108415604-TATATAATATATATTA,2-108415559-108415580-TATATAT,2-108415573-108415605-TATATATAATATATAA,2-108415590-108415611-ATATATA,2-108415604-108415613-AT,2-108415613-108415622-AT,2-108415626-108415635-ATA,2-108415657-108415763-ATTTTTATATAATTATATATATTTATAT,2-108415670-108415679-TA,2-108415698-108415707-TA,2-108415726-108415735-TA,2-108415754-108415764-TA,2-108415776-108415785-AT,2-108415823-108415848-ATATATAATTTTATATAATTATAAA;MOTIFS=ATTTTTATATAATTATATATATTTATAT,ATA,ATATATAATTTTATATAATTATAAA,TA,AT,TATATATAA,TATATAATA,GT,TATATATAATATATAA,ATATATA,TATATAATATATATTA,TATATAT;STRUC=<VC128455>	HPRC,HGSVC,1KG-ONT	No	0.003	No	NA,NA	NA	NA
chr2:108415579	66639	DEL	57	0.8572	0.5213	32	NA	NA	NA	NA	NA	NA	NA	NA	NA	No	ID=2-108415264-108415274-GT,2-108415273-108415287-TA,2-108415306-108415315-AT,2-108415422-108415454-TATATAATA,2-108415428-108415437-AT,2-108415437-108415446-AT,2-108415475-108415484-TA,2-108415484-108415535-TATATATAA,2-108415492-108415501-AT,2-108415501-108415510-AT,2-108415510-108415519-AT,2-108415519-108415528-AT,2-108415521-108415542-ATATATA,2-108415543-108415604-TATATAATATATATTA,2-108415559-108415580-TATATAT,2-108415573-108415605-TATATATAATATATAA,2-108415590-108415611-ATATATA,2-108415604-108415613-AT,2-108415613-108415622-AT,2-108415626-108415635-ATA,2-108415657-108415763-ATTTTTATATAATTATATATATTTATAT,2-108415670-108415679-TA,2-108415698-108415707-TA,2-108415726-108415735-TA,2-108415754-108415764-TA,2-108415776-108415785-AT,2-108415823-108415848-ATATATAATTTTATATAATTATAAA;MOTIFS=ATTTTTATATAATTATATATATTTATAT,ATA,ATATATAATTTTATATAATTATAAA,TA,AT,TATATATAA,TATATAATA,GT,TATATATAATATATAA,ATATATA,TATATAATATATATTA,TATATAT;STRUC=<VC128455>	HGSVC,1KG-ONT	No	0.003	Yes	NA,NA	NA	NA
chr2:108415590	66640	DEL	61	0.8307	0.6059	11	NA	NA	NA	NA	NA	NA	NA	NA	NA	No	ID=2-108415264-108415274-GT,2-108415273-108415287-TA,2-108415306-108415315-AT,2-108415422-108415454-TATATAATA,2-108415428-108415437-AT,2-108415437-108415446-AT,2-108415475-108415484-TA,2-108415484-108415535-TATATATAA,2-108415492-108415501-AT,2-108415501-108415510-AT,2-108415510-108415519-AT,2-108415519-108415528-AT,2-108415521-108415542-ATATATA,2-108415543-108415604-TATATAATATATATTA,2-108415559-108415580-TATATAT,2-108415573-108415605-TATATATAATATATAA,2-108415590-108415611-ATATATA,2-108415604-108415613-AT,2-108415613-108415622-AT,2-108415626-108415635-ATA,2-108415657-108415763-ATTTTTATATAATTATATATATTTATAT,2-108415670-108415679-TA,2-108415698-108415707-TA,2-108415726-108415735-TA,2-108415754-108415764-TA,2-108415776-108415785-AT,2-108415823-108415848-ATATATAATTTTATATAATTATAAA;MOTIFS=ATTTTTATATAATTATATATATTTATAT,ATA,ATATATAATTTTATATAATTATAAA,TA,AT,TATATATAA,TATATAATA,GT,TATATATAATATATAA,ATATATA,TATATAATATATATTA,TATATAT;STRUC=<VC128455>	HGSVC,1KG-ONT	No	0.003	Yes	NA,NA	NA	NA
chr2:108415646	66641	INS	63	0.8664	0.5206	16	NA	NA	NA	NA	NA	NA	NA	NA	NA	No	ID=2-108415264-108415274-GT,2-108415273-108415287-TA,2-108415306-108415315-AT,2-108415422-108415454-TATATAATA,2-108415428-108415437-AT,2-108415437-108415446-AT,2-108415475-108415484-TA,2-108415484-108415535-TATATATAA,2-108415492-108415501-AT,2-108415501-108415510-AT,2-108415510-108415519-AT,2-108415519-108415528-AT,2-108415521-108415542-ATATATA,2-108415543-108415604-TATATAATATATATTA,2-108415559-108415580-TATATAT,2-108415573-108415605-TATATATAATATATAA,2-108415590-108415611-ATATATA,2-108415604-108415613-AT,2-108415613-108415622-AT,2-108415626-108415635-ATA,2-108415657-108415763-ATTTTTATATAATTATATATATTTATAT,2-108415670-108415679-TA,2-108415698-108415707-TA,2-108415726-108415735-TA,2-108415754-108415764-TA,2-108415776-108415785-AT,2-108415823-108415848-ATATATAATTTTATATAATTATAAA;MOTIFS=ATTTTTATATAATTATATATATTTATAT,ATA,ATATATAATTTTATATAATTATAAA,TA,AT,TATATATAA,TATATAATA,GT,TATATATAATATATAA,ATATATA,TATATAATATATATTA,TATATAT;STRUC=<VC128455>	HPRC,HGSVC,1KG-ONT	No	1.616	Yes	NA,NA	NA	NA
chr2:108415657	66642	DEL	56	0.8099	0.6955	6	NA	NA	NA	NA	NA	NA	NA	NA	NA	No	ID=2-108415264-108415274-GT,2-108415273-108415287-TA,2-108415306-108415315-AT,2-108415422-108415454-TATATAATA,2-108415428-108415437-AT,2-108415437-108415446-AT,2-108415475-108415484-TA,2-108415484-108415535-TATATATAA,2-108415492-108415501-AT,2-108415501-108415510-AT,2-108415510-108415519-AT,2-108415519-108415528-AT,2-108415521-108415542-ATATATA,2-108415543-108415604-TATATAATATATATTA,2-108415559-108415580-TATATAT,2-108415573-108415605-TATATATAATATATAA,2-108415590-108415611-ATATATA,2-108415604-108415613-AT,2-108415613-108415622-AT,2-108415626-108415635-ATA,2-108415657-108415763-ATTTTTATATAATTATATATATTTATAT,2-108415670-108415679-TA,2-108415698-108415707-TA,2-108415726-108415735-TA,2-108415754-108415764-TA,2-108415776-108415785-AT,2-108415823-108415848-ATATATAATTTTATATAATTATAAA;MOTIFS=ATTTTTATATAATTATATATATTTATAT,ATA,ATATATAATTTTATATAATTATAAA,TA,AT,TATATATAA,TATATAATA,GT,TATATATAATATATAA,ATATATA,TATATAATATATATTA,TATATAT;STRUC=<VC128455>	HGSVC,1KG-ONT	No	0.003	No	NA,NA	NA	NA
chr2:108415700	66643	INS	57	0.8511	0.557	2	NA	NA	NA	NA	NA	NA	NA	NA	NA	No	ID=2-108415264-108415274-GT,2-108415273-108415287-TA,2-108415306-108415315-AT,2-108415422-108415454-TATATAATA,2-108415428-108415437-AT,2-108415437-108415446-AT,2-108415475-108415484-TA,2-108415484-108415535-TATATATAA,2-108415492-108415501-AT,2-108415501-108415510-AT,2-108415510-108415519-AT,2-108415519-108415528-AT,2-108415521-108415542-ATATATA,2-108415543-108415604-TATATAATATATATTA,2-108415559-108415580-TATATAT,2-108415573-108415605-TATATATAATATATAA,2-108415590-108415611-ATATATA,2-108415604-108415613-AT,2-108415613-108415622-AT,2-108415626-108415635-ATA,2-108415657-108415763-ATTTTTATATAATTATATATATTTATAT,2-108415670-108415679-TA,2-108415698-108415707-TA,2-108415726-108415735-TA,2-108415754-108415764-TA,2-108415776-108415785-AT,2-108415823-108415848-ATATATAATTTTATATAATTATAAA;MOTIFS=ATTTTTATATAATTATATATATTTATAT,ATA,ATATATAATTTTATATAATTATAAA,TA,AT,TATATATAA,TATATAATA,GT,TATATATAATATATAA,ATATATA,TATATAATATATATTA,TATATAT;STRUC=<VC128455>	HPRC,HGSVC,1KG-ONT	No	1.616	No	NA,NA	NA	NA
chr2:108415754	66644	INS	56	0.9001	0.3722	55	NA	NA	NA	NA	NA	NA	NA	NA	NA	No	ID=2-108415264-108415274-GT,2-108415273-108415287-TA,2-108415306-108415315-AT,2-108415422-108415454-TATATAATA,2-108415428-108415437-AT,2-108415437-108415446-AT,2-108415475-108415484-TA,2-108415484-108415535-TATATATAA,2-108415492-108415501-AT,2-108415501-108415510-AT,2-108415510-108415519-AT,2-108415519-108415528-AT,2-108415521-108415542-ATATATA,2-108415543-108415604-TATATAATATATATTA,2-108415559-108415580-TATATAT,2-108415573-108415605-TATATATAATATATAA,2-108415590-108415611-ATATATA,2-108415604-108415613-AT,2-108415613-108415622-AT,2-108415626-108415635-ATA,2-108415657-108415763-ATTTTTATATAATTATATATATTTATAT,2-108415670-108415679-TA,2-108415698-108415707-TA,2-108415726-108415735-TA,2-108415754-108415764-TA,2-108415776-108415785-AT,2-108415823-108415848-ATATATAATTTTATATAATTATAAA;MOTIFS=ATTTTTATATAATTATATATATTTATAT,ATA,ATATATAATTTTATATAATTATAAA,TA,AT,TATATATAA,TATATAATA,GT,TATATATAATATATAA,ATATATA,TATATAATATATATTA,TATATAT;STRUC=<VC128455>	HPRC,HGSVC,1KG-ONT	Yes	1.616	Yes	NA,NA	NA	NA
chr2:108415754	66645	INS	59	0.848	0.561	6	NA	NA	NA	NA	NA	NA	NA	NA	NA	No	ID=2-108415264-108415274-GT,2-108415273-108415287-TA,2-108415306-108415315-AT,2-108415422-108415454-TATATAATA,2-108415428-108415437-AT,2-108415437-108415446-AT,2-108415475-108415484-TA,2-108415484-108415535-TATATATAA,2-108415492-108415501-AT,2-108415501-108415510-AT,2-108415510-108415519-AT,2-108415519-108415528-AT,2-108415521-108415542-ATATATA,2-108415543-108415604-TATATAATATATATTA,2-108415559-108415580-TATATAT,2-108415573-108415605-TATATATAATATATAA,2-108415590-108415611-ATATATA,2-108415604-108415613-AT,2-108415613-108415622-AT,2-108415626-108415635-ATA,2-108415657-108415763-ATTTTTATATAATTATATATATTTATAT,2-108415670-108415679-TA,2-108415698-108415707-TA,2-108415726-108415735-TA,2-108415754-108415764-TA,2-108415776-108415785-AT,2-108415823-108415848-ATATATAATTTTATATAATTATAAA;MOTIFS=ATTTTTATATAATTATATATATTTATAT,ATA,ATATATAATTTTATATAATTATAAA,TA,AT,TATATATAA,TATATAATA,GT,TATATATAATATATAA,ATATATA,TATATAATATATATTA,TATATAT;STRUC=<VC128455>	HPRC,HGSVC,1KG-ONT	No	1.616	Yes	NA,NA	NA	NA
chr2:108415789	66646	INS	56	0.9019	0.3557	15	NA	NA	NA	NA	NA	NA	NA	NA	NA	No	ID=2-108415264-108415274-GT,2-108415273-108415287-TA,2-108415306-108415315-AT,2-108415422-108415454-TATATAATA,2-108415428-108415437-AT,2-108415437-108415446-AT,2-108415475-108415484-TA,2-108415484-108415535-TATATATAA,2-108415492-108415501-AT,2-108415501-108415510-AT,2-108415510-108415519-AT,2-108415519-108415528-AT,2-108415521-108415542-ATATATA,2-108415543-108415604-TATATAATATATATTA,2-108415559-108415580-TATATAT,2-108415573-108415605-TATATATAATATATAA,2-108415590-108415611-ATATATA,2-108415604-108415613-AT,2-108415613-108415622-AT,2-108415626-108415635-ATA,2-108415657-108415763-ATTTTTATATAATTATATATATTTATAT,2-108415670-108415679-TA,2-108415698-108415707-TA,2-108415726-108415735-TA,2-108415754-108415764-TA,2-108415776-108415785-AT,2-108415823-108415848-ATATATAATTTTATATAATTATAAA;MOTIFS=ATTTTTATATAATTATATATATTTATAT,ATA,ATATATAATTTTATATAATTATAAA,TA,AT,TATATATAA,TATATAATA,GT,TATATATAATATATAA,ATATATA,TATATAATATATATTA,TATATAT;STRUC=<VC128455>	HPRC,HGSVC,1KG-ONT	Yes	1.616	Yes	NA,NA	NA	NA
chr2:108415789	66647	INS	91	0.847	0.5683	1	NA	NA	NA	NA	NA	NA	NA	NA	NA	No	ID=2-108415264-108415274-GT,2-108415273-108415287-TA,2-108415306-108415315-AT,2-108415422-108415454-TATATAATA,2-108415428-108415437-AT,2-108415437-108415446-AT,2-108415475-108415484-TA,2-108415484-108415535-TATATATAA,2-108415492-108415501-AT,2-108415501-108415510-AT,2-108415510-108415519-AT,2-108415519-108415528-AT,2-108415521-108415542-ATATATA,2-108415543-108415604-TATATAATATATATTA,2-108415559-108415580-TATATAT,2-108415573-108415605-TATATATAATATATAA,2-108415590-108415611-ATATATA,2-108415604-108415613-AT,2-108415613-108415622-AT,2-108415626-108415635-ATA,2-108415657-108415763-ATTTTTATATAATTATATATATTTATAT,2-108415670-108415679-TA,2-108415698-108415707-TA,2-108415726-108415735-TA,2-108415754-108415764-TA,2-108415776-108415785-AT,2-108415823-108415848-ATATATAATTTTATATAATTATAAA;MOTIFS=ATTTTTATATAATTATATATATTTATAT,ATA,ATATATAATTTTATATAATTATAAA,TA,AT,TATATATAA,TATATAATA,GT,TATATATAATATATAA,ATATATA,TATATAATATATATTA,TATATAT;STRUC=<VC128455>	NA	Yes	1.616	No	NA,NA	NA	NA
chr2:108448065	66648	DEL	66	0.852	0.5297	12	NA	NA	NA	NA	NA	NA	NA	NA	NA	No	ID=2-108448028-108448045-TG,2-108448072-108448096-CACACACGTGCA,2-108448082-108448091-CA,2-108448106-108448117-CA,2-108448120-108448131-CA,2-108448135-108448145-AC,2-108448149-108448159-AC,2-108448121-108448163-ACACACACACGTGT;MOTIFS=ACACACACACGTGT,TG,AC,CA,CACACACGTGCA;STRUC=<VC128457>	HPRC,HGSVC,1KG-ONT	Yes	2.742	Yes	NA,NA	NA	NA
chr2:108448069	66649	DEL	54	0.8929	0.3803	3	NA	NA	NA	NA	NA	NA	NA	NA	NA	No	ID=2-108448028-108448045-TG,2-108448072-108448096-CACACACGTGCA,2-108448082-108448091-CA,2-108448106-108448117-CA,2-108448120-108448131-CA,2-108448135-108448145-AC,2-108448149-108448159-AC,2-108448121-108448163-ACACACACACGTGT;MOTIFS=ACACACACACGTGT,TG,AC,CA,CACACACGTGCA;STRUC=<VC128457>	HPRC,HGSVC,1KG-ONT	Yes	2.622	No	NA,NA	NA	NA
chr2:108448082	66650	DEL	54	0.8604	0.5153	2	NA	NA	NA	NA	NA	NA	NA	NA	NA	No	ID=2-108448028-108448045-TG,2-108448072-108448096-CACACACGTGCA,2-108448082-108448091-CA,2-108448106-108448117-CA,2-108448120-108448131-CA,2-108448135-108448145-AC,2-108448149-108448159-AC,2-108448121-108448163-ACACACACACGTGT;MOTIFS=ACACACACACGTGT,TG,AC,CA,CACACACGTGCA;STRUC=<VC128457>	HPRC,HGSVC,1KG-ONT	Yes	2.538	Yes	NA,NA	NA	NA
chr2:108468852	66651	INS	337	0.9133	0.3729	1	GCC2(5.8596e-07,0.626)	NA	NA	NA	NA	NA	NA	NA	NA	No	NA	HGSVC	Yes	2.387	No	NA,NA	NA	NA
chr2:108472997	66652	INS	312	0.9414	0.2282	1	GCC2(5.8596e-07,0.626)	NA	NA	NA	NA	NA	NA	NA	NA	No	NA	NA	Yes	4.198	No	NA,NA	NA	NA
chr2:108506871	66653	INS	352	0.8475	0.5656	8	GCC2(5.8596e-07,0.626)	NA	NA	NA	NA	NA	NA	NA	NA	Yes	NA	HGSVC,1KG-ONT	Yes	2.271	Yes	NA,NA	NA	NA
chr2:108506871	66654	INS	334	0.8449	0.6111	17	GCC2(5.8596e-07,0.626)	NA	NA	NA	NA	NA	NA	NA	NA	Yes	NA	HGSVC,1KG-ONT	Yes	2.271	Yes	NA,NA	NA	NA
chr2:108525610	66655	INS	329	0.9627	0.159	1	NA	NA	NA	NA	NA	NA	NA	NA	NA	Yes	NA	HGSVC	Yes	2.271	No	NA,NA	NA	NA
chr2:108552240	66656	DEL	65	0.8944	0.3833	8	LIMS1(0.014135,0.867)	NA	NA	NA	NA	NA	NA	NA	NA	No	ID=2-108552231-108552260-TATATATAC;MOTIFS=TATATATAC;STRUC=<TR1921445>,ID=2-108552269-108552278-TA;MOTIFS=TA;STRUC=<TR1921446>,ID=2-108552283-108552293-TA;MOTIFS=TA;STRUC=<TR1921447>	HGSVC,1KG-ONT	Yes	0.037	Yes	NA,NA	NA	NA
chr2:108552302	66657	DEL	68	0.8245	0.6356	25	LIMS1(0.014135,0.867)	NA	NA	NA	NA	NA	NA	NA	NA	No	ID=2-108552305-108552314-TA;MOTIFS=TA;STRUC=<TR1921448>,ID=2-108552319-108552329-TA;MOTIFS=TA;STRUC=<TR1921449>,ID=2-108552341-108552350-TA;MOTIFS=TA;STRUC=<TR1921450>	HGSVC,1KG-ONT	Yes	0.061	Yes	NA,NA	NA	NA
chr2:108569764	66658	INS	63	0.878	0.449	1	LIMS1(0.014135,0.867)	NA	NA	NA	NA	NA	NA	NA	NA	No	NA	NA	No	0.692	No	NA,NA	NA	NA
chr2:108575598	66659	DEL	135	0.8126	0.6656	1	LIMS1(0.014135,0.867)	NA	NA	NA	NA	NA	NA	NA	enhancer	No	NA	NA	Yes	5.05	No	NA,NA	NA	NA
chr2:108596002	66660	DEL	3512	0.8189	0.6705	1	LIMS1(0.014135,0.867)	NA	NA	NA	NA	NA	NA	NA	CTCF_binding_site,enhancer	Yes	ID=2-108596683-108596692-GTG;MOTIFS=GTG;STRUC=<TR1921513>,ID=2-108596820-108596829-A;MOTIFS=A;STRUC=<TR1921514>,ID=2-108596915-108596938-T;MOTIFS=T;STRUC=<TR1921515>,ID=2-108597227-108597236-T;MOTIFS=T;STRUC=<TR1921516>,ID=2-108597594-108597604-CA;MOTIFS=CA;STRUC=<TR1921517>,ID=2-108597693-108597711-T;MOTIFS=T;STRUC=<TR1921518>,ID=2-108598352-108598364-TTG;MOTIFS=TTG;STRUC=<TR1921519>,ID=2-108598983-108598990-G;MOTIFS=G;STRUC=<TR1921520>,ID=2-108599075-108599084-ATT;MOTIFS=ATT;STRUC=<TR1921521>	HGSVC	Yes	1.728	No	NA,NA	NA	NA
chr2:108600891	66661	INS	60	0.8263	0.6253	1	LIMS1(0.014135,0.867)	NA	NA	NA	NA	NA	NA	NA	NA	Yes	NA	NA	No	0.354	No	NA,NA	NA	NA
chr2:108612003	66662	INS	70	0.9556	0.2058	30	LIMS1(0.014135,0.867)	NA	NA	NA	NA	NA	NA	NA	NA	No	ID=2-108611836-108611855-AT,2-108611860-108611869-AT,2-108611872-108611881-AT,2-108611921-108611932-AT,2-108611931-108612003-ACATATATAAAATATATATACATATATTATATATAC,2-108611942-108611951-AT,2-108611978-108611987-AT,2-108612007-108612018-AT,2-108612017-108612026-AC,2-108612029-108612054-AC,2-108612053-108612070-AT,2-108612071-108612081-AT;MOTIFS=AC,ACATATATAAAATATATATACATATATTATATATAC,AT;STRUC=<VC128494>	HGSVC,1KG-ONT	No	0.354	Yes	NA,NA	NA	NA
chr2:108612010	66663	INS	56	0.9271	0.2853	1	LIMS1(0.014135,0.867)	NA	NA	NA	NA	NA	NA	NA	NA	No	ID=2-108611836-108611855-AT,2-108611860-108611869-AT,2-108611872-108611881-AT,2-108611921-108611932-AT,2-108611931-108612003-ACATATATAAAATATATATACATATATTATATATAC,2-108611942-108611951-AT,2-108611978-108611987-AT,2-108612007-108612018-AT,2-108612017-108612026-AC,2-108612029-108612054-AC,2-108612053-108612070-AT,2-108612071-108612081-AT;MOTIFS=AC,ACATATATAAAATATATATACATATATTATATATAC,AT;STRUC=<VC128494>	HGSVC,1KG-ONT	No	0.354	No	NA,NA	NA	NA
chr2:108630530	66664	INS	81	0.9887	0.0517	118	LIMS1(0.014135,0.867)	NA	NA	NA	NA	NA	NA	NA	NA	No	NA	HPRC,HGSVC,1KG-ONT	Yes	2.941	Yes	NA,NA	NA	NA
chr2:108691449	66665	DEL	3164	0.8388	0.5842	26	NA	NA	NA	NA	NA	NA	NA	NA	NA	Yes	ID=2-108691447-108691458-T;MOTIFS=T;STRUC=<TR1921653>,ID=2-108691637-108691659-T;MOTIFS=T;STRUC=<TR1921654>,ID=2-108692190-108692203-A;MOTIFS=A;STRUC=<TR1921655>,ID=2-108692352-108692362-A;MOTIFS=A;STRUC=<TR1921656>,ID=2-108692362-108692371-T;MOTIFS=T;STRUC=<TR1921657>,ID=2-108692469-108692484-T;MOTIFS=T;STRUC=<TR1921658>,ID=2-108692615-108692624-CAC;MOTIFS=CAC;STRUC=<TR1921659>,ID=2-108692775-108692796-T;MOTIFS=T;STRUC=<TR1921660>,ID=2-108692938-108692948-T;MOTIFS=T;STRUC=<TR1921661>,ID=2-108693160-108693176-TATT;MOTIFS=TATT;STRUC=<TR1921662>,ID=2-108693329-108693339-T;MOTIFS=T;STRUC=<TR1921663>,ID=2-108693517-108693526-TCC;MOTIFS=TCC;STRUC=<TR1921664>,ID=2-108694139-108694169-A,2-108694436-108694457-TTTTGT,2-108694613-108694622-T,2-108695021-108695030-GCT,2-108695199-108695225-T,2-108695579-108695590-TTG,2-108695682-108695691-T;MOTIFS=TTTTGT,A,TTG,GCT,T;STRUC=<VC128500>	NA	Yes	0.819	Yes	NA,NA	NA	NA
chr2:108692734	66666	DEL	311	0.9042	0.3825	3	NA	NA	NA	NA	NA	NA	NA	NA	NA	No	ID=2-108692775-108692796-T;MOTIFS=T;STRUC=<TR1921660>,ID=2-108692938-108692948-T;MOTIFS=T;STRUC=<TR1921661>	NA	No	0.043	Yes	NA,NA	NA	NA
chr2:108694097	66667	DEL	1556	0.9093	0.5503	413	NA	NA	NA	NA	NA	NA	NA	NA	NA	No	ID=2-108694139-108694169-A,2-108694436-108694457-TTTTGT,2-108694613-108694622-T,2-108695021-108695030-GCT,2-108695199-108695225-T,2-108695579-108695590-TTG,2-108695682-108695691-T;MOTIFS=TTTTGT,A,TTG,GCT,T;STRUC=<VC128500>	HPRC,HGSVC,1KG-ONT	Yes	1.607	Yes	NA,NA	NA	NA
chr2:108697727	66668	INS	328	0.9277	0.274	9	NA	NA	NA	NA	NA	NA	NA	NA	NA	No	NA	HPRC,HGSVC,1KG-ONT	Yes	2.387	Yes	NA,NA	NA	NA
chr2:108697727	66669	INS	346	0.9252	0.2647	7	NA	NA	NA	NA	NA	NA	NA	NA	NA	No	NA	HPRC,HGSVC,1KG-ONT	Yes	2.387	Yes	NA,NA	NA	NA
chr2:108697727	66670	INS	365	0.9125	0.3106	51	NA	NA	NA	NA	NA	NA	NA	NA	NA	No	NA	HPRC,HGSVC,1KG-ONT	Yes	2.387	Yes	NA,NA	NA	NA
chr2:108703800	66671	INS	325	0.8413	0.6037	1	NA	NA	NA	NA	NA	NA	NA	NA	NA	No	NA	HGSVC,1KG-ONT	Yes	0.692	No	NA,NA	NA	NA
chr2:108750556	66672	INS	50	0.8287	0.6536	3	RANBP2(1.0,0.231)	RANBP2(1.0,0.231)	RANBP2(1.0,0.231)	NA	NA	NA	NA	NA	NA	Yes	NA	NA	No	0.692	Yes	NA,NA	NA	NA
chr2:108750556	66673	INS	70	0.8571	0.5483	1	RANBP2(1.0,0.231)	RANBP2(1.0,0.231)	RANBP2(1.0,0.231)	NA	NA	NA	NA	NA	NA	Yes	NA	NA	No	0.692	Yes	NA,NA	NA	NA
chr2:108750556	66674	INS	85	0.8378	0.6278	6	RANBP2(1.0,0.231)	RANBP2(1.0,0.231)	RANBP2(1.0,0.231)	NA	NA	NA	NA	NA	NA	Yes	NA	NA	No	0.692	Yes	NA,NA	NA	NA
chr2:108750556	66675	INS	95	0.8896	0.4021	5	RANBP2(1.0,0.231)	RANBP2(1.0,0.231)	RANBP2(1.0,0.231)	NA	NA	NA	NA	NA	NA	Yes	NA	NA	No	0.692	Yes	NA,NA	NA	NA
chr2:108750605	66676	INS	105	0.816	0.6428	5	RANBP2(1.0,0.231)	RANBP2(1.0,0.231)	RANBP2(1.0,0.231)	NA	NA	NA	NA	NA	NA	Yes	ID=2-108750556-108750605-CTTTT;MOTIFS=CTTTT;STRUC=<TR1921788>,ID=2-108750602-108750605-T;MOTIFS=T;STRUC=(T)n	NA	No	0.692	No	NA,NA	NA	NA
chr2:108755586	66677	DEL	56	0.8891	0.3881	1	RANBP2(1.0,0.231)	RANBP2(1.0,0.231)	RANBP2(1.0,0.231)	NA	NA	NA	NA	NA	NA	Yes	NA	NA	Yes	0.126	No	NA,NA	NA	NA
chr2:108765301	66678	DEL	177	0.8036	0.6818	1	RANBP2(1.0,0.231)	RANBP2(1.0,0.231)	RANBP2(1.0,0.231)	NA	RANBP2(1.0,0.231)	RANBP2(1.0,0.231)	RANBP2(1.0,0.231)	NA	NA	Yes	NA	NA	No	9.361	No	NA,NA	NA	NA
chr2:108788144	66679	DEL	1174	0.8687	0.4659	2	NA	NA	NA	NA	NA	NA	NA	NA	NA	No	ID=2-108788723-108788732-A;MOTIFS=A;STRUC=<TR1921856>,ID=2-108788733-108788742-A;MOTIFS=A;STRUC=<TR1921857>,ID=2-108789286-108789295-T;MOTIFS=T;STRUC=<TR1921858>	NA	Yes	6.44	No	NA,NA	NA	NA
chr2:108798705	66680	DEL	108	0.8517	0.537	8	NA	NA	NA	NA	NA	NA	NA	NA	NA	No	ID=2-108798688-108798699-TCC;MOTIFS=TCC;STRUC=(TCC)n,ID=2-108798708-108798740-AC;MOTIFS=AC;STRUC=<TR1921879>,ID=2-108798796-108798807-TCC;MOTIFS=TCC;STRUC=(TCC)n	NA	No	4.31	Yes	NA,NA	NA	NA
chr2:108811247	66681	INS	53	0.9464	0.4612	1	NA	NA	NA	NA	NA	NA	NA	NA	NA	No	ID=2-108811227-108811240-TTTC;MOTIFS=TTTC;STRUC=(TTTC)n,ID=2-108811237-108811248-TC;MOTIFS=TC;STRUC=<TR1921901>	HPRC	No	2.387	No	NA,NA	NA	NA
chr2:108834215	66682	INS	6004	0.9737	0.0919	48	NA	NA	NA	NA	NA	NA	NA	NA	NA	No	ID=2-108834214-108834230-T;MOTIFS=T;STRUC=<TR1921941>	HPRC,HGSVC,1KG-ONT	Yes	0.041	Yes	NA,NA	NA	NA
chr2:108843124	66683	INS	6049	0.8888	0.4102	6	NA	NA	NA	NA	NA	NA	NA	NA	NA	No	NA	NA	No	0.216	Yes	NA,NA	NA	NA
chr2:108853976	66684	INS	54	0.842	0.5695	42	NA	NA	NA	NA	NA	NA	NA	NA	NA	No	ID=2-108853840-108853851-AT,2-108853852-108853862-TA,2-108853862-108853871-AT,2-108853891-108853900-TA,2-108853893-108853921-TATATAT,2-108853914-108853923-TA,2-108853953-108853962-AT,2-108853967-108853976-AT,2-108853969-108853993-ATATATA,2-108854056-108854065-TA,2-108854092-108854102-TA,2-108854106-108854115-AT;MOTIFS=ATATATA,TA,TATATAT,AT;STRUC=<VC128515>	HPRC,HGSVC,1KG-ONT	Yes	0.216	Yes	NA,NA	NA	NA
chr2:108853976	66685	INS	81	0.8063	0.6816	8	NA	NA	NA	NA	NA	NA	NA	NA	NA	No	ID=2-108853840-108853851-AT,2-108853852-108853862-TA,2-108853862-108853871-AT,2-108853891-108853900-TA,2-108853893-108853921-TATATAT,2-108853914-108853923-TA,2-108853953-108853962-AT,2-108853967-108853976-AT,2-108853969-108853993-ATATATA,2-108854056-108854065-TA,2-108854092-108854102-TA,2-108854106-108854115-AT;MOTIFS=ATATATA,TA,TATATAT,AT;STRUC=<VC128515>	NA	Yes	0.216	Yes	NA,NA	NA	NA
chr2:108853976	66686	DEL	54	0.8311	0.6161	13	NA	NA	NA	NA	NA	NA	NA	NA	NA	No	ID=2-108853840-108853851-AT,2-108853852-108853862-TA,2-108853862-108853871-AT,2-108853891-108853900-TA,2-108853893-108853921-TATATAT,2-108853914-108853923-TA,2-108853953-108853962-AT,2-108853967-108853976-AT,2-108853969-108853993-ATATATA,2-108854056-108854065-TA,2-108854092-108854102-TA,2-108854106-108854115-AT;MOTIFS=ATATATA,TA,TATATAT,AT;STRUC=<VC128515>,ID=2-108853976-108854064-ATATATAATATATAATAAATTTATATT;MOTIFS=ATATATAATATATAATAAATTTATATT;STRUC=<TR1921980>	NA	Yes	0.013	Yes	NA,NA	NA	NA
chr2:108854023	66687	DEL	83	0.8758	0.4427	1	NA	NA	NA	NA	NA	NA	NA	NA	NA	No	ID=2-108853840-108853851-AT,2-108853852-108853862-TA,2-108853862-108853871-AT,2-108853891-108853900-TA,2-108853893-108853921-TATATAT,2-108853914-108853923-TA,2-108853953-108853962-AT,2-108853967-108853976-AT,2-108853969-108853993-ATATATA,2-108854056-108854065-TA,2-108854092-108854102-TA,2-108854106-108854115-AT;MOTIFS=ATATATA,TA,TATATAT,AT;STRUC=<VC128515>,ID=2-108853976-108854064-ATATATAATATATAATAAATTTATATT;MOTIFS=ATATATAATATATAATAAATTTATATT;STRUC=<TR1921980>	NA	No	0.028	No	NA,NA	NA	NA
chr2:108879350	66688	DEL	160	0.8576	0.5239	2	NA	NA	NA	NA	NA	NA	NA	NA	NA	No	NA	NA	Yes	4.014	Yes	NA,NA	NA	NA
chr2:108905927	66689	INS	61	0.8262	0.6301	132	EDAR(1.243e-09,0.927)	EDAR(1.243e-09,0.927)	NA	NA	NA	NA	NA	NA	NA	No	NA	HPRC,HGSVC,1KG-ONT	Yes	1.71	Yes	NA,NA	NA	NA
chr2:108921682	66690	DEL	55	0.8205	0.6392	1	EDAR(1.243e-09,0.927)	EDAR(1.243e-09,0.927)	NA	NA	NA	NA	NA	NA	NA	No	NA	NA	Yes	0.187	No	NA,NA	NA	NA
chr2:108925082	66692	DEL	54	0.8986	0.4151	26	EDAR(1.243e-09,0.927)	EDAR(1.243e-09,0.927)	NA	NA	NA	NA	NA	NA	NA	No	NA	HPRC,1KG-ONT	No	0.171	Yes	NA,NA	NA	NA
chr2:108925082	66691	INS	54	0.8784	0.4402	1	EDAR(1.243e-09,0.927)	EDAR(1.243e-09,0.927)	NA	NA	NA	NA	NA	NA	NA	No	NA	NA	No	2.055	No	NA,NA	NA	NA
chr2:108988368	66694	INS	132	0.8114	0.6755	1	EDAR(1.243e-09,0.927)	EDAR(1.243e-09,0.927)	NA	NA	NA	NA	NA	NA	NA	No	NA	NA	No	1.772	No	NA,NA	NA	NA
chr2:109022749	66695	INS	344	0.9014	0.3843	1	NA	NA	NA	NA	NA	NA	NA	NA	NA	No	NA	NA	No	0.13	No	NA,NA	NA	NA
chr2:109073444	66696	DEL	5314	0.8928	0.4491	27	NA	NA	NA	NA	NA	NA	NA	NA	NA	No	ID=2-109073673-109073682-A;MOTIFS=A;STRUC=<TR1922308>,ID=2-109073681-109073692-AG;MOTIFS=AG;STRUC=<TR1922309>,ID=2-109074367-109074377-A;MOTIFS=A;STRUC=<TR1922310>,ID=2-109074700-109074719-AAT;MOTIFS=AAT;STRUC=<TR1922311>,ID=2-109074882-109074891-TGG;MOTIFS=TGG;STRUC=<TR1922312>,ID=2-109075025-109075049-A;MOTIFS=A;STRUC=<TR1922313>,ID=2-109075047-109075061-AAG,2-109075056-109075068-AAGA;MOTIFS=AAG,AAGA;STRUC=<VC128532>,ID=2-109075219-109075242-TTGT;MOTIFS=TTGT;STRUC=<TR1922314>,ID=2-109075579-109075596-A;MOTIFS=A;STRUC=<TR1922315>,ID=2-109076184-109076193-A;MOTIFS=A;STRUC=<TR1922316>,ID=2-109076947-109076958-AAG;MOTIFS=AAG;STRUC=<TR1922317>,ID=2-109078077-109078118-AT,2-109078123-109078135-TA,2-109078140-109078150-TA,2-109078155-109078167-TA,2-109078172-109078182-TA,2-109078184-109078195-AT,2-109078198-109078208-TA,2-109078211-109078223-TA,2-109078228-109078242-TA,2-109078247-109078263-TA,2-109078268-109078300-TA,2-109078305-109078316-TA;MOTIFS=TA,AT;STRUC=<VC128533>	HGSVC,1KG-ONT	Yes	0.364	Yes	NA,NA	NA	NA
chr2:109078077	66697	DEL	198	0.8832	0.4283	2	NA	NA	NA	NA	NA	NA	NA	NA	NA	No	ID=2-109078077-109078118-AT,2-109078123-109078135-TA,2-109078140-109078150-TA,2-109078155-109078167-TA,2-109078172-109078182-TA,2-109078184-109078195-AT,2-109078198-109078208-TA,2-109078211-109078223-TA,2-109078228-109078242-TA,2-109078247-109078263-TA,2-109078268-109078300-TA,2-109078305-109078316-TA;MOTIFS=TA,AT;STRUC=<VC128533>	HPRC,HGSVC,1KG-ONT	No	1.144	No	NA,NA	NA	NA
chr2:109078102	66698	DEL	181	0.8844	0.4038	1	NA	NA	NA	NA	NA	NA	NA	NA	NA	No	ID=2-109078077-109078118-AT,2-109078123-109078135-TA,2-109078140-109078150-TA,2-109078155-109078167-TA,2-109078172-109078182-TA,2-109078184-109078195-AT,2-109078198-109078208-TA,2-109078211-109078223-TA,2-109078228-109078242-TA,2-109078247-109078263-TA,2-109078268-109078300-TA,2-109078305-109078316-TA;MOTIFS=TA,AT;STRUC=<VC128533>	HPRC,HGSVC,1KG-ONT	No	1.144	No	NA,NA	NA	NA
chr2:109078123	66699	DEL	165	0.8186	0.6519	4	NA	NA	NA	NA	NA	NA	NA	NA	NA	No	ID=2-109078077-109078118-AT,2-109078123-109078135-TA,2-109078140-109078150-TA,2-109078155-109078167-TA,2-109078172-109078182-TA,2-109078184-109078195-AT,2-109078198-109078208-TA,2-109078211-109078223-TA,2-109078228-109078242-TA,2-109078247-109078263-TA,2-109078268-109078300-TA,2-109078305-109078316-TA;MOTIFS=TA,AT;STRUC=<VC128533>	HPRC,HGSVC,1KG-ONT	No	1.179	Yes	NA,NA	NA	NA
chr2:109078184	66700	DEL	101	0.8974	0.3782	8	NA	NA	NA	NA	NA	NA	NA	NA	NA	No	ID=2-109078077-109078118-AT,2-109078123-109078135-TA,2-109078140-109078150-TA,2-109078155-109078167-TA,2-109078172-109078182-TA,2-109078184-109078195-AT,2-109078198-109078208-TA,2-109078211-109078223-TA,2-109078228-109078242-TA,2-109078247-109078263-TA,2-109078268-109078300-TA,2-109078305-109078316-TA;MOTIFS=TA,AT;STRUC=<VC128533>	NA	No	1.144	Yes	NA,NA	NA	NA
chr2:109078226	66701	DEL	50	0.829	0.6512	296	NA	NA	NA	NA	NA	NA	NA	NA	NA	No	ID=2-109078077-109078118-AT,2-109078123-109078135-TA,2-109078140-109078150-TA,2-109078155-109078167-TA,2-109078172-109078182-TA,2-109078184-109078195-AT,2-109078198-109078208-TA,2-109078211-109078223-TA,2-109078228-109078242-TA,2-109078247-109078263-TA,2-109078268-109078300-TA,2-109078305-109078316-TA;MOTIFS=TA,AT;STRUC=<VC128533>	HPRC,HGSVC,1KG-ONT	No	1.21	Yes	NA,NA	NA	NA
chr2:109078226	66702	DEL	54	0.823	0.6534	162	NA	NA	NA	NA	NA	NA	NA	NA	NA	No	ID=2-109078077-109078118-AT,2-109078123-109078135-TA,2-109078140-109078150-TA,2-109078155-109078167-TA,2-109078172-109078182-TA,2-109078184-109078195-AT,2-109078198-109078208-TA,2-109078211-109078223-TA,2-109078228-109078242-TA,2-109078247-109078263-TA,2-109078268-109078300-TA,2-109078305-109078316-TA;MOTIFS=TA,AT;STRUC=<VC128533>	HPRC,HGSVC,1KG-ONT	No	1.21	Yes	NA,NA	NA	NA
chr2:109078249	66703	DEL	56	0.9667	0.4827	5	NA	NA	NA	NA	NA	NA	NA	NA	NA	No	ID=2-109078077-109078118-AT,2-109078123-109078135-TA,2-109078140-109078150-TA,2-109078155-109078167-TA,2-109078172-109078182-TA,2-109078184-109078195-AT,2-109078198-109078208-TA,2-109078211-109078223-TA,2-109078228-109078242-TA,2-109078247-109078263-TA,2-109078268-109078300-TA,2-109078305-109078316-TA;MOTIFS=TA,AT;STRUC=<VC128533>	HPRC,HGSVC,1KG-ONT	No	1.306	Yes	NA,NA	NA	NA
chr2:109123547	66704	DEL	412	0.8309	0.638	1	NA	NA	NA	NA	NA	NA	NA	NA	NA	No	NA	NA	Yes	0.693	No	NA,NA	NA	NA
chr2:109186996	66705	DEL	159	0.9679	0.4752	7	SH3RF3(0.00085651,0.694)	NA	NA	NA	NA	NA	NA	NA	NA	No	NA	HPRC,HGSVC,1KG-ONT	Yes	1.572	Yes	NA,NA	NA	NA
chr2:109199330	66706	INS	200	0.9388	0.4019	3	SH3RF3(0.00085651,0.694)	NA	NA	NA	NA	NA	NA	NA	NA	No	ID=2-109199330-109199496-AATGG,2-109199510-109199851-ATGGA;MOTIFS=ATGGA,AATGG;STRUC=<VC128546>	1KG-ONT	No	0.004	Yes	NA,NA	NA	NA
chr2:109199330	66707	DEL	184	0.8455	0.5913	5	SH3RF3(0.00085651,0.694)	NA	NA	NA	NA	NA	NA	NA	enhancer	No	ID=2-109199330-109199496-AATGG,2-109199510-109199851-ATGGA;MOTIFS=ATGGA,AATGG;STRUC=<VC128546>	HPRC,HGSVC,1KG-ONT	No	0.27	Yes	NA,NA	NA	NA
chr2:109199330	66708	DEL	194	0.8451	0.5863	5	SH3RF3(0.00085651,0.694)	NA	NA	NA	NA	NA	NA	NA	enhancer	No	ID=2-109199330-109199496-AATGG,2-109199510-109199851-ATGGA;MOTIFS=ATGGA,AATGG;STRUC=<VC128546>	HPRC,HGSVC,1KG-ONT	No	0.27	Yes	NA,NA	NA	NA
chr2:109199330	66709	DEL	204	0.8372	0.6224	2	SH3RF3(0.00085651,0.694)	NA	NA	NA	NA	NA	NA	NA	enhancer	No	ID=2-109199330-109199496-AATGG,2-109199510-109199851-ATGGA;MOTIFS=ATGGA,AATGG;STRUC=<VC128546>	HPRC,HGSVC,1KG-ONT	No	0.27	No	NA,NA	NA	NA
chr2:109199330	66710	DEL	219	0.8273	0.6304	7	SH3RF3(0.00085651,0.694)	NA	NA	NA	NA	NA	NA	NA	enhancer	No	ID=2-109199330-109199496-AATGG,2-109199510-109199851-ATGGA;MOTIFS=ATGGA,AATGG;STRUC=<VC128546>	HPRC,HGSVC,1KG-ONT	No	0.27	No	NA,NA	NA	NA
chr2:109199330	66711	DEL	249	0.9012	0.3848	3	SH3RF3(0.00085651,0.694)	NA	NA	NA	NA	NA	NA	NA	enhancer	No	ID=2-109199330-109199496-AATGG,2-109199510-109199851-ATGGA;MOTIFS=ATGGA,AATGG;STRUC=<VC128546>	NA	No	0.27	No	NA,NA	NA	NA
chr2:109199332	66713	DEL	412	0.9459	0.5942	20	SH3RF3(0.00085651,0.694)	NA	NA	NA	NA	NA	NA	NA	enhancer	No	ID=2-109199330-109199496-AATGG,2-109199510-109199851-ATGGA;MOTIFS=ATGGA,AATGG;STRUC=<VC128546>	HPRC,HGSVC,1KG-ONT	No	0.829	Yes	NA,NA	NA	NA
chr2:109199333	66714	DEL	446	0.9948	0.0128	371	SH3RF3(0.00085651,0.694)	NA	NA	NA	NA	NA	NA	NA	enhancer	No	ID=2-109199330-109199496-AATGG,2-109199510-109199851-ATGGA;MOTIFS=ATGGA,AATGG;STRUC=<VC128546>	HPRC,HGSVC,1KG-ONT	No	0.85	Yes	NA,NA	NA	NA
chr2:109199333	66715	DEL	472	0.9589	0.178	714	SH3RF3(0.00085651,0.694)	NA	NA	NA	NA	NA	NA	NA	enhancer	No	ID=2-109199330-109199496-AATGG,2-109199510-109199851-ATGGA;MOTIFS=ATGGA,AATGG;STRUC=<VC128546>	HPRC,HGSVC,1KG-ONT	No	0.965	Yes	NA,NA	NA	NA
chr2:109199333	66716	DEL	498	0.9047	0.348	161	SH3RF3(0.00085651,0.694)	NA	NA	NA	NA	NA	NA	NA	enhancer	No	ID=2-109199330-109199496-AATGG,2-109199510-109199851-ATGGA;MOTIFS=ATGGA,AATGG;STRUC=<VC128546>	HPRC,HGSVC,1KG-ONT	No	0.832	Yes	NA,NA	NA	NA
chr2:109199341	66717	DEL	169	0.8138	0.6621	7	SH3RF3(0.00085651,0.694)	NA	NA	NA	NA	NA	NA	NA	enhancer	No	ID=2-109199330-109199496-AATGG,2-109199510-109199851-ATGGA;MOTIFS=ATGGA,AATGG;STRUC=<VC128546>	HPRC,HGSVC,1KG-ONT	No	0.085	No	NA,NA	NA	NA
chr2:109199351	66718	DEL	159	0.7994	0.6963	12	SH3RF3(0.00085651,0.694)	NA	NA	NA	NA	NA	NA	NA	enhancer	No	ID=2-109199330-109199496-AATGG,2-109199510-109199851-ATGGA;MOTIFS=ATGGA,AATGG;STRUC=<VC128546>	HPRC,HGSVC,1KG-ONT	No	0.099	Yes	NA,NA	NA	NA
chr2:109199361	66719	DEL	149	0.8611	0.5011	12	SH3RF3(0.00085651,0.694)	NA	NA	NA	NA	NA	NA	NA	enhancer	No	ID=2-109199330-109199496-AATGG,2-109199510-109199851-ATGGA;MOTIFS=ATGGA,AATGG;STRUC=<VC128546>	HPRC,HGSVC,1KG-ONT	No	0.117	Yes	NA,NA	NA	NA
chr2:109199381	66720	DEL	129	0.8604	0.5547	19	SH3RF3(0.00085651,0.694)	NA	NA	NA	NA	NA	NA	NA	enhancer	No	ID=2-109199330-109199496-AATGG,2-109199510-109199851-ATGGA;MOTIFS=ATGGA,AATGG;STRUC=<VC128546>	HPRC,HGSVC,1KG-ONT	No	0.234	Yes	NA,NA	NA	NA
chr2:109199391	66721	DEL	119	0.838	0.5988	14	SH3RF3(0.00085651,0.694)	NA	NA	NA	NA	NA	NA	NA	enhancer	No	ID=2-109199330-109199496-AATGG,2-109199510-109199851-ATGGA;MOTIFS=ATGGA,AATGG;STRUC=<VC128546>	HPRC,HGSVC,1KG-ONT	No	0.27	Yes	NA,NA	NA	NA
chr2:109199401	66722	DEL	109	0.8905	0.3625	26	SH3RF3(0.00085651,0.694)	NA	NA	NA	NA	NA	NA	NA	enhancer	No	ID=2-109199330-109199496-AATGG,2-109199510-109199851-ATGGA;MOTIFS=ATGGA,AATGG;STRUC=<VC128546>	HPRC,HGSVC,1KG-ONT	No	0.84	No	NA,NA	NA	NA
chr2:109199411	66723	DEL	99	0.9186	0.319	21	SH3RF3(0.00085651,0.694)	NA	NA	NA	NA	NA	NA	NA	enhancer	No	ID=2-109199330-109199496-AATGG,2-109199510-109199851-ATGGA;MOTIFS=ATGGA,AATGG;STRUC=<VC128546>	HPRC,HGSVC	No	0.953	Yes	NA,NA	NA	NA
chr2:109199411	66724	DEL	141	0.8977	0.3783	8	SH3RF3(0.00085651,0.694)	NA	NA	NA	NA	NA	NA	NA	enhancer	No	ID=2-109199330-109199496-AATGG,2-109199510-109199851-ATGGA;MOTIFS=ATGGA,AATGG;STRUC=<VC128546>	HPRC,HGSVC,1KG-ONT	No	1.168	No	NA,NA	NA	NA
chr2:109199416	66725	DEL	94	0.8941	0.3936	21	SH3RF3(0.00085651,0.694)	NA	NA	NA	NA	NA	NA	NA	enhancer	No	ID=2-109199330-109199496-AATGG,2-109199510-109199851-ATGGA;MOTIFS=ATGGA,AATGG;STRUC=<VC128546>	HPRC,HGSVC	No	1.101	Yes	NA,NA	NA	NA
chr2:109199421	66726	DEL	89	0.885	0.4397	25	SH3RF3(0.00085651,0.694)	NA	NA	NA	NA	NA	NA	NA	enhancer	No	ID=2-109199330-109199496-AATGG,2-109199510-109199851-ATGGA;MOTIFS=ATGGA,AATGG;STRUC=<VC128546>	HPRC,HGSVC	No	1.151	No	NA,NA	NA	NA
chr2:109199426	66727	DEL	84	0.7961	0.6793	8	SH3RF3(0.00085651,0.694)	NA	NA	NA	NA	NA	NA	NA	enhancer	No	ID=2-109199330-109199496-AATGG,2-109199510-109199851-ATGGA;MOTIFS=ATGGA,AATGG;STRUC=<VC128546>	HPRC,HGSVC,1KG-ONT	No	1.127	No	NA,NA	NA	NA
chr2:109199431	66728	DEL	79	0.8958	0.4081	11	SH3RF3(0.00085651,0.694)	NA	NA	NA	NA	NA	NA	NA	enhancer	No	ID=2-109199330-109199496-AATGG,2-109199510-109199851-ATGGA;MOTIFS=ATGGA,AATGG;STRUC=<VC128546>	HPRC,HGSVC,1KG-ONT	No	0.924	No	NA,NA	NA	NA
chr2:109199436	66729	DEL	74	0.9075	0.3332	5	SH3RF3(0.00085651,0.694)	NA	NA	NA	NA	NA	NA	NA	enhancer	No	ID=2-109199330-109199496-AATGG,2-109199510-109199851-ATGGA;MOTIFS=ATGGA,AATGG;STRUC=<VC128546>	HPRC,HGSVC,1KG-ONT	No	0.924	No	NA,NA	NA	NA
chr2:109199441	66730	DEL	69	0.8635	0.5016	7	SH3RF3(0.00085651,0.694)	NA	NA	NA	NA	NA	NA	NA	enhancer	No	ID=2-109199330-109199496-AATGG,2-109199510-109199851-ATGGA;MOTIFS=ATGGA,AATGG;STRUC=<VC128546>	HPRC,HGSVC,1KG-ONT	No	0.924	Yes	NA,NA	NA	NA
chr2:109199446	66731	DEL	64	0.8087	0.6694	7	SH3RF3(0.00085651,0.694)	NA	NA	NA	NA	NA	NA	NA	enhancer	No	ID=2-109199330-109199496-AATGG,2-109199510-109199851-ATGGA;MOTIFS=ATGGA,AATGG;STRUC=<VC128546>	HPRC,HGSVC,1KG-ONT	No	0.924	No	NA,NA	NA	NA
chr2:109199451	66732	DEL	59	0.8293	0.6449	12	SH3RF3(0.00085651,0.694)	NA	NA	NA	NA	NA	NA	NA	enhancer	No	ID=2-109199330-109199496-AATGG,2-109199510-109199851-ATGGA;MOTIFS=ATGGA,AATGG;STRUC=<VC128546>	HPRC,HGSVC,1KG-ONT	No	0.924	Yes	NA,NA	NA	NA
chr2:109199456	66733	DEL	51	0.8454	0.6495	13	SH3RF3(0.00085651,0.694)	NA	NA	NA	NA	NA	NA	NA	enhancer	No	ID=2-109199330-109199496-AATGG,2-109199510-109199851-ATGGA;MOTIFS=ATGGA,AATGG;STRUC=<VC128546>	1KG-ONT	No	0.924	Yes	NA,NA	NA	NA
chr2:109199456	66734	DEL	54	0.9268	0.2571	9	SH3RF3(0.00085651,0.694)	NA	NA	NA	NA	NA	NA	NA	enhancer	No	ID=2-109199330-109199496-AATGG,2-109199510-109199851-ATGGA;MOTIFS=ATGGA,AATGG;STRUC=<VC128546>	1KG-ONT	No	0.924	No	NA,NA	NA	NA
chr2:109199495	66738	INS	71	0.8227	0.6515	4	SH3RF3(0.00085651,0.694)	NA	NA	NA	NA	NA	NA	NA	enhancer	No	ID=2-109199330-109199496-AATGG,2-109199510-109199851-ATGGA;MOTIFS=ATGGA,AATGG;STRUC=<VC128546>	HPRC,HGSVC	No	0.004	No	NA,NA	NA	NA
chr2:109199495	66755	INS	446	0.8531	0.557	2	SH3RF3(0.00085651,0.694)	NA	NA	NA	NA	NA	NA	NA	enhancer	No	ID=2-109199330-109199496-AATGG,2-109199510-109199851-ATGGA;MOTIFS=ATGGA,AATGG;STRUC=<VC128546>	NA	No	0.004	No	NA,NA	NA	NA
chr2:109199495	66754	INS	386	0.8351	0.5903	3	SH3RF3(0.00085651,0.694)	NA	NA	NA	NA	NA	NA	NA	enhancer	No	ID=2-109199330-109199496-AATGG,2-109199510-109199851-ATGGA;MOTIFS=ATGGA,AATGG;STRUC=<VC128546>	HGSVC	No	0.004	Yes	NA,NA	NA	NA
chr2:109199495	66753	INS	321	0.9539	0.1904	2	SH3RF3(0.00085651,0.694)	NA	NA	NA	NA	NA	NA	NA	enhancer	No	ID=2-109199330-109199496-AATGG,2-109199510-109199851-ATGGA;MOTIFS=ATGGA,AATGG;STRUC=<VC128546>	HGSVC	No	0.004	Yes	NA,NA	NA	NA
chr2:109199495	66752	INS	241	0.8705	0.5454	3	SH3RF3(0.00085651,0.694)	NA	NA	NA	NA	NA	NA	NA	enhancer	No	ID=2-109199330-109199496-AATGG,2-109199510-109199851-ATGGA;MOTIFS=ATGGA,AATGG;STRUC=<VC128546>	HGSVC,1KG-ONT	No	0.004	No	NA,NA	NA	NA
chr2:109199495	66751	INS	216	0.9028	0.3517	7	SH3RF3(0.00085651,0.694)	NA	NA	NA	NA	NA	NA	NA	enhancer	No	ID=2-109199330-109199496-AATGG,2-109199510-109199851-ATGGA;MOTIFS=ATGGA,AATGG;STRUC=<VC128546>	HGSVC,1KG-ONT	No	0.004	Yes	NA,NA	NA	NA
chr2:109199495	66750	INS	176	0.9053	0.3886	11	SH3RF3(0.00085651,0.694)	NA	NA	NA	NA	NA	NA	NA	enhancer	No	ID=2-109199330-109199496-AATGG,2-109199510-109199851-ATGGA;MOTIFS=ATGGA,AATGG;STRUC=<VC128546>	HGSVC,1KG-ONT	No	0.004	Yes	NA,NA	NA	NA
chr2:109199495	66749	INS	161	0.8528	0.5667	7	SH3RF3(0.00085651,0.694)	NA	NA	NA	NA	NA	NA	NA	enhancer	No	ID=2-109199330-109199496-AATGG,2-109199510-109199851-ATGGA;MOTIFS=ATGGA,AATGG;STRUC=<VC128546>	HGSVC,1KG-ONT	No	0.004	Yes	NA,NA	NA	NA
chr2:109199495	66748	INS	151	0.7992	0.6918	8	SH3RF3(0.00085651,0.694)	NA	NA	NA	NA	NA	NA	NA	enhancer	No	ID=2-109199330-109199496-AATGG,2-109199510-109199851-ATGGA;MOTIFS=ATGGA,AATGG;STRUC=<VC128546>	HGSVC,1KG-ONT	No	0.004	Yes	NA,NA	NA	NA
chr2:109199495	66747	INS	141	0.8144	0.6759	4	SH3RF3(0.00085651,0.694)	NA	NA	NA	NA	NA	NA	NA	enhancer	No	ID=2-109199330-109199496-AATGG,2-109199510-109199851-ATGGA;MOTIFS=ATGGA,AATGG;STRUC=<VC128546>	HGSVC,1KG-ONT	No	0.004	No	NA,NA	NA	NA
chr2:109199495	66746	INS	131	0.9152	0.3362	6	SH3RF3(0.00085651,0.694)	NA	NA	NA	NA	NA	NA	NA	enhancer	No	ID=2-109199330-109199496-AATGG,2-109199510-109199851-ATGGA;MOTIFS=ATGGA,AATGG;STRUC=<VC128546>	HGSVC,1KG-ONT	No	0.004	No	NA,NA	NA	NA
chr2:109199495	66744	INS	121	0.9256	0.4241	8	SH3RF3(0.00085651,0.694)	NA	NA	NA	NA	NA	NA	NA	enhancer	No	ID=2-109199330-109199496-AATGG,2-109199510-109199851-ATGGA;MOTIFS=ATGGA,AATGG;STRUC=<VC128546>	HGSVC	No	0.004	Yes	NA,NA	NA	NA
chr2:109199495	66735	INS	51	0.8347	0.6783	10	SH3RF3(0.00085651,0.694)	NA	NA	NA	NA	NA	NA	NA	enhancer	No	ID=2-109199330-109199496-AATGG,2-109199510-109199851-ATGGA;MOTIFS=ATGGA,AATGG;STRUC=<VC128546>	HGSVC	No	0.004	No	NA,NA	NA	NA
chr2:109199495	66736	INS	56	0.9205	0.3021	6	SH3RF3(0.00085651,0.694)	NA	NA	NA	NA	NA	NA	NA	enhancer	No	ID=2-109199330-109199496-AATGG,2-109199510-109199851-ATGGA;MOTIFS=ATGGA,AATGG;STRUC=<VC128546>	HGSVC	No	0.004	No	NA,NA	NA	NA
chr2:109199495	66737	INS	61	0.9319	0.5265	6	SH3RF3(0.00085651,0.694)	NA	NA	NA	NA	NA	NA	NA	enhancer	No	ID=2-109199330-109199496-AATGG,2-109199510-109199851-ATGGA;MOTIFS=ATGGA,AATGG;STRUC=<VC128546>	HPRC,HGSVC	No	0.004	Yes	NA,NA	NA	NA
chr2:109199495	66745	INS	295	0.851	0.5478	3	SH3RF3(0.00085651,0.694)	NA	NA	NA	NA	NA	NA	NA	enhancer	No	ID=2-109199330-109199496-AATGG,2-109199510-109199851-ATGGA;MOTIFS=ATGGA,AATGG;STRUC=<VC128546>	HGSVC	No	0.004	No	NA,NA	NA	NA
chr2:109199495	66739	INS	76	0.8352	0.6127	8	SH3RF3(0.00085651,0.694)	NA	NA	NA	NA	NA	NA	NA	enhancer	No	ID=2-109199330-109199496-AATGG,2-109199510-109199851-ATGGA;MOTIFS=ATGGA,AATGG;STRUC=<VC128546>	HPRC,HGSVC	No	0.004	Yes	NA,NA	NA	NA
chr2:109199495	66740	INS	81	0.8696	0.5996	14	SH3RF3(0.00085651,0.694)	NA	NA	NA	NA	NA	NA	NA	enhancer	No	ID=2-109199330-109199496-AATGG,2-109199510-109199851-ATGGA;MOTIFS=ATGGA,AATGG;STRUC=<VC128546>	HPRC,HGSVC	No	0.004	Yes	NA,NA	NA	NA
chr2:109199495	66741	INS	91	0.8825	0.4116	15	SH3RF3(0.00085651,0.694)	NA	NA	NA	NA	NA	NA	NA	enhancer	No	ID=2-109199330-109199496-AATGG,2-109199510-109199851-ATGGA;MOTIFS=ATGGA,AATGG;STRUC=<VC128546>	HPRC,HGSVC	No	0.004	Yes	NA,NA	NA	NA
chr2:109199495	66742	INS	101	0.802	0.694	4	SH3RF3(0.00085651,0.694)	NA	NA	NA	NA	NA	NA	NA	enhancer	No	ID=2-109199330-109199496-AATGG,2-109199510-109199851-ATGGA;MOTIFS=ATGGA,AATGG;STRUC=<VC128546>	HPRC,HGSVC	No	0.004	No	NA,NA	NA	NA
chr2:109199495	66743	INS	111	0.8918	0.4546	6	SH3RF3(0.00085651,0.694)	NA	NA	NA	NA	NA	NA	NA	enhancer	No	ID=2-109199330-109199496-AATGG,2-109199510-109199851-ATGGA;MOTIFS=ATGGA,AATGG;STRUC=<VC128546>	HPRC,HGSVC	No	0.004	Yes	NA,NA	NA	NA
chr2:109199849	66756	INS	65	0.8663	0.5169	61	SH3RF3(0.00085651,0.694)	NA	NA	NA	NA	NA	NA	NA	NA	No	ID=2-109199330-109199496-AATGG,2-109199510-109199851-ATGGA;MOTIFS=ATGGA,AATGG;STRUC=<VC128546>	HPRC,HGSVC	No	0.055	Yes	NA,NA	NA	NA
chr2:109235901	66757	INS	64	0.908	0.3476	32	SH3RF3(0.00085651,0.694)	NA	NA	NA	NA	NA	NA	NA	NA	No	NA	HGSVC,1KG-ONT	No	2.046	Yes	NA,NA	NA	NA
chr2:109235901	66758	INS	192	0.9789	0.3681	6	SH3RF3(0.00085651,0.694)	NA	NA	NA	NA	NA	NA	NA	NA	No	NA	HPRC,HGSVC,1KG-ONT	No	2.046	Yes	NA,NA	NA	NA
chr2:109235901	66759	INS	320	0.9329	0.2686	1	SH3RF3(0.00085651,0.694)	NA	NA	NA	NA	NA	NA	NA	NA	No	NA	NA	No	2.046	No	NA,NA	NA	NA
chr2:109235942	66760	INS	128	0.8765	0.4735	21	SH3RF3(0.00085651,0.694)	NA	NA	NA	NA	NA	NA	NA	NA	No	ID=2-109235901-109235965-GCTCACTGCCCTTACTTTAAGAGGCTGTGGGGTTGGTTTCACCTTGACCTATTATAATATGCAT;MOTIFS=GCTCACTGCCCTTACTTTAAGAGGCTGTGGGGTTGGTTTCACCTTGACCTATTATAATATGCAT;STRUC=<TR1922528>	HPRC,HGSVC	No	0.226	Yes	NA,NA	NA	NA
chr2:109236054	66761	INS	65	0.8737	0.4614	7	SH3RF3(0.00085651,0.694)	NA	NA	NA	NA	NA	NA	NA	NA	No	NA	HGSVC,1KG-ONT	No	0.226	Yes	NA,NA	NA	NA
chr2:109249579	66762	INS	52	0.8102	0.6789	14	SH3RF3(0.00085651,0.694)	NA	NA	NA	NA	NA	NA	NA	NA	No	ID=2-109249445-109249456-TC,2-109249467-109249509-TCTT,2-109249529-109249532-TCT,2-109249519-109249535-TTTC,2-109249532-109249586-TTCC,2-109249580-109249590-TTCCT,2-109249588-109249600-CTTT,2-109249599-109249616-TTTC,2-109249623-109249634-TC,2-109249615-109249635-TCTT,2-109249647-109249667-TCTT;MOTIFS=TCTT,TC,TCT,CTTT,TTTC,TTCC,TTCCT;STRUC=<VC128549>	HPRC,HGSVC,1KG-ONT	Yes	0.216	No	NA,NA	NA	NA
chr2:109249583	66764	INS	60	0.8002	0.6902	30	SH3RF3(0.00085651,0.694)	NA	NA	NA	NA	NA	NA	NA	NA	No	ID=2-109249445-109249456-TC,2-109249467-109249509-TCTT,2-109249529-109249532-TCT,2-109249519-109249535-TTTC,2-109249532-109249586-TTCC,2-109249580-109249590-TTCCT,2-109249588-109249600-CTTT,2-109249599-109249616-TTTC,2-109249623-109249634-TC,2-109249615-109249635-TCTT,2-109249647-109249667-TCTT;MOTIFS=TCTT,TC,TCT,CTTT,TTTC,TTCC,TTCCT;STRUC=<VC128549>	HPRC,HGSVC,1KG-ONT	Yes	0.216	Yes	NA,NA	NA	NA
chr2:109249583	66763	INS	56	0.82	0.6574	20	SH3RF3(0.00085651,0.694)	NA	NA	NA	NA	NA	NA	NA	NA	No	ID=2-109249445-109249456-TC,2-109249467-109249509-TCTT,2-109249529-109249532-TCT,2-109249519-109249535-TTTC,2-109249532-109249586-TTCC,2-109249580-109249590-TTCCT,2-109249588-109249600-CTTT,2-109249599-109249616-TTTC,2-109249623-109249634-TC,2-109249615-109249635-TCTT,2-109249647-109249667-TCTT;MOTIFS=TCTT,TC,TCT,CTTT,TTTC,TTCC,TTCCT;STRUC=<VC128549>	HPRC,HGSVC,1KG-ONT	Yes	0.216	Yes	NA,NA	NA	NA
chr2:109249647	66765	INS	56	0.8677	0.491	9	SH3RF3(0.00085651,0.694)	NA	NA	NA	NA	NA	NA	NA	NA	No	ID=2-109249445-109249456-TC,2-109249467-109249509-TCTT,2-109249529-109249532-TCT,2-109249519-109249535-TTTC,2-109249532-109249586-TTCC,2-109249580-109249590-TTCCT,2-109249588-109249600-CTTT,2-109249599-109249616-TTTC,2-109249623-109249634-TC,2-109249615-109249635-TCTT,2-109249647-109249667-TCTT;MOTIFS=TCTT,TC,TCT,CTTT,TTTC,TTCC,TTCCT;STRUC=<VC128549>	HPRC,HGSVC,1KG-ONT	Yes	0.216	No	NA,NA	NA	NA
chr2:109264166	66766	INS	128	0.8646	0.4922	1	SH3RF3(0.00085651,0.694)	NA	NA	NA	NA	NA	NA	NA	NA	No	NA	NA	No	1.824	No	NA,NA	NA	NA
chr2:109274841	66767	DEL	188	0.8263	0.6152	41	SH3RF3(0.00085651,0.694)	NA	NA	NA	NA	NA	NA	NA	NA	No	NA	1KG-ONT	No	2.779	Yes	NA,NA	NA	NA
chr2:109287742	66768	DEL	94	0.9174	0.3148	1	SH3RF3(0.00085651,0.694)	NA	NA	NA	NA	NA	NA	NA	NA	No	NA	NA	Yes	0.239	No	NA,NA	NA	NA
chr2:109288801	66769	INS	327	0.9235	0.2923	17	SH3RF3(0.00085651,0.694)	NA	NA	NA	NA	NA	NA	NA	NA	No	NA	HGSVC	Yes	10.89	Yes	NA,NA	NA	NA
chr2:109292296	66770	INS	193	0.8286	0.6335	1	SH3RF3(0.00085651,0.694)	NA	NA	NA	NA	NA	NA	NA	NA	No	NA	NA	No	6.133	No	NA,NA	NA	NA
chr2:109400724	66771	DEL	51	0.8013	0.6769	1	SH3RF3(0.00085651,0.694)	NA	NA	NA	NA	NA	NA	NA	NA	No	NA	NA	Yes	0.427	No	NA,NA	NA	NA
chr2:109461372	66772	INS	58	0.9103	0.5465	111	SH3RF3(0.00085651,0.694)	NA	NA	NA	NA	NA	NA	NA	NA	No	NA	HPRC,HGSVC,1KG-ONT	No	0.13	Yes	NA,NA	NA	NA
chr2:109461405	66773	INS	116	0.8826	0.4659	4	SH3RF3(0.00085651,0.694)	NA	NA	NA	NA	NA	NA	NA	NA	No	NA	NA	No	0.13	Yes	NA,NA	NA	NA
chr2:109461405	66775	DEL	116	0.9291	0.2871	5	SH3RF3(0.00085651,0.694)	NA	NA	NA	NA	NA	NA	NA	NA	No	ID=2-109461405-109461720-AGGCCCCACGTAGCATCCCTGTCTGTCCTAAAGACCTGCGCGGTGATCCACCTGCCAG;MOTIFS=AGGCCCCACGTAGCATCCCTGTCTGTCCTAAAGACCTGCGCGGTGATCCACCTGCCAG;STRUC=<TR1922808>	NA	No	0.154	Yes	NA,NA	NA	NA
chr2:109461405	66774	DEL	58	0.9301	0.3002	43	SH3RF3(0.00085651,0.694)	NA	NA	NA	NA	NA	NA	NA	NA	No	ID=2-109461405-109461720-AGGCCCCACGTAGCATCCCTGTCTGTCCTAAAGACCTGCGCGGTGATCCACCTGCCAG;MOTIFS=AGGCCCCACGTAGCATCCCTGTCTGTCCTAAAGACCTGCGCGGTGATCCACCTGCCAG;STRUC=<TR1922808>	HPRC,HGSVC	No	0.154	Yes	NA,NA	NA	NA
chr2:109461499	66776	INS	58	0.8767	0.4298	6	SH3RF3(0.00085651,0.694)	NA	NA	NA	NA	NA	NA	NA	NA	No	ID=2-109461405-109461720-AGGCCCCACGTAGCATCCCTGTCTGTCCTAAAGACCTGCGCGGTGATCCACCTGCCAG;MOTIFS=AGGCCCCACGTAGCATCCCTGTCTGTCCTAAAGACCTGCGCGGTGATCCACCTGCCAG;STRUC=<TR1922808>	HPRC,HGSVC,1KG-ONT	No	0.042	Yes	NA,NA	NA	NA
chr2:109461582	66777	INS	62	0.8584	0.4847	5	SH3RF3(0.00085651,0.694)	NA	NA	NA	NA	NA	NA	NA	NA	No	ID=2-109461405-109461720-AGGCCCCACGTAGCATCCCTGTCTGTCCTAAAGACCTGCGCGGTGATCCACCTGCCAG;MOTIFS=AGGCCCCACGTAGCATCCCTGTCTGTCCTAAAGACCTGCGCGGTGATCCACCTGCCAG;STRUC=<TR1922808>	HPRC,HGSVC,1KG-ONT	No	0.13	Yes	NA,NA	NA	NA
chr2:109482822	66778	INS	1164	0.906	0.6101	1	SH3RF3(0.00085651,0.694)	NA	NA	NA	NA	NA	NA	NA	enhancer	No	NA	HPRC,HGSVC	No	1.71	No	NA,NA	NA	NA
chr2:109493033	66779	INS	55	0.9251	0.3437	3	SH3RF3(0.00085651,0.694)	NA	NA	NA	NA	NA	NA	NA	NA	No	NA	HPRC,HGSVC,1KG-ONT	No	1.851	No	NA,NA	NA	NA
chr2:109493046	66780	INS	58	0.9739	0.4242	424	SH3RF3(0.00085651,0.694)	NA	NA	NA	NA	NA	NA	NA	NA	No	ID=2-109493059-109493069-AC,2-109493180-109493190-AC;MOTIFS=AC;STRUC=<VC128562>	HPRC,HGSVC,1KG-ONT	No	1.851	Yes	NA,NA	NA	NA
chr2:109493046	66781	INS	61	0.8566	0.5329	2	SH3RF3(0.00085651,0.694)	NA	NA	NA	NA	NA	NA	NA	NA	No	ID=2-109493059-109493069-AC,2-109493180-109493190-AC;MOTIFS=AC;STRUC=<VC128562>	HPRC,HGSVC,1KG-ONT	No	1.851	No	NA,NA	NA	NA
chr2:109493047	66782	INS	61	0.8737	0.4528	11	SH3RF3(0.00085651,0.694)	NA	NA	NA	NA	NA	NA	NA	NA	No	ID=2-109493059-109493069-AC,2-109493180-109493190-AC;MOTIFS=AC;STRUC=<VC128562>	HPRC,HGSVC,1KG-ONT	No	1.851	No	NA,NA	NA	NA
chr2:109493059	66783	INS	61	0.9499	0.2595	2	SH3RF3(0.00085651,0.694)	NA	NA	NA	NA	NA	NA	NA	NA	No	ID=2-109493059-109493069-AC,2-109493180-109493190-AC;MOTIFS=AC;STRUC=<VC128562>	HPRC,HGSVC,1KG-ONT	No	1.851	Yes	NA,NA	NA	NA
chr2:109519296	66784	INS	93	0.8771	0.4559	1	NA	NA	NA	NA	NA	NA	NA	NA	NA	No	NA	NA	Yes	0.137	No	NA,NA	NA	NA
chr2:109520577	66785	DEL	337	0.8987	0.3497	179	NA	NA	NA	NA	NA	NA	NA	NA	NA	No	ID=2-109520598-109520624-A,2-109520791-109520801-GTG,2-109520935-109520947-A;MOTIFS=GTG,A;STRUC=<VC128569>	HPRC,HGSVC,1KG-ONT	Yes	0.022	Yes	NA,NA	NA	NA
chr2:109586298	66786	INS	978	0.8254	0.6267	1	SEPTIN10(3.1573e-18,1.434)	NA	NA	NA	NA	NA	NA	NA	NA	No	NA	NA	No	2.095	No	NA,NA	NA	NA
chr2:109629299	66787	DEL	82	0.9111	0.3476	2	NA	NA	NA	NA	NA	NA	NA	NA	NA	No	ID=2-109629203-109629238-AAAT,2-109629235-109629239-A,2-109629355-109629371-T;MOTIFS=AAAT,T,A;STRUC=<VC128579>,ID=2-109629302-109629356-AT;MOTIFS=AT;STRUC=<TR1923078>	NA	Yes	1.752	No	NA,NA	NA	NA
chr2:109648501	66788	DEL	1054	0.8249	0.6589	1	NA	NA	NA	NA	NA	NA	NA	NA	NA	No	ID=2-109648652-109648669-T;MOTIFS=T;STRUC=<TR1923111>,ID=2-109649390-109649411-TTTCTT;MOTIFS=TTTCTT;STRUC=<TR1923112>,ID=2-109649406-109649415-T;MOTIFS=T;STRUC=(T)n,ID=2-109649545-109649554-CAC;MOTIFS=CAC;STRUC=<TR1923113>	NA	Yes	0.247	No	NA,NA	NA	NA
chr2:109671913	66789	INS	315	0.9412	0.2259	45	NA	NA	NA	NA	NA	NA	NA	NA	NA	No	NA	HPRC,HGSVC,1KG-ONT	Yes	0.137	Yes	NA,NA	NA	NA
chr2:109671913	66790	INS	347	0.934	0.2561	12	NA	NA	NA	NA	NA	NA	NA	NA	NA	No	NA	HPRC,HGSVC,1KG-ONT	Yes	0.137	No	NA,NA	NA	NA
chr2:109714274	66791	INS	351	0.8028	0.692	1	NA	NA	NA	NA	NA	NA	NA	NA	NA	No	ID=2-109714254-109714278-TG;MOTIFS=TG;STRUC=<TR1923229>	NA	No	0.198	No	NA,NA	NA	NA
chr2:109723595	66792	INS	2916	0.9127	0.3306	1	NA	NA	NA	NA	NA	NA	NA	NA	NA	No	NA	NA	Yes	0.234	No	NA,NA	NA	NA
chr2:109774505	66804	INS	350	0.8495	0.5815	23	NA	NA	NA	NA	NA	NA	NA	NA	NA	Yes	NA	HPRC,HGSVC	No	0.198	No	NA,NA	NA	NA
chr2:109774505	66803	INS	320	0.931	0.2653	15	NA	NA	NA	NA	NA	NA	NA	NA	NA	Yes	NA	HPRC,HGSVC	No	0.198	Yes	NA,NA	NA	NA
chr2:109774505	66802	INS	87	0.8809	0.4514	12	NA	NA	NA	NA	NA	NA	NA	NA	NA	Yes	NA	HPRC,HGSVC	No	0.198	No	NA,NA	NA	NA
chr2:109774505	66801	INS	51	0.9281	0.2776	138	NA	NA	NA	NA	NA	NA	NA	NA	NA	Yes	NA	HPRC,HGSVC,1KG-ONT	No	0.198	Yes	NA,NA	NA	NA
chr2:109774505	66800	INS	519	0.8497	0.5684	61	NA	NA	NA	NA	NA	NA	NA	NA	NA	Yes	NA	HPRC,HGSVC,1KG-ONT	No	0.198	Yes	NA,NA	NA	NA
chr2:109774505	66799	INS	153	0.8916	0.3867	11	NA	NA	NA	NA	NA	NA	NA	NA	NA	Yes	NA	HPRC,HGSVC,1KG-ONT	No	0.198	No	NA,NA	NA	NA
chr2:109774505	66797	INS	493	0.9416	0.228	67	NA	NA	NA	NA	NA	NA	NA	NA	NA	Yes	NA	HPRC,HGSVC,1KG-ONT	No	0.198	Yes	NA,NA	NA	NA
chr2:109774505	66796	INS	74	0.822	0.6205	3	NA	NA	NA	NA	NA	NA	NA	NA	NA	Yes	NA	HPRC,HGSVC	No	0.198	No	NA,NA	NA	NA
chr2:109774505	66795	INS	439	0.9294	0.2866	73	NA	NA	NA	NA	NA	NA	NA	NA	NA	Yes	NA	HPRC,HGSVC,1KG-ONT	No	0.198	Yes	NA,NA	NA	NA
chr2:109774505	66794	INS	279	0.9543	0.4528	8	NA	NA	NA	NA	NA	NA	NA	NA	NA	Yes	NA	HPRC,HGSVC,1KG-ONT	No	0.198	No	NA,NA	NA	NA
chr2:109774505	66793	INS	385	0.8505	0.5864	29	NA	NA	NA	NA	NA	NA	NA	NA	NA	Yes	NA	HPRC,HGSVC,1KG-ONT	No	0.198	Yes	NA,NA	NA	NA
chr2:109774505	66798	INS	466	0.9485	0.1889	125	NA	NA	NA	NA	NA	NA	NA	NA	NA	Yes	NA	HPRC,HGSVC,1KG-ONT	No	0.198	Yes	NA,NA	NA	NA
chr2:109774507	66805	INS	262	0.8618	0.524	6	NA	NA	NA	NA	NA	NA	NA	NA	NA	Yes	NA	HPRC,HGSVC,1KG-ONT	No	0.198	No	NA,NA	NA	NA
chr2:109774530	66806	INS	239	0.8429	0.5937	182	NA	NA	NA	NA	NA	NA	NA	NA	NA	Yes	NA	HPRC,HGSVC,1KG-ONT	No	0.198	Yes	NA,NA	NA	NA
chr2:109774530	66807	INS	379	0.8281	0.6236	9	NA	NA	NA	NA	NA	NA	NA	NA	NA	Yes	NA	HPRC,HGSVC,1KG-ONT	No	0.198	Yes	NA,NA	NA	NA
chr2:109774530	66808	INS	203	0.8256	0.6431	2	NA	NA	NA	NA	NA	NA	NA	NA	NA	Yes	NA	HPRC,HGSVC,1KG-ONT	No	0.198	No	NA,NA	NA	NA
chr2:109774540	66811	INS	188	0.8225	0.6345	2	NA	NA	NA	NA	NA	NA	NA	NA	NA	Yes	NA	HPRC,HGSVC,1KG-ONT	No	0.198	No	NA,NA	NA	NA
chr2:109774540	66812	INS	205	0.8029	0.6985	5	NA	NA	NA	NA	NA	NA	NA	NA	NA	Yes	NA	HPRC,HGSVC,1KG-ONT	No	0.198	No	NA,NA	NA	NA
chr2:109774540	66810	INS	556	0.9096	0.3162	37	NA	NA	NA	NA	NA	NA	NA	NA	NA	Yes	NA	HPRC,HGSVC,1KG-ONT	No	0.198	Yes	NA,NA	NA	NA
chr2:109774540	66809	INS	83	0.8364	0.6265	61	NA	NA	NA	NA	NA	NA	NA	NA	NA	Yes	NA	HPRC,HGSVC	No	0.198	Yes	NA,NA	NA	NA
chr2:109774550	66813	INS	360	0.8959	0.378	5	NA	NA	NA	NA	NA	NA	NA	NA	NA	Yes	NA	HPRC,HGSVC	No	0.198	No	NA,NA	NA	NA
chr2:109794571	66814	INS	102	0.8047	0.693	6	RGPD5(NA,NA)	NA	NA	NA	NA	NA	NA	NA	enhancer	Yes	NA	HPRC,HGSVC	Yes	5.642	Yes	NA,NA	NA	NA
chr2:109794573	66830	INS	494	0.8813	0.6349	4	RGPD5(NA,NA)	NA	NA	NA	NA	NA	NA	NA	enhancer	Yes	NA	HPRC,HGSVC,1KG-ONT	No	5.642	No	NA,NA	NA	NA
chr2:109794573	66836	INS	305	0.8517	0.5403	8	RGPD5(NA,NA)	NA	NA	NA	NA	NA	NA	NA	enhancer	Yes	NA	HPRC,HGSVC,1KG-ONT	No	5.642	Yes	NA,NA	NA	NA
chr2:109794573	66835	INS	277	0.806	0.6997	38	RGPD5(NA,NA)	NA	NA	NA	NA	NA	NA	NA	enhancer	Yes	NA	HPRC,HGSVC	No	5.642	Yes	NA,NA	NA	NA
chr2:109794573	66834	INS	397	0.94	0.4987	5	RGPD5(NA,NA)	NA	NA	NA	NA	NA	NA	NA	enhancer	Yes	NA	HPRC,HGSVC,1KG-ONT	No	5.642	Yes	NA,NA	NA	NA
chr2:109794573	66833	INS	133	0.8318	0.6111	21	RGPD5(NA,NA)	NA	NA	NA	NA	NA	NA	NA	enhancer	Yes	NA	HPRC,HGSVC	Yes	5.642	No	NA,NA	NA	NA
chr2:109794573	66832	INS	359	0.8275	0.6524	15	RGPD5(NA,NA)	NA	NA	NA	NA	NA	NA	NA	enhancer	Yes	NA	HPRC,HGSVC,1KG-ONT	No	5.642	No	NA,NA	NA	NA
chr2:109794573	66831	INS	389	0.8737	0.5046	24	RGPD5(NA,NA)	NA	NA	NA	NA	NA	NA	NA	enhancer	Yes	NA	HPRC,HGSVC,1KG-ONT	No	5.642	Yes	NA,NA	NA	NA
chr2:109794573	66829	INS	393	0.9034	0.3593	28	RGPD5(NA,NA)	NA	NA	NA	NA	NA	NA	NA	enhancer	Yes	NA	HPRC,HGSVC,1KG-ONT	No	5.642	Yes	NA,NA	NA	NA
chr2:109794573	66828	INS	277	0.909	0.3238	10	RGPD5(NA,NA)	NA	NA	NA	NA	NA	NA	NA	enhancer	Yes	NA	HPRC,HGSVC	No	5.642	Yes	NA,NA	NA	NA
chr2:109794573	66827	INS	435	0.8209	0.6488	19	RGPD5(NA,NA)	NA	NA	NA	NA	NA	NA	NA	enhancer	Yes	NA	HPRC,HGSVC,1KG-ONT	No	5.642	Yes	NA,NA	NA	NA
chr2:109794573	66826	INS	382	0.8652	0.5122	3	RGPD5(NA,NA)	NA	NA	NA	NA	NA	NA	NA	enhancer	Yes	NA	HPRC,HGSVC,1KG-ONT	No	5.642	No	NA,NA	NA	NA
chr2:109794573	66824	INS	437	0.8589	0.5503	3	RGPD5(NA,NA)	NA	NA	NA	NA	NA	NA	NA	enhancer	Yes	NA	HPRC,HGSVC,1KG-ONT	No	5.642	No	NA,NA	NA	NA
chr2:109794573	66823	INS	269	0.8422	0.6085	10	RGPD5(NA,NA)	NA	NA	NA	NA	NA	NA	NA	enhancer	Yes	NA	HPRC,HGSVC,1KG-ONT	No	5.642	No	NA,NA	NA	NA
chr2:109794573	66822	INS	200	0.7976	0.6936	20	RGPD5(NA,NA)	NA	NA	NA	NA	NA	NA	NA	enhancer	Yes	NA	HPRC,HGSVC,1KG-ONT	Yes	5.642	Yes	NA,NA	NA	NA
chr2:109794573	66821	INS	230	0.8538	0.5239	18	RGPD5(NA,NA)	NA	NA	NA	NA	NA	NA	NA	enhancer	Yes	NA	HPRC,HGSVC,1KG-ONT	No	5.642	Yes	NA,NA	NA	NA
chr2:109794573	66825	INS	400	0.8885	0.4221	24	RGPD5(NA,NA)	NA	NA	NA	NA	NA	NA	NA	enhancer	Yes	NA	HPRC,HGSVC,1KG-ONT	No	5.642	Yes	NA,NA	NA	NA
chr2:109794573	66820	INS	336	0.8749	0.4614	5	RGPD5(NA,NA)	NA	NA	NA	NA	NA	NA	NA	enhancer	Yes	NA	HPRC,HGSVC,1KG-ONT	No	5.642	No	NA,NA	NA	NA
chr2:109794573	66819	INS	364	0.8564	0.6707	6	RGPD5(NA,NA)	NA	NA	NA	NA	NA	NA	NA	enhancer	Yes	NA	HPRC,HGSVC,1KG-ONT	No	5.642	No	NA,NA	NA	NA
chr2:109794573	66818	INS	213	0.8284	0.6271	16	RGPD5(NA,NA)	NA	NA	NA	NA	NA	NA	NA	enhancer	Yes	NA	HPRC,HGSVC,1KG-ONT	No	5.642	Yes	NA,NA	NA	NA
chr2:109794573	66817	INS	135	0.8544	0.5642	6	RGPD5(NA,NA)	NA	NA	NA	NA	NA	NA	NA	enhancer	Yes	NA	HPRC,HGSVC,1KG-ONT	Yes	5.642	Yes	NA,NA	NA	NA
chr2:109794573	66816	INS	169	0.8148	0.6548	13	RGPD5(NA,NA)	NA	NA	NA	NA	NA	NA	NA	enhancer	Yes	NA	HPRC,HGSVC,1KG-ONT	Yes	5.642	Yes	NA,NA	NA	NA
chr2:109794573	66815	INS	117	0.8569	0.5316	26	RGPD5(NA,NA)	NA	NA	NA	NA	NA	NA	NA	enhancer	Yes	NA	HPRC,HGSVC	Yes	5.642	Yes	NA,NA	NA	NA
chr2:109794578	66837	INS	250	0.8048	0.6705	34	RGPD5(NA,NA)	NA	NA	NA	NA	NA	NA	NA	enhancer	Yes	NA	HPRC,HGSVC,1KG-ONT	No	0.494	No	NA,NA	NA	NA
chr2:109794583	66838	INS	254	0.8298	0.6263	12	RGPD5(NA,NA)	NA	NA	NA	NA	NA	NA	NA	enhancer	Yes	NA	HPRC,HGSVC,1KG-ONT	No	0.798	No	NA,NA	NA	NA
chr2:109794583	66840	INS	425	0.824	0.6561	29	RGPD5(NA,NA)	NA	NA	NA	NA	NA	NA	NA	enhancer	Yes	NA	HPRC,HGSVC,1KG-ONT	No	0.798	Yes	NA,NA	NA	NA
chr2:109794583	66839	INS	345	0.8854	0.4279	19	RGPD5(NA,NA)	NA	NA	NA	NA	NA	NA	NA	enhancer	Yes	NA	HPRC,HGSVC,1KG-ONT	No	0.798	Yes	NA,NA	NA	NA
chr2:109794584	66841	INS	425	0.8553	0.5263	10	RGPD5(NA,NA)	NA	NA	NA	NA	NA	NA	NA	enhancer	Yes	NA	HPRC,HGSVC,1KG-ONT	No	1.635	No	NA,NA	NA	NA
chr2:109794584	66842	INS	360	0.907	0.348	25	RGPD5(NA,NA)	NA	NA	NA	NA	NA	NA	NA	enhancer	Yes	NA	HPRC,HGSVC,1KG-ONT	No	1.635	Yes	NA,NA	NA	NA
chr2:109794584	66843	INS	311	0.9258	0.2841	24	RGPD5(NA,NA)	NA	NA	NA	NA	NA	NA	NA	enhancer	Yes	NA	HPRC,HGSVC,1KG-ONT	No	1.635	Yes	NA,NA	NA	NA
chr2:109794584	66844	INS	326	0.86	0.556	10	RGPD5(NA,NA)	NA	NA	NA	NA	NA	NA	NA	enhancer	Yes	NA	HPRC,HGSVC,1KG-ONT	No	1.635	Yes	NA,NA	NA	NA
chr2:109794584	66845	INS	473	0.8273	0.6243	4	RGPD5(NA,NA)	NA	NA	NA	NA	NA	NA	NA	enhancer	Yes	NA	HPRC,HGSVC,1KG-ONT	No	1.635	Yes	NA,NA	NA	NA
chr2:109794584	66846	INS	308	0.8423	0.569	9	RGPD5(NA,NA)	NA	NA	NA	NA	NA	NA	NA	enhancer	Yes	NA	HPRC,HGSVC,1KG-ONT	No	1.635	No	NA,NA	NA	NA
chr2:109794584	66847	INS	328	0.8146	0.6658	5	RGPD5(NA,NA)	NA	NA	NA	NA	NA	NA	NA	enhancer	Yes	NA	HPRC,HGSVC,1KG-ONT	No	1.635	No	NA,NA	NA	NA
chr2:109794586	66850	INS	426	0.8872	0.4105	4	RGPD5(NA,NA)	NA	NA	NA	NA	NA	NA	NA	enhancer	Yes	NA	HPRC,HGSVC,1KG-ONT	No	6.413	No	NA,NA	NA	NA
chr2:109794586	66855	INS	375	0.8227	0.6526	17	RGPD5(NA,NA)	NA	NA	NA	NA	NA	NA	NA	enhancer	Yes	NA	HPRC,HGSVC,1KG-ONT	No	6.413	Yes	NA,NA	NA	NA
chr2:109794586	66854	INS	398	0.8258	0.6272	6	RGPD5(NA,NA)	NA	NA	NA	NA	NA	NA	NA	enhancer	Yes	NA	HPRC,HGSVC,1KG-ONT	No	6.413	No	NA,NA	NA	NA
chr2:109794586	66856	INS	432	0.8745	0.4543	54	RGPD5(NA,NA)	NA	NA	NA	NA	NA	NA	NA	enhancer	Yes	NA	HPRC,HGSVC,1KG-ONT	No	6.413	Yes	NA,NA	NA	NA
chr2:109794586	66853	INS	473	0.8367	0.6121	56	RGPD5(NA,NA)	NA	NA	NA	NA	NA	NA	NA	enhancer	Yes	NA	HPRC,HGSVC,1KG-ONT	No	6.413	Yes	NA,NA	NA	NA
chr2:109794586	66851	INS	337	0.8084	0.7	4	RGPD5(NA,NA)	NA	NA	NA	NA	NA	NA	NA	enhancer	Yes	NA	HPRC,HGSVC,1KG-ONT	No	6.413	Yes	NA,NA	NA	NA
chr2:109794586	66849	INS	499	0.8243	0.648	10	RGPD5(NA,NA)	NA	NA	NA	NA	NA	NA	NA	enhancer	Yes	NA	HPRC,HGSVC,1KG-ONT	No	6.413	No	NA,NA	NA	NA
chr2:109794586	66848	INS	250	0.8586	0.5387	14	RGPD5(NA,NA)	NA	NA	NA	NA	NA	NA	NA	enhancer	Yes	NA	HPRC,HGSVC,1KG-ONT	No	6.413	Yes	NA,NA	NA	NA
chr2:109794586	66852	INS	513	0.9025	0.3482	19	RGPD5(NA,NA)	NA	NA	NA	NA	NA	NA	NA	enhancer	Yes	NA	HPRC,HGSVC,1KG-ONT	No	6.413	No	NA,NA	NA	NA
chr2:109794608	66857	INS	336	0.8084	0.6659	11	RGPD5(NA,NA)	NA	NA	NA	NA	NA	NA	NA	enhancer	Yes	NA	HPRC,HGSVC,1KG-ONT	No	3.309	No	NA,NA	NA	NA
chr2:109794608	66858	INS	277	0.8365	0.6251	7	RGPD5(NA,NA)	NA	NA	NA	NA	NA	NA	NA	enhancer	Yes	NA	HPRC,HGSVC	No	3.309	No	NA,NA	NA	NA
chr2:109794608	66859	INS	152	0.8605	0.5123	46	RGPD5(NA,NA)	NA	NA	NA	NA	NA	NA	NA	enhancer	Yes	NA	HPRC,HGSVC,1KG-ONT	Yes	3.309	Yes	NA,NA	NA	NA
chr2:109794610	66860	INS	503	0.8503	0.5291	5	RGPD5(NA,NA)	NA	NA	NA	NA	NA	NA	NA	enhancer	Yes	NA	HPRC,HGSVC,1KG-ONT	No	2.128	No	NA,NA	NA	NA
chr2:109794616	66861	INS	398	0.8129	0.6701	9	RGPD5(NA,NA)	NA	NA	NA	NA	NA	NA	NA	enhancer	Yes	NA	HPRC,HGSVC,1KG-ONT	No	6.604	Yes	NA,NA	NA	NA
chr2:109823546	66862	INS	177	0.9019	0.3699	1	RGPD5(NA,NA)	NA	NA	NA	NA	NA	NA	NA	NA	Yes	NA	HPRC,HGSVC	No	0.216	No	NA,NA	NA	NA
chr2:109890462	66863	DEL	2359	0.8265	0.6404	1	NA	NA	NA	NA	NA	NA	NA	NA	NA	Yes	NA	NA	No	0.061	No	NA,NA	NA	NA
chr2:109995939	66865	INS	79	0.8869	0.4304	162	NA	NA	NA	NA	NA	NA	NA	NA	NA	Yes	NA	HPRC,HGSVC,1KG-ONT	No	0.13	Yes	NA,NA	NA	NA
chr2:109995985	66866	INS	67	0.8072	0.6745	1	NA	NA	NA	NA	NA	NA	NA	NA	NA	Yes	NA	HPRC,HGSVC,1KG-ONT	No	2.055	No	NA,NA	NA	NA
chr2:110064165	66867	INS	116	0.9436	0.4524	17	NA	NA	NA	NA	NA	NA	NA	NA	NA	Yes	NA	HPRC,HGSVC,1KG-ONT	No	0.002	Yes	NA,NA	NA	NA
chr2:110090761	66868	INS	71	0.83	0.6127	1	MALL(0.56235,0.907)	NA	NA	NA	NA	NA	NA	NA	NA	Yes	NA	NA	No	0.216	No	NA,NA	NA	NA
chr2:110091159	66869	INS	52	0.8167	0.6523	3	MALL(0.56235,0.907)	NA	NA	NA	NA	NA	NA	NA	NA	Yes	ID=2-110091147-110091157-TA,2-110091158-110091167-AT;MOTIFS=TA,AT;STRUC=<VC128596>	HPRC,HGSVC	No	0.216	No	NA,NA	NA	NA
chr2:110091176	66870	INS	60	0.9147	0.2945	102	MALL(0.56235,0.907)	NA	NA	NA	NA	NA	NA	NA	NA	Yes	ID=2-110091147-110091157-TA,2-110091158-110091167-AT;MOTIFS=TA,AT;STRUC=<VC128596>	HPRC,HGSVC	No	0.216	Yes	NA,NA	NA	NA
chr2:110091176	66871	INS	96	0.8784	0.4588	715	MALL(0.56235,0.907)	NA	NA	NA	NA	NA	NA	NA	NA	Yes	ID=2-110091147-110091157-TA,2-110091158-110091167-AT;MOTIFS=TA,AT;STRUC=<VC128596>	HPRC,HGSVC,1KG-ONT	No	0.216	Yes	NA,NA	NA	NA
chr2:110091176	66872	INS	132	0.9239	0.3062	33	MALL(0.56235,0.907)	NA	NA	NA	NA	NA	NA	NA	NA	Yes	ID=2-110091147-110091157-TA,2-110091158-110091167-AT;MOTIFS=TA,AT;STRUC=<VC128596>	HPRC,HGSVC,1KG-ONT	No	0.216	Yes	NA,NA	NA	NA
chr2:110091176	66873	INS	168	0.906	0.3601	12	MALL(0.56235,0.907)	NA	NA	NA	NA	NA	NA	NA	NA	Yes	ID=2-110091147-110091157-TA,2-110091158-110091167-AT;MOTIFS=TA,AT;STRUC=<VC128596>	HPRC,HGSVC	No	0.216	Yes	NA,NA	NA	NA
chr2:110091176	66874	INS	204	0.8215	0.6338	1	MALL(0.56235,0.907)	NA	NA	NA	NA	NA	NA	NA	NA	Yes	ID=2-110091147-110091157-TA,2-110091158-110091167-AT;MOTIFS=TA,AT;STRUC=<VC128596>	HPRC	No	0.216	No	NA,NA	NA	NA
chr2:110091186	66875	INS	91	0.8705	0.4781	15	MALL(0.56235,0.907)	NA	NA	NA	NA	NA	NA	NA	NA	Yes	ID=2-110091147-110091157-TA,2-110091158-110091167-AT;MOTIFS=TA,AT;STRUC=<VC128596>	HPRC,HGSVC,1KG-ONT	No	0.216	No	NA,NA	NA	NA
chr2:110101070	66876	INS	339	0.9505	0.2016	3	MALL(0.56235,0.907)	NA	NA	NA	NA	NA	NA	NA	enhancer	Yes	NA	NA	No	0.194	No	NA,NA	NA	NA
chr2:110115479	66879	INS	98	0.8633	0.4936	352	MALL(0.56235,0.907)	NA	NA	NA	NA	NA	NA	NA	enhancer	No	NA	HPRC,HGSVC,1KG-ONT	No	2.128	Yes	NA,NA	NA	NA
chr2:110115479	66880	INS	97	0.8883	0.4179	259	MALL(0.56235,0.907)	NA	NA	NA	NA	NA	NA	NA	enhancer	No	NA	HPRC,HGSVC,1KG-ONT	No	2.128	Yes	NA,NA	NA	NA
chr2:110115479	66877	INS	104	0.8464	0.5673	6	MALL(0.56235,0.907)	NA	NA	NA	NA	NA	NA	NA	enhancer	No	NA	HPRC,HGSVC,1KG-ONT	No	2.128	No	NA,NA	NA	NA
chr2:110115479	66878	INS	96	0.9804	0.0822	217	MALL(0.56235,0.907)	NA	NA	NA	NA	NA	NA	NA	enhancer	No	NA	HPRC,HGSVC,1KG-ONT	No	2.128	Yes	NA,NA	NA	NA
chr2:110115539	66881	INS	104	0.8684	0.4848	7	MALL(0.56235,0.907)	NA	NA	NA	NA	NA	NA	NA	enhancer	No	ID=2-110115535-110115544-C,2-110115600-110115609-TC;MOTIFS=TC,C;STRUC=<VC128597>	HPRC,HGSVC,1KG-ONT	No	3.917	Yes	NA,NA	NA	NA
chr2:110115541	66882	INS	105	0.8359	0.6287	1	MALL(0.56235,0.907)	NA	NA	NA	NA	NA	NA	NA	enhancer	No	ID=2-110115535-110115544-C,2-110115600-110115609-TC;MOTIFS=TC,C;STRUC=<VC128597>	HPRC,HGSVC,1KG-ONT	No	3.917	No	NA,NA	NA	NA
chr2:110153467	66883	INS	60	0.7882	0.6966	1	NPHP1(4.482e-10,0.92)	NPHP1(4.482e-10,0.92)	NA	NA	NA	NA	NA	NA	NA	No	NA	NA	No	2.066	No	NA,NA	NA	NA
chr2:110187649	66884	DEL	668	0.9294	0.3279	1	NPHP1(4.482e-10,0.92)	NPHP1(4.482e-10,0.92)	NA	NA	NA	NA	NA	NA	NA	No	ID=2-110187909-110187918-A;MOTIFS=A;STRUC=<TR1923443>	NA	Yes	2.382	No	NA,NA	NA	NA
chr2:110225886	66885	INS	140	0.8618	0.5305	1	MTLN(NA,NA)	NA	NA	NA	NA	NA	NA	NA	NA	No	NA	NA	No	2.1	No	NA,NA	NA	NA
chr2:110260751	66886	INS	350	0.8912	0.3849	2	NA	NA	NA	NA	NA	NA	NA	NA	NA	Yes	NA	NA	Yes	0.216	Yes	NA,NA	NA	NA
chr2:110280179	66887	INS	57	0.8112	0.6696	71	NA	NA	NA	NA	NA	NA	NA	NA	NA	Yes	NA	HPRC,HGSVC,1KG-ONT	No	0.216	Yes	NA,NA	NA	NA
chr2:110280188	66888	INS	55	0.9026	0.5486	3	NA	NA	NA	NA	NA	NA	NA	NA	NA	Yes	NA	HPRC,HGSVC,1KG-ONT	No	0.216	Yes	NA,NA	NA	NA
chr2:110280191	66889	INS	96	0.8957	0.3629	358	NA	NA	NA	NA	NA	NA	NA	NA	NA	Yes	ID=2-110280188-110280194-TA,2-110280208-110280217-TA,2-110280218-110280228-TA;MOTIFS=TA;STRUC=<VC128601>	HPRC,HGSVC	No	0.216	Yes	NA,NA	NA	NA
chr2:110280191	66890	INS	132	0.9543	0.4273	18	NA	NA	NA	NA	NA	NA	NA	NA	NA	Yes	ID=2-110280188-110280194-TA,2-110280208-110280217-TA,2-110280218-110280228-TA;MOTIFS=TA;STRUC=<VC128601>	HPRC,HGSVC	No	0.216	Yes	NA,NA	NA	NA
chr2:110280191	66891	INS	60	0.8686	0.479	312	NA	NA	NA	NA	NA	NA	NA	NA	NA	Yes	ID=2-110280188-110280194-TA,2-110280208-110280217-TA,2-110280218-110280228-TA;MOTIFS=TA;STRUC=<VC128601>	HPRC,HGSVC,1KG-ONT	No	0.216	Yes	NA,NA	NA	NA
chr2:110280191	66892	INS	86	0.9762	0.4002	1	NA	NA	NA	NA	NA	NA	NA	NA	NA	Yes	ID=2-110280188-110280194-TA,2-110280208-110280217-TA,2-110280218-110280228-TA;MOTIFS=TA;STRUC=<VC128601>	HPRC,HGSVC	No	0.216	No	NA,NA	NA	NA
chr2:110280194	66893	INS	78	0.8468	0.5856	3	NA	NA	NA	NA	NA	NA	NA	NA	NA	Yes	ID=2-110280188-110280194-TA,2-110280208-110280217-TA,2-110280218-110280228-TA;MOTIFS=TA;STRUC=<VC128601>	HPRC,HGSVC,1KG-ONT	No	0.216	No	NA,NA	NA	NA
chr2:110280216	66894	INS	93	0.8606	0.5387	7	NA	NA	NA	NA	NA	NA	NA	NA	NA	Yes	ID=2-110280188-110280194-TA,2-110280208-110280217-TA,2-110280218-110280228-TA;MOTIFS=TA;STRUC=<VC128601>	HPRC,HGSVC	No	0.216	No	NA,NA	NA	NA
chr2:110307183	66895	DEL	116	0.9182	0.5743	4	NA	NA	NA	NA	NA	NA	NA	NA	NA	Yes	NA	HPRC,HGSVC,1KG-ONT	No	0.014	No	NA,NA	NA	NA
chr2:110344772	66896	DEL	89	0.8171	0.6527	27	NA	NA	NA	NA	NA	NA	NA	NA	enhancer	Yes	NA	HPRC,HGSVC	Yes	0.449	Yes	NA,NA	NA	NA
chr2:110375415	66897	INS	80	0.9455	0.5952	230	NA	NA	NA	NA	NA	NA	NA	NA	NA	Yes	NA	HPRC	No	0.13	Yes	NA,NA	NA	NA
chr2:110375415	66898	INS	160	0.9108	0.6425	2	NA	NA	NA	NA	NA	NA	NA	NA	NA	Yes	NA	NA	No	0.13	No	NA,NA	NA	NA
chr2:110375415	66899	DEL	80	0.8862	0.6151	18	NA	NA	NA	NA	NA	NA	NA	NA	NA	Yes	NA	HPRC,HGSVC	No	3.665	Yes	NA,NA	NA	NA
chr2:110382082	66900	DEL	54	0.8218	0.6862	6	NA	NA	NA	NA	NA	NA	NA	NA	NA	Yes	NA	HPRC,1KG-ONT	No	1.011	Yes	NA,NA	NA	NA
chr2:110478672	66901	DEL	2359	0.8777	0.4725	2	NA	NA	NA	NA	NA	NA	NA	NA	NA	Yes	NA	NA	No	0.067	No	NA,NA	NA	NA
chr2:110576877	66912	INS	699	0.9344	0.5162	1	RGPD6(NA,NA)	NA	NA	NA	NA	NA	NA	NA	enhancer	Yes	NA	HPRC,HGSVC	Yes	6.246	No	NA,NA	NA	NA
chr2:110576877	66905	INS	347	0.8066	0.6679	4	RGPD6(NA,NA)	NA	NA	NA	NA	NA	NA	NA	enhancer	Yes	NA	HPRC,HGSVC,1KG-ONT	Yes	6.246	Yes	NA,NA	NA	NA
chr2:110576877	66913	INS	432	0.9075	0.3892	15	RGPD6(NA,NA)	NA	NA	NA	NA	NA	NA	NA	enhancer	Yes	NA	HPRC,HGSVC	Yes	6.246	Yes	NA,NA	NA	NA
chr2:110576877	66914	INS	397	0.8327	0.6128	27	RGPD6(NA,NA)	NA	NA	NA	NA	NA	NA	NA	enhancer	Yes	NA	HPRC,HGSVC,1KG-ONT	Yes	6.246	Yes	NA,NA	NA	NA
chr2:110576877	66915	INS	471	0.8664	0.6521	5	RGPD6(NA,NA)	NA	NA	NA	NA	NA	NA	NA	enhancer	Yes	NA	HPRC,HGSVC	Yes	6.246	Yes	NA,NA	NA	NA
chr2:110576877	66916	INS	500	0.8316	0.6141	22	RGPD6(NA,NA)	NA	NA	NA	NA	NA	NA	NA	enhancer	Yes	NA	HPRC,HGSVC	Yes	6.246	Yes	NA,NA	NA	NA
chr2:110576877	66917	INS	520	0.9136	0.3073	21	RGPD6(NA,NA)	NA	NA	NA	NA	NA	NA	NA	enhancer	Yes	NA	HPRC,HGSVC	Yes	6.246	Yes	NA,NA	NA	NA
chr2:110576877	66918	INS	389	0.8849	0.4424	9	RGPD6(NA,NA)	NA	NA	NA	NA	NA	NA	NA	enhancer	Yes	NA	HPRC,HGSVC,1KG-ONT	Yes	6.246	Yes	NA,NA	NA	NA
chr2:110576877	66919	INS	480	0.8059	0.6984	19	RGPD6(NA,NA)	NA	NA	NA	NA	NA	NA	NA	enhancer	Yes	NA	HPRC,HGSVC	Yes	6.246	Yes	NA,NA	NA	NA
chr2:110576877	66920	INS	505	0.8977	0.359	1	RGPD6(NA,NA)	NA	NA	NA	NA	NA	NA	NA	enhancer	Yes	NA	HPRC,HGSVC	Yes	6.246	No	NA,NA	NA	NA
chr2:110576877	66921	INS	459	0.8619	0.4805	4	RGPD6(NA,NA)	NA	NA	NA	NA	NA	NA	NA	enhancer	Yes	NA	HPRC,HGSVC	Yes	6.246	Yes	NA,NA	NA	NA
chr2:110576877	66910	INS	450	0.8167	0.6777	4	RGPD6(NA,NA)	NA	NA	NA	NA	NA	NA	NA	enhancer	Yes	NA	HPRC,HGSVC	Yes	6.246	No	NA,NA	NA	NA
chr2:110576877	66909	INS	433	0.8286	0.6657	8	RGPD6(NA,NA)	NA	NA	NA	NA	NA	NA	NA	enhancer	Yes	NA	HPRC,HGSVC	Yes	6.246	Yes	NA,NA	NA	NA
chr2:110576877	66908	INS	568	0.9069	0.635	8	RGPD6(NA,NA)	NA	NA	NA	NA	NA	NA	NA	enhancer	Yes	NA	HPRC,HGSVC	Yes	6.246	Yes	NA,NA	NA	NA
chr2:110576877	66907	INS	462	0.9099	0.6956	6	RGPD6(NA,NA)	NA	NA	NA	NA	NA	NA	NA	enhancer	Yes	NA	HPRC,HGSVC	Yes	6.246	Yes	NA,NA	NA	NA
chr2:110576877	66906	INS	349	0.9293	0.2693	10	RGPD6(NA,NA)	NA	NA	NA	NA	NA	NA	NA	enhancer	Yes	NA	HPRC,HGSVC,1KG-ONT	Yes	6.246	Yes	NA,NA	NA	NA
chr2:110576877	66911	INS	434	0.8243	0.6509	2	RGPD6(NA,NA)	NA	NA	NA	NA	NA	NA	NA	enhancer	Yes	NA	HPRC,HGSVC	Yes	6.246	Yes	NA,NA	NA	NA
chr2:110576877	66904	INS	622	0.8065	0.6763	2	RGPD6(NA,NA)	NA	NA	NA	NA	NA	NA	NA	enhancer	Yes	NA	HPRC,HGSVC	Yes	6.246	No	NA,NA	NA	NA
chr2:110576877	66903	INS	414	0.8254	0.6378	18	RGPD6(NA,NA)	NA	NA	NA	NA	NA	NA	NA	enhancer	Yes	NA	HPRC,HGSVC	Yes	6.246	Yes	NA,NA	NA	NA
chr2:110576877	66902	INS	401	0.9167	0.4666	8	RGPD6(NA,NA)	NA	NA	NA	NA	NA	NA	NA	enhancer	Yes	NA	HPRC,HGSVC,1KG-ONT	Yes	6.246	Yes	NA,NA	NA	NA
chr2:110576878	66922	INS	340	0.9165	0.3321	13	RGPD6(NA,NA)	NA	NA	NA	NA	NA	NA	NA	enhancer	Yes	NA	HPRC,HGSVC,1KG-ONT	Yes	6.246	Yes	NA,NA	NA	NA
chr2:110576891	66923	INS	527	0.8751	0.4843	12	RGPD6(NA,NA)	NA	NA	NA	NA	NA	NA	NA	enhancer	Yes	NA	HPRC,HGSVC	Yes	5.776	Yes	NA,NA	NA	NA
chr2:110576891	66942	INS	382	0.8317	0.6339	6	RGPD6(NA,NA)	NA	NA	NA	NA	NA	NA	NA	enhancer	Yes	NA	HPRC,HGSVC,1KG-ONT	Yes	5.776	Yes	NA,NA	NA	NA
chr2:110576891	66941	INS	435	0.8277	0.6263	24	RGPD6(NA,NA)	NA	NA	NA	NA	NA	NA	NA	enhancer	Yes	NA	HPRC,HGSVC	Yes	5.776	Yes	NA,NA	NA	NA
chr2:110576891	66940	INS	268	0.8754	0.4673	3	RGPD6(NA,NA)	NA	NA	NA	NA	NA	NA	NA	enhancer	Yes	NA	HPRC,HGSVC,1KG-ONT	Yes	5.776	No	NA,NA	NA	NA
chr2:110576891	66939	INS	408	0.8361	0.6327	20	RGPD6(NA,NA)	NA	NA	NA	NA	NA	NA	NA	enhancer	Yes	NA	HPRC,HGSVC	Yes	5.776	Yes	NA,NA	NA	NA
chr2:110576891	66938	INS	314	0.9019	0.6404	10	RGPD6(NA,NA)	NA	NA	NA	NA	NA	NA	NA	enhancer	Yes	NA	HPRC,HGSVC,1KG-ONT	Yes	5.776	Yes	NA,NA	NA	NA
chr2:110576891	66937	INS	386	0.8739	0.6441	4	RGPD6(NA,NA)	NA	NA	NA	NA	NA	NA	NA	enhancer	Yes	NA	HPRC,HGSVC,1KG-ONT	Yes	5.776	No	NA,NA	NA	NA
chr2:110576891	66936	INS	365	0.8164	0.6688	37	RGPD6(NA,NA)	NA	NA	NA	NA	NA	NA	NA	enhancer	Yes	NA	HPRC,HGSVC,1KG-ONT	Yes	5.776	Yes	NA,NA	NA	NA
chr2:110576891	66935	INS	413	0.9024	0.6483	1	RGPD6(NA,NA)	NA	NA	NA	NA	NA	NA	NA	enhancer	Yes	NA	HPRC,HGSVC	Yes	5.776	No	NA,NA	NA	NA
chr2:110576891	66934	INS	453	0.8538	0.6299	20	RGPD6(NA,NA)	NA	NA	NA	NA	NA	NA	NA	enhancer	Yes	NA	HPRC,HGSVC	Yes	5.776	Yes	NA,NA	NA	NA
chr2:110576891	66924	INS	557	0.8916	0.4438	5	RGPD6(NA,NA)	NA	NA	NA	NA	NA	NA	NA	enhancer	Yes	NA	HPRC,HGSVC	Yes	5.776	Yes	NA,NA	NA	NA
chr2:110576891	66933	INS	346	0.9884	0.0951	2	RGPD6(NA,NA)	NA	NA	NA	NA	NA	NA	NA	enhancer	Yes	NA	HPRC,HGSVC,1KG-ONT	Yes	5.776	Yes	NA,NA	NA	NA
chr2:110576891	66925	INS	514	0.8266	0.6492	23	RGPD6(NA,NA)	NA	NA	NA	NA	NA	NA	NA	enhancer	Yes	NA	HPRC,HGSVC	Yes	5.776	Yes	NA,NA	NA	NA
chr2:110576891	66926	INS	369	0.8814	0.6946	13	RGPD6(NA,NA)	NA	NA	NA	NA	NA	NA	NA	enhancer	Yes	NA	HPRC,HGSVC,1KG-ONT	Yes	5.776	Yes	NA,NA	NA	NA
chr2:110576891	66927	INS	462	0.8639	0.6994	5	RGPD6(NA,NA)	NA	NA	NA	NA	NA	NA	NA	enhancer	Yes	NA	HPRC,HGSVC	Yes	5.776	Yes	NA,NA	NA	NA
chr2:110576891	66929	INS	400	0.8472	0.5798	4	RGPD6(NA,NA)	NA	NA	NA	NA	NA	NA	NA	enhancer	Yes	NA	HPRC,HGSVC,1KG-ONT	Yes	5.776	No	NA,NA	NA	NA
chr2:110576891	66930	INS	473	0.8291	0.629	14	RGPD6(NA,NA)	NA	NA	NA	NA	NA	NA	NA	enhancer	Yes	NA	HPRC,HGSVC	Yes	5.776	Yes	NA,NA	NA	NA
chr2:110576891	66931	INS	329	0.8978	0.6428	7	RGPD6(NA,NA)	NA	NA	NA	NA	NA	NA	NA	enhancer	Yes	NA	HPRC,HGSVC,1KG-ONT	Yes	5.776	Yes	NA,NA	NA	NA
chr2:110576891	66932	INS	392	0.8432	0.5902	9	RGPD6(NA,NA)	NA	NA	NA	NA	NA	NA	NA	enhancer	Yes	NA	HPRC,HGSVC,1KG-ONT	Yes	5.776	Yes	NA,NA	NA	NA
chr2:110576895	66943	INS	363	0.8919	0.4145	20	RGPD6(NA,NA)	NA	NA	NA	NA	NA	NA	NA	enhancer	Yes	NA	HPRC,HGSVC,1KG-ONT	Yes	5.85	Yes	NA,NA	NA	NA
chr2:110576895	66944	INS	308	0.929	0.398	3	RGPD6(NA,NA)	NA	NA	NA	NA	NA	NA	NA	enhancer	Yes	NA	HPRC,HGSVC,1KG-ONT	Yes	5.85	Yes	NA,NA	NA	NA
chr2:110576900	66945	INS	602	0.8078	0.6707	5	RGPD6(NA,NA)	NA	NA	NA	NA	NA	NA	NA	enhancer	Yes	NA	HPRC,HGSVC	Yes	5.492	Yes	NA,NA	NA	NA
chr2:110576900	66946	INS	386	0.8927	0.4819	4	RGPD6(NA,NA)	NA	NA	NA	NA	NA	NA	NA	enhancer	Yes	NA	HPRC,HGSVC,1KG-ONT	Yes	5.492	Yes	NA,NA	NA	NA
chr2:110576900	66947	INS	475	0.846	0.6345	8	RGPD6(NA,NA)	NA	NA	NA	NA	NA	NA	NA	enhancer	Yes	NA	HPRC,HGSVC	Yes	5.492	Yes	NA,NA	NA	NA
chr2:110576900	66948	INS	406	0.8545	0.5234	9	RGPD6(NA,NA)	NA	NA	NA	NA	NA	NA	NA	enhancer	Yes	NA	HPRC,HGSVC,1KG-ONT	Yes	5.492	Yes	NA,NA	NA	NA
chr2:110596921	66951	INS	608	0.8773	0.4274	17	NA	NA	NA	NA	NA	NA	NA	NA	NA	Yes	NA	HPRC,HGSVC,1KG-ONT	No	0.216	Yes	NA,NA	NA	NA
chr2:110596921	66952	INS	426	0.9461	0.5051	9	NA	NA	NA	NA	NA	NA	NA	NA	NA	Yes	NA	HPRC,HGSVC,1KG-ONT	No	0.216	No	NA,NA	NA	NA
chr2:110596921	66949	INS	546	0.8233	0.6395	14	NA	NA	NA	NA	NA	NA	NA	NA	NA	Yes	NA	HPRC,HGSVC,1KG-ONT	No	0.216	Yes	NA,NA	NA	NA
chr2:110596921	66950	INS	623	0.8668	0.4893	4	NA	NA	NA	NA	NA	NA	NA	NA	NA	Yes	NA	HPRC,HGSVC	No	0.216	No	NA,NA	NA	NA
chr2:110596922	66953	INS	525	0.8445	0.5651	33	NA	NA	NA	NA	NA	NA	NA	NA	NA	Yes	NA	HPRC,HGSVC,1KG-ONT	No	0.216	Yes	NA,NA	NA	NA
chr2:110596922	66954	INS	429	0.828	0.6202	18	NA	NA	NA	NA	NA	NA	NA	NA	NA	Yes	NA	HPRC,HGSVC,1KG-ONT	No	0.216	Yes	NA,NA	NA	NA
chr2:110596922	66955	INS	454	0.8181	0.6684	35	NA	NA	NA	NA	NA	NA	NA	NA	NA	Yes	NA	HPRC,HGSVC,1KG-ONT	No	0.216	Yes	NA,NA	NA	NA
chr2:110596922	66956	INS	68	0.9064	0.3693	2	NA	NA	NA	NA	NA	NA	NA	NA	NA	Yes	NA	HPRC	No	0.216	No	NA,NA	NA	NA
chr2:110596922	66957	INS	80	0.8584	0.567	9	NA	NA	NA	NA	NA	NA	NA	NA	NA	Yes	NA	NA	No	0.216	Yes	NA,NA	NA	NA
chr2:110596923	66960	INS	444	0.9027	0.3623	17	NA	NA	NA	NA	NA	NA	NA	NA	NA	Yes	NA	HPRC,HGSVC,1KG-ONT	No	0.216	Yes	NA,NA	NA	NA
chr2:110596923	66959	INS	408	0.8265	0.6543	2	NA	NA	NA	NA	NA	NA	NA	NA	NA	Yes	NA	HPRC,HGSVC,1KG-ONT	No	0.216	Yes	NA,NA	NA	NA
chr2:110596923	66958	INS	565	0.8788	0.4308	29	NA	NA	NA	NA	NA	NA	NA	NA	NA	Yes	NA	HPRC,HGSVC,1KG-ONT	No	0.216	Yes	NA,NA	NA	NA
chr2:110596937	66961	INS	489	0.8225	0.6534	14	NA	NA	NA	NA	NA	NA	NA	NA	NA	Yes	NA	HPRC,HGSVC,1KG-ONT	No	0.216	Yes	NA,NA	NA	NA
chr2:110596945	66962	INS	643	0.8466	0.5701	10	NA	NA	NA	NA	NA	NA	NA	NA	NA	Yes	NA	HPRC,HGSVC	No	0.216	Yes	NA,NA	NA	NA
chr2:110671640	66963	DEL	571	0.8567	0.5426	1	BUB1(7.3293e-13,0.727)	BUB1(7.3293e-13,0.727)	NA	NA	NA	NA	NA	NA	NA	No	NA	NA	Yes	3.905	No	NA,NA	NA	NA
chr2:110706358	66964	INS	311	0.8724	0.4901	22	NA	NA	NA	NA	NA	NA	NA	NA	NA	No	NA	1KG-ONT	Yes	2.022	Yes	NA,NA	NA	NA
chr2:110706358	66965	INS	328	0.9389	0.2481	3	NA	NA	NA	NA	NA	NA	NA	NA	NA	No	NA	1KG-ONT	Yes	2.022	Yes	NA,NA	NA	NA
chr2:110782282	66966	INS	196	0.8364	0.6135	1	NA	NA	NA	NA	NA	NA	NA	NA	NA	No	NA	NA	No	2.095	No	NA,NA	NA	NA
chr2:110818827	66967	DEL	232	0.8806	0.4311	323	NA	NA	NA	NA	NA	NA	NA	NA	NA	No	NA	HPRC,HGSVC,1KG-ONT	Yes	1.103	Yes	NA,NA	NA	NA
chr2:110924785	66968	INS	298	0.9821	0.062	118	NA	NA	NA	NA	NA	NA	NA	NA	NA	No	NA	HPRC,HGSVC,1KG-ONT	Yes	0.198	Yes	NA,NA	NA	NA
chr2:110924785	66969	INS	317	0.9694	0.1165	40	NA	NA	NA	NA	NA	NA	NA	NA	NA	No	NA	HPRC,HGSVC,1KG-ONT	Yes	0.198	Yes	NA,NA	NA	NA
chr2:110955507	66970	INS	2532	0.8262	0.634	1	NA	NA	NA	NA	NA	NA	NA	NA	NA	No	NA	NA	No	9.519	No	NA,NA	NA	NA
chr2:110995965	66971	DEL	54	0.8688	0.6695	267	NA	NA	NA	NA	NA	NA	NA	NA	NA	No	NA	HPRC,HGSVC,1KG-ONT	Yes	7.666	Yes	NA,NA	NA	NA
chr2:111007462	66972	INS	134	0.8057	0.6917	1	MIR4435-2HG(NA,NA)	NA	NA	NA	NA	NA	NA	NA	NA	No	NA	NA	No	6.388	No	NA,NA	NA	NA
chr2:111092677	66973	INS	6053	0.9416	0.235	2	MIR4435-2HG(NA,NA)	NA	NA	NA	NA	NA	NA	NA	NA	No	NA	NA	No	4.225	Yes	NA,NA	NA	NA
chr2:111120979	66974	INS	54	0.9174	0.3911	1	BCL2L11(0.00022187,1.23),MIR4435-2HG(NA,NA)	BCL2L11(0.00022187,1.23)	BCL2L11(0.00022187,1.23)	NA	NA	NA	NA	NA	promoter	No	ID=2-111120967-111120979-GCCGCT,2-111120970-111120982-GCT;MOTIFS=GCT,GCCGCT;STRUC=<VC128630>,ID=2-111120967-111121021-GCC;MOTIFS=GCC;STRUC=<TR1924285>	1KG-ONT	No	7.615	No	NA,NA	NA	NA
chr2:111122657	66975	DEL	60	0.8679	0.5142	1	BCL2L11(0.00022187,1.23),MIR4435-2HG(NA,NA)	BCL2L11(0.00022187,1.23)	BCL2L11(0.00022187,1.23)	NA	NA	NA	NA	NA	NA	No	NA	NA	Yes	9.138	No	NA,NA	NA	NA
chr2:111175808	66976	INS	73	0.8536	0.6845	1	MIR4435-2HG(NA,NA)	NA	NA	NA	NA	NA	NA	NA	NA	No	NA	NA	No	3.242	No	NA,NA	NA	NA
chr2:111181083	66977	DEL	417	0.8579	0.5128	1	MIR4435-2HG(NA,NA)	NA	NA	NA	NA	NA	NA	NA	NA	No	NA	NA	Yes	0.709	No	NA,NA	NA	NA
chr2:111215445	66978	INS	683	0.9057	0.336	13	MIR4435-2HG(NA,NA)	NA	NA	NA	NA	NA	NA	NA	NA	No	NA	HPRC	No	1.868	Yes	NA,NA	NA	NA
chr2:111215445	66979	INS	1366	0.9294	0.2934	2	MIR4435-2HG(NA,NA)	NA	NA	NA	NA	NA	NA	NA	NA	No	NA	NA	No	1.868	Yes	NA,NA	NA	NA
chr2:111215445	66980	DEL	683	0.9238	0.2911	193	MIR4435-2HG(NA,NA)	NA	NA	NA	NA	NA	NA	NA	NA	No	ID=2-111216119-111216131-GCCT;MOTIFS=GCCT;STRUC=<TR1924403>	HPRC,HGSVC,1KG-ONT	No	1.34	Yes	NA,NA	NA	NA
chr2:111216506	66981	INS	683	0.8171	0.6685	47	MIR4435-2HG(NA,NA)	NA	NA	NA	NA	NA	NA	NA	NA	No	NA	HPRC,HGSVC	No	0.011	Yes	NA,NA	NA	NA
chr2:111223265	66982	DEL	126	0.8689	0.483	11	MIR4435-2HG(NA,NA)	NA	NA	NA	NA	NA	NA	NA	NA	Yes	NA	HPRC	No	0.568	Yes	NA,NA	NA	NA
chr2:111223285	66983	DEL	1071	0.8304	0.5652	5	MIR4435-2HG(NA,NA)	NA	NA	NA	NA	NA	NA	NA	NA	Yes	ID=2-111224336-111224550-AGGACGAGTTCAGTTTTGCAGATGGCGTATTCTGGACATCCGGGAGATACATTCGGGGGAAAG;MOTIFS=AGGACGAGTTCAGTTTTGCAGATGGCGTATTCTGGACATCCGGGAGATACATTCGGGGGAAAG;STRUC=(AGGACGAGTTCAGTTTTGCAGATGGCGTATTCTGGACATCCGGGAGATACATTCGGGGGAAAG)n	HPRC,HGSVC,1KG-ONT	Yes	0.425	No	NA,NA	NA	NA
chr2:111223285	66984	DEL	1134	0.9472	0.349	120	MIR4435-2HG(NA,NA)	NA	NA	NA	NA	NA	NA	NA	NA	Yes	ID=2-111224336-111224550-AGGACGAGTTCAGTTTTGCAGATGGCGTATTCTGGACATCCGGGAGATACATTCGGGGGAAAG;MOTIFS=AGGACGAGTTCAGTTTTGCAGATGGCGTATTCTGGACATCCGGGAGATACATTCGGGGGAAAG;STRUC=(AGGACGAGTTCAGTTTTGCAGATGGCGTATTCTGGACATCCGGGAGATACATTCGGGGGAAAG)n	HPRC,HGSVC,1KG-ONT	Yes	0.473	Yes	NA,NA	NA	NA
chr2:111223291	66985	DEL	1260	0.8959	0.3879	1	MIR4435-2HG(NA,NA)	NA	NA	NA	NA	NA	NA	NA	NA	Yes	ID=2-111224336-111224550-AGGACGAGTTCAGTTTTGCAGATGGCGTATTCTGGACATCCGGGAGATACATTCGGGGGAAAG;MOTIFS=AGGACGAGTTCAGTTTTGCAGATGGCGTATTCTGGACATCCGGGAGATACATTCGGGGGAAAG;STRUC=(AGGACGAGTTCAGTTTTGCAGATGGCGTATTCTGGACATCCGGGAGATACATTCGGGGGAAAG)n	HPRC,HGSVC,1KG-ONT	Yes	0.711	No	NA,NA	NA	NA
chr2:111223348	66986	DEL	63	0.8495	0.5819	24	MIR4435-2HG(NA,NA)	NA	NA	NA	NA	NA	NA	NA	NA	Yes	NA	HPRC,HGSVC,1KG-ONT	No	0.296	Yes	NA,NA	NA	NA
chr2:111223446	66987	INS	126	0.9522	0.2005	2	MIR4435-2HG(NA,NA)	NA	NA	NA	NA	NA	NA	NA	NA	Yes	NA	HPRC,HGSVC	No	0.056	Yes	NA,NA	NA	NA
chr2:111223454	66988	INS	63	0.9181	0.3227	46	MIR4435-2HG(NA,NA)	NA	NA	NA	NA	NA	NA	NA	NA	Yes	NA	HPRC,HGSVC,1KG-ONT	No	0.056	Yes	NA,NA	NA	NA
chr2:111223510	66989	INS	59	0.8208	0.6304	1	MIR4435-2HG(NA,NA)	NA	NA	NA	NA	NA	NA	NA	NA	Yes	NA	HPRC,HGSVC,1KG-ONT	No	0.056	No	NA,NA	NA	NA
chr2:111223552	66990	DEL	567	0.8574	0.5574	14	MIR4435-2HG(NA,NA)	NA	NA	NA	NA	NA	NA	NA	NA	Yes	ID=2-111224336-111224550-AGGACGAGTTCAGTTTTGCAGATGGCGTATTCTGGACATCCGGGAGATACATTCGGGGGAAAG;MOTIFS=AGGACGAGTTCAGTTTTGCAGATGGCGTATTCTGGACATCCGGGAGATACATTCGGGGGAAAG;STRUC=(AGGACGAGTTCAGTTTTGCAGATGGCGTATTCTGGACATCCGGGAGATACATTCGGGGGAAAG)n	HGSVC,1KG-ONT	No	0.968	No	NA,NA	NA	NA
chr2:111223575	66991	INS	378	0.836	0.6013	3	MIR4435-2HG(NA,NA)	NA	NA	NA	NA	NA	NA	NA	NA	Yes	NA	HGSVC	No	0.056	No	NA,NA	NA	NA
chr2:111223634	66992	DEL	694	0.8578	0.5516	11	MIR4435-2HG(NA,NA)	NA	NA	NA	NA	NA	NA	NA	NA	Yes	ID=2-111224336-111224550-AGGACGAGTTCAGTTTTGCAGATGGCGTATTCTGGACATCCGGGAGATACATTCGGGGGAAAG;MOTIFS=AGGACGAGTTCAGTTTTGCAGATGGCGTATTCTGGACATCCGGGAGATACATTCGGGGGAAAG;STRUC=(AGGACGAGTTCAGTTTTGCAGATGGCGTATTCTGGACATCCGGGAGATACATTCGGGGGAAAG)n	HGSVC,1KG-ONT	No	0.599	No	NA,NA	NA	NA
chr2:111223698	66993	DEL	315	0.9445	0.2111	68	MIR4435-2HG(NA,NA)	NA	NA	NA	NA	NA	NA	NA	NA	Yes	ID=2-111224336-111224550-AGGACGAGTTCAGTTTTGCAGATGGCGTATTCTGGACATCCGGGAGATACATTCGGGGGAAAG;MOTIFS=AGGACGAGTTCAGTTTTGCAGATGGCGTATTCTGGACATCCGGGAGATACATTCGGGGGAAAG;STRUC=(AGGACGAGTTCAGTTTTGCAGATGGCGTATTCTGGACATCCGGGAGATACATTCGGGGGAAAG)n	HPRC,HGSVC	No	0.716	Yes	NA,NA	NA	NA
chr2:111223705	66994	DEL	63	0.9144	0.5899	3	MIR4435-2HG(NA,NA)	NA	NA	NA	NA	NA	NA	NA	NA	Yes	ID=2-111224336-111224550-AGGACGAGTTCAGTTTTGCAGATGGCGTATTCTGGACATCCGGGAGATACATTCGGGGGAAAG;MOTIFS=AGGACGAGTTCAGTTTTGCAGATGGCGTATTCTGGACATCCGGGAGATACATTCGGGGGAAAG;STRUC=(AGGACGAGTTCAGTTTTGCAGATGGCGTATTCTGGACATCCGGGAGATACATTCGGGGGAAAG)n	HPRC,HGSVC,1KG-ONT	No	1.062	Yes	NA,NA	NA	NA
chr2:111223711	66995	DEL	504	0.8993	0.3701	12	MIR4435-2HG(NA,NA)	NA	NA	NA	NA	NA	NA	NA	NA	Yes	ID=2-111224336-111224550-AGGACGAGTTCAGTTTTGCAGATGGCGTATTCTGGACATCCGGGAGATACATTCGGGGGAAAG;MOTIFS=AGGACGAGTTCAGTTTTGCAGATGGCGTATTCTGGACATCCGGGAGATACATTCGGGGGAAAG;STRUC=(AGGACGAGTTCAGTTTTGCAGATGGCGTATTCTGGACATCCGGGAGATACATTCGGGGGAAAG)n	NA	No	1.084	No	NA,NA	NA	NA
chr2:111223769	66996	INS	189	0.8687	0.5625	2	MIR4435-2HG(NA,NA)	NA	NA	NA	NA	NA	NA	NA	NA	Yes	ID=2-111224336-111224550-AGGACGAGTTCAGTTTTGCAGATGGCGTATTCTGGACATCCGGGAGATACATTCGGGGGAAAG;MOTIFS=AGGACGAGTTCAGTTTTGCAGATGGCGTATTCTGGACATCCGGGAGATACATTCGGGGGAAAG;STRUC=(AGGACGAGTTCAGTTTTGCAGATGGCGTATTCTGGACATCCGGGAGATACATTCGGGGGAAAG)n	HPRC	No	0.056	Yes	NA,NA	NA	NA
chr2:111223887	66997	INS	63	0.8453	0.5753	7	MIR4435-2HG(NA,NA)	NA	NA	NA	NA	NA	NA	NA	NA	Yes	ID=2-111224336-111224550-AGGACGAGTTCAGTTTTGCAGATGGCGTATTCTGGACATCCGGGAGATACATTCGGGGGAAAG;MOTIFS=AGGACGAGTTCAGTTTTGCAGATGGCGTATTCTGGACATCCGGGAGATACATTCGGGGGAAAG;STRUC=(AGGACGAGTTCAGTTTTGCAGATGGCGTATTCTGGACATCCGGGAGATACATTCGGGGGAAAG)n	HPRC,HGSVC,1KG-ONT	No	0.056	No	NA,NA	NA	NA
chr2:111223984	66998	INS	444	0.9318	0.5252	19	MIR4435-2HG(NA,NA)	NA	NA	NA	NA	NA	NA	NA	NA	Yes	ID=2-111224336-111224550-AGGACGAGTTCAGTTTTGCAGATGGCGTATTCTGGACATCCGGGAGATACATTCGGGGGAAAG;MOTIFS=AGGACGAGTTCAGTTTTGCAGATGGCGTATTCTGGACATCCGGGAGATACATTCGGGGGAAAG;STRUC=(AGGACGAGTTCAGTTTTGCAGATGGCGTATTCTGGACATCCGGGAGATACATTCGGGGGAAAG)n	HGSVC	No	0.056	Yes	NA,NA	NA	NA
chr2:111224063	66999	INS	64	0.898	0.3745	4	MIR4435-2HG(NA,NA)	NA	NA	NA	NA	NA	NA	NA	NA	Yes	ID=2-111224336-111224550-AGGACGAGTTCAGTTTTGCAGATGGCGTATTCTGGACATCCGGGAGATACATTCGGGGGAAAG;MOTIFS=AGGACGAGTTCAGTTTTGCAGATGGCGTATTCTGGACATCCGGGAGATACATTCGGGGGAAAG;STRUC=(AGGACGAGTTCAGTTTTGCAGATGGCGTATTCTGGACATCCGGGAGATACATTCGGGGGAAAG)n	HPRC,HGSVC,1KG-ONT	No	0.056	No	NA,NA	NA	NA
chr2:111224069	67000	DEL	375	0.8044	0.6937	4	MIR4435-2HG(NA,NA)	NA	NA	NA	NA	NA	NA	NA	NA	Yes	ID=2-111224336-111224550-AGGACGAGTTCAGTTTTGCAGATGGCGTATTCTGGACATCCGGGAGATACATTCGGGGGAAAG;MOTIFS=AGGACGAGTTCAGTTTTGCAGATGGCGTATTCTGGACATCCGGGAGATACATTCGGGGGAAAG;STRUC=(AGGACGAGTTCAGTTTTGCAGATGGCGTATTCTGGACATCCGGGAGATACATTCGGGGGAAAG)n	HPRC,HGSVC,1KG-ONT	No	0.805	No	NA,NA	NA	NA
chr2:111224132	67001	DEL	249	0.8263	0.668	51	MIR4435-2HG(NA,NA)	NA	NA	NA	NA	NA	NA	NA	NA	Yes	ID=2-111224336-111224550-AGGACGAGTTCAGTTTTGCAGATGGCGTATTCTGGACATCCGGGAGATACATTCGGGGGAAAG;MOTIFS=AGGACGAGTTCAGTTTTGCAGATGGCGTATTCTGGACATCCGGGAGATACATTCGGGGGAAAG;STRUC=(AGGACGAGTTCAGTTTTGCAGATGGCGTATTCTGGACATCCGGGAGATACATTCGGGGGAAAG)n	HPRC,HGSVC,1KG-ONT	No	1.114	No	NA,NA	NA	NA
chr2:111224140	67002	DEL	125	0.8079	0.6635	15	MIR4435-2HG(NA,NA)	NA	NA	NA	NA	NA	NA	NA	NA	Yes	ID=2-111224336-111224550-AGGACGAGTTCAGTTTTGCAGATGGCGTATTCTGGACATCCGGGAGATACATTCGGGGGAAAG;MOTIFS=AGGACGAGTTCAGTTTTGCAGATGGCGTATTCTGGACATCCGGGAGATACATTCGGGGGAAAG;STRUC=(AGGACGAGTTCAGTTTTGCAGATGGCGTATTCTGGACATCCGGGAGATACATTCGGGGGAAAG)n	HPRC,HGSVC	No	0.601	Yes	NA,NA	NA	NA
chr2:111224188	67003	INS	64	0.8619	0.4822	22	MIR4435-2HG(NA,NA)	NA	NA	NA	NA	NA	NA	NA	NA	Yes	ID=2-111224336-111224550-AGGACGAGTTCAGTTTTGCAGATGGCGTATTCTGGACATCCGGGAGATACATTCGGGGGAAAG;MOTIFS=AGGACGAGTTCAGTTTTGCAGATGGCGTATTCTGGACATCCGGGAGATACATTCGGGGGAAAG;STRUC=(AGGACGAGTTCAGTTTTGCAGATGGCGTATTCTGGACATCCGGGAGATACATTCGGGGGAAAG)n	HPRC,HGSVC,1KG-ONT	No	0.056	Yes	NA,NA	NA	NA
chr2:111224195	67004	DEL	186	0.9476	0.3471	325	MIR4435-2HG(NA,NA)	NA	NA	NA	NA	NA	NA	NA	NA	Yes	ID=2-111224336-111224550-AGGACGAGTTCAGTTTTGCAGATGGCGTATTCTGGACATCCGGGAGATACATTCGGGGGAAAG;MOTIFS=AGGACGAGTTCAGTTTTGCAGATGGCGTATTCTGGACATCCGGGAGATACATTCGGGGGAAAG;STRUC=(AGGACGAGTTCAGTTTTGCAGATGGCGTATTCTGGACATCCGGGAGATACATTCGGGGGAAAG)n	HPRC,HGSVC,1KG-ONT	No	1.041	Yes	NA,NA	NA	NA
chr2:111224202	67005	DEL	63	0.8973	0.3787	82	MIR4435-2HG(NA,NA)	NA	NA	NA	NA	NA	NA	NA	NA	Yes	ID=2-111224336-111224550-AGGACGAGTTCAGTTTTGCAGATGGCGTATTCTGGACATCCGGGAGATACATTCGGGGGAAAG;MOTIFS=AGGACGAGTTCAGTTTTGCAGATGGCGTATTCTGGACATCCGGGAGATACATTCGGGGGAAAG;STRUC=(AGGACGAGTTCAGTTTTGCAGATGGCGTATTCTGGACATCCGGGAGATACATTCGGGGGAAAG)n	HPRC,HGSVC,1KG-ONT	No	0.675	Yes	NA,NA	NA	NA
chr2:111224202	67006	DEL	759	0.9032	0.3892	39	MIR4435-2HG(NA,NA)	NA	NA	NA	NA	NA	NA	NA	NA	Yes	ID=2-111224336-111224550-AGGACGAGTTCAGTTTTGCAGATGGCGTATTCTGGACATCCGGGAGATACATTCGGGGGAAAG;MOTIFS=AGGACGAGTTCAGTTTTGCAGATGGCGTATTCTGGACATCCGGGAGATACATTCGGGGGAAAG;STRUC=(AGGACGAGTTCAGTTTTGCAGATGGCGTATTCTGGACATCCGGGAGATACATTCGGGGGAAAG)n	HGSVC,1KG-ONT	No	1.049	Yes	NA,NA	NA	NA
chr2:111224255	67007	INS	66	0.8538	0.5502	15	MIR4435-2HG(NA,NA)	NA	NA	NA	NA	NA	NA	NA	NA	Yes	ID=2-111224336-111224550-AGGACGAGTTCAGTTTTGCAGATGGCGTATTCTGGACATCCGGGAGATACATTCGGGGGAAAG;MOTIFS=AGGACGAGTTCAGTTTTGCAGATGGCGTATTCTGGACATCCGGGAGATACATTCGGGGGAAAG;STRUC=(AGGACGAGTTCAGTTTTGCAGATGGCGTATTCTGGACATCCGGGAGATACATTCGGGGGAAAG)n	HPRC,HGSVC,1KG-ONT	No	0.056	Yes	NA,NA	NA	NA
chr2:111224321	67008	DEL	123	0.7936	0.6941	282	MIR4435-2HG(NA,NA)	NA	NA	NA	NA	NA	NA	NA	NA	Yes	ID=2-111224336-111224550-AGGACGAGTTCAGTTTTGCAGATGGCGTATTCTGGACATCCGGGAGATACATTCGGGGGAAAG;MOTIFS=AGGACGAGTTCAGTTTTGCAGATGGCGTATTCTGGACATCCGGGAGATACATTCGGGGGAAAG;STRUC=(AGGACGAGTTCAGTTTTGCAGATGGCGTATTCTGGACATCCGGGAGATACATTCGGGGGAAAG)n	HPRC,HGSVC,1KG-ONT	No	1.128	Yes	NA,NA	NA	NA
chr2:111224391	67009	INS	66	0.8866	0.4148	72	MIR4435-2HG(NA,NA)	NA	NA	NA	NA	NA	NA	NA	NA	Yes	ID=2-111224336-111224550-AGGACGAGTTCAGTTTTGCAGATGGCGTATTCTGGACATCCGGGAGATACATTCGGGGGAAAG;MOTIFS=AGGACGAGTTCAGTTTTGCAGATGGCGTATTCTGGACATCCGGGAGATACATTCGGGGGAAAG;STRUC=(AGGACGAGTTCAGTTTTGCAGATGGCGTATTCTGGACATCCGGGAGATACATTCGGGGGAAAG)n	HPRC,HGSVC,1KG-ONT	No	0.056	Yes	NA,NA	NA	NA
chr2:111224391	67010	INS	193	0.7974	0.6962	7	MIR4435-2HG(NA,NA)	NA	NA	NA	NA	NA	NA	NA	NA	Yes	ID=2-111224336-111224550-AGGACGAGTTCAGTTTTGCAGATGGCGTATTCTGGACATCCGGGAGATACATTCGGGGGAAAG;MOTIFS=AGGACGAGTTCAGTTTTGCAGATGGCGTATTCTGGACATCCGGGAGATACATTCGGGGGAAAG;STRUC=(AGGACGAGTTCAGTTTTGCAGATGGCGTATTCTGGACATCCGGGAGATACATTCGGGGGAAAG)n	HPRC	No	0.056	Yes	NA,NA	NA	NA
chr2:111224467	67011	INS	318	0.944	0.2322	2	MIR4435-2HG(NA,NA)	NA	NA	NA	NA	NA	NA	NA	NA	Yes	ID=2-111224336-111224550-AGGACGAGTTCAGTTTTGCAGATGGCGTATTCTGGACATCCGGGAGATACATTCGGGGGAAAG;MOTIFS=AGGACGAGTTCAGTTTTGCAGATGGCGTATTCTGGACATCCGGGAGATACATTCGGGGGAAAG;STRUC=(AGGACGAGTTCAGTTTTGCAGATGGCGTATTCTGGACATCCGGGAGATACATTCGGGGGAAAG)n	HPRC,HGSVC	No	0.102	Yes	NA,NA	NA	NA
chr2:111224488	67012	DEL	224	0.8667	0.4952	2	MIR4435-2HG(NA,NA)	NA	NA	NA	NA	NA	NA	NA	NA	Yes	ID=2-111224336-111224550-AGGACGAGTTCAGTTTTGCAGATGGCGTATTCTGGACATCCGGGAGATACATTCGGGGGAAAG;MOTIFS=AGGACGAGTTCAGTTTTGCAGATGGCGTATTCTGGACATCCGGGAGATACATTCGGGGGAAAG;STRUC=(AGGACGAGTTCAGTTTTGCAGATGGCGTATTCTGGACATCCGGGAGATACATTCGGGGGAAAG)n	HPRC,HGSVC,1KG-ONT	No	1.06	No	NA,NA	NA	NA
chr2:111224489	67013	DEL	63	0.9348	0.6327	31	MIR4435-2HG(NA,NA)	NA	NA	NA	NA	NA	NA	NA	NA	Yes	ID=2-111224336-111224550-AGGACGAGTTCAGTTTTGCAGATGGCGTATTCTGGACATCCGGGAGATACATTCGGGGGAAAG;MOTIFS=AGGACGAGTTCAGTTTTGCAGATGGCGTATTCTGGACATCCGGGAGATACATTCGGGGGAAAG;STRUC=(AGGACGAGTTCAGTTTTGCAGATGGCGTATTCTGGACATCCGGGAGATACATTCGGGGGAAAG)n	HPRC,HGSVC,1KG-ONT	No	0.739	Yes	NA,NA	NA	NA
chr2:111224496	67014	DEL	444	0.8209	0.6984	5	MIR4435-2HG(NA,NA)	NA	NA	NA	NA	NA	NA	NA	NA	Yes	ID=2-111224336-111224550-AGGACGAGTTCAGTTTTGCAGATGGCGTATTCTGGACATCCGGGAGATACATTCGGGGGAAAG;MOTIFS=AGGACGAGTTCAGTTTTGCAGATGGCGTATTCTGGACATCCGGGAGATACATTCGGGGGAAAG;STRUC=(AGGACGAGTTCAGTTTTGCAGATGGCGTATTCTGGACATCCGGGAGATACATTCGGGGGAAAG)n	HPRC,HGSVC,1KG-ONT	No	1.102	No	NA,NA	NA	NA
chr2:111224699	67015	DEL	60	0.896	0.3994	12	MIR4435-2HG(NA,NA)	NA	NA	NA	NA	NA	NA	NA	NA	Yes	NA	HPRC,HGSVC,1KG-ONT	No	1.298	Yes	NA,NA	NA	NA
chr2:111224759	67016	DEL	66	0.849	0.5687	10	MIR4435-2HG(NA,NA)	NA	NA	NA	NA	NA	NA	NA	NA	Yes	NA	HPRC,HGSVC,1KG-ONT	No	0.416	Yes	NA,NA	NA	NA
chr2:111224825	67017	INS	60	0.7993	0.6935	5	MIR4435-2HG(NA,NA)	NA	NA	NA	NA	NA	NA	NA	NA	Yes	NA	HPRC,HGSVC	No	1.721	No	NA,NA	NA	NA
chr2:111224848	67018	INS	126	0.882	0.4681	6	MIR4435-2HG(NA,NA)	NA	NA	NA	NA	NA	NA	NA	NA	Yes	NA	NA	No	0.692	Yes	NA,NA	NA	NA
chr2:111224848	67019	INS	762	0.9032	0.3567	28	MIR4435-2HG(NA,NA)	NA	NA	NA	NA	NA	NA	NA	NA	Yes	NA	HPRC,HGSVC	No	0.692	No	NA,NA	NA	NA
chr2:111224855	67020	INS	381	0.8609	0.5626	8	MIR4435-2HG(NA,NA)	NA	NA	NA	NA	NA	NA	NA	NA	Yes	NA	NA	No	0.692	Yes	NA,NA	NA	NA
chr2:111224974	67021	DEL	255	0.931	0.2873	20	MIR4435-2HG(NA,NA)	NA	NA	NA	NA	NA	NA	NA	NA	Yes	NA	1KG-ONT	No	3.67	Yes	NA,NA	NA	NA
chr2:111225010	67022	INS	698	0.8452	0.5838	5	MIR4435-2HG(NA,NA)	NA	NA	NA	NA	NA	NA	NA	NA	Yes	NA	NA	No	0.692	No	NA,NA	NA	NA
chr2:111225153	67023	DEL	126	0.828	0.5733	5	MIR4435-2HG(NA,NA)	NA	NA	NA	NA	NA	NA	NA	NA	Yes	NA	1KG-ONT	No	3.321	No	NA,NA	NA	NA
chr2:111251507	67026	INS	1788	0.9031	0.3489	2	MIR4435-2HG(NA,NA)	NA	NA	NA	NA	NA	NA	NA	NA	No	ID=2-111251455-111251467-CAC,2-111251487-111251505-CAC,2-111251507-111251519-CCA,2-111251520-111251532-CAC,2-111251562-111251576-CAC,2-111251584-111251597-ACC;MOTIFS=ACC,CAC,CCA;STRUC=<VC128639>	HPRC,HGSVC,1KG-ONT	No	0.12	No	NA,NA	NA	NA
chr2:111251507	67025	INS	1980	0.9001	0.3884	758	MIR4435-2HG(NA,NA)	NA	NA	NA	NA	NA	NA	NA	NA	No	ID=2-111251455-111251467-CAC,2-111251487-111251505-CAC,2-111251507-111251519-CCA,2-111251520-111251532-CAC,2-111251562-111251576-CAC,2-111251584-111251597-ACC;MOTIFS=ACC,CAC,CCA;STRUC=<VC128639>	HPRC,HGSVC,1KG-ONT	No	0.12	Yes	NA,NA	NA	NA
chr2:111251507	67024	INS	1233	0.9084	0.3763	19	MIR4435-2HG(NA,NA)	NA	NA	NA	NA	NA	NA	NA	NA	No	ID=2-111251455-111251467-CAC,2-111251487-111251505-CAC,2-111251507-111251519-CCA,2-111251520-111251532-CAC,2-111251562-111251576-CAC,2-111251584-111251597-ACC;MOTIFS=ACC,CAC,CCA;STRUC=<VC128639>	HPRC,HGSVC,1KG-ONT	No	0.12	Yes	NA,NA	NA	NA
chr2:111251513	67028	INS	1271	0.967	0.1446	82	MIR4435-2HG(NA,NA)	NA	NA	NA	NA	NA	NA	NA	NA	No	ID=2-111251455-111251467-CAC,2-111251487-111251505-CAC,2-111251507-111251519-CCA,2-111251520-111251532-CAC,2-111251562-111251576-CAC,2-111251584-111251597-ACC;MOTIFS=ACC,CAC,CCA;STRUC=<VC128639>	HPRC,HGSVC,1KG-ONT	No	0.12	Yes	NA,NA	NA	NA
chr2:111251513	67029	INS	1193	0.8585	0.5199	88	MIR4435-2HG(NA,NA)	NA	NA	NA	NA	NA	NA	NA	NA	No	ID=2-111251455-111251467-CAC,2-111251487-111251505-CAC,2-111251507-111251519-CCA,2-111251520-111251532-CAC,2-111251562-111251576-CAC,2-111251584-111251597-ACC;MOTIFS=ACC,CAC,CCA;STRUC=<VC128639>	HPRC,HGSVC,1KG-ONT	No	0.12	Yes	NA,NA	NA	NA
chr2:111251520	67030	INS	2898	0.9569	0.1885	2	MIR4435-2HG(NA,NA)	NA	NA	NA	NA	NA	NA	NA	NA	No	ID=2-111251455-111251467-CAC,2-111251487-111251505-CAC,2-111251507-111251519-CCA,2-111251520-111251532-CAC,2-111251562-111251576-CAC,2-111251584-111251597-ACC;MOTIFS=ACC,CAC,CCA;STRUC=<VC128639>	HPRC,HGSVC,1KG-ONT	No	0.231	Yes	NA,NA	NA	NA
chr2:111251520	67031	INS	2664	0.92	0.3139	80	MIR4435-2HG(NA,NA)	NA	NA	NA	NA	NA	NA	NA	NA	No	ID=2-111251455-111251467-CAC,2-111251487-111251505-CAC,2-111251507-111251519-CCA,2-111251520-111251532-CAC,2-111251562-111251576-CAC,2-111251584-111251597-ACC;MOTIFS=ACC,CAC,CCA;STRUC=<VC128639>	HPRC,HGSVC,1KG-ONT	No	0.231	Yes	NA,NA	NA	NA
chr2:111251520	67032	INS	2307	0.8926	0.3932	260	MIR4435-2HG(NA,NA)	NA	NA	NA	NA	NA	NA	NA	NA	No	ID=2-111251455-111251467-CAC,2-111251487-111251505-CAC,2-111251507-111251519-CCA,2-111251520-111251532-CAC,2-111251562-111251576-CAC,2-111251584-111251597-ACC;MOTIFS=ACC,CAC,CCA;STRUC=<VC128639>	HPRC,HGSVC,1KG-ONT	No	0.231	Yes	NA,NA	NA	NA
chr2:111251531	67033	INS	1920	0.8309	0.634	2	MIR4435-2HG(NA,NA)	NA	NA	NA	NA	NA	NA	NA	NA	No	ID=2-111251455-111251467-CAC,2-111251487-111251505-CAC,2-111251507-111251519-CCA,2-111251520-111251532-CAC,2-111251562-111251576-CAC,2-111251584-111251597-ACC;MOTIFS=ACC,CAC,CCA;STRUC=<VC128639>	HPRC,HGSVC,1KG-ONT	No	0.231	No	NA,NA	NA	NA
chr2:111251531	67034	INS	2241	0.9318	0.2642	354	MIR4435-2HG(NA,NA)	NA	NA	NA	NA	NA	NA	NA	NA	No	ID=2-111251455-111251467-CAC,2-111251487-111251505-CAC,2-111251507-111251519-CCA,2-111251520-111251532-CAC,2-111251562-111251576-CAC,2-111251584-111251597-ACC;MOTIFS=ACC,CAC,CCA;STRUC=<VC128639>	HPRC,HGSVC,1KG-ONT	No	0.231	Yes	NA,NA	NA	NA
chr2:111251531	67035	INS	1472	0.9033	0.6039	1	MIR4435-2HG(NA,NA)	NA	NA	NA	NA	NA	NA	NA	NA	No	ID=2-111251455-111251467-CAC,2-111251487-111251505-CAC,2-111251507-111251519-CCA,2-111251520-111251532-CAC,2-111251562-111251576-CAC,2-111251584-111251597-ACC;MOTIFS=ACC,CAC,CCA;STRUC=<VC128639>	HPRC,HGSVC,1KG-ONT	No	0.231	No	NA,NA	NA	NA
chr2:111256452	67036	INS	325	0.8838	0.4432	1	MIR4435-2HG(NA,NA)	NA	NA	NA	NA	NA	NA	NA	NA	Yes	NA	HGSVC,1KG-ONT	Yes	0.692	No	NA,NA	NA	NA
chr2:111267720	67037	DEL	1605	0.803	0.6974	2	MIR4435-2HG(NA,NA)	NA	NA	NA	NA	NA	NA	NA	NA	Yes	ID=2-111268165-111268184-CCTT;MOTIFS=CCTT;STRUC=<TR1924470>,ID=2-111268189-111268198-CTT;MOTIFS=CTT;STRUC=<TR1924471>,ID=2-111268244-111268257-TCTT;MOTIFS=TCTT;STRUC=<TR1924472>,ID=2-111268274-111268287-TTCC;MOTIFS=TTCC;STRUC=<TR1924473>,ID=2-111268332-111268353-TCTTTC;MOTIFS=TCTTTC;STRUC=<TR1924474>,ID=2-111268352-111268365-TCTT;MOTIFS=TCTT;STRUC=<TR1924475>,ID=2-111268368-111268383-TC;MOTIFS=TC;STRUC=<TR1924476>	NA	No	0.346	No	NA,NA	NA	NA
chr2:111283809	67039	INS	345	0.8851	0.469	93	MIR4435-2HG(NA,NA)	NA	NA	NA	NA	NA	NA	NA	NA	Yes	NA	HPRC,HGSVC,1KG-ONT	Yes	0.692	Yes	NA,NA	NA	NA
chr2:111283809	67038	INS	327	0.9469	0.203	206	MIR4435-2HG(NA,NA)	NA	NA	NA	NA	NA	NA	NA	NA	Yes	NA	HPRC,HGSVC,1KG-ONT	Yes	0.692	Yes	NA,NA	NA	NA
chr2:111297072	67040	DEL	127	0.9433	0.2287	1	MIR4435-2HG(NA,NA)	NA	NA	NA	NA	NA	NA	NA	NA	Yes	ID=2-111296985-111296995-AAT,2-111297098-111297107-CAA,2-111297163-111297172-CAA,2-111297194-111297203-CAA,2-111297225-111297234-CAA,2-111297173-111297235-CACTCAACAACAGCTAGCACTCAACAACAAG;MOTIFS=CAA,AAT,CACTCAACAACAGCTAGCACTCAACAACAAG;STRUC=<VC128643>,ID=2-111297106-111297171-AGCACTCAACAACAGCT;MOTIFS=AGCACTCAACAACAGCT;STRUC=<TR1924506>	NA	No	3.367	No	NA,NA	NA	NA
chr2:111297123	67041	INS	124	0.8483	0.5857	1	MIR4435-2HG(NA,NA)	NA	NA	NA	NA	NA	NA	NA	NA	Yes	ID=2-111296985-111296995-AAT,2-111297098-111297107-CAA,2-111297163-111297172-CAA,2-111297194-111297203-CAA,2-111297225-111297234-CAA,2-111297173-111297235-CACTCAACAACAGCTAGCACTCAACAACAAG;MOTIFS=CAA,AAT,CACTCAACAACAGCTAGCACTCAACAACAAG;STRUC=<VC128643>,ID=2-111297106-111297171-AGCACTCAACAACAGCT;MOTIFS=AGCACTCAACAACAGCT;STRUC=<TR1924506>	NA	No	0.056	No	NA,NA	NA	NA
chr2:111300706	67042	INS	321	0.9497	0.2106	1	MIR4435-2HG(NA,NA)	NA	NA	NA	NA	NA	NA	NA	NA	Yes	NA	NA	Yes	0.692	No	NA,NA	NA	NA
chr2:111371306	67043	INS	5505	0.8859	0.4549	12	MIR4435-2HG(NA,NA)	NA	NA	NA	NA	NA	NA	NA	NA	Yes	NA	HPRC,HGSVC	No	0.469	Yes	NA,NA	NA	NA
chr2:111403297	67044	INS	323	0.9906	0.0687	29	MIR4435-2HG(NA,NA)	NA	NA	NA	NA	NA	NA	NA	NA	Yes	NA	HPRC,HGSVC,1KG-ONT	Yes	4.07	Yes	NA,NA	NA	NA
chr2:111534915	67045	DEL	3023	0.8885	0.4311	28	NA	NA	NA	NA	NA	NA	NA	NA	enhancer	Yes	ID=2-111535947-111535968-T;MOTIFS=T;STRUC=<TR1924764>,ID=2-111537466-111537477-AGC;MOTIFS=AGC;STRUC=<TR1924765>,ID=2-111537747-111537771-T;MOTIFS=T;STRUC=<TR1924766>,ID=2-111537900-111537909-CAC;MOTIFS=CAC;STRUC=<TR1924767>	NA	No	2.682	Yes	NA,NA	NA	NA
chr2:111588267	67046	INS	103	0.9241	0.4477	1	NA	NA	NA	NA	NA	NA	NA	NA	NA	Yes	NA	HPRC,1KG-ONT	No	1.616	No	NA,NA	NA	NA
chr2:111618710	67047	INS	135	0.8797	0.4273	3	ANAPC1(1.0,0.273)	ANAPC1(1.0,0.273)	NA	NA	NA	NA	NA	NA	enhancer	No	NA	HGSVC	Yes	3.801	Yes	NA,NA	NA	NA
chr2:111631944	67048	INS	325	0.9019	0.3601	20	ANAPC1(1.0,0.273)	ANAPC1(1.0,0.273)	NA	NA	NA	NA	NA	NA	NA	No	NA	HPRC,HGSVC	Yes	2.538	Yes	NA,NA	NA	NA
chr2:111662002	67049	DEL	152	0.9028	0.5283	2	ANAPC1(1.0,0.273)	ANAPC1(1.0,0.273)	NA	NA	NA	NA	NA	NA	enhancer	No	NA	HPRC	Yes	5.851	No	NA,NA	NA	NA
chr2:111672569	67050	DEL	116	0.8465	0.5648	35	ANAPC1(1.0,0.273)	ANAPC1(1.0,0.273)	NA	NA	NA	NA	NA	NA	NA	No	NA	HPRC,HGSVC	Yes	0.051	Yes	NA,NA	NA	NA
chr2:111689845	67051	INS	328	0.9344	0.2528	573	ANAPC1(1.0,0.273)	ANAPC1(1.0,0.273)	NA	NA	NA	NA	NA	NA	NA	No	NA	HPRC,HGSVC,1KG-ONT	Yes	2.538	Yes	NA,NA	NA	NA
chr2:111689845	67052	INS	346	0.9357	0.2444	313	ANAPC1(1.0,0.273)	ANAPC1(1.0,0.273)	NA	NA	NA	NA	NA	NA	NA	No	NA	HPRC,HGSVC,1KG-ONT	Yes	2.538	Yes	NA,NA	NA	NA
chr2:111696357	67053	INS	319	0.9555	0.2062	283	ANAPC1(1.0,0.273)	ANAPC1(1.0,0.273)	NA	NA	NA	NA	NA	NA	NA	No	ID=2-111696332-111696348-GT,2-111696350-111696363-AG;MOTIFS=AG,GT;STRUC=<VC128675>	HPRC,HGSVC,1KG-ONT	Yes	3.188	Yes	NA,NA	NA	NA
chr2:111723590	67054	INS	61	0.9366	0.5027	7	ANAPC1(1.0,0.273)	ANAPC1(1.0,0.273)	NA	NA	NA	NA	NA	NA	NA	Yes	ID=2-111723538-111723568-AGAAA,2-111723561-111723597-AAAG,2-111723594-111723638-AAGG,2-111723651-111723666-AGAAA,2-111723673-111723690-GGAG,2-111723693-111723719-AGGGG,2-111723710-111723720-GGGAC,2-111723720-111723752-GGGAG,2-111723748-111723789-AGGGA;MOTIFS=GGGAC,AGGGA,AAGG,AAAG,AGAAA,GGGAG,AGGGG,GGAG;STRUC=<VC128681>	HPRC,HGSVC	No	0.794	Yes	NA,NA	NA	NA
chr2:111723594	67055	INS	56	0.8601	0.5147	6	ANAPC1(1.0,0.273)	ANAPC1(1.0,0.273)	NA	NA	NA	NA	NA	NA	NA	Yes	ID=2-111723538-111723568-AGAAA,2-111723561-111723597-AAAG,2-111723594-111723638-AAGG,2-111723651-111723666-AGAAA,2-111723673-111723690-GGAG,2-111723693-111723719-AGGGG,2-111723710-111723720-GGGAC,2-111723720-111723752-GGGAG,2-111723748-111723789-AGGGA;MOTIFS=GGGAC,AGGGA,AAGG,AAAG,AGAAA,GGGAG,AGGGG,GGAG;STRUC=<VC128681>	HPRC,HGSVC	No	0.794	Yes	NA,NA	NA	NA
chr2:111723594	67056	INS	54	0.8664	0.5814	10	ANAPC1(1.0,0.273)	ANAPC1(1.0,0.273)	NA	NA	NA	NA	NA	NA	NA	Yes	ID=2-111723538-111723568-AGAAA,2-111723561-111723597-AAAG,2-111723594-111723638-AAGG,2-111723651-111723666-AGAAA,2-111723673-111723690-GGAG,2-111723693-111723719-AGGGG,2-111723710-111723720-GGGAC,2-111723720-111723752-GGGAG,2-111723748-111723789-AGGGA;MOTIFS=GGGAC,AGGGA,AAGG,AAAG,AGAAA,GGGAG,AGGGG,GGAG;STRUC=<VC128681>	HPRC,HGSVC	No	0.794	Yes	NA,NA	NA	NA
chr2:111723594	67057	INS	52	0.9121	0.3147	23	ANAPC1(1.0,0.273)	ANAPC1(1.0,0.273)	NA	NA	NA	NA	NA	NA	NA	Yes	ID=2-111723538-111723568-AGAAA,2-111723561-111723597-AAAG,2-111723594-111723638-AAGG,2-111723651-111723666-AGAAA,2-111723673-111723690-GGAG,2-111723693-111723719-AGGGG,2-111723710-111723720-GGGAC,2-111723720-111723752-GGGAG,2-111723748-111723789-AGGGA;MOTIFS=GGGAC,AGGGA,AAGG,AAAG,AGAAA,GGGAG,AGGGG,GGAG;STRUC=<VC128681>	HPRC,HGSVC	No	0.794	Yes	NA,NA	NA	NA
chr2:111723594	67058	INS	56	0.9313	0.271	2	ANAPC1(1.0,0.273)	ANAPC1(1.0,0.273)	NA	NA	NA	NA	NA	NA	NA	Yes	ID=2-111723538-111723568-AGAAA,2-111723561-111723597-AAAG,2-111723594-111723638-AAGG,2-111723651-111723666-AGAAA,2-111723673-111723690-GGAG,2-111723693-111723719-AGGGG,2-111723710-111723720-GGGAC,2-111723720-111723752-GGGAG,2-111723748-111723789-AGGGA;MOTIFS=GGGAC,AGGGA,AAGG,AAAG,AGAAA,GGGAG,AGGGG,GGAG;STRUC=<VC128681>	HPRC,HGSVC	No	0.794	No	NA,NA	NA	NA
chr2:111723594	67059	INS	51	0.8968	0.3731	40	ANAPC1(1.0,0.273)	ANAPC1(1.0,0.273)	NA	NA	NA	NA	NA	NA	NA	Yes	ID=2-111723538-111723568-AGAAA,2-111723561-111723597-AAAG,2-111723594-111723638-AAGG,2-111723651-111723666-AGAAA,2-111723673-111723690-GGAG,2-111723693-111723719-AGGGG,2-111723710-111723720-GGGAC,2-111723720-111723752-GGGAG,2-111723748-111723789-AGGGA;MOTIFS=GGGAC,AGGGA,AAGG,AAAG,AGAAA,GGGAG,AGGGG,GGAG;STRUC=<VC128681>	HPRC,HGSVC	No	0.794	Yes	NA,NA	NA	NA
chr2:111723594	67060	INS	53	0.8933	0.3882	4	ANAPC1(1.0,0.273)	ANAPC1(1.0,0.273)	NA	NA	NA	NA	NA	NA	NA	Yes	ID=2-111723538-111723568-AGAAA,2-111723561-111723597-AAAG,2-111723594-111723638-AAGG,2-111723651-111723666-AGAAA,2-111723673-111723690-GGAG,2-111723693-111723719-AGGGG,2-111723710-111723720-GGGAC,2-111723720-111723752-GGGAG,2-111723748-111723789-AGGGA;MOTIFS=GGGAC,AGGGA,AAGG,AAAG,AGAAA,GGGAG,AGGGG,GGAG;STRUC=<VC128681>	HPRC,HGSVC	No	0.794	No	NA,NA	NA	NA
chr2:111742935	67061	DEL	54	0.8752	0.4702	239	ANAPC1(1.0,0.273)	ANAPC1(1.0,0.273)	NA	NA	NA	NA	NA	NA	NA	Yes	ID=2-111742915-111742992-AAAGA,2-111742985-111743005-AAAG,2-111743002-111743006-AAGC,2-111743015-111743035-GGCA,2-111743056-111743067-AG,2-111743084-111743097-AG,2-111743129-111743148-AGAA,2-111743160-111743169-AG,2-111743193-111743206-AG;MOTIFS=AAAGA,AAAG,AG,GGCA,AGAA,AAGC;STRUC=<VC128683>	HGSVC	No	0.253	Yes	NA,NA	NA	NA
chr2:111764800	67063	INS	144	0.8815	0.494	32	ANAPC1(1.0,0.273)	ANAPC1(1.0,0.273)	NA	NA	NA	NA	NA	NA	NA	Yes	NA	HPRC,HGSVC,1KG-ONT	Yes	0.692	Yes	NA,NA	NA	NA
chr2:111764800	67062	INS	82	0.8489	0.5668	88	ANAPC1(1.0,0.273)	ANAPC1(1.0,0.273)	NA	NA	NA	NA	NA	NA	NA	Yes	NA	HPRC,HGSVC,1KG-ONT	Yes	0.692	Yes	NA,NA	NA	NA
chr2:111764813	67064	INS	50	0.8911	0.3932	79	ANAPC1(1.0,0.273)	ANAPC1(1.0,0.273)	NA	NA	NA	NA	NA	NA	NA	Yes	ID=2-111764800-111764814-TA,2-111764813-111764840-AC,2-111764839-111764851-AT,2-111764852-111764864-TA,2-111764868-111764893-TA,2-111764892-111764918-T;MOTIFS=AC,T,TA,AT;STRUC=<VC128685>	HPRC,HGSVC	Yes	0.692	Yes	NA,NA	NA	NA
chr2:111764814	67065	INS	202	0.806	0.6799	36	ANAPC1(1.0,0.273)	ANAPC1(1.0,0.273)	NA	NA	NA	NA	NA	NA	NA	Yes	ID=2-111764800-111764814-TA,2-111764813-111764840-AC,2-111764839-111764851-AT,2-111764852-111764864-TA,2-111764868-111764893-TA,2-111764892-111764918-T;MOTIFS=AC,T,TA,AT;STRUC=<VC128685>	HGSVC	Yes	0.692	Yes	NA,NA	NA	NA
chr2:111764814	67066	DEL	96	0.8717	0.6648	60	ANAPC1(1.0,0.273)	ANAPC1(1.0,0.273)	NA	NA	NA	NA	NA	NA	NA	Yes	ID=2-111764800-111764814-TA,2-111764813-111764840-AC,2-111764839-111764851-AT,2-111764852-111764864-TA,2-111764868-111764893-TA,2-111764892-111764918-T;MOTIFS=AC,T,TA,AT;STRUC=<VC128685>	NA	No	1.349	Yes	NA,NA	NA	NA
chr2:111764835	67067	INS	62	0.877	0.4937	31	ANAPC1(1.0,0.273)	ANAPC1(1.0,0.273)	NA	NA	NA	NA	NA	NA	NA	Yes	ID=2-111764800-111764814-TA,2-111764813-111764840-AC,2-111764839-111764851-AT,2-111764852-111764864-TA,2-111764868-111764893-TA,2-111764892-111764918-T;MOTIFS=AC,T,TA,AT;STRUC=<VC128685>	HPRC,HGSVC	Yes	0.692	Yes	NA,NA	NA	NA
chr2:111764840	67076	INS	56	0.9607	0.2596	592	ANAPC1(1.0,0.273)	ANAPC1(1.0,0.273)	NA	NA	NA	NA	NA	NA	NA	Yes	ID=2-111764800-111764814-TA,2-111764813-111764840-AC,2-111764839-111764851-AT,2-111764852-111764864-TA,2-111764868-111764893-TA,2-111764892-111764918-T;MOTIFS=AC,T,TA,AT;STRUC=<VC128685>	HPRC,HGSVC	Yes	0.692	Yes	NA,NA	NA	NA
chr2:111764840	67077	INS	84	0.8331	0.61	17	ANAPC1(1.0,0.273)	ANAPC1(1.0,0.273)	NA	NA	NA	NA	NA	NA	NA	Yes	ID=2-111764800-111764814-TA,2-111764813-111764840-AC,2-111764839-111764851-AT,2-111764852-111764864-TA,2-111764868-111764893-TA,2-111764892-111764918-T;MOTIFS=AC,T,TA,AT;STRUC=<VC128685>	HPRC,HGSVC,1KG-ONT	Yes	0.692	No	NA,NA	NA	NA
chr2:111764840	67075	INS	108	0.871	0.4871	18	ANAPC1(1.0,0.273)	ANAPC1(1.0,0.273)	NA	NA	NA	NA	NA	NA	NA	Yes	ID=2-111764800-111764814-TA,2-111764813-111764840-AC,2-111764839-111764851-AT,2-111764852-111764864-TA,2-111764868-111764893-TA,2-111764892-111764918-T;MOTIFS=AC,T,TA,AT;STRUC=<VC128685>	HPRC,HGSVC,1KG-ONT	Yes	0.692	Yes	NA,NA	NA	NA
chr2:111764840	67074	INS	80	0.8338	0.6036	3	ANAPC1(1.0,0.273)	ANAPC1(1.0,0.273)	NA	NA	NA	NA	NA	NA	NA	Yes	ID=2-111764800-111764814-TA,2-111764813-111764840-AC,2-111764839-111764851-AT,2-111764852-111764864-TA,2-111764868-111764893-TA,2-111764892-111764918-T;MOTIFS=AC,T,TA,AT;STRUC=<VC128685>	HPRC,HGSVC,1KG-ONT	Yes	0.692	Yes	NA,NA	NA	NA
chr2:111764840	67073	INS	102	0.8215	0.6561	1	ANAPC1(1.0,0.273)	ANAPC1(1.0,0.273)	NA	NA	NA	NA	NA	NA	NA	Yes	ID=2-111764800-111764814-TA,2-111764813-111764840-AC,2-111764839-111764851-AT,2-111764852-111764864-TA,2-111764868-111764893-TA,2-111764892-111764918-T;MOTIFS=AC,T,TA,AT;STRUC=<VC128685>	HPRC,HGSVC,1KG-ONT	Yes	0.692	No	NA,NA	NA	NA
chr2:111764840	67072	INS	108	0.8376	0.5827	2	ANAPC1(1.0,0.273)	ANAPC1(1.0,0.273)	NA	NA	NA	NA	NA	NA	NA	Yes	ID=2-111764800-111764814-TA,2-111764813-111764840-AC,2-111764839-111764851-AT,2-111764852-111764864-TA,2-111764868-111764893-TA,2-111764892-111764918-T;MOTIFS=AC,T,TA,AT;STRUC=<VC128685>	HPRC,HGSVC,1KG-ONT	Yes	0.692	Yes	NA,NA	NA	NA
chr2:111764840	67071	INS	108	0.8189	0.6405	5	ANAPC1(1.0,0.273)	ANAPC1(1.0,0.273)	NA	NA	NA	NA	NA	NA	NA	Yes	ID=2-111764800-111764814-TA,2-111764813-111764840-AC,2-111764839-111764851-AT,2-111764852-111764864-TA,2-111764868-111764893-TA,2-111764892-111764918-T;MOTIFS=AC,T,TA,AT;STRUC=<VC128685>	HPRC,HGSVC,1KG-ONT	Yes	0.692	Yes	NA,NA	NA	NA
chr2:111764840	67070	INS	116	0.8817	0.4389	3	ANAPC1(1.0,0.273)	ANAPC1(1.0,0.273)	NA	NA	NA	NA	NA	NA	NA	Yes	ID=2-111764800-111764814-TA,2-111764813-111764840-AC,2-111764839-111764851-AT,2-111764852-111764864-TA,2-111764868-111764893-TA,2-111764892-111764918-T;MOTIFS=AC,T,TA,AT;STRUC=<VC128685>	HPRC,HGSVC,1KG-ONT	Yes	0.692	Yes	NA,NA	NA	NA
chr2:111764842	67078	INS	102	0.9086	0.3217	38	ANAPC1(1.0,0.273)	ANAPC1(1.0,0.273)	NA	NA	NA	NA	NA	NA	NA	Yes	ID=2-111764800-111764814-TA,2-111764813-111764840-AC,2-111764839-111764851-AT,2-111764852-111764864-TA,2-111764868-111764893-TA,2-111764892-111764918-T;MOTIFS=AC,T,TA,AT;STRUC=<VC128685>	HPRC,HGSVC,1KG-ONT	Yes	0.692	Yes	NA,NA	NA	NA
chr2:111764844	67079	INS	116	0.9211	0.2667	2	ANAPC1(1.0,0.273)	ANAPC1(1.0,0.273)	NA	NA	NA	NA	NA	NA	NA	Yes	ID=2-111764800-111764814-TA,2-111764813-111764840-AC,2-111764839-111764851-AT,2-111764852-111764864-TA,2-111764868-111764893-TA,2-111764892-111764918-T;MOTIFS=AC,T,TA,AT;STRUC=<VC128685>	HPRC,HGSVC,1KG-ONT	Yes	0.692	No	NA,NA	NA	NA
chr2:111764846	67080	INS	70	0.867	0.6569	4	ANAPC1(1.0,0.273)	ANAPC1(1.0,0.273)	NA	NA	NA	NA	NA	NA	NA	Yes	ID=2-111764800-111764814-TA,2-111764813-111764840-AC,2-111764839-111764851-AT,2-111764852-111764864-TA,2-111764868-111764893-TA,2-111764892-111764918-T;MOTIFS=AC,T,TA,AT;STRUC=<VC128685>	HPRC,HGSVC	Yes	0.692	Yes	NA,NA	NA	NA
chr2:111764846	67081	INS	60	0.8025	0.6956	57	ANAPC1(1.0,0.273)	ANAPC1(1.0,0.273)	NA	NA	NA	NA	NA	NA	NA	Yes	ID=2-111764800-111764814-TA,2-111764813-111764840-AC,2-111764839-111764851-AT,2-111764852-111764864-TA,2-111764868-111764893-TA,2-111764892-111764918-T;MOTIFS=AC,T,TA,AT;STRUC=<VC128685>	HPRC,HGSVC	Yes	0.692	Yes	NA,NA	NA	NA
chr2:111764846	67082	INS	94	0.8958	0.3705	35	ANAPC1(1.0,0.273)	ANAPC1(1.0,0.273)	NA	NA	NA	NA	NA	NA	NA	Yes	ID=2-111764800-111764814-TA,2-111764813-111764840-AC,2-111764839-111764851-AT,2-111764852-111764864-TA,2-111764868-111764893-TA,2-111764892-111764918-T;MOTIFS=AC,T,TA,AT;STRUC=<VC128685>	HPRC,HGSVC,1KG-ONT	Yes	0.692	Yes	NA,NA	NA	NA
chr2:111764846	67083	INS	108	0.8404	0.609	35	ANAPC1(1.0,0.273)	ANAPC1(1.0,0.273)	NA	NA	NA	NA	NA	NA	NA	Yes	ID=2-111764800-111764814-TA,2-111764813-111764840-AC,2-111764839-111764851-AT,2-111764852-111764864-TA,2-111764868-111764893-TA,2-111764892-111764918-T;MOTIFS=AC,T,TA,AT;STRUC=<VC128685>	HPRC,HGSVC,1KG-ONT	Yes	0.692	Yes	NA,NA	NA	NA
chr2:111764846	67084	INS	88	0.8496	0.551	43	ANAPC1(1.0,0.273)	ANAPC1(1.0,0.273)	NA	NA	NA	NA	NA	NA	NA	Yes	ID=2-111764800-111764814-TA,2-111764813-111764840-AC,2-111764839-111764851-AT,2-111764852-111764864-TA,2-111764868-111764893-TA,2-111764892-111764918-T;MOTIFS=AC,T,TA,AT;STRUC=<VC128685>	HPRC,HGSVC,1KG-ONT	Yes	0.692	Yes	NA,NA	NA	NA
chr2:111764847	67085	INS	108	0.8592	0.5302	81	ANAPC1(1.0,0.273)	ANAPC1(1.0,0.273)	NA	NA	NA	NA	NA	NA	NA	Yes	ID=2-111764800-111764814-TA,2-111764813-111764840-AC,2-111764839-111764851-AT,2-111764852-111764864-TA,2-111764868-111764893-TA,2-111764892-111764918-T;MOTIFS=AC,T,TA,AT;STRUC=<VC128685>	HPRC,HGSVC,1KG-ONT	Yes	0.692	Yes	NA,NA	NA	NA
chr2:111764849	67086	INS	96	0.9289	0.2899	126	ANAPC1(1.0,0.273)	ANAPC1(1.0,0.273)	NA	NA	NA	NA	NA	NA	NA	Yes	ID=2-111764800-111764814-TA,2-111764813-111764840-AC,2-111764839-111764851-AT,2-111764852-111764864-TA,2-111764868-111764893-TA,2-111764892-111764918-T;MOTIFS=AC,T,TA,AT;STRUC=<VC128685>	HPRC,HGSVC,1KG-ONT	Yes	0.692	Yes	NA,NA	NA	NA
chr2:111764850	67087	INS	54	0.8695	0.476	138	ANAPC1(1.0,0.273)	ANAPC1(1.0,0.273)	NA	NA	NA	NA	NA	NA	NA	Yes	ID=2-111764800-111764814-TA,2-111764813-111764840-AC,2-111764839-111764851-AT,2-111764852-111764864-TA,2-111764868-111764893-TA,2-111764892-111764918-T;MOTIFS=AC,T,TA,AT;STRUC=<VC128685>	HPRC,HGSVC	Yes	0.692	Yes	NA,NA	NA	NA
chr2:111764850	67090	INS	74	0.8572	0.5845	15	ANAPC1(1.0,0.273)	ANAPC1(1.0,0.273)	NA	NA	NA	NA	NA	NA	NA	Yes	ID=2-111764800-111764814-TA,2-111764813-111764840-AC,2-111764839-111764851-AT,2-111764852-111764864-TA,2-111764868-111764893-TA,2-111764892-111764918-T;MOTIFS=AC,T,TA,AT;STRUC=<VC128685>	HPRC,HGSVC,1KG-ONT	Yes	0.692	Yes	NA,NA	NA	NA
chr2:111764850	67089	INS	92	0.8254	0.64	28	ANAPC1(1.0,0.273)	ANAPC1(1.0,0.273)	NA	NA	NA	NA	NA	NA	NA	Yes	ID=2-111764800-111764814-TA,2-111764813-111764840-AC,2-111764839-111764851-AT,2-111764852-111764864-TA,2-111764868-111764893-TA,2-111764892-111764918-T;MOTIFS=AC,T,TA,AT;STRUC=<VC128685>	HPRC,HGSVC,1KG-ONT	Yes	0.692	Yes	NA,NA	NA	NA
chr2:111764850	67088	INS	66	0.8118	0.671	7	ANAPC1(1.0,0.273)	ANAPC1(1.0,0.273)	NA	NA	NA	NA	NA	NA	NA	Yes	ID=2-111764800-111764814-TA,2-111764813-111764840-AC,2-111764839-111764851-AT,2-111764852-111764864-TA,2-111764868-111764893-TA,2-111764892-111764918-T;MOTIFS=AC,T,TA,AT;STRUC=<VC128685>	HPRC,HGSVC	Yes	0.692	Yes	NA,NA	NA	NA
chr2:111764854	67091	INS	88	0.8897	0.3952	101	ANAPC1(1.0,0.273)	ANAPC1(1.0,0.273)	NA	NA	NA	NA	NA	NA	NA	Yes	ID=2-111764800-111764814-TA,2-111764813-111764840-AC,2-111764839-111764851-AT,2-111764852-111764864-TA,2-111764868-111764893-TA,2-111764892-111764918-T;MOTIFS=AC,T,TA,AT;STRUC=<VC128685>	HPRC,HGSVC,1KG-ONT	Yes	0.692	Yes	NA,NA	NA	NA
chr2:111764854	67092	INS	100	0.8747	0.4553	35	ANAPC1(1.0,0.273)	ANAPC1(1.0,0.273)	NA	NA	NA	NA	NA	NA	NA	Yes	ID=2-111764800-111764814-TA,2-111764813-111764840-AC,2-111764839-111764851-AT,2-111764852-111764864-TA,2-111764868-111764893-TA,2-111764892-111764918-T;MOTIFS=AC,T,TA,AT;STRUC=<VC128685>	HPRC,HGSVC,1KG-ONT	Yes	0.692	Yes	NA,NA	NA	NA
chr2:111764854	67093	INS	164	0.8329	0.6328	6	ANAPC1(1.0,0.273)	ANAPC1(1.0,0.273)	NA	NA	NA	NA	NA	NA	NA	Yes	ID=2-111764800-111764814-TA,2-111764813-111764840-AC,2-111764839-111764851-AT,2-111764852-111764864-TA,2-111764868-111764893-TA,2-111764892-111764918-T;MOTIFS=AC,T,TA,AT;STRUC=<VC128685>	HGSVC	Yes	0.692	No	NA,NA	NA	NA
chr2:111764856	67094	INS	60	0.8616	0.5133	48	ANAPC1(1.0,0.273)	ANAPC1(1.0,0.273)	NA	NA	NA	NA	NA	NA	NA	Yes	ID=2-111764800-111764814-TA,2-111764813-111764840-AC,2-111764839-111764851-AT,2-111764852-111764864-TA,2-111764868-111764893-TA,2-111764892-111764918-T;MOTIFS=AC,T,TA,AT;STRUC=<VC128685>	HPRC,HGSVC	Yes	0.692	Yes	NA,NA	NA	NA
chr2:111764865	67095	INS	128	0.8177	0.6373	7	ANAPC1(1.0,0.273)	ANAPC1(1.0,0.273)	NA	NA	NA	NA	NA	NA	NA	Yes	ID=2-111764800-111764814-TA,2-111764813-111764840-AC,2-111764839-111764851-AT,2-111764852-111764864-TA,2-111764868-111764893-TA,2-111764892-111764918-T;MOTIFS=AC,T,TA,AT;STRUC=<VC128685>	HPRC,HGSVC,1KG-ONT	Yes	0.692	Yes	NA,NA	NA	NA
chr2:111764865	67096	INS	102	0.8707	0.4922	20	ANAPC1(1.0,0.273)	ANAPC1(1.0,0.273)	NA	NA	NA	NA	NA	NA	NA	Yes	ID=2-111764800-111764814-TA,2-111764813-111764840-AC,2-111764839-111764851-AT,2-111764852-111764864-TA,2-111764868-111764893-TA,2-111764892-111764918-T;MOTIFS=AC,T,TA,AT;STRUC=<VC128685>	HPRC,HGSVC,1KG-ONT	Yes	0.692	Yes	NA,NA	NA	NA
chr2:111764866	67099	INS	66	0.8916	0.3757	34	ANAPC1(1.0,0.273)	ANAPC1(1.0,0.273)	NA	NA	NA	NA	NA	NA	NA	Yes	ID=2-111764800-111764814-TA,2-111764813-111764840-AC,2-111764839-111764851-AT,2-111764852-111764864-TA,2-111764868-111764893-TA,2-111764892-111764918-T;MOTIFS=AC,T,TA,AT;STRUC=<VC128685>	HPRC,HGSVC	Yes	0.692	Yes	NA,NA	NA	NA
chr2:111764866	67100	INS	62	0.8062	0.6767	43	ANAPC1(1.0,0.273)	ANAPC1(1.0,0.273)	NA	NA	NA	NA	NA	NA	NA	Yes	ID=2-111764800-111764814-TA,2-111764813-111764840-AC,2-111764839-111764851-AT,2-111764852-111764864-TA,2-111764868-111764893-TA,2-111764892-111764918-T;MOTIFS=AC,T,TA,AT;STRUC=<VC128685>	HPRC,HGSVC	Yes	0.692	Yes	NA,NA	NA	NA
chr2:111764866	67098	INS	92	0.9079	0.4045	14	ANAPC1(1.0,0.273)	ANAPC1(1.0,0.273)	NA	NA	NA	NA	NA	NA	NA	Yes	ID=2-111764800-111764814-TA,2-111764813-111764840-AC,2-111764839-111764851-AT,2-111764852-111764864-TA,2-111764868-111764893-TA,2-111764892-111764918-T;MOTIFS=AC,T,TA,AT;STRUC=<VC128685>	HPRC,HGSVC,1KG-ONT	Yes	0.692	No	NA,NA	NA	NA
chr2:111764866	67097	INS	76	0.8455	0.5838	8	ANAPC1(1.0,0.273)	ANAPC1(1.0,0.273)	NA	NA	NA	NA	NA	NA	NA	Yes	ID=2-111764800-111764814-TA,2-111764813-111764840-AC,2-111764839-111764851-AT,2-111764852-111764864-TA,2-111764868-111764893-TA,2-111764892-111764918-T;MOTIFS=AC,T,TA,AT;STRUC=<VC128685>	HPRC,HGSVC,1KG-ONT	Yes	0.692	Yes	NA,NA	NA	NA
chr2:111764867	67101	INS	82	0.7962	0.6888	12	ANAPC1(1.0,0.273)	ANAPC1(1.0,0.273)	NA	NA	NA	NA	NA	NA	NA	Yes	ID=2-111764800-111764814-TA,2-111764813-111764840-AC,2-111764839-111764851-AT,2-111764852-111764864-TA,2-111764868-111764893-TA,2-111764892-111764918-T;MOTIFS=AC,T,TA,AT;STRUC=<VC128685>	HPRC,HGSVC,1KG-ONT	Yes	0.692	Yes	NA,NA	NA	NA
chr2:111764868	67102	INS	88	0.833	0.6233	7	ANAPC1(1.0,0.273)	ANAPC1(1.0,0.273)	NA	NA	NA	NA	NA	NA	NA	Yes	ID=2-111764800-111764814-TA,2-111764813-111764840-AC,2-111764839-111764851-AT,2-111764852-111764864-TA,2-111764868-111764893-TA,2-111764892-111764918-T;MOTIFS=AC,T,TA,AT;STRUC=<VC128685>	HPRC,HGSVC,1KG-ONT	Yes	0.692	No	NA,NA	NA	NA
chr2:111764874	67103	INS	90	0.8162	0.6501	8	ANAPC1(1.0,0.273)	ANAPC1(1.0,0.273)	NA	NA	NA	NA	NA	NA	NA	Yes	ID=2-111764800-111764814-TA,2-111764813-111764840-AC,2-111764839-111764851-AT,2-111764852-111764864-TA,2-111764868-111764893-TA,2-111764892-111764918-T;MOTIFS=AC,T,TA,AT;STRUC=<VC128685>	HPRC,HGSVC,1KG-ONT	Yes	0.692	No	NA,NA	NA	NA
chr2:111764875	67104	INS	144	0.8009	0.6873	16	ANAPC1(1.0,0.273)	ANAPC1(1.0,0.273)	NA	NA	NA	NA	NA	NA	NA	Yes	ID=2-111764800-111764814-TA,2-111764813-111764840-AC,2-111764839-111764851-AT,2-111764852-111764864-TA,2-111764868-111764893-TA,2-111764892-111764918-T;MOTIFS=AC,T,TA,AT;STRUC=<VC128685>	HPRC,HGSVC,1KG-ONT	Yes	0.692	Yes	NA,NA	NA	NA
chr2:111764876	67105	INS	52	0.9335	0.2426	8	ANAPC1(1.0,0.273)	ANAPC1(1.0,0.273)	NA	NA	NA	NA	NA	NA	NA	Yes	ID=2-111764800-111764814-TA,2-111764813-111764840-AC,2-111764839-111764851-AT,2-111764852-111764864-TA,2-111764868-111764893-TA,2-111764892-111764918-T;MOTIFS=AC,T,TA,AT;STRUC=<VC128685>	HPRC,HGSVC	Yes	0.692	Yes	NA,NA	NA	NA
chr2:111764877	67106	INS	218	0.8064	0.6725	53	ANAPC1(1.0,0.273)	ANAPC1(1.0,0.273)	NA	NA	NA	NA	NA	NA	NA	Yes	ID=2-111764800-111764814-TA,2-111764813-111764840-AC,2-111764839-111764851-AT,2-111764852-111764864-TA,2-111764868-111764893-TA,2-111764892-111764918-T;MOTIFS=AC,T,TA,AT;STRUC=<VC128685>	HGSVC	Yes	0.692	Yes	NA,NA	NA	NA
chr2:111764879	67107	INS	182	0.8583	0.601	17	ANAPC1(1.0,0.273)	ANAPC1(1.0,0.273)	NA	NA	NA	NA	NA	NA	NA	Yes	ID=2-111764800-111764814-TA,2-111764813-111764840-AC,2-111764839-111764851-AT,2-111764852-111764864-TA,2-111764868-111764893-TA,2-111764892-111764918-T;MOTIFS=AC,T,TA,AT;STRUC=<VC128685>	HGSVC	Yes	0.692	Yes	NA,NA	NA	NA
chr2:111764880	67108	INS	94	0.8452	0.5837	7	ANAPC1(1.0,0.273)	ANAPC1(1.0,0.273)	NA	NA	NA	NA	NA	NA	NA	Yes	ID=2-111764800-111764814-TA,2-111764813-111764840-AC,2-111764839-111764851-AT,2-111764852-111764864-TA,2-111764868-111764893-TA,2-111764892-111764918-T;MOTIFS=AC,T,TA,AT;STRUC=<VC128685>	HPRC,HGSVC,1KG-ONT	Yes	0.692	No	NA,NA	NA	NA
chr2:111764890	67109	INS	88	0.8236	0.6532	2	ANAPC1(1.0,0.273)	ANAPC1(1.0,0.273)	NA	NA	NA	NA	NA	NA	NA	Yes	ID=2-111764800-111764814-TA,2-111764813-111764840-AC,2-111764839-111764851-AT,2-111764852-111764864-TA,2-111764868-111764893-TA,2-111764892-111764918-T;MOTIFS=AC,T,TA,AT;STRUC=<VC128685>	HPRC,HGSVC,1KG-ONT	Yes	0.692	No	NA,NA	NA	NA
chr2:111764893	67111	INS	75	0.9072	0.3465	3	ANAPC1(1.0,0.273)	ANAPC1(1.0,0.273)	NA	NA	NA	NA	NA	NA	NA	Yes	ID=2-111764800-111764814-TA,2-111764813-111764840-AC,2-111764839-111764851-AT,2-111764852-111764864-TA,2-111764868-111764893-TA,2-111764892-111764918-T;MOTIFS=AC,T,TA,AT;STRUC=<VC128685>	HPRC,HGSVC,1KG-ONT	Yes	0.692	Yes	NA,NA	NA	NA
chr2:111764893	67110	INS	233	0.8241	0.6375	3	ANAPC1(1.0,0.273)	ANAPC1(1.0,0.273)	NA	NA	NA	NA	NA	NA	NA	Yes	ID=2-111764800-111764814-TA,2-111764813-111764840-AC,2-111764839-111764851-AT,2-111764852-111764864-TA,2-111764868-111764893-TA,2-111764892-111764918-T;MOTIFS=AC,T,TA,AT;STRUC=<VC128685>	HGSVC	Yes	0.692	Yes	NA,NA	NA	NA
chr2:111780861	67112	INS	225	0.8911	0.4136	1	ANAPC1(1.0,0.273)	ANAPC1(1.0,0.273)	NA	NA	NA	NA	NA	NA	NA	Yes	NA	NA	No	0.692	No	NA,NA	NA	NA
chr2:111780861	67113	INS	150	0.9321	0.261	302	ANAPC1(1.0,0.273)	ANAPC1(1.0,0.273)	NA	NA	NA	NA	NA	NA	NA	Yes	NA	HPRC,HGSVC,1KG-ONT	No	0.692	Yes	NA,NA	NA	NA
chr2:111780861	67114	DEL	75	0.9105	0.316	227	ANAPC1(1.0,0.273)	ANAPC1(1.0,0.273)	NA	NA	NA	NA	NA	NA	NA	Yes	NA	HPRC,HGSVC,1KG-ONT	Yes	1.777	Yes	NA,NA	NA	NA
chr2:111780975	67115	INS	75	0.8903	0.3934	294	ANAPC1(1.0,0.273)	ANAPC1(1.0,0.273)	NA	NA	NA	NA	NA	NA	NA	Yes	NA	HPRC,HGSVC	No	0.692	Yes	NA,NA	NA	NA
chr2:111859540	67116	INS	344	0.7967	0.6978	1	ANAPC1(1.0,0.273)	ANAPC1(1.0,0.273)	NA	NA	NA	NA	NA	NA	NA	Yes	NA	NA	No	2.271	No	NA,NA	NA	NA
chr2:111872050	67117	INS	219	0.8133	0.6637	1	ANAPC1(1.0,0.273)	ANAPC1(1.0,0.273)	NA	NA	NA	NA	NA	NA	NA	Yes	NA	NA	No	0.354	No	NA,NA	NA	NA
chr2:111882872	67118	INS	339	0.917	0.3052	17	ANAPC1(1.0,0.273)	ANAPC1(1.0,0.273)	NA	NA	NA	NA	NA	NA	NA	Yes	NA	HGSVC,1KG-ONT	Yes	8.3	Yes	NA,NA	NA	NA
chr2:111915534	67119	INS	328	0.9419	0.253	1	MERTK(1.6072e-12,0.787)	MERTK(1.6072e-12,0.787)	MERTK(1.6072e-12,0.787)	NA	NA	NA	NA	NA	NA	No	NA	NA	Yes	0.692	No	NA,NA	NA	NA
chr2:111944498	67130	INS	510	0.9725	0.4366	255	MERTK(1.6072e-12,0.787)	MERTK(1.6072e-12,0.787)	MERTK(1.6072e-12,0.787)	NA	NA	NA	NA	NA	NA	No	ID=2-111944412-111944421-AG;MOTIFS=AG;STRUC=(AG)n	HPRC,HGSVC,1KG-ONT	No	5.086	Yes	NA,NA	NA	NA
chr2:111944498	67134	INS	646	0.9013	0.3585	169	MERTK(1.6072e-12,0.787)	MERTK(1.6072e-12,0.787)	MERTK(1.6072e-12,0.787)	NA	NA	NA	NA	NA	NA	No	ID=2-111944412-111944421-AG;MOTIFS=AG;STRUC=(AG)n	HPRC,HGSVC	No	5.086	Yes	NA,NA	NA	NA
chr2:111944498	67131	INS	544	0.9523	0.1861	162	MERTK(1.6072e-12,0.787)	MERTK(1.6072e-12,0.787)	MERTK(1.6072e-12,0.787)	NA	NA	NA	NA	NA	NA	No	ID=2-111944412-111944421-AG;MOTIFS=AG;STRUC=(AG)n	HPRC,HGSVC	No	5.086	Yes	NA,NA	NA	NA
chr2:111944498	67132	INS	578	0.8365	0.5998	111	MERTK(1.6072e-12,0.787)	MERTK(1.6072e-12,0.787)	MERTK(1.6072e-12,0.787)	NA	NA	NA	NA	NA	NA	No	ID=2-111944412-111944421-AG;MOTIFS=AG;STRUC=(AG)n	HPRC,HGSVC	No	5.086	Yes	NA,NA	NA	NA
chr2:111944498	67133	INS	612	0.8542	0.5579	152	MERTK(1.6072e-12,0.787)	MERTK(1.6072e-12,0.787)	MERTK(1.6072e-12,0.787)	NA	NA	NA	NA	NA	NA	No	ID=2-111944412-111944421-AG;MOTIFS=AG;STRUC=(AG)n	HPRC,HGSVC	No	5.086	Yes	NA,NA	NA	NA
chr2:111944498	67135	INS	714	0.9007	0.3698	316	MERTK(1.6072e-12,0.787)	MERTK(1.6072e-12,0.787)	MERTK(1.6072e-12,0.787)	NA	NA	NA	NA	NA	NA	No	ID=2-111944412-111944421-AG;MOTIFS=AG;STRUC=(AG)n	HPRC,HGSVC	No	5.086	Yes	NA,NA	NA	NA
chr2:111944498	67136	INS	782	0.8272	0.6238	174	MERTK(1.6072e-12,0.787)	MERTK(1.6072e-12,0.787)	MERTK(1.6072e-12,0.787)	NA	NA	NA	NA	NA	NA	No	ID=2-111944412-111944421-AG;MOTIFS=AG;STRUC=(AG)n	HPRC,HGSVC,1KG-ONT	No	5.086	Yes	NA,NA	NA	NA
chr2:111944498	67137	INS	884	0.9821	0.0663	186	MERTK(1.6072e-12,0.787)	MERTK(1.6072e-12,0.787)	MERTK(1.6072e-12,0.787)	NA	NA	NA	NA	NA	NA	No	ID=2-111944412-111944421-AG;MOTIFS=AG;STRUC=(AG)n	HPRC,HGSVC,1KG-ONT	No	5.086	Yes	NA,NA	NA	NA
chr2:111944498	67138	INS	986	0.9131	0.3037	75	MERTK(1.6072e-12,0.787)	MERTK(1.6072e-12,0.787)	MERTK(1.6072e-12,0.787)	NA	NA	NA	NA	NA	NA	No	ID=2-111944412-111944421-AG;MOTIFS=AG;STRUC=(AG)n	HPRC,HGSVC,1KG-ONT	No	5.086	Yes	NA,NA	NA	NA
chr2:111944498	67139	INS	1088	0.8592	0.5439	7	MERTK(1.6072e-12,0.787)	MERTK(1.6072e-12,0.787)	MERTK(1.6072e-12,0.787)	NA	NA	NA	NA	NA	NA	No	ID=2-111944412-111944421-AG;MOTIFS=AG;STRUC=(AG)n	HPRC,HGSVC,1KG-ONT	No	5.086	Yes	NA,NA	NA	NA
chr2:111944498	67128	INS	442	0.9751	0.1023	34	MERTK(1.6072e-12,0.787)	MERTK(1.6072e-12,0.787)	MERTK(1.6072e-12,0.787)	NA	NA	NA	NA	NA	NA	No	ID=2-111944412-111944421-AG;MOTIFS=AG;STRUC=(AG)n	HPRC,HGSVC,1KG-ONT	No	5.086	Yes	NA,NA	NA	NA
chr2:111944498	67127	INS	408	0.9117	0.3187	82	MERTK(1.6072e-12,0.787)	MERTK(1.6072e-12,0.787)	MERTK(1.6072e-12,0.787)	NA	NA	NA	NA	NA	NA	No	ID=2-111944412-111944421-AG;MOTIFS=AG;STRUC=(AG)n	HPRC,HGSVC,1KG-ONT	No	5.086	Yes	NA,NA	NA	NA
chr2:111944498	67126	INS	374	0.9015	0.3591	9	MERTK(1.6072e-12,0.787)	MERTK(1.6072e-12,0.787)	MERTK(1.6072e-12,0.787)	NA	NA	NA	NA	NA	NA	No	ID=2-111944412-111944421-AG;MOTIFS=AG;STRUC=(AG)n	HPRC,HGSVC,1KG-ONT	No	5.086	No	NA,NA	NA	NA
chr2:111944498	67125	INS	340	0.9719	0.1228	6	MERTK(1.6072e-12,0.787)	MERTK(1.6072e-12,0.787)	MERTK(1.6072e-12,0.787)	NA	NA	NA	NA	NA	NA	No	ID=2-111944412-111944421-AG;MOTIFS=AG;STRUC=(AG)n	HPRC,HGSVC,1KG-ONT	No	5.086	No	NA,NA	NA	NA
chr2:111944498	67129	INS	476	0.9304	0.5305	114	MERTK(1.6072e-12,0.787)	MERTK(1.6072e-12,0.787)	MERTK(1.6072e-12,0.787)	NA	NA	NA	NA	NA	NA	No	ID=2-111944412-111944421-AG;MOTIFS=AG;STRUC=(AG)n	HPRC,HGSVC,1KG-ONT	No	5.086	Yes	NA,NA	NA	NA
chr2:111944498	67124	INS	306	0.9578	0.1615	9	MERTK(1.6072e-12,0.787)	MERTK(1.6072e-12,0.787)	MERTK(1.6072e-12,0.787)	NA	NA	NA	NA	NA	NA	No	ID=2-111944412-111944421-AG;MOTIFS=AG;STRUC=(AG)n	HPRC,HGSVC,1KG-ONT	No	5.086	Yes	NA,NA	NA	NA
chr2:111944498	67123	INS	272	0.886	0.4277	13	MERTK(1.6072e-12,0.787)	MERTK(1.6072e-12,0.787)	MERTK(1.6072e-12,0.787)	NA	NA	NA	NA	NA	NA	No	ID=2-111944412-111944421-AG;MOTIFS=AG;STRUC=(AG)n	1KG-ONT	No	5.086	Yes	NA,NA	NA	NA
chr2:111944498	67122	INS	238	0.9411	0.2411	4	MERTK(1.6072e-12,0.787)	MERTK(1.6072e-12,0.787)	MERTK(1.6072e-12,0.787)	NA	NA	NA	NA	NA	NA	No	ID=2-111944412-111944421-AG;MOTIFS=AG;STRUC=(AG)n	1KG-ONT	No	5.086	Yes	NA,NA	NA	NA
chr2:111944498	67121	INS	204	0.8633	0.5061	3	MERTK(1.6072e-12,0.787)	MERTK(1.6072e-12,0.787)	MERTK(1.6072e-12,0.787)	NA	NA	NA	NA	NA	NA	No	ID=2-111944412-111944421-AG;MOTIFS=AG;STRUC=(AG)n	1KG-ONT	No	5.086	Yes	NA,NA	NA	NA
chr2:111944498	67120	INS	136	0.9007	0.3832	13	MERTK(1.6072e-12,0.787)	MERTK(1.6072e-12,0.787)	MERTK(1.6072e-12,0.787)	NA	NA	NA	NA	NA	NA	No	ID=2-111944412-111944421-AG;MOTIFS=AG;STRUC=(AG)n	HPRC,HGSVC	No	5.086	Yes	NA,NA	NA	NA
chr2:111958965	67141	INS	329	0.8779	0.4762	180	MERTK(1.6072e-12,0.787)	MERTK(1.6072e-12,0.787)	MERTK(1.6072e-12,0.787)	NA	NA	NA	NA	NA	NA	No	NA	HPRC,HGSVC,1KG-ONT	Yes	3.991	Yes	NA,NA	NA	NA
chr2:112006207	67142	DEL	1557	0.9516	0.321	10	MERTK(1.6072e-12,0.787)	MERTK(1.6072e-12,0.787)	MERTK(1.6072e-12,0.787)	NA	NA	NA	NA	NA	enhancer	No	ID=2-112007150-112007165-CTTTT;MOTIFS=CTTTT;STRUC=<TR1925511>,ID=2-112007659-112007668-TC;MOTIFS=TC;STRUC=<TR1925512>	HPRC	Yes	2.635	Yes	NA,NA	NA	NA
chr2:112017222	67143	DEL	107	0.8305	0.6026	2	MERTK(1.6072e-12,0.787)	MERTK(1.6072e-12,0.787)	MERTK(1.6072e-12,0.787)	NA	NA	NA	NA	NA	NA	No	NA	HGSVC	Yes	0.893	Yes	NA,NA	NA	NA
chr2:112040648	67144	DEL	138	0.8125	0.6993	5	NA	NA	NA	NA	NA	NA	NA	NA	NA	No	NA	NA	Yes	0.199	Yes	NA,NA	NA	NA
chr2:112046044	67145	INS	313	0.9423	0.2463	92	NA	NA	NA	NA	NA	NA	NA	NA	NA	No	NA	HPRC,HGSVC	Yes	4.886	Yes	NA,NA	NA	NA
chr2:112051378	67146	DEL	187	0.8875	0.4206	1	NA	NA	NA	NA	NA	NA	NA	NA	NA	No	ID=2-112051465-112051509-AT;MOTIFS=AT;STRUC=<TR1925590>,ID=2-112051508-112051530-T;MOTIFS=T;STRUC=(T)n	NA	Yes	2.346	No	NA,NA	NA	NA
chr2:112054575	67147	INS	64	0.9237	0.4327	89	NA	NA	NA	NA	NA	NA	NA	NA	NA	No	NA	HPRC,HGSVC,1KG-ONT	No	3.238	Yes	NA,NA	NA	NA
chr2:112054575	67148	INS	80	0.9632	0.1741	88	NA	NA	NA	NA	NA	NA	NA	NA	NA	No	NA	HPRC,HGSVC,1KG-ONT	No	3.238	Yes	NA,NA	NA	NA
chr2:112054575	67149	INS	96	0.8522	0.5493	77	NA	NA	NA	NA	NA	NA	NA	NA	NA	No	NA	HPRC,HGSVC,1KG-ONT	No	3.238	Yes	NA,NA	NA	NA
chr2:112054575	67150	INS	112	0.8662	0.5159	18	NA	NA	NA	NA	NA	NA	NA	NA	NA	No	NA	HPRC,HGSVC,1KG-ONT	No	3.238	Yes	NA,NA	NA	NA
chr2:112054586	67151	INS	88	0.8408	0.5772	3	NA	NA	NA	NA	NA	NA	NA	NA	NA	No	ID=2-112054575-112054624-CGGCCCCGCCTCCACG;MOTIFS=CGGCCCCGCCTCCACG;STRUC=<TR1925595>	HPRC,HGSVC,1KG-ONT	No	5.868	No	NA,NA	NA	NA
chr2:112054618	67152	INS	50	0.813	0.6679	132	NA	NA	NA	NA	NA	NA	NA	NA	NA	No	ID=2-112054575-112054624-CGGCCCCGCCTCCACG;MOTIFS=CGGCCCCGCCTCCACG;STRUC=<TR1925595>	HPRC,1KG-ONT	No	3.238	Yes	NA,NA	NA	NA
chr2:112054693	67153	INS	110	0.8576	0.5081	1	NA	NA	NA	NA	NA	NA	NA	NA	NA	No	NA	HPRC,HGSVC,1KG-ONT	No	3.238	No	NA,NA	NA	NA
chr2:112054693	67154	INS	128	0.8382	0.6126	17	NA	NA	NA	NA	NA	NA	NA	NA	NA	No	NA	HPRC,HGSVC,1KG-ONT	No	3.238	Yes	NA,NA	NA	NA
chr2:112054805	67155	INS	329	0.8502	0.5558	3	NA	NA	NA	NA	NA	NA	NA	NA	promoter	No	NA	HPRC,HGSVC	No	3.238	Yes	NA,NA	NA	NA
chr2:112054825	67157	DEL	64	0.8166	0.6611	142	NA	NA	NA	NA	NA	NA	NA	NA	promoter	No	ID=2-112054825-112054998-GCCCCGCCTCCACACG;MOTIFS=GCCCCGCCTCCACACG;STRUC=<TR1925596>	HPRC,HGSVC,1KG-ONT	No	0.284	Yes	NA,NA	NA	NA
chr2:112054825	67159	DEL	96	0.8577	0.5521	8	NA	NA	NA	NA	NA	NA	NA	NA	promoter	No	ID=2-112054825-112054998-GCCCCGCCTCCACACG;MOTIFS=GCCCCGCCTCCACACG;STRUC=<TR1925596>	HPRC,HGSVC,1KG-ONT	No	0.284	No	NA,NA	NA	NA
chr2:112054825	67158	DEL	80	0.8363	0.5804	40	NA	NA	NA	NA	NA	NA	NA	NA	promoter	No	ID=2-112054825-112054998-GCCCCGCCTCCACACG;MOTIFS=GCCCCGCCTCCACACG;STRUC=<TR1925596>	HPRC,HGSVC,1KG-ONT	No	0.284	Yes	NA,NA	NA	NA
chr2:112054825	67156	INS	64	0.8057	0.6775	23	NA	NA	NA	NA	NA	NA	NA	NA	promoter	No	NA	HPRC,HGSVC,1KG-ONT	No	3.238	No	NA,NA	NA	NA
chr2:112054841	67160	INS	329	0.9432	0.2427	2	NA	NA	NA	NA	NA	NA	NA	NA	promoter	No	ID=2-112054825-112054998-GCCCCGCCTCCACACG;MOTIFS=GCCCCGCCTCCACACG;STRUC=<TR1925596>	HPRC,HGSVC	No	4.188	No	NA,NA	NA	NA
chr2:112054857	67161	INS	312	0.9607	0.1791	12	NA	NA	NA	NA	NA	NA	NA	NA	promoter	No	ID=2-112054825-112054998-GCCCCGCCTCCACACG;MOTIFS=GCCCCGCCTCCACACG;STRUC=<TR1925596>	HPRC,HGSVC	No	4.588	Yes	NA,NA	NA	NA
chr2:112054857	67162	INS	296	0.8721	0.4651	23	NA	NA	NA	NA	NA	NA	NA	NA	promoter	No	ID=2-112054825-112054998-GCCCCGCCTCCACACG;MOTIFS=GCCCCGCCTCCACACG;STRUC=<TR1925596>	HPRC,HGSVC	No	4.588	Yes	NA,NA	NA	NA
chr2:112054869	67163	INS	86	0.9078	0.3618	2	NA	NA	NA	NA	NA	NA	NA	NA	promoter	No	ID=2-112054825-112054998-GCCCCGCCTCCACACG;MOTIFS=GCCCCGCCTCCACACG;STRUC=<TR1925596>	HPRC,HGSVC,1KG-ONT	No	3.238	No	NA,NA	NA	NA
chr2:112054873	67164	INS	280	0.8066	0.6698	28	NA	NA	NA	NA	NA	NA	NA	NA	promoter	No	ID=2-112054825-112054998-GCCCCGCCTCCACACG;MOTIFS=GCCCCGCCTCCACACG;STRUC=<TR1925596>	HPRC,HGSVC	No	3.238	Yes	NA,NA	NA	NA
chr2:112054873	67165	INS	248	0.8443	0.5793	1	NA	NA	NA	NA	NA	NA	NA	NA	promoter	No	ID=2-112054825-112054998-GCCCCGCCTCCACACG;MOTIFS=GCCCCGCCTCCACACG;STRUC=<TR1925596>	HPRC,HGSVC	No	3.238	No	NA,NA	NA	NA
chr2:112054889	67166	INS	264	0.8471	0.5711	19	NA	NA	NA	NA	NA	NA	NA	NA	promoter	No	ID=2-112054825-112054998-GCCCCGCCTCCACACG;MOTIFS=GCCCCGCCTCCACACG;STRUC=<TR1925596>	HPRC,HGSVC	No	4.188	Yes	NA,NA	NA	NA
chr2:112054943	67167	INS	284	0.8359	0.5874	4	NA	NA	NA	NA	NA	NA	NA	NA	promoter	No	ID=2-112054825-112054998-GCCCCGCCTCCACACG;MOTIFS=GCCCCGCCTCCACACG;STRUC=<TR1925596>	HPRC,HGSVC	No	3.238	Yes	NA,NA	NA	NA
chr2:112054970	67168	INS	81	0.9094	0.3553	15	NA	NA	NA	NA	NA	NA	NA	NA	promoter	No	ID=2-112054825-112054998-GCCCCGCCTCCACACG;MOTIFS=GCCCCGCCTCCACACG;STRUC=<TR1925596>	HPRC,HGSVC,1KG-ONT	No	4.188	No	NA,NA	NA	NA
chr2:112080397	67169	INS	134	0.8374	0.6574	1	TMEM87B(1.1266e-20,1.331)	NA	NA	NA	NA	NA	NA	NA	NA	No	NA	NA	No	0.056	No	NA,NA	NA	NA
chr2:112113423	67170	INS	106	0.8168	0.6466	2	TMEM87B(1.1266e-20,1.331)	NA	NA	NA	NA	NA	NA	NA	NA	No	NA	NA	No	0.438	No	NA,NA	NA	NA
chr2:112113673	67171	DEL	76	0.812	0.6903	10	TMEM87B(1.1266e-20,1.331)	NA	NA	NA	NA	NA	NA	NA	NA	No	ID=2-112113610-112113748-AAGATTCATAACTCTACAGAAAGATGTAGCATTACAGA,2-112113901-112113939-GTAGCATTACAGAAAGATTCATAACTCTACAGAAAGAT,2-112113977-112114280-GTAGCATTACAGAAAGATTCATAACTCTACAGAAAGAT,2-112114433-112114584-GTAGCATTACAGAAAGATTCATAACTCTACAGAAAGAT,2-112114661-112114812-GTAGCATTACAGAAAGATTCATAACTCTACAGAAAGAG,2-112114851-112114927-GTAGCATTACAGAAAGATTCATAACTCTACAGAAAGAG,2-112114978-112115268-AAGATTCATAACTCTACAGAAAGAGGTAGCATTACAGA,2-112115231-112115371-GTAGCATTACAGAAAGATTCATAACTCTACAGAAAGAT;MOTIFS=AAGATTCATAACTCTACAGAAAGATGTAGCATTACAGA,AAGATTCATAACTCTACAGAAAGAGGTAGCATTACAGA,GTAGCATTACAGAAAGATTCATAACTCTACAGAAAGAG,GTAGCATTACAGAAAGATTCATAACTCTACAGAAAGAT;STRUC=<VC128721>	NA	No	4.654	Yes	NA,NA	NA	NA
chr2:112113711	67172	DEL	152	0.8157	0.6472	37	TMEM87B(1.1266e-20,1.331)	NA	NA	NA	NA	NA	NA	NA	NA	No	ID=2-112113610-112113748-AAGATTCATAACTCTACAGAAAGATGTAGCATTACAGA,2-112113901-112113939-GTAGCATTACAGAAAGATTCATAACTCTACAGAAAGAT,2-112113977-112114280-GTAGCATTACAGAAAGATTCATAACTCTACAGAAAGAT,2-112114433-112114584-GTAGCATTACAGAAAGATTCATAACTCTACAGAAAGAT,2-112114661-112114812-GTAGCATTACAGAAAGATTCATAACTCTACAGAAAGAG,2-112114851-112114927-GTAGCATTACAGAAAGATTCATAACTCTACAGAAAGAG,2-112114978-112115268-AAGATTCATAACTCTACAGAAAGAGGTAGCATTACAGA,2-112115231-112115371-GTAGCATTACAGAAAGATTCATAACTCTACAGAAAGAT;MOTIFS=AAGATTCATAACTCTACAGAAAGATGTAGCATTACAGA,AAGATTCATAACTCTACAGAAAGAGGTAGCATTACAGA,GTAGCATTACAGAAAGATTCATAACTCTACAGAAAGAG,GTAGCATTACAGAAAGATTCATAACTCTACAGAAAGAT;STRUC=<VC128721>	HPRC	No	4.383	Yes	NA,NA	NA	NA
chr2:112113749	67173	DEL	342	0.8081	0.6839	6	TMEM87B(1.1266e-20,1.331)	NA	NA	NA	NA	NA	NA	NA	NA	No	ID=2-112113610-112113748-AAGATTCATAACTCTACAGAAAGATGTAGCATTACAGA,2-112113901-112113939-GTAGCATTACAGAAAGATTCATAACTCTACAGAAAGAT,2-112113977-112114280-GTAGCATTACAGAAAGATTCATAACTCTACAGAAAGAT,2-112114433-112114584-GTAGCATTACAGAAAGATTCATAACTCTACAGAAAGAT,2-112114661-112114812-GTAGCATTACAGAAAGATTCATAACTCTACAGAAAGAG,2-112114851-112114927-GTAGCATTACAGAAAGATTCATAACTCTACAGAAAGAG,2-112114978-112115268-AAGATTCATAACTCTACAGAAAGAGGTAGCATTACAGA,2-112115231-112115371-GTAGCATTACAGAAAGATTCATAACTCTACAGAAAGAT;MOTIFS=AAGATTCATAACTCTACAGAAAGATGTAGCATTACAGA,AAGATTCATAACTCTACAGAAAGAGGTAGCATTACAGA,GTAGCATTACAGAAAGATTCATAACTCTACAGAAAGAG,GTAGCATTACAGAAAGATTCATAACTCTACAGAAAGAT;STRUC=<VC128721>	HPRC	No	4.467	No	NA,NA	NA	NA
chr2:112113787	67174	DEL	114	0.8276	0.642	258	TMEM87B(1.1266e-20,1.331)	NA	NA	NA	NA	NA	NA	NA	NA	No	ID=2-112113610-112113748-AAGATTCATAACTCTACAGAAAGATGTAGCATTACAGA,2-112113901-112113939-GTAGCATTACAGAAAGATTCATAACTCTACAGAAAGAT,2-112113977-112114280-GTAGCATTACAGAAAGATTCATAACTCTACAGAAAGAT,2-112114433-112114584-GTAGCATTACAGAAAGATTCATAACTCTACAGAAAGAT,2-112114661-112114812-GTAGCATTACAGAAAGATTCATAACTCTACAGAAAGAG,2-112114851-112114927-GTAGCATTACAGAAAGATTCATAACTCTACAGAAAGAG,2-112114978-112115268-AAGATTCATAACTCTACAGAAAGAGGTAGCATTACAGA,2-112115231-112115371-GTAGCATTACAGAAAGATTCATAACTCTACAGAAAGAT;MOTIFS=AAGATTCATAACTCTACAGAAAGATGTAGCATTACAGA,AAGATTCATAACTCTACAGAAAGAGGTAGCATTACAGA,GTAGCATTACAGAAAGATTCATAACTCTACAGAAAGAG,GTAGCATTACAGAAAGATTCATAACTCTACAGAAAGAT;STRUC=<VC128721>	NA	No	4.219	Yes	NA,NA	NA	NA
chr2:112113825	67175	DEL	456	0.8714	0.4337	4	TMEM87B(1.1266e-20,1.331)	NA	NA	NA	NA	NA	NA	NA	NA	No	ID=2-112113610-112113748-AAGATTCATAACTCTACAGAAAGATGTAGCATTACAGA,2-112113901-112113939-GTAGCATTACAGAAAGATTCATAACTCTACAGAAAGAT,2-112113977-112114280-GTAGCATTACAGAAAGATTCATAACTCTACAGAAAGAT,2-112114433-112114584-GTAGCATTACAGAAAGATTCATAACTCTACAGAAAGAT,2-112114661-112114812-GTAGCATTACAGAAAGATTCATAACTCTACAGAAAGAG,2-112114851-112114927-GTAGCATTACAGAAAGATTCATAACTCTACAGAAAGAG,2-112114978-112115268-AAGATTCATAACTCTACAGAAAGAGGTAGCATTACAGA,2-112115231-112115371-GTAGCATTACAGAAAGATTCATAACTCTACAGAAAGAT;MOTIFS=AAGATTCATAACTCTACAGAAAGATGTAGCATTACAGA,AAGATTCATAACTCTACAGAAAGAGGTAGCATTACAGA,GTAGCATTACAGAAAGATTCATAACTCTACAGAAAGAG,GTAGCATTACAGAAAGATTCATAACTCTACAGAAAGAT;STRUC=<VC128721>	HPRC,HGSVC,1KG-ONT	No	4.205	No	NA,NA	NA	NA
chr2:112113825	67176	DEL	1368	0.8698	0.4604	8	TMEM87B(1.1266e-20,1.331)	NA	NA	NA	NA	NA	NA	NA	NA	No	ID=2-112113610-112113748-AAGATTCATAACTCTACAGAAAGATGTAGCATTACAGA,2-112113901-112113939-GTAGCATTACAGAAAGATTCATAACTCTACAGAAAGAT,2-112113977-112114280-GTAGCATTACAGAAAGATTCATAACTCTACAGAAAGAT,2-112114433-112114584-GTAGCATTACAGAAAGATTCATAACTCTACAGAAAGAT,2-112114661-112114812-GTAGCATTACAGAAAGATTCATAACTCTACAGAAAGAG,2-112114851-112114927-GTAGCATTACAGAAAGATTCATAACTCTACAGAAAGAG,2-112114978-112115268-AAGATTCATAACTCTACAGAAAGAGGTAGCATTACAGA,2-112115231-112115371-GTAGCATTACAGAAAGATTCATAACTCTACAGAAAGAT;MOTIFS=AAGATTCATAACTCTACAGAAAGATGTAGCATTACAGA,AAGATTCATAACTCTACAGAAAGAGGTAGCATTACAGA,GTAGCATTACAGAAAGATTCATAACTCTACAGAAAGAG,GTAGCATTACAGAAAGATTCATAACTCTACAGAAAGAT;STRUC=<VC128721>	NA	Yes	4.158	Yes	NA,NA	NA	NA
chr2:112113863	67177	DEL	190	0.8618	0.4984	51	TMEM87B(1.1266e-20,1.331)	NA	NA	NA	NA	NA	NA	NA	NA	No	ID=2-112113610-112113748-AAGATTCATAACTCTACAGAAAGATGTAGCATTACAGA,2-112113901-112113939-GTAGCATTACAGAAAGATTCATAACTCTACAGAAAGAT,2-112113977-112114280-GTAGCATTACAGAAAGATTCATAACTCTACAGAAAGAT,2-112114433-112114584-GTAGCATTACAGAAAGATTCATAACTCTACAGAAAGAT,2-112114661-112114812-GTAGCATTACAGAAAGATTCATAACTCTACAGAAAGAG,2-112114851-112114927-GTAGCATTACAGAAAGATTCATAACTCTACAGAAAGAG,2-112114978-112115268-AAGATTCATAACTCTACAGAAAGAGGTAGCATTACAGA,2-112115231-112115371-GTAGCATTACAGAAAGATTCATAACTCTACAGAAAGAT;MOTIFS=AAGATTCATAACTCTACAGAAAGATGTAGCATTACAGA,AAGATTCATAACTCTACAGAAAGAGGTAGCATTACAGA,GTAGCATTACAGAAAGATTCATAACTCTACAGAAAGAG,GTAGCATTACAGAAAGATTCATAACTCTACAGAAAGAT;STRUC=<VC128721>	HPRC	No	4.606	Yes	NA,NA	NA	NA
chr2:112113863	67178	DEL	532	0.8299	0.6449	5	TMEM87B(1.1266e-20,1.331)	NA	NA	NA	NA	NA	NA	NA	NA	No	ID=2-112113610-112113748-AAGATTCATAACTCTACAGAAAGATGTAGCATTACAGA,2-112113901-112113939-GTAGCATTACAGAAAGATTCATAACTCTACAGAAAGAT,2-112113977-112114280-GTAGCATTACAGAAAGATTCATAACTCTACAGAAAGAT,2-112114433-112114584-GTAGCATTACAGAAAGATTCATAACTCTACAGAAAGAT,2-112114661-112114812-GTAGCATTACAGAAAGATTCATAACTCTACAGAAAGAG,2-112114851-112114927-GTAGCATTACAGAAAGATTCATAACTCTACAGAAAGAG,2-112114978-112115268-AAGATTCATAACTCTACAGAAAGAGGTAGCATTACAGA,2-112115231-112115371-GTAGCATTACAGAAAGATTCATAACTCTACAGAAAGAT;MOTIFS=AAGATTCATAACTCTACAGAAAGATGTAGCATTACAGA,AAGATTCATAACTCTACAGAAAGAGGTAGCATTACAGA,GTAGCATTACAGAAAGATTCATAACTCTACAGAAAGAG,GTAGCATTACAGAAAGATTCATAACTCTACAGAAAGAT;STRUC=<VC128721>	HPRC,HGSVC	No	4.511	No	NA,NA	NA	NA
chr2:112113887	67179	DEL	724	0.7954	0.6951	1	TMEM87B(1.1266e-20,1.331)	NA	NA	NA	NA	NA	NA	NA	NA	No	ID=2-112113610-112113748-AAGATTCATAACTCTACAGAAAGATGTAGCATTACAGA,2-112113901-112113939-GTAGCATTACAGAAAGATTCATAACTCTACAGAAAGAT,2-112113977-112114280-GTAGCATTACAGAAAGATTCATAACTCTACAGAAAGAT,2-112114433-112114584-GTAGCATTACAGAAAGATTCATAACTCTACAGAAAGAT,2-112114661-112114812-GTAGCATTACAGAAAGATTCATAACTCTACAGAAAGAG,2-112114851-112114927-GTAGCATTACAGAAAGATTCATAACTCTACAGAAAGAG,2-112114978-112115268-AAGATTCATAACTCTACAGAAAGAGGTAGCATTACAGA,2-112115231-112115371-GTAGCATTACAGAAAGATTCATAACTCTACAGAAAGAT;MOTIFS=AAGATTCATAACTCTACAGAAAGATGTAGCATTACAGA,AAGATTCATAACTCTACAGAAAGAGGTAGCATTACAGA,GTAGCATTACAGAAAGATTCATAACTCTACAGAAAGAG,GTAGCATTACAGAAAGATTCATAACTCTACAGAAAGAT;STRUC=<VC128721>	HPRC,HGSVC,1KG-ONT	No	4.478	No	NA,NA	NA	NA
chr2:112113977	67180	INS	114	0.8004	0.655	21	TMEM87B(1.1266e-20,1.331)	NA	NA	NA	NA	NA	NA	NA	NA	No	ID=2-112113610-112113748-AAGATTCATAACTCTACAGAAAGATGTAGCATTACAGA,2-112113901-112113939-GTAGCATTACAGAAAGATTCATAACTCTACAGAAAGAT,2-112113977-112114280-GTAGCATTACAGAAAGATTCATAACTCTACAGAAAGAT,2-112114433-112114584-GTAGCATTACAGAAAGATTCATAACTCTACAGAAAGAT,2-112114661-112114812-GTAGCATTACAGAAAGATTCATAACTCTACAGAAAGAG,2-112114851-112114927-GTAGCATTACAGAAAGATTCATAACTCTACAGAAAGAG,2-112114978-112115268-AAGATTCATAACTCTACAGAAAGAGGTAGCATTACAGA,2-112115231-112115371-GTAGCATTACAGAAAGATTCATAACTCTACAGAAAGAT;MOTIFS=AAGATTCATAACTCTACAGAAAGATGTAGCATTACAGA,AAGATTCATAACTCTACAGAAAGAGGTAGCATTACAGA,GTAGCATTACAGAAAGATTCATAACTCTACAGAAAGAG,GTAGCATTACAGAAAGATTCATAACTCTACAGAAAGAT;STRUC=<VC128721>	NA	No	2.107	Yes	NA,NA	NA	NA
chr2:112114104	67181	DEL	874	0.8472	0.5669	27	TMEM87B(1.1266e-20,1.331)	NA	NA	NA	NA	NA	NA	NA	NA	No	ID=2-112113610-112113748-AAGATTCATAACTCTACAGAAAGATGTAGCATTACAGA,2-112113901-112113939-GTAGCATTACAGAAAGATTCATAACTCTACAGAAAGAT,2-112113977-112114280-GTAGCATTACAGAAAGATTCATAACTCTACAGAAAGAT,2-112114433-112114584-GTAGCATTACAGAAAGATTCATAACTCTACAGAAAGAT,2-112114661-112114812-GTAGCATTACAGAAAGATTCATAACTCTACAGAAAGAG,2-112114851-112114927-GTAGCATTACAGAAAGATTCATAACTCTACAGAAAGAG,2-112114978-112115268-AAGATTCATAACTCTACAGAAAGAGGTAGCATTACAGA,2-112115231-112115371-GTAGCATTACAGAAAGATTCATAACTCTACAGAAAGAT;MOTIFS=AAGATTCATAACTCTACAGAAAGATGTAGCATTACAGA,AAGATTCATAACTCTACAGAAAGAGGTAGCATTACAGA,GTAGCATTACAGAAAGATTCATAACTCTACAGAAAGAG,GTAGCATTACAGAAAGATTCATAACTCTACAGAAAGAT;STRUC=<VC128721>	HPRC,HGSVC,1KG-ONT	Yes	4.328	Yes	NA,NA	NA	NA
chr2:112114167	67182	DEL	266	0.868	0.4962	48	TMEM87B(1.1266e-20,1.331)	NA	NA	NA	NA	NA	NA	NA	NA	No	ID=2-112113610-112113748-AAGATTCATAACTCTACAGAAAGATGTAGCATTACAGA,2-112113901-112113939-GTAGCATTACAGAAAGATTCATAACTCTACAGAAAGAT,2-112113977-112114280-GTAGCATTACAGAAAGATTCATAACTCTACAGAAAGAT,2-112114433-112114584-GTAGCATTACAGAAAGATTCATAACTCTACAGAAAGAT,2-112114661-112114812-GTAGCATTACAGAAAGATTCATAACTCTACAGAAAGAG,2-112114851-112114927-GTAGCATTACAGAAAGATTCATAACTCTACAGAAAGAG,2-112114978-112115268-AAGATTCATAACTCTACAGAAAGAGGTAGCATTACAGA,2-112115231-112115371-GTAGCATTACAGAAAGATTCATAACTCTACAGAAAGAT;MOTIFS=AAGATTCATAACTCTACAGAAAGATGTAGCATTACAGA,AAGATTCATAACTCTACAGAAAGAGGTAGCATTACAGA,GTAGCATTACAGAAAGATTCATAACTCTACAGAAAGAG,GTAGCATTACAGAAAGATTCATAACTCTACAGAAAGAT;STRUC=<VC128721>	HPRC,HGSVC,1KG-ONT	No	4.151	Yes	NA,NA	NA	NA
chr2:112114205	67183	DEL	228	0.8411	0.575	119	TMEM87B(1.1266e-20,1.331)	NA	NA	NA	NA	NA	NA	NA	NA	No	ID=2-112113610-112113748-AAGATTCATAACTCTACAGAAAGATGTAGCATTACAGA,2-112113901-112113939-GTAGCATTACAGAAAGATTCATAACTCTACAGAAAGAT,2-112113977-112114280-GTAGCATTACAGAAAGATTCATAACTCTACAGAAAGAT,2-112114433-112114584-GTAGCATTACAGAAAGATTCATAACTCTACAGAAAGAT,2-112114661-112114812-GTAGCATTACAGAAAGATTCATAACTCTACAGAAAGAG,2-112114851-112114927-GTAGCATTACAGAAAGATTCATAACTCTACAGAAAGAG,2-112114978-112115268-AAGATTCATAACTCTACAGAAAGAGGTAGCATTACAGA,2-112115231-112115371-GTAGCATTACAGAAAGATTCATAACTCTACAGAAAGAT;MOTIFS=AAGATTCATAACTCTACAGAAAGATGTAGCATTACAGA,AAGATTCATAACTCTACAGAAAGAGGTAGCATTACAGA,GTAGCATTACAGAAAGATTCATAACTCTACAGAAAGAG,GTAGCATTACAGAAAGATTCATAACTCTACAGAAAGAT;STRUC=<VC128721>	HPRC,1KG-ONT	No	4.132	Yes	NA,NA	NA	NA
chr2:112114319	67184	DEL	1062	0.954	0.1968	13	TMEM87B(1.1266e-20,1.331)	NA	NA	NA	NA	NA	NA	NA	NA	No	ID=2-112113610-112113748-AAGATTCATAACTCTACAGAAAGATGTAGCATTACAGA,2-112113901-112113939-GTAGCATTACAGAAAGATTCATAACTCTACAGAAAGAT,2-112113977-112114280-GTAGCATTACAGAAAGATTCATAACTCTACAGAAAGAT,2-112114433-112114584-GTAGCATTACAGAAAGATTCATAACTCTACAGAAAGAT,2-112114661-112114812-GTAGCATTACAGAAAGATTCATAACTCTACAGAAAGAG,2-112114851-112114927-GTAGCATTACAGAAAGATTCATAACTCTACAGAAAGAG,2-112114978-112115268-AAGATTCATAACTCTACAGAAAGAGGTAGCATTACAGA,2-112115231-112115371-GTAGCATTACAGAAAGATTCATAACTCTACAGAAAGAT;MOTIFS=AAGATTCATAACTCTACAGAAAGATGTAGCATTACAGA,AAGATTCATAACTCTACAGAAAGAGGTAGCATTACAGA,GTAGCATTACAGAAAGATTCATAACTCTACAGAAAGAG,GTAGCATTACAGAAAGATTCATAACTCTACAGAAAGAT;STRUC=<VC128721>	HPRC,HGSVC,1KG-ONT	Yes	4.498	Yes	NA,NA	NA	NA
chr2:112114370	67185	DEL	608	0.8634	0.485	44	TMEM87B(1.1266e-20,1.331)	NA	NA	NA	NA	NA	NA	NA	NA	No	ID=2-112113610-112113748-AAGATTCATAACTCTACAGAAAGATGTAGCATTACAGA,2-112113901-112113939-GTAGCATTACAGAAAGATTCATAACTCTACAGAAAGAT,2-112113977-112114280-GTAGCATTACAGAAAGATTCATAACTCTACAGAAAGAT,2-112114433-112114584-GTAGCATTACAGAAAGATTCATAACTCTACAGAAAGAT,2-112114661-112114812-GTAGCATTACAGAAAGATTCATAACTCTACAGAAAGAG,2-112114851-112114927-GTAGCATTACAGAAAGATTCATAACTCTACAGAAAGAG,2-112114978-112115268-AAGATTCATAACTCTACAGAAAGAGGTAGCATTACAGA,2-112115231-112115371-GTAGCATTACAGAAAGATTCATAACTCTACAGAAAGAT;MOTIFS=AAGATTCATAACTCTACAGAAAGATGTAGCATTACAGA,AAGATTCATAACTCTACAGAAAGAGGTAGCATTACAGA,GTAGCATTACAGAAAGATTCATAACTCTACAGAAAGAG,GTAGCATTACAGAAAGATTCATAACTCTACAGAAAGAT;STRUC=<VC128721>	HPRC,HGSVC	No	4.728	Yes	NA,NA	NA	NA
chr2:112114395	67186	DEL	152	0.8418	0.5472	14	TMEM87B(1.1266e-20,1.331)	NA	NA	NA	NA	NA	NA	NA	NA	No	ID=2-112113610-112113748-AAGATTCATAACTCTACAGAAAGATGTAGCATTACAGA,2-112113901-112113939-GTAGCATTACAGAAAGATTCATAACTCTACAGAAAGAT,2-112113977-112114280-GTAGCATTACAGAAAGATTCATAACTCTACAGAAAGAT,2-112114433-112114584-GTAGCATTACAGAAAGATTCATAACTCTACAGAAAGAT,2-112114661-112114812-GTAGCATTACAGAAAGATTCATAACTCTACAGAAAGAG,2-112114851-112114927-GTAGCATTACAGAAAGATTCATAACTCTACAGAAAGAG,2-112114978-112115268-AAGATTCATAACTCTACAGAAAGAGGTAGCATTACAGA,2-112115231-112115371-GTAGCATTACAGAAAGATTCATAACTCTACAGAAAGAT;MOTIFS=AAGATTCATAACTCTACAGAAAGATGTAGCATTACAGA,AAGATTCATAACTCTACAGAAAGAGGTAGCATTACAGA,GTAGCATTACAGAAAGATTCATAACTCTACAGAAAGAG,GTAGCATTACAGAAAGATTCATAACTCTACAGAAAGAT;STRUC=<VC128721>	HPRC,HGSVC,1KG-ONT	No	4.417	No	NA,NA	NA	NA
chr2:112114408	67187	DEL	570	0.8192	0.6421	5	TMEM87B(1.1266e-20,1.331)	NA	NA	NA	NA	NA	NA	NA	NA	No	ID=2-112113610-112113748-AAGATTCATAACTCTACAGAAAGATGTAGCATTACAGA,2-112113901-112113939-GTAGCATTACAGAAAGATTCATAACTCTACAGAAAGAT,2-112113977-112114280-GTAGCATTACAGAAAGATTCATAACTCTACAGAAAGAT,2-112114433-112114584-GTAGCATTACAGAAAGATTCATAACTCTACAGAAAGAT,2-112114661-112114812-GTAGCATTACAGAAAGATTCATAACTCTACAGAAAGAG,2-112114851-112114927-GTAGCATTACAGAAAGATTCATAACTCTACAGAAAGAG,2-112114978-112115268-AAGATTCATAACTCTACAGAAAGAGGTAGCATTACAGA,2-112115231-112115371-GTAGCATTACAGAAAGATTCATAACTCTACAGAAAGAT;MOTIFS=AAGATTCATAACTCTACAGAAAGATGTAGCATTACAGA,AAGATTCATAACTCTACAGAAAGAGGTAGCATTACAGA,GTAGCATTACAGAAAGATTCATAACTCTACAGAAAGAG,GTAGCATTACAGAAAGATTCATAACTCTACAGAAAGAT;STRUC=<VC128721>	HPRC,HGSVC	No	4.513	No	NA,NA	NA	NA
chr2:112114433	67188	DEL	304	0.8608	0.4994	25	TMEM87B(1.1266e-20,1.331)	NA	NA	NA	NA	NA	NA	NA	NA	No	ID=2-112113610-112113748-AAGATTCATAACTCTACAGAAAGATGTAGCATTACAGA,2-112113901-112113939-GTAGCATTACAGAAAGATTCATAACTCTACAGAAAGAT,2-112113977-112114280-GTAGCATTACAGAAAGATTCATAACTCTACAGAAAGAT,2-112114433-112114584-GTAGCATTACAGAAAGATTCATAACTCTACAGAAAGAT,2-112114661-112114812-GTAGCATTACAGAAAGATTCATAACTCTACAGAAAGAG,2-112114851-112114927-GTAGCATTACAGAAAGATTCATAACTCTACAGAAAGAG,2-112114978-112115268-AAGATTCATAACTCTACAGAAAGAGGTAGCATTACAGA,2-112115231-112115371-GTAGCATTACAGAAAGATTCATAACTCTACAGAAAGAT;MOTIFS=AAGATTCATAACTCTACAGAAAGATGTAGCATTACAGA,AAGATTCATAACTCTACAGAAAGAGGTAGCATTACAGA,GTAGCATTACAGAAAGATTCATAACTCTACAGAAAGAG,GTAGCATTACAGAAAGATTCATAACTCTACAGAAAGAT;STRUC=<VC128721>	HPRC,HGSVC,1KG-ONT	No	4.514	Yes	NA,NA	NA	NA
chr2:112114546	67189	INS	910	0.8803	0.6685	1	TMEM87B(1.1266e-20,1.331)	NA	NA	NA	NA	NA	NA	NA	NA	No	ID=2-112113610-112113748-AAGATTCATAACTCTACAGAAAGATGTAGCATTACAGA,2-112113901-112113939-GTAGCATTACAGAAAGATTCATAACTCTACAGAAAGAT,2-112113977-112114280-GTAGCATTACAGAAAGATTCATAACTCTACAGAAAGAT,2-112114433-112114584-GTAGCATTACAGAAAGATTCATAACTCTACAGAAAGAT,2-112114661-112114812-GTAGCATTACAGAAAGATTCATAACTCTACAGAAAGAG,2-112114851-112114927-GTAGCATTACAGAAAGATTCATAACTCTACAGAAAGAG,2-112114978-112115268-AAGATTCATAACTCTACAGAAAGAGGTAGCATTACAGA,2-112115231-112115371-GTAGCATTACAGAAAGATTCATAACTCTACAGAAAGAT;MOTIFS=AAGATTCATAACTCTACAGAAAGATGTAGCATTACAGA,AAGATTCATAACTCTACAGAAAGAGGTAGCATTACAGA,GTAGCATTACAGAAAGATTCATAACTCTACAGAAAGAG,GTAGCATTACAGAAAGATTCATAACTCTACAGAAAGAT;STRUC=<VC128721>	NA	No	0.692	No	NA,NA	NA	NA
chr2:112114560	67190	DEL	418	0.8123	0.6894	20	TMEM87B(1.1266e-20,1.331)	NA	NA	NA	NA	NA	NA	NA	NA	No	ID=2-112113610-112113748-AAGATTCATAACTCTACAGAAAGATGTAGCATTACAGA,2-112113901-112113939-GTAGCATTACAGAAAGATTCATAACTCTACAGAAAGAT,2-112113977-112114280-GTAGCATTACAGAAAGATTCATAACTCTACAGAAAGAT,2-112114433-112114584-GTAGCATTACAGAAAGATTCATAACTCTACAGAAAGAT,2-112114661-112114812-GTAGCATTACAGAAAGATTCATAACTCTACAGAAAGAG,2-112114851-112114927-GTAGCATTACAGAAAGATTCATAACTCTACAGAAAGAG,2-112114978-112115268-AAGATTCATAACTCTACAGAAAGAGGTAGCATTACAGA,2-112115231-112115371-GTAGCATTACAGAAAGATTCATAACTCTACAGAAAGAT;MOTIFS=AAGATTCATAACTCTACAGAAAGATGTAGCATTACAGA,AAGATTCATAACTCTACAGAAAGAGGTAGCATTACAGA,GTAGCATTACAGAAAGATTCATAACTCTACAGAAAGAG,GTAGCATTACAGAAAGATTCATAACTCTACAGAAAGAT;STRUC=<VC128721>	HPRC,HGSVC,1KG-ONT	No	4.636	Yes	NA,NA	NA	NA
chr2:112114598	67191	DEL	380	0.8857	0.4113	342	TMEM87B(1.1266e-20,1.331)	NA	NA	NA	NA	NA	NA	NA	NA	No	ID=2-112113610-112113748-AAGATTCATAACTCTACAGAAAGATGTAGCATTACAGA,2-112113901-112113939-GTAGCATTACAGAAAGATTCATAACTCTACAGAAAGAT,2-112113977-112114280-GTAGCATTACAGAAAGATTCATAACTCTACAGAAAGAT,2-112114433-112114584-GTAGCATTACAGAAAGATTCATAACTCTACAGAAAGAT,2-112114661-112114812-GTAGCATTACAGAAAGATTCATAACTCTACAGAAAGAG,2-112114851-112114927-GTAGCATTACAGAAAGATTCATAACTCTACAGAAAGAG,2-112114978-112115268-AAGATTCATAACTCTACAGAAAGAGGTAGCATTACAGA,2-112115231-112115371-GTAGCATTACAGAAAGATTCATAACTCTACAGAAAGAT;MOTIFS=AAGATTCATAACTCTACAGAAAGATGTAGCATTACAGA,AAGATTCATAACTCTACAGAAAGAGGTAGCATTACAGA,GTAGCATTACAGAAAGATTCATAACTCTACAGAAAGAG,GTAGCATTACAGAAAGATTCATAACTCTACAGAAAGAT;STRUC=<VC128721>	HPRC,HGSVC,1KG-ONT	No	4.636	Yes	NA,NA	NA	NA
chr2:112114661	67192	INS	76	0.8313	0.6156	160	TMEM87B(1.1266e-20,1.331)	NA	NA	NA	NA	NA	NA	NA	NA	No	ID=2-112113610-112113748-AAGATTCATAACTCTACAGAAAGATGTAGCATTACAGA,2-112113901-112113939-GTAGCATTACAGAAAGATTCATAACTCTACAGAAAGAT,2-112113977-112114280-GTAGCATTACAGAAAGATTCATAACTCTACAGAAAGAT,2-112114433-112114584-GTAGCATTACAGAAAGATTCATAACTCTACAGAAAGAT,2-112114661-112114812-GTAGCATTACAGAAAGATTCATAACTCTACAGAAAGAG,2-112114851-112114927-GTAGCATTACAGAAAGATTCATAACTCTACAGAAAGAG,2-112114978-112115268-AAGATTCATAACTCTACAGAAAGAGGTAGCATTACAGA,2-112115231-112115371-GTAGCATTACAGAAAGATTCATAACTCTACAGAAAGAT;MOTIFS=AAGATTCATAACTCTACAGAAAGATGTAGCATTACAGA,AAGATTCATAACTCTACAGAAAGAGGTAGCATTACAGA,GTAGCATTACAGAAAGATTCATAACTCTACAGAAAGAG,GTAGCATTACAGAAAGATTCATAACTCTACAGAAAGAT;STRUC=<VC128721>	NA	No	0.202	Yes	NA,NA	NA	NA
chr2:112114806	67193	INS	307	0.8254	0.6235	1	TMEM87B(1.1266e-20,1.331)	NA	NA	NA	NA	NA	NA	NA	NA	No	ID=2-112113610-112113748-AAGATTCATAACTCTACAGAAAGATGTAGCATTACAGA,2-112113901-112113939-GTAGCATTACAGAAAGATTCATAACTCTACAGAAAGAT,2-112113977-112114280-GTAGCATTACAGAAAGATTCATAACTCTACAGAAAGAT,2-112114433-112114584-GTAGCATTACAGAAAGATTCATAACTCTACAGAAAGAT,2-112114661-112114812-GTAGCATTACAGAAAGATTCATAACTCTACAGAAAGAG,2-112114851-112114927-GTAGCATTACAGAAAGATTCATAACTCTACAGAAAGAG,2-112114978-112115268-AAGATTCATAACTCTACAGAAAGAGGTAGCATTACAGA,2-112115231-112115371-GTAGCATTACAGAAAGATTCATAACTCTACAGAAAGAT;MOTIFS=AAGATTCATAACTCTACAGAAAGATGTAGCATTACAGA,AAGATTCATAACTCTACAGAAAGAGGTAGCATTACAGA,GTAGCATTACAGAAAGATTCATAACTCTACAGAAAGAG,GTAGCATTACAGAAAGATTCATAACTCTACAGAAAGAT;STRUC=<VC128721>	HPRC	No	0.118	No	NA,NA	NA	NA
chr2:112114806	67194	INS	105	0.802	0.6979	1	TMEM87B(1.1266e-20,1.331)	NA	NA	NA	NA	NA	NA	NA	NA	No	ID=2-112113610-112113748-AAGATTCATAACTCTACAGAAAGATGTAGCATTACAGA,2-112113901-112113939-GTAGCATTACAGAAAGATTCATAACTCTACAGAAAGAT,2-112113977-112114280-GTAGCATTACAGAAAGATTCATAACTCTACAGAAAGAT,2-112114433-112114584-GTAGCATTACAGAAAGATTCATAACTCTACAGAAAGAT,2-112114661-112114812-GTAGCATTACAGAAAGATTCATAACTCTACAGAAAGAG,2-112114851-112114927-GTAGCATTACAGAAAGATTCATAACTCTACAGAAAGAG,2-112114978-112115268-AAGATTCATAACTCTACAGAAAGAGGTAGCATTACAGA,2-112115231-112115371-GTAGCATTACAGAAAGATTCATAACTCTACAGAAAGAT;MOTIFS=AAGATTCATAACTCTACAGAAAGATGTAGCATTACAGA,AAGATTCATAACTCTACAGAAAGAGGTAGCATTACAGA,GTAGCATTACAGAAAGATTCATAACTCTACAGAAAGAG,GTAGCATTACAGAAAGATTCATAACTCTACAGAAAGAT;STRUC=<VC128721>	NA	No	0.118	No	NA,NA	NA	NA
chr2:112114864	67195	DEL	114	0.8104	0.657	263	TMEM87B(1.1266e-20,1.331)	NA	NA	NA	NA	NA	NA	NA	NA	No	ID=2-112113610-112113748-AAGATTCATAACTCTACAGAAAGATGTAGCATTACAGA,2-112113901-112113939-GTAGCATTACAGAAAGATTCATAACTCTACAGAAAGAT,2-112113977-112114280-GTAGCATTACAGAAAGATTCATAACTCTACAGAAAGAT,2-112114433-112114584-GTAGCATTACAGAAAGATTCATAACTCTACAGAAAGAT,2-112114661-112114812-GTAGCATTACAGAAAGATTCATAACTCTACAGAAAGAG,2-112114851-112114927-GTAGCATTACAGAAAGATTCATAACTCTACAGAAAGAG,2-112114978-112115268-AAGATTCATAACTCTACAGAAAGAGGTAGCATTACAGA,2-112115231-112115371-GTAGCATTACAGAAAGATTCATAACTCTACAGAAAGAT;MOTIFS=AAGATTCATAACTCTACAGAAAGATGTAGCATTACAGA,AAGATTCATAACTCTACAGAAAGAGGTAGCATTACAGA,GTAGCATTACAGAAAGATTCATAACTCTACAGAAAGAG,GTAGCATTACAGAAAGATTCATAACTCTACAGAAAGAT;STRUC=<VC128721>	HPRC,HGSVC,1KG-ONT	No	4.556	Yes	NA,NA	NA	NA
chr2:112114902	67196	DEL	76	0.8408	0.5688	40	TMEM87B(1.1266e-20,1.331)	NA	NA	NA	NA	NA	NA	NA	NA	No	ID=2-112113610-112113748-AAGATTCATAACTCTACAGAAAGATGTAGCATTACAGA,2-112113901-112113939-GTAGCATTACAGAAAGATTCATAACTCTACAGAAAGAT,2-112113977-112114280-GTAGCATTACAGAAAGATTCATAACTCTACAGAAAGAT,2-112114433-112114584-GTAGCATTACAGAAAGATTCATAACTCTACAGAAAGAT,2-112114661-112114812-GTAGCATTACAGAAAGATTCATAACTCTACAGAAAGAG,2-112114851-112114927-GTAGCATTACAGAAAGATTCATAACTCTACAGAAAGAG,2-112114978-112115268-AAGATTCATAACTCTACAGAAAGAGGTAGCATTACAGA,2-112115231-112115371-GTAGCATTACAGAAAGATTCATAACTCTACAGAAAGAT;MOTIFS=AAGATTCATAACTCTACAGAAAGATGTAGCATTACAGA,AAGATTCATAACTCTACAGAAAGAGGTAGCATTACAGA,GTAGCATTACAGAAAGATTCATAACTCTACAGAAAGAG,GTAGCATTACAGAAAGATTCATAACTCTACAGAAAGAT;STRUC=<VC128721>	HPRC,HGSVC,1KG-ONT	No	4.469	No	NA,NA	NA	NA
chr2:112114927	67197	INS	152	0.856	0.5393	37	TMEM87B(1.1266e-20,1.331)	NA	NA	NA	NA	NA	NA	NA	NA	No	ID=2-112113610-112113748-AAGATTCATAACTCTACAGAAAGATGTAGCATTACAGA,2-112113901-112113939-GTAGCATTACAGAAAGATTCATAACTCTACAGAAAGAT,2-112113977-112114280-GTAGCATTACAGAAAGATTCATAACTCTACAGAAAGAT,2-112114433-112114584-GTAGCATTACAGAAAGATTCATAACTCTACAGAAAGAT,2-112114661-112114812-GTAGCATTACAGAAAGATTCATAACTCTACAGAAAGAG,2-112114851-112114927-GTAGCATTACAGAAAGATTCATAACTCTACAGAAAGAG,2-112114978-112115268-AAGATTCATAACTCTACAGAAAGAGGTAGCATTACAGA,2-112115231-112115371-GTAGCATTACAGAAAGATTCATAACTCTACAGAAAGAT;MOTIFS=AAGATTCATAACTCTACAGAAAGATGTAGCATTACAGA,AAGATTCATAACTCTACAGAAAGAGGTAGCATTACAGA,GTAGCATTACAGAAAGATTCATAACTCTACAGAAAGAG,GTAGCATTACAGAAAGATTCATAACTCTACAGAAAGAT;STRUC=<VC128721>	HPRC,HGSVC	No	0.345	Yes	NA,NA	NA	NA
chr2:112114927	67198	INS	228	0.8549	0.5265	47	TMEM87B(1.1266e-20,1.331)	NA	NA	NA	NA	NA	NA	NA	NA	No	ID=2-112113610-112113748-AAGATTCATAACTCTACAGAAAGATGTAGCATTACAGA,2-112113901-112113939-GTAGCATTACAGAAAGATTCATAACTCTACAGAAAGAT,2-112113977-112114280-GTAGCATTACAGAAAGATTCATAACTCTACAGAAAGAT,2-112114433-112114584-GTAGCATTACAGAAAGATTCATAACTCTACAGAAAGAT,2-112114661-112114812-GTAGCATTACAGAAAGATTCATAACTCTACAGAAAGAG,2-112114851-112114927-GTAGCATTACAGAAAGATTCATAACTCTACAGAAAGAG,2-112114978-112115268-AAGATTCATAACTCTACAGAAAGAGGTAGCATTACAGA,2-112115231-112115371-GTAGCATTACAGAAAGATTCATAACTCTACAGAAAGAT;MOTIFS=AAGATTCATAACTCTACAGAAAGATGTAGCATTACAGA,AAGATTCATAACTCTACAGAAAGAGGTAGCATTACAGA,GTAGCATTACAGAAAGATTCATAACTCTACAGAAAGAG,GTAGCATTACAGAAAGATTCATAACTCTACAGAAAGAT;STRUC=<VC128721>	HPRC,HGSVC	No	0.345	Yes	NA,NA	NA	NA
chr2:112114964	67199	INS	1061	0.8375	0.5619	1	TMEM87B(1.1266e-20,1.331)	NA	NA	NA	NA	NA	NA	NA	NA	No	ID=2-112113610-112113748-AAGATTCATAACTCTACAGAAAGATGTAGCATTACAGA,2-112113901-112113939-GTAGCATTACAGAAAGATTCATAACTCTACAGAAAGAT,2-112113977-112114280-GTAGCATTACAGAAAGATTCATAACTCTACAGAAAGAT,2-112114433-112114584-GTAGCATTACAGAAAGATTCATAACTCTACAGAAAGAT,2-112114661-112114812-GTAGCATTACAGAAAGATTCATAACTCTACAGAAAGAG,2-112114851-112114927-GTAGCATTACAGAAAGATTCATAACTCTACAGAAAGAG,2-112114978-112115268-AAGATTCATAACTCTACAGAAAGAGGTAGCATTACAGA,2-112115231-112115371-GTAGCATTACAGAAAGATTCATAACTCTACAGAAAGAT;MOTIFS=AAGATTCATAACTCTACAGAAAGATGTAGCATTACAGA,AAGATTCATAACTCTACAGAAAGAGGTAGCATTACAGA,GTAGCATTACAGAAAGATTCATAACTCTACAGAAAGAG,GTAGCATTACAGAAAGATTCATAACTCTACAGAAAGAT;STRUC=<VC128721>	NA	No	0.118	No	NA,NA	NA	NA
chr2:112114965	67200	INS	646	0.8226	0.6828	10	TMEM87B(1.1266e-20,1.331)	NA	NA	NA	NA	NA	NA	NA	NA	No	ID=2-112113610-112113748-AAGATTCATAACTCTACAGAAAGATGTAGCATTACAGA,2-112113901-112113939-GTAGCATTACAGAAAGATTCATAACTCTACAGAAAGAT,2-112113977-112114280-GTAGCATTACAGAAAGATTCATAACTCTACAGAAAGAT,2-112114433-112114584-GTAGCATTACAGAAAGATTCATAACTCTACAGAAAGAT,2-112114661-112114812-GTAGCATTACAGAAAGATTCATAACTCTACAGAAAGAG,2-112114851-112114927-GTAGCATTACAGAAAGATTCATAACTCTACAGAAAGAG,2-112114978-112115268-AAGATTCATAACTCTACAGAAAGAGGTAGCATTACAGA,2-112115231-112115371-GTAGCATTACAGAAAGATTCATAACTCTACAGAAAGAT;MOTIFS=AAGATTCATAACTCTACAGAAAGATGTAGCATTACAGA,AAGATTCATAACTCTACAGAAAGAGGTAGCATTACAGA,GTAGCATTACAGAAAGATTCATAACTCTACAGAAAGAG,GTAGCATTACAGAAAGATTCATAACTCTACAGAAAGAT;STRUC=<VC128721>	NA	No	0.118	Yes	NA,NA	NA	NA
chr2:112114965	67201	INS	342	0.8677	0.4954	1	TMEM87B(1.1266e-20,1.331)	NA	NA	NA	NA	NA	NA	NA	NA	No	ID=2-112113610-112113748-AAGATTCATAACTCTACAGAAAGATGTAGCATTACAGA,2-112113901-112113939-GTAGCATTACAGAAAGATTCATAACTCTACAGAAAGAT,2-112113977-112114280-GTAGCATTACAGAAAGATTCATAACTCTACAGAAAGAT,2-112114433-112114584-GTAGCATTACAGAAAGATTCATAACTCTACAGAAAGAT,2-112114661-112114812-GTAGCATTACAGAAAGATTCATAACTCTACAGAAAGAG,2-112114851-112114927-GTAGCATTACAGAAAGATTCATAACTCTACAGAAAGAG,2-112114978-112115268-AAGATTCATAACTCTACAGAAAGAGGTAGCATTACAGA,2-112115231-112115371-GTAGCATTACAGAAAGATTCATAACTCTACAGAAAGAT;MOTIFS=AAGATTCATAACTCTACAGAAAGATGTAGCATTACAGA,AAGATTCATAACTCTACAGAAAGAGGTAGCATTACAGA,GTAGCATTACAGAAAGATTCATAACTCTACAGAAAGAG,GTAGCATTACAGAAAGATTCATAACTCTACAGAAAGAT;STRUC=<VC128721>	HPRC	No	0.118	Yes	NA,NA	NA	NA
chr2:112115219	67202	DEL	150	0.8129	0.6797	55	TMEM87B(1.1266e-20,1.331)	NA	NA	NA	NA	NA	NA	NA	NA	No	ID=2-112113610-112113748-AAGATTCATAACTCTACAGAAAGATGTAGCATTACAGA,2-112113901-112113939-GTAGCATTACAGAAAGATTCATAACTCTACAGAAAGAT,2-112113977-112114280-GTAGCATTACAGAAAGATTCATAACTCTACAGAAAGAT,2-112114433-112114584-GTAGCATTACAGAAAGATTCATAACTCTACAGAAAGAT,2-112114661-112114812-GTAGCATTACAGAAAGATTCATAACTCTACAGAAAGAG,2-112114851-112114927-GTAGCATTACAGAAAGATTCATAACTCTACAGAAAGAG,2-112114978-112115268-AAGATTCATAACTCTACAGAAAGAGGTAGCATTACAGA,2-112115231-112115371-GTAGCATTACAGAAAGATTCATAACTCTACAGAAAGAT;MOTIFS=AAGATTCATAACTCTACAGAAAGATGTAGCATTACAGA,AAGATTCATAACTCTACAGAAAGAGGTAGCATTACAGA,GTAGCATTACAGAAAGATTCATAACTCTACAGAAAGAG,GTAGCATTACAGAAAGATTCATAACTCTACAGAAAGAT;STRUC=<VC128721>	HPRC,HGSVC,1KG-ONT	No	4.537	Yes	NA,NA	NA	NA
chr2:112115295	67203	DEL	74	0.8698	0.5218	4	TMEM87B(1.1266e-20,1.331)	NA	NA	NA	NA	NA	NA	NA	NA	No	ID=2-112113610-112113748-AAGATTCATAACTCTACAGAAAGATGTAGCATTACAGA,2-112113901-112113939-GTAGCATTACAGAAAGATTCATAACTCTACAGAAAGAT,2-112113977-112114280-GTAGCATTACAGAAAGATTCATAACTCTACAGAAAGAT,2-112114433-112114584-GTAGCATTACAGAAAGATTCATAACTCTACAGAAAGAT,2-112114661-112114812-GTAGCATTACAGAAAGATTCATAACTCTACAGAAAGAG,2-112114851-112114927-GTAGCATTACAGAAAGATTCATAACTCTACAGAAAGAG,2-112114978-112115268-AAGATTCATAACTCTACAGAAAGAGGTAGCATTACAGA,2-112115231-112115371-GTAGCATTACAGAAAGATTCATAACTCTACAGAAAGAT;MOTIFS=AAGATTCATAACTCTACAGAAAGATGTAGCATTACAGA,AAGATTCATAACTCTACAGAAAGAGGTAGCATTACAGA,GTAGCATTACAGAAAGATTCATAACTCTACAGAAAGAG,GTAGCATTACAGAAAGATTCATAACTCTACAGAAAGAT;STRUC=<VC128721>	HPRC,HGSVC,1KG-ONT	No	4.457	Yes	NA,NA	NA	NA
chr2:112115407	67204	INS	302	0.8716	0.4805	3	TMEM87B(1.1266e-20,1.331)	NA	NA	NA	NA	NA	NA	NA	NA	No	NA	NA	No	0.692	Yes	NA,NA	NA	NA
chr2:112120216	67205	DEL	608	0.8466	0.565	1	NA	NA	NA	NA	NA	NA	NA	NA	NA	No	ID=2-112120354-112120375-A;MOTIFS=A;STRUC=<TR1925694>	NA	Yes	0.041	No	NA,NA	NA	NA
chr2:112124852	67206	DEL	72	0.9515	0.3213	65	NA	NA	NA	NA	NA	NA	NA	NA	NA	No	ID=2-112124841-112124861-AAAT;MOTIFS=AAAT;STRUC=<TR1925702>	HPRC,HGSVC,1KG-ONT	No	1.57	Yes	NA,NA	NA	NA
chr2:112132445	67207	INS	86	0.9065	0.5249	3	NA	NA	NA	NA	NA	NA	NA	NA	NA	No	NA	HPRC	Yes	5.328	No	NA,NA	NA	NA
chr2:112137167	67208	DEL	529	0.8148	0.6649	1	NA	NA	NA	NA	NA	NA	NA	NA	NA	No	NA	NA	No	3.923	No	NA,NA	NA	NA
chr2:112138762	67209	DEL	76	0.8597	0.5377	94	FBLN7(8.2745e-09,1.034)	NA	NA	NA	NA	NA	NA	NA	enhancer	No	ID=2-112138671-112138680-CG,2-112138732-112138816-CAGTGTCCCTCCCGCCTCTCTCCAGGC;MOTIFS=CG,CAGTGTCCCTCCCGCCTCTCTCCAGGC;STRUC=<VC128727>,ID=2-112138817-112138861-GTCCCTCCCGCCTCTCTCCCCT;MOTIFS=GTCCCTCCCGCCTCTCTCCCCT;STRUC=<TR1925729>	NA	No	4.528	Yes	NA,NA	NA	NA
chr2:112138860	67210	DEL	863	0.8108	0.6601	6	FBLN7(8.2745e-09,1.034)	NA	NA	NA	NA	NA	NA	NA	enhancer	No	ID=2-112138817-112138861-GTCCCTCCCGCCTCTCTCCCCT;MOTIFS=GTCCCTCCCGCCTCTCTCCCCT;STRUC=<TR1925729>	HGSVC	Yes	0.137	No	NA,NA	NA	NA
chr2:112139178	67211	DEL	162	0.8232	0.6623	29	FBLN7(8.2745e-09,1.034)	NA	NA	NA	NA	NA	NA	NA	enhancer	No	NA	HPRC,HGSVC	No	0.055	Yes	NA,NA	NA	NA
chr2:112139241	67212	DEL	323	0.897	0.3685	7	FBLN7(8.2745e-09,1.034)	NA	NA	NA	NA	NA	NA	NA	enhancer	No	NA	HPRC,HGSVC,1KG-ONT	No	0.051	Yes	NA,NA	NA	NA
chr2:112139265	67213	DEL	351	0.7994	0.6819	66	FBLN7(8.2745e-09,1.034)	NA	NA	NA	NA	NA	NA	NA	enhancer	No	NA	HPRC,HGSVC,1KG-ONT	No	0.057	Yes	NA,NA	NA	NA
chr2:112139316	67214	DEL	297	0.8564	0.5374	1	FBLN7(8.2745e-09,1.034)	NA	NA	NA	NA	NA	NA	NA	enhancer	No	NA	HPRC,HGSVC,1KG-ONT	No	0.052	No	NA,NA	NA	NA
chr2:112139319	67215	DEL	432	0.9473	0.2186	805	FBLN7(8.2745e-09,1.034)	NA	NA	NA	NA	NA	NA	NA	enhancer	No	NA	HPRC,HGSVC,1KG-ONT	No	0.107	Yes	NA,NA	NA	NA
chr2:112139345	67216	DEL	405	0.8547	0.5335	242	FBLN7(8.2745e-09,1.034)	NA	NA	NA	NA	NA	NA	NA	enhancer	No	NA	HPRC,HGSVC,1KG-ONT	No	0.054	Yes	NA,NA	NA	NA
chr2:112139398	67217	DEL	77	0.8071	0.6696	12	FBLN7(8.2745e-09,1.034)	NA	NA	NA	NA	NA	NA	NA	enhancer	No	NA	HPRC,HGSVC,1KG-ONT	No	0.05	No	NA,NA	NA	NA
chr2:112139434	67218	DEL	507	0.8957	0.5684	12	FBLN7(8.2745e-09,1.034)	NA	NA	NA	NA	NA	NA	NA	enhancer	No	NA	HPRC,HGSVC	No	0.07	Yes	NA,NA	NA	NA
chr2:112139450	67219	DEL	135	0.8682	0.5096	196	FBLN7(8.2745e-09,1.034)	NA	NA	NA	NA	NA	NA	NA	enhancer	No	NA	HPRC,HGSVC,1KG-ONT	No	0.045	Yes	NA,NA	NA	NA
chr2:112139476	67220	DEL	108	0.8439	0.63	138	FBLN7(8.2745e-09,1.034)	NA	NA	NA	NA	NA	NA	NA	enhancer	No	NA	HPRC,HGSVC,1KG-ONT	No	0.044	Yes	NA,NA	NA	NA
chr2:112139502	67221	INS	157	0.8125	0.6793	48	FBLN7(8.2745e-09,1.034)	NA	NA	NA	NA	NA	NA	NA	enhancer	No	NA	HGSVC,1KG-ONT	No	0.001	Yes	NA,NA	NA	NA
chr2:112139502	67222	DEL	81	0.8647	0.6009	25	FBLN7(8.2745e-09,1.034)	NA	NA	NA	NA	NA	NA	NA	enhancer	No	NA	HPRC,HGSVC,1KG-ONT	No	0.045	Yes	NA,NA	NA	NA
chr2:112139529	67223	INS	130	0.8177	0.6634	11	FBLN7(8.2745e-09,1.034)	NA	NA	NA	NA	NA	NA	NA	enhancer	No	NA	HGSVC,1KG-ONT	No	1.851	Yes	NA,NA	NA	NA
chr2:112139529	67224	INS	211	0.7902	0.6975	14	FBLN7(8.2745e-09,1.034)	NA	NA	NA	NA	NA	NA	NA	enhancer	No	NA	1KG-ONT	No	1.851	Yes	NA,NA	NA	NA
chr2:112139610	67225	INS	185	0.8176	0.659	71	FBLN7(8.2745e-09,1.034)	NA	NA	NA	NA	NA	NA	NA	enhancer	No	NA	HGSVC,1KG-ONT	No	0.001	No	NA,NA	NA	NA
chr2:112139697	67226	DEL	54	0.8351	0.5916	72	FBLN7(8.2745e-09,1.034)	NA	NA	NA	NA	NA	NA	NA	enhancer	No	NA	HPRC,HGSVC	No	0.042	Yes	NA,NA	NA	NA
chr2:112139802	67227	INS	53	0.903	0.5271	3	FBLN7(8.2745e-09,1.034)	NA	NA	NA	NA	NA	NA	NA	enhancer	No	NA	NA	No	0.003	No	NA,NA	NA	NA
chr2:112139813	67228	DEL	103	0.923	0.3145	27	FBLN7(8.2745e-09,1.034)	NA	NA	NA	NA	NA	NA	NA	enhancer	No	NA	HPRC,HGSVC,1KG-ONT	No	0.045	Yes	NA,NA	NA	NA
chr2:112140145	67229	DEL	54	0.8459	0.5796	44	FBLN7(8.2745e-09,1.034)	NA	NA	NA	NA	NA	NA	NA	enhancer	No	NA	HPRC,HGSVC	No	0.051	Yes	NA,NA	NA	NA
chr2:112160740	67230	DEL	52	0.8742	0.4782	2	FBLN7(8.2745e-09,1.034)	NA	NA	NA	NA	NA	NA	NA	NA	No	ID=2-112160636-112160645-CA,2-112160642-112160660-CACGCG,2-112160660-112160678-CACGCA,2-112160704-112160714-CA,2-112160715-112160733-GCACGC,2-112160746-112160766-CGCA,2-112160761-112160785-ACGCAC,2-112160788-112160804-CACG,2-112160804-112160813-CA,2-112160848-112160867-CA;MOTIFS=CGCA,CACGCA,CACG,CA,CACGCG,GCACGC,ACGCAC;STRUC=<VC128729>	NA	No	0.14	No	NA,NA	NA	NA
chr2:112167869	67231	INS	50	0.8241	0.63	1	FBLN7(8.2745e-09,1.034)	NA	NA	NA	NA	NA	NA	NA	NA	No	NA	NA	No	0.44	No	NA,NA	NA	NA
chr2:112236109	67232	INS	209	0.8547	0.566	1	NA	NA	NA	NA	NA	NA	NA	NA	NA	No	NA	NA	No	2.271	No	NA,NA	NA	NA
chr2:112244015	67233	INS	315	0.9617	0.1802	121	NA	NA	NA	NA	NA	NA	NA	NA	NA	No	NA	HPRC,HGSVC,1KG-ONT	Yes	0.354	Yes	NA,NA	NA	NA
chr2:112244015	67234	INS	349	0.8582	0.5361	121	NA	NA	NA	NA	NA	NA	NA	NA	NA	No	NA	HPRC,HGSVC,1KG-ONT	Yes	0.354	Yes	NA,NA	NA	NA
chr2:112260337	67235	DEL	423	0.8573	0.5651	5	NA	NA	NA	NA	NA	NA	NA	NA	NA	No	NA	NA	Yes	3.747	Yes	NA,NA	NA	NA
chr2:112281261	67236	DEL	6213	0.8962	0.387	1	NA	NA	NA	NA	NA	NA	NA	NA	NA	Yes	ID=2-112281491-112281501-GAT;MOTIFS=GAT;STRUC=<TR1925933>,ID=2-112283190-112283199-CTG;MOTIFS=CTG;STRUC=<TR1925934>,ID=2-112283255-112283265-ATT;MOTIFS=ATT;STRUC=<TR1925935>,ID=2-112283414-112283428-AAAT;MOTIFS=AAAT;STRUC=(AAAT)n,ID=2-112284420-112284431-ATC;MOTIFS=ATC;STRUC=<TR1925936>,ID=2-112284709-112284718-TG;MOTIFS=TG;STRUC=<TR1925937>,ID=2-112285359-112285374-T;MOTIFS=T;STRUC=<TR1925938>,ID=2-112285960-112285973-A;MOTIFS=A;STRUC=<TR1925939>,ID=2-112285984-112285997-TGT;MOTIFS=TGT;STRUC=<TR1925940>,ID=2-112286145-112286154-AGA;MOTIFS=AGA;STRUC=<TR1925941>	NA	Yes	3.108	No	NA,NA	NA	NA
chr2:112281347	67237	INS	85	0.8094	0.6617	90	NA	NA	NA	NA	NA	NA	NA	NA	NA	Yes	NA	NA	No	0.745	Yes	NA,NA	NA	NA
chr2:112283634	67238	INS	109	0.8856	0.4535	90	NA	NA	NA	NA	NA	NA	NA	NA	NA	Yes	NA	NA	No	4.815	Yes	NA,NA	NA	NA
chr2:112287837	67239	DEL	1723	0.9637	0.1667	17	NA	NA	NA	NA	NA	NA	NA	NA	NA	Yes	ID=2-112288119-112288128-CTG;MOTIFS=CTG;STRUC=<TR1925944>,ID=2-112288207-112288219-T;MOTIFS=T;STRUC=<TR1925945>,ID=2-112289000-112289011-CCA,2-112289062-112289074-T;MOTIFS=T,CCA;STRUC=<VC128738>,ID=2-112289042-112289070-TCTTTTTTT;MOTIFS=TCTTTTTTT;STRUC=<TR1925946>,ID=2-112289306-112289315-T;MOTIFS=T;STRUC=(T)n,ID=2-112289322-112289339-T;MOTIFS=T;STRUC=<TR1925947>	HPRC,HGSVC,1KG-ONT	No	4.983	Yes	NA,NA	NA	NA
chr2:112342272	67240	DEL	278	0.8547	0.5396	1	NA	NA	NA	NA	NA	NA	NA	NA	NA	No	NA	NA	Yes	2.139	No	NA,NA	NA	NA
chr2:112346220	67241	INS	206	0.8306	0.6576	5	NA	NA	NA	NA	NA	NA	NA	NA	NA	No	ID=2-112346209-112346234-ACC,2-112346253-112346264-CAC,2-112346267-112346278-CAC,2-112346270-112346303-CAT,2-112346279-112346293-CAC,2-112346303-112346318-CAC,2-112346336-112346347-CAC,2-112346357-112346363-CAC,2-112346369-112346414-CAT,2-112346372-112346402-CACCACCATCACCAC,2-112346381-112346395-CAC,2-112346387-112346420-CACCACCAT,2-112346421-112346493-GCCACCATCACCACCATCACCACC,2-112346438-112346452-CAC,2-112346486-112346497-CAC,2-112346504-112346521-CAC,2-112346570-112346587-CAC,2-112346606-112346630-CACCATCACCAC,2-112346612-112346623-CAC,2-112346639-112346656-CAC,2-112346677-112346692-CAC,2-112346710-112346721-CAC,2-112346722-112346734-CAC,2-112346752-112346763-CAC,2-112346755-112346773-CACCACCAT,2-112346781-112346799-CCACCATCA,2-112346797-112346808-CAC;MOTIFS=GCCACCATCACCACCATCACCACC,ACC,CACCACCAT,CAT,CAC,CCACCATCA,CACCACCATCACCAC,CACCATCACCAC;STRUC=<VC128742>	HPRC,HGSVC,1KG-ONT	No	1.826	No	NA,NA	NA	NA
chr2:112346267	67242	INS	60	0.8524	0.5477	3	NA	NA	NA	NA	NA	NA	NA	NA	NA	No	ID=2-112346209-112346234-ACC,2-112346253-112346264-CAC,2-112346267-112346278-CAC,2-112346270-112346303-CAT,2-112346279-112346293-CAC,2-112346303-112346318-CAC,2-112346336-112346347-CAC,2-112346357-112346363-CAC,2-112346369-112346414-CAT,2-112346372-112346402-CACCACCATCACCAC,2-112346381-112346395-CAC,2-112346387-112346420-CACCACCAT,2-112346421-112346493-GCCACCATCACCACCATCACCACC,2-112346438-112346452-CAC,2-112346486-112346497-CAC,2-112346504-112346521-CAC,2-112346570-112346587-CAC,2-112346606-112346630-CACCATCACCAC,2-112346612-112346623-CAC,2-112346639-112346656-CAC,2-112346677-112346692-CAC,2-112346710-112346721-CAC,2-112346722-112346734-CAC,2-112346752-112346763-CAC,2-112346755-112346773-CACCACCAT,2-112346781-112346799-CCACCATCA,2-112346797-112346808-CAC;MOTIFS=GCCACCATCACCACCATCACCACC,ACC,CACCACCAT,CAT,CAC,CCACCATCA,CACCACCATCACCAC,CACCATCACCAC;STRUC=<VC128742>	HPRC,HGSVC,1KG-ONT	No	6.039	No	NA,NA	NA	NA
chr2:112346267	67243	INS	473	0.8884	0.4142	3	NA	NA	NA	NA	NA	NA	NA	NA	NA	No	ID=2-112346209-112346234-ACC,2-112346253-112346264-CAC,2-112346267-112346278-CAC,2-112346270-112346303-CAT,2-112346279-112346293-CAC,2-112346303-112346318-CAC,2-112346336-112346347-CAC,2-112346357-112346363-CAC,2-112346369-112346414-CAT,2-112346372-112346402-CACCACCATCACCAC,2-112346381-112346395-CAC,2-112346387-112346420-CACCACCAT,2-112346421-112346493-GCCACCATCACCACCATCACCACC,2-112346438-112346452-CAC,2-112346486-112346497-CAC,2-112346504-112346521-CAC,2-112346570-112346587-CAC,2-112346606-112346630-CACCATCACCAC,2-112346612-112346623-CAC,2-112346639-112346656-CAC,2-112346677-112346692-CAC,2-112346710-112346721-CAC,2-112346722-112346734-CAC,2-112346752-112346763-CAC,2-112346755-112346773-CACCACCAT,2-112346781-112346799-CCACCATCA,2-112346797-112346808-CAC;MOTIFS=GCCACCATCACCACCATCACCACC,ACC,CACCACCAT,CAT,CAC,CCACCATCA,CACCACCATCACCAC,CACCATCACCAC;STRUC=<VC128742>	HPRC,HGSVC,1KG-ONT	No	6.039	No	NA,NA	NA	NA
chr2:112346279	67244	INS	318	0.8878	0.4284	8	NA	NA	NA	NA	NA	NA	NA	NA	NA	No	ID=2-112346209-112346234-ACC,2-112346253-112346264-CAC,2-112346267-112346278-CAC,2-112346270-112346303-CAT,2-112346279-112346293-CAC,2-112346303-112346318-CAC,2-112346336-112346347-CAC,2-112346357-112346363-CAC,2-112346369-112346414-CAT,2-112346372-112346402-CACCACCATCACCAC,2-112346381-112346395-CAC,2-112346387-112346420-CACCACCAT,2-112346421-112346493-GCCACCATCACCACCATCACCACC,2-112346438-112346452-CAC,2-112346486-112346497-CAC,2-112346504-112346521-CAC,2-112346570-112346587-CAC,2-112346606-112346630-CACCATCACCAC,2-112346612-112346623-CAC,2-112346639-112346656-CAC,2-112346677-112346692-CAC,2-112346710-112346721-CAC,2-112346722-112346734-CAC,2-112346752-112346763-CAC,2-112346755-112346773-CACCACCAT,2-112346781-112346799-CCACCATCA,2-112346797-112346808-CAC;MOTIFS=GCCACCATCACCACCATCACCACC,ACC,CACCACCAT,CAT,CAC,CCACCATCA,CACCACCATCACCAC,CACCATCACCAC;STRUC=<VC128742>	HPRC,HGSVC,1KG-ONT	No	0.0	Yes	NA,NA	NA	NA
chr2:112346312	67245	INS	159	0.8524	0.5306	7	NA	NA	NA	NA	NA	NA	NA	NA	NA	No	ID=2-112346209-112346234-ACC,2-112346253-112346264-CAC,2-112346267-112346278-CAC,2-112346270-112346303-CAT,2-112346279-112346293-CAC,2-112346303-112346318-CAC,2-112346336-112346347-CAC,2-112346357-112346363-CAC,2-112346369-112346414-CAT,2-112346372-112346402-CACCACCATCACCAC,2-112346381-112346395-CAC,2-112346387-112346420-CACCACCAT,2-112346421-112346493-GCCACCATCACCACCATCACCACC,2-112346438-112346452-CAC,2-112346486-112346497-CAC,2-112346504-112346521-CAC,2-112346570-112346587-CAC,2-112346606-112346630-CACCATCACCAC,2-112346612-112346623-CAC,2-112346639-112346656-CAC,2-112346677-112346692-CAC,2-112346710-112346721-CAC,2-112346722-112346734-CAC,2-112346752-112346763-CAC,2-112346755-112346773-CACCACCAT,2-112346781-112346799-CCACCATCA,2-112346797-112346808-CAC;MOTIFS=GCCACCATCACCACCATCACCACC,ACC,CACCACCAT,CAT,CAC,CCACCATCA,CACCACCATCACCAC,CACCATCACCAC;STRUC=<VC128742>	HPRC,HGSVC,1KG-ONT	No	0.0	Yes	NA,NA	NA	NA
chr2:112346312	67246	DEL	102	0.8502	0.5343	151	NA	NA	NA	NA	NA	NA	NA	NA	NA	No	ID=2-112346209-112346234-ACC,2-112346253-112346264-CAC,2-112346267-112346278-CAC,2-112346270-112346303-CAT,2-112346279-112346293-CAC,2-112346303-112346318-CAC,2-112346336-112346347-CAC,2-112346357-112346363-CAC,2-112346369-112346414-CAT,2-112346372-112346402-CACCACCATCACCAC,2-112346381-112346395-CAC,2-112346387-112346420-CACCACCAT,2-112346421-112346493-GCCACCATCACCACCATCACCACC,2-112346438-112346452-CAC,2-112346486-112346497-CAC,2-112346504-112346521-CAC,2-112346570-112346587-CAC,2-112346606-112346630-CACCATCACCAC,2-112346612-112346623-CAC,2-112346639-112346656-CAC,2-112346677-112346692-CAC,2-112346710-112346721-CAC,2-112346722-112346734-CAC,2-112346752-112346763-CAC,2-112346755-112346773-CACCACCAT,2-112346781-112346799-CCACCATCA,2-112346797-112346808-CAC;MOTIFS=GCCACCATCACCACCATCACCACC,ACC,CACCACCAT,CAT,CAC,CCACCATCA,CACCACCATCACCAC,CACCATCACCAC;STRUC=<VC128742>	NA	No	4.017	Yes	NA,NA	NA	NA
chr2:112346336	67247	INS	105	0.8625	0.5375	1	NA	NA	NA	NA	NA	NA	NA	NA	NA	No	ID=2-112346209-112346234-ACC,2-112346253-112346264-CAC,2-112346267-112346278-CAC,2-112346270-112346303-CAT,2-112346279-112346293-CAC,2-112346303-112346318-CAC,2-112346336-112346347-CAC,2-112346357-112346363-CAC,2-112346369-112346414-CAT,2-112346372-112346402-CACCACCATCACCAC,2-112346381-112346395-CAC,2-112346387-112346420-CACCACCAT,2-112346421-112346493-GCCACCATCACCACCATCACCACC,2-112346438-112346452-CAC,2-112346486-112346497-CAC,2-112346504-112346521-CAC,2-112346570-112346587-CAC,2-112346606-112346630-CACCATCACCAC,2-112346612-112346623-CAC,2-112346639-112346656-CAC,2-112346677-112346692-CAC,2-112346710-112346721-CAC,2-112346722-112346734-CAC,2-112346752-112346763-CAC,2-112346755-112346773-CACCACCAT,2-112346781-112346799-CCACCATCA,2-112346797-112346808-CAC;MOTIFS=GCCACCATCACCACCATCACCACC,ACC,CACCACCAT,CAT,CAC,CCACCATCA,CACCACCATCACCAC,CACCATCACCAC;STRUC=<VC128742>	HPRC,HGSVC	Yes	0.0	Yes	NA,NA	NA	NA
chr2:112346339	67248	DEL	57	0.9039	0.3562	472	NA	NA	NA	NA	NA	NA	NA	NA	NA	No	ID=2-112346209-112346234-ACC,2-112346253-112346264-CAC,2-112346267-112346278-CAC,2-112346270-112346303-CAT,2-112346279-112346293-CAC,2-112346303-112346318-CAC,2-112346336-112346347-CAC,2-112346357-112346363-CAC,2-112346369-112346414-CAT,2-112346372-112346402-CACCACCATCACCAC,2-112346381-112346395-CAC,2-112346387-112346420-CACCACCAT,2-112346421-112346493-GCCACCATCACCACCATCACCACC,2-112346438-112346452-CAC,2-112346486-112346497-CAC,2-112346504-112346521-CAC,2-112346570-112346587-CAC,2-112346606-112346630-CACCATCACCAC,2-112346612-112346623-CAC,2-112346639-112346656-CAC,2-112346677-112346692-CAC,2-112346710-112346721-CAC,2-112346722-112346734-CAC,2-112346752-112346763-CAC,2-112346755-112346773-CACCACCAT,2-112346781-112346799-CCACCATCA,2-112346797-112346808-CAC;MOTIFS=GCCACCATCACCACCATCACCACC,ACC,CACCACCAT,CAT,CAC,CCACCATCA,CACCACCATCACCAC,CACCATCACCAC;STRUC=<VC128742>	HPRC,HGSVC,1KG-ONT	No	3.98	Yes	NA,NA	NA	NA
chr2:112346348	67251	INS	62	0.8337	0.6388	10	NA	NA	NA	NA	NA	NA	NA	NA	NA	No	ID=2-112346209-112346234-ACC,2-112346253-112346264-CAC,2-112346267-112346278-CAC,2-112346270-112346303-CAT,2-112346279-112346293-CAC,2-112346303-112346318-CAC,2-112346336-112346347-CAC,2-112346357-112346363-CAC,2-112346369-112346414-CAT,2-112346372-112346402-CACCACCATCACCAC,2-112346381-112346395-CAC,2-112346387-112346420-CACCACCAT,2-112346421-112346493-GCCACCATCACCACCATCACCACC,2-112346438-112346452-CAC,2-112346486-112346497-CAC,2-112346504-112346521-CAC,2-112346570-112346587-CAC,2-112346606-112346630-CACCATCACCAC,2-112346612-112346623-CAC,2-112346639-112346656-CAC,2-112346677-112346692-CAC,2-112346710-112346721-CAC,2-112346722-112346734-CAC,2-112346752-112346763-CAC,2-112346755-112346773-CACCACCAT,2-112346781-112346799-CCACCATCA,2-112346797-112346808-CAC;MOTIFS=GCCACCATCACCACCATCACCACC,ACC,CACCACCAT,CAT,CAC,CCACCATCA,CACCACCATCACCAC,CACCATCACCAC;STRUC=<VC128742>	HPRC,HGSVC,1KG-ONT	Yes	0.007	Yes	NA,NA	NA	NA
chr2:112346348	67250	INS	114	0.8168	0.6564	4	NA	NA	NA	NA	NA	NA	NA	NA	NA	No	ID=2-112346209-112346234-ACC,2-112346253-112346264-CAC,2-112346267-112346278-CAC,2-112346270-112346303-CAT,2-112346279-112346293-CAC,2-112346303-112346318-CAC,2-112346336-112346347-CAC,2-112346357-112346363-CAC,2-112346369-112346414-CAT,2-112346372-112346402-CACCACCATCACCAC,2-112346381-112346395-CAC,2-112346387-112346420-CACCACCAT,2-112346421-112346493-GCCACCATCACCACCATCACCACC,2-112346438-112346452-CAC,2-112346486-112346497-CAC,2-112346504-112346521-CAC,2-112346570-112346587-CAC,2-112346606-112346630-CACCATCACCAC,2-112346612-112346623-CAC,2-112346639-112346656-CAC,2-112346677-112346692-CAC,2-112346710-112346721-CAC,2-112346722-112346734-CAC,2-112346752-112346763-CAC,2-112346755-112346773-CACCACCAT,2-112346781-112346799-CCACCATCA,2-112346797-112346808-CAC;MOTIFS=GCCACCATCACCACCATCACCACC,ACC,CACCACCAT,CAT,CAC,CCACCATCA,CACCACCATCACCAC,CACCATCACCAC;STRUC=<VC128742>	HPRC,HGSVC,1KG-ONT	No	0.007	Yes	NA,NA	NA	NA
chr2:112346348	67249	INS	57	0.9558	0.3856	40	NA	NA	NA	NA	NA	NA	NA	NA	NA	No	ID=2-112346209-112346234-ACC,2-112346253-112346264-CAC,2-112346267-112346278-CAC,2-112346270-112346303-CAT,2-112346279-112346293-CAC,2-112346303-112346318-CAC,2-112346336-112346347-CAC,2-112346357-112346363-CAC,2-112346369-112346414-CAT,2-112346372-112346402-CACCACCATCACCAC,2-112346381-112346395-CAC,2-112346387-112346420-CACCACCAT,2-112346421-112346493-GCCACCATCACCACCATCACCACC,2-112346438-112346452-CAC,2-112346486-112346497-CAC,2-112346504-112346521-CAC,2-112346570-112346587-CAC,2-112346606-112346630-CACCATCACCAC,2-112346612-112346623-CAC,2-112346639-112346656-CAC,2-112346677-112346692-CAC,2-112346710-112346721-CAC,2-112346722-112346734-CAC,2-112346752-112346763-CAC,2-112346755-112346773-CACCACCAT,2-112346781-112346799-CCACCATCA,2-112346797-112346808-CAC;MOTIFS=GCCACCATCACCACCATCACCACC,ACC,CACCACCAT,CAT,CAC,CCACCATCA,CACCACCATCACCAC,CACCATCACCAC;STRUC=<VC128742>	HPRC,HGSVC,1KG-ONT	Yes	0.007	Yes	NA,NA	NA	NA
chr2:112346365	67252	INS	57	0.8393	0.6169	2	NA	NA	NA	NA	NA	NA	NA	NA	NA	No	ID=2-112346209-112346234-ACC,2-112346253-112346264-CAC,2-112346267-112346278-CAC,2-112346270-112346303-CAT,2-112346279-112346293-CAC,2-112346303-112346318-CAC,2-112346336-112346347-CAC,2-112346357-112346363-CAC,2-112346369-112346414-CAT,2-112346372-112346402-CACCACCATCACCAC,2-112346381-112346395-CAC,2-112346387-112346420-CACCACCAT,2-112346421-112346493-GCCACCATCACCACCATCACCACC,2-112346438-112346452-CAC,2-112346486-112346497-CAC,2-112346504-112346521-CAC,2-112346570-112346587-CAC,2-112346606-112346630-CACCATCACCAC,2-112346612-112346623-CAC,2-112346639-112346656-CAC,2-112346677-112346692-CAC,2-112346710-112346721-CAC,2-112346722-112346734-CAC,2-112346752-112346763-CAC,2-112346755-112346773-CACCACCAT,2-112346781-112346799-CCACCATCA,2-112346797-112346808-CAC;MOTIFS=GCCACCATCACCACCATCACCACC,ACC,CACCACCAT,CAT,CAC,CCACCATCA,CACCACCATCACCAC,CACCATCACCAC;STRUC=<VC128742>	HPRC,HGSVC,1KG-ONT	No	0.011	Yes	NA,NA	NA	NA
chr2:112346389	67253	DEL	81	0.8497	0.584	283	NA	NA	NA	NA	NA	NA	NA	NA	NA	No	ID=2-112346209-112346234-ACC,2-112346253-112346264-CAC,2-112346267-112346278-CAC,2-112346270-112346303-CAT,2-112346279-112346293-CAC,2-112346303-112346318-CAC,2-112346336-112346347-CAC,2-112346357-112346363-CAC,2-112346369-112346414-CAT,2-112346372-112346402-CACCACCATCACCAC,2-112346381-112346395-CAC,2-112346387-112346420-CACCACCAT,2-112346421-112346493-GCCACCATCACCACCATCACCACC,2-112346438-112346452-CAC,2-112346486-112346497-CAC,2-112346504-112346521-CAC,2-112346570-112346587-CAC,2-112346606-112346630-CACCATCACCAC,2-112346612-112346623-CAC,2-112346639-112346656-CAC,2-112346677-112346692-CAC,2-112346710-112346721-CAC,2-112346722-112346734-CAC,2-112346752-112346763-CAC,2-112346755-112346773-CACCACCAT,2-112346781-112346799-CCACCATCA,2-112346797-112346808-CAC;MOTIFS=GCCACCATCACCACCATCACCACC,ACC,CACCACCAT,CAT,CAC,CCACCATCA,CACCACCATCACCAC,CACCATCACCAC;STRUC=<VC128742>	HPRC,HGSVC,1KG-ONT	No	2.627	Yes	NA,NA	NA	NA
chr2:112346390	67254	INS	138	0.8221	0.6356	5	NA	NA	NA	NA	NA	NA	NA	NA	NA	No	ID=2-112346209-112346234-ACC,2-112346253-112346264-CAC,2-112346267-112346278-CAC,2-112346270-112346303-CAT,2-112346279-112346293-CAC,2-112346303-112346318-CAC,2-112346336-112346347-CAC,2-112346357-112346363-CAC,2-112346369-112346414-CAT,2-112346372-112346402-CACCACCATCACCAC,2-112346381-112346395-CAC,2-112346387-112346420-CACCACCAT,2-112346421-112346493-GCCACCATCACCACCATCACCACC,2-112346438-112346452-CAC,2-112346486-112346497-CAC,2-112346504-112346521-CAC,2-112346570-112346587-CAC,2-112346606-112346630-CACCATCACCAC,2-112346612-112346623-CAC,2-112346639-112346656-CAC,2-112346677-112346692-CAC,2-112346710-112346721-CAC,2-112346722-112346734-CAC,2-112346752-112346763-CAC,2-112346755-112346773-CACCACCAT,2-112346781-112346799-CCACCATCA,2-112346797-112346808-CAC;MOTIFS=GCCACCATCACCACCATCACCACC,ACC,CACCACCAT,CAT,CAC,CCACCATCA,CACCACCATCACCAC,CACCATCACCAC;STRUC=<VC128742>	HPRC,HGSVC,1KG-ONT	No	0.011	No	NA,NA	NA	NA
chr2:112346396	67255	INS	178	0.8082	0.663	2	NA	NA	NA	NA	NA	NA	NA	NA	NA	No	ID=2-112346209-112346234-ACC,2-112346253-112346264-CAC,2-112346267-112346278-CAC,2-112346270-112346303-CAT,2-112346279-112346293-CAC,2-112346303-112346318-CAC,2-112346336-112346347-CAC,2-112346357-112346363-CAC,2-112346369-112346414-CAT,2-112346372-112346402-CACCACCATCACCAC,2-112346381-112346395-CAC,2-112346387-112346420-CACCACCAT,2-112346421-112346493-GCCACCATCACCACCATCACCACC,2-112346438-112346452-CAC,2-112346486-112346497-CAC,2-112346504-112346521-CAC,2-112346570-112346587-CAC,2-112346606-112346630-CACCATCACCAC,2-112346612-112346623-CAC,2-112346639-112346656-CAC,2-112346677-112346692-CAC,2-112346710-112346721-CAC,2-112346722-112346734-CAC,2-112346752-112346763-CAC,2-112346755-112346773-CACCACCAT,2-112346781-112346799-CCACCATCA,2-112346797-112346808-CAC;MOTIFS=GCCACCATCACCACCATCACCACC,ACC,CACCACCAT,CAT,CAC,CCACCATCA,CACCACCATCACCAC,CACCATCACCAC;STRUC=<VC128742>	HPRC,HGSVC,1KG-ONT	No	0.105	Yes	NA,NA	NA	NA
chr2:112346396	67256	INS	54	0.9875	0.0421	11	NA	NA	NA	NA	NA	NA	NA	NA	NA	No	ID=2-112346209-112346234-ACC,2-112346253-112346264-CAC,2-112346267-112346278-CAC,2-112346270-112346303-CAT,2-112346279-112346293-CAC,2-112346303-112346318-CAC,2-112346336-112346347-CAC,2-112346357-112346363-CAC,2-112346369-112346414-CAT,2-112346372-112346402-CACCACCATCACCAC,2-112346381-112346395-CAC,2-112346387-112346420-CACCACCAT,2-112346421-112346493-GCCACCATCACCACCATCACCACC,2-112346438-112346452-CAC,2-112346486-112346497-CAC,2-112346504-112346521-CAC,2-112346570-112346587-CAC,2-112346606-112346630-CACCATCACCAC,2-112346612-112346623-CAC,2-112346639-112346656-CAC,2-112346677-112346692-CAC,2-112346710-112346721-CAC,2-112346722-112346734-CAC,2-112346752-112346763-CAC,2-112346755-112346773-CACCACCAT,2-112346781-112346799-CCACCATCA,2-112346797-112346808-CAC;MOTIFS=GCCACCATCACCACCATCACCACC,ACC,CACCACCAT,CAT,CAC,CCACCATCA,CACCACCATCACCAC,CACCATCACCAC;STRUC=<VC128742>	HPRC,HGSVC,1KG-ONT	No	0.105	Yes	NA,NA	NA	NA
chr2:112346396	67257	INS	421	0.8624	0.5088	1	NA	NA	NA	NA	NA	NA	NA	NA	NA	No	ID=2-112346209-112346234-ACC,2-112346253-112346264-CAC,2-112346267-112346278-CAC,2-112346270-112346303-CAT,2-112346279-112346293-CAC,2-112346303-112346318-CAC,2-112346336-112346347-CAC,2-112346357-112346363-CAC,2-112346369-112346414-CAT,2-112346372-112346402-CACCACCATCACCAC,2-112346381-112346395-CAC,2-112346387-112346420-CACCACCAT,2-112346421-112346493-GCCACCATCACCACCATCACCACC,2-112346438-112346452-CAC,2-112346486-112346497-CAC,2-112346504-112346521-CAC,2-112346570-112346587-CAC,2-112346606-112346630-CACCATCACCAC,2-112346612-112346623-CAC,2-112346639-112346656-CAC,2-112346677-112346692-CAC,2-112346710-112346721-CAC,2-112346722-112346734-CAC,2-112346752-112346763-CAC,2-112346755-112346773-CACCACCAT,2-112346781-112346799-CCACCATCA,2-112346797-112346808-CAC;MOTIFS=GCCACCATCACCACCATCACCACC,ACC,CACCACCAT,CAT,CAC,CCACCATCA,CACCACCATCACCAC,CACCATCACCAC;STRUC=<VC128742>	HPRC,HGSVC,1KG-ONT	No	0.105	No	NA,NA	NA	NA
chr2:112346396	67258	INS	81	0.9032	0.4657	9	NA	NA	NA	NA	NA	NA	NA	NA	NA	No	ID=2-112346209-112346234-ACC,2-112346253-112346264-CAC,2-112346267-112346278-CAC,2-112346270-112346303-CAT,2-112346279-112346293-CAC,2-112346303-112346318-CAC,2-112346336-112346347-CAC,2-112346357-112346363-CAC,2-112346369-112346414-CAT,2-112346372-112346402-CACCACCATCACCAC,2-112346381-112346395-CAC,2-112346387-112346420-CACCACCAT,2-112346421-112346493-GCCACCATCACCACCATCACCACC,2-112346438-112346452-CAC,2-112346486-112346497-CAC,2-112346504-112346521-CAC,2-112346570-112346587-CAC,2-112346606-112346630-CACCATCACCAC,2-112346612-112346623-CAC,2-112346639-112346656-CAC,2-112346677-112346692-CAC,2-112346710-112346721-CAC,2-112346722-112346734-CAC,2-112346752-112346763-CAC,2-112346755-112346773-CACCACCAT,2-112346781-112346799-CCACCATCA,2-112346797-112346808-CAC;MOTIFS=GCCACCATCACCACCATCACCACC,ACC,CACCACCAT,CAT,CAC,CCACCATCA,CACCACCATCACCAC,CACCATCACCAC;STRUC=<VC128742>	HPRC,HGSVC,1KG-ONT	No	0.105	Yes	NA,NA	NA	NA
chr2:112346419	67259	DEL	58	0.8185	0.6345	2	NA	NA	NA	NA	NA	NA	NA	NA	NA	No	ID=2-112346209-112346234-ACC,2-112346253-112346264-CAC,2-112346267-112346278-CAC,2-112346270-112346303-CAT,2-112346279-112346293-CAC,2-112346303-112346318-CAC,2-112346336-112346347-CAC,2-112346357-112346363-CAC,2-112346369-112346414-CAT,2-112346372-112346402-CACCACCATCACCAC,2-112346381-112346395-CAC,2-112346387-112346420-CACCACCAT,2-112346421-112346493-GCCACCATCACCACCATCACCACC,2-112346438-112346452-CAC,2-112346486-112346497-CAC,2-112346504-112346521-CAC,2-112346570-112346587-CAC,2-112346606-112346630-CACCATCACCAC,2-112346612-112346623-CAC,2-112346639-112346656-CAC,2-112346677-112346692-CAC,2-112346710-112346721-CAC,2-112346722-112346734-CAC,2-112346752-112346763-CAC,2-112346755-112346773-CACCACCAT,2-112346781-112346799-CCACCATCA,2-112346797-112346808-CAC;MOTIFS=GCCACCATCACCACCATCACCACC,ACC,CACCACCAT,CAT,CAC,CCACCATCA,CACCACCATCACCAC,CACCATCACCAC;STRUC=<VC128742>	HPRC,HGSVC,1KG-ONT	No	0.075	No	NA,NA	NA	NA
chr2:112346422	67260	INS	60	0.8812	0.4605	51	NA	NA	NA	NA	NA	NA	NA	NA	NA	No	ID=2-112346209-112346234-ACC,2-112346253-112346264-CAC,2-112346267-112346278-CAC,2-112346270-112346303-CAT,2-112346279-112346293-CAC,2-112346303-112346318-CAC,2-112346336-112346347-CAC,2-112346357-112346363-CAC,2-112346369-112346414-CAT,2-112346372-112346402-CACCACCATCACCAC,2-112346381-112346395-CAC,2-112346387-112346420-CACCACCAT,2-112346421-112346493-GCCACCATCACCACCATCACCACC,2-112346438-112346452-CAC,2-112346486-112346497-CAC,2-112346504-112346521-CAC,2-112346570-112346587-CAC,2-112346606-112346630-CACCATCACCAC,2-112346612-112346623-CAC,2-112346639-112346656-CAC,2-112346677-112346692-CAC,2-112346710-112346721-CAC,2-112346722-112346734-CAC,2-112346752-112346763-CAC,2-112346755-112346773-CACCACCAT,2-112346781-112346799-CCACCATCA,2-112346797-112346808-CAC;MOTIFS=GCCACCATCACCACCATCACCACC,ACC,CACCACCAT,CAT,CAC,CCACCATCA,CACCACCATCACCAC,CACCATCACCAC;STRUC=<VC128742>	HPRC,HGSVC,1KG-ONT	Yes	0.105	Yes	NA,NA	NA	NA
chr2:112346422	67261	INS	84	0.8953	0.4271	41	NA	NA	NA	NA	NA	NA	NA	NA	NA	No	ID=2-112346209-112346234-ACC,2-112346253-112346264-CAC,2-112346267-112346278-CAC,2-112346270-112346303-CAT,2-112346279-112346293-CAC,2-112346303-112346318-CAC,2-112346336-112346347-CAC,2-112346357-112346363-CAC,2-112346369-112346414-CAT,2-112346372-112346402-CACCACCATCACCAC,2-112346381-112346395-CAC,2-112346387-112346420-CACCACCAT,2-112346421-112346493-GCCACCATCACCACCATCACCACC,2-112346438-112346452-CAC,2-112346486-112346497-CAC,2-112346504-112346521-CAC,2-112346570-112346587-CAC,2-112346606-112346630-CACCATCACCAC,2-112346612-112346623-CAC,2-112346639-112346656-CAC,2-112346677-112346692-CAC,2-112346710-112346721-CAC,2-112346722-112346734-CAC,2-112346752-112346763-CAC,2-112346755-112346773-CACCACCAT,2-112346781-112346799-CCACCATCA,2-112346797-112346808-CAC;MOTIFS=GCCACCATCACCACCATCACCACC,ACC,CACCACCAT,CAT,CAC,CCACCATCA,CACCACCATCACCAC,CACCATCACCAC;STRUC=<VC128742>	HPRC,HGSVC,1KG-ONT	No	0.105	Yes	NA,NA	NA	NA
chr2:112346438	67262	INS	323	0.8789	0.4604	1	NA	NA	NA	NA	NA	NA	NA	NA	NA	No	ID=2-112346209-112346234-ACC,2-112346253-112346264-CAC,2-112346267-112346278-CAC,2-112346270-112346303-CAT,2-112346279-112346293-CAC,2-112346303-112346318-CAC,2-112346336-112346347-CAC,2-112346357-112346363-CAC,2-112346369-112346414-CAT,2-112346372-112346402-CACCACCATCACCAC,2-112346381-112346395-CAC,2-112346387-112346420-CACCACCAT,2-112346421-112346493-GCCACCATCACCACCATCACCACC,2-112346438-112346452-CAC,2-112346486-112346497-CAC,2-112346504-112346521-CAC,2-112346570-112346587-CAC,2-112346606-112346630-CACCATCACCAC,2-112346612-112346623-CAC,2-112346639-112346656-CAC,2-112346677-112346692-CAC,2-112346710-112346721-CAC,2-112346722-112346734-CAC,2-112346752-112346763-CAC,2-112346755-112346773-CACCACCAT,2-112346781-112346799-CCACCATCA,2-112346797-112346808-CAC;MOTIFS=GCCACCATCACCACCATCACCACC,ACC,CACCACCAT,CAT,CAC,CCACCATCA,CACCACCATCACCAC,CACCATCACCAC;STRUC=<VC128742>	HPRC,HGSVC,1KG-ONT	No	0.011	No	NA,NA	NA	NA
chr2:112346450	67263	DEL	81	0.813	0.651	8	NA	NA	NA	NA	NA	NA	NA	NA	NA	No	ID=2-112346209-112346234-ACC,2-112346253-112346264-CAC,2-112346267-112346278-CAC,2-112346270-112346303-CAT,2-112346279-112346293-CAC,2-112346303-112346318-CAC,2-112346336-112346347-CAC,2-112346357-112346363-CAC,2-112346369-112346414-CAT,2-112346372-112346402-CACCACCATCACCAC,2-112346381-112346395-CAC,2-112346387-112346420-CACCACCAT,2-112346421-112346493-GCCACCATCACCACCATCACCACC,2-112346438-112346452-CAC,2-112346486-112346497-CAC,2-112346504-112346521-CAC,2-112346570-112346587-CAC,2-112346606-112346630-CACCATCACCAC,2-112346612-112346623-CAC,2-112346639-112346656-CAC,2-112346677-112346692-CAC,2-112346710-112346721-CAC,2-112346722-112346734-CAC,2-112346752-112346763-CAC,2-112346755-112346773-CACCACCAT,2-112346781-112346799-CCACCATCA,2-112346797-112346808-CAC;MOTIFS=GCCACCATCACCACCATCACCACC,ACC,CACCACCAT,CAT,CAC,CCACCATCA,CACCACCATCACCAC,CACCATCACCAC;STRUC=<VC128742>	HPRC,HGSVC,1KG-ONT	No	0.108	No	NA,NA	NA	NA
chr2:112346453	67264	DEL	260	0.8626	0.5364	4	NA	NA	NA	NA	NA	NA	NA	NA	NA	No	ID=2-112346209-112346234-ACC,2-112346253-112346264-CAC,2-112346267-112346278-CAC,2-112346270-112346303-CAT,2-112346279-112346293-CAC,2-112346303-112346318-CAC,2-112346336-112346347-CAC,2-112346357-112346363-CAC,2-112346369-112346414-CAT,2-112346372-112346402-CACCACCATCACCAC,2-112346381-112346395-CAC,2-112346387-112346420-CACCACCAT,2-112346421-112346493-GCCACCATCACCACCATCACCACC,2-112346438-112346452-CAC,2-112346486-112346497-CAC,2-112346504-112346521-CAC,2-112346570-112346587-CAC,2-112346606-112346630-CACCATCACCAC,2-112346612-112346623-CAC,2-112346639-112346656-CAC,2-112346677-112346692-CAC,2-112346710-112346721-CAC,2-112346722-112346734-CAC,2-112346752-112346763-CAC,2-112346755-112346773-CACCACCAT,2-112346781-112346799-CCACCATCA,2-112346797-112346808-CAC;MOTIFS=GCCACCATCACCACCATCACCACC,ACC,CACCACCAT,CAT,CAC,CCACCATCA,CACCACCATCACCAC,CACCATCACCAC;STRUC=<VC128742>	NA	No	0.072	Yes	NA,NA	NA	NA
chr2:112346462	67265	INS	56	0.9118	0.3628	16	NA	NA	NA	NA	NA	NA	NA	NA	NA	No	ID=2-112346209-112346234-ACC,2-112346253-112346264-CAC,2-112346267-112346278-CAC,2-112346270-112346303-CAT,2-112346279-112346293-CAC,2-112346303-112346318-CAC,2-112346336-112346347-CAC,2-112346357-112346363-CAC,2-112346369-112346414-CAT,2-112346372-112346402-CACCACCATCACCAC,2-112346381-112346395-CAC,2-112346387-112346420-CACCACCAT,2-112346421-112346493-GCCACCATCACCACCATCACCACC,2-112346438-112346452-CAC,2-112346486-112346497-CAC,2-112346504-112346521-CAC,2-112346570-112346587-CAC,2-112346606-112346630-CACCATCACCAC,2-112346612-112346623-CAC,2-112346639-112346656-CAC,2-112346677-112346692-CAC,2-112346710-112346721-CAC,2-112346722-112346734-CAC,2-112346752-112346763-CAC,2-112346755-112346773-CACCACCAT,2-112346781-112346799-CCACCATCA,2-112346797-112346808-CAC;MOTIFS=GCCACCATCACCACCATCACCACC,ACC,CACCACCAT,CAT,CAC,CCACCATCA,CACCACCATCACCAC,CACCATCACCAC;STRUC=<VC128742>	HPRC,HGSVC,1KG-ONT	Yes	0.011	Yes	NA,NA	NA	NA
chr2:112346468	67266	DEL	275	0.8599	0.5307	2	NA	NA	NA	NA	NA	NA	NA	NA	NA	No	ID=2-112346209-112346234-ACC,2-112346253-112346264-CAC,2-112346267-112346278-CAC,2-112346270-112346303-CAT,2-112346279-112346293-CAC,2-112346303-112346318-CAC,2-112346336-112346347-CAC,2-112346357-112346363-CAC,2-112346369-112346414-CAT,2-112346372-112346402-CACCACCATCACCAC,2-112346381-112346395-CAC,2-112346387-112346420-CACCACCAT,2-112346421-112346493-GCCACCATCACCACCATCACCACC,2-112346438-112346452-CAC,2-112346486-112346497-CAC,2-112346504-112346521-CAC,2-112346570-112346587-CAC,2-112346606-112346630-CACCATCACCAC,2-112346612-112346623-CAC,2-112346639-112346656-CAC,2-112346677-112346692-CAC,2-112346710-112346721-CAC,2-112346722-112346734-CAC,2-112346752-112346763-CAC,2-112346755-112346773-CACCACCAT,2-112346781-112346799-CCACCATCA,2-112346797-112346808-CAC;MOTIFS=GCCACCATCACCACCATCACCACC,ACC,CACCACCAT,CAT,CAC,CCACCATCA,CACCACCATCACCAC,CACCATCACCAC;STRUC=<VC128742>	NA	No	0.069	No	NA,NA	NA	NA
chr2:112346469	67267	INS	312	0.9505	0.2262	1	NA	NA	NA	NA	NA	NA	NA	NA	NA	No	ID=2-112346209-112346234-ACC,2-112346253-112346264-CAC,2-112346267-112346278-CAC,2-112346270-112346303-CAT,2-112346279-112346293-CAC,2-112346303-112346318-CAC,2-112346336-112346347-CAC,2-112346357-112346363-CAC,2-112346369-112346414-CAT,2-112346372-112346402-CACCACCATCACCAC,2-112346381-112346395-CAC,2-112346387-112346420-CACCACCAT,2-112346421-112346493-GCCACCATCACCACCATCACCACC,2-112346438-112346452-CAC,2-112346486-112346497-CAC,2-112346504-112346521-CAC,2-112346570-112346587-CAC,2-112346606-112346630-CACCATCACCAC,2-112346612-112346623-CAC,2-112346639-112346656-CAC,2-112346677-112346692-CAC,2-112346710-112346721-CAC,2-112346722-112346734-CAC,2-112346752-112346763-CAC,2-112346755-112346773-CACCACCAT,2-112346781-112346799-CCACCATCA,2-112346797-112346808-CAC;MOTIFS=GCCACCATCACCACCATCACCACC,ACC,CACCACCAT,CAT,CAC,CCACCATCA,CACCACCATCACCAC,CACCATCACCAC;STRUC=<VC128742>	HPRC,HGSVC,1KG-ONT	No	0.011	No	NA,NA	NA	NA
chr2:112346469	67268	INS	57	0.8259	0.6454	1	NA	NA	NA	NA	NA	NA	NA	NA	NA	No	ID=2-112346209-112346234-ACC,2-112346253-112346264-CAC,2-112346267-112346278-CAC,2-112346270-112346303-CAT,2-112346279-112346293-CAC,2-112346303-112346318-CAC,2-112346336-112346347-CAC,2-112346357-112346363-CAC,2-112346369-112346414-CAT,2-112346372-112346402-CACCACCATCACCAC,2-112346381-112346395-CAC,2-112346387-112346420-CACCACCAT,2-112346421-112346493-GCCACCATCACCACCATCACCACC,2-112346438-112346452-CAC,2-112346486-112346497-CAC,2-112346504-112346521-CAC,2-112346570-112346587-CAC,2-112346606-112346630-CACCATCACCAC,2-112346612-112346623-CAC,2-112346639-112346656-CAC,2-112346677-112346692-CAC,2-112346710-112346721-CAC,2-112346722-112346734-CAC,2-112346752-112346763-CAC,2-112346755-112346773-CACCACCAT,2-112346781-112346799-CCACCATCA,2-112346797-112346808-CAC;MOTIFS=GCCACCATCACCACCATCACCACC,ACC,CACCACCAT,CAT,CAC,CCACCATCA,CACCACCATCACCAC,CACCATCACCAC;STRUC=<VC128742>	HPRC,HGSVC,1KG-ONT	Yes	0.011	No	NA,NA	NA	NA
chr2:112346480	67269	INS	50	0.8243	0.624	8	NA	NA	NA	NA	NA	NA	NA	NA	NA	No	ID=2-112346209-112346234-ACC,2-112346253-112346264-CAC,2-112346267-112346278-CAC,2-112346270-112346303-CAT,2-112346279-112346293-CAC,2-112346303-112346318-CAC,2-112346336-112346347-CAC,2-112346357-112346363-CAC,2-112346369-112346414-CAT,2-112346372-112346402-CACCACCATCACCAC,2-112346381-112346395-CAC,2-112346387-112346420-CACCACCAT,2-112346421-112346493-GCCACCATCACCACCATCACCACC,2-112346438-112346452-CAC,2-112346486-112346497-CAC,2-112346504-112346521-CAC,2-112346570-112346587-CAC,2-112346606-112346630-CACCATCACCAC,2-112346612-112346623-CAC,2-112346639-112346656-CAC,2-112346677-112346692-CAC,2-112346710-112346721-CAC,2-112346722-112346734-CAC,2-112346752-112346763-CAC,2-112346755-112346773-CACCACCAT,2-112346781-112346799-CCACCATCA,2-112346797-112346808-CAC;MOTIFS=GCCACCATCACCACCATCACCACC,ACC,CACCACCAT,CAT,CAC,CCACCATCA,CACCACCATCACCAC,CACCATCACCAC;STRUC=<VC128742>	HPRC,HGSVC,1KG-ONT	Yes	0.011	Yes	NA,NA	NA	NA
chr2:112346492	67270	INS	147	0.828	0.6288	36	NA	NA	NA	NA	NA	NA	NA	NA	NA	No	ID=2-112346209-112346234-ACC,2-112346253-112346264-CAC,2-112346267-112346278-CAC,2-112346270-112346303-CAT,2-112346279-112346293-CAC,2-112346303-112346318-CAC,2-112346336-112346347-CAC,2-112346357-112346363-CAC,2-112346369-112346414-CAT,2-112346372-112346402-CACCACCATCACCAC,2-112346381-112346395-CAC,2-112346387-112346420-CACCACCAT,2-112346421-112346493-GCCACCATCACCACCATCACCACC,2-112346438-112346452-CAC,2-112346486-112346497-CAC,2-112346504-112346521-CAC,2-112346570-112346587-CAC,2-112346606-112346630-CACCATCACCAC,2-112346612-112346623-CAC,2-112346639-112346656-CAC,2-112346677-112346692-CAC,2-112346710-112346721-CAC,2-112346722-112346734-CAC,2-112346752-112346763-CAC,2-112346755-112346773-CACCACCAT,2-112346781-112346799-CCACCATCA,2-112346797-112346808-CAC;MOTIFS=GCCACCATCACCACCATCACCACC,ACC,CACCACCAT,CAT,CAC,CCACCATCA,CACCACCATCACCAC,CACCATCACCAC;STRUC=<VC128742>	HPRC,HGSVC,1KG-ONT	Yes	0.011	Yes	NA,NA	NA	NA
chr2:112346492	67271	INS	51	0.8212	0.6503	56	NA	NA	NA	NA	NA	NA	NA	NA	NA	No	ID=2-112346209-112346234-ACC,2-112346253-112346264-CAC,2-112346267-112346278-CAC,2-112346270-112346303-CAT,2-112346279-112346293-CAC,2-112346303-112346318-CAC,2-112346336-112346347-CAC,2-112346357-112346363-CAC,2-112346369-112346414-CAT,2-112346372-112346402-CACCACCATCACCAC,2-112346381-112346395-CAC,2-112346387-112346420-CACCACCAT,2-112346421-112346493-GCCACCATCACCACCATCACCACC,2-112346438-112346452-CAC,2-112346486-112346497-CAC,2-112346504-112346521-CAC,2-112346570-112346587-CAC,2-112346606-112346630-CACCATCACCAC,2-112346612-112346623-CAC,2-112346639-112346656-CAC,2-112346677-112346692-CAC,2-112346710-112346721-CAC,2-112346722-112346734-CAC,2-112346752-112346763-CAC,2-112346755-112346773-CACCACCAT,2-112346781-112346799-CCACCATCA,2-112346797-112346808-CAC;MOTIFS=GCCACCATCACCACCATCACCACC,ACC,CACCACCAT,CAT,CAC,CCACCATCA,CACCACCATCACCAC,CACCATCACCAC;STRUC=<VC128742>	HPRC,HGSVC,1KG-ONT	Yes	0.011	Yes	NA,NA	NA	NA
chr2:112346606	67272	INS	98	0.7935	0.6979	17	NA	NA	NA	NA	NA	NA	NA	NA	NA	No	ID=2-112346209-112346234-ACC,2-112346253-112346264-CAC,2-112346267-112346278-CAC,2-112346270-112346303-CAT,2-112346279-112346293-CAC,2-112346303-112346318-CAC,2-112346336-112346347-CAC,2-112346357-112346363-CAC,2-112346369-112346414-CAT,2-112346372-112346402-CACCACCATCACCAC,2-112346381-112346395-CAC,2-112346387-112346420-CACCACCAT,2-112346421-112346493-GCCACCATCACCACCATCACCACC,2-112346438-112346452-CAC,2-112346486-112346497-CAC,2-112346504-112346521-CAC,2-112346570-112346587-CAC,2-112346606-112346630-CACCATCACCAC,2-112346612-112346623-CAC,2-112346639-112346656-CAC,2-112346677-112346692-CAC,2-112346710-112346721-CAC,2-112346722-112346734-CAC,2-112346752-112346763-CAC,2-112346755-112346773-CACCACCAT,2-112346781-112346799-CCACCATCA,2-112346797-112346808-CAC;MOTIFS=GCCACCATCACCACCATCACCACC,ACC,CACCACCAT,CAT,CAC,CCACCATCA,CACCACCATCACCAC,CACCATCACCAC;STRUC=<VC128742>	HPRC,HGSVC,1KG-ONT	No	0.011	Yes	NA,NA	NA	NA
chr2:112346619	67273	INS	295	0.8103	0.6762	3	NA	NA	NA	NA	NA	NA	NA	NA	NA	No	ID=2-112346209-112346234-ACC,2-112346253-112346264-CAC,2-112346267-112346278-CAC,2-112346270-112346303-CAT,2-112346279-112346293-CAC,2-112346303-112346318-CAC,2-112346336-112346347-CAC,2-112346357-112346363-CAC,2-112346369-112346414-CAT,2-112346372-112346402-CACCACCATCACCAC,2-112346381-112346395-CAC,2-112346387-112346420-CACCACCAT,2-112346421-112346493-GCCACCATCACCACCATCACCACC,2-112346438-112346452-CAC,2-112346486-112346497-CAC,2-112346504-112346521-CAC,2-112346570-112346587-CAC,2-112346606-112346630-CACCATCACCAC,2-112346612-112346623-CAC,2-112346639-112346656-CAC,2-112346677-112346692-CAC,2-112346710-112346721-CAC,2-112346722-112346734-CAC,2-112346752-112346763-CAC,2-112346755-112346773-CACCACCAT,2-112346781-112346799-CCACCATCA,2-112346797-112346808-CAC;MOTIFS=GCCACCATCACCACCATCACCACC,ACC,CACCACCAT,CAT,CAC,CCACCATCA,CACCACCATCACCAC,CACCATCACCAC;STRUC=<VC128742>	HPRC,HGSVC,1KG-ONT	No	0.011	Yes	NA,NA	NA	NA
chr2:112346636	67274	DEL	65	0.8512	0.538	14	NA	NA	NA	NA	NA	NA	NA	NA	NA	No	ID=2-112346209-112346234-ACC,2-112346253-112346264-CAC,2-112346267-112346278-CAC,2-112346270-112346303-CAT,2-112346279-112346293-CAC,2-112346303-112346318-CAC,2-112346336-112346347-CAC,2-112346357-112346363-CAC,2-112346369-112346414-CAT,2-112346372-112346402-CACCACCATCACCAC,2-112346381-112346395-CAC,2-112346387-112346420-CACCACCAT,2-112346421-112346493-GCCACCATCACCACCATCACCACC,2-112346438-112346452-CAC,2-112346486-112346497-CAC,2-112346504-112346521-CAC,2-112346570-112346587-CAC,2-112346606-112346630-CACCATCACCAC,2-112346612-112346623-CAC,2-112346639-112346656-CAC,2-112346677-112346692-CAC,2-112346710-112346721-CAC,2-112346722-112346734-CAC,2-112346752-112346763-CAC,2-112346755-112346773-CACCACCAT,2-112346781-112346799-CCACCATCA,2-112346797-112346808-CAC;MOTIFS=GCCACCATCACCACCATCACCACC,ACC,CACCACCAT,CAT,CAC,CCACCATCA,CACCACCATCACCAC,CACCATCACCAC;STRUC=<VC128742>	HPRC,HGSVC,1KG-ONT	No	0.07	Yes	NA,NA	NA	NA
chr2:112346642	67275	INS	337	0.9795	0.2001	1	NA	NA	NA	NA	NA	NA	NA	NA	NA	No	ID=2-112346209-112346234-ACC,2-112346253-112346264-CAC,2-112346267-112346278-CAC,2-112346270-112346303-CAT,2-112346279-112346293-CAC,2-112346303-112346318-CAC,2-112346336-112346347-CAC,2-112346357-112346363-CAC,2-112346369-112346414-CAT,2-112346372-112346402-CACCACCATCACCAC,2-112346381-112346395-CAC,2-112346387-112346420-CACCACCAT,2-112346421-112346493-GCCACCATCACCACCATCACCACC,2-112346438-112346452-CAC,2-112346486-112346497-CAC,2-112346504-112346521-CAC,2-112346570-112346587-CAC,2-112346606-112346630-CACCATCACCAC,2-112346612-112346623-CAC,2-112346639-112346656-CAC,2-112346677-112346692-CAC,2-112346710-112346721-CAC,2-112346722-112346734-CAC,2-112346752-112346763-CAC,2-112346755-112346773-CACCACCAT,2-112346781-112346799-CCACCATCA,2-112346797-112346808-CAC;MOTIFS=GCCACCATCACCACCATCACCACC,ACC,CACCACCAT,CAT,CAC,CCACCATCA,CACCACCATCACCAC,CACCATCACCAC;STRUC=<VC128742>	HPRC,HGSVC,1KG-ONT	No	0.011	No	NA,NA	NA	NA
chr2:112346642	67276	INS	223	0.9289	0.5423	2	NA	NA	NA	NA	NA	NA	NA	NA	NA	No	ID=2-112346209-112346234-ACC,2-112346253-112346264-CAC,2-112346267-112346278-CAC,2-112346270-112346303-CAT,2-112346279-112346293-CAC,2-112346303-112346318-CAC,2-112346336-112346347-CAC,2-112346357-112346363-CAC,2-112346369-112346414-CAT,2-112346372-112346402-CACCACCATCACCAC,2-112346381-112346395-CAC,2-112346387-112346420-CACCACCAT,2-112346421-112346493-GCCACCATCACCACCATCACCACC,2-112346438-112346452-CAC,2-112346486-112346497-CAC,2-112346504-112346521-CAC,2-112346570-112346587-CAC,2-112346606-112346630-CACCATCACCAC,2-112346612-112346623-CAC,2-112346639-112346656-CAC,2-112346677-112346692-CAC,2-112346710-112346721-CAC,2-112346722-112346734-CAC,2-112346752-112346763-CAC,2-112346755-112346773-CACCACCAT,2-112346781-112346799-CCACCATCA,2-112346797-112346808-CAC;MOTIFS=GCCACCATCACCACCATCACCACC,ACC,CACCACCAT,CAT,CAC,CCACCATCA,CACCACCATCACCAC,CACCATCACCAC;STRUC=<VC128742>	HPRC,HGSVC,1KG-ONT	No	0.011	Yes	NA,NA	NA	NA
chr2:112346645	67277	INS	65	0.8659	0.4849	78	NA	NA	NA	NA	NA	NA	NA	NA	NA	No	ID=2-112346209-112346234-ACC,2-112346253-112346264-CAC,2-112346267-112346278-CAC,2-112346270-112346303-CAT,2-112346279-112346293-CAC,2-112346303-112346318-CAC,2-112346336-112346347-CAC,2-112346357-112346363-CAC,2-112346369-112346414-CAT,2-112346372-112346402-CACCACCATCACCAC,2-112346381-112346395-CAC,2-112346387-112346420-CACCACCAT,2-112346421-112346493-GCCACCATCACCACCATCACCACC,2-112346438-112346452-CAC,2-112346486-112346497-CAC,2-112346504-112346521-CAC,2-112346570-112346587-CAC,2-112346606-112346630-CACCATCACCAC,2-112346612-112346623-CAC,2-112346639-112346656-CAC,2-112346677-112346692-CAC,2-112346710-112346721-CAC,2-112346722-112346734-CAC,2-112346752-112346763-CAC,2-112346755-112346773-CACCACCAT,2-112346781-112346799-CCACCATCA,2-112346797-112346808-CAC;MOTIFS=GCCACCATCACCACCATCACCACC,ACC,CACCACCAT,CAT,CAC,CCACCATCA,CACCACCATCACCAC,CACCATCACCAC;STRUC=<VC128742>	HPRC,HGSVC,1KG-ONT	No	0.011	Yes	NA,NA	NA	NA
chr2:112346645	67278	INS	695	0.8407	0.5704	5	NA	NA	NA	NA	NA	NA	NA	NA	NA	No	ID=2-112346209-112346234-ACC,2-112346253-112346264-CAC,2-112346267-112346278-CAC,2-112346270-112346303-CAT,2-112346279-112346293-CAC,2-112346303-112346318-CAC,2-112346336-112346347-CAC,2-112346357-112346363-CAC,2-112346369-112346414-CAT,2-112346372-112346402-CACCACCATCACCAC,2-112346381-112346395-CAC,2-112346387-112346420-CACCACCAT,2-112346421-112346493-GCCACCATCACCACCATCACCACC,2-112346438-112346452-CAC,2-112346486-112346497-CAC,2-112346504-112346521-CAC,2-112346570-112346587-CAC,2-112346606-112346630-CACCATCACCAC,2-112346612-112346623-CAC,2-112346639-112346656-CAC,2-112346677-112346692-CAC,2-112346710-112346721-CAC,2-112346722-112346734-CAC,2-112346752-112346763-CAC,2-112346755-112346773-CACCACCAT,2-112346781-112346799-CCACCATCA,2-112346797-112346808-CAC;MOTIFS=GCCACCATCACCACCATCACCACC,ACC,CACCACCAT,CAT,CAC,CCACCATCA,CACCACCATCACCAC,CACCATCACCAC;STRUC=<VC128742>	1KG-ONT	Yes	0.011	Yes	NA,NA	NA	NA
chr2:112346645	67279	INS	641	0.8399	0.5895	1	NA	NA	NA	NA	NA	NA	NA	NA	NA	No	ID=2-112346209-112346234-ACC,2-112346253-112346264-CAC,2-112346267-112346278-CAC,2-112346270-112346303-CAT,2-112346279-112346293-CAC,2-112346303-112346318-CAC,2-112346336-112346347-CAC,2-112346357-112346363-CAC,2-112346369-112346414-CAT,2-112346372-112346402-CACCACCATCACCAC,2-112346381-112346395-CAC,2-112346387-112346420-CACCACCAT,2-112346421-112346493-GCCACCATCACCACCATCACCACC,2-112346438-112346452-CAC,2-112346486-112346497-CAC,2-112346504-112346521-CAC,2-112346570-112346587-CAC,2-112346606-112346630-CACCATCACCAC,2-112346612-112346623-CAC,2-112346639-112346656-CAC,2-112346677-112346692-CAC,2-112346710-112346721-CAC,2-112346722-112346734-CAC,2-112346752-112346763-CAC,2-112346755-112346773-CACCACCAT,2-112346781-112346799-CCACCATCA,2-112346797-112346808-CAC;MOTIFS=GCCACCATCACCACCATCACCACC,ACC,CACCACCAT,CAT,CAC,CCACCATCA,CACCACCATCACCAC,CACCATCACCAC;STRUC=<VC128742>	HPRC,1KG-ONT	Yes	0.011	No	NA,NA	NA	NA
chr2:112346647	67280	INS	68	0.8063	0.6912	13	NA	NA	NA	NA	NA	NA	NA	NA	NA	No	ID=2-112346209-112346234-ACC,2-112346253-112346264-CAC,2-112346267-112346278-CAC,2-112346270-112346303-CAT,2-112346279-112346293-CAC,2-112346303-112346318-CAC,2-112346336-112346347-CAC,2-112346357-112346363-CAC,2-112346369-112346414-CAT,2-112346372-112346402-CACCACCATCACCAC,2-112346381-112346395-CAC,2-112346387-112346420-CACCACCAT,2-112346421-112346493-GCCACCATCACCACCATCACCACC,2-112346438-112346452-CAC,2-112346486-112346497-CAC,2-112346504-112346521-CAC,2-112346570-112346587-CAC,2-112346606-112346630-CACCATCACCAC,2-112346612-112346623-CAC,2-112346639-112346656-CAC,2-112346677-112346692-CAC,2-112346710-112346721-CAC,2-112346722-112346734-CAC,2-112346752-112346763-CAC,2-112346755-112346773-CACCACCAT,2-112346781-112346799-CCACCATCA,2-112346797-112346808-CAC;MOTIFS=GCCACCATCACCACCATCACCACC,ACC,CACCACCAT,CAT,CAC,CCACCATCA,CACCACCATCACCAC,CACCATCACCAC;STRUC=<VC128742>	HPRC,HGSVC,1KG-ONT	No	0.011	Yes	NA,NA	NA	NA
chr2:112346651	67281	DEL	71	0.9327	0.444	23	NA	NA	NA	NA	NA	NA	NA	NA	NA	No	ID=2-112346209-112346234-ACC,2-112346253-112346264-CAC,2-112346267-112346278-CAC,2-112346270-112346303-CAT,2-112346279-112346293-CAC,2-112346303-112346318-CAC,2-112346336-112346347-CAC,2-112346357-112346363-CAC,2-112346369-112346414-CAT,2-112346372-112346402-CACCACCATCACCAC,2-112346381-112346395-CAC,2-112346387-112346420-CACCACCAT,2-112346421-112346493-GCCACCATCACCACCATCACCACC,2-112346438-112346452-CAC,2-112346486-112346497-CAC,2-112346504-112346521-CAC,2-112346570-112346587-CAC,2-112346606-112346630-CACCATCACCAC,2-112346612-112346623-CAC,2-112346639-112346656-CAC,2-112346677-112346692-CAC,2-112346710-112346721-CAC,2-112346722-112346734-CAC,2-112346752-112346763-CAC,2-112346755-112346773-CACCACCAT,2-112346781-112346799-CCACCATCA,2-112346797-112346808-CAC;MOTIFS=GCCACCATCACCACCATCACCACC,ACC,CACCACCAT,CAT,CAC,CCACCATCA,CACCACCATCACCAC,CACCATCACCAC;STRUC=<VC128742>	HPRC,HGSVC,1KG-ONT	No	0.071	Yes	NA,NA	NA	NA
chr2:112346683	67282	INS	54	0.8719	0.5017	251	NA	NA	NA	NA	NA	NA	NA	NA	NA	Yes	ID=2-112346209-112346234-ACC,2-112346253-112346264-CAC,2-112346267-112346278-CAC,2-112346270-112346303-CAT,2-112346279-112346293-CAC,2-112346303-112346318-CAC,2-112346336-112346347-CAC,2-112346357-112346363-CAC,2-112346369-112346414-CAT,2-112346372-112346402-CACCACCATCACCAC,2-112346381-112346395-CAC,2-112346387-112346420-CACCACCAT,2-112346421-112346493-GCCACCATCACCACCATCACCACC,2-112346438-112346452-CAC,2-112346486-112346497-CAC,2-112346504-112346521-CAC,2-112346570-112346587-CAC,2-112346606-112346630-CACCATCACCAC,2-112346612-112346623-CAC,2-112346639-112346656-CAC,2-112346677-112346692-CAC,2-112346710-112346721-CAC,2-112346722-112346734-CAC,2-112346752-112346763-CAC,2-112346755-112346773-CACCACCAT,2-112346781-112346799-CCACCATCA,2-112346797-112346808-CAC;MOTIFS=GCCACCATCACCACCATCACCACC,ACC,CACCACCAT,CAT,CAC,CCACCATCA,CACCACCATCACCAC,CACCATCACCAC;STRUC=<VC128742>	HPRC,HGSVC,1KG-ONT	No	0.011	Yes	NA,NA	NA	NA
chr2:112346694	67283	INS	51	0.9225	0.296	21	NA	NA	NA	NA	NA	NA	NA	NA	NA	Yes	ID=2-112346209-112346234-ACC,2-112346253-112346264-CAC,2-112346267-112346278-CAC,2-112346270-112346303-CAT,2-112346279-112346293-CAC,2-112346303-112346318-CAC,2-112346336-112346347-CAC,2-112346357-112346363-CAC,2-112346369-112346414-CAT,2-112346372-112346402-CACCACCATCACCAC,2-112346381-112346395-CAC,2-112346387-112346420-CACCACCAT,2-112346421-112346493-GCCACCATCACCACCATCACCACC,2-112346438-112346452-CAC,2-112346486-112346497-CAC,2-112346504-112346521-CAC,2-112346570-112346587-CAC,2-112346606-112346630-CACCATCACCAC,2-112346612-112346623-CAC,2-112346639-112346656-CAC,2-112346677-112346692-CAC,2-112346710-112346721-CAC,2-112346722-112346734-CAC,2-112346752-112346763-CAC,2-112346755-112346773-CACCACCAT,2-112346781-112346799-CCACCATCA,2-112346797-112346808-CAC;MOTIFS=GCCACCATCACCACCATCACCACC,ACC,CACCACCAT,CAT,CAC,CCACCATCA,CACCACCATCACCAC,CACCATCACCAC;STRUC=<VC128742>	HPRC,HGSVC,1KG-ONT	No	0.011	Yes	NA,NA	NA	NA
chr2:112346694	67284	INS	96	0.882	0.4179	10	NA	NA	NA	NA	NA	NA	NA	NA	NA	Yes	ID=2-112346209-112346234-ACC,2-112346253-112346264-CAC,2-112346267-112346278-CAC,2-112346270-112346303-CAT,2-112346279-112346293-CAC,2-112346303-112346318-CAC,2-112346336-112346347-CAC,2-112346357-112346363-CAC,2-112346369-112346414-CAT,2-112346372-112346402-CACCACCATCACCAC,2-112346381-112346395-CAC,2-112346387-112346420-CACCACCAT,2-112346421-112346493-GCCACCATCACCACCATCACCACC,2-112346438-112346452-CAC,2-112346486-112346497-CAC,2-112346504-112346521-CAC,2-112346570-112346587-CAC,2-112346606-112346630-CACCATCACCAC,2-112346612-112346623-CAC,2-112346639-112346656-CAC,2-112346677-112346692-CAC,2-112346710-112346721-CAC,2-112346722-112346734-CAC,2-112346752-112346763-CAC,2-112346755-112346773-CACCACCAT,2-112346781-112346799-CCACCATCA,2-112346797-112346808-CAC;MOTIFS=GCCACCATCACCACCATCACCACC,ACC,CACCACCAT,CAT,CAC,CCACCATCA,CACCACCATCACCAC,CACCATCACCAC;STRUC=<VC128742>	HPRC,HGSVC,1KG-ONT	No	0.011	Yes	NA,NA	NA	NA
chr2:112346755	67285	INS	60	0.8275	0.6367	13	NA	NA	NA	NA	NA	NA	NA	NA	NA	Yes	ID=2-112346209-112346234-ACC,2-112346253-112346264-CAC,2-112346267-112346278-CAC,2-112346270-112346303-CAT,2-112346279-112346293-CAC,2-112346303-112346318-CAC,2-112346336-112346347-CAC,2-112346357-112346363-CAC,2-112346369-112346414-CAT,2-112346372-112346402-CACCACCATCACCAC,2-112346381-112346395-CAC,2-112346387-112346420-CACCACCAT,2-112346421-112346493-GCCACCATCACCACCATCACCACC,2-112346438-112346452-CAC,2-112346486-112346497-CAC,2-112346504-112346521-CAC,2-112346570-112346587-CAC,2-112346606-112346630-CACCATCACCAC,2-112346612-112346623-CAC,2-112346639-112346656-CAC,2-112346677-112346692-CAC,2-112346710-112346721-CAC,2-112346722-112346734-CAC,2-112346752-112346763-CAC,2-112346755-112346773-CACCACCAT,2-112346781-112346799-CCACCATCA,2-112346797-112346808-CAC;MOTIFS=GCCACCATCACCACCATCACCACC,ACC,CACCACCAT,CAT,CAC,CCACCATCA,CACCACCATCACCAC,CACCATCACCAC;STRUC=<VC128742>	HPRC,HGSVC,1KG-ONT	No	0.011	Yes	NA,NA	NA	NA
chr2:112346980	67286	INS	57	0.8349	0.6074	11	NA	NA	NA	NA	NA	NA	NA	NA	NA	Yes	ID=2-112346909-112346926-CAC,2-112346936-112346972-CAC,2-112346957-112346975-CACCAT,2-112346976-112346986-ACC,2-112347005-112347022-CAC,2-112347023-112347034-CAC,2-112347065-112347079-CAC,2-112347080-112347094-CAC,2-112347110-112347130-CAC,2-112347146-112347163-CAC;MOTIFS=CACCAT,ACC,CAC;STRUC=<VC128743>	HPRC,HGSVC,1KG-ONT	No	0.105	Yes	NA,NA	NA	NA
chr2:112346984	67287	DEL	60	0.8895	0.4143	95	NA	NA	NA	NA	NA	NA	NA	NA	NA	No	ID=2-112346909-112346926-CAC,2-112346936-112346972-CAC,2-112346957-112346975-CACCAT,2-112346976-112346986-ACC,2-112347005-112347022-CAC,2-112347023-112347034-CAC,2-112347065-112347079-CAC,2-112347080-112347094-CAC,2-112347110-112347130-CAC,2-112347146-112347163-CAC;MOTIFS=CACCAT,ACC,CAC;STRUC=<VC128743>	HPRC,HGSVC,1KG-ONT	No	0.115	Yes	NA,NA	NA	NA
chr2:112347014	67288	DEL	96	0.8618	0.5239	15	NA	NA	NA	NA	NA	NA	NA	NA	NA	No	ID=2-112346909-112346926-CAC,2-112346936-112346972-CAC,2-112346957-112346975-CACCAT,2-112346976-112346986-ACC,2-112347005-112347022-CAC,2-112347023-112347034-CAC,2-112347065-112347079-CAC,2-112347080-112347094-CAC,2-112347110-112347130-CAC,2-112347146-112347163-CAC;MOTIFS=CACCAT,ACC,CAC;STRUC=<VC128743>	HPRC,HGSVC,1KG-ONT	No	0.12	Yes	NA,NA	NA	NA
chr2:112347035	67290	DEL	81	0.8164	0.649	61	NA	NA	NA	NA	NA	NA	NA	NA	NA	No	ID=2-112346909-112346926-CAC,2-112346936-112346972-CAC,2-112346957-112346975-CACCAT,2-112346976-112346986-ACC,2-112347005-112347022-CAC,2-112347023-112347034-CAC,2-112347065-112347079-CAC,2-112347080-112347094-CAC,2-112347110-112347130-CAC,2-112347146-112347163-CAC;MOTIFS=CACCAT,ACC,CAC;STRUC=<VC128743>	HPRC,HGSVC,1KG-ONT	No	0.12	Yes	NA,NA	NA	NA
chr2:112347057	67291	INS	254	0.801	0.6905	3	NA	NA	NA	NA	NA	NA	NA	NA	NA	Yes	ID=2-112346909-112346926-CAC,2-112346936-112346972-CAC,2-112346957-112346975-CACCAT,2-112346976-112346986-ACC,2-112347005-112347022-CAC,2-112347023-112347034-CAC,2-112347065-112347079-CAC,2-112347080-112347094-CAC,2-112347110-112347130-CAC,2-112347146-112347163-CAC;MOTIFS=CACCAT,ACC,CAC;STRUC=<VC128743>	HPRC,1KG-ONT	Yes	0.105	No	NA,NA	NA	NA
chr2:112347057	67292	INS	66	0.8325	0.6064	3	NA	NA	NA	NA	NA	NA	NA	NA	NA	Yes	ID=2-112346909-112346926-CAC,2-112346936-112346972-CAC,2-112346957-112346975-CACCAT,2-112346976-112346986-ACC,2-112347005-112347022-CAC,2-112347023-112347034-CAC,2-112347065-112347079-CAC,2-112347080-112347094-CAC,2-112347110-112347130-CAC,2-112347146-112347163-CAC;MOTIFS=CACCAT,ACC,CAC;STRUC=<VC128743>	HPRC,HGSVC,1KG-ONT	Yes	0.105	Yes	NA,NA	NA	NA
chr2:112347057	67293	INS	96	0.8608	0.5438	13	NA	NA	NA	NA	NA	NA	NA	NA	NA	Yes	ID=2-112346909-112346926-CAC,2-112346936-112346972-CAC,2-112346957-112346975-CACCAT,2-112346976-112346986-ACC,2-112347005-112347022-CAC,2-112347023-112347034-CAC,2-112347065-112347079-CAC,2-112347080-112347094-CAC,2-112347110-112347130-CAC,2-112347146-112347163-CAC;MOTIFS=CACCAT,ACC,CAC;STRUC=<VC128743>	HPRC,1KG-ONT	Yes	0.105	No	NA,NA	NA	NA
chr2:112347057	67294	DEL	60	0.9179	0.3443	30	NA	NA	NA	NA	NA	NA	NA	NA	NA	No	ID=2-112346909-112346926-CAC,2-112346936-112346972-CAC,2-112346957-112346975-CACCAT,2-112346976-112346986-ACC,2-112347005-112347022-CAC,2-112347023-112347034-CAC,2-112347065-112347079-CAC,2-112347080-112347094-CAC,2-112347110-112347130-CAC,2-112347146-112347163-CAC;MOTIFS=CACCAT,ACC,CAC;STRUC=<VC128743>	HPRC,HGSVC,1KG-ONT	No	0.12	Yes	NA,NA	NA	NA
chr2:112347071	67295	DEL	66	0.8601	0.5125	42	NA	NA	NA	NA	NA	NA	NA	NA	NA	No	ID=2-112346909-112346926-CAC,2-112346936-112346972-CAC,2-112346957-112346975-CACCAT,2-112346976-112346986-ACC,2-112347005-112347022-CAC,2-112347023-112347034-CAC,2-112347065-112347079-CAC,2-112347080-112347094-CAC,2-112347110-112347130-CAC,2-112347146-112347163-CAC;MOTIFS=CACCAT,ACC,CAC;STRUC=<VC128743>	HPRC,HGSVC,1KG-ONT	No	0.12	Yes	NA,NA	NA	NA
chr2:112410205	67296	DEL	490	0.8491	0.5581	2	RGPD8(0.99964,0.416)	NA	NA	NA	NA	NA	NA	NA	NA	Yes	NA	NA	No	0.605	No	NA,NA	NA	NA
chr2:112432885	67297	INS	535	0.8147	0.6751	10	RGPD8(0.99964,0.416)	NA	NA	NA	NA	NA	NA	NA	enhancer	Yes	ID=2-112432948-112432958-GCC,2-112432970-112432979-GCC,2-112433059-112433068-GCC,2-112433126-112433136-GCC,2-112433148-112433157-GCC,2-112433216-112433226-GCC,2-112433238-112433247-GCC,2-112433306-112433316-GCC;MOTIFS=GCC;STRUC=<VC128747>	HPRC,1KG-ONT	No	1.689	No	NA,NA	NA	NA
chr2:112432885	67305	DEL	357	0.8585	0.521	132	RGPD8(0.99964,0.416)	NA	NA	NA	NA	NA	NA	NA	enhancer	Yes	ID=2-112432948-112432958-GCC,2-112432970-112432979-GCC,2-112433059-112433068-GCC,2-112433126-112433136-GCC,2-112433148-112433157-GCC,2-112433216-112433226-GCC,2-112433238-112433247-GCC,2-112433306-112433316-GCC;MOTIFS=GCC;STRUC=<VC128747>	HPRC,HGSVC,1KG-ONT	No	0.137	Yes	NA,NA	NA	NA
chr2:112432885	67304	DEL	178	0.8665	0.4874	217	RGPD8(0.99964,0.416)	NA	NA	NA	NA	NA	NA	NA	enhancer	Yes	ID=2-112432948-112432958-GCC,2-112432970-112432979-GCC,2-112433059-112433068-GCC,2-112433126-112433136-GCC,2-112433148-112433157-GCC,2-112433216-112433226-GCC,2-112433238-112433247-GCC,2-112433306-112433316-GCC;MOTIFS=GCC;STRUC=<VC128747>	HPRC,HGSVC,1KG-ONT	No	0.161	Yes	NA,NA	NA	NA
chr2:112432885	67303	INS	2323	0.875	0.4603	4	RGPD8(0.99964,0.416)	NA	NA	NA	NA	NA	NA	NA	enhancer	Yes	ID=2-112432948-112432958-GCC,2-112432970-112432979-GCC,2-112433059-112433068-GCC,2-112433126-112433136-GCC,2-112433148-112433157-GCC,2-112433216-112433226-GCC,2-112433238-112433247-GCC,2-112433306-112433316-GCC;MOTIFS=GCC;STRUC=<VC128747>	NA	No	1.689	Yes	NA,NA	NA	NA
chr2:112432885	67302	INS	893	0.9432	0.2154	100	RGPD8(0.99964,0.416)	NA	NA	NA	NA	NA	NA	NA	enhancer	Yes	ID=2-112432948-112432958-GCC,2-112432970-112432979-GCC,2-112433059-112433068-GCC,2-112433126-112433136-GCC,2-112433148-112433157-GCC,2-112433216-112433226-GCC,2-112433238-112433247-GCC,2-112433306-112433316-GCC;MOTIFS=GCC;STRUC=<VC128747>	HPRC,HGSVC,1KG-ONT	No	1.689	Yes	NA,NA	NA	NA
chr2:112432885	67300	INS	721	0.8699	0.5016	3	RGPD8(0.99964,0.416)	NA	NA	NA	NA	NA	NA	NA	enhancer	Yes	ID=2-112432948-112432958-GCC,2-112432970-112432979-GCC,2-112433059-112433068-GCC,2-112433126-112433136-GCC,2-112433148-112433157-GCC,2-112433216-112433226-GCC,2-112433238-112433247-GCC,2-112433306-112433316-GCC;MOTIFS=GCC;STRUC=<VC128747>	HPRC,HGSVC,1KG-ONT	No	1.689	Yes	NA,NA	NA	NA
chr2:112432885	67299	INS	804	0.8901	0.4265	58	RGPD8(0.99964,0.416)	NA	NA	NA	NA	NA	NA	NA	enhancer	Yes	ID=2-112432948-112432958-GCC,2-112432970-112432979-GCC,2-112433059-112433068-GCC,2-112433126-112433136-GCC,2-112433148-112433157-GCC,2-112433216-112433226-GCC,2-112433238-112433247-GCC,2-112433306-112433316-GCC;MOTIFS=GCC;STRUC=<VC128747>	HPRC,HGSVC,1KG-ONT	No	1.689	Yes	NA,NA	NA	NA
chr2:112432885	67298	INS	984	0.8125	0.6794	1	RGPD8(0.99964,0.416)	NA	NA	NA	NA	NA	NA	NA	enhancer	Yes	ID=2-112432948-112432958-GCC,2-112432970-112432979-GCC,2-112433059-112433068-GCC,2-112433126-112433136-GCC,2-112433148-112433157-GCC,2-112433216-112433226-GCC,2-112433238-112433247-GCC,2-112433306-112433316-GCC;MOTIFS=GCC;STRUC=<VC128747>	HPRC,HGSVC,1KG-ONT	No	1.689	No	NA,NA	NA	NA
chr2:112432885	67301	INS	624	0.8948	0.4035	3	RGPD8(0.99964,0.416)	NA	NA	NA	NA	NA	NA	NA	enhancer	Yes	ID=2-112432948-112432958-GCC,2-112432970-112432979-GCC,2-112433059-112433068-GCC,2-112433126-112433136-GCC,2-112433148-112433157-GCC,2-112433216-112433226-GCC,2-112433238-112433247-GCC,2-112433306-112433316-GCC;MOTIFS=GCC;STRUC=<VC128747>	HPRC,HGSVC,1KG-ONT	No	1.689	No	NA,NA	NA	NA
chr2:112432919	67306	INS	358	0.8463	0.5786	4	RGPD8(0.99964,0.416)	NA	NA	NA	NA	NA	NA	NA	enhancer	Yes	ID=2-112432948-112432958-GCC,2-112432970-112432979-GCC,2-112433059-112433068-GCC,2-112433126-112433136-GCC,2-112433148-112433157-GCC,2-112433216-112433226-GCC,2-112433238-112433247-GCC,2-112433306-112433316-GCC;MOTIFS=GCC;STRUC=<VC128747>	HPRC,HGSVC,1KG-ONT	No	0.439	Yes	NA,NA	NA	NA
chr2:112432919	67307	DEL	268	0.815	0.6849	3	RGPD8(0.99964,0.416)	NA	NA	NA	NA	NA	NA	NA	enhancer	Yes	ID=2-112432948-112432958-GCC,2-112432970-112432979-GCC,2-112433059-112433068-GCC,2-112433126-112433136-GCC,2-112433148-112433157-GCC,2-112433216-112433226-GCC,2-112433238-112433247-GCC,2-112433306-112433316-GCC;MOTIFS=GCC;STRUC=<VC128747>	HPRC,HGSVC,1KG-ONT	No	0.117	Yes	NA,NA	NA	NA
chr2:112432955	67308	INS	89	0.8271	0.5881	113	RGPD8(0.99964,0.416)	NA	NA	NA	NA	NA	NA	NA	enhancer	Yes	ID=2-112432948-112432958-GCC,2-112432970-112432979-GCC,2-112433059-112433068-GCC,2-112433126-112433136-GCC,2-112433148-112433157-GCC,2-112433216-112433226-GCC,2-112433238-112433247-GCC,2-112433306-112433316-GCC;MOTIFS=GCC;STRUC=<VC128747>	HPRC,HGSVC	No	0.439	Yes	NA,NA	NA	NA
chr2:112432973	67309	DEL	333	0.9667	0.1007	1	RGPD8(0.99964,0.416)	NA	NA	NA	NA	NA	NA	NA	enhancer	Yes	ID=2-112432948-112432958-GCC,2-112432970-112432979-GCC,2-112433059-112433068-GCC,2-112433126-112433136-GCC,2-112433148-112433157-GCC,2-112433216-112433226-GCC,2-112433238-112433247-GCC,2-112433306-112433316-GCC;MOTIFS=GCC;STRUC=<VC128747>	HPRC,HGSVC,1KG-ONT	No	0.104	No	NA,NA	NA	NA
chr2:112433044	67311	INS	269	0.8384	0.628	29	RGPD8(0.99964,0.416)	NA	NA	NA	NA	NA	NA	NA	enhancer	Yes	ID=2-112432948-112432958-GCC,2-112432970-112432979-GCC,2-112433059-112433068-GCC,2-112433126-112433136-GCC,2-112433148-112433157-GCC,2-112433216-112433226-GCC,2-112433238-112433247-GCC,2-112433306-112433316-GCC;MOTIFS=GCC;STRUC=<VC128747>	HPRC,HGSVC	No	0.121	Yes	NA,NA	NA	NA
chr2:112433044	67310	INS	181	0.8067	0.6797	2	RGPD8(0.99964,0.416)	NA	NA	NA	NA	NA	NA	NA	enhancer	Yes	ID=2-112432948-112432958-GCC,2-112432970-112432979-GCC,2-112433059-112433068-GCC,2-112433126-112433136-GCC,2-112433148-112433157-GCC,2-112433216-112433226-GCC,2-112433238-112433247-GCC,2-112433306-112433316-GCC;MOTIFS=GCC;STRUC=<VC128747>	NA	No	0.121	No	NA,NA	NA	NA
chr2:112433055	67312	DEL	84	0.8842	0.6315	3	RGPD8(0.99964,0.416)	NA	NA	NA	NA	NA	NA	NA	enhancer	Yes	ID=2-112432948-112432958-GCC,2-112432970-112432979-GCC,2-112433059-112433068-GCC,2-112433126-112433136-GCC,2-112433148-112433157-GCC,2-112433216-112433226-GCC,2-112433238-112433247-GCC,2-112433306-112433316-GCC;MOTIFS=GCC;STRUC=<VC128747>	HPRC,HGSVC	No	0.079	No	NA,NA	NA	NA
chr2:112433097	67313	DEL	90	0.9133	0.3119	45	RGPD8(0.99964,0.416)	NA	NA	NA	NA	NA	NA	NA	enhancer	Yes	ID=2-112432948-112432958-GCC,2-112432970-112432979-GCC,2-112433059-112433068-GCC,2-112433126-112433136-GCC,2-112433148-112433157-GCC,2-112433216-112433226-GCC,2-112433238-112433247-GCC,2-112433306-112433316-GCC;MOTIFS=GCC;STRUC=<VC128747>	HPRC,HGSVC	No	0.079	Yes	NA,NA	NA	NA
chr2:112433143	67314	DEL	158	0.8458	0.5741	4	RGPD8(0.99964,0.416)	NA	NA	NA	NA	NA	NA	NA	enhancer	Yes	ID=2-112432948-112432958-GCC,2-112432970-112432979-GCC,2-112433059-112433068-GCC,2-112433126-112433136-GCC,2-112433148-112433157-GCC,2-112433216-112433226-GCC,2-112433238-112433247-GCC,2-112433306-112433316-GCC;MOTIFS=GCC;STRUC=<VC128747>	HPRC,HGSVC,1KG-ONT	No	0.107	No	NA,NA	NA	NA
chr2:112433211	67315	DEL	137	0.8162	0.6482	6	RGPD8(0.99964,0.416)	NA	NA	NA	NA	NA	NA	NA	enhancer	Yes	ID=2-112432948-112432958-GCC,2-112432970-112432979-GCC,2-112433059-112433068-GCC,2-112433126-112433136-GCC,2-112433148-112433157-GCC,2-112433216-112433226-GCC,2-112433238-112433247-GCC,2-112433306-112433316-GCC;MOTIFS=GCC;STRUC=<VC128747>,ID=2-112433328-112433340-GCC;MOTIFS=GCC;STRUC=<TR1926136>	HPRC,HGSVC,1KG-ONT	No	0.243	Yes	NA,NA	NA	NA
chr2:112446732	67316	DEL	215	0.8406	0.5757	1	NA	NA	NA	NA	NA	NA	NA	NA	NA	Yes	ID=2-112446714-112446754-AC;MOTIFS=AC;STRUC=<TR1926153>,ID=2-112446785-112446874-TAAATACATACATATATGTATATATGAGA,2-112446846-112446896-ATACATACATATATGTATATATGAG;MOTIFS=ATACATACATATATGTATATATGAG,TAAATACATACATATATGTATATATGAGA;STRUC=<VC128748>,ID=2-112446911-112446969-TATATGAGATAAATACATACATATATGTA;MOTIFS=TATATGAGATAAATACATACATATATGTA;STRUC=<TR1926154>	NA	No	1.184	No	NA,NA	NA	NA
chr2:112446752	67318	INS	57	0.9737	0.1208	2	NA	NA	NA	NA	NA	NA	NA	NA	NA	Yes	ID=2-112446714-112446754-AC;MOTIFS=AC;STRUC=<TR1926153>,ID=2-112446785-112446874-TAAATACATACATATATGTATATATGAGA,2-112446846-112446896-ATACATACATATATGTATATATGAG;MOTIFS=ATACATACATATATGTATATATGAG,TAAATACATACATATATGTATATATGAGA;STRUC=<VC128748>	HPRC,HGSVC,1KG-ONT	No	0.469	No	NA,NA	NA	NA
chr2:112446817	67319	DEL	54	0.8302	0.6103	2	NA	NA	NA	NA	NA	NA	NA	NA	NA	Yes	ID=2-112446785-112446874-TAAATACATACATATATGTATATATGAGA,2-112446846-112446896-ATACATACATATATGTATATATGAG;MOTIFS=ATACATACATATATGTATATATGAG,TAAATACATACATATATGTATATATGAGA;STRUC=<VC128748>	NA	No	1.31	Yes	NA,NA	NA	NA
chr2:112446846	67320	INS	75	0.8536	0.5428	1	NA	NA	NA	NA	NA	NA	NA	NA	NA	Yes	ID=2-112446785-112446874-TAAATACATACATATATGTATATATGAGA,2-112446846-112446896-ATACATACATATATGTATATATGAG;MOTIFS=ATACATACATATATGTATATATGAG,TAAATACATACATATATGTATATATGAGA;STRUC=<VC128748>	HPRC,HGSVC,1KG-ONT	Yes	0.469	No	NA,NA	NA	NA
chr2:112446871	67321	INS	56	0.935	0.4264	237	NA	NA	NA	NA	NA	NA	NA	NA	NA	Yes	ID=2-112446785-112446874-TAAATACATACATATATGTATATATGAGA,2-112446846-112446896-ATACATACATATATGTATATATGAG;MOTIFS=ATACATACATATATGTATATATGAG,TAAATACATACATATATGTATATATGAGA;STRUC=<VC128748>	HPRC,HGSVC,1KG-ONT	Yes	0.469	Yes	NA,NA	NA	NA
chr2:112446891	67323	INS	90	0.8135	0.6675	10	NA	NA	NA	NA	NA	NA	NA	NA	NA	Yes	ID=2-112446785-112446874-TAAATACATACATATATGTATATATGAGA,2-112446846-112446896-ATACATACATATATGTATATATGAG;MOTIFS=ATACATACATATATGTATATATGAG,TAAATACATACATATATGTATATATGAGA;STRUC=<VC128748>	NA	Yes	0.469	No	NA,NA	NA	NA
chr2:112446891	67322	INS	61	0.8088	0.6645	10	NA	NA	NA	NA	NA	NA	NA	NA	NA	Yes	ID=2-112446785-112446874-TAAATACATACATATATGTATATATGAGA,2-112446846-112446896-ATACATACATATATGTATATATGAG;MOTIFS=ATACATACATATATGTATATATGAG,TAAATACATACATATATGTATATATGAGA;STRUC=<VC128748>	HPRC,HGSVC,1KG-ONT	Yes	0.469	Yes	NA,NA	NA	NA
chr2:112446911	67324	INS	55	0.8554	0.5499	4	NA	NA	NA	NA	NA	NA	NA	NA	NA	Yes	NA	HPRC,HGSVC,1KG-ONT	Yes	0.469	No	NA,NA	NA	NA
chr2:112446911	67325	INS	58	0.8654	0.5161	19	NA	NA	NA	NA	NA	NA	NA	NA	NA	Yes	NA	HPRC,HGSVC,1KG-ONT	Yes	0.469	Yes	NA,NA	NA	NA
chr2:112453512	67326	DEL	56	0.919	0.3198	2	NA	NA	NA	NA	NA	NA	NA	NA	NA	No	ID=2-112453545-112453554-TA;MOTIFS=TA;STRUC=<TR1926166>	NA	No	1.299	No	NA,NA	NA	NA
chr2:112457649	67327	INS	355	0.8161	0.6459	1	NA	NA	NA	NA	NA	NA	NA	NA	NA	No	NA	NA	Yes	3.322	No	NA,NA	NA	NA
chr2:112513575	67328	DEL	60	0.8493	0.5772	17	TTL(0.99913,0.423)	NA	NA	NA	NA	NA	NA	NA	NA	No	NA	1KG-ONT	No	2.646	Yes	NA,NA	NA	NA
chr2:112519111	67329	INS	324	0.9438	0.2328	7	TTL(0.99913,0.423)	NA	NA	NA	NA	NA	NA	NA	NA	No	NA	NA	Yes	5.153	Yes	NA,NA	NA	NA
chr2:112535589	67330	INS	748	0.8321	0.629	1	TTL(0.99913,0.423)	NA	NA	NA	NA	NA	NA	NA	NA	No	NA	NA	No	5.077	No	NA,NA	NA	NA
chr2:112553466	67331	INS	324	0.9368	0.2309	3	POLR1B(1.0,0.363)	NA	NA	NA	NA	NA	NA	NA	NA	No	ID=2-112553460-112553469-CAC;MOTIFS=CAC;STRUC=<TR1926328>	NA	Yes	2.941	No	NA,NA	NA	NA
chr2:112559724	67332	DEL	3424	0.9273	0.2919	5	POLR1B(1.0,0.363)	NA	NA	NA	NA	NA	NA	NA	NA	No	ID=2-112560124-112560135-A;MOTIFS=A;STRUC=<TR1926336>,ID=2-112560900-112560909-AC;MOTIFS=AC;STRUC=<TR1926337>,ID=2-112561063-112561075-A;MOTIFS=A;STRUC=<TR1926338>,ID=2-112561074-112561086-AG;MOTIFS=AG;STRUC=<TR1926339>,ID=2-112561321-112561330-AGA;MOTIFS=AGA;STRUC=<TR1926340>,ID=2-112561464-112561476-T;MOTIFS=T;STRUC=<TR1926341>,ID=2-112561826-112561850-TGTT;MOTIFS=TGTT;STRUC=<TR1926342>,ID=2-112562728-112562745-T;MOTIFS=T;STRUC=<TR1926343>,ID=2-112563048-112563060-T;MOTIFS=T;STRUC=<TR1926344>,ID=2-112563061-112563072-T;MOTIFS=T;STRUC=<TR1926345>	NA	Yes	0.082	Yes	NA,NA	NA	NA
chr2:112579199	67333	DEL	55	0.8623	0.619	1	POLR1B(1.0,0.363)	NA	NA	NA	NA	NA	NA	NA	enhancer	No	ID=2-112579208-112579240-A;MOTIFS=A;STRUC=<TR1926371>	NA	Yes	1.704	No	NA,NA	NA	NA
chr2:112607093	67334	INS	63	0.8655	0.4978	1	NA	NA	NA	NA	NA	NA	NA	NA	NA	No	NA	1KG-ONT	Yes	3.242	No	NA,NA	NA	NA
chr2:112623849	67335	DEL	1152	0.8108	0.671	3	NA	NA	NA	NA	NA	NA	NA	NA	enhancer,promoter	No	NA	NA	Yes	3.312	Yes	NA,NA	NA	NA
chr2:112696663	67336	DEL	997	0.9311	0.2555	1	NA	NA	NA	NA	NA	NA	NA	NA	NA	No	ID=2-112696704-112696713-A;MOTIFS=A;STRUC=<TR1926594>,ID=2-112696715-112696726-A;MOTIFS=A;STRUC=<TR1926595>,ID=2-112696963-112696972-T;MOTIFS=T;STRUC=<TR1926596>,ID=2-112697332-112697344-CCTC;MOTIFS=CCTC;STRUC=<TR1926597>	NA	Yes	2.936	No	NA,NA	NA	NA
chr2:112712755	67337	INS	2735	0.851	0.5897	1	NA	NA	NA	NA	NA	NA	NA	NA	NA	No	NA	NA	No	2.037	No	NA,NA	NA	NA
chr2:112719904	67338	DEL	50	0.8188	0.643	20	NA	NA	NA	NA	NA	NA	NA	NA	NA	No	ID=2-112719811-112719826-TTTCC,2-112719825-112719843-CCTT,2-112719840-112719867-TCCC,2-112719850-112719853-CCT,2-112719875-112719889-TCTT,2-112719889-112719905-CTTT,2-112719904-112719925-TTTC,2-112719924-112719989-TCTT,2-112719974-112719990-TTTCTTTT,2-112719987-112720012-TTTTC,2-112720012-112720037-CCTT;MOTIFS=TCTT,TCCC,CCT,TTTCTTTT,CCTT,TTTTC,CTTT,TTTC,TTTCC;STRUC=<VC128772>	NA	No	1.46	Yes	NA,NA	NA	NA
chr2:112720012	67339	INS	54	0.8247	0.6494	6	NA	NA	NA	NA	NA	NA	NA	NA	NA	No	ID=2-112719811-112719826-TTTCC,2-112719825-112719843-CCTT,2-112719840-112719867-TCCC,2-112719850-112719853-CCT,2-112719875-112719889-TCTT,2-112719889-112719905-CTTT,2-112719904-112719925-TTTC,2-112719924-112719989-TCTT,2-112719974-112719990-TTTCTTTT,2-112719987-112720012-TTTTC,2-112720012-112720037-CCTT;MOTIFS=TCTT,TCCC,CCT,TTTCTTTT,CCTT,TTTTC,CTTT,TTTC,TTTCC;STRUC=<VC128772>	HGSVC	No	2.413	No	NA,NA	NA	NA
chr2:112720012	67340	INS	58	0.8584	0.5129	4	NA	NA	NA	NA	NA	NA	NA	NA	NA	No	ID=2-112719811-112719826-TTTCC,2-112719825-112719843-CCTT,2-112719840-112719867-TCCC,2-112719850-112719853-CCT,2-112719875-112719889-TCTT,2-112719889-112719905-CTTT,2-112719904-112719925-TTTC,2-112719924-112719989-TCTT,2-112719974-112719990-TTTCTTTT,2-112719987-112720012-TTTTC,2-112720012-112720037-CCTT;MOTIFS=TCTT,TCCC,CCT,TTTCTTTT,CCTT,TTTTC,CTTT,TTTC,TTTCC;STRUC=<VC128772>	HGSVC	No	2.413	Yes	NA,NA	NA	NA
chr2:112720183	67341	INS	569	0.8966	0.4105	1	NA	NA	NA	NA	NA	NA	NA	NA	NA	No	NA	NA	Yes	3.238	No	NA,NA	NA	NA
chr2:112732316	67345	INS	250	0.8341	0.5752	4	NA	NA	NA	NA	NA	NA	NA	NA	NA	No	ID=2-112732210-112732221-T;MOTIFS=T;STRUC=(T)n	NA	No	0.745	Yes	NA,NA	NA	NA
chr2:112732316	67346	DEL	100	0.8538	0.5175	5	NA	NA	NA	NA	NA	NA	NA	NA	NA	No	ID=2-112732210-112732221-T;MOTIFS=T;STRUC=(T)n,ID=2-112732316-112732516-CAGGGGCAGGTTCTCCAGTAAATCCCAGGTCTCACTGGCCTGTGTCTTTA;MOTIFS=CAGGGGCAGGTTCTCCAGTAAATCCCAGGTCTCACTGGCCTGTGTCTTTA;STRUC=<TR1926652>	1KG-ONT	Yes	3.295	Yes	NA,NA	NA	NA
chr2:112732316	67343	INS	100	0.8116	0.6944	10	NA	NA	NA	NA	NA	NA	NA	NA	NA	No	ID=2-112732210-112732221-T;MOTIFS=T;STRUC=(T)n	HGSVC	No	0.745	Yes	NA,NA	NA	NA
chr2:112732316	67344	INS	150	0.8406	0.6153	97	NA	NA	NA	NA	NA	NA	NA	NA	NA	No	ID=2-112732210-112732221-T;MOTIFS=T;STRUC=(T)n	HPRC,HGSVC	No	0.745	Yes	NA,NA	NA	NA
chr2:112732316	67342	INS	50	0.9674	0.134	849	NA	NA	NA	NA	NA	NA	NA	NA	NA	No	ID=2-112732210-112732221-T;MOTIFS=T;STRUC=(T)n	HPRC,HGSVC,1KG-ONT	No	0.745	Yes	NA,NA	NA	NA
chr2:112732335	67347	INS	53	0.9324	0.2657	3	NA	NA	NA	NA	NA	NA	NA	NA	NA	No	ID=2-112732210-112732221-T;MOTIFS=T;STRUC=(T)n,ID=2-112732316-112732516-CAGGGGCAGGTTCTCCAGTAAATCCCAGGTCTCACTGGCCTGTGTCTTTA;MOTIFS=CAGGGGCAGGTTCTCCAGTAAATCCCAGGTCTCACTGGCCTGTGTCTTTA;STRUC=<TR1926652>	HPRC,HGSVC,1KG-ONT	No	0.745	No	NA,NA	NA	NA
chr2:112732411	67349	INS	52	0.8282	0.6498	89	NA	NA	NA	NA	NA	NA	NA	NA	NA	No	ID=2-112732210-112732221-T;MOTIFS=T;STRUC=(T)n,ID=2-112732316-112732516-CAGGGGCAGGTTCTCCAGTAAATCCCAGGTCTCACTGGCCTGTGTCTTTA;MOTIFS=CAGGGGCAGGTTCTCCAGTAAATCCCAGGTCTCACTGGCCTGTGTCTTTA;STRUC=<TR1926652>	HPRC,HGSVC,1KG-ONT	No	0.745	Yes	NA,NA	NA	NA
chr2:112732428	67350	INS	53	0.936	0.2886	3	NA	NA	NA	NA	NA	NA	NA	NA	NA	No	ID=2-112732210-112732221-T;MOTIFS=T;STRUC=(T)n,ID=2-112732316-112732516-CAGGGGCAGGTTCTCCAGTAAATCCCAGGTCTCACTGGCCTGTGTCTTTA;MOTIFS=CAGGGGCAGGTTCTCCAGTAAATCCCAGGTCTCACTGGCCTGTGTCTTTA;STRUC=<TR1926652>	HPRC,HGSVC,1KG-ONT	No	0.745	No	NA,NA	NA	NA
chr2:112732439	67351	INS	50	0.8513	0.567	10	NA	NA	NA	NA	NA	NA	NA	NA	NA	No	ID=2-112732210-112732221-T;MOTIFS=T;STRUC=(T)n,ID=2-112732316-112732516-CAGGGGCAGGTTCTCCAGTAAATCCCAGGTCTCACTGGCCTGTGTCTTTA;MOTIFS=CAGGGGCAGGTTCTCCAGTAAATCCCAGGTCTCACTGGCCTGTGTCTTTA;STRUC=<TR1926652>	HPRC,HGSVC,1KG-ONT	No	0.745	Yes	NA,NA	NA	NA
chr2:112732450	67352	INS	50	0.9113	0.3351	6	NA	NA	NA	NA	NA	NA	NA	NA	NA	No	ID=2-112732210-112732221-T;MOTIFS=T;STRUC=(T)n,ID=2-112732316-112732516-CAGGGGCAGGTTCTCCAGTAAATCCCAGGTCTCACTGGCCTGTGTCTTTA;MOTIFS=CAGGGGCAGGTTCTCCAGTAAATCCCAGGTCTCACTGGCCTGTGTCTTTA;STRUC=<TR1926652>	HPRC,HGSVC,1KG-ONT	No	0.745	No	NA,NA	NA	NA
chr2:112744359	67353	INS	972	0.8652	0.5242	1	CKAP2L(0.00013949,0.72)	NA	NA	NA	NA	NA	NA	NA	NA	No	NA	NA	No	5.634	No	NA,NA	NA	NA
chr2:112759767	67354	INS	148	0.8929	0.3964	15	CKAP2L(0.00013949,0.72)	NA	NA	NA	NA	NA	NA	NA	NA	No	ID=2-112759766-112759784-CATATG;MOTIFS=CATATG;STRUC=<TR1926687>	HPRC	No	5.223	Yes	NA,NA	NA	NA
chr2:112772243	67355	INS	332	0.9531	0.1936	1	NA	NA	NA	NA	NA	NA	NA	NA	NA	No	NA	NA	Yes	5.238	No	NA,NA	NA	NA
chr2:112772948	67356	INS	337	0.914	0.3064	2	NA	NA	NA	NA	NA	NA	NA	NA	NA	No	NA	HGSVC	Yes	2.244	Yes	NA,NA	NA	NA
chr2:112776428	67357	INS	414	0.8716	0.4935	3	IL1A(0.06082,0.922)	NA	NA	NA	NA	NA	NA	NA	NA	No	NA	NA	No	2.012	Yes	NA,NA	NA	NA
chr2:112776428	67358	DEL	92	0.8732	0.4651	4	IL1A(0.06082,0.922)	NA	NA	NA	NA	NA	NA	NA	NA	No	ID=2-112776447-112776998-GACCCGCCCCCTCCTCTGAATGTCCTACCCAAAAACCCACAACCAC,2-112777105-112777120-T;MOTIFS=GACCCGCCCCCTCCTCTGAATGTCCTACCCAAAAACCCACAACCAC,T;STRUC=<VC128780>	NA	No	3.848	No	NA,NA	NA	NA
chr2:112776428	67359	DEL	138	0.8015	0.6846	120	IL1A(0.06082,0.922)	NA	NA	NA	NA	NA	NA	NA	NA	No	ID=2-112776447-112776998-GACCCGCCCCCTCCTCTGAATGTCCTACCCAAAAACCCACAACCAC,2-112777105-112777120-T;MOTIFS=GACCCGCCCCCTCCTCTGAATGTCCTACCCAAAAACCCACAACCAC,T;STRUC=<VC128780>	HPRC,HGSVC	No	3.447	Yes	NA,NA	NA	NA
chr2:112776428	67360	DEL	184	0.9599	0.1642	808	IL1A(0.06082,0.922)	NA	NA	NA	NA	NA	NA	NA	NA	No	ID=2-112776447-112776998-GACCCGCCCCCTCCTCTGAATGTCCTACCCAAAAACCCACAACCAC,2-112777105-112777120-T;MOTIFS=GACCCGCCCCCTCCTCTGAATGTCCTACCCAAAAACCCACAACCAC,T;STRUC=<VC128780>	HPRC,HGSVC	No	3.315	Yes	NA,NA	NA	NA
chr2:112776428	67361	DEL	230	0.9746	0.1043	243	IL1A(0.06082,0.922)	NA	NA	NA	NA	NA	NA	NA	NA	No	ID=2-112776447-112776998-GACCCGCCCCCTCCTCTGAATGTCCTACCCAAAAACCCACAACCAC,2-112777105-112777120-T;MOTIFS=GACCCGCCCCCTCCTCTGAATGTCCTACCCAAAAACCCACAACCAC,T;STRUC=<VC128780>	HPRC,HGSVC,1KG-ONT	No	3.015	Yes	NA,NA	NA	NA
chr2:112776428	67362	DEL	276	0.8819	0.3934	94	IL1A(0.06082,0.922)	NA	NA	NA	NA	NA	NA	NA	NA	No	ID=2-112776447-112776998-GACCCGCCCCCTCCTCTGAATGTCCTACCCAAAAACCCACAACCAC,2-112777105-112777120-T;MOTIFS=GACCCGCCCCCTCCTCTGAATGTCCTACCCAAAAACCCACAACCAC,T;STRUC=<VC128780>	HPRC,HGSVC,1KG-ONT	No	3.015	Yes	NA,NA	NA	NA
chr2:112776428	67363	DEL	322	0.9688	0.1424	44	IL1A(0.06082,0.922)	NA	NA	NA	NA	NA	NA	NA	NA	No	ID=2-112776447-112776998-GACCCGCCCCCTCCTCTGAATGTCCTACCCAAAAACCCACAACCAC,2-112777105-112777120-T;MOTIFS=GACCCGCCCCCTCCTCTGAATGTCCTACCCAAAAACCCACAACCAC,T;STRUC=<VC128780>	HPRC,HGSVC,1KG-ONT	No	3.697	Yes	NA,NA	NA	NA
chr2:112776428	67364	DEL	368	0.8379	0.5833	1	IL1A(0.06082,0.922)	NA	NA	NA	NA	NA	NA	NA	NA	No	ID=2-112776447-112776998-GACCCGCCCCCTCCTCTGAATGTCCTACCCAAAAACCCACAACCAC,2-112777105-112777120-T;MOTIFS=GACCCGCCCCCTCCTCTGAATGTCCTACCCAAAAACCCACAACCAC,T;STRUC=<VC128780>	HPRC,HGSVC,1KG-ONT	No	3.728	No	NA,NA	NA	NA
chr2:112776428	67365	DEL	414	0.917	0.3225	37	IL1A(0.06082,0.922)	NA	NA	NA	NA	NA	NA	NA	NA	No	ID=2-112776447-112776998-GACCCGCCCCCTCCTCTGAATGTCCTACCCAAAAACCCACAACCAC,2-112777105-112777120-T;MOTIFS=GACCCGCCCCCTCCTCTGAATGTCCTACCCAAAAACCCACAACCAC,T;STRUC=<VC128780>	HPRC,HGSVC,1KG-ONT	No	3.658	Yes	NA,NA	NA	NA
chr2:112776447	67367	INS	184	0.8249	0.6616	59	IL1A(0.06082,0.922)	NA	NA	NA	NA	NA	NA	NA	NA	No	ID=2-112776447-112776998-GACCCGCCCCCTCCTCTGAATGTCCTACCCAAAAACCCACAACCAC,2-112777105-112777120-T;MOTIFS=GACCCGCCCCCTCCTCTGAATGTCCTACCCAAAAACCCACAACCAC,T;STRUC=<VC128780>	HPRC,HGSVC,1KG-ONT	No	2.012	Yes	NA,NA	NA	NA
chr2:112776447	67369	INS	276	0.974	0.0995	55	IL1A(0.06082,0.922)	NA	NA	NA	NA	NA	NA	NA	NA	No	ID=2-112776447-112776998-GACCCGCCCCCTCCTCTGAATGTCCTACCCAAAAACCCACAACCAC,2-112777105-112777120-T;MOTIFS=GACCCGCCCCCTCCTCTGAATGTCCTACCCAAAAACCCACAACCAC,T;STRUC=<VC128780>	HPRC,HGSVC,1KG-ONT	No	2.012	Yes	NA,NA	NA	NA
chr2:112776447	67368	INS	230	0.8926	0.422	105	IL1A(0.06082,0.922)	NA	NA	NA	NA	NA	NA	NA	NA	No	ID=2-112776447-112776998-GACCCGCCCCCTCCTCTGAATGTCCTACCCAAAAACCCACAACCAC,2-112777105-112777120-T;MOTIFS=GACCCGCCCCCTCCTCTGAATGTCCTACCCAAAAACCCACAACCAC,T;STRUC=<VC128780>	HPRC,HGSVC,1KG-ONT	No	2.012	Yes	NA,NA	NA	NA
chr2:112776447	67366	INS	92	0.8299	0.6429	50	IL1A(0.06082,0.922)	NA	NA	NA	NA	NA	NA	NA	NA	No	ID=2-112776447-112776998-GACCCGCCCCCTCCTCTGAATGTCCTACCCAAAAACCCACAACCAC,2-112777105-112777120-T;MOTIFS=GACCCGCCCCCTCCTCTGAATGTCCTACCCAAAAACCCACAACCAC,T;STRUC=<VC128780>	HPRC,HGSVC	No	2.012	Yes	NA,NA	NA	NA
chr2:112776729	67370	INS	137	0.8337	0.6342	13	IL1A(0.06082,0.922)	NA	NA	NA	NA	NA	NA	NA	NA	No	ID=2-112776447-112776998-GACCCGCCCCCTCCTCTGAATGTCCTACCCAAAAACCCACAACCAC,2-112777105-112777120-T;MOTIFS=GACCCGCCCCCTCCTCTGAATGTCCTACCCAAAAACCCACAACCAC,T;STRUC=<VC128780>	HPRC,HGSVC	No	0.155	Yes	NA,NA	NA	NA
chr2:112776891	67371	INS	93	0.855	0.5646	39	IL1A(0.06082,0.922)	NA	NA	NA	NA	NA	NA	NA	NA	No	ID=2-112776447-112776998-GACCCGCCCCCTCCTCTGAATGTCCTACCCAAAAACCCACAACCAC,2-112777105-112777120-T;MOTIFS=GACCCGCCCCCTCCTCTGAATGTCCTACCCAAAAACCCACAACCAC,T;STRUC=<VC128780>	HPRC,HGSVC	No	1.887	Yes	NA,NA	NA	NA
chr2:112776958	67372	INS	184	0.8399	0.5632	93	IL1A(0.06082,0.922)	NA	NA	NA	NA	NA	NA	NA	NA	No	ID=2-112776447-112776998-GACCCGCCCCCTCCTCTGAATGTCCTACCCAAAAACCCACAACCAC,2-112777105-112777120-T;MOTIFS=GACCCGCCCCCTCCTCTGAATGTCCTACCCAAAAACCCACAACCAC,T;STRUC=<VC128780>	1KG-ONT	No	2.012	Yes	NA,NA	NA	NA
chr2:112872724	67373	INS	316	0.8685	0.529	1	NA	NA	NA	NA	NA	NA	NA	NA	NA	No	NA	NA	No	2.44	No	NA,NA	NA	NA
chr2:112874915	67374	DEL	221	0.8776	0.4257	1	NA	NA	NA	NA	NA	NA	NA	NA	NA	No	NA	NA	Yes	1.671	No	NA,NA	NA	NA
chr2:112889000	67375	DEL	323	0.9274	0.2736	10	NA	NA	NA	NA	NA	NA	NA	NA	NA	No	ID=2-112889004-112889034-T;MOTIFS=T;STRUC=<TR1926892>	1KG-ONT	Yes	0.033	Yes	NA,NA	NA	NA
chr2:113017625	67376	INS	60	0.8883	0.4024	15	NA	NA	NA	NA	NA	NA	NA	NA	NA	No	ID=2-113017607-113017620-GAA,2-113017622-113017679-GAG,2-113017625-113017686-GAA,2-113017691-113017712-AAAG,2-113017713-113017726-AGAA,2-113017735-113017747-AAG,2-113017757-113017770-AGA,2-113017779-113017796-GGA,2-113017816-113017825-AGA;MOTIFS=AAAG,GAA,AAG,GAG,AGA,AGAA,GGA;STRUC=<VC128795>	HPRC,HGSVC	No	0.469	Yes	NA,NA	NA	NA
chr2:113017625	67377	INS	66	0.9477	0.4508	4	NA	NA	NA	NA	NA	NA	NA	NA	NA	No	ID=2-113017607-113017620-GAA,2-113017622-113017679-GAG,2-113017625-113017686-GAA,2-113017691-113017712-AAAG,2-113017713-113017726-AGAA,2-113017735-113017747-AAG,2-113017757-113017770-AGA,2-113017779-113017796-GGA,2-113017816-113017825-AGA;MOTIFS=AAAG,GAA,AAG,GAG,AGA,AGAA,GGA;STRUC=<VC128795>	HPRC,HGSVC	No	0.469	No	NA,NA	NA	NA
chr2:113017625	67378	INS	75	0.8874	0.6843	2	NA	NA	NA	NA	NA	NA	NA	NA	NA	No	ID=2-113017607-113017620-GAA,2-113017622-113017679-GAG,2-113017625-113017686-GAA,2-113017691-113017712-AAAG,2-113017713-113017726-AGAA,2-113017735-113017747-AAG,2-113017757-113017770-AGA,2-113017779-113017796-GGA,2-113017816-113017825-AGA;MOTIFS=AAAG,GAA,AAG,GAG,AGA,AGAA,GGA;STRUC=<VC128795>	HPRC	No	0.469	No	NA,NA	NA	NA
chr2:113017691	67379	INS	55	0.9169	0.3058	11	NA	NA	NA	NA	NA	NA	NA	NA	NA	No	ID=2-113017607-113017620-GAA,2-113017622-113017679-GAG,2-113017625-113017686-GAA,2-113017691-113017712-AAAG,2-113017713-113017726-AGAA,2-113017735-113017747-AAG,2-113017757-113017770-AGA,2-113017779-113017796-GGA,2-113017816-113017825-AGA;MOTIFS=AAAG,GAA,AAG,GAG,AGA,AGAA,GGA;STRUC=<VC128795>	HPRC,HGSVC	No	2.986	Yes	NA,NA	NA	NA
chr2:113017691	67380	INS	52	0.8798	0.4753	40	NA	NA	NA	NA	NA	NA	NA	NA	NA	No	ID=2-113017607-113017620-GAA,2-113017622-113017679-GAG,2-113017625-113017686-GAA,2-113017691-113017712-AAAG,2-113017713-113017726-AGAA,2-113017735-113017747-AAG,2-113017757-113017770-AGA,2-113017779-113017796-GGA,2-113017816-113017825-AGA;MOTIFS=AAAG,GAA,AAG,GAG,AGA,AGAA,GGA;STRUC=<VC128795>	HPRC,HGSVC	No	2.986	Yes	NA,NA	NA	NA
chr2:113020478	67381	DEL	135	0.9183	0.512	100	NA	NA	NA	NA	NA	NA	NA	NA	NA	No	NA	HPRC,HGSVC,1KG-ONT	Yes	1.176	Yes	NA,NA	NA	NA
chr2:113050926	67382	DEL	82	0.8901	0.4208	1	IL36B(3.0201e-07,1.7)	NA	NA	NA	NA	NA	NA	NA	NA	No	NA	NA	No	0.41	No	NA,NA	NA	NA
chr2:113084979	67383	INS	52	0.95	0.3301	546	NA	NA	NA	NA	NA	NA	NA	NA	NA	No	NA	HPRC,HGSVC,1KG-ONT	Yes	2.986	Yes	NA,NA	NA	NA
chr2:113086026	67384	DEL	305	0.9101	0.2989	198	NA	NA	NA	NA	NA	NA	NA	NA	NA	No	ID=2-113086291-113086315-A;MOTIFS=A;STRUC=<TR1927147>	HPRC,HGSVC,1KG-ONT	No	0.207	Yes	NA,NA	NA	NA
chr2:113098788	67385	INS	235	0.8575	0.528	4	NA	NA	NA	NA	NA	NA	NA	NA	NA	No	NA	HPRC,HGSVC,1KG-ONT	No	2.972	Yes	NA,NA	NA	NA
chr2:113098860	67386	INS	155	0.828	0.5915	7	NA	NA	NA	NA	NA	NA	NA	NA	NA	No	NA	HGSVC	No	2.972	Yes	NA,NA	NA	NA
chr2:113098860	67387	INS	309	0.9422	0.2455	15	NA	NA	NA	NA	NA	NA	NA	NA	NA	No	NA	HPRC,HGSVC,1KG-ONT	No	2.972	Yes	NA,NA	NA	NA
chr2:113098884	67388	INS	232	0.8154	0.6705	673	NA	NA	NA	NA	NA	NA	NA	NA	NA	No	NA	HPRC,HGSVC,1KG-ONT	No	2.972	Yes	NA,NA	NA	NA
chr2:113098995	67389	DEL	75	0.9291	0.4574	294	NA	NA	NA	NA	NA	NA	NA	NA	NA	No	NA	HPRC,HGSVC,1KG-ONT	No	0.119	Yes	NA,NA	NA	NA
chr2:113099089	67390	INS	78	0.8862	0.3968	4	NA	NA	NA	NA	NA	NA	NA	NA	NA	No	NA	NA	No	2.972	No	NA,NA	NA	NA
chr2:113119886	67391	INS	63	0.8066	0.6697	1	IL1RN(0.0055149,1.507)	IL1RN(0.0055149,1.507)	NA	NA	NA	NA	NA	NA	NA	No	NA	NA	No	3.238	No	NA,NA	NA	NA
chr2:113120997	67392	DEL	51	0.8054	0.6911	5	IL1RN(0.0055149,1.507)	IL1RN(0.0055149,1.507)	NA	NA	NA	NA	NA	NA	NA	No	ID=2-113120960-113120984-TTC,2-113120997-113121008-TCT,2-113121006-113121016-TCC,2-113121021-113121044-TCT,2-113121045-113121059-TCT,2-113121057-113121077-TCC,2-113121075-113121095-TCT,2-113121090-113121113-TCTTCC,2-113121128-113121137-TTC,2-113121138-113121158-TCGTCT;MOTIFS=TCT,TCC,TCGTCT,TCTTCC,TTC;STRUC=<VC128807>	NA	Yes	1.394	Yes	NA,NA	NA	NA
chr2:113130528	67393	INS	86	0.9474	0.2269	17	IL1RN(0.0055149,1.507)	IL1RN(0.0055149,1.507)	NA	NA	NA	NA	NA	NA	NA	No	NA	HPRC,HGSVC	No	0.354	Yes	NA,NA	NA	NA
chr2:113130528	67394	INS	172	0.8367	0.5853	3	IL1RN(0.0055149,1.507)	IL1RN(0.0055149,1.507)	NA	NA	NA	NA	NA	NA	NA	No	NA	NA	No	0.354	Yes	NA,NA	NA	NA
chr2:113130528	67395	DEL	86	0.8806	0.4456	31	IL1RN(0.0055149,1.507)	IL1RN(0.0055149,1.507)	NA	NA	NA	NA	NA	NA	NA	No	ID=2-113130528-113130872-ATCCTGGGGAAAGTGAGGGAAATATGGACATCACATGGAACAACATCCAGGAGACTCAGGCCTCTAGGAGTAACTGGGTAGTGTGC;MOTIFS=ATCCTGGGGAAAGTGAGGGAAATATGGACATCACATGGAACAACATCCAGGAGACTCAGGCCTCTAGGAGTAACTGGGTAGTGTGC;STRUC=<TR1927209>	HPRC	No	3.234	Yes	NA,NA	NA	NA
chr2:113130528	67396	DEL	172	0.9222	0.6679	180	IL1RN(0.0055149,1.507)	IL1RN(0.0055149,1.507)	NA	NA	NA	NA	NA	NA	NA	No	ID=2-113130528-113130872-ATCCTGGGGAAAGTGAGGGAAATATGGACATCACATGGAACAACATCCAGGAGACTCAGGCCTCTAGGAGTAACTGGGTAGTGTGC;MOTIFS=ATCCTGGGGAAAGTGAGGGAAATATGGACATCACATGGAACAACATCCAGGAGACTCAGGCCTCTAGGAGTAACTGGGTAGTGTGC;STRUC=<TR1927209>	HPRC,HGSVC,1KG-ONT	Yes	4.19	Yes	NA,NA	NA	NA
chr2:113163635	67397	DEL	246	0.843	0.5727	1	PSD4(4.4694e-08,0.656)	NA	NA	NA	NA	NA	NA	NA	NA	No	ID=2-113163847-113163867-T;MOTIFS=T;STRUC=<TR1927279>	NA	Yes	0.547	No	NA,NA	NA	NA
chr2:113184540	67398	INS	181	0.8365	0.6151	1	PSD4(4.4694e-08,0.656)	NA	NA	NA	NA	NA	NA	NA	NA	No	NA	NA	Yes	5.223	No	NA,NA	NA	NA
chr2:113184540	67399	INS	211	0.8624	0.5174	1	PSD4(4.4694e-08,0.656)	NA	NA	NA	NA	NA	NA	NA	NA	No	NA	NA	No	5.223	No	NA,NA	NA	NA
chr2:113215519	67400	DEL	292	0.8166	0.663	2	NA	NA	NA	NA	NA	NA	NA	NA	NA	No	NA	NA	Yes	4.453	No	NA,NA	NA	NA
chr2:113219253	67401	INS	50	0.8306	0.6201	1	PAX8(0.99965,0.415)	PAX8(0.99965,0.415)	PAX8(0.99965,0.415)	NA	NA	NA	NA	NA	NA	No	NA	NA	No	3.238	No	NA,NA	NA	NA
chr2:113236006	67402	INS	133	0.906	0.3834	1	PAX8(0.99965,0.415)	PAX8(0.99965,0.415)	PAX8(0.99965,0.415)	NA	NA	NA	NA	NA	promoter	No	NA	HPRC	No	2.53	No	NA,NA	NA	NA
chr2:113236006	67403	INS	178	0.9326	0.3921	15	PAX8(0.99965,0.415)	PAX8(0.99965,0.415)	PAX8(0.99965,0.415)	NA	NA	NA	NA	NA	promoter	No	NA	HPRC,HGSVC,1KG-ONT	No	2.53	Yes	NA,NA	NA	NA
chr2:113236097	67404	DEL	221	0.888	0.4851	6	PAX8(0.99965,0.415)	PAX8(0.99965,0.415)	PAX8(0.99965,0.415)	NA	NA	NA	NA	NA	promoter	No	NA	NA	No	0.039	Yes	NA,NA	NA	NA
chr2:113236212	67405	INS	444	0.886	0.4662	1	PAX8(0.99965,0.415)	PAX8(0.99965,0.415)	PAX8(0.99965,0.415)	NA	NA	NA	NA	NA	promoter	No	NA	NA	No	0.328	No	NA,NA	NA	NA
chr2:113236274	67406	DEL	132	0.8974	0.3696	4	PAX8(0.99965,0.415)	PAX8(0.99965,0.415)	PAX8(0.99965,0.415)	NA	NA	NA	NA	NA	promoter	No	NA	NA	No	0.051	Yes	NA,NA	NA	NA
chr2:113236308	67407	INS	312	0.9362	0.2455	3	PAX8(0.99965,0.415)	PAX8(0.99965,0.415)	PAX8(0.99965,0.415)	NA	NA	NA	NA	NA	NA	No	NA	HPRC,HGSVC,1KG-ONT	No	0.328	Yes	NA,NA	NA	NA
chr2:113236308	67408	INS	178	0.9353	0.3111	23	PAX8(0.99965,0.415)	PAX8(0.99965,0.415)	PAX8(0.99965,0.415)	NA	NA	NA	NA	NA	NA	No	NA	HPRC,HGSVC,1KG-ONT	No	0.328	Yes	NA,NA	NA	NA
chr2:113236318	67409	INS	266	0.8307	0.6652	10	PAX8(0.99965,0.415)	PAX8(0.99965,0.415)	PAX8(0.99965,0.415)	NA	NA	NA	NA	NA	NA	No	NA	HPRC,HGSVC,1KG-ONT	No	0.328	Yes	NA,NA	NA	NA
chr2:113236341	67410	INS	133	0.8544	0.5313	3	PAX8(0.99965,0.415)	PAX8(0.99965,0.415)	PAX8(0.99965,0.415)	NA	NA	NA	NA	NA	NA	No	NA	HPRC	No	0.328	Yes	NA,NA	NA	NA
chr2:113236378	67412	INS	222	0.9758	0.1585	455	PAX8(0.99965,0.415)	PAX8(0.99965,0.415)	PAX8(0.99965,0.415)	NA	NA	NA	NA	NA	NA	No	NA	HPRC,HGSVC,1KG-ONT	No	0.328	Yes	NA,NA	NA	NA
chr2:113236378	67411	INS	177	0.8022	0.6988	18	PAX8(0.99965,0.415)	PAX8(0.99965,0.415)	PAX8(0.99965,0.415)	NA	NA	NA	NA	NA	NA	No	NA	HPRC,HGSVC,1KG-ONT	No	0.328	Yes	NA,NA	NA	NA
chr2:113255094	67413	INS	67	0.9264	0.2812	9	PAX8(0.99965,0.415)	PAX8(0.99965,0.415)	PAX8(0.99965,0.415)	NA	NA	NA	NA	NA	NA	No	ID=2-113255052-113255068-AGGA,2-113255074-113255089-GAAG,2-113255126-113255147-AGGA,2-113255148-113255160-GAAG,2-113255209-113255256-AGGAGGGAGGGG,2-113255246-113255259-GGAG,2-113255253-113255291-GGGAGGAGGGAG,2-113255277-113255299-GGGAGGAGGGA,2-113255281-113255294-GGAG,2-113255218-113255325-GGGAGGAGGGAGGGGAGGAGGGAGGGGAGGAGGGA,2-113255288-113255325-GGGAGGAGGGAG;MOTIFS=AGGA,AGGAGGGAGGGG,GGGAGGAGGGAG,GGAG,GGGAGGAGGGAGGGGAGGAGGGAGGGGAGGAGGGA,GGGAGGAGGGA,GAAG;STRUC=<VC128819>	HPRC,HGSVC,1KG-ONT	No	1.887	Yes	NA,NA	NA	NA
chr2:113255094	67414	INS	71	0.8972	0.3827	148	PAX8(0.99965,0.415)	PAX8(0.99965,0.415)	PAX8(0.99965,0.415)	NA	NA	NA	NA	NA	NA	No	ID=2-113255052-113255068-AGGA,2-113255074-113255089-GAAG,2-113255126-113255147-AGGA,2-113255148-113255160-GAAG,2-113255209-113255256-AGGAGGGAGGGG,2-113255246-113255259-GGAG,2-113255253-113255291-GGGAGGAGGGAG,2-113255277-113255299-GGGAGGAGGGA,2-113255281-113255294-GGAG,2-113255218-113255325-GGGAGGAGGGAGGGGAGGAGGGAGGGGAGGAGGGA,2-113255288-113255325-GGGAGGAGGGAG;MOTIFS=AGGA,AGGAGGGAGGGG,GGGAGGAGGGAG,GGAG,GGGAGGAGGGAGGGGAGGAGGGAGGGGAGGAGGGA,GGGAGGAGGGA,GAAG;STRUC=<VC128819>	HPRC,HGSVC,1KG-ONT	No	1.887	Yes	NA,NA	NA	NA
chr2:113255130	67415	INS	67	0.9053	0.3626	17	PAX8(0.99965,0.415)	PAX8(0.99965,0.415)	PAX8(0.99965,0.415)	NA	NA	NA	NA	NA	NA	No	ID=2-113255052-113255068-AGGA,2-113255074-113255089-GAAG,2-113255126-113255147-AGGA,2-113255148-113255160-GAAG,2-113255209-113255256-AGGAGGGAGGGG,2-113255246-113255259-GGAG,2-113255253-113255291-GGGAGGAGGGAG,2-113255277-113255299-GGGAGGAGGGA,2-113255281-113255294-GGAG,2-113255218-113255325-GGGAGGAGGGAGGGGAGGAGGGAGGGGAGGAGGGA,2-113255288-113255325-GGGAGGAGGGAG;MOTIFS=AGGA,AGGAGGGAGGGG,GGGAGGAGGGAG,GGAG,GGGAGGAGGGAGGGGAGGAGGGAGGGGAGGAGGGA,GGGAGGAGGGA,GAAG;STRUC=<VC128819>	HPRC,HGSVC,1KG-ONT	No	1.887	Yes	NA,NA	NA	NA
chr2:113255202	67416	INS	58	0.7962	0.6833	12	PAX8(0.99965,0.415)	PAX8(0.99965,0.415)	PAX8(0.99965,0.415)	NA	NA	NA	NA	NA	NA	No	ID=2-113255052-113255068-AGGA,2-113255074-113255089-GAAG,2-113255126-113255147-AGGA,2-113255148-113255160-GAAG,2-113255209-113255256-AGGAGGGAGGGG,2-113255246-113255259-GGAG,2-113255253-113255291-GGGAGGAGGGAG,2-113255277-113255299-GGGAGGAGGGA,2-113255281-113255294-GGAG,2-113255218-113255325-GGGAGGAGGGAGGGGAGGAGGGAGGGGAGGAGGGA,2-113255288-113255325-GGGAGGAGGGAG;MOTIFS=AGGA,AGGAGGGAGGGG,GGGAGGAGGGAG,GGAG,GGGAGGAGGGAGGGGAGGAGGGAGGGGAGGAGGGA,GGGAGGAGGGA,GAAG;STRUC=<VC128819>	HPRC,HGSVC,1KG-ONT	No	2.004	Yes	NA,NA	NA	NA
chr2:113255277	67417	INS	58	0.8739	0.6252	8	PAX8(0.99965,0.415)	PAX8(0.99965,0.415)	PAX8(0.99965,0.415)	NA	NA	NA	NA	NA	NA	No	ID=2-113255052-113255068-AGGA,2-113255074-113255089-GAAG,2-113255126-113255147-AGGA,2-113255148-113255160-GAAG,2-113255209-113255256-AGGAGGGAGGGG,2-113255246-113255259-GGAG,2-113255253-113255291-GGGAGGAGGGAG,2-113255277-113255299-GGGAGGAGGGA,2-113255281-113255294-GGAG,2-113255218-113255325-GGGAGGAGGGAGGGGAGGAGGGAGGGGAGGAGGGA,2-113255288-113255325-GGGAGGAGGGAG;MOTIFS=AGGA,AGGAGGGAGGGG,GGGAGGAGGGAG,GGAG,GGGAGGAGGGAGGGGAGGAGGGAGGGGAGGAGGGA,GGGAGGAGGGA,GAAG;STRUC=<VC128819>	HPRC,HGSVC,1KG-ONT	Yes	1.772	Yes	NA,NA	NA	NA
chr2:113255292	67418	INS	125	0.8309	0.6077	4	PAX8(0.99965,0.415)	PAX8(0.99965,0.415)	PAX8(0.99965,0.415)	NA	NA	NA	NA	NA	NA	No	ID=2-113255052-113255068-AGGA,2-113255074-113255089-GAAG,2-113255126-113255147-AGGA,2-113255148-113255160-GAAG,2-113255209-113255256-AGGAGGGAGGGG,2-113255246-113255259-GGAG,2-113255253-113255291-GGGAGGAGGGAG,2-113255277-113255299-GGGAGGAGGGA,2-113255281-113255294-GGAG,2-113255218-113255325-GGGAGGAGGGAGGGGAGGAGGGAGGGGAGGAGGGA,2-113255288-113255325-GGGAGGAGGGAG;MOTIFS=AGGA,AGGAGGGAGGGG,GGGAGGAGGGAG,GGAG,GGGAGGAGGGAGGGGAGGAGGGAGGGGAGGAGGGA,GGGAGGAGGGA,GAAG;STRUC=<VC128819>	HGSVC,1KG-ONT	Yes	2.004	No	NA,NA	NA	NA
chr2:113255293	67419	INS	126	0.889	0.4286	7	PAX8(0.99965,0.415)	PAX8(0.99965,0.415)	PAX8(0.99965,0.415)	NA	NA	NA	NA	NA	NA	No	ID=2-113255052-113255068-AGGA,2-113255074-113255089-GAAG,2-113255126-113255147-AGGA,2-113255148-113255160-GAAG,2-113255209-113255256-AGGAGGGAGGGG,2-113255246-113255259-GGAG,2-113255253-113255291-GGGAGGAGGGAG,2-113255277-113255299-GGGAGGAGGGA,2-113255281-113255294-GGAG,2-113255218-113255325-GGGAGGAGGGAGGGGAGGAGGGAGGGGAGGAGGGA,2-113255288-113255325-GGGAGGAGGGAG;MOTIFS=AGGA,AGGAGGGAGGGG,GGGAGGAGGGAG,GGAG,GGGAGGAGGGAGGGGAGGAGGGAGGGGAGGAGGGA,GGGAGGAGGGA,GAAG;STRUC=<VC128819>	HGSVC,1KG-ONT	Yes	1.772	Yes	NA,NA	NA	NA
chr2:113255293	67420	INS	103	0.8505	0.5561	8	PAX8(0.99965,0.415)	PAX8(0.99965,0.415)	PAX8(0.99965,0.415)	NA	NA	NA	NA	NA	NA	No	ID=2-113255052-113255068-AGGA,2-113255074-113255089-GAAG,2-113255126-113255147-AGGA,2-113255148-113255160-GAAG,2-113255209-113255256-AGGAGGGAGGGG,2-113255246-113255259-GGAG,2-113255253-113255291-GGGAGGAGGGAG,2-113255277-113255299-GGGAGGAGGGA,2-113255281-113255294-GGAG,2-113255218-113255325-GGGAGGAGGGAGGGGAGGAGGGAGGGGAGGAGGGA,2-113255288-113255325-GGGAGGAGGGAG;MOTIFS=AGGA,AGGAGGGAGGGG,GGGAGGAGGGAG,GGAG,GGGAGGAGGGAGGGGAGGAGGGAGGGGAGGAGGGA,GGGAGGAGGGA,GAAG;STRUC=<VC128819>	HGSVC,1KG-ONT	Yes	1.772	Yes	NA,NA	NA	NA
chr2:113255293	67421	INS	115	0.9053	0.3234	70	PAX8(0.99965,0.415)	PAX8(0.99965,0.415)	PAX8(0.99965,0.415)	NA	NA	NA	NA	NA	NA	No	ID=2-113255052-113255068-AGGA,2-113255074-113255089-GAAG,2-113255126-113255147-AGGA,2-113255148-113255160-GAAG,2-113255209-113255256-AGGAGGGAGGGG,2-113255246-113255259-GGAG,2-113255253-113255291-GGGAGGAGGGAG,2-113255277-113255299-GGGAGGAGGGA,2-113255281-113255294-GGAG,2-113255218-113255325-GGGAGGAGGGAGGGGAGGAGGGAGGGGAGGAGGGA,2-113255288-113255325-GGGAGGAGGGAG;MOTIFS=AGGA,AGGAGGGAGGGG,GGGAGGAGGGAG,GGAG,GGGAGGAGGGAGGGGAGGAGGGAGGGGAGGAGGGA,GGGAGGAGGGA,GAAG;STRUC=<VC128819>	HGSVC,1KG-ONT	Yes	1.772	Yes	NA,NA	NA	NA
chr2:113255301	67422	INS	58	0.8019	0.6909	1	PAX8(0.99965,0.415)	PAX8(0.99965,0.415)	PAX8(0.99965,0.415)	NA	NA	NA	NA	NA	NA	No	ID=2-113255052-113255068-AGGA,2-113255074-113255089-GAAG,2-113255126-113255147-AGGA,2-113255148-113255160-GAAG,2-113255209-113255256-AGGAGGGAGGGG,2-113255246-113255259-GGAG,2-113255253-113255291-GGGAGGAGGGAG,2-113255277-113255299-GGGAGGAGGGA,2-113255281-113255294-GGAG,2-113255218-113255325-GGGAGGAGGGAGGGGAGGAGGGAGGGGAGGAGGGA,2-113255288-113255325-GGGAGGAGGGAG;MOTIFS=AGGA,AGGAGGGAGGGG,GGGAGGAGGGAG,GGAG,GGGAGGAGGGAGGGGAGGAGGGAGGGGAGGAGGGA,GGGAGGAGGGA,GAAG;STRUC=<VC128819>	HPRC,HGSVC,1KG-ONT	Yes	1.772	No	NA,NA	NA	NA
chr2:113255305	67423	INS	93	0.836	0.6212	2	PAX8(0.99965,0.415)	PAX8(0.99965,0.415)	PAX8(0.99965,0.415)	NA	NA	NA	NA	NA	NA	No	ID=2-113255052-113255068-AGGA,2-113255074-113255089-GAAG,2-113255126-113255147-AGGA,2-113255148-113255160-GAAG,2-113255209-113255256-AGGAGGGAGGGG,2-113255246-113255259-GGAG,2-113255253-113255291-GGGAGGAGGGAG,2-113255277-113255299-GGGAGGAGGGA,2-113255281-113255294-GGAG,2-113255218-113255325-GGGAGGAGGGAGGGGAGGAGGGAGGGGAGGAGGGA,2-113255288-113255325-GGGAGGAGGGAG;MOTIFS=AGGA,AGGAGGGAGGGG,GGGAGGAGGGAG,GGAG,GGGAGGAGGGAGGGGAGGAGGGAGGGGAGGAGGGA,GGGAGGAGGGA,GAAG;STRUC=<VC128819>	HPRC,HGSVC,1KG-ONT	Yes	1.772	Yes	NA,NA	NA	NA
chr2:113255306	67424	INS	68	0.8588	0.6912	1	PAX8(0.99965,0.415)	PAX8(0.99965,0.415)	PAX8(0.99965,0.415)	NA	NA	NA	NA	NA	NA	No	ID=2-113255052-113255068-AGGA,2-113255074-113255089-GAAG,2-113255126-113255147-AGGA,2-113255148-113255160-GAAG,2-113255209-113255256-AGGAGGGAGGGG,2-113255246-113255259-GGAG,2-113255253-113255291-GGGAGGAGGGAG,2-113255277-113255299-GGGAGGAGGGA,2-113255281-113255294-GGAG,2-113255218-113255325-GGGAGGAGGGAGGGGAGGAGGGAGGGGAGGAGGGA,2-113255288-113255325-GGGAGGAGGGAG;MOTIFS=AGGA,AGGAGGGAGGGG,GGGAGGAGGGAG,GGAG,GGGAGGAGGGAGGGGAGGAGGGAGGGGAGGAGGGA,GGGAGGAGGGA,GAAG;STRUC=<VC128819>	HPRC,HGSVC,1KG-ONT	Yes	1.772	No	NA,NA	NA	NA
chr2:113255308	67425	INS	59	0.798	0.6994	1	PAX8(0.99965,0.415)	PAX8(0.99965,0.415)	PAX8(0.99965,0.415)	NA	NA	NA	NA	NA	NA	No	ID=2-113255052-113255068-AGGA,2-113255074-113255089-GAAG,2-113255126-113255147-AGGA,2-113255148-113255160-GAAG,2-113255209-113255256-AGGAGGGAGGGG,2-113255246-113255259-GGAG,2-113255253-113255291-GGGAGGAGGGAG,2-113255277-113255299-GGGAGGAGGGA,2-113255281-113255294-GGAG,2-113255218-113255325-GGGAGGAGGGAGGGGAGGAGGGAGGGGAGGAGGGA,2-113255288-113255325-GGGAGGAGGGAG;MOTIFS=AGGA,AGGAGGGAGGGG,GGGAGGAGGGAG,GGAG,GGGAGGAGGGAGGGGAGGAGGGAGGGGAGGAGGGA,GGGAGGAGGGA,GAAG;STRUC=<VC128819>	HPRC,HGSVC,1KG-ONT	Yes	1.772	No	NA,NA	NA	NA
chr2:113255311	67426	INS	124	0.8689	0.4908	4	PAX8(0.99965,0.415)	PAX8(0.99965,0.415)	PAX8(0.99965,0.415)	NA	NA	NA	NA	NA	NA	No	ID=2-113255052-113255068-AGGA,2-113255074-113255089-GAAG,2-113255126-113255147-AGGA,2-113255148-113255160-GAAG,2-113255209-113255256-AGGAGGGAGGGG,2-113255246-113255259-GGAG,2-113255253-113255291-GGGAGGAGGGAG,2-113255277-113255299-GGGAGGAGGGA,2-113255281-113255294-GGAG,2-113255218-113255325-GGGAGGAGGGAGGGGAGGAGGGAGGGGAGGAGGGA,2-113255288-113255325-GGGAGGAGGGAG;MOTIFS=AGGA,AGGAGGGAGGGG,GGGAGGAGGGAG,GGAG,GGGAGGAGGGAGGGGAGGAGGGAGGGGAGGAGGGA,GGGAGGAGGGA,GAAG;STRUC=<VC128819>	HGSVC,1KG-ONT	Yes	1.772	Yes	NA,NA	NA	NA
chr2:113296948	67427	DEL	51	0.9082	0.3404	27	NA	NA	NA	NA	NA	NA	NA	NA	NA	Yes	ID=2-113296948-113297029-TTC;MOTIFS=TTC;STRUC=<TR1927450>	HGSVC,1KG-ONT	No	1.471	Yes	NA,NA	NA	NA
chr2:113296948	67428	DEL	57	0.9331	0.2608	74	NA	NA	NA	NA	NA	NA	NA	NA	NA	Yes	ID=2-113296948-113297029-TTC;MOTIFS=TTC;STRUC=<TR1927450>	HGSVC,1KG-ONT	No	1.471	Yes	NA,NA	NA	NA
chr2:113296948	67429	DEL	63	0.9691	0.2045	3	NA	NA	NA	NA	NA	NA	NA	NA	NA	Yes	ID=2-113296948-113297029-TTC;MOTIFS=TTC;STRUC=<TR1927450>	HGSVC,1KG-ONT	No	1.435	Yes	NA,NA	NA	NA
chr2:113317894	67430	INS	155	0.8372	0.6004	1	NA	NA	NA	NA	NA	NA	NA	NA	NA	Yes	NA	NA	Yes	2.052	No	NA,NA	NA	NA
chr2:113348359	67431	INS	342	0.8818	0.4353	2	NA	NA	NA	NA	NA	NA	NA	NA	NA	Yes	NA	HPRC,HGSVC,1KG-ONT	Yes	0.692	Yes	NA,NA	NA	NA
chr2:113348855	67432	INS	321	0.9438	0.2226	259	NA	NA	NA	NA	NA	NA	NA	NA	NA	Yes	NA	HPRC,HGSVC,1KG-ONT	Yes	0.692	Yes	NA,NA	NA	NA
chr2:113348855	67433	INS	338	0.864	0.5089	57	NA	NA	NA	NA	NA	NA	NA	NA	NA	Yes	NA	HPRC,HGSVC,1KG-ONT	Yes	0.692	Yes	NA,NA	NA	NA
chr2:113393749	67434	DEL	2285	0.9443	0.3668	818	NA	NA	NA	NA	NA	NA	NA	NA	NA	No	ID=2-113394349-113394357-G,2-113394898-113394906-G,2-113395251-113395259-G,2-113396014-113396027-A,2-113396028-113396039-A;MOTIFS=G,A;STRUC=<VC128833>	HPRC,HGSVC,1KG-ONT	No	0.393	Yes	NA,NA	NA	NA
chr2:113394818	67435	DEL	98	0.8963	0.3734	4	NA	NA	NA	NA	NA	NA	NA	NA	NA	No	ID=2-113394349-113394357-G,2-113394898-113394906-G,2-113395251-113395259-G,2-113396014-113396027-A,2-113396028-113396039-A;MOTIFS=G,A;STRUC=<VC128833>	HPRC,HGSVC,1KG-ONT	No	0.065	Yes	NA,NA	NA	NA
chr2:113394916	67436	DEL	78	0.8676	0.508	6	NA	NA	NA	NA	NA	NA	NA	NA	NA	No	ID=2-113394349-113394357-G,2-113394898-113394906-G,2-113395251-113395259-G,2-113396014-113396027-A,2-113396028-113396039-A;MOTIFS=G,A;STRUC=<VC128833>	HPRC,HGSVC	No	0.062	Yes	NA,NA	NA	NA
chr2:113394937	67437	DEL	354	0.8362	0.5999	28	NA	NA	NA	NA	NA	NA	NA	NA	NA	No	ID=2-113394349-113394357-G,2-113394898-113394906-G,2-113395251-113395259-G,2-113396014-113396027-A,2-113396028-113396039-A;MOTIFS=G,A;STRUC=<VC128833>	HPRC,HGSVC,1KG-ONT	No	0.018	Yes	NA,NA	NA	NA
chr2:113394994	67438	INS	50	0.8271	0.6316	15	NA	NA	NA	NA	NA	NA	NA	NA	NA	No	ID=2-113394349-113394357-G,2-113394898-113394906-G,2-113395251-113395259-G,2-113396014-113396027-A,2-113396028-113396039-A;MOTIFS=G,A;STRUC=<VC128833>	HGSVC	No	0.001	Yes	NA,NA	NA	NA
chr2:113395015	67439	DEL	127	0.8738	0.5171	33	NA	NA	NA	NA	NA	NA	NA	NA	NA	No	ID=2-113394349-113394357-G,2-113394898-113394906-G,2-113395251-113395259-G,2-113396014-113396027-A,2-113396028-113396039-A;MOTIFS=G,A;STRUC=<VC128833>	HPRC,HGSVC,1KG-ONT	No	0.035	Yes	NA,NA	NA	NA
chr2:113395015	67440	DEL	176	0.837	0.6143	3	NA	NA	NA	NA	NA	NA	NA	NA	NA	No	ID=2-113394349-113394357-G,2-113394898-113394906-G,2-113395251-113395259-G,2-113396014-113396027-A,2-113396028-113396039-A;MOTIFS=G,A;STRUC=<VC128833>	HPRC,HGSVC,1KG-ONT	No	0.02	Yes	NA,NA	NA	NA
chr2:113395026	67441	INS	137	0.8853	0.4713	15	NA	NA	NA	NA	NA	NA	NA	NA	NA	No	ID=2-113394349-113394357-G,2-113394898-113394906-G,2-113395251-113395259-G,2-113396014-113396027-A,2-113396028-113396039-A;MOTIFS=G,A;STRUC=<VC128833>	HPRC,HGSVC,1KG-ONT	No	0.001	Yes	NA,NA	NA	NA
chr2:113395026	67442	INS	331	0.8612	0.5051	92	NA	NA	NA	NA	NA	NA	NA	NA	NA	No	ID=2-113394349-113394357-G,2-113394898-113394906-G,2-113395251-113395259-G,2-113396014-113396027-A,2-113396028-113396039-A;MOTIFS=G,A;STRUC=<VC128833>	NA	No	0.001	Yes	NA,NA	NA	NA
chr2:113395043	67447	INS	142	0.8031	0.6691	3	NA	NA	NA	NA	NA	NA	NA	NA	NA	No	ID=2-113394349-113394357-G,2-113394898-113394906-G,2-113395251-113395259-G,2-113396014-113396027-A,2-113396028-113396039-A;MOTIFS=G,A;STRUC=<VC128833>	HPRC,HGSVC,1KG-ONT	No	0.001	No	NA,NA	NA	NA
chr2:113395043	67446	INS	129	0.9289	0.2899	170	NA	NA	NA	NA	NA	NA	NA	NA	NA	No	ID=2-113394349-113394357-G,2-113394898-113394906-G,2-113395251-113395259-G,2-113396014-113396027-A,2-113396028-113396039-A;MOTIFS=G,A;STRUC=<VC128833>	HPRC,HGSVC,1KG-ONT	No	0.001	Yes	NA,NA	NA	NA
chr2:113395043	67445	INS	149	0.8058	0.694	6	NA	NA	NA	NA	NA	NA	NA	NA	NA	No	ID=2-113394349-113394357-G,2-113394898-113394906-G,2-113395251-113395259-G,2-113396014-113396027-A,2-113396028-113396039-A;MOTIFS=G,A;STRUC=<VC128833>	HPRC,HGSVC,1KG-ONT	No	0.001	No	NA,NA	NA	NA
chr2:113395043	67444	INS	100	0.862	0.544	83	NA	NA	NA	NA	NA	NA	NA	NA	NA	No	ID=2-113394349-113394357-G,2-113394898-113394906-G,2-113395251-113395259-G,2-113396014-113396027-A,2-113396028-113396039-A;MOTIFS=G,A;STRUC=<VC128833>	HPRC,HGSVC	No	0.001	Yes	NA,NA	NA	NA
chr2:113395043	67443	INS	200	0.8159	0.6632	5	NA	NA	NA	NA	NA	NA	NA	NA	NA	No	ID=2-113394349-113394357-G,2-113394898-113394906-G,2-113395251-113395259-G,2-113396014-113396027-A,2-113396028-113396039-A;MOTIFS=G,A;STRUC=<VC128833>	HPRC,HGSVC,1KG-ONT	No	0.001	Yes	NA,NA	NA	NA
chr2:113395075	67448	INS	135	0.8952	0.3561	37	NA	NA	NA	NA	NA	NA	NA	NA	NA	No	ID=2-113394349-113394357-G,2-113394898-113394906-G,2-113395251-113395259-G,2-113396014-113396027-A,2-113396028-113396039-A;MOTIFS=G,A;STRUC=<VC128833>	HPRC,HGSVC,1KG-ONT	No	0.001	Yes	NA,NA	NA	NA
chr2:113395085	67449	DEL	228	0.9593	0.4172	12	NA	NA	NA	NA	NA	NA	NA	NA	NA	No	ID=2-113394349-113394357-G,2-113394898-113394906-G,2-113395251-113395259-G,2-113396014-113396027-A,2-113396028-113396039-A;MOTIFS=G,A;STRUC=<VC128833>	HPRC,HGSVC,1KG-ONT	No	0.02	Yes	NA,NA	NA	NA
chr2:113395170	67450	INS	315	0.8019	0.6755	5	NA	NA	NA	NA	NA	NA	NA	NA	NA	No	ID=2-113394349-113394357-G,2-113394898-113394906-G,2-113395251-113395259-G,2-113396014-113396027-A,2-113396028-113396039-A;MOTIFS=G,A;STRUC=<VC128833>	NA	No	0.001	Yes	NA,NA	NA	NA
chr2:113395170	67451	INS	79	0.8769	0.4961	26	NA	NA	NA	NA	NA	NA	NA	NA	NA	No	ID=2-113394349-113394357-G,2-113394898-113394906-G,2-113395251-113395259-G,2-113396014-113396027-A,2-113396028-113396039-A;MOTIFS=G,A;STRUC=<VC128833>	HPRC,HGSVC	No	0.001	Yes	NA,NA	NA	NA
chr2:113395212	67452	INS	179	0.8703	0.4586	8	NA	NA	NA	NA	NA	NA	NA	NA	NA	No	ID=2-113394349-113394357-G,2-113394898-113394906-G,2-113395251-113395259-G,2-113396014-113396027-A,2-113396028-113396039-A;MOTIFS=G,A;STRUC=<VC128833>	HPRC,HGSVC,1KG-ONT	No	0.033	Yes	NA,NA	NA	NA
chr2:113395252	67453	INS	128	0.8555	0.5644	6	NA	NA	NA	NA	NA	NA	NA	NA	NA	No	ID=2-113394349-113394357-G,2-113394898-113394906-G,2-113395251-113395259-G,2-113396014-113396027-A,2-113396028-113396039-A;MOTIFS=G,A;STRUC=<VC128833>	HPRC,HGSVC,1KG-ONT	No	0.033	Yes	NA,NA	NA	NA
chr2:113395252	67454	DEL	128	0.8482	0.5605	2	NA	NA	NA	NA	NA	NA	NA	NA	NA	No	ID=2-113394349-113394357-G,2-113394898-113394906-G,2-113395251-113395259-G,2-113396014-113396027-A,2-113396028-113396039-A;MOTIFS=G,A;STRUC=<VC128833>	HPRC,HGSVC,1KG-ONT	No	0.018	No	NA,NA	NA	NA
chr2:113395287	67455	DEL	127	0.8664	0.5014	102	NA	NA	NA	NA	NA	NA	NA	NA	NA	No	ID=2-113394349-113394357-G,2-113394898-113394906-G,2-113395251-113395259-G,2-113396014-113396027-A,2-113396028-113396039-A;MOTIFS=G,A;STRUC=<VC128833>	HPRC,HGSVC,1KG-ONT	No	0.019	Yes	NA,NA	NA	NA
chr2:113395414	67456	INS	51	0.9091	0.3603	24	NA	NA	NA	NA	NA	NA	NA	NA	NA	No	ID=2-113394349-113394357-G,2-113394898-113394906-G,2-113395251-113395259-G,2-113396014-113396027-A,2-113396028-113396039-A;MOTIFS=G,A;STRUC=<VC128833>	HGSVC	No	0.033	Yes	NA,NA	NA	NA
chr2:113396087	67457	DEL	52	0.794	0.6986	113	NA	NA	NA	NA	NA	NA	NA	NA	NA	No	NA	HPRC,HGSVC,1KG-ONT	Yes	2.132	Yes	NA,NA	NA	NA
chr2:113406547	67458	INS	56	0.8387	0.6108	1	NA	NA	NA	NA	NA	NA	NA	NA	NA	No	NA	NA	Yes	4.857	No	NA,NA	NA	NA
chr2:113409459	67459	INS	4326	0.8588	0.5366	15	NA	NA	NA	NA	NA	NA	NA	NA	NA	Yes	NA	HGSVC,1KG-ONT	No	2.53	Yes	NA,NA	NA	NA
chr2:113420479	67460	INS	225	0.8455	0.5782	13	NA	NA	NA	NA	NA	NA	NA	NA	NA	Yes	NA	HGSVC	No	0.328	Yes	NA,NA	NA	NA
chr2:113428944	67461	DEL	629	0.8646	0.517	7	NA	NA	NA	NA	NA	NA	NA	NA	NA	Yes	ID=2-113429413-113429422-TTA;MOTIFS=TTA;STRUC=<TR1927630>	NA	Yes	0.906	No	NA,NA	NA	NA
chr2:113429587	67462	INS	318	0.9321	0.2615	59	NA	NA	NA	NA	NA	NA	NA	NA	NA	Yes	NA	HPRC	No	8.217	Yes	NA,NA	NA	NA
chr2:113457373	67463	DEL	80	0.8757	0.4625	18	CBWD2(0.86317,0.572)	NA	NA	NA	NA	NA	NA	NA	NA	Yes	ID=2-113457386-113457397-CTG;MOTIFS=CTG;STRUC=<TR1927675>	HGSVC	Yes	13.17	Yes	NA,NA	NA	NA
chr2:113464501	67464	INS	317	0.9569	0.1854	351	CBWD2(0.86317,0.572)	NA	NA	NA	NA	NA	NA	NA	NA	Yes	NA	HPRC,HGSVC,1KG-ONT	Yes	0.692	Yes	NA,NA	NA	NA
chr2:113481964	67465	INS	324	0.9529	0.1952	1	CBWD2(0.86317,0.572)	NA	NA	NA	NA	NA	NA	NA	NA	Yes	ID=2-113481955-113481964-TA;MOTIFS=TA;STRUC=<TR1927723>	NA	Yes	5.066	No	NA,NA	NA	NA
chr2:113496512	67466	INS	98	0.8469	0.5711	365	NA	NA	NA	NA	NA	NA	NA	NA	NA	Yes	NA	NA	No	4.041	Yes	NA,NA	NA	NA
chr2:113496512	67467	INS	392	0.8389	0.6466	2	NA	NA	NA	NA	NA	NA	NA	NA	NA	Yes	NA	NA	No	4.041	No	NA,NA	NA	NA
chr2:113496551	67468	DEL	146	0.8262	0.63	537	NA	NA	NA	NA	NA	NA	NA	NA	NA	Yes	ID=2-113496512-113496697-TTTCCGTTATCTCCTGTTCCCGCCTTTGACATGCCCCCATCAATGTGGG;MOTIFS=TTTCCGTTATCTCCTGTTCCCGCCTTTGACATGCCCCCATCAATGTGGG;STRUC=<TR1927743>	HPRC,HGSVC,1KG-ONT	No	1.497	Yes	NA,NA	NA	NA
chr2:113523067	67470	INS	110	0.8612	0.5282	2	NA	NA	NA	NA	NA	NA	NA	NA	NA	Yes	NA	NA	Yes	0.148	No	NA,NA	NA	NA
chr2:113523067	67471	INS	55	0.9408	0.2393	134	NA	NA	NA	NA	NA	NA	NA	NA	NA	Yes	NA	HPRC,HGSVC,1KG-ONT	Yes	0.148	Yes	NA,NA	NA	NA
chr2:113523067	67469	INS	55	0.9854	0.0744	874	NA	NA	NA	NA	NA	NA	NA	NA	NA	Yes	NA	HPRC,HGSVC,1KG-ONT	Yes	0.148	Yes	NA,NA	NA	NA
chr2:113546439	67472	DEL	2781	0.9877	0.0821	1	NA	NA	NA	NA	NA	NA	NA	NA	NA	Yes	ID=2-113547574-113547580-TCT;MOTIFS=TCT;STRUC=<TR1927804>,ID=2-113547649-113547667-CTTTTT;MOTIFS=CTTTTT;STRUC=<TR1927805>,ID=2-113547669-113547678-T;MOTIFS=T;STRUC=<TR1927806>,ID=2-113547808-113547817-CAC;MOTIFS=CAC;STRUC=<TR1927807>,ID=2-113548154-113548166-TTAA;MOTIFS=TTAA;STRUC=<TR1927808>,ID=2-113549162-113549175-AGGG;MOTIFS=AGGG;STRUC=<TR1927809>	HPRC	No	2.62	No	NA,NA	NA	NA
chr2:113554265	67474	INS	56	0.8293	0.616	35	NA	NA	NA	NA	NA	NA	NA	NA	NA	Yes	ID=2-113554193-113554320-GCATGTGTGTAAAGAATCCGTCTCTCCG,2-113554293-113554544-TCCGTCTCTCCGGCATGTGTGTAAAGAG,2-113554517-113554631-TCCGTCTCTCCGGCATGTGTGTAAAGAA;MOTIFS=TCCGTCTCTCCGGCATGTGTGTAAAGAA,GCATGTGTGTAAAGAATCCGTCTCTCCG,TCCGTCTCTCCGGCATGTGTGTAAAGAG;STRUC=<VC128849>	HPRC,HGSVC,1KG-ONT	No	0.118	Yes	NA,NA	NA	NA
chr2:113554265	67475	DEL	56	0.849	0.5594	55	NA	NA	NA	NA	NA	NA	NA	NA	NA	Yes	ID=2-113554193-113554320-GCATGTGTGTAAAGAATCCGTCTCTCCG,2-113554293-113554544-TCCGTCTCTCCGGCATGTGTGTAAAGAG,2-113554517-113554631-TCCGTCTCTCCGGCATGTGTGTAAAGAA;MOTIFS=TCCGTCTCTCCGGCATGTGTGTAAAGAA,GCATGTGTGTAAAGAATCCGTCTCTCCG,TCCGTCTCTCCGGCATGTGTGTAAAGAG;STRUC=<VC128849>	HPRC,HGSVC	No	3.538	Yes	NA,NA	NA	NA
chr2:113554293	67476	INS	56	0.8693	0.495	249	NA	NA	NA	NA	NA	NA	NA	NA	NA	Yes	ID=2-113554193-113554320-GCATGTGTGTAAAGAATCCGTCTCTCCG,2-113554293-113554544-TCCGTCTCTCCGGCATGTGTGTAAAGAG,2-113554517-113554631-TCCGTCTCTCCGGCATGTGTGTAAAGAA;MOTIFS=TCCGTCTCTCCGGCATGTGTGTAAAGAA,GCATGTGTGTAAAGAATCCGTCTCTCCG,TCCGTCTCTCCGGCATGTGTGTAAAGAG;STRUC=<VC128849>	HPRC,HGSVC,1KG-ONT	No	5.066	Yes	NA,NA	NA	NA
chr2:113554293	67477	INS	84	0.8928	0.3672	225	NA	NA	NA	NA	NA	NA	NA	NA	NA	Yes	ID=2-113554193-113554320-GCATGTGTGTAAAGAATCCGTCTCTCCG,2-113554293-113554544-TCCGTCTCTCCGGCATGTGTGTAAAGAG,2-113554517-113554631-TCCGTCTCTCCGGCATGTGTGTAAAGAA;MOTIFS=TCCGTCTCTCCGGCATGTGTGTAAAGAA,GCATGTGTGTAAAGAATCCGTCTCTCCG,TCCGTCTCTCCGGCATGTGTGTAAAGAG;STRUC=<VC128849>	HGSVC,1KG-ONT	No	5.066	Yes	NA,NA	NA	NA
chr2:113554293	67478	INS	112	0.8443	0.5875	407	NA	NA	NA	NA	NA	NA	NA	NA	NA	Yes	ID=2-113554193-113554320-GCATGTGTGTAAAGAATCCGTCTCTCCG,2-113554293-113554544-TCCGTCTCTCCGGCATGTGTGTAAAGAG,2-113554517-113554631-TCCGTCTCTCCGGCATGTGTGTAAAGAA;MOTIFS=TCCGTCTCTCCGGCATGTGTGTAAAGAA,GCATGTGTGTAAAGAATCCGTCTCTCCG,TCCGTCTCTCCGGCATGTGTGTAAAGAG;STRUC=<VC128849>	HGSVC,1KG-ONT	No	5.066	Yes	NA,NA	NA	NA
chr2:113554293	67479	DEL	168	0.8653	0.5113	11	NA	NA	NA	NA	NA	NA	NA	NA	NA	Yes	ID=2-113554193-113554320-GCATGTGTGTAAAGAATCCGTCTCTCCG,2-113554293-113554544-TCCGTCTCTCCGGCATGTGTGTAAAGAG,2-113554517-113554631-TCCGTCTCTCCGGCATGTGTGTAAAGAA;MOTIFS=TCCGTCTCTCCGGCATGTGTGTAAAGAA,GCATGTGTGTAAAGAATCCGTCTCTCCG,TCCGTCTCTCCGGCATGTGTGTAAAGAG;STRUC=<VC128849>	NA	No	3.706	Yes	NA,NA	NA	NA
chr2:113554353	67480	INS	58	0.8787	0.4214	25	NA	NA	NA	NA	NA	NA	NA	NA	NA	Yes	ID=2-113554193-113554320-GCATGTGTGTAAAGAATCCGTCTCTCCG,2-113554293-113554544-TCCGTCTCTCCGGCATGTGTGTAAAGAG,2-113554517-113554631-TCCGTCTCTCCGGCATGTGTGTAAAGAA;MOTIFS=TCCGTCTCTCCGGCATGTGTGTAAAGAA,GCATGTGTGTAAAGAATCCGTCTCTCCG,TCCGTCTCTCCGGCATGTGTGTAAAGAG;STRUC=<VC128849>	HPRC,HGSVC,1KG-ONT	No	0.692	Yes	NA,NA	NA	NA
chr2:113554386	67481	INS	57	0.8499	0.5649	2	NA	NA	NA	NA	NA	NA	NA	NA	NA	Yes	ID=2-113554193-113554320-GCATGTGTGTAAAGAATCCGTCTCTCCG,2-113554293-113554544-TCCGTCTCTCCGGCATGTGTGTAAAGAG,2-113554517-113554631-TCCGTCTCTCCGGCATGTGTGTAAAGAA;MOTIFS=TCCGTCTCTCCGGCATGTGTGTAAAGAA,GCATGTGTGTAAAGAATCCGTCTCTCCG,TCCGTCTCTCCGGCATGTGTGTAAAGAG;STRUC=<VC128849>	HPRC,HGSVC,1KG-ONT	No	5.066	Yes	NA,NA	NA	NA
chr2:113554411	67482	DEL	82	0.8746	0.5149	183	NA	NA	NA	NA	NA	NA	NA	NA	NA	Yes	ID=2-113554193-113554320-GCATGTGTGTAAAGAATCCGTCTCTCCG,2-113554293-113554544-TCCGTCTCTCCGGCATGTGTGTAAAGAG,2-113554517-113554631-TCCGTCTCTCCGGCATGTGTGTAAAGAA;MOTIFS=TCCGTCTCTCCGGCATGTGTGTAAAGAA,GCATGTGTGTAAAGAATCCGTCTCTCCG,TCCGTCTCTCCGGCATGTGTGTAAAGAG;STRUC=<VC128849>	HPRC,HGSVC,1KG-ONT	No	3.716	Yes	NA,NA	NA	NA
chr2:113554418	67483	INS	53	0.8516	0.5636	3	NA	NA	NA	NA	NA	NA	NA	NA	NA	Yes	ID=2-113554193-113554320-GCATGTGTGTAAAGAATCCGTCTCTCCG,2-113554293-113554544-TCCGTCTCTCCGGCATGTGTGTAAAGAG,2-113554517-113554631-TCCGTCTCTCCGGCATGTGTGTAAAGAA;MOTIFS=TCCGTCTCTCCGGCATGTGTGTAAAGAA,GCATGTGTGTAAAGAATCCGTCTCTCCG,TCCGTCTCTCCGGCATGTGTGTAAAGAG;STRUC=<VC128849>	HPRC,HGSVC	No	4.888	Yes	NA,NA	NA	NA
chr2:113554433	67484	DEL	140	0.857	0.5385	313	NA	NA	NA	NA	NA	NA	NA	NA	NA	Yes	ID=2-113554193-113554320-GCATGTGTGTAAAGAATCCGTCTCTCCG,2-113554293-113554544-TCCGTCTCTCCGGCATGTGTGTAAAGAG,2-113554517-113554631-TCCGTCTCTCCGGCATGTGTGTAAAGAA;MOTIFS=TCCGTCTCTCCGGCATGTGTGTAAAGAA,GCATGTGTGTAAAGAATCCGTCTCTCCG,TCCGTCTCTCCGGCATGTGTGTAAAGAG;STRUC=<VC128849>	HPRC,HGSVC,1KG-ONT	No	2.783	Yes	NA,NA	NA	NA
chr2:113554461	67485	DEL	112	0.9067	0.3372	461	NA	NA	NA	NA	NA	NA	NA	NA	NA	Yes	ID=2-113554193-113554320-GCATGTGTGTAAAGAATCCGTCTCTCCG,2-113554293-113554544-TCCGTCTCTCCGGCATGTGTGTAAAGAG,2-113554517-113554631-TCCGTCTCTCCGGCATGTGTGTAAAGAA;MOTIFS=TCCGTCTCTCCGGCATGTGTGTAAAGAA,GCATGTGTGTAAAGAATCCGTCTCTCCG,TCCGTCTCTCCGGCATGTGTGTAAAGAG;STRUC=<VC128849>	HPRC,HGSVC,1KG-ONT	No	2.653	Yes	NA,NA	NA	NA
chr2:113554517	67486	DEL	56	0.8212	0.644	52	NA	NA	NA	NA	NA	NA	NA	NA	NA	Yes	ID=2-113554193-113554320-GCATGTGTGTAAAGAATCCGTCTCTCCG,2-113554293-113554544-TCCGTCTCTCCGGCATGTGTGTAAAGAG,2-113554517-113554631-TCCGTCTCTCCGGCATGTGTGTAAAGAA;MOTIFS=TCCGTCTCTCCGGCATGTGTGTAAAGAA,GCATGTGTGTAAAGAATCCGTCTCTCCG,TCCGTCTCTCCGGCATGTGTGTAAAGAG;STRUC=<VC128849>	HPRC,HGSVC	No	2.935	Yes	NA,NA	NA	NA
chr2:113571455	67487	INS	897	0.8901	0.4471	81	NA	NA	NA	NA	NA	NA	NA	NA	NA	Yes	NA	HPRC,HGSVC,1KG-ONT	No	0.148	Yes	NA,NA	NA	NA
chr2:113594001	67488	DEL	71	0.9041	0.6562	15	NA	NA	NA	NA	NA	NA	NA	NA	NA	Yes	NA	NA	No	0.043	Yes	NA,NA	NA	NA
chr2:113602873	67489	INS	73	0.8489	0.545	5	NA	NA	NA	NA	NA	NA	NA	NA	enhancer	Yes	ID=2-113602709-113602728-TTGGGG,2-113602733-113602758-TGGGGT,2-113602757-113602786-TAGGGG,2-113602782-113602805-AGGGTC,2-113602826-113602838-TTAGGG,2-113602879-113602920-GGGTTG,2-113602915-113602927-GGGTTA,2-113602949-113602972-AACCCC,2-113602969-113602992-CCCTAC,2-113603004-113603025-ACCCTTA,2-113603024-113603036-ACCCTA,2-113603029-113603053-AACCCT,2-113603069-113603088-AACCCT,2-113603157-113603205-TAACCCTAAACCC,2-113603235-113603259-CCCTAA,2-113603259-113603277-CCCCAA,2-113603343-113603355-ACCCCA,2-113603405-113603428-CCCTAG,2-113603458-113603470-ACCCTC;MOTIFS=GGGTTG,ACCCTA,ACCCCA,AGGGTC,GGGTTA,AACCCC,CCCTAC,TTGGGG,TAGGGG,TAACCCTAAACCC,CCCCAA,ACCCTTA,TTAGGG,TGGGGT,CCCTAA,ACCCTC,AACCCT,CCCTAG;STRUC=<VC128857>	HPRC,HGSVC,1KG-ONT	Yes	2.238	Yes	NA,NA	NA	NA
chr2:113602873	67490	INS	79	0.8663	0.4891	54	NA	NA	NA	NA	NA	NA	NA	NA	enhancer	Yes	ID=2-113602709-113602728-TTGGGG,2-113602733-113602758-TGGGGT,2-113602757-113602786-TAGGGG,2-113602782-113602805-AGGGTC,2-113602826-113602838-TTAGGG,2-113602879-113602920-GGGTTG,2-113602915-113602927-GGGTTA,2-113602949-113602972-AACCCC,2-113602969-113602992-CCCTAC,2-113603004-113603025-ACCCTTA,2-113603024-113603036-ACCCTA,2-113603029-113603053-AACCCT,2-113603069-113603088-AACCCT,2-113603157-113603205-TAACCCTAAACCC,2-113603235-113603259-CCCTAA,2-113603259-113603277-CCCCAA,2-113603343-113603355-ACCCCA,2-113603405-113603428-CCCTAG,2-113603458-113603470-ACCCTC;MOTIFS=GGGTTG,ACCCTA,ACCCCA,AGGGTC,GGGTTA,AACCCC,CCCTAC,TTGGGG,TAGGGG,TAACCCTAAACCC,CCCCAA,ACCCTTA,TTAGGG,TGGGGT,CCCTAA,ACCCTC,AACCCT,CCCTAG;STRUC=<VC128857>	HPRC,HGSVC,1KG-ONT	Yes	2.238	Yes	NA,NA	NA	NA
chr2:113602873	67491	INS	64	0.874	0.4936	8	NA	NA	NA	NA	NA	NA	NA	NA	enhancer	Yes	ID=2-113602709-113602728-TTGGGG,2-113602733-113602758-TGGGGT,2-113602757-113602786-TAGGGG,2-113602782-113602805-AGGGTC,2-113602826-113602838-TTAGGG,2-113602879-113602920-GGGTTG,2-113602915-113602927-GGGTTA,2-113602949-113602972-AACCCC,2-113602969-113602992-CCCTAC,2-113603004-113603025-ACCCTTA,2-113603024-113603036-ACCCTA,2-113603029-113603053-AACCCT,2-113603069-113603088-AACCCT,2-113603157-113603205-TAACCCTAAACCC,2-113603235-113603259-CCCTAA,2-113603259-113603277-CCCCAA,2-113603343-113603355-ACCCCA,2-113603405-113603428-CCCTAG,2-113603458-113603470-ACCCTC;MOTIFS=GGGTTG,ACCCTA,ACCCCA,AGGGTC,GGGTTA,AACCCC,CCCTAC,TTGGGG,TAGGGG,TAACCCTAAACCC,CCCCAA,ACCCTTA,TTAGGG,TGGGGT,CCCTAA,ACCCTC,AACCCT,CCCTAG;STRUC=<VC128857>	HPRC,HGSVC,1KG-ONT	Yes	2.238	No	NA,NA	NA	NA
chr2:113602878	67494	INS	229	0.8109	0.6743	5	NA	NA	NA	NA	NA	NA	NA	NA	enhancer	Yes	ID=2-113602709-113602728-TTGGGG,2-113602733-113602758-TGGGGT,2-113602757-113602786-TAGGGG,2-113602782-113602805-AGGGTC,2-113602826-113602838-TTAGGG,2-113602879-113602920-GGGTTG,2-113602915-113602927-GGGTTA,2-113602949-113602972-AACCCC,2-113602969-113602992-CCCTAC,2-113603004-113603025-ACCCTTA,2-113603024-113603036-ACCCTA,2-113603029-113603053-AACCCT,2-113603069-113603088-AACCCT,2-113603157-113603205-TAACCCTAAACCC,2-113603235-113603259-CCCTAA,2-113603259-113603277-CCCCAA,2-113603343-113603355-ACCCCA,2-113603405-113603428-CCCTAG,2-113603458-113603470-ACCCTC;MOTIFS=GGGTTG,ACCCTA,ACCCCA,AGGGTC,GGGTTA,AACCCC,CCCTAC,TTGGGG,TAGGGG,TAACCCTAAACCC,CCCCAA,ACCCTTA,TTAGGG,TGGGGT,CCCTAA,ACCCTC,AACCCT,CCCTAG;STRUC=<VC128857>	NA	No	2.972	Yes	NA,NA	NA	NA
chr2:113602878	67495	INS	73	0.936	0.2489	80	NA	NA	NA	NA	NA	NA	NA	NA	enhancer	Yes	ID=2-113602709-113602728-TTGGGG,2-113602733-113602758-TGGGGT,2-113602757-113602786-TAGGGG,2-113602782-113602805-AGGGTC,2-113602826-113602838-TTAGGG,2-113602879-113602920-GGGTTG,2-113602915-113602927-GGGTTA,2-113602949-113602972-AACCCC,2-113602969-113602992-CCCTAC,2-113603004-113603025-ACCCTTA,2-113603024-113603036-ACCCTA,2-113603029-113603053-AACCCT,2-113603069-113603088-AACCCT,2-113603157-113603205-TAACCCTAAACCC,2-113603235-113603259-CCCTAA,2-113603259-113603277-CCCCAA,2-113603343-113603355-ACCCCA,2-113603405-113603428-CCCTAG,2-113603458-113603470-ACCCTC;MOTIFS=GGGTTG,ACCCTA,ACCCCA,AGGGTC,GGGTTA,AACCCC,CCCTAC,TTGGGG,TAGGGG,TAACCCTAAACCC,CCCCAA,ACCCTTA,TTAGGG,TGGGGT,CCCTAA,ACCCTC,AACCCT,CCCTAG;STRUC=<VC128857>	HPRC,HGSVC,1KG-ONT	Yes	2.972	Yes	NA,NA	NA	NA
chr2:113602878	67493	INS	80	0.8965	0.4044	119	NA	NA	NA	NA	NA	NA	NA	NA	enhancer	Yes	ID=2-113602709-113602728-TTGGGG,2-113602733-113602758-TGGGGT,2-113602757-113602786-TAGGGG,2-113602782-113602805-AGGGTC,2-113602826-113602838-TTAGGG,2-113602879-113602920-GGGTTG,2-113602915-113602927-GGGTTA,2-113602949-113602972-AACCCC,2-113602969-113602992-CCCTAC,2-113603004-113603025-ACCCTTA,2-113603024-113603036-ACCCTA,2-113603029-113603053-AACCCT,2-113603069-113603088-AACCCT,2-113603157-113603205-TAACCCTAAACCC,2-113603235-113603259-CCCTAA,2-113603259-113603277-CCCCAA,2-113603343-113603355-ACCCCA,2-113603405-113603428-CCCTAG,2-113603458-113603470-ACCCTC;MOTIFS=GGGTTG,ACCCTA,ACCCCA,AGGGTC,GGGTTA,AACCCC,CCCTAC,TTGGGG,TAGGGG,TAACCCTAAACCC,CCCCAA,ACCCTTA,TTAGGG,TGGGGT,CCCTAA,ACCCTC,AACCCT,CCCTAG;STRUC=<VC128857>	HPRC,HGSVC,1KG-ONT	Yes	2.972	Yes	NA,NA	NA	NA
chr2:113602878	67492	INS	93	0.8146	0.6517	46	NA	NA	NA	NA	NA	NA	NA	NA	enhancer	Yes	ID=2-113602709-113602728-TTGGGG,2-113602733-113602758-TGGGGT,2-113602757-113602786-TAGGGG,2-113602782-113602805-AGGGTC,2-113602826-113602838-TTAGGG,2-113602879-113602920-GGGTTG,2-113602915-113602927-GGGTTA,2-113602949-113602972-AACCCC,2-113602969-113602992-CCCTAC,2-113603004-113603025-ACCCTTA,2-113603024-113603036-ACCCTA,2-113603029-113603053-AACCCT,2-113603069-113603088-AACCCT,2-113603157-113603205-TAACCCTAAACCC,2-113603235-113603259-CCCTAA,2-113603259-113603277-CCCCAA,2-113603343-113603355-ACCCCA,2-113603405-113603428-CCCTAG,2-113603458-113603470-ACCCTC;MOTIFS=GGGTTG,ACCCTA,ACCCCA,AGGGTC,GGGTTA,AACCCC,CCCTAC,TTGGGG,TAGGGG,TAACCCTAAACCC,CCCCAA,ACCCTTA,TTAGGG,TGGGGT,CCCTAA,ACCCTC,AACCCT,CCCTAG;STRUC=<VC128857>	HPRC,HGSVC	No	2.972	Yes	NA,NA	NA	NA
chr2:113602882	67496	INS	88	0.8198	0.6604	2	NA	NA	NA	NA	NA	NA	NA	NA	enhancer	Yes	ID=2-113602709-113602728-TTGGGG,2-113602733-113602758-TGGGGT,2-113602757-113602786-TAGGGG,2-113602782-113602805-AGGGTC,2-113602826-113602838-TTAGGG,2-113602879-113602920-GGGTTG,2-113602915-113602927-GGGTTA,2-113602949-113602972-AACCCC,2-113602969-113602992-CCCTAC,2-113603004-113603025-ACCCTTA,2-113603024-113603036-ACCCTA,2-113603029-113603053-AACCCT,2-113603069-113603088-AACCCT,2-113603157-113603205-TAACCCTAAACCC,2-113603235-113603259-CCCTAA,2-113603259-113603277-CCCCAA,2-113603343-113603355-ACCCCA,2-113603405-113603428-CCCTAG,2-113603458-113603470-ACCCTC;MOTIFS=GGGTTG,ACCCTA,ACCCCA,AGGGTC,GGGTTA,AACCCC,CCCTAC,TTGGGG,TAGGGG,TAACCCTAAACCC,CCCCAA,ACCCTTA,TTAGGG,TGGGGT,CCCTAA,ACCCTC,AACCCT,CCCTAG;STRUC=<VC128857>	HPRC,HGSVC,1KG-ONT	Yes	2.972	Yes	NA,NA	NA	NA
chr2:113602884	67497	INS	86	0.8639	0.519	10	NA	NA	NA	NA	NA	NA	NA	NA	enhancer	Yes	ID=2-113602709-113602728-TTGGGG,2-113602733-113602758-TGGGGT,2-113602757-113602786-TAGGGG,2-113602782-113602805-AGGGTC,2-113602826-113602838-TTAGGG,2-113602879-113602920-GGGTTG,2-113602915-113602927-GGGTTA,2-113602949-113602972-AACCCC,2-113602969-113602992-CCCTAC,2-113603004-113603025-ACCCTTA,2-113603024-113603036-ACCCTA,2-113603029-113603053-AACCCT,2-113603069-113603088-AACCCT,2-113603157-113603205-TAACCCTAAACCC,2-113603235-113603259-CCCTAA,2-113603259-113603277-CCCCAA,2-113603343-113603355-ACCCCA,2-113603405-113603428-CCCTAG,2-113603458-113603470-ACCCTC;MOTIFS=GGGTTG,ACCCTA,ACCCCA,AGGGTC,GGGTTA,AACCCC,CCCTAC,TTGGGG,TAGGGG,TAACCCTAAACCC,CCCCAA,ACCCTTA,TTAGGG,TGGGGT,CCCTAA,ACCCTC,AACCCT,CCCTAG;STRUC=<VC128857>	HPRC,HGSVC,1KG-ONT	Yes	2.972	No	NA,NA	NA	NA
chr2:113602885	67498	INS	56	0.8096	0.6836	223	NA	NA	NA	NA	NA	NA	NA	NA	enhancer	Yes	ID=2-113602709-113602728-TTGGGG,2-113602733-113602758-TGGGGT,2-113602757-113602786-TAGGGG,2-113602782-113602805-AGGGTC,2-113602826-113602838-TTAGGG,2-113602879-113602920-GGGTTG,2-113602915-113602927-GGGTTA,2-113602949-113602972-AACCCC,2-113602969-113602992-CCCTAC,2-113603004-113603025-ACCCTTA,2-113603024-113603036-ACCCTA,2-113603029-113603053-AACCCT,2-113603069-113603088-AACCCT,2-113603157-113603205-TAACCCTAAACCC,2-113603235-113603259-CCCTAA,2-113603259-113603277-CCCCAA,2-113603343-113603355-ACCCCA,2-113603405-113603428-CCCTAG,2-113603458-113603470-ACCCTC;MOTIFS=GGGTTG,ACCCTA,ACCCCA,AGGGTC,GGGTTA,AACCCC,CCCTAC,TTGGGG,TAGGGG,TAACCCTAAACCC,CCCCAA,ACCCTTA,TTAGGG,TGGGGT,CCCTAA,ACCCTC,AACCCT,CCCTAG;STRUC=<VC128857>	HPRC,HGSVC,1KG-ONT	Yes	2.972	Yes	NA,NA	NA	NA
chr2:113602885	67499	INS	62	0.9636	0.152	555	NA	NA	NA	NA	NA	NA	NA	NA	enhancer	Yes	ID=2-113602709-113602728-TTGGGG,2-113602733-113602758-TGGGGT,2-113602757-113602786-TAGGGG,2-113602782-113602805-AGGGTC,2-113602826-113602838-TTAGGG,2-113602879-113602920-GGGTTG,2-113602915-113602927-GGGTTA,2-113602949-113602972-AACCCC,2-113602969-113602992-CCCTAC,2-113603004-113603025-ACCCTTA,2-113603024-113603036-ACCCTA,2-113603029-113603053-AACCCT,2-113603069-113603088-AACCCT,2-113603157-113603205-TAACCCTAAACCC,2-113603235-113603259-CCCTAA,2-113603259-113603277-CCCCAA,2-113603343-113603355-ACCCCA,2-113603405-113603428-CCCTAG,2-113603458-113603470-ACCCTC;MOTIFS=GGGTTG,ACCCTA,ACCCCA,AGGGTC,GGGTTA,AACCCC,CCCTAC,TTGGGG,TAGGGG,TAACCCTAAACCC,CCCCAA,ACCCTTA,TTAGGG,TGGGGT,CCCTAA,ACCCTC,AACCCT,CCCTAG;STRUC=<VC128857>	HPRC,HGSVC,1KG-ONT	Yes	2.972	Yes	NA,NA	NA	NA
chr2:113602885	67500	INS	68	0.8259	0.6517	186	NA	NA	NA	NA	NA	NA	NA	NA	enhancer	Yes	ID=2-113602709-113602728-TTGGGG,2-113602733-113602758-TGGGGT,2-113602757-113602786-TAGGGG,2-113602782-113602805-AGGGTC,2-113602826-113602838-TTAGGG,2-113602879-113602920-GGGTTG,2-113602915-113602927-GGGTTA,2-113602949-113602972-AACCCC,2-113602969-113602992-CCCTAC,2-113603004-113603025-ACCCTTA,2-113603024-113603036-ACCCTA,2-113603029-113603053-AACCCT,2-113603069-113603088-AACCCT,2-113603157-113603205-TAACCCTAAACCC,2-113603235-113603259-CCCTAA,2-113603259-113603277-CCCCAA,2-113603343-113603355-ACCCCA,2-113603405-113603428-CCCTAG,2-113603458-113603470-ACCCTC;MOTIFS=GGGTTG,ACCCTA,ACCCCA,AGGGTC,GGGTTA,AACCCC,CCCTAC,TTGGGG,TAGGGG,TAACCCTAAACCC,CCCCAA,ACCCTTA,TTAGGG,TGGGGT,CCCTAA,ACCCTC,AACCCT,CCCTAG;STRUC=<VC128857>	HPRC,HGSVC,1KG-ONT	Yes	2.972	Yes	NA,NA	NA	NA
chr2:113602885	67501	INS	74	0.9675	0.2965	11	NA	NA	NA	NA	NA	NA	NA	NA	enhancer	Yes	ID=2-113602709-113602728-TTGGGG,2-113602733-113602758-TGGGGT,2-113602757-113602786-TAGGGG,2-113602782-113602805-AGGGTC,2-113602826-113602838-TTAGGG,2-113602879-113602920-GGGTTG,2-113602915-113602927-GGGTTA,2-113602949-113602972-AACCCC,2-113602969-113602992-CCCTAC,2-113603004-113603025-ACCCTTA,2-113603024-113603036-ACCCTA,2-113603029-113603053-AACCCT,2-113603069-113603088-AACCCT,2-113603157-113603205-TAACCCTAAACCC,2-113603235-113603259-CCCTAA,2-113603259-113603277-CCCCAA,2-113603343-113603355-ACCCCA,2-113603405-113603428-CCCTAG,2-113603458-113603470-ACCCTC;MOTIFS=GGGTTG,ACCCTA,ACCCCA,AGGGTC,GGGTTA,AACCCC,CCCTAC,TTGGGG,TAGGGG,TAACCCTAAACCC,CCCCAA,ACCCTTA,TTAGGG,TGGGGT,CCCTAA,ACCCTC,AACCCT,CCCTAG;STRUC=<VC128857>	HPRC,HGSVC,1KG-ONT	Yes	2.972	Yes	NA,NA	NA	NA
chr2:113602899	67502	INS	52	0.8452	0.5556	5	NA	NA	NA	NA	NA	NA	NA	NA	enhancer	Yes	ID=2-113602709-113602728-TTGGGG,2-113602733-113602758-TGGGGT,2-113602757-113602786-TAGGGG,2-113602782-113602805-AGGGTC,2-113602826-113602838-TTAGGG,2-113602879-113602920-GGGTTG,2-113602915-113602927-GGGTTA,2-113602949-113602972-AACCCC,2-113602969-113602992-CCCTAC,2-113603004-113603025-ACCCTTA,2-113603024-113603036-ACCCTA,2-113603029-113603053-AACCCT,2-113603069-113603088-AACCCT,2-113603157-113603205-TAACCCTAAACCC,2-113603235-113603259-CCCTAA,2-113603259-113603277-CCCCAA,2-113603343-113603355-ACCCCA,2-113603405-113603428-CCCTAG,2-113603458-113603470-ACCCTC;MOTIFS=GGGTTG,ACCCTA,ACCCCA,AGGGTC,GGGTTA,AACCCC,CCCTAC,TTGGGG,TAGGGG,TAACCCTAAACCC,CCCCAA,ACCCTTA,TTAGGG,TGGGGT,CCCTAA,ACCCTC,AACCCT,CCCTAG;STRUC=<VC128857>	HPRC,HGSVC,1KG-ONT	Yes	2.972	Yes	NA,NA	NA	NA
chr2:113602902	67503	INS	56	0.8223	0.6467	21	NA	NA	NA	NA	NA	NA	NA	NA	enhancer	Yes	ID=2-113602709-113602728-TTGGGG,2-113602733-113602758-TGGGGT,2-113602757-113602786-TAGGGG,2-113602782-113602805-AGGGTC,2-113602826-113602838-TTAGGG,2-113602879-113602920-GGGTTG,2-113602915-113602927-GGGTTA,2-113602949-113602972-AACCCC,2-113602969-113602992-CCCTAC,2-113603004-113603025-ACCCTTA,2-113603024-113603036-ACCCTA,2-113603029-113603053-AACCCT,2-113603069-113603088-AACCCT,2-113603157-113603205-TAACCCTAAACCC,2-113603235-113603259-CCCTAA,2-113603259-113603277-CCCCAA,2-113603343-113603355-ACCCCA,2-113603405-113603428-CCCTAG,2-113603458-113603470-ACCCTC;MOTIFS=GGGTTG,ACCCTA,ACCCCA,AGGGTC,GGGTTA,AACCCC,CCCTAC,TTGGGG,TAGGGG,TAACCCTAAACCC,CCCCAA,ACCCTTA,TTAGGG,TGGGGT,CCCTAA,ACCCTC,AACCCT,CCCTAG;STRUC=<VC128857>	HPRC,HGSVC,1KG-ONT	Yes	2.972	Yes	NA,NA	NA	NA
chr2:113602902	67504	INS	62	0.8212	0.6353	4	NA	NA	NA	NA	NA	NA	NA	NA	enhancer	Yes	ID=2-113602709-113602728-TTGGGG,2-113602733-113602758-TGGGGT,2-113602757-113602786-TAGGGG,2-113602782-113602805-AGGGTC,2-113602826-113602838-TTAGGG,2-113602879-113602920-GGGTTG,2-113602915-113602927-GGGTTA,2-113602949-113602972-AACCCC,2-113602969-113602992-CCCTAC,2-113603004-113603025-ACCCTTA,2-113603024-113603036-ACCCTA,2-113603029-113603053-AACCCT,2-113603069-113603088-AACCCT,2-113603157-113603205-TAACCCTAAACCC,2-113603235-113603259-CCCTAA,2-113603259-113603277-CCCCAA,2-113603343-113603355-ACCCCA,2-113603405-113603428-CCCTAG,2-113603458-113603470-ACCCTC;MOTIFS=GGGTTG,ACCCTA,ACCCCA,AGGGTC,GGGTTA,AACCCC,CCCTAC,TTGGGG,TAGGGG,TAACCCTAAACCC,CCCCAA,ACCCTTA,TTAGGG,TGGGGT,CCCTAA,ACCCTC,AACCCT,CCCTAG;STRUC=<VC128857>	HPRC,HGSVC,1KG-ONT	Yes	2.972	No	NA,NA	NA	NA
chr2:113602914	67505	INS	66	0.8161	0.6699	15	NA	NA	NA	NA	NA	NA	NA	NA	enhancer	Yes	ID=2-113602709-113602728-TTGGGG,2-113602733-113602758-TGGGGT,2-113602757-113602786-TAGGGG,2-113602782-113602805-AGGGTC,2-113602826-113602838-TTAGGG,2-113602879-113602920-GGGTTG,2-113602915-113602927-GGGTTA,2-113602949-113602972-AACCCC,2-113602969-113602992-CCCTAC,2-113603004-113603025-ACCCTTA,2-113603024-113603036-ACCCTA,2-113603029-113603053-AACCCT,2-113603069-113603088-AACCCT,2-113603157-113603205-TAACCCTAAACCC,2-113603235-113603259-CCCTAA,2-113603259-113603277-CCCCAA,2-113603343-113603355-ACCCCA,2-113603405-113603428-CCCTAG,2-113603458-113603470-ACCCTC;MOTIFS=GGGTTG,ACCCTA,ACCCCA,AGGGTC,GGGTTA,AACCCC,CCCTAC,TTGGGG,TAGGGG,TAACCCTAAACCC,CCCCAA,ACCCTTA,TTAGGG,TGGGGT,CCCTAA,ACCCTC,AACCCT,CCCTAG;STRUC=<VC128857>	HPRC,HGSVC,1KG-ONT	Yes	2.972	Yes	NA,NA	NA	NA
chr2:113602915	67508	INS	85	0.8768	0.52	11	NA	NA	NA	NA	NA	NA	NA	NA	enhancer	Yes	ID=2-113602709-113602728-TTGGGG,2-113602733-113602758-TGGGGT,2-113602757-113602786-TAGGGG,2-113602782-113602805-AGGGTC,2-113602826-113602838-TTAGGG,2-113602879-113602920-GGGTTG,2-113602915-113602927-GGGTTA,2-113602949-113602972-AACCCC,2-113602969-113602992-CCCTAC,2-113603004-113603025-ACCCTTA,2-113603024-113603036-ACCCTA,2-113603029-113603053-AACCCT,2-113603069-113603088-AACCCT,2-113603157-113603205-TAACCCTAAACCC,2-113603235-113603259-CCCTAA,2-113603259-113603277-CCCCAA,2-113603343-113603355-ACCCCA,2-113603405-113603428-CCCTAG,2-113603458-113603470-ACCCTC;MOTIFS=GGGTTG,ACCCTA,ACCCCA,AGGGTC,GGGTTA,AACCCC,CCCTAC,TTGGGG,TAGGGG,TAACCCTAAACCC,CCCCAA,ACCCTTA,TTAGGG,TGGGGT,CCCTAA,ACCCTC,AACCCT,CCCTAG;STRUC=<VC128857>	HPRC,HGSVC,1KG-ONT	Yes	2.972	Yes	NA,NA	NA	NA
chr2:113602916	67509	INS	75	0.8601	0.541	5	NA	NA	NA	NA	NA	NA	NA	NA	enhancer	Yes	ID=2-113602709-113602728-TTGGGG,2-113602733-113602758-TGGGGT,2-113602757-113602786-TAGGGG,2-113602782-113602805-AGGGTC,2-113602826-113602838-TTAGGG,2-113602879-113602920-GGGTTG,2-113602915-113602927-GGGTTA,2-113602949-113602972-AACCCC,2-113602969-113602992-CCCTAC,2-113603004-113603025-ACCCTTA,2-113603024-113603036-ACCCTA,2-113603029-113603053-AACCCT,2-113603069-113603088-AACCCT,2-113603157-113603205-TAACCCTAAACCC,2-113603235-113603259-CCCTAA,2-113603259-113603277-CCCCAA,2-113603343-113603355-ACCCCA,2-113603405-113603428-CCCTAG,2-113603458-113603470-ACCCTC;MOTIFS=GGGTTG,ACCCTA,ACCCCA,AGGGTC,GGGTTA,AACCCC,CCCTAC,TTGGGG,TAGGGG,TAACCCTAAACCC,CCCCAA,ACCCTTA,TTAGGG,TGGGGT,CCCTAA,ACCCTC,AACCCT,CCCTAG;STRUC=<VC128857>	HPRC,HGSVC,1KG-ONT	Yes	2.972	No	NA,NA	NA	NA
chr2:113602928	67514	INS	86	0.9675	0.1057	3	NA	NA	NA	NA	NA	NA	NA	NA	enhancer	Yes	ID=2-113602709-113602728-TTGGGG,2-113602733-113602758-TGGGGT,2-113602757-113602786-TAGGGG,2-113602782-113602805-AGGGTC,2-113602826-113602838-TTAGGG,2-113602879-113602920-GGGTTG,2-113602915-113602927-GGGTTA,2-113602949-113602972-AACCCC,2-113602969-113602992-CCCTAC,2-113603004-113603025-ACCCTTA,2-113603024-113603036-ACCCTA,2-113603029-113603053-AACCCT,2-113603069-113603088-AACCCT,2-113603157-113603205-TAACCCTAAACCC,2-113603235-113603259-CCCTAA,2-113603259-113603277-CCCCAA,2-113603343-113603355-ACCCCA,2-113603405-113603428-CCCTAG,2-113603458-113603470-ACCCTC;MOTIFS=GGGTTG,ACCCTA,ACCCCA,AGGGTC,GGGTTA,AACCCC,CCCTAC,TTGGGG,TAGGGG,TAACCCTAAACCC,CCCCAA,ACCCTTA,TTAGGG,TGGGGT,CCCTAA,ACCCTC,AACCCT,CCCTAG;STRUC=<VC128857>	HPRC,HGSVC,1KG-ONT	Yes	2.972	No	NA,NA	NA	NA
chr2:113602928	67515	INS	99	0.868	0.497	2	NA	NA	NA	NA	NA	NA	NA	NA	enhancer	Yes	ID=2-113602709-113602728-TTGGGG,2-113602733-113602758-TGGGGT,2-113602757-113602786-TAGGGG,2-113602782-113602805-AGGGTC,2-113602826-113602838-TTAGGG,2-113602879-113602920-GGGTTG,2-113602915-113602927-GGGTTA,2-113602949-113602972-AACCCC,2-113602969-113602992-CCCTAC,2-113603004-113603025-ACCCTTA,2-113603024-113603036-ACCCTA,2-113603029-113603053-AACCCT,2-113603069-113603088-AACCCT,2-113603157-113603205-TAACCCTAAACCC,2-113603235-113603259-CCCTAA,2-113603259-113603277-CCCCAA,2-113603343-113603355-ACCCCA,2-113603405-113603428-CCCTAG,2-113603458-113603470-ACCCTC;MOTIFS=GGGTTG,ACCCTA,ACCCCA,AGGGTC,GGGTTA,AACCCC,CCCTAC,TTGGGG,TAGGGG,TAACCCTAAACCC,CCCCAA,ACCCTTA,TTAGGG,TGGGGT,CCCTAA,ACCCTC,AACCCT,CCCTAG;STRUC=<VC128857>	HPRC,HGSVC	Yes	2.972	No	NA,NA	NA	NA
chr2:113602928	67516	INS	81	0.8229	0.6216	2	NA	NA	NA	NA	NA	NA	NA	NA	enhancer	Yes	ID=2-113602709-113602728-TTGGGG,2-113602733-113602758-TGGGGT,2-113602757-113602786-TAGGGG,2-113602782-113602805-AGGGTC,2-113602826-113602838-TTAGGG,2-113602879-113602920-GGGTTG,2-113602915-113602927-GGGTTA,2-113602949-113602972-AACCCC,2-113602969-113602992-CCCTAC,2-113603004-113603025-ACCCTTA,2-113603024-113603036-ACCCTA,2-113603029-113603053-AACCCT,2-113603069-113603088-AACCCT,2-113603157-113603205-TAACCCTAAACCC,2-113603235-113603259-CCCTAA,2-113603259-113603277-CCCCAA,2-113603343-113603355-ACCCCA,2-113603405-113603428-CCCTAG,2-113603458-113603470-ACCCTC;MOTIFS=GGGTTG,ACCCTA,ACCCCA,AGGGTC,GGGTTA,AACCCC,CCCTAC,TTGGGG,TAGGGG,TAACCCTAAACCC,CCCCAA,ACCCTTA,TTAGGG,TGGGGT,CCCTAA,ACCCTC,AACCCT,CCCTAG;STRUC=<VC128857>	HPRC,HGSVC,1KG-ONT	Yes	2.972	Yes	NA,NA	NA	NA
chr2:113602928	67517	INS	75	0.8018	0.6883	1	NA	NA	NA	NA	NA	NA	NA	NA	enhancer	Yes	ID=2-113602709-113602728-TTGGGG,2-113602733-113602758-TGGGGT,2-113602757-113602786-TAGGGG,2-113602782-113602805-AGGGTC,2-113602826-113602838-TTAGGG,2-113602879-113602920-GGGTTG,2-113602915-113602927-GGGTTA,2-113602949-113602972-AACCCC,2-113602969-113602992-CCCTAC,2-113603004-113603025-ACCCTTA,2-113603024-113603036-ACCCTA,2-113603029-113603053-AACCCT,2-113603069-113603088-AACCCT,2-113603157-113603205-TAACCCTAAACCC,2-113603235-113603259-CCCTAA,2-113603259-113603277-CCCCAA,2-113603343-113603355-ACCCCA,2-113603405-113603428-CCCTAG,2-113603458-113603470-ACCCTC;MOTIFS=GGGTTG,ACCCTA,ACCCCA,AGGGTC,GGGTTA,AACCCC,CCCTAC,TTGGGG,TAGGGG,TAACCCTAAACCC,CCCCAA,ACCCTTA,TTAGGG,TGGGGT,CCCTAA,ACCCTC,AACCCT,CCCTAG;STRUC=<VC128857>	HPRC,HGSVC,1KG-ONT	Yes	2.972	No	NA,NA	NA	NA
chr2:113602928	67518	INS	92	0.794	0.6788	78	NA	NA	NA	NA	NA	NA	NA	NA	enhancer	Yes	ID=2-113602709-113602728-TTGGGG,2-113602733-113602758-TGGGGT,2-113602757-113602786-TAGGGG,2-113602782-113602805-AGGGTC,2-113602826-113602838-TTAGGG,2-113602879-113602920-GGGTTG,2-113602915-113602927-GGGTTA,2-113602949-113602972-AACCCC,2-113602969-113602992-CCCTAC,2-113603004-113603025-ACCCTTA,2-113603024-113603036-ACCCTA,2-113603029-113603053-AACCCT,2-113603069-113603088-AACCCT,2-113603157-113603205-TAACCCTAAACCC,2-113603235-113603259-CCCTAA,2-113603259-113603277-CCCCAA,2-113603343-113603355-ACCCCA,2-113603405-113603428-CCCTAG,2-113603458-113603470-ACCCTC;MOTIFS=GGGTTG,ACCCTA,ACCCCA,AGGGTC,GGGTTA,AACCCC,CCCTAC,TTGGGG,TAGGGG,TAACCCTAAACCC,CCCCAA,ACCCTTA,TTAGGG,TGGGGT,CCCTAA,ACCCTC,AACCCT,CCCTAG;STRUC=<VC128857>	HPRC,HGSVC	Yes	2.972	Yes	NA,NA	NA	NA
chr2:113603090	67519	DEL	308	0.8107	0.6825	3	NA	NA	NA	NA	NA	NA	NA	NA	enhancer	Yes	ID=2-113602709-113602728-TTGGGG,2-113602733-113602758-TGGGGT,2-113602757-113602786-TAGGGG,2-113602782-113602805-AGGGTC,2-113602826-113602838-TTAGGG,2-113602879-113602920-GGGTTG,2-113602915-113602927-GGGTTA,2-113602949-113602972-AACCCC,2-113602969-113602992-CCCTAC,2-113603004-113603025-ACCCTTA,2-113603024-113603036-ACCCTA,2-113603029-113603053-AACCCT,2-113603069-113603088-AACCCT,2-113603157-113603205-TAACCCTAAACCC,2-113603235-113603259-CCCTAA,2-113603259-113603277-CCCCAA,2-113603343-113603355-ACCCCA,2-113603405-113603428-CCCTAG,2-113603458-113603470-ACCCTC;MOTIFS=GGGTTG,ACCCTA,ACCCCA,AGGGTC,GGGTTA,AACCCC,CCCTAC,TTGGGG,TAGGGG,TAACCCTAAACCC,CCCCAA,ACCCTTA,TTAGGG,TGGGGT,CCCTAA,ACCCTC,AACCCT,CCCTAG;STRUC=<VC128857>	NA	No	0.305	Yes	NA,NA	NA	NA
chr2:113603732	67520	INS	64	0.8271	0.6556	21	NA	NA	NA	NA	NA	NA	NA	NA	promoter	Yes	NA	HPRC,HGSVC	Yes	0.12	Yes	NA,NA	NA	NA
chr2:113603732	67521	INS	80	0.8446	0.5892	7	NA	NA	NA	NA	NA	NA	NA	NA	promoter	Yes	NA	HPRC,HGSVC,1KG-ONT	Yes	0.12	Yes	NA,NA	NA	NA
chr2:113603732	67522	INS	97	0.8554	0.5571	1	NA	NA	NA	NA	NA	NA	NA	NA	promoter	Yes	NA	HPRC,HGSVC,1KG-ONT	Yes	0.12	No	NA,NA	NA	NA
chr2:113603741	67523	INS	299	0.9045	0.3524	10	NA	NA	NA	NA	NA	NA	NA	NA	promoter	Yes	ID=2-113603732-113603748-AGGCGCGGAGAGGCGC,2-113603732-113603796-AGGCGCGGAGAGGCGCAGGCGCGCCGAGGCGC,2-113603773-113603789-GAGGCGCAGGCGCGCC;MOTIFS=GAGGCGCAGGCGCGCC,AGGCGCGGAGAGGCGC,AGGCGCGGAGAGGCGCAGGCGCGCCGAGGCGC;STRUC=<VC128858>	HPRC,HGSVC,1KG-ONT	Yes	0.12	Yes	NA,NA	NA	NA
chr2:113603758	67524	INS	207	0.8609	0.5597	3	NA	NA	NA	NA	NA	NA	NA	NA	promoter	Yes	ID=2-113603732-113603748-AGGCGCGGAGAGGCGC,2-113603732-113603796-AGGCGCGGAGAGGCGCAGGCGCGCCGAGGCGC,2-113603773-113603789-GAGGCGCAGGCGCGCC;MOTIFS=GAGGCGCAGGCGCGCC,AGGCGCGGAGAGGCGC,AGGCGCGGAGAGGCGCAGGCGCGCCGAGGCGC;STRUC=<VC128858>	HPRC,HGSVC	Yes	0.12	No	NA,NA	NA	NA
chr2:113603758	67525	INS	236	0.8113	0.6805	4	NA	NA	NA	NA	NA	NA	NA	NA	promoter	Yes	ID=2-113603732-113603748-AGGCGCGGAGAGGCGC,2-113603732-113603796-AGGCGCGGAGAGGCGCAGGCGCGCCGAGGCGC,2-113603773-113603789-GAGGCGCAGGCGCGCC;MOTIFS=GAGGCGCAGGCGCGCC,AGGCGCGGAGAGGCGC,AGGCGCGGAGAGGCGCAGGCGCGCCGAGGCGC;STRUC=<VC128858>	HPRC,HGSVC	Yes	0.12	No	NA,NA	NA	NA
chr2:113603758	67526	INS	410	0.9283	0.2668	58	NA	NA	NA	NA	NA	NA	NA	NA	promoter	Yes	ID=2-113603732-113603748-AGGCGCGGAGAGGCGC,2-113603732-113603796-AGGCGCGGAGAGGCGCAGGCGCGCCGAGGCGC,2-113603773-113603789-GAGGCGCAGGCGCGCC;MOTIFS=GAGGCGCAGGCGCGCC,AGGCGCGGAGAGGCGC,AGGCGCGGAGAGGCGCAGGCGCGCCGAGGCGC;STRUC=<VC128858>	HPRC,HGSVC,1KG-ONT	Yes	0.12	No	NA,NA	NA	NA
chr2:113603758	67527	INS	439	0.8018	0.694	42	NA	NA	NA	NA	NA	NA	NA	NA	promoter	Yes	ID=2-113603732-113603748-AGGCGCGGAGAGGCGC,2-113603732-113603796-AGGCGCGGAGAGGCGCAGGCGCGCCGAGGCGC,2-113603773-113603789-GAGGCGCAGGCGCGCC;MOTIFS=GAGGCGCAGGCGCGCC,AGGCGCGGAGAGGCGC,AGGCGCGGAGAGGCGCAGGCGCGCCGAGGCGC;STRUC=<VC128858>	HPRC,HGSVC,1KG-ONT	Yes	0.12	No	NA,NA	NA	NA
chr2:113603758	67528	INS	468	0.828	0.6287	19	NA	NA	NA	NA	NA	NA	NA	NA	promoter	Yes	ID=2-113603732-113603748-AGGCGCGGAGAGGCGC,2-113603732-113603796-AGGCGCGGAGAGGCGCAGGCGCGCCGAGGCGC,2-113603773-113603789-GAGGCGCAGGCGCGCC;MOTIFS=GAGGCGCAGGCGCGCC,AGGCGCGGAGAGGCGC,AGGCGCGGAGAGGCGCAGGCGCGCCGAGGCGC;STRUC=<VC128858>	HGSVC,1KG-ONT	Yes	0.12	No	NA,NA	NA	NA
chr2:113603758	67529	INS	336	0.9018	0.3875	43	NA	NA	NA	NA	NA	NA	NA	NA	promoter	Yes	ID=2-113603732-113603748-AGGCGCGGAGAGGCGC,2-113603732-113603796-AGGCGCGGAGAGGCGCAGGCGCGCCGAGGCGC,2-113603773-113603789-GAGGCGCAGGCGCGCC;MOTIFS=GAGGCGCAGGCGCGCC,AGGCGCGGAGAGGCGC,AGGCGCGGAGAGGCGCAGGCGCGCCGAGGCGC;STRUC=<VC128858>	HPRC,HGSVC,1KG-ONT	Yes	0.12	No	NA,NA	NA	NA
chr2:113603758	67530	INS	294	0.827	0.617	43	NA	NA	NA	NA	NA	NA	NA	NA	promoter	Yes	ID=2-113603732-113603748-AGGCGCGGAGAGGCGC,2-113603732-113603796-AGGCGCGGAGAGGCGCAGGCGCGCCGAGGCGC,2-113603773-113603789-GAGGCGCAGGCGCGCC;MOTIFS=GAGGCGCAGGCGCGCC,AGGCGCGGAGAGGCGC,AGGCGCGGAGAGGCGCAGGCGCGCCGAGGCGC;STRUC=<VC128858>	HPRC,HGSVC,1KG-ONT	Yes	0.12	No	NA,NA	NA	NA
chr2:113603758	67531	INS	527	0.8024	0.685	13	NA	NA	NA	NA	NA	NA	NA	NA	promoter	Yes	ID=2-113603732-113603748-AGGCGCGGAGAGGCGC,2-113603732-113603796-AGGCGCGGAGAGGCGCAGGCGCGCCGAGGCGC,2-113603773-113603789-GAGGCGCAGGCGCGCC;MOTIFS=GAGGCGCAGGCGCGCC,AGGCGCGGAGAGGCGC,AGGCGCGGAGAGGCGCAGGCGCGCCGAGGCGC;STRUC=<VC128858>	HGSVC,1KG-ONT	Yes	0.12	No	NA,NA	NA	NA
chr2:113603758	67532	INS	498	0.8391	0.6237	19	NA	NA	NA	NA	NA	NA	NA	NA	promoter	Yes	ID=2-113603732-113603748-AGGCGCGGAGAGGCGC,2-113603732-113603796-AGGCGCGGAGAGGCGCAGGCGCGCCGAGGCGC,2-113603773-113603789-GAGGCGCAGGCGCGCC;MOTIFS=GAGGCGCAGGCGCGCC,AGGCGCGGAGAGGCGC,AGGCGCGGAGAGGCGCAGGCGCGCCGAGGCGC;STRUC=<VC128858>	HGSVC,1KG-ONT	Yes	0.12	No	NA,NA	NA	NA
chr2:113603758	67533	INS	613	0.8847	0.4757	1	NA	NA	NA	NA	NA	NA	NA	NA	promoter	Yes	ID=2-113603732-113603748-AGGCGCGGAGAGGCGC,2-113603732-113603796-AGGCGCGGAGAGGCGCAGGCGCGCCGAGGCGC,2-113603773-113603789-GAGGCGCAGGCGCGCC;MOTIFS=GAGGCGCAGGCGCGCC,AGGCGCGGAGAGGCGC,AGGCGCGGAGAGGCGCAGGCGCGCCGAGGCGC;STRUC=<VC128858>	HGSVC,1KG-ONT	Yes	0.12	No	NA,NA	NA	NA
chr2:113603758	67534	INS	382	0.8183	0.6469	72	NA	NA	NA	NA	NA	NA	NA	NA	promoter	Yes	ID=2-113603732-113603748-AGGCGCGGAGAGGCGC,2-113603732-113603796-AGGCGCGGAGAGGCGCAGGCGCGCCGAGGCGC,2-113603773-113603789-GAGGCGCAGGCGCGCC;MOTIFS=GAGGCGCAGGCGCGCC,AGGCGCGGAGAGGCGC,AGGCGCGGAGAGGCGCAGGCGCGCCGAGGCGC;STRUC=<VC128858>	HPRC,HGSVC,1KG-ONT	Yes	0.12	Yes	NA,NA	NA	NA
chr2:113603775	67535	INS	72	0.8335	0.6396	14	NA	NA	NA	NA	NA	NA	NA	NA	promoter	Yes	ID=2-113603732-113603748-AGGCGCGGAGAGGCGC,2-113603732-113603796-AGGCGCGGAGAGGCGCAGGCGCGCCGAGGCGC,2-113603773-113603789-GAGGCGCAGGCGCGCC;MOTIFS=GAGGCGCAGGCGCGCC,AGGCGCGGAGAGGCGC,AGGCGCGGAGAGGCGCAGGCGCGCCGAGGCGC;STRUC=<VC128858>	HPRC,HGSVC,1KG-ONT	Yes	0.12	Yes	NA,NA	NA	NA
chr2:113603789	67536	INS	130	0.8037	0.6923	14	NA	NA	NA	NA	NA	NA	NA	NA	promoter	Yes	ID=2-113603732-113603748-AGGCGCGGAGAGGCGC,2-113603732-113603796-AGGCGCGGAGAGGCGCAGGCGCGCCGAGGCGC,2-113603773-113603789-GAGGCGCAGGCGCGCC;MOTIFS=GAGGCGCAGGCGCGCC,AGGCGCGGAGAGGCGC,AGGCGCGGAGAGGCGCAGGCGCGCCGAGGCGC;STRUC=<VC128858>	HPRC,HGSVC,1KG-ONT	Yes	0.12	Yes	NA,NA	NA	NA
chr2:113603789	67537	INS	314	0.919	0.3074	3	NA	NA	NA	NA	NA	NA	NA	NA	promoter	Yes	ID=2-113603732-113603748-AGGCGCGGAGAGGCGC,2-113603732-113603796-AGGCGCGGAGAGGCGCAGGCGCGCCGAGGCGC,2-113603773-113603789-GAGGCGCAGGCGCGCC;MOTIFS=GAGGCGCAGGCGCGCC,AGGCGCGGAGAGGCGC,AGGCGCGGAGAGGCGCAGGCGCGCCGAGGCGC;STRUC=<VC128858>	HPRC,HGSVC,1KG-ONT	Yes	0.12	Yes	NA,NA	NA	NA
chr2:113603789	67538	INS	101	0.8173	0.6534	24	NA	NA	NA	NA	NA	NA	NA	NA	promoter	Yes	ID=2-113603732-113603748-AGGCGCGGAGAGGCGC,2-113603732-113603796-AGGCGCGGAGAGGCGCAGGCGCGCCGAGGCGC,2-113603773-113603789-GAGGCGCAGGCGCGCC;MOTIFS=GAGGCGCAGGCGCGCC,AGGCGCGGAGAGGCGC,AGGCGCGGAGAGGCGCAGGCGCGCCGAGGCGC;STRUC=<VC128858>	HPRC,HGSVC,1KG-ONT	Yes	0.12	Yes	NA,NA	NA	NA
chr2:113603789	67539	INS	159	0.8043	0.6961	23	NA	NA	NA	NA	NA	NA	NA	NA	promoter	Yes	ID=2-113603732-113603748-AGGCGCGGAGAGGCGC,2-113603732-113603796-AGGCGCGGAGAGGCGCAGGCGCGCCGAGGCGC,2-113603773-113603789-GAGGCGCAGGCGCGCC;MOTIFS=GAGGCGCAGGCGCGCC,AGGCGCGGAGAGGCGC,AGGCGCGGAGAGGCGCAGGCGCGCCGAGGCGC;STRUC=<VC128858>	HGSVC	Yes	0.12	Yes	NA,NA	NA	NA
chr2:113603790	67540	INS	56	0.8438	0.5791	22	NA	NA	NA	NA	NA	NA	NA	NA	promoter	Yes	ID=2-113603732-113603748-AGGCGCGGAGAGGCGC,2-113603732-113603796-AGGCGCGGAGAGGCGCAGGCGCGCCGAGGCGC,2-113603773-113603789-GAGGCGCAGGCGCGCC;MOTIFS=GAGGCGCAGGCGCGCC,AGGCGCGGAGAGGCGC,AGGCGCGGAGAGGCGCAGGCGCGCCGAGGCGC;STRUC=<VC128858>	HPRC,HGSVC	Yes	0.12	Yes	NA,NA	NA	NA
chr2:113603790	67541	INS	275	0.8494	0.5813	13	NA	NA	NA	NA	NA	NA	NA	NA	promoter	Yes	ID=2-113603732-113603748-AGGCGCGGAGAGGCGC,2-113603732-113603796-AGGCGCGGAGAGGCGCAGGCGCGCCGAGGCGC,2-113603773-113603789-GAGGCGCAGGCGCGCC;MOTIFS=GAGGCGCAGGCGCGCC,AGGCGCGGAGAGGCGC,AGGCGCGGAGAGGCGCAGGCGCGCCGAGGCGC;STRUC=<VC128858>	HPRC,HGSVC,1KG-ONT	Yes	0.12	Yes	NA,NA	NA	NA
chr2:113610082	67542	INS	93	0.9176	0.3021	26	NA	NA	NA	NA	NA	NA	NA	NA	NA	Yes	ID=2-113610080-113610089-TG;MOTIFS=TG;STRUC=<TR1927886>	HPRC,HGSVC,1KG-ONT	No	0.037	Yes	NA,NA	NA	NA
chr2:113610082	67543	DEL	93	0.8881	0.405	72	NA	NA	NA	NA	NA	NA	NA	NA	NA	Yes	ID=2-113610080-113610089-TG;MOTIFS=TG;STRUC=<TR1927886>	HPRC,HGSVC,1KG-ONT	No	0.625	Yes	NA,NA	NA	NA
chr2:113610117	67544	DEL	744	0.8286	0.6363	5	NA	NA	NA	NA	NA	NA	NA	NA	NA	Yes	NA	HPRC,HGSVC,1KG-ONT	No	2.738	No	NA,NA	NA	NA
chr2:113610126	67545	DEL	558	0.9146	0.3147	166	NA	NA	NA	NA	NA	NA	NA	NA	NA	Yes	NA	HPRC,HGSVC,1KG-ONT	No	2.558	Yes	NA,NA	NA	NA
chr2:113610194	67546	DEL	651	0.8133	0.6723	1	NA	NA	NA	NA	NA	NA	NA	NA	NA	Yes	NA	HPRC,HGSVC,1KG-ONT	No	2.671	No	NA,NA	NA	NA
chr2:113610312	67547	DEL	372	0.8322	0.5925	1	NA	NA	NA	NA	NA	NA	NA	NA	NA	Yes	NA	NA	No	2.213	No	NA,NA	NA	NA
chr2:113610463	67548	INS	91	0.9662	0.1554	158	NA	NA	NA	NA	NA	NA	NA	NA	NA	Yes	NA	HPRC,HGSVC,1KG-ONT	No	0.031	Yes	NA,NA	NA	NA
chr2:113610463	67549	INS	461	0.8524	0.603	2	NA	NA	NA	NA	NA	NA	NA	NA	NA	Yes	NA	HPRC	No	0.031	No	NA,NA	NA	NA
chr2:113610465	67550	INS	556	0.8285	0.6815	1	NA	NA	NA	NA	NA	NA	NA	NA	NA	Yes	NA	HPRC	No	0.031	No	NA,NA	NA	NA
chr2:113610466	67551	INS	182	0.8859	0.4368	28	NA	NA	NA	NA	NA	NA	NA	NA	NA	Yes	NA	HPRC,HGSVC	No	0.031	Yes	NA,NA	NA	NA
chr2:113610473	67552	INS	91	0.8997	0.3459	487	NA	NA	NA	NA	NA	NA	NA	NA	NA	Yes	NA	HPRC,HGSVC,1KG-ONT	No	0.031	Yes	NA,NA	NA	NA
chr2:113610578	67553	DEL	93	0.873	0.4781	72	NA	NA	NA	NA	NA	NA	NA	NA	NA	Yes	NA	HPRC,HGSVC,1KG-ONT	No	1.649	Yes	NA,NA	NA	NA
chr2:113610671	67554	INS	93	0.8012	0.6864	67	NA	NA	NA	NA	NA	NA	NA	NA	NA	Yes	NA	HPRC,HGSVC,1KG-ONT	No	0.034	Yes	NA,NA	NA	NA
chr2:113650611	67555	DEL	51	0.9661	0.3083	11	NA	NA	NA	NA	NA	NA	NA	NA	open_chromatin_region	Yes	ID=2-113650611-113650786-CCCTAAATAAATGAATAGATACCCTGAGCTCATGACTCAGAGGACACAGTA;MOTIFS=CCCTAAATAAATGAATAGATACCCTGAGCTCATGACTCAGAGGACACAGTA;STRUC=<TR1927942>	HPRC,HGSVC,1KG-ONT	No	0.905	Yes	NA,NA	NA	NA
chr2:113650613	67556	DEL	404	0.8449	0.5903	8	NA	NA	NA	NA	NA	NA	NA	NA	open_chromatin_region	Yes	ID=2-113650611-113650786-CCCTAAATAAATGAATAGATACCCTGAGCTCATGACTCAGAGGACACAGTA;MOTIFS=CCCTAAATAAATGAATAGATACCCTGAGCTCATGACTCAGAGGACACAGTA;STRUC=<TR1927942>,ID=2-113650667-113650679-AATA;MOTIFS=AATA;STRUC=<TR1927943>	HPRC,HGSVC	No	3.286	Yes	NA,NA	NA	NA
chr2:113650759	67557	DEL	2475	0.8906	0.6622	4	NA	NA	NA	NA	NA	NA	NA	NA	enhancer,open_chromatin_region	Yes	ID=2-113650611-113650786-CCCTAAATAAATGAATAGATACCCTGAGCTCATGACTCAGAGGACACAGTA;MOTIFS=CCCTAAATAAATGAATAGATACCCTGAGCTCATGACTCAGAGGACACAGTA;STRUC=<TR1927942>,ID=2-113651479-113651487-AATA,2-113651577-113651589-AATA,2-113651845-113652002-ATACCCTGAGCTCATGACTCAGAGGACGCAGTACCCTAAATAAATGAATAG,2-113652138-113652146-AATA,2-113652389-113652401-AATA,2-113652593-113652601-AATA,2-113652607-113652709-CTGAGCTCATGACTCAGAGGACACAGTACCCTAAATAAATGAATAGATACC,2-113652793-113652801-AATA,2-113652882-113653103-AGTACCCTAAATAAATGAATAGATACCCTGAGCTCATGACTCAGAGGACGC,2-113653095-113653103-AATA,2-113653109-113653303-CTGAGCTCATGACTCAGAGGACGCAGTACCCTAAATAAATGAATAGATACC,2-113653295-113653303-AATA,2-113653462-113653637-CTGAGCTCATGACTCAGAGGACGCAGTACCCTAAATAAATGAATAGATACC;MOTIFS=AGTACCCTAAATAAATGAATAGATACCCTGAGCTCATGACTCAGAGGACGC,CTGAGCTCATGACTCAGAGGACACAGTACCCTAAATAAATGAATAGATACC,AATA,ATACCCTGAGCTCATGACTCAGAGGACGCAGTACCCTAAATAAATGAATAG,CTGAGCTCATGACTCAGAGGACGCAGTACCCTAAATAAATGAATAGATACC;STRUC=<VC128864>	HPRC,HGSVC,1KG-ONT	Yes	3.874	No	NA,NA	NA	NA
chr2:113650908	67558	DEL	255	0.8284	0.6266	142	NA	NA	NA	NA	NA	NA	NA	NA	open_chromatin_region	Yes	ID=2-113651479-113651487-AATA,2-113651577-113651589-AATA,2-113651845-113652002-ATACCCTGAGCTCATGACTCAGAGGACGCAGTACCCTAAATAAATGAATAG,2-113652138-113652146-AATA,2-113652389-113652401-AATA,2-113652593-113652601-AATA,2-113652607-113652709-CTGAGCTCATGACTCAGAGGACACAGTACCCTAAATAAATGAATAGATACC,2-113652793-113652801-AATA,2-113652882-113653103-AGTACCCTAAATAAATGAATAGATACCCTGAGCTCATGACTCAGAGGACGC,2-113653095-113653103-AATA,2-113653109-113653303-CTGAGCTCATGACTCAGAGGACGCAGTACCCTAAATAAATGAATAGATACC,2-113653295-113653303-AATA,2-113653462-113653637-CTGAGCTCATGACTCAGAGGACGCAGTACCCTAAATAAATGAATAGATACC;MOTIFS=AGTACCCTAAATAAATGAATAGATACCCTGAGCTCATGACTCAGAGGACGC,CTGAGCTCATGACTCAGAGGACACAGTACCCTAAATAAATGAATAGATACC,AATA,ATACCCTGAGCTCATGACTCAGAGGACGCAGTACCCTAAATAAATGAATAG,CTGAGCTCATGACTCAGAGGACGCAGTACCCTAAATAAATGAATAGATACC;STRUC=<VC128864>	HPRC,HGSVC	No	5.103	Yes	NA,NA	NA	NA
chr2:113651169	67560	INS	506	0.8072	0.6918	3	NA	NA	NA	NA	NA	NA	NA	NA	open_chromatin_region	Yes	ID=2-113651479-113651487-AATA,2-113651577-113651589-AATA,2-113651845-113652002-ATACCCTGAGCTCATGACTCAGAGGACGCAGTACCCTAAATAAATGAATAG,2-113652138-113652146-AATA,2-113652389-113652401-AATA,2-113652593-113652601-AATA,2-113652607-113652709-CTGAGCTCATGACTCAGAGGACACAGTACCCTAAATAAATGAATAGATACC,2-113652793-113652801-AATA,2-113652882-113653103-AGTACCCTAAATAAATGAATAGATACCCTGAGCTCATGACTCAGAGGACGC,2-113653095-113653103-AATA,2-113653109-113653303-CTGAGCTCATGACTCAGAGGACGCAGTACCCTAAATAAATGAATAGATACC,2-113653295-113653303-AATA,2-113653462-113653637-CTGAGCTCATGACTCAGAGGACGCAGTACCCTAAATAAATGAATAGATACC;MOTIFS=AGTACCCTAAATAAATGAATAGATACCCTGAGCTCATGACTCAGAGGACGC,CTGAGCTCATGACTCAGAGGACACAGTACCCTAAATAAATGAATAGATACC,AATA,ATACCCTGAGCTCATGACTCAGAGGACGCAGTACCCTAAATAAATGAATAG,CTGAGCTCATGACTCAGAGGACGCAGTACCCTAAATAAATGAATAGATACC;STRUC=<VC128864>	HPRC,HGSVC	No	0.032	Yes	NA,NA	NA	NA
chr2:113651232	67562	DEL	306	0.8248	0.6364	18	NA	NA	NA	NA	NA	NA	NA	NA	open_chromatin_region	Yes	ID=2-113651479-113651487-AATA,2-113651577-113651589-AATA,2-113651845-113652002-ATACCCTGAGCTCATGACTCAGAGGACGCAGTACCCTAAATAAATGAATAG,2-113652138-113652146-AATA,2-113652389-113652401-AATA,2-113652593-113652601-AATA,2-113652607-113652709-CTGAGCTCATGACTCAGAGGACACAGTACCCTAAATAAATGAATAGATACC,2-113652793-113652801-AATA,2-113652882-113653103-AGTACCCTAAATAAATGAATAGATACCCTGAGCTCATGACTCAGAGGACGC,2-113653095-113653103-AATA,2-113653109-113653303-CTGAGCTCATGACTCAGAGGACGCAGTACCCTAAATAAATGAATAGATACC,2-113653295-113653303-AATA,2-113653462-113653637-CTGAGCTCATGACTCAGAGGACGCAGTACCCTAAATAAATGAATAGATACC;MOTIFS=AGTACCCTAAATAAATGAATAGATACCCTGAGCTCATGACTCAGAGGACGC,CTGAGCTCATGACTCAGAGGACACAGTACCCTAAATAAATGAATAGATACC,AATA,ATACCCTGAGCTCATGACTCAGAGGACGCAGTACCCTAAATAAATGAATAG,CTGAGCTCATGACTCAGAGGACGCAGTACCCTAAATAAATGAATAGATACC;STRUC=<VC128864>	HPRC,HGSVC	No	4.928	No	NA,NA	NA	NA
chr2:113651242	67563	INS	98	0.8309	0.615	6	NA	NA	NA	NA	NA	NA	NA	NA	open_chromatin_region	Yes	ID=2-113651479-113651487-AATA,2-113651577-113651589-AATA,2-113651845-113652002-ATACCCTGAGCTCATGACTCAGAGGACGCAGTACCCTAAATAAATGAATAG,2-113652138-113652146-AATA,2-113652389-113652401-AATA,2-113652593-113652601-AATA,2-113652607-113652709-CTGAGCTCATGACTCAGAGGACACAGTACCCTAAATAAATGAATAGATACC,2-113652793-113652801-AATA,2-113652882-113653103-AGTACCCTAAATAAATGAATAGATACCCTGAGCTCATGACTCAGAGGACGC,2-113653095-113653103-AATA,2-113653109-113653303-CTGAGCTCATGACTCAGAGGACGCAGTACCCTAAATAAATGAATAGATACC,2-113653295-113653303-AATA,2-113653462-113653637-CTGAGCTCATGACTCAGAGGACGCAGTACCCTAAATAAATGAATAGATACC;MOTIFS=AGTACCCTAAATAAATGAATAGATACCCTGAGCTCATGACTCAGAGGACGC,CTGAGCTCATGACTCAGAGGACACAGTACCCTAAATAAATGAATAGATACC,AATA,ATACCCTGAGCTCATGACTCAGAGGACGCAGTACCCTAAATAAATGAATAG,CTGAGCTCATGACTCAGAGGACGCAGTACCCTAAATAAATGAATAGATACC;STRUC=<VC128864>	HPRC,HGSVC,1KG-ONT	No	0.032	No	NA,NA	NA	NA
chr2:113651367	67564	DEL	149	0.8359	0.5908	1	NA	NA	NA	NA	NA	NA	NA	NA	open_chromatin_region	Yes	ID=2-113651479-113651487-AATA,2-113651577-113651589-AATA,2-113651845-113652002-ATACCCTGAGCTCATGACTCAGAGGACGCAGTACCCTAAATAAATGAATAG,2-113652138-113652146-AATA,2-113652389-113652401-AATA,2-113652593-113652601-AATA,2-113652607-113652709-CTGAGCTCATGACTCAGAGGACACAGTACCCTAAATAAATGAATAGATACC,2-113652793-113652801-AATA,2-113652882-113653103-AGTACCCTAAATAAATGAATAGATACCCTGAGCTCATGACTCAGAGGACGC,2-113653095-113653103-AATA,2-113653109-113653303-CTGAGCTCATGACTCAGAGGACGCAGTACCCTAAATAAATGAATAGATACC,2-113653295-113653303-AATA,2-113653462-113653637-CTGAGCTCATGACTCAGAGGACGCAGTACCCTAAATAAATGAATAGATACC;MOTIFS=AGTACCCTAAATAAATGAATAGATACCCTGAGCTCATGACTCAGAGGACGC,CTGAGCTCATGACTCAGAGGACACAGTACCCTAAATAAATGAATAGATACC,AATA,ATACCCTGAGCTCATGACTCAGAGGACGCAGTACCCTAAATAAATGAATAG,CTGAGCTCATGACTCAGAGGACGCAGTACCCTAAATAAATGAATAGATACC;STRUC=<VC128864>	NA	No	5.247	No	NA,NA	NA	NA
chr2:113651395	67565	INS	102	0.8862	0.6259	18	NA	NA	NA	NA	NA	NA	NA	NA	open_chromatin_region	Yes	ID=2-113651479-113651487-AATA,2-113651577-113651589-AATA,2-113651845-113652002-ATACCCTGAGCTCATGACTCAGAGGACGCAGTACCCTAAATAAATGAATAG,2-113652138-113652146-AATA,2-113652389-113652401-AATA,2-113652593-113652601-AATA,2-113652607-113652709-CTGAGCTCATGACTCAGAGGACACAGTACCCTAAATAAATGAATAGATACC,2-113652793-113652801-AATA,2-113652882-113653103-AGTACCCTAAATAAATGAATAGATACCCTGAGCTCATGACTCAGAGGACGC,2-113653095-113653103-AATA,2-113653109-113653303-CTGAGCTCATGACTCAGAGGACGCAGTACCCTAAATAAATGAATAGATACC,2-113653295-113653303-AATA,2-113653462-113653637-CTGAGCTCATGACTCAGAGGACGCAGTACCCTAAATAAATGAATAGATACC;MOTIFS=AGTACCCTAAATAAATGAATAGATACCCTGAGCTCATGACTCAGAGGACGC,CTGAGCTCATGACTCAGAGGACACAGTACCCTAAATAAATGAATAGATACC,AATA,ATACCCTGAGCTCATGACTCAGAGGACGCAGTACCCTAAATAAATGAATAG,CTGAGCTCATGACTCAGAGGACGCAGTACCCTAAATAAATGAATAGATACC;STRUC=<VC128864>	HPRC,HGSVC,1KG-ONT	No	0.032	No	NA,NA	NA	NA
chr2:113651443	67566	DEL	557	0.8262	0.6373	14	NA	NA	NA	NA	NA	NA	NA	NA	open_chromatin_region	Yes	ID=2-113651479-113651487-AATA,2-113651577-113651589-AATA,2-113651845-113652002-ATACCCTGAGCTCATGACTCAGAGGACGCAGTACCCTAAATAAATGAATAG,2-113652138-113652146-AATA,2-113652389-113652401-AATA,2-113652593-113652601-AATA,2-113652607-113652709-CTGAGCTCATGACTCAGAGGACACAGTACCCTAAATAAATGAATAGATACC,2-113652793-113652801-AATA,2-113652882-113653103-AGTACCCTAAATAAATGAATAGATACCCTGAGCTCATGACTCAGAGGACGC,2-113653095-113653103-AATA,2-113653109-113653303-CTGAGCTCATGACTCAGAGGACGCAGTACCCTAAATAAATGAATAGATACC,2-113653295-113653303-AATA,2-113653462-113653637-CTGAGCTCATGACTCAGAGGACGCAGTACCCTAAATAAATGAATAGATACC;MOTIFS=AGTACCCTAAATAAATGAATAGATACCCTGAGCTCATGACTCAGAGGACGC,CTGAGCTCATGACTCAGAGGACACAGTACCCTAAATAAATGAATAGATACC,AATA,ATACCCTGAGCTCATGACTCAGAGGACGCAGTACCCTAAATAAATGAATAG,CTGAGCTCATGACTCAGAGGACGCAGTACCCTAAATAAATGAATAGATACC;STRUC=<VC128864>	HPRC,HGSVC	No	3.879	No	NA,NA	NA	NA
chr2:113651446	67567	DEL	1012	0.916	0.325	28	NA	NA	NA	NA	NA	NA	NA	NA	enhancer,open_chromatin_region	Yes	ID=2-113651479-113651487-AATA,2-113651577-113651589-AATA,2-113651845-113652002-ATACCCTGAGCTCATGACTCAGAGGACGCAGTACCCTAAATAAATGAATAG,2-113652138-113652146-AATA,2-113652389-113652401-AATA,2-113652593-113652601-AATA,2-113652607-113652709-CTGAGCTCATGACTCAGAGGACACAGTACCCTAAATAAATGAATAGATACC,2-113652793-113652801-AATA,2-113652882-113653103-AGTACCCTAAATAAATGAATAGATACCCTGAGCTCATGACTCAGAGGACGC,2-113653095-113653103-AATA,2-113653109-113653303-CTGAGCTCATGACTCAGAGGACGCAGTACCCTAAATAAATGAATAGATACC,2-113653295-113653303-AATA,2-113653462-113653637-CTGAGCTCATGACTCAGAGGACGCAGTACCCTAAATAAATGAATAGATACC;MOTIFS=AGTACCCTAAATAAATGAATAGATACCCTGAGCTCATGACTCAGAGGACGC,CTGAGCTCATGACTCAGAGGACACAGTACCCTAAATAAATGAATAGATACC,AATA,ATACCCTGAGCTCATGACTCAGAGGACGCAGTACCCTAAATAAATGAATAG,CTGAGCTCATGACTCAGAGGACGCAGTACCCTAAATAAATGAATAGATACC;STRUC=<VC128864>	HGSVC,1KG-ONT	Yes	4.173	Yes	NA,NA	NA	NA
chr2:113651460	67568	INS	111	0.909	0.5526	1	NA	NA	NA	NA	NA	NA	NA	NA	open_chromatin_region	Yes	ID=2-113651479-113651487-AATA,2-113651577-113651589-AATA,2-113651845-113652002-ATACCCTGAGCTCATGACTCAGAGGACGCAGTACCCTAAATAAATGAATAG,2-113652138-113652146-AATA,2-113652389-113652401-AATA,2-113652593-113652601-AATA,2-113652607-113652709-CTGAGCTCATGACTCAGAGGACACAGTACCCTAAATAAATGAATAGATACC,2-113652793-113652801-AATA,2-113652882-113653103-AGTACCCTAAATAAATGAATAGATACCCTGAGCTCATGACTCAGAGGACGC,2-113653095-113653103-AATA,2-113653109-113653303-CTGAGCTCATGACTCAGAGGACGCAGTACCCTAAATAAATGAATAGATACC,2-113653295-113653303-AATA,2-113653462-113653637-CTGAGCTCATGACTCAGAGGACGCAGTACCCTAAATAAATGAATAGATACC;MOTIFS=AGTACCCTAAATAAATGAATAGATACCCTGAGCTCATGACTCAGAGGACGC,CTGAGCTCATGACTCAGAGGACACAGTACCCTAAATAAATGAATAGATACC,AATA,ATACCCTGAGCTCATGACTCAGAGGACGCAGTACCCTAAATAAATGAATAG,CTGAGCTCATGACTCAGAGGACGCAGTACCCTAAATAAATGAATAGATACC;STRUC=<VC128864>	HPRC,HGSVC,1KG-ONT	No	0.032	No	NA,NA	NA	NA
chr2:113651595	67569	INS	51	0.8556	0.5806	49	NA	NA	NA	NA	NA	NA	NA	NA	open_chromatin_region	Yes	ID=2-113651479-113651487-AATA,2-113651577-113651589-AATA,2-113651845-113652002-ATACCCTGAGCTCATGACTCAGAGGACGCAGTACCCTAAATAAATGAATAG,2-113652138-113652146-AATA,2-113652389-113652401-AATA,2-113652593-113652601-AATA,2-113652607-113652709-CTGAGCTCATGACTCAGAGGACACAGTACCCTAAATAAATGAATAGATACC,2-113652793-113652801-AATA,2-113652882-113653103-AGTACCCTAAATAAATGAATAGATACCCTGAGCTCATGACTCAGAGGACGC,2-113653095-113653103-AATA,2-113653109-113653303-CTGAGCTCATGACTCAGAGGACGCAGTACCCTAAATAAATGAATAGATACC,2-113653295-113653303-AATA,2-113653462-113653637-CTGAGCTCATGACTCAGAGGACGCAGTACCCTAAATAAATGAATAGATACC;MOTIFS=AGTACCCTAAATAAATGAATAGATACCCTGAGCTCATGACTCAGAGGACGC,CTGAGCTCATGACTCAGAGGACACAGTACCCTAAATAAATGAATAGATACC,AATA,ATACCCTGAGCTCATGACTCAGAGGACGCAGTACCCTAAATAAATGAATAG,CTGAGCTCATGACTCAGAGGACGCAGTACCCTAAATAAATGAATAGATACC;STRUC=<VC128864>	HPRC,HGSVC	No	0.032	Yes	NA,NA	NA	NA
chr2:113651646	67570	DEL	2020	0.8812	0.4286	261	NA	NA	NA	NA	NA	NA	NA	NA	enhancer,open_chromatin_region	Yes	ID=2-113651479-113651487-AATA,2-113651577-113651589-AATA,2-113651845-113652002-ATACCCTGAGCTCATGACTCAGAGGACGCAGTACCCTAAATAAATGAATAG,2-113652138-113652146-AATA,2-113652389-113652401-AATA,2-113652593-113652601-AATA,2-113652607-113652709-CTGAGCTCATGACTCAGAGGACACAGTACCCTAAATAAATGAATAGATACC,2-113652793-113652801-AATA,2-113652882-113653103-AGTACCCTAAATAAATGAATAGATACCCTGAGCTCATGACTCAGAGGACGC,2-113653095-113653103-AATA,2-113653109-113653303-CTGAGCTCATGACTCAGAGGACGCAGTACCCTAAATAAATGAATAGATACC,2-113653295-113653303-AATA,2-113653462-113653637-CTGAGCTCATGACTCAGAGGACGCAGTACCCTAAATAAATGAATAGATACC;MOTIFS=AGTACCCTAAATAAATGAATAGATACCCTGAGCTCATGACTCAGAGGACGC,CTGAGCTCATGACTCAGAGGACACAGTACCCTAAATAAATGAATAGATACC,AATA,ATACCCTGAGCTCATGACTCAGAGGACGCAGTACCCTAAATAAATGAATAG,CTGAGCTCATGACTCAGAGGACGCAGTACCCTAAATAAATGAATAGATACC;STRUC=<VC128864>	HPRC,HGSVC,1KG-ONT	Yes	3.368	Yes	NA,NA	NA	NA
chr2:113651659	67571	INS	206	0.8219	0.6532	1	NA	NA	NA	NA	NA	NA	NA	NA	open_chromatin_region	Yes	ID=2-113651479-113651487-AATA,2-113651577-113651589-AATA,2-113651845-113652002-ATACCCTGAGCTCATGACTCAGAGGACGCAGTACCCTAAATAAATGAATAG,2-113652138-113652146-AATA,2-113652389-113652401-AATA,2-113652593-113652601-AATA,2-113652607-113652709-CTGAGCTCATGACTCAGAGGACACAGTACCCTAAATAAATGAATAGATACC,2-113652793-113652801-AATA,2-113652882-113653103-AGTACCCTAAATAAATGAATAGATACCCTGAGCTCATGACTCAGAGGACGC,2-113653095-113653103-AATA,2-113653109-113653303-CTGAGCTCATGACTCAGAGGACGCAGTACCCTAAATAAATGAATAGATACC,2-113653295-113653303-AATA,2-113653462-113653637-CTGAGCTCATGACTCAGAGGACGCAGTACCCTAAATAAATGAATAGATACC;MOTIFS=AGTACCCTAAATAAATGAATAGATACCCTGAGCTCATGACTCAGAGGACGC,CTGAGCTCATGACTCAGAGGACACAGTACCCTAAATAAATGAATAGATACC,AATA,ATACCCTGAGCTCATGACTCAGAGGACGCAGTACCCTAAATAAATGAATAG,CTGAGCTCATGACTCAGAGGACGCAGTACCCTAAATAAATGAATAGATACC;STRUC=<VC128864>	HPRC,HGSVC	No	3.834	No	NA,NA	NA	NA
chr2:113651720	67572	INS	149	0.9325	0.255	3	NA	NA	NA	NA	NA	NA	NA	NA	NA	Yes	ID=2-113651479-113651487-AATA,2-113651577-113651589-AATA,2-113651845-113652002-ATACCCTGAGCTCATGACTCAGAGGACGCAGTACCCTAAATAAATGAATAG,2-113652138-113652146-AATA,2-113652389-113652401-AATA,2-113652593-113652601-AATA,2-113652607-113652709-CTGAGCTCATGACTCAGAGGACACAGTACCCTAAATAAATGAATAGATACC,2-113652793-113652801-AATA,2-113652882-113653103-AGTACCCTAAATAAATGAATAGATACCCTGAGCTCATGACTCAGAGGACGC,2-113653095-113653103-AATA,2-113653109-113653303-CTGAGCTCATGACTCAGAGGACGCAGTACCCTAAATAAATGAATAGATACC,2-113653295-113653303-AATA,2-113653462-113653637-CTGAGCTCATGACTCAGAGGACGCAGTACCCTAAATAAATGAATAGATACC;MOTIFS=AGTACCCTAAATAAATGAATAGATACCCTGAGCTCATGACTCAGAGGACGC,CTGAGCTCATGACTCAGAGGACACAGTACCCTAAATAAATGAATAGATACC,AATA,ATACCCTGAGCTCATGACTCAGAGGACGCAGTACCCTAAATAAATGAATAG,CTGAGCTCATGACTCAGAGGACGCAGTACCCTAAATAAATGAATAGATACC;STRUC=<VC128864>	HPRC,HGSVC	No	0.032	Yes	NA,NA	NA	NA
chr2:113651887	67574	INS	1016	0.9136	0.3675	13	NA	NA	NA	NA	NA	NA	NA	NA	open_chromatin_region	Yes	ID=2-113651479-113651487-AATA,2-113651577-113651589-AATA,2-113651845-113652002-ATACCCTGAGCTCATGACTCAGAGGACGCAGTACCCTAAATAAATGAATAG,2-113652138-113652146-AATA,2-113652389-113652401-AATA,2-113652593-113652601-AATA,2-113652607-113652709-CTGAGCTCATGACTCAGAGGACACAGTACCCTAAATAAATGAATAGATACC,2-113652793-113652801-AATA,2-113652882-113653103-AGTACCCTAAATAAATGAATAGATACCCTGAGCTCATGACTCAGAGGACGC,2-113653095-113653103-AATA,2-113653109-113653303-CTGAGCTCATGACTCAGAGGACGCAGTACCCTAAATAAATGAATAGATACC,2-113653295-113653303-AATA,2-113653462-113653637-CTGAGCTCATGACTCAGAGGACGCAGTACCCTAAATAAATGAATAGATACC;MOTIFS=AGTACCCTAAATAAATGAATAGATACCCTGAGCTCATGACTCAGAGGACGC,CTGAGCTCATGACTCAGAGGACACAGTACCCTAAATAAATGAATAGATACC,AATA,ATACCCTGAGCTCATGACTCAGAGGACGCAGTACCCTAAATAAATGAATAG,CTGAGCTCATGACTCAGAGGACGCAGTACCCTAAATAAATGAATAGATACC;STRUC=<VC128864>	HPRC,HGSVC	No	3.984	Yes	NA,NA	NA	NA
chr2:113652002	67575	DEL	1106	0.8616	0.5861	104	NA	NA	NA	NA	NA	NA	NA	NA	enhancer,open_chromatin_region	Yes	ID=2-113651479-113651487-AATA,2-113651577-113651589-AATA,2-113651845-113652002-ATACCCTGAGCTCATGACTCAGAGGACGCAGTACCCTAAATAAATGAATAG,2-113652138-113652146-AATA,2-113652389-113652401-AATA,2-113652593-113652601-AATA,2-113652607-113652709-CTGAGCTCATGACTCAGAGGACACAGTACCCTAAATAAATGAATAGATACC,2-113652793-113652801-AATA,2-113652882-113653103-AGTACCCTAAATAAATGAATAGATACCCTGAGCTCATGACTCAGAGGACGC,2-113653095-113653103-AATA,2-113653109-113653303-CTGAGCTCATGACTCAGAGGACGCAGTACCCTAAATAAATGAATAGATACC,2-113653295-113653303-AATA,2-113653462-113653637-CTGAGCTCATGACTCAGAGGACGCAGTACCCTAAATAAATGAATAGATACC;MOTIFS=AGTACCCTAAATAAATGAATAGATACCCTGAGCTCATGACTCAGAGGACGC,CTGAGCTCATGACTCAGAGGACACAGTACCCTAAATAAATGAATAGATACC,AATA,ATACCCTGAGCTCATGACTCAGAGGACGCAGTACCCTAAATAAATGAATAG,CTGAGCTCATGACTCAGAGGACGCAGTACCCTAAATAAATGAATAGATACC;STRUC=<VC128864>	HGSVC,1KG-ONT	Yes	5.009	No	NA,NA	NA	NA
chr2:113652067	67576	DEL	251	0.8738	0.4612	4	NA	NA	NA	NA	NA	NA	NA	NA	open_chromatin_region	Yes	ID=2-113651479-113651487-AATA,2-113651577-113651589-AATA,2-113651845-113652002-ATACCCTGAGCTCATGACTCAGAGGACGCAGTACCCTAAATAAATGAATAG,2-113652138-113652146-AATA,2-113652389-113652401-AATA,2-113652593-113652601-AATA,2-113652607-113652709-CTGAGCTCATGACTCAGAGGACACAGTACCCTAAATAAATGAATAGATACC,2-113652793-113652801-AATA,2-113652882-113653103-AGTACCCTAAATAAATGAATAGATACCCTGAGCTCATGACTCAGAGGACGC,2-113653095-113653103-AATA,2-113653109-113653303-CTGAGCTCATGACTCAGAGGACGCAGTACCCTAAATAAATGAATAGATACC,2-113653295-113653303-AATA,2-113653462-113653637-CTGAGCTCATGACTCAGAGGACGCAGTACCCTAAATAAATGAATAGATACC;MOTIFS=AGTACCCTAAATAAATGAATAGATACCCTGAGCTCATGACTCAGAGGACGC,CTGAGCTCATGACTCAGAGGACACAGTACCCTAAATAAATGAATAGATACC,AATA,ATACCCTGAGCTCATGACTCAGAGGACGCAGTACCCTAAATAAATGAATAG,CTGAGCTCATGACTCAGAGGACGCAGTACCCTAAATAAATGAATAGATACC;STRUC=<VC128864>	HPRC,HGSVC,1KG-ONT	No	5.209	No	NA,NA	NA	NA
chr2:113652146	67577	INS	153	0.94	0.4829	2	NA	NA	NA	NA	NA	NA	NA	NA	NA	Yes	ID=2-113651479-113651487-AATA,2-113651577-113651589-AATA,2-113651845-113652002-ATACCCTGAGCTCATGACTCAGAGGACGCAGTACCCTAAATAAATGAATAG,2-113652138-113652146-AATA,2-113652389-113652401-AATA,2-113652593-113652601-AATA,2-113652607-113652709-CTGAGCTCATGACTCAGAGGACACAGTACCCTAAATAAATGAATAGATACC,2-113652793-113652801-AATA,2-113652882-113653103-AGTACCCTAAATAAATGAATAGATACCCTGAGCTCATGACTCAGAGGACGC,2-113653095-113653103-AATA,2-113653109-113653303-CTGAGCTCATGACTCAGAGGACGCAGTACCCTAAATAAATGAATAGATACC,2-113653295-113653303-AATA,2-113653462-113653637-CTGAGCTCATGACTCAGAGGACGCAGTACCCTAAATAAATGAATAGATACC;MOTIFS=AGTACCCTAAATAAATGAATAGATACCCTGAGCTCATGACTCAGAGGACGC,CTGAGCTCATGACTCAGAGGACACAGTACCCTAAATAAATGAATAGATACC,AATA,ATACCCTGAGCTCATGACTCAGAGGACGCAGTACCCTAAATAAATGAATAG,CTGAGCTCATGACTCAGAGGACGCAGTACCCTAAATAAATGAATAGATACC;STRUC=<VC128864>	HPRC,HGSVC	No	0.032	Yes	NA,NA	NA	NA
chr2:113652152	67578	INS	54	0.8353	0.618	3	NA	NA	NA	NA	NA	NA	NA	NA	NA	Yes	ID=2-113651479-113651487-AATA,2-113651577-113651589-AATA,2-113651845-113652002-ATACCCTGAGCTCATGACTCAGAGGACGCAGTACCCTAAATAAATGAATAG,2-113652138-113652146-AATA,2-113652389-113652401-AATA,2-113652593-113652601-AATA,2-113652607-113652709-CTGAGCTCATGACTCAGAGGACACAGTACCCTAAATAAATGAATAGATACC,2-113652793-113652801-AATA,2-113652882-113653103-AGTACCCTAAATAAATGAATAGATACCCTGAGCTCATGACTCAGAGGACGC,2-113653095-113653103-AATA,2-113653109-113653303-CTGAGCTCATGACTCAGAGGACGCAGTACCCTAAATAAATGAATAGATACC,2-113653295-113653303-AATA,2-113653462-113653637-CTGAGCTCATGACTCAGAGGACGCAGTACCCTAAATAAATGAATAGATACC;MOTIFS=AGTACCCTAAATAAATGAATAGATACCCTGAGCTCATGACTCAGAGGACGC,CTGAGCTCATGACTCAGAGGACACAGTACCCTAAATAAATGAATAGATACC,AATA,ATACCCTGAGCTCATGACTCAGAGGACGCAGTACCCTAAATAAATGAATAG,CTGAGCTCATGACTCAGAGGACGCAGTACCCTAAATAAATGAATAGATACC;STRUC=<VC128864>	HPRC,HGSVC,1KG-ONT	No	0.036	No	NA,NA	NA	NA
chr2:113652197	67579	INS	1322	0.8308	0.6383	1	NA	NA	NA	NA	NA	NA	NA	NA	NA	Yes	ID=2-113651479-113651487-AATA,2-113651577-113651589-AATA,2-113651845-113652002-ATACCCTGAGCTCATGACTCAGAGGACGCAGTACCCTAAATAAATGAATAG,2-113652138-113652146-AATA,2-113652389-113652401-AATA,2-113652593-113652601-AATA,2-113652607-113652709-CTGAGCTCATGACTCAGAGGACACAGTACCCTAAATAAATGAATAGATACC,2-113652793-113652801-AATA,2-113652882-113653103-AGTACCCTAAATAAATGAATAGATACCCTGAGCTCATGACTCAGAGGACGC,2-113653095-113653103-AATA,2-113653109-113653303-CTGAGCTCATGACTCAGAGGACGCAGTACCCTAAATAAATGAATAGATACC,2-113653295-113653303-AATA,2-113653462-113653637-CTGAGCTCATGACTCAGAGGACGCAGTACCCTAAATAAATGAATAGATACC;MOTIFS=AGTACCCTAAATAAATGAATAGATACCCTGAGCTCATGACTCAGAGGACGC,CTGAGCTCATGACTCAGAGGACACAGTACCCTAAATAAATGAATAGATACC,AATA,ATACCCTGAGCTCATGACTCAGAGGACGCAGTACCCTAAATAAATGAATAG,CTGAGCTCATGACTCAGAGGACGCAGTACCCTAAATAAATGAATAGATACC;STRUC=<VC128864>	HPRC,HGSVC	No	0.032	No	NA,NA	NA	NA
chr2:113652197	67580	INS	761	0.8089	0.6914	1	NA	NA	NA	NA	NA	NA	NA	NA	NA	Yes	ID=2-113651479-113651487-AATA,2-113651577-113651589-AATA,2-113651845-113652002-ATACCCTGAGCTCATGACTCAGAGGACGCAGTACCCTAAATAAATGAATAG,2-113652138-113652146-AATA,2-113652389-113652401-AATA,2-113652593-113652601-AATA,2-113652607-113652709-CTGAGCTCATGACTCAGAGGACACAGTACCCTAAATAAATGAATAGATACC,2-113652793-113652801-AATA,2-113652882-113653103-AGTACCCTAAATAAATGAATAGATACCCTGAGCTCATGACTCAGAGGACGC,2-113653095-113653103-AATA,2-113653109-113653303-CTGAGCTCATGACTCAGAGGACGCAGTACCCTAAATAAATGAATAGATACC,2-113653295-113653303-AATA,2-113653462-113653637-CTGAGCTCATGACTCAGAGGACGCAGTACCCTAAATAAATGAATAGATACC;MOTIFS=AGTACCCTAAATAAATGAATAGATACCCTGAGCTCATGACTCAGAGGACGC,CTGAGCTCATGACTCAGAGGACACAGTACCCTAAATAAATGAATAGATACC,AATA,ATACCCTGAGCTCATGACTCAGAGGACGCAGTACCCTAAATAAATGAATAG,CTGAGCTCATGACTCAGAGGACGCAGTACCCTAAATAAATGAATAGATACC;STRUC=<VC128864>	HPRC,HGSVC	No	0.032	No	NA,NA	NA	NA
chr2:113652197	67581	INS	51	0.8294	0.665	24	NA	NA	NA	NA	NA	NA	NA	NA	NA	Yes	ID=2-113651479-113651487-AATA,2-113651577-113651589-AATA,2-113651845-113652002-ATACCCTGAGCTCATGACTCAGAGGACGCAGTACCCTAAATAAATGAATAG,2-113652138-113652146-AATA,2-113652389-113652401-AATA,2-113652593-113652601-AATA,2-113652607-113652709-CTGAGCTCATGACTCAGAGGACACAGTACCCTAAATAAATGAATAGATACC,2-113652793-113652801-AATA,2-113652882-113653103-AGTACCCTAAATAAATGAATAGATACCCTGAGCTCATGACTCAGAGGACGC,2-113653095-113653103-AATA,2-113653109-113653303-CTGAGCTCATGACTCAGAGGACGCAGTACCCTAAATAAATGAATAGATACC,2-113653295-113653303-AATA,2-113653462-113653637-CTGAGCTCATGACTCAGAGGACGCAGTACCCTAAATAAATGAATAGATACC;MOTIFS=AGTACCCTAAATAAATGAATAGATACCCTGAGCTCATGACTCAGAGGACGC,CTGAGCTCATGACTCAGAGGACACAGTACCCTAAATAAATGAATAGATACC,AATA,ATACCCTGAGCTCATGACTCAGAGGACGCAGTACCCTAAATAAATGAATAG,CTGAGCTCATGACTCAGAGGACGCAGTACCCTAAATAAATGAATAGATACC;STRUC=<VC128864>	HPRC,HGSVC,1KG-ONT	No	0.032	Yes	NA,NA	NA	NA
chr2:113652248	67582	DEL	102	0.7971	0.6936	6	NA	NA	NA	NA	NA	NA	NA	NA	NA	Yes	ID=2-113651479-113651487-AATA,2-113651577-113651589-AATA,2-113651845-113652002-ATACCCTGAGCTCATGACTCAGAGGACGCAGTACCCTAAATAAATGAATAG,2-113652138-113652146-AATA,2-113652389-113652401-AATA,2-113652593-113652601-AATA,2-113652607-113652709-CTGAGCTCATGACTCAGAGGACACAGTACCCTAAATAAATGAATAGATACC,2-113652793-113652801-AATA,2-113652882-113653103-AGTACCCTAAATAAATGAATAGATACCCTGAGCTCATGACTCAGAGGACGC,2-113653095-113653103-AATA,2-113653109-113653303-CTGAGCTCATGACTCAGAGGACGCAGTACCCTAAATAAATGAATAGATACC,2-113653295-113653303-AATA,2-113653462-113653637-CTGAGCTCATGACTCAGAGGACGCAGTACCCTAAATAAATGAATAGATACC;MOTIFS=AGTACCCTAAATAAATGAATAGATACCCTGAGCTCATGACTCAGAGGACGC,CTGAGCTCATGACTCAGAGGACACAGTACCCTAAATAAATGAATAGATACC,AATA,ATACCCTGAGCTCATGACTCAGAGGACGCAGTACCCTAAATAAATGAATAG,CTGAGCTCATGACTCAGAGGACGCAGTACCCTAAATAAATGAATAGATACC;STRUC=<VC128864>	HPRC,HGSVC,1KG-ONT	No	5.159	No	NA,NA	NA	NA
chr2:113652402	67584	INS	55	0.8029	0.6976	12	NA	NA	NA	NA	NA	NA	NA	NA	enhancer	Yes	ID=2-113651479-113651487-AATA,2-113651577-113651589-AATA,2-113651845-113652002-ATACCCTGAGCTCATGACTCAGAGGACGCAGTACCCTAAATAAATGAATAG,2-113652138-113652146-AATA,2-113652389-113652401-AATA,2-113652593-113652601-AATA,2-113652607-113652709-CTGAGCTCATGACTCAGAGGACACAGTACCCTAAATAAATGAATAGATACC,2-113652793-113652801-AATA,2-113652882-113653103-AGTACCCTAAATAAATGAATAGATACCCTGAGCTCATGACTCAGAGGACGC,2-113653095-113653103-AATA,2-113653109-113653303-CTGAGCTCATGACTCAGAGGACGCAGTACCCTAAATAAATGAATAGATACC,2-113653295-113653303-AATA,2-113653462-113653637-CTGAGCTCATGACTCAGAGGACGCAGTACCCTAAATAAATGAATAGATACC;MOTIFS=AGTACCCTAAATAAATGAATAGATACCCTGAGCTCATGACTCAGAGGACGC,CTGAGCTCATGACTCAGAGGACACAGTACCCTAAATAAATGAATAGATACC,AATA,ATACCCTGAGCTCATGACTCAGAGGACGCAGTACCCTAAATAAATGAATAG,CTGAGCTCATGACTCAGAGGACGCAGTACCCTAAATAAATGAATAGATACC;STRUC=<VC128864>	HPRC,HGSVC,1KG-ONT	No	3.24	No	NA,NA	NA	NA
chr2:113652402	67583	INS	56	0.8607	0.5217	19	NA	NA	NA	NA	NA	NA	NA	NA	enhancer	Yes	ID=2-113651479-113651487-AATA,2-113651577-113651589-AATA,2-113651845-113652002-ATACCCTGAGCTCATGACTCAGAGGACGCAGTACCCTAAATAAATGAATAG,2-113652138-113652146-AATA,2-113652389-113652401-AATA,2-113652593-113652601-AATA,2-113652607-113652709-CTGAGCTCATGACTCAGAGGACACAGTACCCTAAATAAATGAATAGATACC,2-113652793-113652801-AATA,2-113652882-113653103-AGTACCCTAAATAAATGAATAGATACCCTGAGCTCATGACTCAGAGGACGC,2-113653095-113653103-AATA,2-113653109-113653303-CTGAGCTCATGACTCAGAGGACGCAGTACCCTAAATAAATGAATAGATACC,2-113653295-113653303-AATA,2-113653462-113653637-CTGAGCTCATGACTCAGAGGACGCAGTACCCTAAATAAATGAATAGATACC;MOTIFS=AGTACCCTAAATAAATGAATAGATACCCTGAGCTCATGACTCAGAGGACGC,CTGAGCTCATGACTCAGAGGACACAGTACCCTAAATAAATGAATAGATACC,AATA,ATACCCTGAGCTCATGACTCAGAGGACGCAGTACCCTAAATAAATGAATAG,CTGAGCTCATGACTCAGAGGACGCAGTACCCTAAATAAATGAATAGATACC;STRUC=<VC128864>	HPRC,HGSVC,1KG-ONT	No	3.24	Yes	NA,NA	NA	NA
chr2:113652607	67586	INS	51	0.8949	0.3859	3	NA	NA	NA	NA	NA	NA	NA	NA	enhancer	Yes	ID=2-113651479-113651487-AATA,2-113651577-113651589-AATA,2-113651845-113652002-ATACCCTGAGCTCATGACTCAGAGGACGCAGTACCCTAAATAAATGAATAG,2-113652138-113652146-AATA,2-113652389-113652401-AATA,2-113652593-113652601-AATA,2-113652607-113652709-CTGAGCTCATGACTCAGAGGACACAGTACCCTAAATAAATGAATAGATACC,2-113652793-113652801-AATA,2-113652882-113653103-AGTACCCTAAATAAATGAATAGATACCCTGAGCTCATGACTCAGAGGACGC,2-113653095-113653103-AATA,2-113653109-113653303-CTGAGCTCATGACTCAGAGGACGCAGTACCCTAAATAAATGAATAGATACC,2-113653295-113653303-AATA,2-113653462-113653637-CTGAGCTCATGACTCAGAGGACGCAGTACCCTAAATAAATGAATAGATACC;MOTIFS=AGTACCCTAAATAAATGAATAGATACCCTGAGCTCATGACTCAGAGGACGC,CTGAGCTCATGACTCAGAGGACACAGTACCCTAAATAAATGAATAGATACC,AATA,ATACCCTGAGCTCATGACTCAGAGGACGCAGTACCCTAAATAAATGAATAG,CTGAGCTCATGACTCAGAGGACGCAGTACCCTAAATAAATGAATAGATACC;STRUC=<VC128864>	HPRC,HGSVC,1KG-ONT	No	0.032	No	NA,NA	NA	NA
chr2:113652658	67587	DEL	451	0.8306	0.6146	46	NA	NA	NA	NA	NA	NA	NA	NA	enhancer	Yes	ID=2-113651479-113651487-AATA,2-113651577-113651589-AATA,2-113651845-113652002-ATACCCTGAGCTCATGACTCAGAGGACGCAGTACCCTAAATAAATGAATAG,2-113652138-113652146-AATA,2-113652389-113652401-AATA,2-113652593-113652601-AATA,2-113652607-113652709-CTGAGCTCATGACTCAGAGGACACAGTACCCTAAATAAATGAATAGATACC,2-113652793-113652801-AATA,2-113652882-113653103-AGTACCCTAAATAAATGAATAGATACCCTGAGCTCATGACTCAGAGGACGC,2-113653095-113653103-AATA,2-113653109-113653303-CTGAGCTCATGACTCAGAGGACGCAGTACCCTAAATAAATGAATAGATACC,2-113653295-113653303-AATA,2-113653462-113653637-CTGAGCTCATGACTCAGAGGACGCAGTACCCTAAATAAATGAATAGATACC;MOTIFS=AGTACCCTAAATAAATGAATAGATACCCTGAGCTCATGACTCAGAGGACGC,CTGAGCTCATGACTCAGAGGACACAGTACCCTAAATAAATGAATAGATACC,AATA,ATACCCTGAGCTCATGACTCAGAGGACGCAGTACCCTAAATAAATGAATAG,CTGAGCTCATGACTCAGAGGACGCAGTACCCTAAATAAATGAATAGATACC;STRUC=<VC128864>	HPRC	No	4.417	Yes	NA,NA	NA	NA
chr2:113652681	67588	DEL	302	0.8372	0.6127	4	NA	NA	NA	NA	NA	NA	NA	NA	enhancer	Yes	ID=2-113651479-113651487-AATA,2-113651577-113651589-AATA,2-113651845-113652002-ATACCCTGAGCTCATGACTCAGAGGACGCAGTACCCTAAATAAATGAATAG,2-113652138-113652146-AATA,2-113652389-113652401-AATA,2-113652593-113652601-AATA,2-113652607-113652709-CTGAGCTCATGACTCAGAGGACACAGTACCCTAAATAAATGAATAGATACC,2-113652793-113652801-AATA,2-113652882-113653103-AGTACCCTAAATAAATGAATAGATACCCTGAGCTCATGACTCAGAGGACGC,2-113653095-113653103-AATA,2-113653109-113653303-CTGAGCTCATGACTCAGAGGACGCAGTACCCTAAATAAATGAATAGATACC,2-113653295-113653303-AATA,2-113653462-113653637-CTGAGCTCATGACTCAGAGGACGCAGTACCCTAAATAAATGAATAGATACC;MOTIFS=AGTACCCTAAATAAATGAATAGATACCCTGAGCTCATGACTCAGAGGACGC,CTGAGCTCATGACTCAGAGGACACAGTACCCTAAATAAATGAATAGATACC,AATA,ATACCCTGAGCTCATGACTCAGAGGACGCAGTACCCTAAATAAATGAATAG,CTGAGCTCATGACTCAGAGGACGCAGTACCCTAAATAAATGAATAGATACC;STRUC=<VC128864>	HPRC,HGSVC	No	4.672	Yes	NA,NA	NA	NA
chr2:113652709	67590	DEL	400	0.8281	0.6763	12	NA	NA	NA	NA	NA	NA	NA	NA	enhancer	Yes	ID=2-113651479-113651487-AATA,2-113651577-113651589-AATA,2-113651845-113652002-ATACCCTGAGCTCATGACTCAGAGGACGCAGTACCCTAAATAAATGAATAG,2-113652138-113652146-AATA,2-113652389-113652401-AATA,2-113652593-113652601-AATA,2-113652607-113652709-CTGAGCTCATGACTCAGAGGACACAGTACCCTAAATAAATGAATAGATACC,2-113652793-113652801-AATA,2-113652882-113653103-AGTACCCTAAATAAATGAATAGATACCCTGAGCTCATGACTCAGAGGACGC,2-113653095-113653103-AATA,2-113653109-113653303-CTGAGCTCATGACTCAGAGGACGCAGTACCCTAAATAAATGAATAGATACC,2-113653295-113653303-AATA,2-113653462-113653637-CTGAGCTCATGACTCAGAGGACGCAGTACCCTAAATAAATGAATAGATACC;MOTIFS=AGTACCCTAAATAAATGAATAGATACCCTGAGCTCATGACTCAGAGGACGC,CTGAGCTCATGACTCAGAGGACACAGTACCCTAAATAAATGAATAGATACC,AATA,ATACCCTGAGCTCATGACTCAGAGGACGCAGTACCCTAAATAAATGAATAG,CTGAGCTCATGACTCAGAGGACGCAGTACCCTAAATAAATGAATAGATACC;STRUC=<VC128864>	HPRC	No	4.511	Yes	NA,NA	NA	NA
chr2:113652745	67591	DEL	98	0.9397	0.255	36	NA	NA	NA	NA	NA	NA	NA	NA	enhancer	Yes	ID=2-113651479-113651487-AATA,2-113651577-113651589-AATA,2-113651845-113652002-ATACCCTGAGCTCATGACTCAGAGGACGCAGTACCCTAAATAAATGAATAG,2-113652138-113652146-AATA,2-113652389-113652401-AATA,2-113652593-113652601-AATA,2-113652607-113652709-CTGAGCTCATGACTCAGAGGACACAGTACCCTAAATAAATGAATAGATACC,2-113652793-113652801-AATA,2-113652882-113653103-AGTACCCTAAATAAATGAATAGATACCCTGAGCTCATGACTCAGAGGACGC,2-113653095-113653103-AATA,2-113653109-113653303-CTGAGCTCATGACTCAGAGGACGCAGTACCCTAAATAAATGAATAGATACC,2-113653295-113653303-AATA,2-113653462-113653637-CTGAGCTCATGACTCAGAGGACGCAGTACCCTAAATAAATGAATAGATACC;MOTIFS=AGTACCCTAAATAAATGAATAGATACCCTGAGCTCATGACTCAGAGGACGC,CTGAGCTCATGACTCAGAGGACACAGTACCCTAAATAAATGAATAGATACC,AATA,ATACCCTGAGCTCATGACTCAGAGGACGCAGTACCCTAAATAAATGAATAG,CTGAGCTCATGACTCAGAGGACGCAGTACCCTAAATAAATGAATAGATACC;STRUC=<VC128864>	HPRC,HGSVC,1KG-ONT	No	4.387	Yes	NA,NA	NA	NA
chr2:113652881	67593	INS	1318	0.8652	0.5446	57	NA	NA	NA	NA	NA	NA	NA	NA	enhancer	Yes	ID=2-113651479-113651487-AATA,2-113651577-113651589-AATA,2-113651845-113652002-ATACCCTGAGCTCATGACTCAGAGGACGCAGTACCCTAAATAAATGAATAG,2-113652138-113652146-AATA,2-113652389-113652401-AATA,2-113652593-113652601-AATA,2-113652607-113652709-CTGAGCTCATGACTCAGAGGACACAGTACCCTAAATAAATGAATAGATACC,2-113652793-113652801-AATA,2-113652882-113653103-AGTACCCTAAATAAATGAATAGATACCCTGAGCTCATGACTCAGAGGACGC,2-113653095-113653103-AATA,2-113653109-113653303-CTGAGCTCATGACTCAGAGGACGCAGTACCCTAAATAAATGAATAGATACC,2-113653295-113653303-AATA,2-113653462-113653637-CTGAGCTCATGACTCAGAGGACGCAGTACCCTAAATAAATGAATAGATACC;MOTIFS=AGTACCCTAAATAAATGAATAGATACCCTGAGCTCATGACTCAGAGGACGC,CTGAGCTCATGACTCAGAGGACACAGTACCCTAAATAAATGAATAGATACC,AATA,ATACCCTGAGCTCATGACTCAGAGGACGCAGTACCCTAAATAAATGAATAG,CTGAGCTCATGACTCAGAGGACGCAGTACCCTAAATAAATGAATAGATACC;STRUC=<VC128864>	HPRC,HGSVC	No	0.03	Yes	NA,NA	NA	NA
chr2:113652955	67594	INS	153	0.8056	0.6691	3	NA	NA	NA	NA	NA	NA	NA	NA	enhancer	Yes	ID=2-113651479-113651487-AATA,2-113651577-113651589-AATA,2-113651845-113652002-ATACCCTGAGCTCATGACTCAGAGGACGCAGTACCCTAAATAAATGAATAG,2-113652138-113652146-AATA,2-113652389-113652401-AATA,2-113652593-113652601-AATA,2-113652607-113652709-CTGAGCTCATGACTCAGAGGACACAGTACCCTAAATAAATGAATAGATACC,2-113652793-113652801-AATA,2-113652882-113653103-AGTACCCTAAATAAATGAATAGATACCCTGAGCTCATGACTCAGAGGACGC,2-113653095-113653103-AATA,2-113653109-113653303-CTGAGCTCATGACTCAGAGGACGCAGTACCCTAAATAAATGAATAGATACC,2-113653295-113653303-AATA,2-113653462-113653637-CTGAGCTCATGACTCAGAGGACGCAGTACCCTAAATAAATGAATAGATACC;MOTIFS=AGTACCCTAAATAAATGAATAGATACCCTGAGCTCATGACTCAGAGGACGC,CTGAGCTCATGACTCAGAGGACACAGTACCCTAAATAAATGAATAGATACC,AATA,ATACCCTGAGCTCATGACTCAGAGGACGCAGTACCCTAAATAAATGAATAG,CTGAGCTCATGACTCAGAGGACGCAGTACCCTAAATAAATGAATAGATACC;STRUC=<VC128864>	HPRC,1KG-ONT	No	3.848	Yes	NA,NA	NA	NA
chr2:113653103	67598	INS	867	0.8281	0.628	36	NA	NA	NA	NA	NA	NA	NA	NA	enhancer	Yes	ID=2-113651479-113651487-AATA,2-113651577-113651589-AATA,2-113651845-113652002-ATACCCTGAGCTCATGACTCAGAGGACGCAGTACCCTAAATAAATGAATAG,2-113652138-113652146-AATA,2-113652389-113652401-AATA,2-113652593-113652601-AATA,2-113652607-113652709-CTGAGCTCATGACTCAGAGGACACAGTACCCTAAATAAATGAATAGATACC,2-113652793-113652801-AATA,2-113652882-113653103-AGTACCCTAAATAAATGAATAGATACCCTGAGCTCATGACTCAGAGGACGC,2-113653095-113653103-AATA,2-113653109-113653303-CTGAGCTCATGACTCAGAGGACGCAGTACCCTAAATAAATGAATAGATACC,2-113653295-113653303-AATA,2-113653462-113653637-CTGAGCTCATGACTCAGAGGACGCAGTACCCTAAATAAATGAATAGATACC;MOTIFS=AGTACCCTAAATAAATGAATAGATACCCTGAGCTCATGACTCAGAGGACGC,CTGAGCTCATGACTCAGAGGACACAGTACCCTAAATAAATGAATAGATACC,AATA,ATACCCTGAGCTCATGACTCAGAGGACGCAGTACCCTAAATAAATGAATAG,CTGAGCTCATGACTCAGAGGACGCAGTACCCTAAATAAATGAATAGATACC;STRUC=<VC128864>	HPRC,HGSVC,1KG-ONT	No	3.93	Yes	NA,NA	NA	NA
chr2:113653103	67604	INS	55	0.9374	0.2643	120	NA	NA	NA	NA	NA	NA	NA	NA	enhancer	Yes	ID=2-113651479-113651487-AATA,2-113651577-113651589-AATA,2-113651845-113652002-ATACCCTGAGCTCATGACTCAGAGGACGCAGTACCCTAAATAAATGAATAG,2-113652138-113652146-AATA,2-113652389-113652401-AATA,2-113652593-113652601-AATA,2-113652607-113652709-CTGAGCTCATGACTCAGAGGACACAGTACCCTAAATAAATGAATAGATACC,2-113652793-113652801-AATA,2-113652882-113653103-AGTACCCTAAATAAATGAATAGATACCCTGAGCTCATGACTCAGAGGACGC,2-113653095-113653103-AATA,2-113653109-113653303-CTGAGCTCATGACTCAGAGGACGCAGTACCCTAAATAAATGAATAGATACC,2-113653295-113653303-AATA,2-113653462-113653637-CTGAGCTCATGACTCAGAGGACGCAGTACCCTAAATAAATGAATAGATACC;MOTIFS=AGTACCCTAAATAAATGAATAGATACCCTGAGCTCATGACTCAGAGGACGC,CTGAGCTCATGACTCAGAGGACACAGTACCCTAAATAAATGAATAGATACC,AATA,ATACCCTGAGCTCATGACTCAGAGGACGCAGTACCCTAAATAAATGAATAG,CTGAGCTCATGACTCAGAGGACGCAGTACCCTAAATAAATGAATAGATACC;STRUC=<VC128864>	HPRC,HGSVC,1KG-ONT	No	3.93	Yes	NA,NA	NA	NA
chr2:113653103	67603	INS	1416	0.8849	0.396	35	NA	NA	NA	NA	NA	NA	NA	NA	enhancer	Yes	ID=2-113651479-113651487-AATA,2-113651577-113651589-AATA,2-113651845-113652002-ATACCCTGAGCTCATGACTCAGAGGACGCAGTACCCTAAATAAATGAATAG,2-113652138-113652146-AATA,2-113652389-113652401-AATA,2-113652593-113652601-AATA,2-113652607-113652709-CTGAGCTCATGACTCAGAGGACACAGTACCCTAAATAAATGAATAGATACC,2-113652793-113652801-AATA,2-113652882-113653103-AGTACCCTAAATAAATGAATAGATACCCTGAGCTCATGACTCAGAGGACGC,2-113653095-113653103-AATA,2-113653109-113653303-CTGAGCTCATGACTCAGAGGACGCAGTACCCTAAATAAATGAATAGATACC,2-113653295-113653303-AATA,2-113653462-113653637-CTGAGCTCATGACTCAGAGGACGCAGTACCCTAAATAAATGAATAGATACC;MOTIFS=AGTACCCTAAATAAATGAATAGATACCCTGAGCTCATGACTCAGAGGACGC,CTGAGCTCATGACTCAGAGGACACAGTACCCTAAATAAATGAATAGATACC,AATA,ATACCCTGAGCTCATGACTCAGAGGACGCAGTACCCTAAATAAATGAATAG,CTGAGCTCATGACTCAGAGGACGCAGTACCCTAAATAAATGAATAGATACC;STRUC=<VC128864>	HPRC,HGSVC	No	3.93	Yes	NA,NA	NA	NA
chr2:113653103	67602	INS	1565	0.9893	0.0362	115	NA	NA	NA	NA	NA	NA	NA	NA	enhancer	Yes	ID=2-113651479-113651487-AATA,2-113651577-113651589-AATA,2-113651845-113652002-ATACCCTGAGCTCATGACTCAGAGGACGCAGTACCCTAAATAAATGAATAG,2-113652138-113652146-AATA,2-113652389-113652401-AATA,2-113652593-113652601-AATA,2-113652607-113652709-CTGAGCTCATGACTCAGAGGACACAGTACCCTAAATAAATGAATAGATACC,2-113652793-113652801-AATA,2-113652882-113653103-AGTACCCTAAATAAATGAATAGATACCCTGAGCTCATGACTCAGAGGACGC,2-113653095-113653103-AATA,2-113653109-113653303-CTGAGCTCATGACTCAGAGGACGCAGTACCCTAAATAAATGAATAGATACC,2-113653295-113653303-AATA,2-113653462-113653637-CTGAGCTCATGACTCAGAGGACGCAGTACCCTAAATAAATGAATAGATACC;MOTIFS=AGTACCCTAAATAAATGAATAGATACCCTGAGCTCATGACTCAGAGGACGC,CTGAGCTCATGACTCAGAGGACACAGTACCCTAAATAAATGAATAGATACC,AATA,ATACCCTGAGCTCATGACTCAGAGGACGCAGTACCCTAAATAAATGAATAG,CTGAGCTCATGACTCAGAGGACGCAGTACCCTAAATAAATGAATAGATACC;STRUC=<VC128864>	HPRC,HGSVC	No	3.93	Yes	NA,NA	NA	NA
chr2:113653103	67601	INS	915	0.8749	0.4476	6	NA	NA	NA	NA	NA	NA	NA	NA	enhancer	Yes	ID=2-113651479-113651487-AATA,2-113651577-113651589-AATA,2-113651845-113652002-ATACCCTGAGCTCATGACTCAGAGGACGCAGTACCCTAAATAAATGAATAG,2-113652138-113652146-AATA,2-113652389-113652401-AATA,2-113652593-113652601-AATA,2-113652607-113652709-CTGAGCTCATGACTCAGAGGACACAGTACCCTAAATAAATGAATAGATACC,2-113652793-113652801-AATA,2-113652882-113653103-AGTACCCTAAATAAATGAATAGATACCCTGAGCTCATGACTCAGAGGACGC,2-113653095-113653103-AATA,2-113653109-113653303-CTGAGCTCATGACTCAGAGGACGCAGTACCCTAAATAAATGAATAGATACC,2-113653295-113653303-AATA,2-113653462-113653637-CTGAGCTCATGACTCAGAGGACGCAGTACCCTAAATAAATGAATAGATACC;MOTIFS=AGTACCCTAAATAAATGAATAGATACCCTGAGCTCATGACTCAGAGGACGC,CTGAGCTCATGACTCAGAGGACACAGTACCCTAAATAAATGAATAGATACC,AATA,ATACCCTGAGCTCATGACTCAGAGGACGCAGTACCCTAAATAAATGAATAG,CTGAGCTCATGACTCAGAGGACGCAGTACCCTAAATAAATGAATAGATACC;STRUC=<VC128864>	HPRC,HGSVC,1KG-ONT	No	3.93	Yes	NA,NA	NA	NA
chr2:113653103	67600	INS	965	0.8228	0.6524	10	NA	NA	NA	NA	NA	NA	NA	NA	enhancer	Yes	ID=2-113651479-113651487-AATA,2-113651577-113651589-AATA,2-113651845-113652002-ATACCCTGAGCTCATGACTCAGAGGACGCAGTACCCTAAATAAATGAATAG,2-113652138-113652146-AATA,2-113652389-113652401-AATA,2-113652593-113652601-AATA,2-113652607-113652709-CTGAGCTCATGACTCAGAGGACACAGTACCCTAAATAAATGAATAGATACC,2-113652793-113652801-AATA,2-113652882-113653103-AGTACCCTAAATAAATGAATAGATACCCTGAGCTCATGACTCAGAGGACGC,2-113653095-113653103-AATA,2-113653109-113653303-CTGAGCTCATGACTCAGAGGACGCAGTACCCTAAATAAATGAATAGATACC,2-113653295-113653303-AATA,2-113653462-113653637-CTGAGCTCATGACTCAGAGGACGCAGTACCCTAAATAAATGAATAGATACC;MOTIFS=AGTACCCTAAATAAATGAATAGATACCCTGAGCTCATGACTCAGAGGACGC,CTGAGCTCATGACTCAGAGGACACAGTACCCTAAATAAATGAATAGATACC,AATA,ATACCCTGAGCTCATGACTCAGAGGACGCAGTACCCTAAATAAATGAATAG,CTGAGCTCATGACTCAGAGGACGCAGTACCCTAAATAAATGAATAGATACC;STRUC=<VC128864>	HPRC,HGSVC,1KG-ONT	No	3.93	Yes	NA,NA	NA	NA
chr2:113653103	67599	INS	3044	0.9001	0.3761	53	NA	NA	NA	NA	NA	NA	NA	NA	enhancer	Yes	ID=2-113651479-113651487-AATA,2-113651577-113651589-AATA,2-113651845-113652002-ATACCCTGAGCTCATGACTCAGAGGACGCAGTACCCTAAATAAATGAATAG,2-113652138-113652146-AATA,2-113652389-113652401-AATA,2-113652593-113652601-AATA,2-113652607-113652709-CTGAGCTCATGACTCAGAGGACACAGTACCCTAAATAAATGAATAGATACC,2-113652793-113652801-AATA,2-113652882-113653103-AGTACCCTAAATAAATGAATAGATACCCTGAGCTCATGACTCAGAGGACGC,2-113653095-113653103-AATA,2-113653109-113653303-CTGAGCTCATGACTCAGAGGACGCAGTACCCTAAATAAATGAATAGATACC,2-113653295-113653303-AATA,2-113653462-113653637-CTGAGCTCATGACTCAGAGGACGCAGTACCCTAAATAAATGAATAGATACC;MOTIFS=AGTACCCTAAATAAATGAATAGATACCCTGAGCTCATGACTCAGAGGACGC,CTGAGCTCATGACTCAGAGGACACAGTACCCTAAATAAATGAATAGATACC,AATA,ATACCCTGAGCTCATGACTCAGAGGACGCAGTACCCTAAATAAATGAATAG,CTGAGCTCATGACTCAGAGGACGCAGTACCCTAAATAAATGAATAGATACC;STRUC=<VC128864>	HPRC	No	3.93	Yes	NA,NA	NA	NA
chr2:113653103	67597	INS	1224	0.9253	0.2925	69	NA	NA	NA	NA	NA	NA	NA	NA	enhancer	Yes	ID=2-113651479-113651487-AATA,2-113651577-113651589-AATA,2-113651845-113652002-ATACCCTGAGCTCATGACTCAGAGGACGCAGTACCCTAAATAAATGAATAG,2-113652138-113652146-AATA,2-113652389-113652401-AATA,2-113652593-113652601-AATA,2-113652607-113652709-CTGAGCTCATGACTCAGAGGACACAGTACCCTAAATAAATGAATAGATACC,2-113652793-113652801-AATA,2-113652882-113653103-AGTACCCTAAATAAATGAATAGATACCCTGAGCTCATGACTCAGAGGACGC,2-113653095-113653103-AATA,2-113653109-113653303-CTGAGCTCATGACTCAGAGGACGCAGTACCCTAAATAAATGAATAGATACC,2-113653295-113653303-AATA,2-113653462-113653637-CTGAGCTCATGACTCAGAGGACGCAGTACCCTAAATAAATGAATAGATACC;MOTIFS=AGTACCCTAAATAAATGAATAGATACCCTGAGCTCATGACTCAGAGGACGC,CTGAGCTCATGACTCAGAGGACACAGTACCCTAAATAAATGAATAGATACC,AATA,ATACCCTGAGCTCATGACTCAGAGGACGCAGTACCCTAAATAAATGAATAG,CTGAGCTCATGACTCAGAGGACGCAGTACCCTAAATAAATGAATAGATACC;STRUC=<VC128864>	HPRC,HGSVC	No	3.93	Yes	NA,NA	NA	NA
chr2:113653103	67596	INS	1122	0.801	0.6966	8	NA	NA	NA	NA	NA	NA	NA	NA	enhancer	Yes	ID=2-113651479-113651487-AATA,2-113651577-113651589-AATA,2-113651845-113652002-ATACCCTGAGCTCATGACTCAGAGGACGCAGTACCCTAAATAAATGAATAG,2-113652138-113652146-AATA,2-113652389-113652401-AATA,2-113652593-113652601-AATA,2-113652607-113652709-CTGAGCTCATGACTCAGAGGACACAGTACCCTAAATAAATGAATAGATACC,2-113652793-113652801-AATA,2-113652882-113653103-AGTACCCTAAATAAATGAATAGATACCCTGAGCTCATGACTCAGAGGACGC,2-113653095-113653103-AATA,2-113653109-113653303-CTGAGCTCATGACTCAGAGGACGCAGTACCCTAAATAAATGAATAGATACC,2-113653295-113653303-AATA,2-113653462-113653637-CTGAGCTCATGACTCAGAGGACGCAGTACCCTAAATAAATGAATAGATACC;MOTIFS=AGTACCCTAAATAAATGAATAGATACCCTGAGCTCATGACTCAGAGGACGC,CTGAGCTCATGACTCAGAGGACACAGTACCCTAAATAAATGAATAGATACC,AATA,ATACCCTGAGCTCATGACTCAGAGGACGCAGTACCCTAAATAAATGAATAG,CTGAGCTCATGACTCAGAGGACGCAGTACCCTAAATAAATGAATAGATACC;STRUC=<VC128864>	HPRC,HGSVC	No	3.93	Yes	NA,NA	NA	NA
chr2:113653109	67605	INS	714	0.8291	0.6177	2	NA	NA	NA	NA	NA	NA	NA	NA	enhancer	Yes	ID=2-113651479-113651487-AATA,2-113651577-113651589-AATA,2-113651845-113652002-ATACCCTGAGCTCATGACTCAGAGGACGCAGTACCCTAAATAAATGAATAG,2-113652138-113652146-AATA,2-113652389-113652401-AATA,2-113652593-113652601-AATA,2-113652607-113652709-CTGAGCTCATGACTCAGAGGACACAGTACCCTAAATAAATGAATAGATACC,2-113652793-113652801-AATA,2-113652882-113653103-AGTACCCTAAATAAATGAATAGATACCCTGAGCTCATGACTCAGAGGACGC,2-113653095-113653103-AATA,2-113653109-113653303-CTGAGCTCATGACTCAGAGGACGCAGTACCCTAAATAAATGAATAGATACC,2-113653295-113653303-AATA,2-113653462-113653637-CTGAGCTCATGACTCAGAGGACGCAGTACCCTAAATAAATGAATAGATACC;MOTIFS=AGTACCCTAAATAAATGAATAGATACCCTGAGCTCATGACTCAGAGGACGC,CTGAGCTCATGACTCAGAGGACACAGTACCCTAAATAAATGAATAGATACC,AATA,ATACCCTGAGCTCATGACTCAGAGGACGCAGTACCCTAAATAAATGAATAG,CTGAGCTCATGACTCAGAGGACGCAGTACCCTAAATAAATGAATAGATACC;STRUC=<VC128864>	HPRC,HGSVC,1KG-ONT	No	3.93	No	NA,NA	NA	NA
chr2:113653133	67606	INS	553	0.848	0.5526	31	NA	NA	NA	NA	NA	NA	NA	NA	enhancer	Yes	ID=2-113651479-113651487-AATA,2-113651577-113651589-AATA,2-113651845-113652002-ATACCCTGAGCTCATGACTCAGAGGACGCAGTACCCTAAATAAATGAATAG,2-113652138-113652146-AATA,2-113652389-113652401-AATA,2-113652593-113652601-AATA,2-113652607-113652709-CTGAGCTCATGACTCAGAGGACACAGTACCCTAAATAAATGAATAGATACC,2-113652793-113652801-AATA,2-113652882-113653103-AGTACCCTAAATAAATGAATAGATACCCTGAGCTCATGACTCAGAGGACGC,2-113653095-113653103-AATA,2-113653109-113653303-CTGAGCTCATGACTCAGAGGACGCAGTACCCTAAATAAATGAATAGATACC,2-113653295-113653303-AATA,2-113653462-113653637-CTGAGCTCATGACTCAGAGGACGCAGTACCCTAAATAAATGAATAGATACC;MOTIFS=AGTACCCTAAATAAATGAATAGATACCCTGAGCTCATGACTCAGAGGACGC,CTGAGCTCATGACTCAGAGGACACAGTACCCTAAATAAATGAATAGATACC,AATA,ATACCCTGAGCTCATGACTCAGAGGACGCAGTACCCTAAATAAATGAATAG,CTGAGCTCATGACTCAGAGGACGCAGTACCCTAAATAAATGAATAGATACC;STRUC=<VC128864>	HPRC,HGSVC,1KG-ONT	No	5.977	Yes	NA,NA	NA	NA
chr2:113653155	67607	INS	251	0.8116	0.6448	5	NA	NA	NA	NA	NA	NA	NA	NA	enhancer	Yes	ID=2-113651479-113651487-AATA,2-113651577-113651589-AATA,2-113651845-113652002-ATACCCTGAGCTCATGACTCAGAGGACGCAGTACCCTAAATAAATGAATAG,2-113652138-113652146-AATA,2-113652389-113652401-AATA,2-113652593-113652601-AATA,2-113652607-113652709-CTGAGCTCATGACTCAGAGGACACAGTACCCTAAATAAATGAATAGATACC,2-113652793-113652801-AATA,2-113652882-113653103-AGTACCCTAAATAAATGAATAGATACCCTGAGCTCATGACTCAGAGGACGC,2-113653095-113653103-AATA,2-113653109-113653303-CTGAGCTCATGACTCAGAGGACGCAGTACCCTAAATAAATGAATAGATACC,2-113653295-113653303-AATA,2-113653462-113653637-CTGAGCTCATGACTCAGAGGACGCAGTACCCTAAATAAATGAATAGATACC;MOTIFS=AGTACCCTAAATAAATGAATAGATACCCTGAGCTCATGACTCAGAGGACGC,CTGAGCTCATGACTCAGAGGACACAGTACCCTAAATAAATGAATAGATACC,AATA,ATACCCTGAGCTCATGACTCAGAGGACGCAGTACCCTAAATAAATGAATAG,CTGAGCTCATGACTCAGAGGACGCAGTACCCTAAATAAATGAATAGATACC;STRUC=<VC128864>	1KG-ONT	No	3.804	Yes	NA,NA	NA	NA
chr2:113653234	67608	INS	1722	0.8443	0.64	68	NA	NA	NA	NA	NA	NA	NA	NA	enhancer	Yes	ID=2-113651479-113651487-AATA,2-113651577-113651589-AATA,2-113651845-113652002-ATACCCTGAGCTCATGACTCAGAGGACGCAGTACCCTAAATAAATGAATAG,2-113652138-113652146-AATA,2-113652389-113652401-AATA,2-113652593-113652601-AATA,2-113652607-113652709-CTGAGCTCATGACTCAGAGGACACAGTACCCTAAATAAATGAATAGATACC,2-113652793-113652801-AATA,2-113652882-113653103-AGTACCCTAAATAAATGAATAGATACCCTGAGCTCATGACTCAGAGGACGC,2-113653095-113653103-AATA,2-113653109-113653303-CTGAGCTCATGACTCAGAGGACGCAGTACCCTAAATAAATGAATAGATACC,2-113653295-113653303-AATA,2-113653462-113653637-CTGAGCTCATGACTCAGAGGACGCAGTACCCTAAATAAATGAATAGATACC;MOTIFS=AGTACCCTAAATAAATGAATAGATACCCTGAGCTCATGACTCAGAGGACGC,CTGAGCTCATGACTCAGAGGACACAGTACCCTAAATAAATGAATAGATACC,AATA,ATACCCTGAGCTCATGACTCAGAGGACGCAGTACCCTAAATAAATGAATAG,CTGAGCTCATGACTCAGAGGACGCAGTACCCTAAATAAATGAATAGATACC;STRUC=<VC128864>	HPRC	No	4.262	Yes	NA,NA	NA	NA
chr2:113653237	67609	INS	53	0.8576	0.5921	7	NA	NA	NA	NA	NA	NA	NA	NA	enhancer	Yes	ID=2-113651479-113651487-AATA,2-113651577-113651589-AATA,2-113651845-113652002-ATACCCTGAGCTCATGACTCAGAGGACGCAGTACCCTAAATAAATGAATAG,2-113652138-113652146-AATA,2-113652389-113652401-AATA,2-113652593-113652601-AATA,2-113652607-113652709-CTGAGCTCATGACTCAGAGGACACAGTACCCTAAATAAATGAATAGATACC,2-113652793-113652801-AATA,2-113652882-113653103-AGTACCCTAAATAAATGAATAGATACCCTGAGCTCATGACTCAGAGGACGC,2-113653095-113653103-AATA,2-113653109-113653303-CTGAGCTCATGACTCAGAGGACGCAGTACCCTAAATAAATGAATAGATACC,2-113653295-113653303-AATA,2-113653462-113653637-CTGAGCTCATGACTCAGAGGACGCAGTACCCTAAATAAATGAATAGATACC;MOTIFS=AGTACCCTAAATAAATGAATAGATACCCTGAGCTCATGACTCAGAGGACGC,CTGAGCTCATGACTCAGAGGACACAGTACCCTAAATAAATGAATAGATACC,AATA,ATACCCTGAGCTCATGACTCAGAGGACGCAGTACCCTAAATAAATGAATAG,CTGAGCTCATGACTCAGAGGACGCAGTACCCTAAATAAATGAATAGATACC;STRUC=<VC128864>	HPRC,1KG-ONT	No	3.804	Yes	NA,NA	NA	NA
chr2:113653282	67610	INS	666	0.8044	0.6732	3	NA	NA	NA	NA	NA	NA	NA	NA	enhancer	Yes	ID=2-113651479-113651487-AATA,2-113651577-113651589-AATA,2-113651845-113652002-ATACCCTGAGCTCATGACTCAGAGGACGCAGTACCCTAAATAAATGAATAG,2-113652138-113652146-AATA,2-113652389-113652401-AATA,2-113652593-113652601-AATA,2-113652607-113652709-CTGAGCTCATGACTCAGAGGACACAGTACCCTAAATAAATGAATAGATACC,2-113652793-113652801-AATA,2-113652882-113653103-AGTACCCTAAATAAATGAATAGATACCCTGAGCTCATGACTCAGAGGACGC,2-113653095-113653103-AATA,2-113653109-113653303-CTGAGCTCATGACTCAGAGGACGCAGTACCCTAAATAAATGAATAGATACC,2-113653295-113653303-AATA,2-113653462-113653637-CTGAGCTCATGACTCAGAGGACGCAGTACCCTAAATAAATGAATAGATACC;MOTIFS=AGTACCCTAAATAAATGAATAGATACCCTGAGCTCATGACTCAGAGGACGC,CTGAGCTCATGACTCAGAGGACACAGTACCCTAAATAAATGAATAGATACC,AATA,ATACCCTGAGCTCATGACTCAGAGGACGCAGTACCCTAAATAAATGAATAG,CTGAGCTCATGACTCAGAGGACGCAGTACCCTAAATAAATGAATAGATACC;STRUC=<VC128864>	HPRC,HGSVC,1KG-ONT	No	4.497	Yes	NA,NA	NA	NA
chr2:113653304	67611	INS	306	0.8152	0.6662	7	NA	NA	NA	NA	NA	NA	NA	NA	enhancer	Yes	ID=2-113651479-113651487-AATA,2-113651577-113651589-AATA,2-113651845-113652002-ATACCCTGAGCTCATGACTCAGAGGACGCAGTACCCTAAATAAATGAATAG,2-113652138-113652146-AATA,2-113652389-113652401-AATA,2-113652593-113652601-AATA,2-113652607-113652709-CTGAGCTCATGACTCAGAGGACACAGTACCCTAAATAAATGAATAGATACC,2-113652793-113652801-AATA,2-113652882-113653103-AGTACCCTAAATAAATGAATAGATACCCTGAGCTCATGACTCAGAGGACGC,2-113653095-113653103-AATA,2-113653109-113653303-CTGAGCTCATGACTCAGAGGACGCAGTACCCTAAATAAATGAATAGATACC,2-113653295-113653303-AATA,2-113653462-113653637-CTGAGCTCATGACTCAGAGGACGCAGTACCCTAAATAAATGAATAGATACC;MOTIFS=AGTACCCTAAATAAATGAATAGATACCCTGAGCTCATGACTCAGAGGACGC,CTGAGCTCATGACTCAGAGGACACAGTACCCTAAATAAATGAATAGATACC,AATA,ATACCCTGAGCTCATGACTCAGAGGACGCAGTACCCTAAATAAATGAATAG,CTGAGCTCATGACTCAGAGGACGCAGTACCCTAAATAAATGAATAGATACC;STRUC=<VC128864>	HPRC,HGSVC	No	3.804	Yes	NA,NA	NA	NA
chr2:113653309	67612	INS	808	0.8193	0.6486	19	NA	NA	NA	NA	NA	NA	NA	NA	enhancer	Yes	ID=2-113651479-113651487-AATA,2-113651577-113651589-AATA,2-113651845-113652002-ATACCCTGAGCTCATGACTCAGAGGACGCAGTACCCTAAATAAATGAATAG,2-113652138-113652146-AATA,2-113652389-113652401-AATA,2-113652593-113652601-AATA,2-113652607-113652709-CTGAGCTCATGACTCAGAGGACACAGTACCCTAAATAAATGAATAGATACC,2-113652793-113652801-AATA,2-113652882-113653103-AGTACCCTAAATAAATGAATAGATACCCTGAGCTCATGACTCAGAGGACGC,2-113653095-113653103-AATA,2-113653109-113653303-CTGAGCTCATGACTCAGAGGACGCAGTACCCTAAATAAATGAATAGATACC,2-113653295-113653303-AATA,2-113653462-113653637-CTGAGCTCATGACTCAGAGGACGCAGTACCCTAAATAAATGAATAGATACC;MOTIFS=AGTACCCTAAATAAATGAATAGATACCCTGAGCTCATGACTCAGAGGACGC,CTGAGCTCATGACTCAGAGGACACAGTACCCTAAATAAATGAATAGATACC,AATA,ATACCCTGAGCTCATGACTCAGAGGACGCAGTACCCTAAATAAATGAATAG,CTGAGCTCATGACTCAGAGGACGCAGTACCCTAAATAAATGAATAGATACC;STRUC=<VC128864>	HPRC,HGSVC,1KG-ONT	No	3.93	Yes	NA,NA	NA	NA
chr2:113653341	67613	INS	1019	0.8463	0.5725	368	NA	NA	NA	NA	NA	NA	NA	NA	enhancer	Yes	ID=2-113651479-113651487-AATA,2-113651577-113651589-AATA,2-113651845-113652002-ATACCCTGAGCTCATGACTCAGAGGACGCAGTACCCTAAATAAATGAATAG,2-113652138-113652146-AATA,2-113652389-113652401-AATA,2-113652593-113652601-AATA,2-113652607-113652709-CTGAGCTCATGACTCAGAGGACACAGTACCCTAAATAAATGAATAGATACC,2-113652793-113652801-AATA,2-113652882-113653103-AGTACCCTAAATAAATGAATAGATACCCTGAGCTCATGACTCAGAGGACGC,2-113653095-113653103-AATA,2-113653109-113653303-CTGAGCTCATGACTCAGAGGACGCAGTACCCTAAATAAATGAATAGATACC,2-113653295-113653303-AATA,2-113653462-113653637-CTGAGCTCATGACTCAGAGGACGCAGTACCCTAAATAAATGAATAGATACC;MOTIFS=AGTACCCTAAATAAATGAATAGATACCCTGAGCTCATGACTCAGAGGACGC,CTGAGCTCATGACTCAGAGGACACAGTACCCTAAATAAATGAATAGATACC,AATA,ATACCCTGAGCTCATGACTCAGAGGACGCAGTACCCTAAATAAATGAATAG,CTGAGCTCATGACTCAGAGGACGCAGTACCCTAAATAAATGAATAGATACC;STRUC=<VC128864>	HPRC,HGSVC	No	3.804	Yes	NA,NA	NA	NA
chr2:113653456	67614	INS	149	0.816	0.6504	63	NA	NA	NA	NA	NA	NA	NA	NA	enhancer	Yes	ID=2-113651479-113651487-AATA,2-113651577-113651589-AATA,2-113651845-113652002-ATACCCTGAGCTCATGACTCAGAGGACGCAGTACCCTAAATAAATGAATAG,2-113652138-113652146-AATA,2-113652389-113652401-AATA,2-113652593-113652601-AATA,2-113652607-113652709-CTGAGCTCATGACTCAGAGGACACAGTACCCTAAATAAATGAATAGATACC,2-113652793-113652801-AATA,2-113652882-113653103-AGTACCCTAAATAAATGAATAGATACCCTGAGCTCATGACTCAGAGGACGC,2-113653095-113653103-AATA,2-113653109-113653303-CTGAGCTCATGACTCAGAGGACGCAGTACCCTAAATAAATGAATAGATACC,2-113653295-113653303-AATA,2-113653462-113653637-CTGAGCTCATGACTCAGAGGACGCAGTACCCTAAATAAATGAATAGATACC;MOTIFS=AGTACCCTAAATAAATGAATAGATACCCTGAGCTCATGACTCAGAGGACGC,CTGAGCTCATGACTCAGAGGACACAGTACCCTAAATAAATGAATAGATACC,AATA,ATACCCTGAGCTCATGACTCAGAGGACGCAGTACCCTAAATAAATGAATAG,CTGAGCTCATGACTCAGAGGACGCAGTACCCTAAATAAATGAATAGATACC;STRUC=<VC128864>	NA	No	3.93	Yes	NA,NA	NA	NA
chr2:113653462	67615	INS	51	0.7946	0.6977	77	NA	NA	NA	NA	NA	NA	NA	NA	enhancer	Yes	ID=2-113651479-113651487-AATA,2-113651577-113651589-AATA,2-113651845-113652002-ATACCCTGAGCTCATGACTCAGAGGACGCAGTACCCTAAATAAATGAATAG,2-113652138-113652146-AATA,2-113652389-113652401-AATA,2-113652593-113652601-AATA,2-113652607-113652709-CTGAGCTCATGACTCAGAGGACACAGTACCCTAAATAAATGAATAGATACC,2-113652793-113652801-AATA,2-113652882-113653103-AGTACCCTAAATAAATGAATAGATACCCTGAGCTCATGACTCAGAGGACGC,2-113653095-113653103-AATA,2-113653109-113653303-CTGAGCTCATGACTCAGAGGACGCAGTACCCTAAATAAATGAATAGATACC,2-113653295-113653303-AATA,2-113653462-113653637-CTGAGCTCATGACTCAGAGGACGCAGTACCCTAAATAAATGAATAGATACC;MOTIFS=AGTACCCTAAATAAATGAATAGATACCCTGAGCTCATGACTCAGAGGACGC,CTGAGCTCATGACTCAGAGGACACAGTACCCTAAATAAATGAATAGATACC,AATA,ATACCCTGAGCTCATGACTCAGAGGACGCAGTACCCTAAATAAATGAATAG,CTGAGCTCATGACTCAGAGGACGCAGTACCCTAAATAAATGAATAGATACC;STRUC=<VC128864>	HPRC	No	3.804	Yes	NA,NA	NA	NA
chr2:113653462	67616	INS	2773	0.8959	0.3754	80	NA	NA	NA	NA	NA	NA	NA	NA	enhancer	Yes	ID=2-113651479-113651487-AATA,2-113651577-113651589-AATA,2-113651845-113652002-ATACCCTGAGCTCATGACTCAGAGGACGCAGTACCCTAAATAAATGAATAG,2-113652138-113652146-AATA,2-113652389-113652401-AATA,2-113652593-113652601-AATA,2-113652607-113652709-CTGAGCTCATGACTCAGAGGACACAGTACCCTAAATAAATGAATAGATACC,2-113652793-113652801-AATA,2-113652882-113653103-AGTACCCTAAATAAATGAATAGATACCCTGAGCTCATGACTCAGAGGACGC,2-113653095-113653103-AATA,2-113653109-113653303-CTGAGCTCATGACTCAGAGGACGCAGTACCCTAAATAAATGAATAGATACC,2-113653295-113653303-AATA,2-113653462-113653637-CTGAGCTCATGACTCAGAGGACGCAGTACCCTAAATAAATGAATAGATACC;MOTIFS=AGTACCCTAAATAAATGAATAGATACCCTGAGCTCATGACTCAGAGGACGC,CTGAGCTCATGACTCAGAGGACACAGTACCCTAAATAAATGAATAGATACC,AATA,ATACCCTGAGCTCATGACTCAGAGGACGCAGTACCCTAAATAAATGAATAG,CTGAGCTCATGACTCAGAGGACGCAGTACCCTAAATAAATGAATAGATACC;STRUC=<VC128864>	HPRC	No	3.804	Yes	NA,NA	NA	NA
chr2:113655788	67617	INS	356	0.8993	0.3799	1	NA	NA	NA	NA	NA	NA	NA	NA	NA	Yes	NA	NA	Yes	4.883	No	NA,NA	NA	NA
chr2:113664358	67618	DEL	50	0.8249	0.6401	9	NA	NA	NA	NA	NA	NA	NA	NA	NA	Yes	NA	HGSVC	No	0.189	Yes	NA,NA	NA	NA
chr2:113670185	67619	DEL	409	0.8778	0.4659	9	NA	NA	NA	NA	NA	NA	NA	NA	NA	Yes	ID=2-113670533-113670542-T;MOTIFS=T;STRUC=<TR1927968>	HGSVC,1KG-ONT	Yes	0.143	No	NA,NA	NA	NA
chr2:113689090	67620	INS	327	0.7945	0.6965	1	NA	NA	NA	NA	NA	NA	NA	NA	NA	No	NA	NA	Yes	1.616	No	NA,NA	NA	NA
chr2:113739266	67622	INS	56	0.9102	0.3601	18	SLC35F5(7.682e-10,1.159)	NA	NA	NA	NA	NA	NA	NA	NA	No	NA	HGSVC,1KG-ONT	Yes	0.692	Yes	NA,NA	NA	NA
chr2:113767221	67623	INS	192	0.8679	0.5423	1	NA	NA	NA	NA	NA	NA	NA	NA	NA	No	NA	NA	No	0.745	No	NA,NA	NA	NA
chr2:113769240	67624	DEL	4881	0.8799	0.4034	18	NA	NA	NA	NA	NA	NA	NA	NA	open_chromatin_region	No	ID=2-113769677-113769692-T;MOTIFS=T;STRUC=<TR1928113>,ID=2-113769858-113769874-GT;MOTIFS=GT;STRUC=<TR1928114>,ID=2-113770213-113770242-T;MOTIFS=T;STRUC=<TR1928115>,ID=2-113770885-113770906-A;MOTIFS=A;STRUC=<TR1928116>,ID=2-113771035-113771044-GA;MOTIFS=GA;STRUC=<TR1928117>,ID=2-113771047-113771058-GA;MOTIFS=GA;STRUC=<TR1928118>,ID=2-113771211-113771220-CAC;MOTIFS=CAC;STRUC=<TR1928119>,ID=2-113771239-113771251-AATA;MOTIFS=AATA;STRUC=<TR1928120>,ID=2-113771587-113771599-AAGA;MOTIFS=AAGA;STRUC=<TR1928121>,ID=2-113772336-113772351-T;MOTIFS=T;STRUC=<TR1928122>,ID=2-113772500-113772514-T;MOTIFS=T;STRUC=<TR1928123>,ID=2-113772795-113772805-TG;MOTIFS=TG;STRUC=<TR1928124>,ID=2-113773161-113773182-TTTCTT;MOTIFS=TTTCTT;STRUC=<TR1928125>,ID=2-113773177-113773197-T;MOTIFS=T;STRUC=<TR1928126>,ID=2-113773319-113773329-CCA;MOTIFS=CCA;STRUC=<TR1928127>,ID=2-113773937-113773953-A;MOTIFS=A;STRUC=<TR1928128>,ID=2-113774109-113774121-A;MOTIFS=A;STRUC=<TR1928129>	HPRC,HGSVC	Yes	0.599	Yes	NA,NA	NA	NA
chr2:113783307	67625	INS	328	0.9547	0.1761	37	NA	NA	NA	NA	NA	NA	NA	NA	NA	No	NA	1KG-ONT	Yes	2.998	Yes	NA,NA	NA	NA
chr2:113794570	67626	DEL	60	0.8153	0.6681	3	NA	NA	NA	NA	NA	NA	NA	NA	NA	No	ID=2-113794353-113794362-GTG,2-113794498-113794557-AAGG,2-113794558-113794574-AAGG,2-113794578-113794613-GAAG,2-113794610-113794626-GAAA,2-113794625-113794664-AAAG,2-113794657-113794674-AAAGA,2-113794675-113794690-AGAA,2-113794687-113794696-AG,2-113794693-113794709-AGAA,2-113794706-113794721-GAAG,2-113794725-113794738-AG,2-113794735-113794747-AGAA,2-113794744-113794763-GAAG,2-113794760-113794774-GAAA,2-113794781-113794800-AGAA,2-113794799-113794818-AGAA,2-113794816-113794829-GAGG;MOTIFS=AAGG,AAAGA,AAAG,AG,GAGG,GAAG,AGAA,GAAA,GTG;STRUC=<VC128876>	HGSVC,1KG-ONT	No	1.466	No	NA,NA	NA	NA
chr2:113794573	67627	DEL	55	0.825	0.6473	39	NA	NA	NA	NA	NA	NA	NA	NA	NA	No	ID=2-113794353-113794362-GTG,2-113794498-113794557-AAGG,2-113794558-113794574-AAGG,2-113794578-113794613-GAAG,2-113794610-113794626-GAAA,2-113794625-113794664-AAAG,2-113794657-113794674-AAAGA,2-113794675-113794690-AGAA,2-113794687-113794696-AG,2-113794693-113794709-AGAA,2-113794706-113794721-GAAG,2-113794725-113794738-AG,2-113794735-113794747-AGAA,2-113794744-113794763-GAAG,2-113794760-113794774-GAAA,2-113794781-113794800-AGAA,2-113794799-113794818-AGAA,2-113794816-113794829-GAGG;MOTIFS=AAGG,AAAGA,AAAG,AG,GAGG,GAAG,AGAA,GAAA,GTG;STRUC=<VC128876>	HGSVC,1KG-ONT	No	1.466	Yes	NA,NA	NA	NA
chr2:113794574	67628	DEL	51	0.8173	0.6771	28	NA	NA	NA	NA	NA	NA	NA	NA	NA	No	ID=2-113794353-113794362-GTG,2-113794498-113794557-AAGG,2-113794558-113794574-AAGG,2-113794578-113794613-GAAG,2-113794610-113794626-GAAA,2-113794625-113794664-AAAG,2-113794657-113794674-AAAGA,2-113794675-113794690-AGAA,2-113794687-113794696-AG,2-113794693-113794709-AGAA,2-113794706-113794721-GAAG,2-113794725-113794738-AG,2-113794735-113794747-AGAA,2-113794744-113794763-GAAG,2-113794760-113794774-GAAA,2-113794781-113794800-AGAA,2-113794799-113794818-AGAA,2-113794816-113794829-GAGG;MOTIFS=AAGG,AAAGA,AAAG,AG,GAGG,GAAG,AGAA,GAAA,GTG;STRUC=<VC128876>	HGSVC,1KG-ONT	No	1.466	Yes	NA,NA	NA	NA
chr2:113794594	67629	DEL	50	0.8841	0.4311	45	NA	NA	NA	NA	NA	NA	NA	NA	NA	No	ID=2-113794353-113794362-GTG,2-113794498-113794557-AAGG,2-113794558-113794574-AAGG,2-113794578-113794613-GAAG,2-113794610-113794626-GAAA,2-113794625-113794664-AAAG,2-113794657-113794674-AAAGA,2-113794675-113794690-AGAA,2-113794687-113794696-AG,2-113794693-113794709-AGAA,2-113794706-113794721-GAAG,2-113794725-113794738-AG,2-113794735-113794747-AGAA,2-113794744-113794763-GAAG,2-113794760-113794774-GAAA,2-113794781-113794800-AGAA,2-113794799-113794818-AGAA,2-113794816-113794829-GAGG;MOTIFS=AAGG,AAAGA,AAAG,AG,GAGG,GAAG,AGAA,GAAA,GTG;STRUC=<VC128876>	HGSVC,1KG-ONT	No	0.949	Yes	NA,NA	NA	NA
chr2:113797753	67630	INS	314	0.9412	0.2426	21	NA	NA	NA	NA	NA	NA	NA	NA	NA	No	NA	HPRC,HGSVC	Yes	0.692	Yes	NA,NA	NA	NA
chr2:113811235	67631	DEL	53	0.8719	0.481	1	NA	NA	NA	NA	NA	NA	NA	NA	NA	No	NA	1KG-ONT	Yes	0.556	No	NA,NA	NA	NA
chr2:113821430	67632	DEL	92	0.8905	0.3852	5	NA	NA	NA	NA	NA	NA	NA	NA	NA	No	ID=2-113821437-113821494-CCTT,2-113821491-113821591-TTCT;MOTIFS=CCTT,TTCT;STRUC=<VC128881>	HPRC,HGSVC,1KG-ONT	No	1.13	Yes	NA,NA	NA	NA
chr2:113821430	67633	DEL	100	0.801	0.6677	2	NA	NA	NA	NA	NA	NA	NA	NA	NA	No	ID=2-113821437-113821494-CCTT,2-113821491-113821591-TTCT;MOTIFS=CCTT,TTCT;STRUC=<VC128881>	HPRC,HGSVC,1KG-ONT	No	1.16	Yes	NA,NA	NA	NA
chr2:113821447	67634	INS	72	0.806	0.6854	6	NA	NA	NA	NA	NA	NA	NA	NA	NA	No	ID=2-113821437-113821494-CCTT,2-113821491-113821591-TTCT;MOTIFS=CCTT,TTCT;STRUC=<VC128881>	HPRC,HGSVC,1KG-ONT	No	1.616	Yes	NA,NA	NA	NA
chr2:113821470	67635	DEL	71	0.9281	0.2428	35	NA	NA	NA	NA	NA	NA	NA	NA	NA	No	ID=2-113821437-113821494-CCTT,2-113821491-113821591-TTCT;MOTIFS=CCTT,TTCT;STRUC=<VC128881>	HPRC,HGSVC,1KG-ONT	No	2.009	Yes	NA,NA	NA	NA
chr2:113821471	67636	INS	110	0.8652	0.4987	6	NA	NA	NA	NA	NA	NA	NA	NA	NA	No	ID=2-113821437-113821494-CCTT,2-113821491-113821591-TTCT;MOTIFS=CCTT,TTCT;STRUC=<VC128881>	HPRC,HGSVC	Yes	1.616	No	NA,NA	NA	NA
chr2:113821474	67637	DEL	75	0.8785	0.5078	22	NA	NA	NA	NA	NA	NA	NA	NA	NA	No	ID=2-113821437-113821494-CCTT,2-113821491-113821591-TTCT;MOTIFS=CCTT,TTCT;STRUC=<VC128881>	HPRC,HGSVC,1KG-ONT	No	2.009	Yes	NA,NA	NA	NA
chr2:113821475	67638	INS	68	0.8854	0.4112	19	NA	NA	NA	NA	NA	NA	NA	NA	NA	No	ID=2-113821437-113821494-CCTT,2-113821491-113821591-TTCT;MOTIFS=CCTT,TTCT;STRUC=<VC128881>	HPRC,HGSVC,1KG-ONT	No	1.616	Yes	NA,NA	NA	NA
chr2:113821475	67639	DEL	80	0.8405	0.5743	23	NA	NA	NA	NA	NA	NA	NA	NA	NA	No	ID=2-113821437-113821494-CCTT,2-113821491-113821591-TTCT;MOTIFS=CCTT,TTCT;STRUC=<VC128881>	HPRC,HGSVC,1KG-ONT	No	2.009	Yes	NA,NA	NA	NA
chr2:113821475	67640	DEL	84	0.8191	0.6733	14	NA	NA	NA	NA	NA	NA	NA	NA	NA	No	ID=2-113821437-113821494-CCTT,2-113821491-113821591-TTCT;MOTIFS=CCTT,TTCT;STRUC=<VC128881>	HPRC,HGSVC,1KG-ONT	No	2.009	Yes	NA,NA	NA	NA
chr2:113821479	67641	INS	56	0.8788	0.4513	17	NA	NA	NA	NA	NA	NA	NA	NA	NA	No	ID=2-113821437-113821494-CCTT,2-113821491-113821591-TTCT;MOTIFS=CCTT,TTCT;STRUC=<VC128881>	HPRC,HGSVC,1KG-ONT	No	1.616	Yes	NA,NA	NA	NA
chr2:113821479	67642	INS	79	0.8507	0.5731	18	NA	NA	NA	NA	NA	NA	NA	NA	NA	No	ID=2-113821437-113821494-CCTT,2-113821491-113821591-TTCT;MOTIFS=CCTT,TTCT;STRUC=<VC128881>	HPRC,HGSVC,1KG-ONT	No	1.616	Yes	NA,NA	NA	NA
chr2:113821482	67643	INS	51	0.8592	0.577	29	NA	NA	NA	NA	NA	NA	NA	NA	NA	No	ID=2-113821437-113821494-CCTT,2-113821491-113821591-TTCT;MOTIFS=CCTT,TTCT;STRUC=<VC128881>	HPRC,1KG-ONT	No	1.616	Yes	NA,NA	NA	NA
chr2:113821482	67644	DEL	67	0.8755	0.4851	25	NA	NA	NA	NA	NA	NA	NA	NA	NA	No	ID=2-113821437-113821494-CCTT,2-113821491-113821591-TTCT;MOTIFS=CCTT,TTCT;STRUC=<VC128881>	HPRC,HGSVC,1KG-ONT	No	2.009	Yes	NA,NA	NA	NA
chr2:113821483	67645	INS	60	0.8492	0.5707	12	NA	NA	NA	NA	NA	NA	NA	NA	NA	No	ID=2-113821437-113821494-CCTT,2-113821491-113821591-TTCT;MOTIFS=CCTT,TTCT;STRUC=<VC128881>	HPRC,HGSVC,1KG-ONT	No	1.616	Yes	NA,NA	NA	NA
chr2:113821486	67647	DEL	55	0.9545	0.1798	141	NA	NA	NA	NA	NA	NA	NA	NA	NA	No	ID=2-113821437-113821494-CCTT,2-113821491-113821591-TTCT;MOTIFS=CCTT,TTCT;STRUC=<VC128881>	HPRC,HGSVC,1KG-ONT	No	2.009	Yes	NA,NA	NA	NA
chr2:113821486	67649	DEL	63	0.8348	0.6553	61	NA	NA	NA	NA	NA	NA	NA	NA	NA	No	ID=2-113821437-113821494-CCTT,2-113821491-113821591-TTCT;MOTIFS=CCTT,TTCT;STRUC=<VC128881>	HPRC,HGSVC,1KG-ONT	No	2.009	Yes	NA,NA	NA	NA
chr2:113821486	67648	DEL	59	0.8254	0.6707	87	NA	NA	NA	NA	NA	NA	NA	NA	NA	No	ID=2-113821437-113821494-CCTT,2-113821491-113821591-TTCT;MOTIFS=CCTT,TTCT;STRUC=<VC128881>	HPRC,HGSVC,1KG-ONT	No	2.009	Yes	NA,NA	NA	NA
chr2:113821486	67646	DEL	51	0.8542	0.5408	162	NA	NA	NA	NA	NA	NA	NA	NA	NA	No	ID=2-113821437-113821494-CCTT,2-113821491-113821591-TTCT;MOTIFS=CCTT,TTCT;STRUC=<VC128881>	HPRC,HGSVC	No	2.009	Yes	NA,NA	NA	NA
chr2:113821487	67650	INS	92	0.8333	0.6115	6	NA	NA	NA	NA	NA	NA	NA	NA	NA	No	ID=2-113821437-113821494-CCTT,2-113821491-113821591-TTCT;MOTIFS=CCTT,TTCT;STRUC=<VC128881>	HPRC,HGSVC,1KG-ONT	Yes	1.616	No	NA,NA	NA	NA
chr2:113821491	67651	INS	74	0.7966	0.6824	8	NA	NA	NA	NA	NA	NA	NA	NA	NA	No	ID=2-113821437-113821494-CCTT,2-113821491-113821591-TTCT;MOTIFS=CCTT,TTCT;STRUC=<VC128881>	HPRC,HGSVC,1KG-ONT	No	1.616	Yes	NA,NA	NA	NA
chr2:113821497	67652	INS	92	0.8538	0.5659	2	NA	NA	NA	NA	NA	NA	NA	NA	NA	No	ID=2-113821437-113821494-CCTT,2-113821491-113821591-TTCT;MOTIFS=CCTT,TTCT;STRUC=<VC128881>	HPRC,HGSVC,1KG-ONT	Yes	1.616	Yes	NA,NA	NA	NA
chr2:113821501	67653	INS	104	0.7939	0.697	1	NA	NA	NA	NA	NA	NA	NA	NA	NA	No	ID=2-113821437-113821494-CCTT,2-113821491-113821591-TTCT;MOTIFS=CCTT,TTCT;STRUC=<VC128881>	HPRC,HGSVC	Yes	1.616	No	NA,NA	NA	NA
chr2:113821513	67654	INS	88	0.797	0.6895	1	NA	NA	NA	NA	NA	NA	NA	NA	NA	No	ID=2-113821437-113821494-CCTT,2-113821491-113821591-TTCT;MOTIFS=CCTT,TTCT;STRUC=<VC128881>	HPRC,HGSVC,1KG-ONT	Yes	1.616	No	NA,NA	NA	NA
chr2:113821529	67655	INS	64	0.8068	0.6793	10	NA	NA	NA	NA	NA	NA	NA	NA	NA	No	ID=2-113821437-113821494-CCTT,2-113821491-113821591-TTCT;MOTIFS=CCTT,TTCT;STRUC=<VC128881>	HPRC,HGSVC,1KG-ONT	No	1.616	Yes	NA,NA	NA	NA
chr2:113821567	67656	INS	87	0.8839	0.4318	9	NA	NA	NA	NA	NA	NA	NA	NA	NA	No	ID=2-113821437-113821494-CCTT,2-113821491-113821591-TTCT;MOTIFS=CCTT,TTCT;STRUC=<VC128881>	HPRC,HGSVC,1KG-ONT	Yes	1.616	No	NA,NA	NA	NA
chr2:113824117	67657	DEL	74	0.8709	0.4874	48	NA	NA	NA	NA	NA	NA	NA	NA	NA	No	ID=2-113824117-113824133-ATCT,2-113824130-113824145-TCTG,2-113824142-113824183-TCTA,2-113824176-113824184-TATG,2-113824191-113824245-ATCT,2-113824263-113824272-AG;MOTIFS=TCTG,TCTA,AG,ATCT,TATG;STRUC=<VC128882>	HPRC,HGSVC,1KG-ONT	Yes	2.776	Yes	NA,NA	NA	NA
chr2:113824117	67658	DEL	78	0.8612	0.4729	8	NA	NA	NA	NA	NA	NA	NA	NA	NA	No	ID=2-113824117-113824133-ATCT,2-113824130-113824145-TCTG,2-113824142-113824183-TCTA,2-113824176-113824184-TATG,2-113824191-113824245-ATCT,2-113824263-113824272-AG;MOTIFS=TCTG,TCTA,AG,ATCT,TATG;STRUC=<VC128882>	HPRC,HGSVC,1KG-ONT	Yes	2.847	Yes	NA,NA	NA	NA
chr2:113824121	67659	DEL	70	0.9924	0.1651	111	NA	NA	NA	NA	NA	NA	NA	NA	NA	No	ID=2-113824117-113824133-ATCT,2-113824130-113824145-TCTG,2-113824142-113824183-TCTA,2-113824176-113824184-TATG,2-113824191-113824245-ATCT,2-113824263-113824272-AG;MOTIFS=TCTG,TCTA,AG,ATCT,TATG;STRUC=<VC128882>	HPRC,HGSVC,1KG-ONT	Yes	3.005	Yes	NA,NA	NA	NA
chr2:113824125	67660	DEL	66	0.8475	0.5776	163	NA	NA	NA	NA	NA	NA	NA	NA	NA	No	ID=2-113824117-113824133-ATCT,2-113824130-113824145-TCTG,2-113824142-113824183-TCTA,2-113824176-113824184-TATG,2-113824191-113824245-ATCT,2-113824263-113824272-AG;MOTIFS=TCTG,TCTA,AG,ATCT,TATG;STRUC=<VC128882>	HPRC,HGSVC,1KG-ONT	Yes	2.893	Yes	NA,NA	NA	NA
chr2:113824129	67661	DEL	62	0.9175	0.5161	192	NA	NA	NA	NA	NA	NA	NA	NA	NA	No	ID=2-113824117-113824133-ATCT,2-113824130-113824145-TCTG,2-113824142-113824183-TCTA,2-113824176-113824184-TATG,2-113824191-113824245-ATCT,2-113824263-113824272-AG;MOTIFS=TCTG,TCTA,AG,ATCT,TATG;STRUC=<VC128882>	HPRC,HGSVC,1KG-ONT	Yes	3.186	Yes	NA,NA	NA	NA
chr2:113824133	67662	DEL	58	0.8589	0.4859	109	NA	NA	NA	NA	NA	NA	NA	NA	NA	No	ID=2-113824117-113824133-ATCT,2-113824130-113824145-TCTG,2-113824142-113824183-TCTA,2-113824176-113824184-TATG,2-113824191-113824245-ATCT,2-113824263-113824272-AG;MOTIFS=TCTG,TCTA,AG,ATCT,TATG;STRUC=<VC128882>	HPRC,HGSVC,1KG-ONT	Yes	3.038	Yes	NA,NA	NA	NA
chr2:113824137	67663	DEL	54	0.9234	0.2768	66	NA	NA	NA	NA	NA	NA	NA	NA	NA	No	ID=2-113824117-113824133-ATCT,2-113824130-113824145-TCTG,2-113824142-113824183-TCTA,2-113824176-113824184-TATG,2-113824191-113824245-ATCT,2-113824263-113824272-AG;MOTIFS=TCTG,TCTA,AG,ATCT,TATG;STRUC=<VC128882>	HPRC,HGSVC,1KG-ONT	Yes	3.014	Yes	NA,NA	NA	NA
chr2:113824141	67664	DEL	50	0.8485	0.5931	10	NA	NA	NA	NA	NA	NA	NA	NA	NA	No	ID=2-113824117-113824133-ATCT,2-113824130-113824145-TCTG,2-113824142-113824183-TCTA,2-113824176-113824184-TATG,2-113824191-113824245-ATCT,2-113824263-113824272-AG;MOTIFS=TCTG,TCTA,AG,ATCT,TATG;STRUC=<VC128882>	HPRC,HGSVC,1KG-ONT	Yes	2.911	Yes	NA,NA	NA	NA
chr2:113851724	67665	INS	345	0.7973	0.6955	1	NA	NA	NA	NA	NA	NA	NA	NA	enhancer	No	NA	NA	Yes	3.322	No	NA,NA	NA	NA
chr2:113876176	67666	DEL	54	0.9299	0.2613	6	NA	NA	NA	NA	NA	NA	NA	NA	NA	No	NA	NA	Yes	6.46	Yes	NA,NA	NA	NA
chr2:113948973	67667	INS	3950	0.973	0.1348	935	ACTR3(0.99496,0.461)	NA	NA	NA	NA	NA	NA	NA	NA	No	NA	HPRC,HGSVC,1KG-ONT	No	2.387	Yes	NA,NA	NA	NA
chr2:113979613	67668	INS	74	0.8722	0.4497	48	NA	NA	NA	NA	NA	NA	NA	NA	CTCF_binding_site,promoter	No	ID=2-113979884-113979958-GTCCCGGTGTATCCGCAGCGCGCCCTGGCTGCCCCCTGGTGGCCGGAGGCCGTTACTGTCGCGGCTGAGGGGGC;MOTIFS=GTCCCGGTGTATCCGCAGCGCGCCCTGGCTGCCCCCTGGTGGCCGGAGGCCGTTACTGTCGCGGCTGAGGGGGC;STRUC=(GTCCCGGTGTATCCGCAGCGCGCCCTGGCTGCCCCCTGGTGGCCGGAGGCCGTTACTGTCGCGGCTGAGGGGGC)n	HPRC,HGSVC,1KG-ONT	No	4.874	Yes	NA,NA	NA	NA
chr2:113979613	67669	INS	78	0.8593	0.532	24	NA	NA	NA	NA	NA	NA	NA	NA	CTCF_binding_site,promoter	No	ID=2-113979884-113979958-GTCCCGGTGTATCCGCAGCGCGCCCTGGCTGCCCCCTGGTGGCCGGAGGCCGTTACTGTCGCGGCTGAGGGGGC;MOTIFS=GTCCCGGTGTATCCGCAGCGCGCCCTGGCTGCCCCCTGGTGGCCGGAGGCCGTTACTGTCGCGGCTGAGGGGGC;STRUC=(GTCCCGGTGTATCCGCAGCGCGCCCTGGCTGCCCCCTGGTGGCCGGAGGCCGTTACTGTCGCGGCTGAGGGGGC)n	HPRC,HGSVC,1KG-ONT	No	4.874	Yes	NA,NA	NA	NA
chr2:113979704	67670	INS	78	0.8772	0.4583	19	NA	NA	NA	NA	NA	NA	NA	NA	CTCF_binding_site,promoter	No	ID=2-113979884-113979958-GTCCCGGTGTATCCGCAGCGCGCCCTGGCTGCCCCCTGGTGGCCGGAGGCCGTTACTGTCGCGGCTGAGGGGGC;MOTIFS=GTCCCGGTGTATCCGCAGCGCGCCCTGGCTGCCCCCTGGTGGCCGGAGGCCGTTACTGTCGCGGCTGAGGGGGC;STRUC=(GTCCCGGTGTATCCGCAGCGCGCCCTGGCTGCCCCCTGGTGGCCGGAGGCCGTTACTGTCGCGGCTGAGGGGGC)n	HPRC,HGSVC,1KG-ONT	No	0.159	No	NA,NA	NA	NA
chr2:113979810	67671	INS	160	0.8403	0.5886	19	NA	NA	NA	NA	NA	NA	NA	NA	promoter	No	ID=2-113979884-113979958-GTCCCGGTGTATCCGCAGCGCGCCCTGGCTGCCCCCTGGTGGCCGGAGGCCGTTACTGTCGCGGCTGAGGGGGC;MOTIFS=GTCCCGGTGTATCCGCAGCGCGCCCTGGCTGCCCCCTGGTGGCCGGAGGCCGTTACTGTCGCGGCTGAGGGGGC;STRUC=(GTCCCGGTGTATCCGCAGCGCGCCCTGGCTGCCCCCTGGTGGCCGGAGGCCGTTACTGTCGCGGCTGAGGGGGC)n	HPRC,HGSVC,1KG-ONT	No	0.12	Yes	NA,NA	NA	NA
chr2:113979884	67672	INS	148	0.9353	0.254	903	NA	NA	NA	NA	NA	NA	NA	NA	promoter	No	ID=2-113979884-113979958-GTCCCGGTGTATCCGCAGCGCGCCCTGGCTGCCCCCTGGTGGCCGGAGGCCGTTACTGTCGCGGCTGAGGGGGC;MOTIFS=GTCCCGGTGTATCCGCAGCGCGCCCTGGCTGCCCCCTGGTGGCCGGAGGCCGTTACTGTCGCGGCTGAGGGGGC;STRUC=(GTCCCGGTGTATCCGCAGCGCGCCCTGGCTGCCCCCTGGTGGCCGGAGGCCGTTACTGTCGCGGCTGAGGGGGC)n	HPRC,HGSVC	No	0.093	Yes	NA,NA	NA	NA
chr2:113979884	67673	INS	221	0.7998	0.6875	77	NA	NA	NA	NA	NA	NA	NA	NA	promoter	No	ID=2-113979884-113979958-GTCCCGGTGTATCCGCAGCGCGCCCTGGCTGCCCCCTGGTGGCCGGAGGCCGTTACTGTCGCGGCTGAGGGGGC;MOTIFS=GTCCCGGTGTATCCGCAGCGCGCCCTGGCTGCCCCCTGGTGGCCGGAGGCCGTTACTGTCGCGGCTGAGGGGGC;STRUC=(GTCCCGGTGTATCCGCAGCGCGCCCTGGCTGCCCCCTGGTGGCCGGAGGCCGTTACTGTCGCGGCTGAGGGGGC)n	HPRC,HGSVC,1KG-ONT	No	0.093	Yes	NA,NA	NA	NA
chr2:113979884	67674	INS	78	0.82	0.6629	17	NA	NA	NA	NA	NA	NA	NA	NA	promoter	No	ID=2-113979884-113979958-GTCCCGGTGTATCCGCAGCGCGCCCTGGCTGCCCCCTGGTGGCCGGAGGCCGTTACTGTCGCGGCTGAGGGGGC;MOTIFS=GTCCCGGTGTATCCGCAGCGCGCCCTGGCTGCCCCCTGGTGGCCGGAGGCCGTTACTGTCGCGGCTGAGGGGGC;STRUC=(GTCCCGGTGTATCCGCAGCGCGCCCTGGCTGCCCCCTGGTGGCCGGAGGCCGTTACTGTCGCGGCTGAGGGGGC)n	HPRC,HGSVC,1KG-ONT	No	0.093	Yes	NA,NA	NA	NA
chr2:113979884	67676	INS	74	0.8472	0.5524	89	NA	NA	NA	NA	NA	NA	NA	NA	promoter	No	ID=2-113979884-113979958-GTCCCGGTGTATCCGCAGCGCGCCCTGGCTGCCCCCTGGTGGCCGGAGGCCGTTACTGTCGCGGCTGAGGGGGC;MOTIFS=GTCCCGGTGTATCCGCAGCGCGCCCTGGCTGCCCCCTGGTGGCCGGAGGCCGTTACTGTCGCGGCTGAGGGGGC;STRUC=(GTCCCGGTGTATCCGCAGCGCGCCCTGGCTGCCCCCTGGTGGCCGGAGGCCGTTACTGTCGCGGCTGAGGGGGC)n	HPRC,HGSVC,1KG-ONT	No	0.093	Yes	NA,NA	NA	NA
chr2:113987319	67677	INS	370	0.8181	0.6601	1	NA	NA	NA	NA	NA	NA	NA	NA	NA	No	NA	NA	Yes	0.692	No	NA,NA	NA	NA
chr2:113993781	67678	DEL	262	0.8655	0.502	11	NA	NA	NA	NA	NA	NA	NA	NA	NA	No	NA	HGSVC	No	1.232	Yes	NA,NA	NA	NA
chr2:114026626	67679	INS	311	0.8661	0.5065	4	NA	NA	NA	NA	NA	NA	NA	NA	NA	No	NA	1KG-ONT	Yes	3.242	Yes	NA,NA	NA	NA
chr2:114031734	67680	DEL	81	0.9935	0.0185	197	NA	NA	NA	NA	NA	NA	NA	NA	NA	No	NA	HPRC,HGSVC,1KG-ONT	Yes	4.12	Yes	NA,NA	NA	NA
chr2:114068712	67681	INS	6075	0.8288	0.6186	4	NA	NA	NA	NA	NA	NA	NA	NA	open_chromatin_region	No	NA	HPRC,HGSVC,1KG-ONT	Yes	3.322	Yes	NA,NA	NA	NA
chr2:114084255	67682	INS	211	0.9343	0.4296	21	NA	NA	NA	NA	NA	NA	NA	NA	NA	No	NA	HPRC,HGSVC,1KG-ONT	No	1.616	Yes	NA,NA	NA	NA
chr2:114084255	67687	DEL	529	0.9534	0.3073	137	NA	NA	NA	NA	NA	NA	NA	NA	NA	No	ID=2-114084255-114084677-CGCACCCACCAAATGTCCTACTGCCTGACACCTCTCCATAGACTTTGCAGAGAATACATCAGTTGGTCCTATCTAAATAAACCACAGCTTCTATAAGATGCCAACGCACCCACCAAATGTCCTACTGCCTGACACCTCTCCATAGACTTTGCAGAGAATACATCAGTTGGTCCTATCATCTAAATAAACCACAGCTTCTATAAGATGCCAA,2-114084536-114084857-ATCTAAATAAACCACAGCTTCTATAAGATGCCAACGCACCCACCAAATGTCCTACTGCCTGACACCTCTCCATAGACTTTGCAGAGAATACATCAGTTGGTCCTATC,2-114084750-114085200-ATCTAAATAAACCACAGCTTCTATAAGATGCCAACGCACCCACCAAATGTCCTACTGCCTGACACCTCTCCATAGACTTTGCAGAGAATACATCAGTTGGTCCT;MOTIFS=CGCACCCACCAAATGTCCTACTGCCTGACACCTCTCCATAGACTTTGCAGAGAATACATCAGTTGGTCCTATCTAAATAAACCACAGCTTCTATAAGATGCCAACGCACCCACCAAATGTCCTACTGCCTGACACCTCTCCATAGACTTTGCAGAGAATACATCAGTTGGTCCTATCATCTAAATAAACCACAGCTTCTATAAGATGCCAA,ATCTAAATAAACCACAGCTTCTATAAGATGCCAACGCACCCACCAAATGTCCTACTGCCTGACACCTCTCCATAGACTTTGCAGAGAATACATCAGTTGGTCCTATC,ATCTAAATAAACCACAGCTTCTATAAGATGCCAACGCACCCACCAAATGTCCTACTGCCTGACACCTCTCCATAGACTTTGCAGAGAATACATCAGTTGGTCCT;STRUC=<VC128909>	HPRC,HGSVC,1KG-ONT	No	1.187	Yes	NA,NA	NA	NA
chr2:114084255	67686	DEL	211	0.8625	0.522	140	NA	NA	NA	NA	NA	NA	NA	NA	NA	No	ID=2-114084255-114084677-CGCACCCACCAAATGTCCTACTGCCTGACACCTCTCCATAGACTTTGCAGAGAATACATCAGTTGGTCCTATCTAAATAAACCACAGCTTCTATAAGATGCCAACGCACCCACCAAATGTCCTACTGCCTGACACCTCTCCATAGACTTTGCAGAGAATACATCAGTTGGTCCTATCATCTAAATAAACCACAGCTTCTATAAGATGCCAA,2-114084536-114084857-ATCTAAATAAACCACAGCTTCTATAAGATGCCAACGCACCCACCAAATGTCCTACTGCCTGACACCTCTCCATAGACTTTGCAGAGAATACATCAGTTGGTCCTATC,2-114084750-114085200-ATCTAAATAAACCACAGCTTCTATAAGATGCCAACGCACCCACCAAATGTCCTACTGCCTGACACCTCTCCATAGACTTTGCAGAGAATACATCAGTTGGTCCT;MOTIFS=CGCACCCACCAAATGTCCTACTGCCTGACACCTCTCCATAGACTTTGCAGAGAATACATCAGTTGGTCCTATCTAAATAAACCACAGCTTCTATAAGATGCCAACGCACCCACCAAATGTCCTACTGCCTGACACCTCTCCATAGACTTTGCAGAGAATACATCAGTTGGTCCTATCATCTAAATAAACCACAGCTTCTATAAGATGCCAA,ATCTAAATAAACCACAGCTTCTATAAGATGCCAACGCACCCACCAAATGTCCTACTGCCTGACACCTCTCCATAGACTTTGCAGAGAATACATCAGTTGGTCCTATC,ATCTAAATAAACCACAGCTTCTATAAGATGCCAACGCACCCACCAAATGTCCTACTGCCTGACACCTCTCCATAGACTTTGCAGAGAATACATCAGTTGGTCCT;STRUC=<VC128909>	HPRC,HGSVC	No	1.228	Yes	NA,NA	NA	NA
chr2:114084255	67685	INS	1055	0.8514	0.5528	4	NA	NA	NA	NA	NA	NA	NA	NA	NA	No	NA	NA	No	1.616	Yes	NA,NA	NA	NA
chr2:114084255	67683	INS	422	0.8828	0.4275	286	NA	NA	NA	NA	NA	NA	NA	NA	NA	No	NA	HPRC,HGSVC	No	1.616	Yes	NA,NA	NA	NA
chr2:114084255	67684	INS	529	0.8996	0.3534	2	NA	NA	NA	NA	NA	NA	NA	NA	NA	No	NA	HPRC,HGSVC,1KG-ONT	No	1.616	No	NA,NA	NA	NA
chr2:114084325	67688	DEL	318	0.8865	0.432	2	NA	NA	NA	NA	NA	NA	NA	NA	NA	No	ID=2-114084255-114084677-CGCACCCACCAAATGTCCTACTGCCTGACACCTCTCCATAGACTTTGCAGAGAATACATCAGTTGGTCCTATCTAAATAAACCACAGCTTCTATAAGATGCCAACGCACCCACCAAATGTCCTACTGCCTGACACCTCTCCATAGACTTTGCAGAGAATACATCAGTTGGTCCTATCATCTAAATAAACCACAGCTTCTATAAGATGCCAA,2-114084536-114084857-ATCTAAATAAACCACAGCTTCTATAAGATGCCAACGCACCCACCAAATGTCCTACTGCCTGACACCTCTCCATAGACTTTGCAGAGAATACATCAGTTGGTCCTATC,2-114084750-114085200-ATCTAAATAAACCACAGCTTCTATAAGATGCCAACGCACCCACCAAATGTCCTACTGCCTGACACCTCTCCATAGACTTTGCAGAGAATACATCAGTTGGTCCT;MOTIFS=CGCACCCACCAAATGTCCTACTGCCTGACACCTCTCCATAGACTTTGCAGAGAATACATCAGTTGGTCCTATCTAAATAAACCACAGCTTCTATAAGATGCCAACGCACCCACCAAATGTCCTACTGCCTGACACCTCTCCATAGACTTTGCAGAGAATACATCAGTTGGTCCTATCATCTAAATAAACCACAGCTTCTATAAGATGCCAA,ATCTAAATAAACCACAGCTTCTATAAGATGCCAACGCACCCACCAAATGTCCTACTGCCTGACACCTCTCCATAGACTTTGCAGAGAATACATCAGTTGGTCCTATC,ATCTAAATAAACCACAGCTTCTATAAGATGCCAACGCACCCACCAAATGTCCTACTGCCTGACACCTCTCCATAGACTTTGCAGAGAATACATCAGTTGGTCCT;STRUC=<VC128909>	1KG-ONT	No	1.187	Yes	NA,NA	NA	NA
chr2:114084432	67689	DEL	104	0.8439	0.6043	92	NA	NA	NA	NA	NA	NA	NA	NA	NA	No	ID=2-114084255-114084677-CGCACCCACCAAATGTCCTACTGCCTGACACCTCTCCATAGACTTTGCAGAGAATACATCAGTTGGTCCTATCTAAATAAACCACAGCTTCTATAAGATGCCAACGCACCCACCAAATGTCCTACTGCCTGACACCTCTCCATAGACTTTGCAGAGAATACATCAGTTGGTCCTATCATCTAAATAAACCACAGCTTCTATAAGATGCCAA,2-114084536-114084857-ATCTAAATAAACCACAGCTTCTATAAGATGCCAACGCACCCACCAAATGTCCTACTGCCTGACACCTCTCCATAGACTTTGCAGAGAATACATCAGTTGGTCCTATC,2-114084750-114085200-ATCTAAATAAACCACAGCTTCTATAAGATGCCAACGCACCCACCAAATGTCCTACTGCCTGACACCTCTCCATAGACTTTGCAGAGAATACATCAGTTGGTCCT;MOTIFS=CGCACCCACCAAATGTCCTACTGCCTGACACCTCTCCATAGACTTTGCAGAGAATACATCAGTTGGTCCTATCTAAATAAACCACAGCTTCTATAAGATGCCAACGCACCCACCAAATGTCCTACTGCCTGACACCTCTCCATAGACTTTGCAGAGAATACATCAGTTGGTCCTATCATCTAAATAAACCACAGCTTCTATAAGATGCCAA,ATCTAAATAAACCACAGCTTCTATAAGATGCCAACGCACCCACCAAATGTCCTACTGCCTGACACCTCTCCATAGACTTTGCAGAGAATACATCAGTTGGTCCTATC,ATCTAAATAAACCACAGCTTCTATAAGATGCCAACGCACCCACCAAATGTCCTACTGCCTGACACCTCTCCATAGACTTTGCAGAGAATACATCAGTTGGTCCT;STRUC=<VC128909>	HPRC,HGSVC	No	0.991	Yes	NA,NA	NA	NA
chr2:114084750	67690	INS	104	0.7985	0.698	122	NA	NA	NA	NA	NA	NA	NA	NA	NA	No	ID=2-114084255-114084677-CGCACCCACCAAATGTCCTACTGCCTGACACCTCTCCATAGACTTTGCAGAGAATACATCAGTTGGTCCTATCTAAATAAACCACAGCTTCTATAAGATGCCAACGCACCCACCAAATGTCCTACTGCCTGACACCTCTCCATAGACTTTGCAGAGAATACATCAGTTGGTCCTATCATCTAAATAAACCACAGCTTCTATAAGATGCCAA,2-114084536-114084857-ATCTAAATAAACCACAGCTTCTATAAGATGCCAACGCACCCACCAAATGTCCTACTGCCTGACACCTCTCCATAGACTTTGCAGAGAATACATCAGTTGGTCCTATC,2-114084750-114085200-ATCTAAATAAACCACAGCTTCTATAAGATGCCAACGCACCCACCAAATGTCCTACTGCCTGACACCTCTCCATAGACTTTGCAGAGAATACATCAGTTGGTCCT;MOTIFS=CGCACCCACCAAATGTCCTACTGCCTGACACCTCTCCATAGACTTTGCAGAGAATACATCAGTTGGTCCTATCTAAATAAACCACAGCTTCTATAAGATGCCAACGCACCCACCAAATGTCCTACTGCCTGACACCTCTCCATAGACTTTGCAGAGAATACATCAGTTGGTCCTATCATCTAAATAAACCACAGCTTCTATAAGATGCCAA,ATCTAAATAAACCACAGCTTCTATAAGATGCCAACGCACCCACCAAATGTCCTACTGCCTGACACCTCTCCATAGACTTTGCAGAGAATACATCAGTTGGTCCTATC,ATCTAAATAAACCACAGCTTCTATAAGATGCCAACGCACCCACCAAATGTCCTACTGCCTGACACCTCTCCATAGACTTTGCAGAGAATACATCAGTTGGTCCT;STRUC=<VC128909>	HPRC,HGSVC,1KG-ONT	No	1.616	Yes	NA,NA	NA	NA
chr2:114084750	67691	INS	318	0.9823	0.0739	419	NA	NA	NA	NA	NA	NA	NA	NA	NA	No	ID=2-114084255-114084677-CGCACCCACCAAATGTCCTACTGCCTGACACCTCTCCATAGACTTTGCAGAGAATACATCAGTTGGTCCTATCTAAATAAACCACAGCTTCTATAAGATGCCAACGCACCCACCAAATGTCCTACTGCCTGACACCTCTCCATAGACTTTGCAGAGAATACATCAGTTGGTCCTATCATCTAAATAAACCACAGCTTCTATAAGATGCCAA,2-114084536-114084857-ATCTAAATAAACCACAGCTTCTATAAGATGCCAACGCACCCACCAAATGTCCTACTGCCTGACACCTCTCCATAGACTTTGCAGAGAATACATCAGTTGGTCCTATC,2-114084750-114085200-ATCTAAATAAACCACAGCTTCTATAAGATGCCAACGCACCCACCAAATGTCCTACTGCCTGACACCTCTCCATAGACTTTGCAGAGAATACATCAGTTGGTCCT;MOTIFS=CGCACCCACCAAATGTCCTACTGCCTGACACCTCTCCATAGACTTTGCAGAGAATACATCAGTTGGTCCTATCTAAATAAACCACAGCTTCTATAAGATGCCAACGCACCCACCAAATGTCCTACTGCCTGACACCTCTCCATAGACTTTGCAGAGAATACATCAGTTGGTCCTATCATCTAAATAAACCACAGCTTCTATAAGATGCCAA,ATCTAAATAAACCACAGCTTCTATAAGATGCCAACGCACCCACCAAATGTCCTACTGCCTGACACCTCTCCATAGACTTTGCAGAGAATACATCAGTTGGTCCTATC,ATCTAAATAAACCACAGCTTCTATAAGATGCCAACGCACCCACCAAATGTCCTACTGCCTGACACCTCTCCATAGACTTTGCAGAGAATACATCAGTTGGTCCT;STRUC=<VC128909>	HPRC,HGSVC	No	1.616	Yes	NA,NA	NA	NA
chr2:114084750	67692	INS	633	0.8083	0.6736	15	NA	NA	NA	NA	NA	NA	NA	NA	NA	No	ID=2-114084255-114084677-CGCACCCACCAAATGTCCTACTGCCTGACACCTCTCCATAGACTTTGCAGAGAATACATCAGTTGGTCCTATCTAAATAAACCACAGCTTCTATAAGATGCCAACGCACCCACCAAATGTCCTACTGCCTGACACCTCTCCATAGACTTTGCAGAGAATACATCAGTTGGTCCTATCATCTAAATAAACCACAGCTTCTATAAGATGCCAA,2-114084536-114084857-ATCTAAATAAACCACAGCTTCTATAAGATGCCAACGCACCCACCAAATGTCCTACTGCCTGACACCTCTCCATAGACTTTGCAGAGAATACATCAGTTGGTCCTATC,2-114084750-114085200-ATCTAAATAAACCACAGCTTCTATAAGATGCCAACGCACCCACCAAATGTCCTACTGCCTGACACCTCTCCATAGACTTTGCAGAGAATACATCAGTTGGTCCT;MOTIFS=CGCACCCACCAAATGTCCTACTGCCTGACACCTCTCCATAGACTTTGCAGAGAATACATCAGTTGGTCCTATCTAAATAAACCACAGCTTCTATAAGATGCCAACGCACCCACCAAATGTCCTACTGCCTGACACCTCTCCATAGACTTTGCAGAGAATACATCAGTTGGTCCTATCATCTAAATAAACCACAGCTTCTATAAGATGCCAA,ATCTAAATAAACCACAGCTTCTATAAGATGCCAACGCACCCACCAAATGTCCTACTGCCTGACACCTCTCCATAGACTTTGCAGAGAATACATCAGTTGGTCCTATC,ATCTAAATAAACCACAGCTTCTATAAGATGCCAACGCACCCACCAAATGTCCTACTGCCTGACACCTCTCCATAGACTTTGCAGAGAATACATCAGTTGGTCCT;STRUC=<VC128909>	HPRC,1KG-ONT	No	1.616	Yes	NA,NA	NA	NA
chr2:114084771	67693	INS	214	0.8624	0.501	5	NA	NA	NA	NA	NA	NA	NA	NA	NA	No	ID=2-114084255-114084677-CGCACCCACCAAATGTCCTACTGCCTGACACCTCTCCATAGACTTTGCAGAGAATACATCAGTTGGTCCTATCTAAATAAACCACAGCTTCTATAAGATGCCAACGCACCCACCAAATGTCCTACTGCCTGACACCTCTCCATAGACTTTGCAGAGAATACATCAGTTGGTCCTATCATCTAAATAAACCACAGCTTCTATAAGATGCCAA,2-114084536-114084857-ATCTAAATAAACCACAGCTTCTATAAGATGCCAACGCACCCACCAAATGTCCTACTGCCTGACACCTCTCCATAGACTTTGCAGAGAATACATCAGTTGGTCCTATC,2-114084750-114085200-ATCTAAATAAACCACAGCTTCTATAAGATGCCAACGCACCCACCAAATGTCCTACTGCCTGACACCTCTCCATAGACTTTGCAGAGAATACATCAGTTGGTCCT;MOTIFS=CGCACCCACCAAATGTCCTACTGCCTGACACCTCTCCATAGACTTTGCAGAGAATACATCAGTTGGTCCTATCTAAATAAACCACAGCTTCTATAAGATGCCAACGCACCCACCAAATGTCCTACTGCCTGACACCTCTCCATAGACTTTGCAGAGAATACATCAGTTGGTCCTATCATCTAAATAAACCACAGCTTCTATAAGATGCCAA,ATCTAAATAAACCACAGCTTCTATAAGATGCCAACGCACCCACCAAATGTCCTACTGCCTGACACCTCTCCATAGACTTTGCAGAGAATACATCAGTTGGTCCTATC,ATCTAAATAAACCACAGCTTCTATAAGATGCCAACGCACCCACCAAATGTCCTACTGCCTGACACCTCTCCATAGACTTTGCAGAGAATACATCAGTTGGTCCT;STRUC=<VC128909>	HPRC,HGSVC,1KG-ONT	No	1.616	Yes	NA,NA	NA	NA
chr2:114098099	67694	DEL	791	0.8138	0.6773	1	NA	NA	NA	NA	NA	NA	NA	NA	NA	No	NA	NA	No	1.14	No	NA,NA	NA	NA
chr2:114107301	67695	INS	6055	0.946	0.2204	5	NA	NA	NA	NA	NA	NA	NA	NA	NA	No	NA	HPRC,1KG-ONT	No	5.408	Yes	NA,NA	NA	NA
chr2:114110333	67696	DEL	60	0.8945	0.3909	1	NA	NA	NA	NA	NA	NA	NA	NA	NA	No	ID=2-114110241-114110253-A,2-114110328-114110350-TA,2-114110353-114110364-AT,2-114110366-114110376-TA,2-114110379-114110390-AT,2-114110393-114110404-AT,2-114110405-114110416-AT,2-114110419-114110430-AT,2-114110431-114110440-AT,2-114110433-114110463-ATATATACAC,2-114110443-114110452-AT,2-114110463-114110474-AT,2-114110475-114110486-AT,2-114110489-114110500-AT,2-114110501-114110512-AT,2-114110515-114110526-AT,2-114110527-114110538-AT,2-114110523-114110539-ATAC,2-114110453-114110542-ATATATACACATATATATATACATAT;MOTIFS=A,TA,ATATATACACATATATATATACATAT,AT,ATATATACAC,ATAC;STRUC=<VC128911>	HPRC,HGSVC,1KG-ONT	Yes	0.573	No	NA,NA	NA	NA
chr2:114110337	67697	DEL	56	0.8618	0.513	1	NA	NA	NA	NA	NA	NA	NA	NA	NA	No	ID=2-114110241-114110253-A,2-114110328-114110350-TA,2-114110353-114110364-AT,2-114110366-114110376-TA,2-114110379-114110390-AT,2-114110393-114110404-AT,2-114110405-114110416-AT,2-114110419-114110430-AT,2-114110431-114110440-AT,2-114110433-114110463-ATATATACAC,2-114110443-114110452-AT,2-114110463-114110474-AT,2-114110475-114110486-AT,2-114110489-114110500-AT,2-114110501-114110512-AT,2-114110515-114110526-AT,2-114110527-114110538-AT,2-114110523-114110539-ATAC,2-114110453-114110542-ATATATACACATATATATATACATAT;MOTIFS=A,TA,ATATATACACATATATATATACATAT,AT,ATATATACAC,ATAC;STRUC=<VC128911>	HPRC,HGSVC,1KG-ONT	Yes	0.573	No	NA,NA	NA	NA
chr2:114110338	67698	INS	62	0.8559	0.5234	5	NA	NA	NA	NA	NA	NA	NA	NA	NA	No	ID=2-114110241-114110253-A,2-114110328-114110350-TA,2-114110353-114110364-AT,2-114110366-114110376-TA,2-114110379-114110390-AT,2-114110393-114110404-AT,2-114110405-114110416-AT,2-114110419-114110430-AT,2-114110431-114110440-AT,2-114110433-114110463-ATATATACAC,2-114110443-114110452-AT,2-114110463-114110474-AT,2-114110475-114110486-AT,2-114110489-114110500-AT,2-114110501-114110512-AT,2-114110515-114110526-AT,2-114110527-114110538-AT,2-114110523-114110539-ATAC,2-114110453-114110542-ATATATACACATATATATATACATAT;MOTIFS=A,TA,ATATATACACATATATATATACATAT,AT,ATATATACAC,ATAC;STRUC=<VC128911>	HGSVC,1KG-ONT	Yes	1.616	Yes	NA,NA	NA	NA
chr2:114110338	67699	INS	70	0.8567	0.5207	5	NA	NA	NA	NA	NA	NA	NA	NA	NA	No	ID=2-114110241-114110253-A,2-114110328-114110350-TA,2-114110353-114110364-AT,2-114110366-114110376-TA,2-114110379-114110390-AT,2-114110393-114110404-AT,2-114110405-114110416-AT,2-114110419-114110430-AT,2-114110431-114110440-AT,2-114110433-114110463-ATATATACAC,2-114110443-114110452-AT,2-114110463-114110474-AT,2-114110475-114110486-AT,2-114110489-114110500-AT,2-114110501-114110512-AT,2-114110515-114110526-AT,2-114110527-114110538-AT,2-114110523-114110539-ATAC,2-114110453-114110542-ATATATACACATATATATATACATAT;MOTIFS=A,TA,ATATATACACATATATATATACATAT,AT,ATATATACAC,ATAC;STRUC=<VC128911>	HGSVC,1KG-ONT	Yes	1.616	Yes	NA,NA	NA	NA
chr2:114110340	67700	INS	60	0.8462	0.5641	39	NA	NA	NA	NA	NA	NA	NA	NA	NA	No	ID=2-114110241-114110253-A,2-114110328-114110350-TA,2-114110353-114110364-AT,2-114110366-114110376-TA,2-114110379-114110390-AT,2-114110393-114110404-AT,2-114110405-114110416-AT,2-114110419-114110430-AT,2-114110431-114110440-AT,2-114110433-114110463-ATATATACAC,2-114110443-114110452-AT,2-114110463-114110474-AT,2-114110475-114110486-AT,2-114110489-114110500-AT,2-114110501-114110512-AT,2-114110515-114110526-AT,2-114110527-114110538-AT,2-114110523-114110539-ATAC,2-114110453-114110542-ATATATACACATATATATATACATAT;MOTIFS=A,TA,ATATATACACATATATATATACATAT,AT,ATATATACAC,ATAC;STRUC=<VC128911>	HGSVC,1KG-ONT	No	1.616	Yes	NA,NA	NA	NA
chr2:114110340	67701	INS	66	0.8541	0.5458	26	NA	NA	NA	NA	NA	NA	NA	NA	NA	No	ID=2-114110241-114110253-A,2-114110328-114110350-TA,2-114110353-114110364-AT,2-114110366-114110376-TA,2-114110379-114110390-AT,2-114110393-114110404-AT,2-114110405-114110416-AT,2-114110419-114110430-AT,2-114110431-114110440-AT,2-114110433-114110463-ATATATACAC,2-114110443-114110452-AT,2-114110463-114110474-AT,2-114110475-114110486-AT,2-114110489-114110500-AT,2-114110501-114110512-AT,2-114110515-114110526-AT,2-114110527-114110538-AT,2-114110523-114110539-ATAC,2-114110453-114110542-ATATATACACATATATATATACATAT;MOTIFS=A,TA,ATATATACACATATATATATACATAT,AT,ATATATACAC,ATAC;STRUC=<VC128911>	HGSVC,1KG-ONT	Yes	1.616	Yes	NA,NA	NA	NA
chr2:114110341	67702	INS	92	0.8413	0.5905	18	NA	NA	NA	NA	NA	NA	NA	NA	NA	No	ID=2-114110241-114110253-A,2-114110328-114110350-TA,2-114110353-114110364-AT,2-114110366-114110376-TA,2-114110379-114110390-AT,2-114110393-114110404-AT,2-114110405-114110416-AT,2-114110419-114110430-AT,2-114110431-114110440-AT,2-114110433-114110463-ATATATACAC,2-114110443-114110452-AT,2-114110463-114110474-AT,2-114110475-114110486-AT,2-114110489-114110500-AT,2-114110501-114110512-AT,2-114110515-114110526-AT,2-114110527-114110538-AT,2-114110523-114110539-ATAC,2-114110453-114110542-ATATATACACATATATATATACATAT;MOTIFS=A,TA,ATATATACACATATATATATACATAT,AT,ATATATACAC,ATAC;STRUC=<VC128911>	HPRC,1KG-ONT	Yes	1.616	Yes	NA,NA	NA	NA
chr2:114110342	67703	INS	58	0.871	0.4827	1	NA	NA	NA	NA	NA	NA	NA	NA	NA	No	ID=2-114110241-114110253-A,2-114110328-114110350-TA,2-114110353-114110364-AT,2-114110366-114110376-TA,2-114110379-114110390-AT,2-114110393-114110404-AT,2-114110405-114110416-AT,2-114110419-114110430-AT,2-114110431-114110440-AT,2-114110433-114110463-ATATATACAC,2-114110443-114110452-AT,2-114110463-114110474-AT,2-114110475-114110486-AT,2-114110489-114110500-AT,2-114110501-114110512-AT,2-114110515-114110526-AT,2-114110527-114110538-AT,2-114110523-114110539-ATAC,2-114110453-114110542-ATATATACACATATATATATACATAT;MOTIFS=A,TA,ATATATACACATATATATATACATAT,AT,ATATATACAC,ATAC;STRUC=<VC128911>	HGSVC	Yes	1.616	Yes	NA,NA	NA	NA
chr2:114110345	67704	DEL	118	0.8101	0.6773	6	NA	NA	NA	NA	NA	NA	NA	NA	NA	No	ID=2-114110241-114110253-A,2-114110328-114110350-TA,2-114110353-114110364-AT,2-114110366-114110376-TA,2-114110379-114110390-AT,2-114110393-114110404-AT,2-114110405-114110416-AT,2-114110419-114110430-AT,2-114110431-114110440-AT,2-114110433-114110463-ATATATACAC,2-114110443-114110452-AT,2-114110463-114110474-AT,2-114110475-114110486-AT,2-114110489-114110500-AT,2-114110501-114110512-AT,2-114110515-114110526-AT,2-114110527-114110538-AT,2-114110523-114110539-ATAC,2-114110453-114110542-ATATATACACATATATATATACATAT;MOTIFS=A,TA,ATATATACACATATATATATACATAT,AT,ATATATACAC,ATAC;STRUC=<VC128911>	NA	Yes	0.573	Yes	NA,NA	NA	NA
chr2:114110350	67705	DEL	108	0.813	0.6759	2	NA	NA	NA	NA	NA	NA	NA	NA	NA	No	ID=2-114110241-114110253-A,2-114110328-114110350-TA,2-114110353-114110364-AT,2-114110366-114110376-TA,2-114110379-114110390-AT,2-114110393-114110404-AT,2-114110405-114110416-AT,2-114110419-114110430-AT,2-114110431-114110440-AT,2-114110433-114110463-ATATATACAC,2-114110443-114110452-AT,2-114110463-114110474-AT,2-114110475-114110486-AT,2-114110489-114110500-AT,2-114110501-114110512-AT,2-114110515-114110526-AT,2-114110527-114110538-AT,2-114110523-114110539-ATAC,2-114110453-114110542-ATATATACACATATATATATACATAT;MOTIFS=A,TA,ATATATACACATATATATATACATAT,AT,ATATATACAC,ATAC;STRUC=<VC128911>	HGSVC	Yes	0.573	No	NA,NA	NA	NA
chr2:114110363	67706	DEL	80	0.8928	0.3856	7	NA	NA	NA	NA	NA	NA	NA	NA	NA	No	ID=2-114110241-114110253-A,2-114110328-114110350-TA,2-114110353-114110364-AT,2-114110366-114110376-TA,2-114110379-114110390-AT,2-114110393-114110404-AT,2-114110405-114110416-AT,2-114110419-114110430-AT,2-114110431-114110440-AT,2-114110433-114110463-ATATATACAC,2-114110443-114110452-AT,2-114110463-114110474-AT,2-114110475-114110486-AT,2-114110489-114110500-AT,2-114110501-114110512-AT,2-114110515-114110526-AT,2-114110527-114110538-AT,2-114110523-114110539-ATAC,2-114110453-114110542-ATATATACACATATATATATACATAT;MOTIFS=A,TA,ATATATACACATATATATATACATAT,AT,ATATATACAC,ATAC;STRUC=<VC128911>	HPRC,HGSVC,1KG-ONT	Yes	0.483	Yes	NA,NA	NA	NA
chr2:114110375	67707	DEL	86	0.863	0.5001	13	NA	NA	NA	NA	NA	NA	NA	NA	NA	No	ID=2-114110241-114110253-A,2-114110328-114110350-TA,2-114110353-114110364-AT,2-114110366-114110376-TA,2-114110379-114110390-AT,2-114110393-114110404-AT,2-114110405-114110416-AT,2-114110419-114110430-AT,2-114110431-114110440-AT,2-114110433-114110463-ATATATACAC,2-114110443-114110452-AT,2-114110463-114110474-AT,2-114110475-114110486-AT,2-114110489-114110500-AT,2-114110501-114110512-AT,2-114110515-114110526-AT,2-114110527-114110538-AT,2-114110523-114110539-ATAC,2-114110453-114110542-ATATATACACATATATATATACATAT;MOTIFS=A,TA,ATATATACACATATATATATACATAT,AT,ATATATACAC,ATAC;STRUC=<VC128911>	HPRC,HGSVC,1KG-ONT	Yes	0.612	Yes	NA,NA	NA	NA
chr2:114110377	67708	INS	96	0.8587	0.5683	87	NA	NA	NA	NA	NA	NA	NA	NA	NA	No	ID=2-114110241-114110253-A,2-114110328-114110350-TA,2-114110353-114110364-AT,2-114110366-114110376-TA,2-114110379-114110390-AT,2-114110393-114110404-AT,2-114110405-114110416-AT,2-114110419-114110430-AT,2-114110431-114110440-AT,2-114110433-114110463-ATATATACAC,2-114110443-114110452-AT,2-114110463-114110474-AT,2-114110475-114110486-AT,2-114110489-114110500-AT,2-114110501-114110512-AT,2-114110515-114110526-AT,2-114110527-114110538-AT,2-114110523-114110539-ATAC,2-114110453-114110542-ATATATACACATATATATATACATAT;MOTIFS=A,TA,ATATATACACATATATATATACATAT,AT,ATATATACAC,ATAC;STRUC=<VC128911>	HPRC,1KG-ONT	No	1.616	Yes	NA,NA	NA	NA
chr2:114110389	67709	DEL	54	0.8465	0.5692	176	NA	NA	NA	NA	NA	NA	NA	NA	NA	No	ID=2-114110241-114110253-A,2-114110328-114110350-TA,2-114110353-114110364-AT,2-114110366-114110376-TA,2-114110379-114110390-AT,2-114110393-114110404-AT,2-114110405-114110416-AT,2-114110419-114110430-AT,2-114110431-114110440-AT,2-114110433-114110463-ATATATACAC,2-114110443-114110452-AT,2-114110463-114110474-AT,2-114110475-114110486-AT,2-114110489-114110500-AT,2-114110501-114110512-AT,2-114110515-114110526-AT,2-114110527-114110538-AT,2-114110523-114110539-ATAC,2-114110453-114110542-ATATATACACATATATATATACATAT;MOTIFS=A,TA,ATATATACACATATATATATACATAT,AT,ATATATACAC,ATAC;STRUC=<VC128911>	HPRC,HGSVC,1KG-ONT	Yes	0.011	Yes	NA,NA	NA	NA
chr2:114110389	67710	DEL	74	0.9123	0.3551	9	NA	NA	NA	NA	NA	NA	NA	NA	NA	No	ID=2-114110241-114110253-A,2-114110328-114110350-TA,2-114110353-114110364-AT,2-114110366-114110376-TA,2-114110379-114110390-AT,2-114110393-114110404-AT,2-114110405-114110416-AT,2-114110419-114110430-AT,2-114110431-114110440-AT,2-114110433-114110463-ATATATACAC,2-114110443-114110452-AT,2-114110463-114110474-AT,2-114110475-114110486-AT,2-114110489-114110500-AT,2-114110501-114110512-AT,2-114110515-114110526-AT,2-114110527-114110538-AT,2-114110523-114110539-ATAC,2-114110453-114110542-ATATATACACATATATATATACATAT;MOTIFS=A,TA,ATATATACACATATATATATACATAT,AT,ATATATACAC,ATAC;STRUC=<VC128911>	HPRC,HGSVC,1KG-ONT	Yes	0.012	No	NA,NA	NA	NA
chr2:114110391	67711	DEL	58	0.8298	0.6202	90	NA	NA	NA	NA	NA	NA	NA	NA	NA	No	ID=2-114110241-114110253-A,2-114110328-114110350-TA,2-114110353-114110364-AT,2-114110366-114110376-TA,2-114110379-114110390-AT,2-114110393-114110404-AT,2-114110405-114110416-AT,2-114110419-114110430-AT,2-114110431-114110440-AT,2-114110433-114110463-ATATATACAC,2-114110443-114110452-AT,2-114110463-114110474-AT,2-114110475-114110486-AT,2-114110489-114110500-AT,2-114110501-114110512-AT,2-114110515-114110526-AT,2-114110527-114110538-AT,2-114110523-114110539-ATAC,2-114110453-114110542-ATATATACACATATATATATACATAT;MOTIFS=A,TA,ATATATACACATATATATATACATAT,AT,ATATATACAC,ATAC;STRUC=<VC128911>	HPRC,HGSVC,1KG-ONT	Yes	0.004	Yes	NA,NA	NA	NA
chr2:114110407	67712	DEL	68	0.875	0.4371	130	NA	NA	NA	NA	NA	NA	NA	NA	NA	No	ID=2-114110241-114110253-A,2-114110328-114110350-TA,2-114110353-114110364-AT,2-114110366-114110376-TA,2-114110379-114110390-AT,2-114110393-114110404-AT,2-114110405-114110416-AT,2-114110419-114110430-AT,2-114110431-114110440-AT,2-114110433-114110463-ATATATACAC,2-114110443-114110452-AT,2-114110463-114110474-AT,2-114110475-114110486-AT,2-114110489-114110500-AT,2-114110501-114110512-AT,2-114110515-114110526-AT,2-114110527-114110538-AT,2-114110523-114110539-ATAC,2-114110453-114110542-ATATATACACATATATATATACATAT;MOTIFS=A,TA,ATATATACACATATATATATACATAT,AT,ATATATACAC,ATAC;STRUC=<VC128911>	HPRC,HGSVC,1KG-ONT	Yes	0.003	Yes	NA,NA	NA	NA
chr2:114110417	67713	DEL	60	0.8661	0.5028	11	NA	NA	NA	NA	NA	NA	NA	NA	NA	No	ID=2-114110241-114110253-A,2-114110328-114110350-TA,2-114110353-114110364-AT,2-114110366-114110376-TA,2-114110379-114110390-AT,2-114110393-114110404-AT,2-114110405-114110416-AT,2-114110419-114110430-AT,2-114110431-114110440-AT,2-114110433-114110463-ATATATACAC,2-114110443-114110452-AT,2-114110463-114110474-AT,2-114110475-114110486-AT,2-114110489-114110500-AT,2-114110501-114110512-AT,2-114110515-114110526-AT,2-114110527-114110538-AT,2-114110523-114110539-ATAC,2-114110453-114110542-ATATATACACATATATATATACATAT;MOTIFS=A,TA,ATATATACACATATATATATACATAT,AT,ATATATACAC,ATAC;STRUC=<VC128911>	HPRC,HGSVC,1KG-ONT	Yes	0.003	Yes	NA,NA	NA	NA
chr2:114110417	67714	DEL	68	0.9714	0.1241	142	NA	NA	NA	NA	NA	NA	NA	NA	NA	No	ID=2-114110241-114110253-A,2-114110328-114110350-TA,2-114110353-114110364-AT,2-114110366-114110376-TA,2-114110379-114110390-AT,2-114110393-114110404-AT,2-114110405-114110416-AT,2-114110419-114110430-AT,2-114110431-114110440-AT,2-114110433-114110463-ATATATACAC,2-114110443-114110452-AT,2-114110463-114110474-AT,2-114110475-114110486-AT,2-114110489-114110500-AT,2-114110501-114110512-AT,2-114110515-114110526-AT,2-114110527-114110538-AT,2-114110523-114110539-ATAC,2-114110453-114110542-ATATATACACATATATATATACATAT;MOTIFS=A,TA,ATATATACACATATATATATACATAT,AT,ATATATACAC,ATAC;STRUC=<VC128911>	HPRC,HGSVC,1KG-ONT	Yes	0.003	Yes	NA,NA	NA	NA
chr2:114110417	67715	DEL	94	0.8235	0.6477	5	NA	NA	NA	NA	NA	NA	NA	NA	NA	No	ID=2-114110241-114110253-A,2-114110328-114110350-TA,2-114110353-114110364-AT,2-114110366-114110376-TA,2-114110379-114110390-AT,2-114110393-114110404-AT,2-114110405-114110416-AT,2-114110419-114110430-AT,2-114110431-114110440-AT,2-114110433-114110463-ATATATACAC,2-114110443-114110452-AT,2-114110463-114110474-AT,2-114110475-114110486-AT,2-114110489-114110500-AT,2-114110501-114110512-AT,2-114110515-114110526-AT,2-114110527-114110538-AT,2-114110523-114110539-ATAC,2-114110453-114110542-ATATATACACATATATATATACATAT;MOTIFS=A,TA,ATATATACACATATATATATACATAT,AT,ATATATACAC,ATAC;STRUC=<VC128911>	HPRC,HGSVC,1KG-ONT	Yes	0.004	No	NA,NA	NA	NA
chr2:114110430	67716	DEL	56	0.8052	0.6667	46	NA	NA	NA	NA	NA	NA	NA	NA	NA	No	ID=2-114110241-114110253-A,2-114110328-114110350-TA,2-114110353-114110364-AT,2-114110366-114110376-TA,2-114110379-114110390-AT,2-114110393-114110404-AT,2-114110405-114110416-AT,2-114110419-114110430-AT,2-114110431-114110440-AT,2-114110433-114110463-ATATATACAC,2-114110443-114110452-AT,2-114110463-114110474-AT,2-114110475-114110486-AT,2-114110489-114110500-AT,2-114110501-114110512-AT,2-114110515-114110526-AT,2-114110527-114110538-AT,2-114110523-114110539-ATAC,2-114110453-114110542-ATATATACACATATATATATACATAT;MOTIFS=A,TA,ATATATACACATATATATATACATAT,AT,ATATATACAC,ATAC;STRUC=<VC128911>	HPRC,HGSVC,1KG-ONT	Yes	0.003	No	NA,NA	NA	NA
chr2:114110449	67717	INS	74	0.8784	0.4807	64	NA	NA	NA	NA	NA	NA	NA	NA	NA	No	ID=2-114110241-114110253-A,2-114110328-114110350-TA,2-114110353-114110364-AT,2-114110366-114110376-TA,2-114110379-114110390-AT,2-114110393-114110404-AT,2-114110405-114110416-AT,2-114110419-114110430-AT,2-114110431-114110440-AT,2-114110433-114110463-ATATATACAC,2-114110443-114110452-AT,2-114110463-114110474-AT,2-114110475-114110486-AT,2-114110489-114110500-AT,2-114110501-114110512-AT,2-114110515-114110526-AT,2-114110527-114110538-AT,2-114110523-114110539-ATAC,2-114110453-114110542-ATATATACACATATATATATACATAT;MOTIFS=A,TA,ATATATACACATATATATATACATAT,AT,ATATATACAC,ATAC;STRUC=<VC128911>	HPRC,HGSVC,1KG-ONT	No	1.616	Yes	NA,NA	NA	NA
chr2:114110451	67718	DEL	62	0.8171	0.6621	125	NA	NA	NA	NA	NA	NA	NA	NA	NA	No	ID=2-114110241-114110253-A,2-114110328-114110350-TA,2-114110353-114110364-AT,2-114110366-114110376-TA,2-114110379-114110390-AT,2-114110393-114110404-AT,2-114110405-114110416-AT,2-114110419-114110430-AT,2-114110431-114110440-AT,2-114110433-114110463-ATATATACAC,2-114110443-114110452-AT,2-114110463-114110474-AT,2-114110475-114110486-AT,2-114110489-114110500-AT,2-114110501-114110512-AT,2-114110515-114110526-AT,2-114110527-114110538-AT,2-114110523-114110539-ATAC,2-114110453-114110542-ATATATACACATATATATATACATAT;MOTIFS=A,TA,ATATATACACATATATATATACATAT,AT,ATATATACAC,ATAC;STRUC=<VC128911>	HPRC,HGSVC,1KG-ONT	No	0.004	Yes	NA,NA	NA	NA
chr2:114196922	67719	DEL	72	0.817	0.6717	1	NA	NA	NA	NA	NA	NA	NA	NA	NA	No	ID=2-114196889-114196903-AT,2-114196900-114196913-TATG,2-114196922-114196931-TA,2-114196935-114196951-AT,2-114196952-114196961-TA,2-114196965-114197009-AT;MOTIFS=TATG,TA,AT;STRUC=<VC128916>	HPRC,HGSVC,1KG-ONT	No	0.397	No	NA,NA	NA	NA
chr2:114196935	67720	DEL	50	0.8783	0.4238	28	NA	NA	NA	NA	NA	NA	NA	NA	NA	No	ID=2-114196889-114196903-AT,2-114196900-114196913-TATG,2-114196922-114196931-TA,2-114196935-114196951-AT,2-114196952-114196961-TA,2-114196965-114197009-AT;MOTIFS=TATG,TA,AT;STRUC=<VC128916>	HPRC,HGSVC,1KG-ONT	No	0.397	Yes	NA,NA	NA	NA
chr2:114196935	67721	DEL	54	0.9815	0.0486	557	NA	NA	NA	NA	NA	NA	NA	NA	NA	No	ID=2-114196889-114196903-AT,2-114196900-114196913-TATG,2-114196922-114196931-TA,2-114196935-114196951-AT,2-114196952-114196961-TA,2-114196965-114197009-AT;MOTIFS=TATG,TA,AT;STRUC=<VC128916>	HPRC,HGSVC,1KG-ONT	No	0.397	Yes	NA,NA	NA	NA
chr2:114196935	67722	DEL	58	0.8811	0.4392	13	NA	NA	NA	NA	NA	NA	NA	NA	NA	No	ID=2-114196889-114196903-AT,2-114196900-114196913-TATG,2-114196922-114196931-TA,2-114196935-114196951-AT,2-114196952-114196961-TA,2-114196965-114197009-AT;MOTIFS=TATG,TA,AT;STRUC=<VC128916>	HPRC,HGSVC,1KG-ONT	No	0.397	Yes	NA,NA	NA	NA
chr2:114196935	67723	DEL	62	0.914	0.3184	249	NA	NA	NA	NA	NA	NA	NA	NA	NA	No	ID=2-114196889-114196903-AT,2-114196900-114196913-TATG,2-114196922-114196931-TA,2-114196935-114196951-AT,2-114196952-114196961-TA,2-114196965-114197009-AT;MOTIFS=TATG,TA,AT;STRUC=<VC128916>	HPRC,HGSVC,1KG-ONT	No	0.397	Yes	NA,NA	NA	NA
chr2:114207300	67724	DEL	120	0.8762	0.4338	36	NA	NA	NA	NA	NA	NA	NA	NA	NA	No	NA	HPRC,HGSVC,1KG-ONT	No	0.902	Yes	NA,NA	NA	NA
chr2:114308312	67725	INS	332	0.9065	0.3204	3	NA	NA	NA	NA	NA	NA	NA	NA	NA	No	NA	NA	Yes	1.616	Yes	NA,NA	NA	NA
chr2:114308790	67728	INS	60	0.8234	0.6337	21	NA	NA	NA	NA	NA	NA	NA	NA	NA	No	NA	HGSVC,1KG-ONT	No	5.372	Yes	NA,NA	NA	NA
chr2:114308790	67731	INS	75	0.8325	0.6078	4	NA	NA	NA	NA	NA	NA	NA	NA	NA	No	NA	HGSVC,1KG-ONT	No	5.372	No	NA,NA	NA	NA
chr2:114308790	67730	INS	70	0.8895	0.4092	16	NA	NA	NA	NA	NA	NA	NA	NA	NA	No	NA	HGSVC,1KG-ONT	No	5.372	Yes	NA,NA	NA	NA
chr2:114308790	67729	INS	65	0.8066	0.667	21	NA	NA	NA	NA	NA	NA	NA	NA	NA	No	NA	HGSVC,1KG-ONT	No	5.372	Yes	NA,NA	NA	NA
chr2:114308790	67727	INS	55	0.8654	0.5002	18	NA	NA	NA	NA	NA	NA	NA	NA	NA	No	NA	HGSVC	No	5.372	Yes	NA,NA	NA	NA
chr2:114308790	67726	INS	50	0.8492	0.5669	27	NA	NA	NA	NA	NA	NA	NA	NA	NA	No	NA	HGSVC	No	5.372	Yes	NA,NA	NA	NA
chr2:114371105	67733	INS	58	0.8151	0.6868	4	NA	NA	NA	NA	NA	NA	NA	NA	NA	No	ID=2-114370872-114370881-TA,2-114370884-114370894-TA,2-114370918-114370927-TA,2-114370950-114370960-TA,2-114370962-114370971-AT,2-114371087-114371097-AT,2-114371104-114371113-TA,2-114371180-114371189-TA,2-114371206-114371215-TA,2-114371218-114371232-TA,2-114371245-114371255-AT,2-114371275-114371285-AT,2-114371297-114371353-TTATATGAATATATATTTATACATGTAA,2-114371469-114371570-ATATGAATATACACATTTATACATGCATTC,2-114371550-114371735-CATGCATTCATATGAATATATACATTTATG,2-114371736-114371907-TTCATATGAATATATACATTTATGCATGCA,2-114372164-114372173-TA;MOTIFS=ATATGAATATACACATTTATACATGCATTC,TA,TTATATGAATATATATTTATACATGTAA,AT,TTCATATGAATATATACATTTATGCATGCA,CATGCATTCATATGAATATATACATTTATG;STRUC=<VC128925>	HPRC,HGSVC	Yes	1.616	Yes	NA,NA	NA	NA
chr2:114371586	67738	INS	90	0.8159	0.6705	2	NA	NA	NA	NA	NA	NA	NA	NA	NA	No	ID=2-114370872-114370881-TA,2-114370884-114370894-TA,2-114370918-114370927-TA,2-114370950-114370960-TA,2-114370962-114370971-AT,2-114371087-114371097-AT,2-114371104-114371113-TA,2-114371180-114371189-TA,2-114371206-114371215-TA,2-114371218-114371232-TA,2-114371245-114371255-AT,2-114371275-114371285-AT,2-114371297-114371353-TTATATGAATATATATTTATACATGTAA,2-114371469-114371570-ATATGAATATACACATTTATACATGCATTC,2-114371550-114371735-CATGCATTCATATGAATATATACATTTATG,2-114371736-114371907-TTCATATGAATATATACATTTATGCATGCA,2-114372164-114372173-TA;MOTIFS=ATATGAATATACACATTTATACATGCATTC,TA,TTATATGAATATATATTTATACATGTAA,AT,TTCATATGAATATATACATTTATGCATGCA,CATGCATTCATATGAATATATACATTTATG;STRUC=<VC128925>	HGSVC	No	0.089	Yes	NA,NA	NA	NA
chr2:114371848	67741	INS	120	0.8651	0.4777	60	NA	NA	NA	NA	NA	NA	NA	NA	NA	No	ID=2-114370872-114370881-TA,2-114370884-114370894-TA,2-114370918-114370927-TA,2-114370950-114370960-TA,2-114370962-114370971-AT,2-114371087-114371097-AT,2-114371104-114371113-TA,2-114371180-114371189-TA,2-114371206-114371215-TA,2-114371218-114371232-TA,2-114371245-114371255-AT,2-114371275-114371285-AT,2-114371297-114371353-TTATATGAATATATATTTATACATGTAA,2-114371469-114371570-ATATGAATATACACATTTATACATGCATTC,2-114371550-114371735-CATGCATTCATATGAATATATACATTTATG,2-114371736-114371907-TTCATATGAATATATACATTTATGCATGCA,2-114372164-114372173-TA;MOTIFS=ATATGAATATACACATTTATACATGCATTC,TA,TTATATGAATATATATTTATACATGTAA,AT,TTCATATGAATATATACATTTATGCATGCA,CATGCATTCATATGAATATATACATTTATG;STRUC=<VC128925>	HGSVC	No	0.089	Yes	NA,NA	NA	NA
chr2:114371919	67742	INS	90	0.8241	0.6387	14	NA	NA	NA	NA	NA	NA	NA	NA	NA	No	ID=2-114370872-114370881-TA,2-114370884-114370894-TA,2-114370918-114370927-TA,2-114370950-114370960-TA,2-114370962-114370971-AT,2-114371087-114371097-AT,2-114371104-114371113-TA,2-114371180-114371189-TA,2-114371206-114371215-TA,2-114371218-114371232-TA,2-114371245-114371255-AT,2-114371275-114371285-AT,2-114371297-114371353-TTATATGAATATATATTTATACATGTAA,2-114371469-114371570-ATATGAATATACACATTTATACATGCATTC,2-114371550-114371735-CATGCATTCATATGAATATATACATTTATG,2-114371736-114371907-TTCATATGAATATATACATTTATGCATGCA,2-114372164-114372173-TA;MOTIFS=ATATGAATATACACATTTATACATGCATTC,TA,TTATATGAATATATATTTATACATGTAA,AT,TTCATATGAATATATACATTTATGCATGCA,CATGCATTCATATGAATATATACATTTATG;STRUC=<VC128925>	HGSVC	No	0.089	No	NA,NA	NA	NA
chr2:114371989	67744	INS	336	0.8091	0.6626	2	NA	NA	NA	NA	NA	NA	NA	NA	NA	No	ID=2-114370872-114370881-TA,2-114370884-114370894-TA,2-114370918-114370927-TA,2-114370950-114370960-TA,2-114370962-114370971-AT,2-114371087-114371097-AT,2-114371104-114371113-TA,2-114371180-114371189-TA,2-114371206-114371215-TA,2-114371218-114371232-TA,2-114371245-114371255-AT,2-114371275-114371285-AT,2-114371297-114371353-TTATATGAATATATATTTATACATGTAA,2-114371469-114371570-ATATGAATATACACATTTATACATGCATTC,2-114371550-114371735-CATGCATTCATATGAATATATACATTTATG,2-114371736-114371907-TTCATATGAATATATACATTTATGCATGCA,2-114372164-114372173-TA;MOTIFS=ATATGAATATACACATTTATACATGCATTC,TA,TTATATGAATATATATTTATACATGTAA,AT,TTCATATGAATATATACATTTATGCATGCA,CATGCATTCATATGAATATATACATTTATG;STRUC=<VC128925>	HPRC,HGSVC,1KG-ONT	No	0.091	Yes	NA,NA	NA	NA
chr2:114372028	67745	INS	659	0.8151	0.6806	12	NA	NA	NA	NA	NA	NA	NA	NA	NA	No	ID=2-114370872-114370881-TA,2-114370884-114370894-TA,2-114370918-114370927-TA,2-114370950-114370960-TA,2-114370962-114370971-AT,2-114371087-114371097-AT,2-114371104-114371113-TA,2-114371180-114371189-TA,2-114371206-114371215-TA,2-114371218-114371232-TA,2-114371245-114371255-AT,2-114371275-114371285-AT,2-114371297-114371353-TTATATGAATATATATTTATACATGTAA,2-114371469-114371570-ATATGAATATACACATTTATACATGCATTC,2-114371550-114371735-CATGCATTCATATGAATATATACATTTATG,2-114371736-114371907-TTCATATGAATATATACATTTATGCATGCA,2-114372164-114372173-TA;MOTIFS=ATATGAATATACACATTTATACATGCATTC,TA,TTATATGAATATATATTTATACATGTAA,AT,TTCATATGAATATATACATTTATGCATGCA,CATGCATTCATATGAATATATACATTTATG;STRUC=<VC128925>	HPRC,HGSVC,1KG-ONT	No	1.643	Yes	NA,NA	NA	NA
chr2:114372047	67746	INS	370	0.8088	0.6937	5	NA	NA	NA	NA	NA	NA	NA	NA	NA	No	ID=2-114370872-114370881-TA,2-114370884-114370894-TA,2-114370918-114370927-TA,2-114370950-114370960-TA,2-114370962-114370971-AT,2-114371087-114371097-AT,2-114371104-114371113-TA,2-114371180-114371189-TA,2-114371206-114371215-TA,2-114371218-114371232-TA,2-114371245-114371255-AT,2-114371275-114371285-AT,2-114371297-114371353-TTATATGAATATATATTTATACATGTAA,2-114371469-114371570-ATATGAATATACACATTTATACATGCATTC,2-114371550-114371735-CATGCATTCATATGAATATATACATTTATG,2-114371736-114371907-TTCATATGAATATATACATTTATGCATGCA,2-114372164-114372173-TA;MOTIFS=ATATGAATATACACATTTATACATGCATTC,TA,TTATATGAATATATATTTATACATGTAA,AT,TTCATATGAATATATACATTTATGCATGCA,CATGCATTCATATGAATATATACATTTATG;STRUC=<VC128925>	HPRC,HGSVC,1KG-ONT	No	1.616	Yes	NA,NA	NA	NA
chr2:114372087	67747	INS	420	0.9082	0.3361	16	NA	NA	NA	NA	NA	NA	NA	NA	NA	No	ID=2-114370872-114370881-TA,2-114370884-114370894-TA,2-114370918-114370927-TA,2-114370950-114370960-TA,2-114370962-114370971-AT,2-114371087-114371097-AT,2-114371104-114371113-TA,2-114371180-114371189-TA,2-114371206-114371215-TA,2-114371218-114371232-TA,2-114371245-114371255-AT,2-114371275-114371285-AT,2-114371297-114371353-TTATATGAATATATATTTATACATGTAA,2-114371469-114371570-ATATGAATATACACATTTATACATGCATTC,2-114371550-114371735-CATGCATTCATATGAATATATACATTTATG,2-114371736-114371907-TTCATATGAATATATACATTTATGCATGCA,2-114372164-114372173-TA;MOTIFS=ATATGAATATACACATTTATACATGCATTC,TA,TTATATGAATATATATTTATACATGTAA,AT,TTCATATGAATATATACATTTATGCATGCA,CATGCATTCATATGAATATATACATTTATG;STRUC=<VC128925>	HPRC,HGSVC,1KG-ONT	No	4.971	Yes	NA,NA	NA	NA
chr2:114372087	67748	INS	723	0.8803	0.4294	120	NA	NA	NA	NA	NA	NA	NA	NA	NA	No	ID=2-114370872-114370881-TA,2-114370884-114370894-TA,2-114370918-114370927-TA,2-114370950-114370960-TA,2-114370962-114370971-AT,2-114371087-114371097-AT,2-114371104-114371113-TA,2-114371180-114371189-TA,2-114371206-114371215-TA,2-114371218-114371232-TA,2-114371245-114371255-AT,2-114371275-114371285-AT,2-114371297-114371353-TTATATGAATATATATTTATACATGTAA,2-114371469-114371570-ATATGAATATACACATTTATACATGCATTC,2-114371550-114371735-CATGCATTCATATGAATATATACATTTATG,2-114371736-114371907-TTCATATGAATATATACATTTATGCATGCA,2-114372164-114372173-TA;MOTIFS=ATATGAATATACACATTTATACATGCATTC,TA,TTATATGAATATATATTTATACATGTAA,AT,TTCATATGAATATATACATTTATGCATGCA,CATGCATTCATATGAATATATACATTTATG;STRUC=<VC128925>	HPRC,HGSVC,1KG-ONT	No	4.971	Yes	NA,NA	NA	NA
chr2:114372105	67751	INS	538	0.8412	0.62	61	NA	NA	NA	NA	NA	NA	NA	NA	NA	No	ID=2-114370872-114370881-TA,2-114370884-114370894-TA,2-114370918-114370927-TA,2-114370950-114370960-TA,2-114370962-114370971-AT,2-114371087-114371097-AT,2-114371104-114371113-TA,2-114371180-114371189-TA,2-114371206-114371215-TA,2-114371218-114371232-TA,2-114371245-114371255-AT,2-114371275-114371285-AT,2-114371297-114371353-TTATATGAATATATATTTATACATGTAA,2-114371469-114371570-ATATGAATATACACATTTATACATGCATTC,2-114371550-114371735-CATGCATTCATATGAATATATACATTTATG,2-114371736-114371907-TTCATATGAATATATACATTTATGCATGCA,2-114372164-114372173-TA;MOTIFS=ATATGAATATACACATTTATACATGCATTC,TA,TTATATGAATATATATTTATACATGTAA,AT,TTCATATGAATATATACATTTATGCATGCA,CATGCATTCATATGAATATATACATTTATG;STRUC=<VC128925>	HPRC,HGSVC,1KG-ONT	No	1.616	Yes	NA,NA	NA	NA
chr2:114372105	67750	INS	744	0.9595	0.1676	80	NA	NA	NA	NA	NA	NA	NA	NA	NA	No	ID=2-114370872-114370881-TA,2-114370884-114370894-TA,2-114370918-114370927-TA,2-114370950-114370960-TA,2-114370962-114370971-AT,2-114371087-114371097-AT,2-114371104-114371113-TA,2-114371180-114371189-TA,2-114371206-114371215-TA,2-114371218-114371232-TA,2-114371245-114371255-AT,2-114371275-114371285-AT,2-114371297-114371353-TTATATGAATATATATTTATACATGTAA,2-114371469-114371570-ATATGAATATACACATTTATACATGCATTC,2-114371550-114371735-CATGCATTCATATGAATATATACATTTATG,2-114371736-114371907-TTCATATGAATATATACATTTATGCATGCA,2-114372164-114372173-TA;MOTIFS=ATATGAATATACACATTTATACATGCATTC,TA,TTATATGAATATATATTTATACATGTAA,AT,TTCATATGAATATATACATTTATGCATGCA,CATGCATTCATATGAATATATACATTTATG;STRUC=<VC128925>	HPRC,HGSVC,1KG-ONT	No	1.616	Yes	NA,NA	NA	NA
chr2:114372105	67749	INS	690	0.8316	0.6175	61	NA	NA	NA	NA	NA	NA	NA	NA	NA	No	ID=2-114370872-114370881-TA,2-114370884-114370894-TA,2-114370918-114370927-TA,2-114370950-114370960-TA,2-114370962-114370971-AT,2-114371087-114371097-AT,2-114371104-114371113-TA,2-114371180-114371189-TA,2-114371206-114371215-TA,2-114371218-114371232-TA,2-114371245-114371255-AT,2-114371275-114371285-AT,2-114371297-114371353-TTATATGAATATATATTTATACATGTAA,2-114371469-114371570-ATATGAATATACACATTTATACATGCATTC,2-114371550-114371735-CATGCATTCATATGAATATATACATTTATG,2-114371736-114371907-TTCATATGAATATATACATTTATGCATGCA,2-114372164-114372173-TA;MOTIFS=ATATGAATATACACATTTATACATGCATTC,TA,TTATATGAATATATATTTATACATGTAA,AT,TTCATATGAATATATACATTTATGCATGCA,CATGCATTCATATGAATATATACATTTATG;STRUC=<VC128925>	HPRC,HGSVC,1KG-ONT	No	1.616	Yes	NA,NA	NA	NA
chr2:114372111	67752	INS	748	0.8844	0.4247	8	NA	NA	NA	NA	NA	NA	NA	NA	NA	No	ID=2-114370872-114370881-TA,2-114370884-114370894-TA,2-114370918-114370927-TA,2-114370950-114370960-TA,2-114370962-114370971-AT,2-114371087-114371097-AT,2-114371104-114371113-TA,2-114371180-114371189-TA,2-114371206-114371215-TA,2-114371218-114371232-TA,2-114371245-114371255-AT,2-114371275-114371285-AT,2-114371297-114371353-TTATATGAATATATATTTATACATGTAA,2-114371469-114371570-ATATGAATATACACATTTATACATGCATTC,2-114371550-114371735-CATGCATTCATATGAATATATACATTTATG,2-114371736-114371907-TTCATATGAATATATACATTTATGCATGCA,2-114372164-114372173-TA;MOTIFS=ATATGAATATACACATTTATACATGCATTC,TA,TTATATGAATATATATTTATACATGTAA,AT,TTCATATGAATATATACATTTATGCATGCA,CATGCATTCATATGAATATATACATTTATG;STRUC=<VC128925>	HPRC,HGSVC,1KG-ONT	No	1.616	Yes	NA,NA	NA	NA
chr2:114372111	67753	INS	830	0.8107	0.6885	57	NA	NA	NA	NA	NA	NA	NA	NA	NA	No	ID=2-114370872-114370881-TA,2-114370884-114370894-TA,2-114370918-114370927-TA,2-114370950-114370960-TA,2-114370962-114370971-AT,2-114371087-114371097-AT,2-114371104-114371113-TA,2-114371180-114371189-TA,2-114371206-114371215-TA,2-114371218-114371232-TA,2-114371245-114371255-AT,2-114371275-114371285-AT,2-114371297-114371353-TTATATGAATATATATTTATACATGTAA,2-114371469-114371570-ATATGAATATACACATTTATACATGCATTC,2-114371550-114371735-CATGCATTCATATGAATATATACATTTATG,2-114371736-114371907-TTCATATGAATATATACATTTATGCATGCA,2-114372164-114372173-TA;MOTIFS=ATATGAATATACACATTTATACATGCATTC,TA,TTATATGAATATATATTTATACATGTAA,AT,TTCATATGAATATATACATTTATGCATGCA,CATGCATTCATATGAATATATACATTTATG;STRUC=<VC128925>	HPRC,HGSVC,1KG-ONT	No	1.616	Yes	NA,NA	NA	NA
chr2:114372122	67754	INS	388	0.8515	0.5421	5	NA	NA	NA	NA	NA	NA	NA	NA	NA	No	ID=2-114370872-114370881-TA,2-114370884-114370894-TA,2-114370918-114370927-TA,2-114370950-114370960-TA,2-114370962-114370971-AT,2-114371087-114371097-AT,2-114371104-114371113-TA,2-114371180-114371189-TA,2-114371206-114371215-TA,2-114371218-114371232-TA,2-114371245-114371255-AT,2-114371275-114371285-AT,2-114371297-114371353-TTATATGAATATATATTTATACATGTAA,2-114371469-114371570-ATATGAATATACACATTTATACATGCATTC,2-114371550-114371735-CATGCATTCATATGAATATATACATTTATG,2-114371736-114371907-TTCATATGAATATATACATTTATGCATGCA,2-114372164-114372173-TA;MOTIFS=ATATGAATATACACATTTATACATGCATTC,TA,TTATATGAATATATATTTATACATGTAA,AT,TTCATATGAATATATACATTTATGCATGCA,CATGCATTCATATGAATATATACATTTATG;STRUC=<VC128925>	HPRC,HGSVC,1KG-ONT	No	1.616	Yes	NA,NA	NA	NA
chr2:114372128	67755	INS	697	0.8223	0.6508	9	NA	NA	NA	NA	NA	NA	NA	NA	NA	No	ID=2-114370872-114370881-TA,2-114370884-114370894-TA,2-114370918-114370927-TA,2-114370950-114370960-TA,2-114370962-114370971-AT,2-114371087-114371097-AT,2-114371104-114371113-TA,2-114371180-114371189-TA,2-114371206-114371215-TA,2-114371218-114371232-TA,2-114371245-114371255-AT,2-114371275-114371285-AT,2-114371297-114371353-TTATATGAATATATATTTATACATGTAA,2-114371469-114371570-ATATGAATATACACATTTATACATGCATTC,2-114371550-114371735-CATGCATTCATATGAATATATACATTTATG,2-114371736-114371907-TTCATATGAATATATACATTTATGCATGCA,2-114372164-114372173-TA;MOTIFS=ATATGAATATACACATTTATACATGCATTC,TA,TTATATGAATATATATTTATACATGTAA,AT,TTCATATGAATATATACATTTATGCATGCA,CATGCATTCATATGAATATATACATTTATG;STRUC=<VC128925>	HPRC,HGSVC,1KG-ONT	No	1.616	Yes	NA,NA	NA	NA
chr2:114372130	67759	INS	312	0.8284	0.6457	3	NA	NA	NA	NA	NA	NA	NA	NA	NA	No	ID=2-114370872-114370881-TA,2-114370884-114370894-TA,2-114370918-114370927-TA,2-114370950-114370960-TA,2-114370962-114370971-AT,2-114371087-114371097-AT,2-114371104-114371113-TA,2-114371180-114371189-TA,2-114371206-114371215-TA,2-114371218-114371232-TA,2-114371245-114371255-AT,2-114371275-114371285-AT,2-114371297-114371353-TTATATGAATATATATTTATACATGTAA,2-114371469-114371570-ATATGAATATACACATTTATACATGCATTC,2-114371550-114371735-CATGCATTCATATGAATATATACATTTATG,2-114371736-114371907-TTCATATGAATATATACATTTATGCATGCA,2-114372164-114372173-TA;MOTIFS=ATATGAATATACACATTTATACATGCATTC,TA,TTATATGAATATATATTTATACATGTAA,AT,TTCATATGAATATATACATTTATGCATGCA,CATGCATTCATATGAATATATACATTTATG;STRUC=<VC128925>	HPRC,HGSVC	No	1.616	No	NA,NA	NA	NA
chr2:114372130	67773	INS	659	0.9435	0.4202	205	NA	NA	NA	NA	NA	NA	NA	NA	NA	No	ID=2-114370872-114370881-TA,2-114370884-114370894-TA,2-114370918-114370927-TA,2-114370950-114370960-TA,2-114370962-114370971-AT,2-114371087-114371097-AT,2-114371104-114371113-TA,2-114371180-114371189-TA,2-114371206-114371215-TA,2-114371218-114371232-TA,2-114371245-114371255-AT,2-114371275-114371285-AT,2-114371297-114371353-TTATATGAATATATATTTATACATGTAA,2-114371469-114371570-ATATGAATATACACATTTATACATGCATTC,2-114371550-114371735-CATGCATTCATATGAATATATACATTTATG,2-114371736-114371907-TTCATATGAATATATACATTTATGCATGCA,2-114372164-114372173-TA;MOTIFS=ATATGAATATACACATTTATACATGCATTC,TA,TTATATGAATATATATTTATACATGTAA,AT,TTCATATGAATATATACATTTATGCATGCA,CATGCATTCATATGAATATATACATTTATG;STRUC=<VC128925>	HPRC,HGSVC,1KG-ONT	No	1.616	Yes	NA,NA	NA	NA
chr2:114372130	67772	INS	744	0.8542	0.5657	10	NA	NA	NA	NA	NA	NA	NA	NA	NA	No	ID=2-114370872-114370881-TA,2-114370884-114370894-TA,2-114370918-114370927-TA,2-114370950-114370960-TA,2-114370962-114370971-AT,2-114371087-114371097-AT,2-114371104-114371113-TA,2-114371180-114371189-TA,2-114371206-114371215-TA,2-114371218-114371232-TA,2-114371245-114371255-AT,2-114371275-114371285-AT,2-114371297-114371353-TTATATGAATATATATTTATACATGTAA,2-114371469-114371570-ATATGAATATACACATTTATACATGCATTC,2-114371550-114371735-CATGCATTCATATGAATATATACATTTATG,2-114371736-114371907-TTCATATGAATATATACATTTATGCATGCA,2-114372164-114372173-TA;MOTIFS=ATATGAATATACACATTTATACATGCATTC,TA,TTATATGAATATATATTTATACATGTAA,AT,TTCATATGAATATATACATTTATGCATGCA,CATGCATTCATATGAATATATACATTTATG;STRUC=<VC128925>	HPRC,HGSVC,1KG-ONT	No	1.616	No	NA,NA	NA	NA
chr2:114372130	67771	INS	453	0.868	0.4988	42	NA	NA	NA	NA	NA	NA	NA	NA	NA	No	ID=2-114370872-114370881-TA,2-114370884-114370894-TA,2-114370918-114370927-TA,2-114370950-114370960-TA,2-114370962-114370971-AT,2-114371087-114371097-AT,2-114371104-114371113-TA,2-114371180-114371189-TA,2-114371206-114371215-TA,2-114371218-114371232-TA,2-114371245-114371255-AT,2-114371275-114371285-AT,2-114371297-114371353-TTATATGAATATATATTTATACATGTAA,2-114371469-114371570-ATATGAATATACACATTTATACATGCATTC,2-114371550-114371735-CATGCATTCATATGAATATATACATTTATG,2-114371736-114371907-TTCATATGAATATATACATTTATGCATGCA,2-114372164-114372173-TA;MOTIFS=ATATGAATATACACATTTATACATGCATTC,TA,TTATATGAATATATATTTATACATGTAA,AT,TTCATATGAATATATACATTTATGCATGCA,CATGCATTCATATGAATATATACATTTATG;STRUC=<VC128925>	HPRC,HGSVC,1KG-ONT	No	1.616	Yes	NA,NA	NA	NA
chr2:114372130	67770	INS	599	0.8149	0.6596	1	NA	NA	NA	NA	NA	NA	NA	NA	NA	No	ID=2-114370872-114370881-TA,2-114370884-114370894-TA,2-114370918-114370927-TA,2-114370950-114370960-TA,2-114370962-114370971-AT,2-114371087-114371097-AT,2-114371104-114371113-TA,2-114371180-114371189-TA,2-114371206-114371215-TA,2-114371218-114371232-TA,2-114371245-114371255-AT,2-114371275-114371285-AT,2-114371297-114371353-TTATATGAATATATATTTATACATGTAA,2-114371469-114371570-ATATGAATATACACATTTATACATGCATTC,2-114371550-114371735-CATGCATTCATATGAATATATACATTTATG,2-114371736-114371907-TTCATATGAATATATACATTTATGCATGCA,2-114372164-114372173-TA;MOTIFS=ATATGAATATACACATTTATACATGCATTC,TA,TTATATGAATATATATTTATACATGTAA,AT,TTCATATGAATATATACATTTATGCATGCA,CATGCATTCATATGAATATATACATTTATG;STRUC=<VC128925>	HPRC,HGSVC,1KG-ONT	No	1.616	No	NA,NA	NA	NA
chr2:114372130	67769	INS	614	0.912	0.3357	255	NA	NA	NA	NA	NA	NA	NA	NA	NA	No	ID=2-114370872-114370881-TA,2-114370884-114370894-TA,2-114370918-114370927-TA,2-114370950-114370960-TA,2-114370962-114370971-AT,2-114371087-114371097-AT,2-114371104-114371113-TA,2-114371180-114371189-TA,2-114371206-114371215-TA,2-114371218-114371232-TA,2-114371245-114371255-AT,2-114371275-114371285-AT,2-114371297-114371353-TTATATGAATATATATTTATACATGTAA,2-114371469-114371570-ATATGAATATACACATTTATACATGCATTC,2-114371550-114371735-CATGCATTCATATGAATATATACATTTATG,2-114371736-114371907-TTCATATGAATATATACATTTATGCATGCA,2-114372164-114372173-TA;MOTIFS=ATATGAATATACACATTTATACATGCATTC,TA,TTATATGAATATATATTTATACATGTAA,AT,TTCATATGAATATATACATTTATGCATGCA,CATGCATTCATATGAATATATACATTTATG;STRUC=<VC128925>	HPRC,HGSVC,1KG-ONT	No	1.616	Yes	NA,NA	NA	NA
chr2:114372130	67768	INS	568	0.8976	0.3831	94	NA	NA	NA	NA	NA	NA	NA	NA	NA	No	ID=2-114370872-114370881-TA,2-114370884-114370894-TA,2-114370918-114370927-TA,2-114370950-114370960-TA,2-114370962-114370971-AT,2-114371087-114371097-AT,2-114371104-114371113-TA,2-114371180-114371189-TA,2-114371206-114371215-TA,2-114371218-114371232-TA,2-114371245-114371255-AT,2-114371275-114371285-AT,2-114371297-114371353-TTATATGAATATATATTTATACATGTAA,2-114371469-114371570-ATATGAATATACACATTTATACATGCATTC,2-114371550-114371735-CATGCATTCATATGAATATATACATTTATG,2-114371736-114371907-TTCATATGAATATATACATTTATGCATGCA,2-114372164-114372173-TA;MOTIFS=ATATGAATATACACATTTATACATGCATTC,TA,TTATATGAATATATATTTATACATGTAA,AT,TTCATATGAATATATACATTTATGCATGCA,CATGCATTCATATGAATATATACATTTATG;STRUC=<VC128925>	HPRC,HGSVC,1KG-ONT	No	1.616	Yes	NA,NA	NA	NA
chr2:114372130	67767	INS	572	0.8542	0.5421	103	NA	NA	NA	NA	NA	NA	NA	NA	NA	No	ID=2-114370872-114370881-TA,2-114370884-114370894-TA,2-114370918-114370927-TA,2-114370950-114370960-TA,2-114370962-114370971-AT,2-114371087-114371097-AT,2-114371104-114371113-TA,2-114371180-114371189-TA,2-114371206-114371215-TA,2-114371218-114371232-TA,2-114371245-114371255-AT,2-114371275-114371285-AT,2-114371297-114371353-TTATATGAATATATATTTATACATGTAA,2-114371469-114371570-ATATGAATATACACATTTATACATGCATTC,2-114371550-114371735-CATGCATTCATATGAATATATACATTTATG,2-114371736-114371907-TTCATATGAATATATACATTTATGCATGCA,2-114372164-114372173-TA;MOTIFS=ATATGAATATACACATTTATACATGCATTC,TA,TTATATGAATATATATTTATACATGTAA,AT,TTCATATGAATATATACATTTATGCATGCA,CATGCATTCATATGAATATATACATTTATG;STRUC=<VC128925>	HPRC,HGSVC,1KG-ONT	No	1.616	Yes	NA,NA	NA	NA
chr2:114372130	67766	INS	598	0.9639	0.1683	70	NA	NA	NA	NA	NA	NA	NA	NA	NA	No	ID=2-114370872-114370881-TA,2-114370884-114370894-TA,2-114370918-114370927-TA,2-114370950-114370960-TA,2-114370962-114370971-AT,2-114371087-114371097-AT,2-114371104-114371113-TA,2-114371180-114371189-TA,2-114371206-114371215-TA,2-114371218-114371232-TA,2-114371245-114371255-AT,2-114371275-114371285-AT,2-114371297-114371353-TTATATGAATATATATTTATACATGTAA,2-114371469-114371570-ATATGAATATACACATTTATACATGCATTC,2-114371550-114371735-CATGCATTCATATGAATATATACATTTATG,2-114371736-114371907-TTCATATGAATATATACATTTATGCATGCA,2-114372164-114372173-TA;MOTIFS=ATATGAATATACACATTTATACATGCATTC,TA,TTATATGAATATATATTTATACATGTAA,AT,TTCATATGAATATATACATTTATGCATGCA,CATGCATTCATATGAATATATACATTTATG;STRUC=<VC128925>	HPRC,HGSVC,1KG-ONT	No	1.616	Yes	NA,NA	NA	NA
chr2:114372130	67765	INS	668	0.8129	0.6805	37	NA	NA	NA	NA	NA	NA	NA	NA	NA	No	ID=2-114370872-114370881-TA,2-114370884-114370894-TA,2-114370918-114370927-TA,2-114370950-114370960-TA,2-114370962-114370971-AT,2-114371087-114371097-AT,2-114371104-114371113-TA,2-114371180-114371189-TA,2-114371206-114371215-TA,2-114371218-114371232-TA,2-114371245-114371255-AT,2-114371275-114371285-AT,2-114371297-114371353-TTATATGAATATATATTTATACATGTAA,2-114371469-114371570-ATATGAATATACACATTTATACATGCATTC,2-114371550-114371735-CATGCATTCATATGAATATATACATTTATG,2-114371736-114371907-TTCATATGAATATATACATTTATGCATGCA,2-114372164-114372173-TA;MOTIFS=ATATGAATATACACATTTATACATGCATTC,TA,TTATATGAATATATATTTATACATGTAA,AT,TTCATATGAATATATACATTTATGCATGCA,CATGCATTCATATGAATATATACATTTATG;STRUC=<VC128925>	HPRC,HGSVC,1KG-ONT	No	1.616	Yes	NA,NA	NA	NA
chr2:114372130	67763	INS	422	0.8446	0.6527	7	NA	NA	NA	NA	NA	NA	NA	NA	NA	No	ID=2-114370872-114370881-TA,2-114370884-114370894-TA,2-114370918-114370927-TA,2-114370950-114370960-TA,2-114370962-114370971-AT,2-114371087-114371097-AT,2-114371104-114371113-TA,2-114371180-114371189-TA,2-114371206-114371215-TA,2-114371218-114371232-TA,2-114371245-114371255-AT,2-114371275-114371285-AT,2-114371297-114371353-TTATATGAATATATATTTATACATGTAA,2-114371469-114371570-ATATGAATATACACATTTATACATGCATTC,2-114371550-114371735-CATGCATTCATATGAATATATACATTTATG,2-114371736-114371907-TTCATATGAATATATACATTTATGCATGCA,2-114372164-114372173-TA;MOTIFS=ATATGAATATACACATTTATACATGCATTC,TA,TTATATGAATATATATTTATACATGTAA,AT,TTCATATGAATATATACATTTATGCATGCA,CATGCATTCATATGAATATATACATTTATG;STRUC=<VC128925>	HPRC,HGSVC,1KG-ONT	No	1.616	Yes	NA,NA	NA	NA
chr2:114372130	67756	INS	628	0.8066	0.6757	2	NA	NA	NA	NA	NA	NA	NA	NA	NA	No	ID=2-114370872-114370881-TA,2-114370884-114370894-TA,2-114370918-114370927-TA,2-114370950-114370960-TA,2-114370962-114370971-AT,2-114371087-114371097-AT,2-114371104-114371113-TA,2-114371180-114371189-TA,2-114371206-114371215-TA,2-114371218-114371232-TA,2-114371245-114371255-AT,2-114371275-114371285-AT,2-114371297-114371353-TTATATGAATATATATTTATACATGTAA,2-114371469-114371570-ATATGAATATACACATTTATACATGCATTC,2-114371550-114371735-CATGCATTCATATGAATATATACATTTATG,2-114371736-114371907-TTCATATGAATATATACATTTATGCATGCA,2-114372164-114372173-TA;MOTIFS=ATATGAATATACACATTTATACATGCATTC,TA,TTATATGAATATATATTTATACATGTAA,AT,TTCATATGAATATATACATTTATGCATGCA,CATGCATTCATATGAATATATACATTTATG;STRUC=<VC128925>	HPRC,HGSVC,1KG-ONT	No	1.616	No	NA,NA	NA	NA
chr2:114372130	67757	INS	300	0.8286	0.6936	1	NA	NA	NA	NA	NA	NA	NA	NA	NA	No	ID=2-114370872-114370881-TA,2-114370884-114370894-TA,2-114370918-114370927-TA,2-114370950-114370960-TA,2-114370962-114370971-AT,2-114371087-114371097-AT,2-114371104-114371113-TA,2-114371180-114371189-TA,2-114371206-114371215-TA,2-114371218-114371232-TA,2-114371245-114371255-AT,2-114371275-114371285-AT,2-114371297-114371353-TTATATGAATATATATTTATACATGTAA,2-114371469-114371570-ATATGAATATACACATTTATACATGCATTC,2-114371550-114371735-CATGCATTCATATGAATATATACATTTATG,2-114371736-114371907-TTCATATGAATATATACATTTATGCATGCA,2-114372164-114372173-TA;MOTIFS=ATATGAATATACACATTTATACATGCATTC,TA,TTATATGAATATATATTTATACATGTAA,AT,TTCATATGAATATATACATTTATGCATGCA,CATGCATTCATATGAATATATACATTTATG;STRUC=<VC128925>	HPRC,HGSVC	No	1.616	No	NA,NA	NA	NA
chr2:114372130	67758	INS	292	0.8273	0.6473	3	NA	NA	NA	NA	NA	NA	NA	NA	NA	No	ID=2-114370872-114370881-TA,2-114370884-114370894-TA,2-114370918-114370927-TA,2-114370950-114370960-TA,2-114370962-114370971-AT,2-114371087-114371097-AT,2-114371104-114371113-TA,2-114371180-114371189-TA,2-114371206-114371215-TA,2-114371218-114371232-TA,2-114371245-114371255-AT,2-114371275-114371285-AT,2-114371297-114371353-TTATATGAATATATATTTATACATGTAA,2-114371469-114371570-ATATGAATATACACATTTATACATGCATTC,2-114371550-114371735-CATGCATTCATATGAATATATACATTTATG,2-114371736-114371907-TTCATATGAATATATACATTTATGCATGCA,2-114372164-114372173-TA;MOTIFS=ATATGAATATACACATTTATACATGCATTC,TA,TTATATGAATATATATTTATACATGTAA,AT,TTCATATGAATATATACATTTATGCATGCA,CATGCATTCATATGAATATATACATTTATG;STRUC=<VC128925>	HGSVC	No	1.616	Yes	NA,NA	NA	NA
chr2:114372130	67760	INS	484	0.8051	0.6827	54	NA	NA	NA	NA	NA	NA	NA	NA	NA	No	ID=2-114370872-114370881-TA,2-114370884-114370894-TA,2-114370918-114370927-TA,2-114370950-114370960-TA,2-114370962-114370971-AT,2-114371087-114371097-AT,2-114371104-114371113-TA,2-114371180-114371189-TA,2-114371206-114371215-TA,2-114371218-114371232-TA,2-114371245-114371255-AT,2-114371275-114371285-AT,2-114371297-114371353-TTATATGAATATATATTTATACATGTAA,2-114371469-114371570-ATATGAATATACACATTTATACATGCATTC,2-114371550-114371735-CATGCATTCATATGAATATATACATTTATG,2-114371736-114371907-TTCATATGAATATATACATTTATGCATGCA,2-114372164-114372173-TA;MOTIFS=ATATGAATATACACATTTATACATGCATTC,TA,TTATATGAATATATATTTATACATGTAA,AT,TTCATATGAATATATACATTTATGCATGCA,CATGCATTCATATGAATATATACATTTATG;STRUC=<VC128925>	HPRC,HGSVC,1KG-ONT	No	1.616	Yes	NA,NA	NA	NA
chr2:114372130	67761	INS	805	0.8774	0.4317	111	NA	NA	NA	NA	NA	NA	NA	NA	NA	No	ID=2-114370872-114370881-TA,2-114370884-114370894-TA,2-114370918-114370927-TA,2-114370950-114370960-TA,2-114370962-114370971-AT,2-114371087-114371097-AT,2-114371104-114371113-TA,2-114371180-114371189-TA,2-114371206-114371215-TA,2-114371218-114371232-TA,2-114371245-114371255-AT,2-114371275-114371285-AT,2-114371297-114371353-TTATATGAATATATATTTATACATGTAA,2-114371469-114371570-ATATGAATATACACATTTATACATGCATTC,2-114371550-114371735-CATGCATTCATATGAATATATACATTTATG,2-114371736-114371907-TTCATATGAATATATACATTTATGCATGCA,2-114372164-114372173-TA;MOTIFS=ATATGAATATACACATTTATACATGCATTC,TA,TTATATGAATATATATTTATACATGTAA,AT,TTCATATGAATATATACATTTATGCATGCA,CATGCATTCATATGAATATATACATTTATG;STRUC=<VC128925>	HPRC,HGSVC,1KG-ONT	No	1.616	Yes	NA,NA	NA	NA
chr2:114372130	67762	INS	697	0.878	0.4708	16	NA	NA	NA	NA	NA	NA	NA	NA	NA	No	ID=2-114370872-114370881-TA,2-114370884-114370894-TA,2-114370918-114370927-TA,2-114370950-114370960-TA,2-114370962-114370971-AT,2-114371087-114371097-AT,2-114371104-114371113-TA,2-114371180-114371189-TA,2-114371206-114371215-TA,2-114371218-114371232-TA,2-114371245-114371255-AT,2-114371275-114371285-AT,2-114371297-114371353-TTATATGAATATATATTTATACATGTAA,2-114371469-114371570-ATATGAATATACACATTTATACATGCATTC,2-114371550-114371735-CATGCATTCATATGAATATATACATTTATG,2-114371736-114371907-TTCATATGAATATATACATTTATGCATGCA,2-114372164-114372173-TA;MOTIFS=ATATGAATATACACATTTATACATGCATTC,TA,TTATATGAATATATATTTATACATGTAA,AT,TTCATATGAATATATACATTTATGCATGCA,CATGCATTCATATGAATATATACATTTATG;STRUC=<VC128925>	HPRC,HGSVC,1KG-ONT	No	1.616	Yes	NA,NA	NA	NA
chr2:114372130	67764	INS	784	0.8909	0.3992	71	NA	NA	NA	NA	NA	NA	NA	NA	NA	No	ID=2-114370872-114370881-TA,2-114370884-114370894-TA,2-114370918-114370927-TA,2-114370950-114370960-TA,2-114370962-114370971-AT,2-114371087-114371097-AT,2-114371104-114371113-TA,2-114371180-114371189-TA,2-114371206-114371215-TA,2-114371218-114371232-TA,2-114371245-114371255-AT,2-114371275-114371285-AT,2-114371297-114371353-TTATATGAATATATATTTATACATGTAA,2-114371469-114371570-ATATGAATATACACATTTATACATGCATTC,2-114371550-114371735-CATGCATTCATATGAATATATACATTTATG,2-114371736-114371907-TTCATATGAATATATACATTTATGCATGCA,2-114372164-114372173-TA;MOTIFS=ATATGAATATACACATTTATACATGCATTC,TA,TTATATGAATATATATTTATACATGTAA,AT,TTCATATGAATATATACATTTATGCATGCA,CATGCATTCATATGAATATATACATTTATG;STRUC=<VC128925>	HPRC,HGSVC,1KG-ONT	No	1.616	Yes	NA,NA	NA	NA
chr2:114372144	67774	INS	686	0.9375	0.4968	3	NA	NA	NA	NA	NA	NA	NA	NA	NA	No	ID=2-114370872-114370881-TA,2-114370884-114370894-TA,2-114370918-114370927-TA,2-114370950-114370960-TA,2-114370962-114370971-AT,2-114371087-114371097-AT,2-114371104-114371113-TA,2-114371180-114371189-TA,2-114371206-114371215-TA,2-114371218-114371232-TA,2-114371245-114371255-AT,2-114371275-114371285-AT,2-114371297-114371353-TTATATGAATATATATTTATACATGTAA,2-114371469-114371570-ATATGAATATACACATTTATACATGCATTC,2-114371550-114371735-CATGCATTCATATGAATATATACATTTATG,2-114371736-114371907-TTCATATGAATATATACATTTATGCATGCA,2-114372164-114372173-TA;MOTIFS=ATATGAATATACACATTTATACATGCATTC,TA,TTATATGAATATATATTTATACATGTAA,AT,TTCATATGAATATATACATTTATGCATGCA,CATGCATTCATATGAATATATACATTTATG;STRUC=<VC128925>	HPRC,HGSVC,1KG-ONT	No	1.616	Yes	NA,NA	NA	NA
chr2:114372487	67775	INS	51	0.8334	0.5979	6	NA	NA	NA	NA	NA	NA	NA	NA	NA	No	ID=2-114372347-114372357-AT,2-114372365-114372376-AT,2-114372511-114372515-AT,2-114372517-114372527-AT,2-114372540-114372550-TA,2-114372567-114372576-AT,2-114372577-114372586-AT,2-114372601-114372622-ATAAAT,2-114372625-114372634-AT,2-114372619-114372680-ATATAAATATATATAA,2-114372641-114372650-AT,2-114372668-114372700-TATAAATA;MOTIFS=ATAAAT,ATATAAATATATATAA,TATAAATA,TA,AT;STRUC=<VC128926>,ID=2-114372474-114372509-TATATATT;MOTIFS=TATATATT;STRUC=<TR1929002>	HPRC,HGSVC,1KG-ONT	No	1.616	Yes	NA,NA	NA	NA
chr2:114372487	67776	INS	52	0.8152	0.6731	1	NA	NA	NA	NA	NA	NA	NA	NA	NA	No	ID=2-114372347-114372357-AT,2-114372365-114372376-AT,2-114372511-114372515-AT,2-114372517-114372527-AT,2-114372540-114372550-TA,2-114372567-114372576-AT,2-114372577-114372586-AT,2-114372601-114372622-ATAAAT,2-114372625-114372634-AT,2-114372619-114372680-ATATAAATATATATAA,2-114372641-114372650-AT,2-114372668-114372700-TATAAATA;MOTIFS=ATAAAT,ATATAAATATATATAA,TATAAATA,TA,AT;STRUC=<VC128926>,ID=2-114372474-114372509-TATATATT;MOTIFS=TATATATT;STRUC=<TR1929002>	HPRC,HGSVC,1KG-ONT	No	1.616	No	NA,NA	NA	NA
chr2:114372487	67777	INS	74	0.893	0.4002	51	NA	NA	NA	NA	NA	NA	NA	NA	NA	No	ID=2-114372347-114372357-AT,2-114372365-114372376-AT,2-114372511-114372515-AT,2-114372517-114372527-AT,2-114372540-114372550-TA,2-114372567-114372576-AT,2-114372577-114372586-AT,2-114372601-114372622-ATAAAT,2-114372625-114372634-AT,2-114372619-114372680-ATATAAATATATATAA,2-114372641-114372650-AT,2-114372668-114372700-TATAAATA;MOTIFS=ATAAAT,ATATAAATATATATAA,TATAAATA,TA,AT;STRUC=<VC128926>,ID=2-114372474-114372509-TATATATT;MOTIFS=TATATATT;STRUC=<TR1929002>	HPRC,HGSVC,1KG-ONT	No	1.616	Yes	NA,NA	NA	NA
chr2:114372511	67778	INS	70	0.9349	0.427	10	NA	NA	NA	NA	NA	NA	NA	NA	NA	No	ID=2-114372347-114372357-AT,2-114372365-114372376-AT,2-114372511-114372515-AT,2-114372517-114372527-AT,2-114372540-114372550-TA,2-114372567-114372576-AT,2-114372577-114372586-AT,2-114372601-114372622-ATAAAT,2-114372625-114372634-AT,2-114372619-114372680-ATATAAATATATATAA,2-114372641-114372650-AT,2-114372668-114372700-TATAAATA;MOTIFS=ATAAAT,ATATAAATATATATAA,TATAAATA,TA,AT;STRUC=<VC128926>	HPRC,HGSVC,1KG-ONT	No	4.971	Yes	NA,NA	NA	NA
chr2:114385380	67779	INS	356	0.799	0.6916	1	NA	NA	NA	NA	NA	NA	NA	NA	NA	No	NA	NA	No	2.538	No	NA,NA	NA	NA
chr2:114396841	67780	INS	50	0.8234	0.6646	17	NA	NA	NA	NA	NA	NA	NA	NA	NA	No	ID=2-114396511-114396527-TCTT,2-114396525-114396543-TTCT,2-114396544-114396594-TTTCTTCTTTC,2-114396548-114396561-TTCT,2-114396559-114396572-TTCT,2-114396570-114396583-TTCT,2-114396581-114396598-TTCT,2-114396596-114396644-TTCT,2-114396641-114396663-TC,2-114396661-114396678-TCCT,2-114396681-114396687-TTC,2-114396684-114396725-TTCT,2-114396720-114396726-TTC,2-114396723-114396740-TTCT,2-114396754-114396778-TTCT,2-114396775-114396797-TC,2-114396795-114396852-TCCT,2-114396849-114396915-CTTT,2-114396916-114396937-TCTT;MOTIFS=TCTT,TC,TTTCTTCTTTC,TCCT,CTTT,TTC,TTCT;STRUC=<VC128932>	HPRC,HGSVC	No	0.692	Yes	NA,NA	NA	NA
chr2:114396849	67782	INS	62	0.8206	0.6523	9	NA	NA	NA	NA	NA	NA	NA	NA	NA	No	ID=2-114396511-114396527-TCTT,2-114396525-114396543-TTCT,2-114396544-114396594-TTTCTTCTTTC,2-114396548-114396561-TTCT,2-114396559-114396572-TTCT,2-114396570-114396583-TTCT,2-114396581-114396598-TTCT,2-114396596-114396644-TTCT,2-114396641-114396663-TC,2-114396661-114396678-TCCT,2-114396681-114396687-TTC,2-114396684-114396725-TTCT,2-114396720-114396726-TTC,2-114396723-114396740-TTCT,2-114396754-114396778-TTCT,2-114396775-114396797-TC,2-114396795-114396852-TCCT,2-114396849-114396915-CTTT,2-114396916-114396937-TCTT;MOTIFS=TCTT,TC,TTTCTTCTTTC,TCCT,CTTT,TTC,TTCT;STRUC=<VC128932>	HPRC,HGSVC	No	0.692	Yes	NA,NA	NA	NA
chr2:114396849	67783	INS	54	0.8854	0.4704	13	NA	NA	NA	NA	NA	NA	NA	NA	NA	No	ID=2-114396511-114396527-TCTT,2-114396525-114396543-TTCT,2-114396544-114396594-TTTCTTCTTTC,2-114396548-114396561-TTCT,2-114396559-114396572-TTCT,2-114396570-114396583-TTCT,2-114396581-114396598-TTCT,2-114396596-114396644-TTCT,2-114396641-114396663-TC,2-114396661-114396678-TCCT,2-114396681-114396687-TTC,2-114396684-114396725-TTCT,2-114396720-114396726-TTC,2-114396723-114396740-TTCT,2-114396754-114396778-TTCT,2-114396775-114396797-TC,2-114396795-114396852-TCCT,2-114396849-114396915-CTTT,2-114396916-114396937-TCTT;MOTIFS=TCTT,TC,TTTCTTCTTTC,TCCT,CTTT,TTC,TTCT;STRUC=<VC128932>	HPRC,HGSVC	No	0.692	Yes	NA,NA	NA	NA
chr2:114396849	67781	INS	54	0.8769	0.6986	5	NA	NA	NA	NA	NA	NA	NA	NA	NA	No	ID=2-114396511-114396527-TCTT,2-114396525-114396543-TTCT,2-114396544-114396594-TTTCTTCTTTC,2-114396548-114396561-TTCT,2-114396559-114396572-TTCT,2-114396570-114396583-TTCT,2-114396581-114396598-TTCT,2-114396596-114396644-TTCT,2-114396641-114396663-TC,2-114396661-114396678-TCCT,2-114396681-114396687-TTC,2-114396684-114396725-TTCT,2-114396720-114396726-TTC,2-114396723-114396740-TTCT,2-114396754-114396778-TTCT,2-114396775-114396797-TC,2-114396795-114396852-TCCT,2-114396849-114396915-CTTT,2-114396916-114396937-TCTT;MOTIFS=TCTT,TC,TTTCTTCTTTC,TCCT,CTTT,TTC,TTCT;STRUC=<VC128932>	HPRC,HGSVC	No	0.692	No	NA,NA	NA	NA
chr2:114396866	67784	INS	90	0.8	0.6988	1	NA	NA	NA	NA	NA	NA	NA	NA	NA	No	ID=2-114396511-114396527-TCTT,2-114396525-114396543-TTCT,2-114396544-114396594-TTTCTTCTTTC,2-114396548-114396561-TTCT,2-114396559-114396572-TTCT,2-114396570-114396583-TTCT,2-114396581-114396598-TTCT,2-114396596-114396644-TTCT,2-114396641-114396663-TC,2-114396661-114396678-TCCT,2-114396681-114396687-TTC,2-114396684-114396725-TTCT,2-114396720-114396726-TTC,2-114396723-114396740-TTCT,2-114396754-114396778-TTCT,2-114396775-114396797-TC,2-114396795-114396852-TCCT,2-114396849-114396915-CTTT,2-114396916-114396937-TCTT;MOTIFS=TCTT,TC,TTTCTTCTTTC,TCCT,CTTT,TTC,TTCT;STRUC=<VC128932>	HGSVC	No	0.692	No	NA,NA	NA	NA
chr2:114396912	67785	INS	109	0.8254	0.6393	1	NA	NA	NA	NA	NA	NA	NA	NA	NA	No	ID=2-114396511-114396527-TCTT,2-114396525-114396543-TTCT,2-114396544-114396594-TTTCTTCTTTC,2-114396548-114396561-TTCT,2-114396559-114396572-TTCT,2-114396570-114396583-TTCT,2-114396581-114396598-TTCT,2-114396596-114396644-TTCT,2-114396641-114396663-TC,2-114396661-114396678-TCCT,2-114396681-114396687-TTC,2-114396684-114396725-TTCT,2-114396720-114396726-TTC,2-114396723-114396740-TTCT,2-114396754-114396778-TTCT,2-114396775-114396797-TC,2-114396795-114396852-TCCT,2-114396849-114396915-CTTT,2-114396916-114396937-TCTT;MOTIFS=TCTT,TC,TTTCTTCTTTC,TCCT,CTTT,TTC,TTCT;STRUC=<VC128932>	HGSVC	No	0.692	No	NA,NA	NA	NA
chr2:114396912	67786	INS	68	0.8817	0.4268	9	NA	NA	NA	NA	NA	NA	NA	NA	NA	No	ID=2-114396511-114396527-TCTT,2-114396525-114396543-TTCT,2-114396544-114396594-TTTCTTCTTTC,2-114396548-114396561-TTCT,2-114396559-114396572-TTCT,2-114396570-114396583-TTCT,2-114396581-114396598-TTCT,2-114396596-114396644-TTCT,2-114396641-114396663-TC,2-114396661-114396678-TCCT,2-114396681-114396687-TTC,2-114396684-114396725-TTCT,2-114396720-114396726-TTC,2-114396723-114396740-TTCT,2-114396754-114396778-TTCT,2-114396775-114396797-TC,2-114396795-114396852-TCCT,2-114396849-114396915-CTTT,2-114396916-114396937-TCTT;MOTIFS=TCTT,TC,TTTCTTCTTTC,TCCT,CTTT,TTC,TTCT;STRUC=<VC128932>	HPRC,HGSVC	No	0.692	Yes	NA,NA	NA	NA
chr2:114396912	67787	INS	126	0.8102	0.6949	1	NA	NA	NA	NA	NA	NA	NA	NA	NA	No	ID=2-114396511-114396527-TCTT,2-114396525-114396543-TTCT,2-114396544-114396594-TTTCTTCTTTC,2-114396548-114396561-TTCT,2-114396559-114396572-TTCT,2-114396570-114396583-TTCT,2-114396581-114396598-TTCT,2-114396596-114396644-TTCT,2-114396641-114396663-TC,2-114396661-114396678-TCCT,2-114396681-114396687-TTC,2-114396684-114396725-TTCT,2-114396720-114396726-TTC,2-114396723-114396740-TTCT,2-114396754-114396778-TTCT,2-114396775-114396797-TC,2-114396795-114396852-TCCT,2-114396849-114396915-CTTT,2-114396916-114396937-TCTT;MOTIFS=TCTT,TC,TTTCTTCTTTC,TCCT,CTTT,TTC,TTCT;STRUC=<VC128932>	NA	No	0.692	No	NA,NA	NA	NA
chr2:114402641	67788	INS	54	0.8012	0.6969	1	NA	NA	NA	NA	NA	NA	NA	NA	NA	No	NA	NA	No	1.616	No	NA,NA	NA	NA
chr2:114419468	67789	INS	840	0.7979	0.6911	1	NA	NA	NA	NA	NA	NA	NA	NA	NA	No	NA	NA	No	3.322	No	NA,NA	NA	NA
chr2:114430828	67790	INS	313	0.963	0.1425	185	NA	NA	NA	NA	NA	NA	NA	NA	NA	No	NA	HPRC,HGSVC,1KG-ONT	Yes	0.745	Yes	NA,NA	NA	NA
chr2:114477204	67791	DEL	386	0.8366	0.6053	1	DPP10(1.0,0.378)	NA	NA	NA	NA	NA	NA	NA	NA	No	ID=2-114477406-114477415-AC;MOTIFS=AC;STRUC=<TR1929133>,ID=2-114477509-114477518-TG;MOTIFS=TG;STRUC=(TG)n,ID=2-114477525-114477538-TA;MOTIFS=TA;STRUC=<TR1929134>	NA	No	0.891	No	NA,NA	NA	NA
chr2:114477769	67792	INS	64	0.8413	0.6335	1	DPP10(1.0,0.378)	NA	NA	NA	NA	NA	NA	NA	NA	No	NA	HPRC,HGSVC,1KG-ONT	No	2.538	Yes	NA,NA	NA	NA
chr2:114477859	67793	INS	58	0.8665	0.4442	61	DPP10(1.0,0.378)	NA	NA	NA	NA	NA	NA	NA	NA	No	NA	HPRC,HGSVC,1KG-ONT	No	1.616	Yes	NA,NA	NA	NA
chr2:114477892	67794	INS	58	0.8029	0.6927	6	DPP10(1.0,0.378)	NA	NA	NA	NA	NA	NA	NA	NA	No	ID=2-114477859-114477935-TGTATATATGTACATATATGTGTATATATGTACATATG;MOTIFS=TGTATATATGTACATATATGTGTATATATGTACATATG;STRUC=<TR1929138>	HPRC,HGSVC,1KG-ONT	No	1.616	Yes	NA,NA	NA	NA
chr2:114478863	67795	DEL	102	0.9686	0.1328	1058	DPP10(1.0,0.378)	NA	NA	NA	NA	NA	NA	NA	NA	No	NA	HPRC,HGSVC,1KG-ONT	No	0.584	Yes	NA,NA	NA	NA
chr2:114479038	67796	DEL	101	0.8358	0.6288	17	DPP10(1.0,0.378)	NA	NA	NA	NA	NA	NA	NA	NA	No	NA	HPRC,HGSVC,1KG-ONT	No	2.171	Yes	NA,NA	NA	NA
chr2:114494685	67797	DEL	100	0.9024	0.3522	1	DPP10(1.0,0.378)	NA	NA	NA	NA	NA	NA	NA	NA	No	NA	NA	Yes	2.003	No	NA,NA	NA	NA
chr2:114497249	67798	DEL	60	0.913	0.3156	4	DPP10(1.0,0.378)	NA	NA	NA	NA	NA	NA	NA	NA	No	ID=2-114497258-114497340-GTGTATACATGTACATGTATAC,2-114497371-114497389-TACATA,2-114497423-114497434-TA,2-114497436-114497445-AT,2-114497523-114497531-A;MOTIFS=A,TA,AT,GTGTATACATGTACATGTATAC,TACATA;STRUC=<VC128944>	HPRC,HGSVC,1KG-ONT	No	2.314	Yes	NA,NA	NA	NA
chr2:114497258	67799	INS	66	0.843	0.5808	4	DPP10(1.0,0.378)	NA	NA	NA	NA	NA	NA	NA	NA	No	NA	HPRC,HGSVC	No	4.801	No	NA,NA	NA	NA
chr2:114497258	67800	DEL	66	0.8336	0.6336	140	DPP10(1.0,0.378)	NA	NA	NA	NA	NA	NA	NA	NA	No	ID=2-114497258-114497340-GTGTATACATGTACATGTATAC,2-114497371-114497389-TACATA,2-114497423-114497434-TA,2-114497436-114497445-AT,2-114497523-114497531-A;MOTIFS=A,TA,AT,GTGTATACATGTACATGTATAC,TACATA;STRUC=<VC128944>	HPRC,HGSVC,1KG-ONT	No	2.258	Yes	NA,NA	NA	NA
chr2:114497264	67801	DEL	84	0.8687	0.5056	5	DPP10(1.0,0.378)	NA	NA	NA	NA	NA	NA	NA	NA	No	ID=2-114497258-114497340-GTGTATACATGTACATGTATAC,2-114497371-114497389-TACATA,2-114497423-114497434-TA,2-114497436-114497445-AT,2-114497523-114497531-A;MOTIFS=A,TA,AT,GTGTATACATGTACATGTATAC,TACATA;STRUC=<VC128944>	HPRC,HGSVC,1KG-ONT	No	2.093	No	NA,NA	NA	NA
chr2:114497286	67802	DEL	62	0.8884	0.3947	310	DPP10(1.0,0.378)	NA	NA	NA	NA	NA	NA	NA	NA	No	ID=2-114497258-114497340-GTGTATACATGTACATGTATAC,2-114497371-114497389-TACATA,2-114497423-114497434-TA,2-114497436-114497445-AT,2-114497523-114497531-A;MOTIFS=A,TA,AT,GTGTATACATGTACATGTATAC,TACATA;STRUC=<VC128944>	HPRC,HGSVC,1KG-ONT	No	2.184	Yes	NA,NA	NA	NA
chr2:114497345	67804	INS	70	0.9373	0.3679	1	DPP10(1.0,0.378)	NA	NA	NA	NA	NA	NA	NA	NA	No	ID=2-114497258-114497340-GTGTATACATGTACATGTATAC,2-114497371-114497389-TACATA,2-114497423-114497434-TA,2-114497436-114497445-AT,2-114497523-114497531-A;MOTIFS=A,TA,AT,GTGTATACATGTACATGTATAC,TACATA;STRUC=<VC128944>	HPRC,HGSVC	No	3.322	No	NA,NA	NA	NA
chr2:114497345	67805	INS	92	0.832	0.6118	6	DPP10(1.0,0.378)	NA	NA	NA	NA	NA	NA	NA	NA	No	ID=2-114497258-114497340-GTGTATACATGTACATGTATAC,2-114497371-114497389-TACATA,2-114497423-114497434-TA,2-114497436-114497445-AT,2-114497523-114497531-A;MOTIFS=A,TA,AT,GTGTATACATGTACATGTATAC,TACATA;STRUC=<VC128944>	HPRC	No	3.322	Yes	NA,NA	NA	NA
chr2:114505230	67806	INS	320	0.9255	0.2661	68	DPP10(1.0,0.378)	NA	NA	NA	NA	NA	NA	NA	NA	No	NA	HPRC,1KG-ONT	Yes	1.616	Yes	NA,NA	NA	NA
chr2:114531515	67807	DEL	50	0.8998	0.3777	5	DPP10(1.0,0.378)	NA	NA	NA	NA	NA	NA	NA	NA	No	ID=2-114531513-114531525-AT;MOTIFS=AT;STRUC=<TR1929215>	HPRC	Yes	2.195	Yes	NA,NA	NA	NA
chr2:114546078	67808	INS	122	0.887	0.4089	5	DPP10(1.0,0.378)	NA	NA	NA	NA	NA	NA	NA	NA	No	NA	HPRC	Yes	7.101	Yes	NA,NA	NA	NA
chr2:114571828	67809	DEL	101	0.9134	0.3025	1	DPP10(1.0,0.378)	NA	NA	NA	NA	NA	NA	NA	NA	No	ID=2-114571872-114571882-TA;MOTIFS=TA;STRUC=<TR1929282>	NA	No	2.347	No	NA,NA	NA	NA
chr2:114633146	67810	INS	316	0.9414	0.2001	65	DPP10(1.0,0.378)	NA	NA	NA	NA	NA	NA	NA	NA	No	NA	HPRC,HGSVC,1KG-ONT	No	1.616	Yes	NA,NA	NA	NA
chr2:114633146	67811	INS	333	0.945	0.2225	308	DPP10(1.0,0.378)	NA	NA	NA	NA	NA	NA	NA	NA	No	NA	HPRC,HGSVC,1KG-ONT	No	1.616	Yes	NA,NA	NA	NA
chr2:114633146	67812	INS	418	0.8616	0.6583	1	DPP10(1.0,0.378)	NA	NA	NA	NA	NA	NA	NA	NA	No	NA	HPRC,HGSVC,1KG-ONT	No	1.616	No	NA,NA	NA	NA
chr2:114664792	67814	DEL	84	0.8337	0.6244	106	DPP10(1.0,0.378)	NA	NA	NA	NA	NA	NA	NA	NA	No	ID=2-114664771-114664834-AGAGCATCCAAAAGATGGCAG;MOTIFS=AGAGCATCCAAAAGATGGCAG;STRUC=<TR1929425>,ID=2-114664855-114664981-AGAGCATCCAAAAGATGGCAT;MOTIFS=AGAGCATCCAAAAGATGGCAT;STRUC=<TR1929426>	HGSVC,1KG-ONT	No	5.291	No	NA,NA	NA	NA
chr2:114664897	67815	DEL	63	0.8886	0.4227	2	DPP10(1.0,0.378)	NA	NA	NA	NA	NA	NA	NA	NA	No	ID=2-114664855-114664981-AGAGCATCCAAAAGATGGCAT;MOTIFS=AGAGCATCCAAAAGATGGCAT;STRUC=<TR1929426>,ID=2-114664876-114665002-AGAGCATCCAAAAGATGGCAG,2-114664918-114665002-AGAGCATCCAAAAGATGGCAC,2-114664989-114665031-CAAAAGATGGCACAGAGCATA;MOTIFS=CAAAAGATGGCACAGAGCATA,AGAGCATCCAAAAGATGGCAC,AGAGCATCCAAAAGATGGCAG;STRUC=<VC128967>	HGSVC,1KG-ONT	No	5.241	No	NA,NA	NA	NA
chr2:114686240	67816	INS	347	0.8094	0.6749	1	DPP10(1.0,0.378)	NA	NA	NA	NA	NA	NA	NA	NA	No	NA	NA	Yes	1.616	No	NA,NA	NA	NA
chr2:114773319	67819	INS	126	0.8497	0.5686	1	DPP10(1.0,0.378)	NA	NA	NA	NA	NA	NA	NA	NA	No	NA	NA	No	1.616	No	NA,NA	NA	NA
chr2:114773319	67821	DEL	126	0.887	0.4127	7	DPP10(1.0,0.378)	NA	NA	NA	NA	NA	NA	NA	NA	No	NA	NA	No	1.823	Yes	NA,NA	NA	NA
chr2:114773319	67820	DEL	63	0.9001	0.5845	780	DPP10(1.0,0.378)	NA	NA	NA	NA	NA	NA	NA	NA	No	NA	HPRC,HGSVC,1KG-ONT	No	2.178	Yes	NA,NA	NA	NA
chr2:114773319	67818	INS	63	0.814	0.6501	89	DPP10(1.0,0.378)	NA	NA	NA	NA	NA	NA	NA	NA	No	NA	HPRC,HGSVC,1KG-ONT	No	1.616	Yes	NA,NA	NA	NA
chr2:114773332	67822	DEL	62	0.905	0.6361	2	DPP10(1.0,0.378)	NA	NA	NA	NA	NA	NA	NA	NA	No	NA	HPRC,HGSVC,1KG-ONT	No	2.079	No	NA,NA	NA	NA
chr2:114773458	67824	INS	65	0.8305	0.6302	4	DPP10(1.0,0.378)	NA	NA	NA	NA	NA	NA	NA	NA	No	NA	HPRC,HGSVC,1KG-ONT	No	1.616	Yes	NA,NA	NA	NA
chr2:114773495	67825	INS	62	0.8361	0.6215	1	DPP10(1.0,0.378)	NA	NA	NA	NA	NA	NA	NA	NA	No	NA	HPRC,HGSVC,1KG-ONT	No	2.44	No	NA,NA	NA	NA
chr2:114781510	67826	INS	322	0.9606	0.1648	43	DPP10(1.0,0.378)	NA	NA	NA	NA	NA	NA	NA	NA	No	NA	HPRC,HGSVC,1KG-ONT	Yes	1.616	Yes	NA,NA	NA	NA
chr2:114807178	67827	INS	2301	0.8294	0.6428	6	DPP10(1.0,0.378)	NA	NA	NA	NA	NA	NA	NA	NA	No	NA	NA	No	2.538	Yes	NA,NA	NA	NA
chr2:114833084	67828	INS	328	0.908	0.3309	1	DPP10(1.0,0.378)	NA	NA	NA	NA	NA	NA	NA	NA	No	NA	NA	Yes	2.416	No	NA,NA	NA	NA
chr2:114834219	67829	INS	58	0.8077	0.6983	33	DPP10(1.0,0.378)	NA	NA	NA	NA	NA	NA	NA	NA	No	ID=2-114834217-114834227-TA;MOTIFS=TA;STRUC=<TR1929675>	HPRC,HGSVC,1KG-ONT	No	1.616	Yes	NA,NA	NA	NA
chr2:114834263	67830	INS	58	0.8565	0.5277	10	DPP10(1.0,0.378)	NA	NA	NA	NA	NA	NA	NA	NA	No	NA	HPRC,HGSVC,1KG-ONT	No	1.616	Yes	NA,NA	NA	NA
chr2:114834401	67831	DEL	58	0.9317	0.2956	2	DPP10(1.0,0.378)	NA	NA	NA	NA	NA	NA	NA	NA	No	ID=2-114834375-114834433-CATATCTACACACCTATGTATATATAAGC;MOTIFS=CATATCTACACACCTATGTATATATAAGC;STRUC=<TR1929676>	HPRC,HGSVC,1KG-ONT	No	2.767	No	NA,NA	NA	NA
chr2:114834472	67832	DEL	58	0.8863	0.4214	2	DPP10(1.0,0.378)	NA	NA	NA	NA	NA	NA	NA	NA	No	ID=2-114834520-114834615-CATATCTACGCACCTATGTATATATAAGC,2-114834654-114834664-TA,2-114834685-114834693-TA,2-114834764-114834865-CACCTATGTATATATAAGCCATGTCTACA,2-114834883-114834981-CTATGTATATATAAGCCATATCTACACAC,2-114835041-114835130-AGCCATATCTACACACCTATGTATATATA,2-114835265-114835275-TA;MOTIFS=CTATGTATATATAAGCCATATCTACACAC,TA,CACCTATGTATATATAAGCCATGTCTACA,AGCCATATCTACACACCTATGTATATATA,CATATCTACGCACCTATGTATATATAAGC;STRUC=<VC128977>	HPRC,HGSVC,1KG-ONT	No	2.767	Yes	NA,NA	NA	NA
chr2:114834520	67833	INS	87	0.8454	0.5618	14	DPP10(1.0,0.378)	NA	NA	NA	NA	NA	NA	NA	NA	No	ID=2-114834520-114834615-CATATCTACGCACCTATGTATATATAAGC,2-114834654-114834664-TA,2-114834685-114834693-TA,2-114834764-114834865-CACCTATGTATATATAAGCCATGTCTACA,2-114834883-114834981-CTATGTATATATAAGCCATATCTACACAC,2-114835041-114835130-AGCCATATCTACACACCTATGTATATATA,2-114835265-114835275-TA;MOTIFS=CTATGTATATATAAGCCATATCTACACAC,TA,CACCTATGTATATATAAGCCATGTCTACA,AGCCATATCTACACACCTATGTATATATA,CATATCTACGCACCTATGTATATATAAGC;STRUC=<VC128977>	HGSVC	No	1.616	Yes	NA,NA	NA	NA
chr2:114834607	67834	DEL	89	0.8153	0.666	17	DPP10(1.0,0.378)	NA	NA	NA	NA	NA	NA	NA	NA	No	ID=2-114834520-114834615-CATATCTACGCACCTATGTATATATAAGC,2-114834654-114834664-TA,2-114834685-114834693-TA,2-114834764-114834865-CACCTATGTATATATAAGCCATGTCTACA,2-114834883-114834981-CTATGTATATATAAGCCATATCTACACAC,2-114835041-114835130-AGCCATATCTACACACCTATGTATATATA,2-114835265-114835275-TA;MOTIFS=CTATGTATATATAAGCCATATCTACACAC,TA,CACCTATGTATATATAAGCCATGTCTACA,AGCCATATCTACACACCTATGTATATATA,CATATCTACGCACCTATGTATATATAAGC;STRUC=<VC128977>	NA	No	2.792	Yes	NA,NA	NA	NA
chr2:114834627	67835	DEL	58	0.9656	0.2744	1	DPP10(1.0,0.378)	NA	NA	NA	NA	NA	NA	NA	NA	No	ID=2-114834520-114834615-CATATCTACGCACCTATGTATATATAAGC,2-114834654-114834664-TA,2-114834685-114834693-TA,2-114834764-114834865-CACCTATGTATATATAAGCCATGTCTACA,2-114834883-114834981-CTATGTATATATAAGCCATATCTACACAC,2-114835041-114835130-AGCCATATCTACACACCTATGTATATATA,2-114835265-114835275-TA;MOTIFS=CTATGTATATATAAGCCATATCTACACAC,TA,CACCTATGTATATATAAGCCATGTCTACA,AGCCATATCTACACACCTATGTATATATA,CATATCTACGCACCTATGTATATATAAGC;STRUC=<VC128977>	HPRC,1KG-ONT	No	2.792	No	NA,NA	NA	NA
chr2:114834733	67836	DEL	58	0.8726	0.493	3	DPP10(1.0,0.378)	NA	NA	NA	NA	NA	NA	NA	NA	No	ID=2-114834520-114834615-CATATCTACGCACCTATGTATATATAAGC,2-114834654-114834664-TA,2-114834685-114834693-TA,2-114834764-114834865-CACCTATGTATATATAAGCCATGTCTACA,2-114834883-114834981-CTATGTATATATAAGCCATATCTACACAC,2-114835041-114835130-AGCCATATCTACACACCTATGTATATATA,2-114835265-114835275-TA;MOTIFS=CTATGTATATATAAGCCATATCTACACAC,TA,CACCTATGTATATATAAGCCATGTCTACA,AGCCATATCTACACACCTATGTATATATA,CATATCTACGCACCTATGTATATATAAGC;STRUC=<VC128977>	HPRC,1KG-ONT	No	2.621	Yes	NA,NA	NA	NA
chr2:114834792	67837	DEL	319	0.8208	0.6448	6	DPP10(1.0,0.378)	NA	NA	NA	NA	NA	NA	NA	NA	No	ID=2-114834520-114834615-CATATCTACGCACCTATGTATATATAAGC,2-114834654-114834664-TA,2-114834685-114834693-TA,2-114834764-114834865-CACCTATGTATATATAAGCCATGTCTACA,2-114834883-114834981-CTATGTATATATAAGCCATATCTACACAC,2-114835041-114835130-AGCCATATCTACACACCTATGTATATATA,2-114835265-114835275-TA;MOTIFS=CTATGTATATATAAGCCATATCTACACAC,TA,CACCTATGTATATATAAGCCATGTCTACA,AGCCATATCTACACACCTATGTATATATA,CATATCTACGCACCTATGTATATATAAGC;STRUC=<VC128977>	HPRC,HGSVC,1KG-ONT	No	3.121	No	NA,NA	NA	NA
chr2:114834845	67838	DEL	203	0.8281	0.6217	2	DPP10(1.0,0.378)	NA	NA	NA	NA	NA	NA	NA	NA	No	ID=2-114834520-114834615-CATATCTACGCACCTATGTATATATAAGC,2-114834654-114834664-TA,2-114834685-114834693-TA,2-114834764-114834865-CACCTATGTATATATAAGCCATGTCTACA,2-114834883-114834981-CTATGTATATATAAGCCATATCTACACAC,2-114835041-114835130-AGCCATATCTACACACCTATGTATATATA,2-114835265-114835275-TA;MOTIFS=CTATGTATATATAAGCCATATCTACACAC,TA,CACCTATGTATATATAAGCCATGTCTACA,AGCCATATCTACACACCTATGTATATATA,CATATCTACGCACCTATGTATATATAAGC;STRUC=<VC128977>	HPRC,HGSVC,1KG-ONT	No	2.303	No	NA,NA	NA	NA
chr2:114834854	67839	INS	87	0.8441	0.601	76	DPP10(1.0,0.378)	NA	NA	NA	NA	NA	NA	NA	NA	No	ID=2-114834520-114834615-CATATCTACGCACCTATGTATATATAAGC,2-114834654-114834664-TA,2-114834685-114834693-TA,2-114834764-114834865-CACCTATGTATATATAAGCCATGTCTACA,2-114834883-114834981-CTATGTATATATAAGCCATATCTACACAC,2-114835041-114835130-AGCCATATCTACACACCTATGTATATATA,2-114835265-114835275-TA;MOTIFS=CTATGTATATATAAGCCATATCTACACAC,TA,CACCTATGTATATATAAGCCATGTCTACA,AGCCATATCTACACACCTATGTATATATA,CATATCTACGCACCTATGTATATATAAGC;STRUC=<VC128977>	HGSVC	No	1.616	Yes	NA,NA	NA	NA
chr2:114834939	67840	DEL	261	0.8136	0.6828	142	DPP10(1.0,0.378)	NA	NA	NA	NA	NA	NA	NA	NA	No	ID=2-114834520-114834615-CATATCTACGCACCTATGTATATATAAGC,2-114834654-114834664-TA,2-114834685-114834693-TA,2-114834764-114834865-CACCTATGTATATATAAGCCATGTCTACA,2-114834883-114834981-CTATGTATATATAAGCCATATCTACACAC,2-114835041-114835130-AGCCATATCTACACACCTATGTATATATA,2-114835265-114835275-TA;MOTIFS=CTATGTATATATAAGCCATATCTACACAC,TA,CACCTATGTATATATAAGCCATGTCTACA,AGCCATATCTACACACCTATGTATATATA,CATATCTACGCACCTATGTATATATAAGC;STRUC=<VC128977>	HPRC,HGSVC,1KG-ONT	No	2.523	Yes	NA,NA	NA	NA
chr2:114834954	67841	DEL	145	0.8821	0.426	4	DPP10(1.0,0.378)	NA	NA	NA	NA	NA	NA	NA	NA	No	ID=2-114834520-114834615-CATATCTACGCACCTATGTATATATAAGC,2-114834654-114834664-TA,2-114834685-114834693-TA,2-114834764-114834865-CACCTATGTATATATAAGCCATGTCTACA,2-114834883-114834981-CTATGTATATATAAGCCATATCTACACAC,2-114835041-114835130-AGCCATATCTACACACCTATGTATATATA,2-114835265-114835275-TA;MOTIFS=CTATGTATATATAAGCCATATCTACACAC,TA,CACCTATGTATATATAAGCCATGTCTACA,AGCCATATCTACACACCTATGTATATATA,CATATCTACGCACCTATGTATATATAAGC;STRUC=<VC128977>	NA	No	2.924	No	NA,NA	NA	NA
chr2:114834968	67842	DEL	232	0.9193	0.3115	32	DPP10(1.0,0.378)	NA	NA	NA	NA	NA	NA	NA	NA	No	ID=2-114834520-114834615-CATATCTACGCACCTATGTATATATAAGC,2-114834654-114834664-TA,2-114834685-114834693-TA,2-114834764-114834865-CACCTATGTATATATAAGCCATGTCTACA,2-114834883-114834981-CTATGTATATATAAGCCATATCTACACAC,2-114835041-114835130-AGCCATATCTACACACCTATGTATATATA,2-114835265-114835275-TA;MOTIFS=CTATGTATATATAAGCCATATCTACACAC,TA,CACCTATGTATATATAAGCCATGTCTACA,AGCCATATCTACACACCTATGTATATATA,CATATCTACGCACCTATGTATATATAAGC;STRUC=<VC128977>	HPRC,HGSVC,1KG-ONT	No	2.562	Yes	NA,NA	NA	NA
chr2:114835073	67843	DEL	58	0.83	0.6528	1	DPP10(1.0,0.378)	NA	NA	NA	NA	NA	NA	NA	NA	No	ID=2-114834520-114834615-CATATCTACGCACCTATGTATATATAAGC,2-114834654-114834664-TA,2-114834685-114834693-TA,2-114834764-114834865-CACCTATGTATATATAAGCCATGTCTACA,2-114834883-114834981-CTATGTATATATAAGCCATATCTACACAC,2-114835041-114835130-AGCCATATCTACACACCTATGTATATATA,2-114835265-114835275-TA;MOTIFS=CTATGTATATATAAGCCATATCTACACAC,TA,CACCTATGTATATATAAGCCATGTCTACA,AGCCATATCTACACACCTATGTATATATA,CATATCTACGCACCTATGTATATATAAGC;STRUC=<VC128977>	HPRC,1KG-ONT	No	2.806	No	NA,NA	NA	NA
chr2:114835091	67844	INS	232	0.806	0.68	66	DPP10(1.0,0.378)	NA	NA	NA	NA	NA	NA	NA	NA	No	ID=2-114834520-114834615-CATATCTACGCACCTATGTATATATAAGC,2-114834654-114834664-TA,2-114834685-114834693-TA,2-114834764-114834865-CACCTATGTATATATAAGCCATGTCTACA,2-114834883-114834981-CTATGTATATATAAGCCATATCTACACAC,2-114835041-114835130-AGCCATATCTACACACCTATGTATATATA,2-114835265-114835275-TA;MOTIFS=CTATGTATATATAAGCCATATCTACACAC,TA,CACCTATGTATATATAAGCCATGTCTACA,AGCCATATCTACACACCTATGTATATATA,CATATCTACGCACCTATGTATATATAAGC;STRUC=<VC128977>	HPRC,HGSVC,1KG-ONT	No	1.616	Yes	NA,NA	NA	NA
chr2:114870527	67845	DEL	739	0.8959	0.3775	370	DPP10(1.0,0.378)	NA	NA	NA	NA	NA	NA	NA	NA	No	ID=2-114870445-114870455-A,2-114870987-114870997-T;MOTIFS=T,A;STRUC=<VC128980>	HPRC,HGSVC,1KG-ONT	Yes	3.747	Yes	NA,NA	NA	NA
chr2:114883273	67846	INS	322	0.9511	0.1946	1	DPP10(1.0,0.378)	NA	NA	NA	NA	NA	NA	NA	NA	No	NA	NA	No	4.801	No	NA,NA	NA	NA
chr2:114893713	67847	INS	333	0.8135	0.6521	1	DPP10(1.0,0.378)	NA	NA	NA	NA	NA	NA	NA	NA	No	NA	NA	No	4.55	No	NA,NA	NA	NA
chr2:114942287	67849	INS	52	0.8008	0.6931	1	DPP10(1.0,0.378)	NA	NA	NA	NA	NA	NA	NA	NA	No	ID=2-114942272-114942283-A,2-114942287-114942297-TA,2-114942298-114942321-AT,2-114942320-114942329-AC,2-114942328-114942339-AT,2-114942350-114942361-AT,2-114942362-114942371-AT,2-114942370-114942379-AC,2-114942378-114942391-AT,2-114942390-114942403-AC,2-114942402-114942422-AT;MOTIFS=AC,AT,TA,A;STRUC=<VC128984>	HPRC,HGSVC	Yes	0.692	Yes	NA,NA	NA	NA
chr2:114942304	67850	INS	60	0.8775	0.4695	44	DPP10(1.0,0.378)	NA	NA	NA	NA	NA	NA	NA	NA	No	ID=2-114942272-114942283-A,2-114942287-114942297-TA,2-114942298-114942321-AT,2-114942320-114942329-AC,2-114942328-114942339-AT,2-114942350-114942361-AT,2-114942362-114942371-AT,2-114942370-114942379-AC,2-114942378-114942391-AT,2-114942390-114942403-AC,2-114942402-114942422-AT;MOTIFS=AC,AT,TA,A;STRUC=<VC128984>	HPRC,HGSVC	Yes	0.692	Yes	NA,NA	NA	NA
chr2:114942306	67851	INS	54	0.8924	0.3769	21	DPP10(1.0,0.378)	NA	NA	NA	NA	NA	NA	NA	NA	No	ID=2-114942272-114942283-A,2-114942287-114942297-TA,2-114942298-114942321-AT,2-114942320-114942329-AC,2-114942328-114942339-AT,2-114942350-114942361-AT,2-114942362-114942371-AT,2-114942370-114942379-AC,2-114942378-114942391-AT,2-114942390-114942403-AC,2-114942402-114942422-AT;MOTIFS=AC,AT,TA,A;STRUC=<VC128984>	HPRC,HGSVC	Yes	0.692	Yes	NA,NA	NA	NA
chr2:114942306	67852	INS	64	0.86	0.5177	16	DPP10(1.0,0.378)	NA	NA	NA	NA	NA	NA	NA	NA	No	ID=2-114942272-114942283-A,2-114942287-114942297-TA,2-114942298-114942321-AT,2-114942320-114942329-AC,2-114942328-114942339-AT,2-114942350-114942361-AT,2-114942362-114942371-AT,2-114942370-114942379-AC,2-114942378-114942391-AT,2-114942390-114942403-AC,2-114942402-114942422-AT;MOTIFS=AC,AT,TA,A;STRUC=<VC128984>	HPRC,HGSVC	Yes	0.692	Yes	NA,NA	NA	NA
chr2:114942306	67853	INS	68	0.8652	0.4793	3	DPP10(1.0,0.378)	NA	NA	NA	NA	NA	NA	NA	NA	No	ID=2-114942272-114942283-A,2-114942287-114942297-TA,2-114942298-114942321-AT,2-114942320-114942329-AC,2-114942328-114942339-AT,2-114942350-114942361-AT,2-114942362-114942371-AT,2-114942370-114942379-AC,2-114942378-114942391-AT,2-114942390-114942403-AC,2-114942402-114942422-AT;MOTIFS=AC,AT,TA,A;STRUC=<VC128984>	HPRC,HGSVC	Yes	0.692	No	NA,NA	NA	NA
chr2:115076289	67854	INS	316	0.9559	0.1768	481	DPP10(1.0,0.378)	NA	NA	NA	NA	NA	NA	NA	NA	No	ID=2-115076328-115076339-CCT,2-115076378-115076387-T;MOTIFS=CCT,T;STRUC=<VC128996>	HPRC,HGSVC,1KG-ONT	Yes	3.238	Yes	NA,NA	NA	NA
chr2:115086435	67855	DEL	317	0.9045	0.3457	2	DPP10(1.0,0.378)	NA	NA	NA	NA	NA	NA	NA	NA	No	ID=2-115086452-115086472-T;MOTIFS=T;STRUC=<TR1930059>	NA	Yes	1.259	No	NA,NA	NA	NA
chr2:115166497	67856	INS	53	0.9555	0.2951	66	DPP10(1.0,0.378)	NA	NA	NA	NA	NA	NA	NA	NA	No	NA	HPRC,HGSVC,1KG-ONT	Yes	0.745	Yes	NA,NA	NA	NA
chr2:115166497	67857	INS	106	0.8265	0.6159	1	DPP10(1.0,0.378)	NA	NA	NA	NA	NA	NA	NA	NA	No	NA	HPRC,HGSVC	Yes	0.745	No	NA,NA	NA	NA
chr2:115166504	67858	INS	78	0.8949	0.3853	4	DPP10(1.0,0.378)	NA	NA	NA	NA	NA	NA	NA	NA	No	NA	HPRC,HGSVC,1KG-ONT	Yes	0.745	Yes	NA,NA	NA	NA
chr2:115166529	67859	INS	59	0.865	0.5115	126	DPP10(1.0,0.378)	NA	NA	NA	NA	NA	NA	NA	NA	No	ID=2-115166524-115166535-AT;MOTIFS=AT;STRUC=(AT)n	HPRC,HGSVC,1KG-ONT	Yes	0.745	Yes	NA,NA	NA	NA
chr2:115166529	67860	INS	87	0.8887	0.3997	44	DPP10(1.0,0.378)	NA	NA	NA	NA	NA	NA	NA	NA	No	ID=2-115166524-115166535-AT;MOTIFS=AT;STRUC=(AT)n	HPRC,HGSVC	Yes	0.745	Yes	NA,NA	NA	NA
chr2:115166529	67861	INS	115	0.9683	0.2898	52	DPP10(1.0,0.378)	NA	NA	NA	NA	NA	NA	NA	NA	No	ID=2-115166524-115166535-AT;MOTIFS=AT;STRUC=(AT)n	HPRC,HGSVC	Yes	0.745	Yes	NA,NA	NA	NA
chr2:115166529	67862	INS	143	0.8477	0.5809	12	DPP10(1.0,0.378)	NA	NA	NA	NA	NA	NA	NA	NA	No	ID=2-115166524-115166535-AT;MOTIFS=AT;STRUC=(AT)n	HPRC,HGSVC	Yes	0.745	Yes	NA,NA	NA	NA
chr2:115166529	67863	INS	171	0.887	0.3916	6	DPP10(1.0,0.378)	NA	NA	NA	NA	NA	NA	NA	NA	No	ID=2-115166524-115166535-AT;MOTIFS=AT;STRUC=(AT)n	HPRC	Yes	0.745	Yes	NA,NA	NA	NA
chr2:115166529	67864	INS	311	0.9681	0.1557	1	DPP10(1.0,0.378)	NA	NA	NA	NA	NA	NA	NA	NA	No	ID=2-115166524-115166535-AT;MOTIFS=AT;STRUC=(AT)n	NA	Yes	0.745	Yes	NA,NA	NA	NA
chr2:115166552	67865	INS	53	0.8111	0.6688	6	DPP10(1.0,0.378)	NA	NA	NA	NA	NA	NA	NA	NA	No	ID=2-115166524-115166535-AT;MOTIFS=AT;STRUC=(AT)n	HPRC,HGSVC,1KG-ONT	Yes	0.745	Yes	NA,NA	NA	NA
chr2:115244816	67866	INS	60	0.8029	0.6919	4	DPP10(1.0,0.378)	NA	NA	NA	NA	NA	NA	NA	NA	No	ID=2-115244789-115244804-TG,2-115244815-115244826-TA;MOTIFS=TA,TG;STRUC=<VC129017>	NA	Yes	1.616	Yes	NA,NA	NA	NA
chr2:115286493	67868	INS	60	0.9239	0.2763	126	DPP10(1.0,0.378)	NA	NA	NA	NA	NA	NA	NA	NA	No	ID=2-115286394-115286403-T,2-115286467-115286477-AT,2-115286480-115286491-AT,2-115286491-115286503-AT,2-115286513-115286526-AT,2-115286526-115286541-AT;MOTIFS=AT,T;STRUC=<VC129020>	HPRC,HGSVC,1KG-ONT	Yes	1.616	Yes	NA,NA	NA	NA
chr2:115286493	67870	INS	122	0.9208	0.3238	2	DPP10(1.0,0.378)	NA	NA	NA	NA	NA	NA	NA	NA	No	ID=2-115286394-115286403-T,2-115286467-115286477-AT,2-115286480-115286491-AT,2-115286491-115286503-AT,2-115286513-115286526-AT,2-115286526-115286541-AT;MOTIFS=AT,T;STRUC=<VC129020>	NA	Yes	1.616	No	NA,NA	NA	NA
chr2:115286493	67869	INS	91	0.877	0.4296	4	DPP10(1.0,0.378)	NA	NA	NA	NA	NA	NA	NA	NA	No	ID=2-115286394-115286403-T,2-115286467-115286477-AT,2-115286480-115286491-AT,2-115286491-115286503-AT,2-115286513-115286526-AT,2-115286526-115286541-AT;MOTIFS=AT,T;STRUC=<VC129020>	NA	Yes	1.616	Yes	NA,NA	NA	NA
chr2:115286493	67867	INS	153	0.8807	0.4636	1	DPP10(1.0,0.378)	NA	NA	NA	NA	NA	NA	NA	NA	No	ID=2-115286394-115286403-T,2-115286467-115286477-AT,2-115286480-115286491-AT,2-115286491-115286503-AT,2-115286513-115286526-AT,2-115286526-115286541-AT;MOTIFS=AT,T;STRUC=<VC129020>	NA	Yes	1.616	No	NA,NA	NA	NA
chr2:115286497	67871	INS	50	0.8457	0.5953	1	DPP10(1.0,0.378)	NA	NA	NA	NA	NA	NA	NA	NA	No	ID=2-115286394-115286403-T,2-115286467-115286477-AT,2-115286480-115286491-AT,2-115286491-115286503-AT,2-115286513-115286526-AT,2-115286526-115286541-AT;MOTIFS=AT,T;STRUC=<VC129020>	HPRC,HGSVC,1KG-ONT	Yes	1.616	No	NA,NA	NA	NA
chr2:115286521	67872	INS	54	0.9196	0.2888	26	DPP10(1.0,0.378)	NA	NA	NA	NA	NA	NA	NA	NA	No	ID=2-115286394-115286403-T,2-115286467-115286477-AT,2-115286480-115286491-AT,2-115286491-115286503-AT,2-115286513-115286526-AT,2-115286526-115286541-AT;MOTIFS=AT,T;STRUC=<VC129020>	HPRC,HGSVC,1KG-ONT	Yes	1.616	Yes	NA,NA	NA	NA
chr2:115286532	67873	INS	58	0.8474	0.5559	5	DPP10(1.0,0.378)	NA	NA	NA	NA	NA	NA	NA	NA	No	ID=2-115286394-115286403-T,2-115286467-115286477-AT,2-115286480-115286491-AT,2-115286491-115286503-AT,2-115286513-115286526-AT,2-115286526-115286541-AT;MOTIFS=AT,T;STRUC=<VC129020>	HPRC,HGSVC,1KG-ONT	Yes	1.616	Yes	NA,NA	NA	NA
chr2:115302594	67874	INS	85	0.8257	0.6284	2	DPP10(1.0,0.378)	NA	NA	NA	NA	NA	NA	NA	NA	No	NA	NA	Yes	1.873	Yes	NA,NA	NA	NA
chr2:115375256	67875	DEL	338	0.9672	0.1748	1	DPP10(1.0,0.378)	NA	NA	NA	NA	NA	NA	NA	NA	No	ID=2-115375484-115375494-TTC;MOTIFS=TTC;STRUC=<TR1930468>	NA	Yes	2.828	No	NA,NA	NA	NA
chr2:115426020	67876	DEL	50	0.8655	0.475	14	DPP10(1.0,0.378)	NA	NA	NA	NA	NA	NA	NA	NA	No	ID=2-115426044-115426369-CTGGAGATGACATTTCAACATGAGATTCTCACCAGGTGCCACCTCCGACG;MOTIFS=CTGGAGATGACATTTCAACATGAGATTCTCACCAGGTGCCACCTCCGACG;STRUC=(CTGGAGATGACATTTCAACATGAGATTCTCACCAGGTGCCACCTCCGACG)n	HPRC,HGSVC,1KG-ONT	No	1.202	Yes	NA,NA	NA	NA
chr2:115426044	67877	INS	50	0.9097	0.3832	106	DPP10(1.0,0.378)	NA	NA	NA	NA	NA	NA	NA	NA	No	ID=2-115426044-115426369-CTGGAGATGACATTTCAACATGAGATTCTCACCAGGTGCCACCTCCGACG;MOTIFS=CTGGAGATGACATTTCAACATGAGATTCTCACCAGGTGCCACCTCCGACG;STRUC=(CTGGAGATGACATTTCAACATGAGATTCTCACCAGGTGCCACCTCCGACG)n	HPRC,HGSVC	No	1.868	Yes	NA,NA	NA	NA
chr2:115426320	67878	INS	150	0.8728	0.463	48	DPP10(1.0,0.378)	NA	NA	NA	NA	NA	NA	NA	NA	No	ID=2-115426044-115426369-CTGGAGATGACATTTCAACATGAGATTCTCACCAGGTGCCACCTCCGACG;MOTIFS=CTGGAGATGACATTTCAACATGAGATTCTCACCAGGTGCCACCTCCGACG;STRUC=(CTGGAGATGACATTTCAACATGAGATTCTCACCAGGTGCCACCTCCGACG)n	HPRC,HGSVC,1KG-ONT	No	0.692	Yes	NA,NA	NA	NA
chr2:115426335	67879	DEL	100	0.9132	0.3101	114	DPP10(1.0,0.378)	NA	NA	NA	NA	NA	NA	NA	NA	No	ID=2-115426044-115426369-CTGGAGATGACATTTCAACATGAGATTCTCACCAGGTGCCACCTCCGACG;MOTIFS=CTGGAGATGACATTTCAACATGAGATTCTCACCAGGTGCCACCTCCGACG;STRUC=(CTGGAGATGACATTTCAACATGAGATTCTCACCAGGTGCCACCTCCGACG)n,ID=2-115426385-115426588-CTCCGACGCTGGAGATGACATTTCAACATGAGATTCTCACCAGGTGCCAC;MOTIFS=CTCCGACGCTGGAGATGACATTTCAACATGAGATTCTCACCAGGTGCCAC;STRUC=<TR1930534>	NA	No	0.981	Yes	NA,NA	NA	NA
chr2:115426385	67880	INS	50	0.9038	0.3459	5	DPP10(1.0,0.378)	NA	NA	NA	NA	NA	NA	NA	NA	No	ID=2-115426044-115426369-CTGGAGATGACATTTCAACATGAGATTCTCACCAGGTGCCACCTCCGACG;MOTIFS=CTGGAGATGACATTTCAACATGAGATTCTCACCAGGTGCCACCTCCGACG;STRUC=(CTGGAGATGACATTTCAACATGAGATTCTCACCAGGTGCCACCTCCGACG)n	HPRC,HGSVC	No	0.692	No	NA,NA	NA	NA
chr2:115426385	67881	DEL	50	0.9417	0.2329	664	DPP10(1.0,0.378)	NA	NA	NA	NA	NA	NA	NA	NA	No	ID=2-115426044-115426369-CTGGAGATGACATTTCAACATGAGATTCTCACCAGGTGCCACCTCCGACG;MOTIFS=CTGGAGATGACATTTCAACATGAGATTCTCACCAGGTGCCACCTCCGACG;STRUC=(CTGGAGATGACATTTCAACATGAGATTCTCACCAGGTGCCACCTCCGACG)n,ID=2-115426385-115426588-CTCCGACGCTGGAGATGACATTTCAACATGAGATTCTCACCAGGTGCCAC;MOTIFS=CTCCGACGCTGGAGATGACATTTCAACATGAGATTCTCACCAGGTGCCAC;STRUC=<TR1930534>	HPRC,HGSVC,1KG-ONT	No	0.953	Yes	NA,NA	NA	NA
chr2:115438745	67882	INS	252	0.8552	0.5348	3	DPP10(1.0,0.378)	NA	NA	NA	NA	NA	NA	NA	NA	No	NA	HPRC,HGSVC,1KG-ONT	No	0.136	No	NA,NA	NA	NA
chr2:115438745	67883	INS	288	0.8186	0.6023	16	DPP10(1.0,0.378)	NA	NA	NA	NA	NA	NA	NA	NA	No	NA	HPRC,HGSVC	No	0.136	Yes	NA,NA	NA	NA
chr2:115438745	67884	INS	72	0.889	0.4261	450	DPP10(1.0,0.378)	NA	NA	NA	NA	NA	NA	NA	NA	No	NA	HPRC,HGSVC	No	0.136	Yes	NA,NA	NA	NA
chr2:115438745	67885	DEL	72	0.8611	0.4774	21	DPP10(1.0,0.378)	NA	NA	NA	NA	NA	NA	NA	NA	No	ID=2-115438870-115439079-GATGGTCATGGAAGCACAGTGTGGAATAGTGGCTAA,2-115439134-115439309-AGCACAGTGTGGAATAGTGGCTAAGATGGTCATGGG;MOTIFS=GATGGTCATGGAAGCACAGTGTGGAATAGTGGCTAA,AGCACAGTGTGGAATAGTGGCTAAGATGGTCATGGG;STRUC=<VC129032>	HPRC,HGSVC	No	4.036	Yes	NA,NA	NA	NA
chr2:115438781	67886	INS	324	0.9426	0.254	2	DPP10(1.0,0.378)	NA	NA	NA	NA	NA	NA	NA	NA	No	NA	HPRC,HGSVC	No	0.089	No	NA,NA	NA	NA
chr2:115438781	67887	DEL	108	0.874	0.4697	485	DPP10(1.0,0.378)	NA	NA	NA	NA	NA	NA	NA	NA	No	ID=2-115438870-115439079-GATGGTCATGGAAGCACAGTGTGGAATAGTGGCTAA,2-115439134-115439309-AGCACAGTGTGGAATAGTGGCTAAGATGGTCATGGG;MOTIFS=GATGGTCATGGAAGCACAGTGTGGAATAGTGGCTAA,AGCACAGTGTGGAATAGTGGCTAAGATGGTCATGGG;STRUC=<VC129032>	HPRC,HGSVC,1KG-ONT	No	5.244	Yes	NA,NA	NA	NA
chr2:115438781	67888	DEL	180	0.8735	0.5054	7	DPP10(1.0,0.378)	NA	NA	NA	NA	NA	NA	NA	NA	No	ID=2-115438870-115439079-GATGGTCATGGAAGCACAGTGTGGAATAGTGGCTAA,2-115439134-115439309-AGCACAGTGTGGAATAGTGGCTAAGATGGTCATGGG;MOTIFS=GATGGTCATGGAAGCACAGTGTGGAATAGTGGCTAA,AGCACAGTGTGGAATAGTGGCTAAGATGGTCATGGG;STRUC=<VC129032>	HPRC,HGSVC,1KG-ONT	No	5.747	No	NA,NA	NA	NA
chr2:115438828	67890	INS	576	0.8701	0.4633	6	DPP10(1.0,0.378)	NA	NA	NA	NA	NA	NA	NA	NA	No	ID=2-115438870-115439079-GATGGTCATGGAAGCACAGTGTGGAATAGTGGCTAA,2-115439134-115439309-AGCACAGTGTGGAATAGTGGCTAAGATGGTCATGGG;MOTIFS=GATGGTCATGGAAGCACAGTGTGGAATAGTGGCTAA,AGCACAGTGTGGAATAGTGGCTAAGATGGTCATGGG;STRUC=<VC129032>	HPRC,HGSVC,1KG-ONT	No	0.03	Yes	NA,NA	NA	NA
chr2:115438828	67892	DEL	252	0.8595	0.5588	104	DPP10(1.0,0.378)	NA	NA	NA	NA	NA	NA	NA	NA	No	ID=2-115438870-115439079-GATGGTCATGGAAGCACAGTGTGGAATAGTGGCTAA,2-115439134-115439309-AGCACAGTGTGGAATAGTGGCTAAGATGGTCATGGG;MOTIFS=GATGGTCATGGAAGCACAGTGTGGAATAGTGGCTAA,AGCACAGTGTGGAATAGTGGCTAAGATGGTCATGGG;STRUC=<VC129032>	HPRC,HGSVC,1KG-ONT	No	5.753	Yes	NA,NA	NA	NA
chr2:115438828	67891	INS	540	0.8697	0.4612	35	DPP10(1.0,0.378)	NA	NA	NA	NA	NA	NA	NA	NA	No	ID=2-115438870-115439079-GATGGTCATGGAAGCACAGTGTGGAATAGTGGCTAA,2-115439134-115439309-AGCACAGTGTGGAATAGTGGCTAAGATGGTCATGGG;MOTIFS=GATGGTCATGGAAGCACAGTGTGGAATAGTGGCTAA,AGCACAGTGTGGAATAGTGGCTAAGATGGTCATGGG;STRUC=<VC129032>	HPRC,HGSVC,1KG-ONT	No	0.03	Yes	NA,NA	NA	NA
chr2:115438828	67889	INS	612	0.8356	0.6656	7	DPP10(1.0,0.378)	NA	NA	NA	NA	NA	NA	NA	NA	No	ID=2-115438870-115439079-GATGGTCATGGAAGCACAGTGTGGAATAGTGGCTAA,2-115439134-115439309-AGCACAGTGTGGAATAGTGGCTAAGATGGTCATGGG;MOTIFS=GATGGTCATGGAAGCACAGTGTGGAATAGTGGCTAA,AGCACAGTGTGGAATAGTGGCTAAGATGGTCATGGG;STRUC=<VC129032>	HPRC,HGSVC,1KG-ONT	No	0.03	Yes	NA,NA	NA	NA
chr2:115438834	67893	INS	144	0.8057	0.6982	23	DPP10(1.0,0.378)	NA	NA	NA	NA	NA	NA	NA	NA	No	ID=2-115438870-115439079-GATGGTCATGGAAGCACAGTGTGGAATAGTGGCTAA,2-115439134-115439309-AGCACAGTGTGGAATAGTGGCTAAGATGGTCATGGG;MOTIFS=GATGGTCATGGAAGCACAGTGTGGAATAGTGGCTAA,AGCACAGTGTGGAATAGTGGCTAAGATGGTCATGGG;STRUC=<VC129032>	HPRC,HGSVC,1KG-ONT	No	0.03	Yes	NA,NA	NA	NA
chr2:115438870	67894	INS	108	0.8574	0.5452	12	DPP10(1.0,0.378)	NA	NA	NA	NA	NA	NA	NA	NA	No	ID=2-115438870-115439079-GATGGTCATGGAAGCACAGTGTGGAATAGTGGCTAA,2-115439134-115439309-AGCACAGTGTGGAATAGTGGCTAAGATGGTCATGGG;MOTIFS=GATGGTCATGGAAGCACAGTGTGGAATAGTGGCTAA,AGCACAGTGTGGAATAGTGGCTAAGATGGTCATGGG;STRUC=<VC129032>	HPRC,HGSVC	No	0.03	Yes	NA,NA	NA	NA
chr2:115438900	67895	INS	648	0.8409	0.5891	4	DPP10(1.0,0.378)	NA	NA	NA	NA	NA	NA	NA	NA	No	ID=2-115438870-115439079-GATGGTCATGGAAGCACAGTGTGGAATAGTGGCTAA,2-115439134-115439309-AGCACAGTGTGGAATAGTGGCTAAGATGGTCATGGG;MOTIFS=GATGGTCATGGAAGCACAGTGTGGAATAGTGGCTAA,AGCACAGTGTGGAATAGTGGCTAAGATGGTCATGGG;STRUC=<VC129032>	HPRC,HGSVC,1KG-ONT	No	0.03	Yes	NA,NA	NA	NA
chr2:115438900	67896	INS	432	0.9129	0.3259	2	DPP10(1.0,0.378)	NA	NA	NA	NA	NA	NA	NA	NA	No	ID=2-115438870-115439079-GATGGTCATGGAAGCACAGTGTGGAATAGTGGCTAA,2-115439134-115439309-AGCACAGTGTGGAATAGTGGCTAAGATGGTCATGGG;MOTIFS=GATGGTCATGGAAGCACAGTGTGGAATAGTGGCTAA,AGCACAGTGTGGAATAGTGGCTAAGATGGTCATGGG;STRUC=<VC129032>	HPRC,HGSVC	No	0.03	No	NA,NA	NA	NA
chr2:115438918	67897	INS	504	0.8827	0.6197	2	DPP10(1.0,0.378)	NA	NA	NA	NA	NA	NA	NA	NA	No	ID=2-115438870-115439079-GATGGTCATGGAAGCACAGTGTGGAATAGTGGCTAA,2-115439134-115439309-AGCACAGTGTGGAATAGTGGCTAAGATGGTCATGGG;MOTIFS=GATGGTCATGGAAGCACAGTGTGGAATAGTGGCTAA,AGCACAGTGTGGAATAGTGGCTAAGATGGTCATGGG;STRUC=<VC129032>	HPRC,HGSVC	No	0.132	No	NA,NA	NA	NA
chr2:115438936	67898	INS	792	0.8873	0.4368	25	DPP10(1.0,0.378)	NA	NA	NA	NA	NA	NA	NA	NA	No	ID=2-115438870-115439079-GATGGTCATGGAAGCACAGTGTGGAATAGTGGCTAA,2-115439134-115439309-AGCACAGTGTGGAATAGTGGCTAAGATGGTCATGGG;MOTIFS=GATGGTCATGGAAGCACAGTGTGGAATAGTGGCTAA,AGCACAGTGTGGAATAGTGGCTAAGATGGTCATGGG;STRUC=<VC129032>	HPRC,HGSVC,1KG-ONT	No	0.0	Yes	NA,NA	NA	NA
chr2:115438936	67899	INS	935	0.8175	0.6842	2	DPP10(1.0,0.378)	NA	NA	NA	NA	NA	NA	NA	NA	No	ID=2-115438870-115439079-GATGGTCATGGAAGCACAGTGTGGAATAGTGGCTAA,2-115439134-115439309-AGCACAGTGTGGAATAGTGGCTAAGATGGTCATGGG;MOTIFS=GATGGTCATGGAAGCACAGTGTGGAATAGTGGCTAA,AGCACAGTGTGGAATAGTGGCTAAGATGGTCATGGG;STRUC=<VC129032>	HPRC,HGSVC,1KG-ONT	No	0.0	No	NA,NA	NA	NA
chr2:115438936	67900	INS	684	0.8638	0.5459	26	DPP10(1.0,0.378)	NA	NA	NA	NA	NA	NA	NA	NA	No	ID=2-115438870-115439079-GATGGTCATGGAAGCACAGTGTGGAATAGTGGCTAA,2-115439134-115439309-AGCACAGTGTGGAATAGTGGCTAAGATGGTCATGGG;MOTIFS=GATGGTCATGGAAGCACAGTGTGGAATAGTGGCTAA,AGCACAGTGTGGAATAGTGGCTAAGATGGTCATGGG;STRUC=<VC129032>	HPRC,HGSVC,1KG-ONT	No	0.0	Yes	NA,NA	NA	NA
chr2:115438972	67901	INS	396	0.8657	0.5099	9	DPP10(1.0,0.378)	NA	NA	NA	NA	NA	NA	NA	NA	No	ID=2-115438870-115439079-GATGGTCATGGAAGCACAGTGTGGAATAGTGGCTAA,2-115439134-115439309-AGCACAGTGTGGAATAGTGGCTAAGATGGTCATGGG;MOTIFS=GATGGTCATGGAAGCACAGTGTGGAATAGTGGCTAA,AGCACAGTGTGGAATAGTGGCTAAGATGGTCATGGG;STRUC=<VC129032>	HPRC,HGSVC	No	0.132	Yes	NA,NA	NA	NA
chr2:115439026	67902	DEL	216	0.8569	0.559	43	DPP10(1.0,0.378)	NA	NA	NA	NA	NA	NA	NA	NA	No	ID=2-115438870-115439079-GATGGTCATGGAAGCACAGTGTGGAATAGTGGCTAA,2-115439134-115439309-AGCACAGTGTGGAATAGTGGCTAAGATGGTCATGGG;MOTIFS=GATGGTCATGGAAGCACAGTGTGGAATAGTGGCTAA,AGCACAGTGTGGAATAGTGGCTAAGATGGTCATGGG;STRUC=<VC129032>	HPRC,HGSVC,1KG-ONT	No	5.591	Yes	NA,NA	NA	NA
chr2:115439062	67903	DEL	144	0.8304	0.6292	25	DPP10(1.0,0.378)	NA	NA	NA	NA	NA	NA	NA	NA	No	ID=2-115438870-115439079-GATGGTCATGGAAGCACAGTGTGGAATAGTGGCTAA,2-115439134-115439309-AGCACAGTGTGGAATAGTGGCTAAGATGGTCATGGG;MOTIFS=GATGGTCATGGAAGCACAGTGTGGAATAGTGGCTAA,AGCACAGTGTGGAATAGTGGCTAAGATGGTCATGGG;STRUC=<VC129032>	HPRC,HGSVC,1KG-ONT	No	5.751	Yes	NA,NA	NA	NA
chr2:115439098	67904	INS	180	0.8346	0.5928	172	DPP10(1.0,0.378)	NA	NA	NA	NA	NA	NA	NA	NA	No	ID=2-115438870-115439079-GATGGTCATGGAAGCACAGTGTGGAATAGTGGCTAA,2-115439134-115439309-AGCACAGTGTGGAATAGTGGCTAAGATGGTCATGGG;MOTIFS=GATGGTCATGGAAGCACAGTGTGGAATAGTGGCTAA,AGCACAGTGTGGAATAGTGGCTAAGATGGTCATGGG;STRUC=<VC129032>	HPRC,HGSVC,1KG-ONT	No	0.132	Yes	NA,NA	NA	NA
chr2:115439134	67905	INS	72	0.8281	0.669	414	DPP10(1.0,0.378)	NA	NA	NA	NA	NA	NA	NA	NA	No	ID=2-115438870-115439079-GATGGTCATGGAAGCACAGTGTGGAATAGTGGCTAA,2-115439134-115439309-AGCACAGTGTGGAATAGTGGCTAAGATGGTCATGGG;MOTIFS=GATGGTCATGGAAGCACAGTGTGGAATAGTGGCTAA,AGCACAGTGTGGAATAGTGGCTAAGATGGTCATGGG;STRUC=<VC129032>	HPRC,HGSVC	No	0.03	Yes	NA,NA	NA	NA
chr2:115439134	67906	INS	216	0.985	0.2746	28	DPP10(1.0,0.378)	NA	NA	NA	NA	NA	NA	NA	NA	No	ID=2-115438870-115439079-GATGGTCATGGAAGCACAGTGTGGAATAGTGGCTAA,2-115439134-115439309-AGCACAGTGTGGAATAGTGGCTAAGATGGTCATGGG;MOTIFS=GATGGTCATGGAAGCACAGTGTGGAATAGTGGCTAA,AGCACAGTGTGGAATAGTGGCTAAGATGGTCATGGG;STRUC=<VC129032>	HPRC,HGSVC,1KG-ONT	No	0.03	Yes	NA,NA	NA	NA
chr2:115439134	67907	DEL	72	0.8579	0.5146	82	DPP10(1.0,0.378)	NA	NA	NA	NA	NA	NA	NA	NA	No	ID=2-115438870-115439079-GATGGTCATGGAAGCACAGTGTGGAATAGTGGCTAA,2-115439134-115439309-AGCACAGTGTGGAATAGTGGCTAAGATGGTCATGGG;MOTIFS=GATGGTCATGGAAGCACAGTGTGGAATAGTGGCTAA,AGCACAGTGTGGAATAGTGGCTAAGATGGTCATGGG;STRUC=<VC129032>	HPRC,HGSVC	No	5.761	Yes	NA,NA	NA	NA
chr2:115439134	67908	DEL	108	0.8959	0.3625	242	DPP10(1.0,0.378)	NA	NA	NA	NA	NA	NA	NA	NA	No	ID=2-115438870-115439079-GATGGTCATGGAAGCACAGTGTGGAATAGTGGCTAA,2-115439134-115439309-AGCACAGTGTGGAATAGTGGCTAAGATGGTCATGGG;MOTIFS=GATGGTCATGGAAGCACAGTGTGGAATAGTGGCTAA,AGCACAGTGTGGAATAGTGGCTAAGATGGTCATGGG;STRUC=<VC129032>	HPRC,HGSVC,1KG-ONT	No	5.88	Yes	NA,NA	NA	NA
chr2:115439140	67909	INS	725	0.826	0.6344	9	DPP10(1.0,0.378)	NA	NA	NA	NA	NA	NA	NA	NA	No	ID=2-115438870-115439079-GATGGTCATGGAAGCACAGTGTGGAATAGTGGCTAA,2-115439134-115439309-AGCACAGTGTGGAATAGTGGCTAAGATGGTCATGGG;MOTIFS=GATGGTCATGGAAGCACAGTGTGGAATAGTGGCTAA,AGCACAGTGTGGAATAGTGGCTAAGATGGTCATGGG;STRUC=<VC129032>	HPRC,HGSVC,1KG-ONT	No	0.03	Yes	NA,NA	NA	NA
chr2:115442605	67910	DEL	416	0.8207	0.6354	1	DPP10(1.0,0.378)	NA	NA	NA	NA	NA	NA	NA	NA	No	ID=2-115442634-115442643-TGA;MOTIFS=TGA;STRUC=<TR1930562>	NA	Yes	2.812	No	NA,NA	NA	NA
chr2:115459938	67911	INS	52	0.7943	0.686	3	DPP10(1.0,0.378)	NA	NA	NA	NA	NA	NA	NA	NA	No	ID=2-115459925-115459939-TA;MOTIFS=TA;STRUC=<TR1930580>	NA	No	4.628	No	NA,NA	NA	NA
chr2:115589516	67913	INS	332	0.9147	0.3276	3	DPP10(1.0,0.378)	NA	NA	NA	NA	NA	NA	NA	NA	No	NA	1KG-ONT	Yes	2.538	Yes	NA,NA	NA	NA
chr2:115589516	67912	INS	315	0.9428	0.2298	5	DPP10(1.0,0.378)	NA	NA	NA	NA	NA	NA	NA	NA	No	NA	1KG-ONT	Yes	2.538	Yes	NA,NA	NA	NA
chr2:115619091	67914	INS	1655	0.9376	0.2638	740	DPP10(1.0,0.378)	NA	NA	NA	NA	NA	NA	NA	NA	No	ID=2-115618948-115618957-TCC,2-115619119-115619132-T;MOTIFS=TCC,T;STRUC=<VC129057>	HPRC,HGSVC,1KG-ONT	No	1.616	Yes	NA,NA	NA	NA
chr2:115623899	67915	INS	318	0.8726	0.4809	124	DPP10(1.0,0.378)	NA	NA	NA	NA	NA	NA	NA	NA	No	NA	HPRC,HGSVC,1KG-ONT	Yes	6.734	Yes	NA,NA	NA	NA
chr2:115624237	67916	INS	342	0.8936	0.4195	3	DPP10(1.0,0.378)	NA	NA	NA	NA	NA	NA	NA	NA	No	NA	HPRC,HGSVC,1KG-ONT	Yes	8.817	Yes	NA,NA	NA	NA
chr2:115625016	67917	INS	326	0.957	0.1919	2	DPP10(1.0,0.378)	NA	NA	NA	NA	NA	NA	NA	NA	No	NA	NA	Yes	1.616	No	NA,NA	NA	NA
chr2:115625016	67918	INS	345	0.882	0.4451	15	DPP10(1.0,0.378)	NA	NA	NA	NA	NA	NA	NA	NA	No	NA	NA	Yes	1.616	Yes	NA,NA	NA	NA
chr2:115635146	67919	DEL	59	0.8912	0.3956	18	DPP10(1.0,0.378)	NA	NA	NA	NA	NA	NA	NA	NA	No	NA	HGSVC,1KG-ONT	No	1.74	Yes	NA,NA	NA	NA
chr2:115647800	67920	INS	1242	0.8745	0.4772	1	DPP10(1.0,0.378)	NA	NA	NA	NA	NA	NA	NA	NA	No	NA	NA	No	4.55	No	NA,NA	NA	NA
chr2:115657081	67921	INS	339	0.8286	0.6551	1	DPP10(1.0,0.378)	NA	NA	NA	NA	NA	NA	NA	NA	No	NA	NA	Yes	1.616	No	NA,NA	NA	NA
chr2:115664840	67922	DEL	106	0.9193	0.3781	46	DPP10(1.0,0.378)	NA	NA	NA	NA	NA	NA	NA	NA	No	NA	HPRC,HGSVC,1KG-ONT	No	1.576	Yes	NA,NA	NA	NA
chr2:115672680	67923	INS	68	0.8321	0.628	1	DPP10(1.0,0.378)	NA	NA	NA	NA	NA	NA	NA	NA	No	ID=2-115672488-115672497-ATT,2-115672621-115672645-TTCT,2-115672642-115672653-TC,2-115672650-115672669-TCTT,2-115672660-115672670-TTTCTTTCTC,2-115672680-115672711-TCTT,2-115672732-115672747-TC;MOTIFS=TCTT,TC,TTTCTTTCTC,ATT,TTCT;STRUC=<VC129060>	NA	No	1.616	No	NA,NA	NA	NA
chr2:115687590	67924	DEL	59	0.8471	0.6188	47	DPP10(1.0,0.378)	NA	NA	NA	NA	NA	NA	NA	NA	No	NA	HPRC,HGSVC,1KG-ONT	No	1.763	Yes	NA,NA	NA	NA
chr2:115712540	67925	INS	64	0.8323	0.6356	1	DPP10(1.0,0.378)	NA	NA	NA	NA	NA	NA	NA	NA	No	NA	NA	No	1.616	No	NA,NA	NA	NA
chr2:115714999	67926	DEL	206	0.9459	0.3008	1	DPP10(1.0,0.378)	NA	NA	NA	NA	NA	NA	NA	NA	No	ID=2-115715028-115715049-A;MOTIFS=A;STRUC=<TR1930969>	NA	No	0.214	No	NA,NA	NA	NA
chr2:115716756	67927	INS	331	0.9508	0.2049	6	DPP10(1.0,0.378)	NA	NA	NA	NA	NA	NA	NA	NA	No	NA	HPRC,HGSVC,1KG-ONT	Yes	11.01	Yes	NA,NA	NA	NA
chr2:115716756	67928	INS	349	0.8081	0.6878	120	DPP10(1.0,0.378)	NA	NA	NA	NA	NA	NA	NA	NA	No	NA	HPRC,HGSVC,1KG-ONT	Yes	11.01	Yes	NA,NA	NA	NA
chr2:115716756	67929	INS	371	0.8234	0.6381	2	DPP10(1.0,0.378)	NA	NA	NA	NA	NA	NA	NA	NA	No	NA	HPRC,HGSVC,1KG-ONT	Yes	11.01	Yes	NA,NA	NA	NA
chr2:115743632	67930	DEL	2190	0.8607	0.5518	19	DPP10(1.0,0.378)	NA	NA	NA	NA	NA	NA	NA	NA	No	ID=2-115743488-115743504-TAATT,2-115745640-115745654-TCTT,2-115745680-115745689-T,2-115745755-115745785-GTTT;MOTIFS=TCTT,T,GTTT,TAATT;STRUC=<VC129068>	HPRC,HGSVC,1KG-ONT	Yes	4.209	Yes	NA,NA	NA	NA
chr2:115770540	67931	INS	4155	0.8285	0.6181	2	DPP10(1.0,0.378)	NA	NA	NA	NA	NA	NA	NA	NA	No	NA	1KG-ONT	Yes	1.616	Yes	NA,NA	NA	NA
chr2:115812950	67932	DEL	285	0.973	0.1777	111	DPP10(1.0,0.378)	NA	NA	NA	NA	NA	NA	NA	NA	No	ID=2-115812963-115812992-T;MOTIFS=T;STRUC=<TR1931105>	HPRC,HGSVC,1KG-ONT	Yes	3.132	Yes	NA,NA	NA	NA
chr2:115827654	67933	INS	307	0.8755	0.4732	1	DPP10(1.0,0.378)	NA	NA	NA	NA	NA	NA	NA	NA	No	NA	NA	No	0.03	No	NA,NA	NA	NA
chr2:115856502	67934	INS	313	0.9444	0.2248	17	NA	NA	NA	NA	NA	NA	NA	NA	NA	No	NA	NA	Yes	2.538	Yes	NA,NA	NA	NA
chr2:115859651	67935	INS	283	0.8594	0.5125	2	NA	NA	NA	NA	NA	NA	NA	NA	NA	No	NA	1KG-ONT	Yes	1.616	Yes	NA,NA	NA	NA
chr2:115904500	67936	DEL	579	0.9345	0.4288	237	NA	NA	NA	NA	NA	NA	NA	NA	NA	No	ID=2-115904627-115904635-T;MOTIFS=T;STRUC=(T)n	HPRC,HGSVC,1KG-ONT	Yes	0.664	Yes	NA,NA	NA	NA
chr2:115938144	67937	INS	6160	0.9708	0.125	594	NA	NA	NA	NA	NA	NA	NA	NA	NA	No	NA	HPRC,HGSVC,1KG-ONT	No	1.908	Yes	NA,NA	NA	NA
chr2:115957455	67941	INS	350	0.9049	0.3434	4	NA	NA	NA	NA	NA	NA	NA	NA	NA	No	NA	HPRC,1KG-ONT	Yes	1.908	Yes	NA,NA	NA	NA
chr2:115957455	67942	INS	331	0.9584	0.1453	9	NA	NA	NA	NA	NA	NA	NA	NA	NA	No	NA	HPRC,1KG-ONT	Yes	1.908	Yes	NA,NA	NA	NA
chr2:115967376	67943	INS	321	0.9386	0.234	2	NA	NA	NA	NA	NA	NA	NA	NA	NA	No	NA	NA	Yes	1.908	No	NA,NA	NA	NA
chr2:116027800	67944	INS	339	0.8116	0.6744	2	NA	NA	NA	NA	NA	NA	NA	NA	NA	No	NA	NA	Yes	1.616	Yes	NA,NA	NA	NA
chr2:116039891	67945	INS	54	0.8855	0.4037	6	NA	NA	NA	NA	NA	NA	NA	NA	NA	No	ID=2-116039790-116039801-AAC,2-116039851-116039886-GCTGCC,2-116039854-116039881-GCC,2-116039891-116039894-CTC;MOTIFS=AAC,CTC,GCC,GCTGCC;STRUC=<VC129093>,ID=2-116039833-116039893-GCT;MOTIFS=GCT;STRUC=<TR1931438>	HPRC,1KG-ONT	Yes	1.616	Yes	NA,NA	NA	NA
chr2:116039891	67946	INS	57	0.8351	0.5721	10	NA	NA	NA	NA	NA	NA	NA	NA	NA	No	ID=2-116039790-116039801-AAC,2-116039851-116039886-GCTGCC,2-116039854-116039881-GCC,2-116039891-116039894-CTC;MOTIFS=AAC,CTC,GCC,GCTGCC;STRUC=<VC129093>,ID=2-116039833-116039893-GCT;MOTIFS=GCT;STRUC=<TR1931438>	HPRC,1KG-ONT	Yes	1.616	Yes	NA,NA	NA	NA
chr2:116039891	67947	INS	63	0.9103	0.3486	13	NA	NA	NA	NA	NA	NA	NA	NA	NA	No	ID=2-116039790-116039801-AAC,2-116039851-116039886-GCTGCC,2-116039854-116039881-GCC,2-116039891-116039894-CTC;MOTIFS=AAC,CTC,GCC,GCTGCC;STRUC=<VC129093>,ID=2-116039833-116039893-GCT;MOTIFS=GCT;STRUC=<TR1931438>	HPRC,1KG-ONT	Yes	1.616	Yes	NA,NA	NA	NA
chr2:116039891	67948	INS	69	0.8201	0.6653	2	NA	NA	NA	NA	NA	NA	NA	NA	NA	No	ID=2-116039790-116039801-AAC,2-116039851-116039886-GCTGCC,2-116039854-116039881-GCC,2-116039891-116039894-CTC;MOTIFS=AAC,CTC,GCC,GCTGCC;STRUC=<VC129093>,ID=2-116039833-116039893-GCT;MOTIFS=GCT;STRUC=<TR1931438>	HPRC,1KG-ONT	Yes	1.616	Yes	NA,NA	NA	NA
chr2:116041260	67949	DEL	70	0.9771	0.1461	146	NA	NA	NA	NA	NA	NA	NA	NA	NA	No	NA	HPRC,HGSVC,1KG-ONT	Yes	8.985	Yes	NA,NA	NA	NA
chr2:116051457	67950	DEL	59	0.8323	0.6272	6	NA	NA	NA	NA	NA	NA	NA	NA	NA	No	NA	HGSVC	Yes	1.878	Yes	NA,NA	NA	NA
chr2:116065745	67951	DEL	138	0.8036	0.6855	4	NA	NA	NA	NA	NA	NA	NA	NA	NA	No	ID=2-116065838-116065847-TC;MOTIFS=TC;STRUC=<TR1931467>	NA	Yes	1.716	Yes	NA,NA	NA	NA
chr2:116085444	67952	INS	56	0.8484	0.5835	1	NA	NA	NA	NA	NA	NA	NA	NA	NA	No	NA	NA	No	4.55	No	NA,NA	NA	NA
chr2:116107753	67953	DEL	853	0.8843	0.4179	9	NA	NA	NA	NA	NA	NA	NA	NA	NA	No	ID=2-116107738-116107758-A;MOTIFS=A;STRUC=<TR1931521>	HGSVC	Yes	0.393	Yes	NA,NA	NA	NA
chr2:116108996	67954	INS	60	0.8728	0.4339	1	NA	NA	NA	NA	NA	NA	NA	NA	NA	No	NA	NA	Yes	1.908	No	NA,NA	NA	NA
chr2:116126002	67955	INS	170	0.8594	0.5385	2	NA	NA	NA	NA	NA	NA	NA	NA	NA	No	NA	NA	Yes	6.317	Yes	NA,NA	NA	NA
chr2:116134629	67956	INS	52	0.8422	0.5682	9	NA	NA	NA	NA	NA	NA	NA	NA	NA	No	NA	HPRC,HGSVC,1KG-ONT	No	1.616	No	NA,NA	NA	NA
chr2:116134631	67962	INS	51	0.8679	0.5101	9	NA	NA	NA	NA	NA	NA	NA	NA	NA	No	NA	HPRC,HGSVC,1KG-ONT	No	1.616	No	NA,NA	NA	NA
chr2:116134631	67961	INS	52	0.9534	0.1988	39	NA	NA	NA	NA	NA	NA	NA	NA	NA	No	NA	HPRC,HGSVC,1KG-ONT	No	1.616	Yes	NA,NA	NA	NA
chr2:116134631	67960	INS	52	0.7934	0.6994	26	NA	NA	NA	NA	NA	NA	NA	NA	NA	No	NA	HPRC,HGSVC,1KG-ONT	No	1.616	Yes	NA,NA	NA	NA
chr2:116134631	67959	INS	56	0.9117	0.3142	19	NA	NA	NA	NA	NA	NA	NA	NA	NA	No	NA	HPRC,HGSVC,1KG-ONT	No	1.616	Yes	NA,NA	NA	NA
chr2:116134631	67958	INS	53	0.8104	0.6582	8	NA	NA	NA	NA	NA	NA	NA	NA	NA	No	NA	HPRC,HGSVC,1KG-ONT	No	1.616	No	NA,NA	NA	NA
chr2:116134631	67957	INS	50	0.8397	0.6588	790	NA	NA	NA	NA	NA	NA	NA	NA	NA	No	NA	HPRC,HGSVC,1KG-ONT	No	1.616	Yes	NA,NA	NA	NA
chr2:116134633	67963	INS	58	0.8543	0.558	1	NA	NA	NA	NA	NA	NA	NA	NA	NA	No	ID=2-116134631-116134635-TCCC,2-116134631-116134639-TCCCACCC;MOTIFS=TCCC,TCCCACCC;STRUC=<VC129096>	HPRC,HGSVC,1KG-ONT	No	1.616	No	NA,NA	NA	NA
chr2:116134633	67964	INS	53	0.8734	0.4484	2	NA	NA	NA	NA	NA	NA	NA	NA	NA	No	ID=2-116134631-116134635-TCCC,2-116134631-116134639-TCCCACCC;MOTIFS=TCCC,TCCCACCC;STRUC=<VC129096>	HPRC,HGSVC,1KG-ONT	No	1.616	No	NA,NA	NA	NA
chr2:116134636	67965	INS	53	0.9765	0.1368	6	NA	NA	NA	NA	NA	NA	NA	NA	NA	No	ID=2-116134631-116134635-TCCC,2-116134631-116134639-TCCCACCC;MOTIFS=TCCC,TCCCACCC;STRUC=<VC129096>	HPRC,HGSVC,1KG-ONT	No	1.616	No	NA,NA	NA	NA
chr2:116134639	67966	INS	54	0.8517	0.5913	10	NA	NA	NA	NA	NA	NA	NA	NA	NA	No	ID=2-116134631-116134635-TCCC,2-116134631-116134639-TCCCACCC;MOTIFS=TCCC,TCCCACCC;STRUC=<VC129096>	HPRC,HGSVC,1KG-ONT	No	1.616	No	NA,NA	NA	NA
chr2:116134641	67967	INS	52	0.9061	0.3964	2	NA	NA	NA	NA	NA	NA	NA	NA	NA	No	ID=2-116134631-116134635-TCCC,2-116134631-116134639-TCCCACCC;MOTIFS=TCCC,TCCCACCC;STRUC=<VC129096>	HPRC,HGSVC,1KG-ONT	No	1.616	Yes	NA,NA	NA	NA
chr2:116134643	67968	INS	51	0.8495	0.5372	23	NA	NA	NA	NA	NA	NA	NA	NA	NA	No	ID=2-116134631-116134635-TCCC,2-116134631-116134639-TCCCACCC;MOTIFS=TCCC,TCCCACCC;STRUC=<VC129096>	HPRC,HGSVC,1KG-ONT	No	1.616	Yes	NA,NA	NA	NA
chr2:116134645	67969	INS	61	0.9053	0.3523	6	NA	NA	NA	NA	NA	NA	NA	NA	NA	No	ID=2-116134631-116134635-TCCC,2-116134631-116134639-TCCCACCC;MOTIFS=TCCC,TCCCACCC;STRUC=<VC129096>	HPRC,HGSVC,1KG-ONT	No	1.616	No	NA,NA	NA	NA
chr2:116155114	67970	INS	120	0.8111	0.6674	1	NA	NA	NA	NA	NA	NA	NA	NA	NA	No	ID=2-116155079-116155096-AAAT,2-116155093-116155105-AT,2-116155108-116155126-TA,2-116155127-116155129-AT,2-116155131-116155149-AT;MOTIFS=AAAT,TA,AT;STRUC=<VC129101>	NA	No	1.641	No	NA,NA	NA	NA
chr2:116155126	67971	INS	52	0.8785	0.4517	33	NA	NA	NA	NA	NA	NA	NA	NA	NA	No	ID=2-116155079-116155096-AAAT,2-116155093-116155105-AT,2-116155108-116155126-TA,2-116155127-116155129-AT,2-116155131-116155149-AT;MOTIFS=AAAT,TA,AT;STRUC=<VC129101>	NA	Yes	1.636	Yes	NA,NA	NA	NA
chr2:116160713	67972	INS	497	0.8372	0.6127	3	NA	NA	NA	NA	NA	NA	NA	NA	NA	No	NA	NA	Yes	4.801	Yes	NA,NA	NA	NA
chr2:116182112	67973	DEL	66	0.9528	0.1718	1	NA	NA	NA	NA	NA	NA	NA	NA	NA	No	NA	NA	Yes	1.607	No	NA,NA	NA	NA
chr2:116185398	67974	DEL	70	0.8703	0.4535	26	NA	NA	NA	NA	NA	NA	NA	NA	NA	No	NA	HGSVC,1KG-ONT	Yes	0.638	Yes	NA,NA	NA	NA
chr2:116211121	67975	INS	120	0.8234	0.664	2	NA	NA	NA	NA	NA	NA	NA	NA	NA	No	NA	NA	No	1.616	Yes	NA,NA	NA	NA
chr2:116213933	67976	INS	64	0.896	0.3819	1	NA	NA	NA	NA	NA	NA	NA	NA	NA	No	NA	HGSVC	Yes	1.616	No	NA,NA	NA	NA
chr2:116215660	67977	INS	315	0.981	0.3392	51	NA	NA	NA	NA	NA	NA	NA	NA	NA	No	NA	HPRC,HGSVC,1KG-ONT	Yes	1.616	Yes	NA,NA	NA	NA
chr2:116217691	67991	INS	135	0.8892	0.3964	26	NA	NA	NA	NA	NA	NA	NA	NA	NA	No	ID=2-116217674-116217683-AT,2-116217691-116217705-AT,2-116217729-116217738-TA,2-116217794-116217808-AC,2-116217808-116217817-TA;MOTIFS=AC,TA,AT;STRUC=<VC129105>	HPRC,HGSVC,1KG-ONT	Yes	1.616	Yes	NA,NA	NA	NA
chr2:116217691	67997	INS	160	0.862	0.5455	3	NA	NA	NA	NA	NA	NA	NA	NA	NA	No	ID=2-116217674-116217683-AT,2-116217691-116217705-AT,2-116217729-116217738-TA,2-116217794-116217808-AC,2-116217808-116217817-TA;MOTIFS=AC,TA,AT;STRUC=<VC129105>	HPRC,HGSVC,1KG-ONT	Yes	1.616	No	NA,NA	NA	NA
chr2:116217691	67992	INS	123	0.9231	0.3062	106	NA	NA	NA	NA	NA	NA	NA	NA	NA	No	ID=2-116217674-116217683-AT,2-116217691-116217705-AT,2-116217729-116217738-TA,2-116217794-116217808-AC,2-116217808-116217817-TA;MOTIFS=AC,TA,AT;STRUC=<VC129105>	HPRC,HGSVC,1KG-ONT	Yes	1.616	Yes	NA,NA	NA	NA
chr2:116217691	67993	INS	174	0.8685	0.4857	6	NA	NA	NA	NA	NA	NA	NA	NA	NA	No	ID=2-116217674-116217683-AT,2-116217691-116217705-AT,2-116217729-116217738-TA,2-116217794-116217808-AC,2-116217808-116217817-TA;MOTIFS=AC,TA,AT;STRUC=<VC129105>	HPRC,HGSVC,1KG-ONT	Yes	1.616	Yes	NA,NA	NA	NA
chr2:116217691	67994	INS	164	0.8172	0.6476	27	NA	NA	NA	NA	NA	NA	NA	NA	NA	No	ID=2-116217674-116217683-AT,2-116217691-116217705-AT,2-116217729-116217738-TA,2-116217794-116217808-AC,2-116217808-116217817-TA;MOTIFS=AC,TA,AT;STRUC=<VC129105>	HPRC,HGSVC,1KG-ONT	Yes	1.616	Yes	NA,NA	NA	NA
chr2:116217691	67995	INS	232	0.9373	0.6252	2	NA	NA	NA	NA	NA	NA	NA	NA	NA	No	ID=2-116217674-116217683-AT,2-116217691-116217705-AT,2-116217729-116217738-TA,2-116217794-116217808-AC,2-116217808-116217817-TA;MOTIFS=AC,TA,AT;STRUC=<VC129105>	HPRC,HGSVC	Yes	1.616	Yes	NA,NA	NA	NA
chr2:116217691	67996	INS	193	0.8618	0.5932	39	NA	NA	NA	NA	NA	NA	NA	NA	NA	No	ID=2-116217674-116217683-AT,2-116217691-116217705-AT,2-116217729-116217738-TA,2-116217794-116217808-AC,2-116217808-116217817-TA;MOTIFS=AC,TA,AT;STRUC=<VC129105>	HPRC,HGSVC	Yes	1.616	Yes	NA,NA	NA	NA
chr2:116217691	67998	INS	101	0.8506	0.5728	4	NA	NA	NA	NA	NA	NA	NA	NA	NA	No	ID=2-116217674-116217683-AT,2-116217691-116217705-AT,2-116217729-116217738-TA,2-116217794-116217808-AC,2-116217808-116217817-TA;MOTIFS=AC,TA,AT;STRUC=<VC129105>	HPRC,HGSVC,1KG-ONT	Yes	1.616	Yes	NA,NA	NA	NA
chr2:116217691	67999	INS	125	0.8733	0.4681	133	NA	NA	NA	NA	NA	NA	NA	NA	NA	No	ID=2-116217674-116217683-AT,2-116217691-116217705-AT,2-116217729-116217738-TA,2-116217794-116217808-AC,2-116217808-116217817-TA;MOTIFS=AC,TA,AT;STRUC=<VC129105>	HPRC,HGSVC,1KG-ONT	Yes	1.616	Yes	NA,NA	NA	NA
chr2:116217691	68000	INS	129	0.8915	0.3809	40	NA	NA	NA	NA	NA	NA	NA	NA	NA	No	ID=2-116217674-116217683-AT,2-116217691-116217705-AT,2-116217729-116217738-TA,2-116217794-116217808-AC,2-116217808-116217817-TA;MOTIFS=AC,TA,AT;STRUC=<VC129105>	HPRC,HGSVC,1KG-ONT	Yes	1.616	Yes	NA,NA	NA	NA
chr2:116217691	68001	INS	197	0.8306	0.6208	7	NA	NA	NA	NA	NA	NA	NA	NA	NA	No	ID=2-116217674-116217683-AT,2-116217691-116217705-AT,2-116217729-116217738-TA,2-116217794-116217808-AC,2-116217808-116217817-TA;MOTIFS=AC,TA,AT;STRUC=<VC129105>	HPRC,HGSVC	Yes	1.616	Yes	NA,NA	NA	NA
chr2:116217691	68002	INS	146	0.8796	0.4434	43	NA	NA	NA	NA	NA	NA	NA	NA	NA	No	ID=2-116217674-116217683-AT,2-116217691-116217705-AT,2-116217729-116217738-TA,2-116217794-116217808-AC,2-116217808-116217817-TA;MOTIFS=AC,TA,AT;STRUC=<VC129105>	HPRC,HGSVC,1KG-ONT	Yes	1.616	Yes	NA,NA	NA	NA
chr2:116217691	68003	INS	189	0.8653	0.5124	9	NA	NA	NA	NA	NA	NA	NA	NA	NA	No	ID=2-116217674-116217683-AT,2-116217691-116217705-AT,2-116217729-116217738-TA,2-116217794-116217808-AC,2-116217808-116217817-TA;MOTIFS=AC,TA,AT;STRUC=<VC129105>	HPRC,HGSVC	Yes	1.616	Yes	NA,NA	NA	NA
chr2:116217691	68004	INS	156	0.8225	0.6398	9	NA	NA	NA	NA	NA	NA	NA	NA	NA	No	ID=2-116217674-116217683-AT,2-116217691-116217705-AT,2-116217729-116217738-TA,2-116217794-116217808-AC,2-116217808-116217817-TA;MOTIFS=AC,TA,AT;STRUC=<VC129105>	HPRC,HGSVC,1KG-ONT	Yes	1.616	Yes	NA,NA	NA	NA
chr2:116217691	67989	INS	152	0.825	0.6279	30	NA	NA	NA	NA	NA	NA	NA	NA	NA	No	ID=2-116217674-116217683-AT,2-116217691-116217705-AT,2-116217729-116217738-TA,2-116217794-116217808-AC,2-116217808-116217817-TA;MOTIFS=AC,TA,AT;STRUC=<VC129105>	HPRC,HGSVC,1KG-ONT	Yes	1.616	Yes	NA,NA	NA	NA
chr2:116217691	67988	INS	74	0.8126	0.6601	3	NA	NA	NA	NA	NA	NA	NA	NA	NA	No	ID=2-116217674-116217683-AT,2-116217691-116217705-AT,2-116217729-116217738-TA,2-116217794-116217808-AC,2-116217808-116217817-TA;MOTIFS=AC,TA,AT;STRUC=<VC129105>	HPRC,HGSVC	Yes	1.616	Yes	NA,NA	NA	NA
chr2:116217691	67987	INS	80	0.8627	0.584	3	NA	NA	NA	NA	NA	NA	NA	NA	NA	No	ID=2-116217674-116217683-AT,2-116217691-116217705-AT,2-116217729-116217738-TA,2-116217794-116217808-AC,2-116217808-116217817-TA;MOTIFS=AC,TA,AT;STRUC=<VC129105>	HPRC,HGSVC	Yes	1.616	Yes	NA,NA	NA	NA
chr2:116217691	67986	INS	131	0.8456	0.6084	49	NA	NA	NA	NA	NA	NA	NA	NA	NA	No	ID=2-116217674-116217683-AT,2-116217691-116217705-AT,2-116217729-116217738-TA,2-116217794-116217808-AC,2-116217808-116217817-TA;MOTIFS=AC,TA,AT;STRUC=<VC129105>	HPRC,HGSVC,1KG-ONT	Yes	1.616	Yes	NA,NA	NA	NA
chr2:116217691	67985	INS	88	0.8384	0.6147	6	NA	NA	NA	NA	NA	NA	NA	NA	NA	No	ID=2-116217674-116217683-AT,2-116217691-116217705-AT,2-116217729-116217738-TA,2-116217794-116217808-AC,2-116217808-116217817-TA;MOTIFS=AC,TA,AT;STRUC=<VC129105>	HPRC,HGSVC	Yes	1.616	Yes	NA,NA	NA	NA
chr2:116217691	67990	INS	133	0.8676	0.5033	28	NA	NA	NA	NA	NA	NA	NA	NA	NA	No	ID=2-116217674-116217683-AT,2-116217691-116217705-AT,2-116217729-116217738-TA,2-116217794-116217808-AC,2-116217808-116217817-TA;MOTIFS=AC,TA,AT;STRUC=<VC129105>	HPRC,HGSVC,1KG-ONT	Yes	1.616	Yes	NA,NA	NA	NA
chr2:116217691	67984	INS	116	0.8141	0.6448	1	NA	NA	NA	NA	NA	NA	NA	NA	NA	No	ID=2-116217674-116217683-AT,2-116217691-116217705-AT,2-116217729-116217738-TA,2-116217794-116217808-AC,2-116217808-116217817-TA;MOTIFS=AC,TA,AT;STRUC=<VC129105>	HPRC,HGSVC,1KG-ONT	Yes	1.616	No	NA,NA	NA	NA
chr2:116217691	67983	INS	67	0.8657	0.4884	4	NA	NA	NA	NA	NA	NA	NA	NA	NA	No	ID=2-116217674-116217683-AT,2-116217691-116217705-AT,2-116217729-116217738-TA,2-116217794-116217808-AC,2-116217808-116217817-TA;MOTIFS=AC,TA,AT;STRUC=<VC129105>	HPRC,HGSVC	Yes	1.616	No	NA,NA	NA	NA
chr2:116217691	67982	INS	61	0.8856	0.405	27	NA	NA	NA	NA	NA	NA	NA	NA	NA	No	ID=2-116217674-116217683-AT,2-116217691-116217705-AT,2-116217729-116217738-TA,2-116217794-116217808-AC,2-116217808-116217817-TA;MOTIFS=AC,TA,AT;STRUC=<VC129105>	HPRC,HGSVC	Yes	1.616	Yes	NA,NA	NA	NA
chr2:116217691	67981	INS	55	0.8371	0.6236	7	NA	NA	NA	NA	NA	NA	NA	NA	NA	No	ID=2-116217674-116217683-AT,2-116217691-116217705-AT,2-116217729-116217738-TA,2-116217794-116217808-AC,2-116217808-116217817-TA;MOTIFS=AC,TA,AT;STRUC=<VC129105>	HPRC	Yes	1.616	No	NA,NA	NA	NA
chr2:116217691	67980	INS	51	0.8911	0.3915	2	NA	NA	NA	NA	NA	NA	NA	NA	NA	No	ID=2-116217674-116217683-AT,2-116217691-116217705-AT,2-116217729-116217738-TA,2-116217794-116217808-AC,2-116217808-116217817-TA;MOTIFS=AC,TA,AT;STRUC=<VC129105>	HPRC	Yes	1.616	No	NA,NA	NA	NA
chr2:116217691	67979	INS	89	0.8768	0.45	3	NA	NA	NA	NA	NA	NA	NA	NA	NA	No	ID=2-116217674-116217683-AT,2-116217691-116217705-AT,2-116217729-116217738-TA,2-116217794-116217808-AC,2-116217808-116217817-TA;MOTIFS=AC,TA,AT;STRUC=<VC129105>	HPRC,HGSVC	Yes	1.616	No	NA,NA	NA	NA
chr2:116217691	67978	INS	114	0.8251	0.6497	2	NA	NA	NA	NA	NA	NA	NA	NA	NA	No	ID=2-116217674-116217683-AT,2-116217691-116217705-AT,2-116217729-116217738-TA,2-116217794-116217808-AC,2-116217808-116217817-TA;MOTIFS=AC,TA,AT;STRUC=<VC129105>	HPRC,HGSVC,1KG-ONT	Yes	1.616	Yes	NA,NA	NA	NA
chr2:116220723	68006	INS	714	0.9554	0.3875	211	NA	NA	NA	NA	NA	NA	NA	NA	NA	No	NA	HPRC,HGSVC,1KG-ONT	No	2.44	Yes	NA,NA	NA	NA
chr2:116228814	68007	DEL	74	0.8832	0.4424	3	NA	NA	NA	NA	NA	NA	NA	NA	NA	No	NA	NA	No	1.143	No	NA,NA	NA	NA
chr2:116253029	68008	DEL	67	0.8698	0.4518	1	NA	NA	NA	NA	NA	NA	NA	NA	NA	No	NA	NA	Yes	2.233	No	NA,NA	NA	NA
chr2:116267233	68009	DEL	87	0.8091	0.6736	1	NA	NA	NA	NA	NA	NA	NA	NA	NA	No	NA	NA	Yes	0.69	No	NA,NA	NA	NA
chr2:116267553	68010	DEL	111	0.8845	0.394	1	NA	NA	NA	NA	NA	NA	NA	NA	NA	No	NA	NA	Yes	1.337	No	NA,NA	NA	NA
chr2:116271598	68011	INS	2222	0.9009	0.3717	2	NA	NA	NA	NA	NA	NA	NA	NA	NA	No	NA	NA	Yes	1.616	Yes	NA,NA	NA	NA
chr2:116301762	68012	DEL	317	0.9402	0.2588	53	NA	NA	NA	NA	NA	NA	NA	NA	NA	No	NA	HPRC,HGSVC,1KG-ONT	No	1.479	Yes	NA,NA	NA	NA
chr2:116307554	68013	DEL	584	0.8156	0.6377	1	NA	NA	NA	NA	NA	NA	NA	NA	NA	No	ID=2-116307566-116307576-AAT;MOTIFS=AAT;STRUC=<TR1931764>	NA	Yes	0.268	No	NA,NA	NA	NA
chr2:116315289	68014	INS	52	0.811	0.6727	1	NA	NA	NA	NA	NA	NA	NA	NA	NA	No	ID=2-116315222-116315235-ATCT,2-116315232-116315248-CTAC,2-116315246-116315255-AC,2-116315289-116315308-TGTATA,2-116315298-116315302-AT,2-116315312-116315332-ATATGT,2-116315348-116315368-ATATGT,2-116315355-116315388-TATGTATATG,2-116315365-116315367-TA,2-116315365-116315512-TATGTATATGTATGTATATGTATATATACATATGTATATGTATGTA,2-116315395-116315415-TATGTATATG,2-116315405-116315424-TATGTA,2-116315441-116315461-TATGTATATG,2-116315451-116315470-TATGTA,2-116315497-116315509-TATGTA,2-116315531-116315545-TA,2-116315576-116315586-AT,2-116315577-116315597-TATGTATATG,2-116315456-116315602-ATATGTATATGTATGTATATGTATATATAC,2-116315604-116315615-AT,2-116315636-116315646-AT;MOTIFS=TATGTATATGTATGTATATGTATATATACATATGTATATGTATGTA,TA,CTAC,AT,AC,TATGTATATG,ATATGTATATGTATGTATATGTATATATAC,TGTATA,TATGTA,ATATGT,ATCT;STRUC=<VC129109>	HPRC,HGSVC	No	1.616	No	NA,NA	NA	NA
chr2:116315293	68015	DEL	82	0.8045	0.6751	258	NA	NA	NA	NA	NA	NA	NA	NA	NA	No	ID=2-116315222-116315235-ATCT,2-116315232-116315248-CTAC,2-116315246-116315255-AC,2-116315289-116315308-TGTATA,2-116315298-116315302-AT,2-116315312-116315332-ATATGT,2-116315348-116315368-ATATGT,2-116315355-116315388-TATGTATATG,2-116315365-116315367-TA,2-116315365-116315512-TATGTATATGTATGTATATGTATATATACATATGTATATGTATGTA,2-116315395-116315415-TATGTATATG,2-116315405-116315424-TATGTA,2-116315441-116315461-TATGTATATG,2-116315451-116315470-TATGTA,2-116315497-116315509-TATGTA,2-116315531-116315545-TA,2-116315576-116315586-AT,2-116315577-116315597-TATGTATATG,2-116315456-116315602-ATATGTATATGTATGTATATGTATATATAC,2-116315604-116315615-AT,2-116315636-116315646-AT;MOTIFS=TATGTATATGTATGTATATGTATATATACATATGTATATGTATGTA,TA,CTAC,AT,AC,TATGTATATG,ATATGTATATGTATGTATATGTATATATAC,TGTATA,TATGTA,ATATGT,ATCT;STRUC=<VC129109>	HPRC,HGSVC	No	0.242	Yes	NA,NA	NA	NA
chr2:116315293	68016	DEL	204	0.869	0.4636	113	NA	NA	NA	NA	NA	NA	NA	NA	NA	No	ID=2-116315222-116315235-ATCT,2-116315232-116315248-CTAC,2-116315246-116315255-AC,2-116315289-116315308-TGTATA,2-116315298-116315302-AT,2-116315312-116315332-ATATGT,2-116315348-116315368-ATATGT,2-116315355-116315388-TATGTATATG,2-116315365-116315367-TA,2-116315365-116315512-TATGTATATGTATGTATATGTATATATACATATGTATATGTATGTA,2-116315395-116315415-TATGTATATG,2-116315405-116315424-TATGTA,2-116315441-116315461-TATGTATATG,2-116315451-116315470-TATGTA,2-116315497-116315509-TATGTA,2-116315531-116315545-TA,2-116315576-116315586-AT,2-116315577-116315597-TATGTATATG,2-116315456-116315602-ATATGTATATGTATGTATATGTATATATAC,2-116315604-116315615-AT,2-116315636-116315646-AT;MOTIFS=TATGTATATGTATGTATATGTATATATACATATGTATATGTATGTA,TA,CTAC,AT,AC,TATGTATATG,ATATGTATATGTATGTATATGTATATATAC,TGTATA,TATGTA,ATATGT,ATCT;STRUC=<VC129109>	HPRC,HGSVC,1KG-ONT	No	0.21	Yes	NA,NA	NA	NA
chr2:116315301	68017	DEL	120	0.867	0.4927	210	NA	NA	NA	NA	NA	NA	NA	NA	NA	No	ID=2-116315222-116315235-ATCT,2-116315232-116315248-CTAC,2-116315246-116315255-AC,2-116315289-116315308-TGTATA,2-116315298-116315302-AT,2-116315312-116315332-ATATGT,2-116315348-116315368-ATATGT,2-116315355-116315388-TATGTATATG,2-116315365-116315367-TA,2-116315365-116315512-TATGTATATGTATGTATATGTATATATACATATGTATATGTATGTA,2-116315395-116315415-TATGTATATG,2-116315405-116315424-TATGTA,2-116315441-116315461-TATGTATATG,2-116315451-116315470-TATGTA,2-116315497-116315509-TATGTA,2-116315531-116315545-TA,2-116315576-116315586-AT,2-116315577-116315597-TATGTATATG,2-116315456-116315602-ATATGTATATGTATGTATATGTATATATAC,2-116315604-116315615-AT,2-116315636-116315646-AT;MOTIFS=TATGTATATGTATGTATATGTATATATACATATGTATATGTATGTA,TA,CTAC,AT,AC,TATGTATATG,ATATGTATATGTATGTATATGTATATATAC,TGTATA,TATGTA,ATATGT,ATCT;STRUC=<VC129109>	HPRC,HGSVC	No	0.201	No	NA,NA	NA	NA
chr2:116315312	68018	DEL	98	0.8882	0.4806	13	NA	NA	NA	NA	NA	NA	NA	NA	NA	No	ID=2-116315222-116315235-ATCT,2-116315232-116315248-CTAC,2-116315246-116315255-AC,2-116315289-116315308-TGTATA,2-116315298-116315302-AT,2-116315312-116315332-ATATGT,2-116315348-116315368-ATATGT,2-116315355-116315388-TATGTATATG,2-116315365-116315367-TA,2-116315365-116315512-TATGTATATGTATGTATATGTATATATACATATGTATATGTATGTA,2-116315395-116315415-TATGTATATG,2-116315405-116315424-TATGTA,2-116315441-116315461-TATGTATATG,2-116315451-116315470-TATGTA,2-116315497-116315509-TATGTA,2-116315531-116315545-TA,2-116315576-116315586-AT,2-116315577-116315597-TATGTATATG,2-116315456-116315602-ATATGTATATGTATGTATATGTATATATAC,2-116315604-116315615-AT,2-116315636-116315646-AT;MOTIFS=TATGTATATGTATGTATATGTATATATACATATGTATATGTATGTA,TA,CTAC,AT,AC,TATGTATATG,ATATGTATATGTATGTATATGTATATATAC,TGTATA,TATGTA,ATATGT,ATCT;STRUC=<VC129109>	HPRC,HGSVC	No	0.203	No	NA,NA	NA	NA
chr2:116315312	68019	DEL	144	0.8722	0.6609	153	NA	NA	NA	NA	NA	NA	NA	NA	NA	No	ID=2-116315222-116315235-ATCT,2-116315232-116315248-CTAC,2-116315246-116315255-AC,2-116315289-116315308-TGTATA,2-116315298-116315302-AT,2-116315312-116315332-ATATGT,2-116315348-116315368-ATATGT,2-116315355-116315388-TATGTATATG,2-116315365-116315367-TA,2-116315365-116315512-TATGTATATGTATGTATATGTATATATACATATGTATATGTATGTA,2-116315395-116315415-TATGTATATG,2-116315405-116315424-TATGTA,2-116315441-116315461-TATGTATATG,2-116315451-116315470-TATGTA,2-116315497-116315509-TATGTA,2-116315531-116315545-TA,2-116315576-116315586-AT,2-116315577-116315597-TATGTATATG,2-116315456-116315602-ATATGTATATGTATGTATATGTATATATAC,2-116315604-116315615-AT,2-116315636-116315646-AT;MOTIFS=TATGTATATGTATGTATATGTATATATACATATGTATATGTATGTA,TA,CTAC,AT,AC,TATGTATATG,ATATGTATATGTATGTATATGTATATATAC,TGTATA,TATGTA,ATATGT,ATCT;STRUC=<VC129109>	HPRC,HGSVC	No	0.045	Yes	NA,NA	NA	NA
chr2:116315313	68020	INS	72	0.8247	0.6519	13	NA	NA	NA	NA	NA	NA	NA	NA	NA	No	ID=2-116315222-116315235-ATCT,2-116315232-116315248-CTAC,2-116315246-116315255-AC,2-116315289-116315308-TGTATA,2-116315298-116315302-AT,2-116315312-116315332-ATATGT,2-116315348-116315368-ATATGT,2-116315355-116315388-TATGTATATG,2-116315365-116315367-TA,2-116315365-116315512-TATGTATATGTATGTATATGTATATATACATATGTATATGTATGTA,2-116315395-116315415-TATGTATATG,2-116315405-116315424-TATGTA,2-116315441-116315461-TATGTATATG,2-116315451-116315470-TATGTA,2-116315497-116315509-TATGTA,2-116315531-116315545-TA,2-116315576-116315586-AT,2-116315577-116315597-TATGTATATG,2-116315456-116315602-ATATGTATATGTATGTATATGTATATATAC,2-116315604-116315615-AT,2-116315636-116315646-AT;MOTIFS=TATGTATATGTATGTATATGTATATATACATATGTATATGTATGTA,TA,CTAC,AT,AC,TATGTATATG,ATATGTATATGTATGTATATGTATATATAC,TGTATA,TATGTA,ATATGT,ATCT;STRUC=<VC129109>	HPRC,HGSVC,1KG-ONT	No	1.616	Yes	NA,NA	NA	NA
chr2:116315313	68021	DEL	52	0.8062	0.6632	82	NA	NA	NA	NA	NA	NA	NA	NA	NA	No	ID=2-116315222-116315235-ATCT,2-116315232-116315248-CTAC,2-116315246-116315255-AC,2-116315289-116315308-TGTATA,2-116315298-116315302-AT,2-116315312-116315332-ATATGT,2-116315348-116315368-ATATGT,2-116315355-116315388-TATGTATATG,2-116315365-116315367-TA,2-116315365-116315512-TATGTATATGTATGTATATGTATATATACATATGTATATGTATGTA,2-116315395-116315415-TATGTATATG,2-116315405-116315424-TATGTA,2-116315441-116315461-TATGTATATG,2-116315451-116315470-TATGTA,2-116315497-116315509-TATGTA,2-116315531-116315545-TA,2-116315576-116315586-AT,2-116315577-116315597-TATGTATATG,2-116315456-116315602-ATATGTATATGTATGTATATGTATATATAC,2-116315604-116315615-AT,2-116315636-116315646-AT;MOTIFS=TATGTATATGTATGTATATGTATATATACATATGTATATGTATGTA,TA,CTAC,AT,AC,TATGTATATG,ATATGTATATGTATGTATATGTATATATAC,TGTATA,TATGTA,ATATGT,ATCT;STRUC=<VC129109>	HPRC,HGSVC	No	0.24	Yes	NA,NA	NA	NA
chr2:116315318	68022	INS	54	0.9427	0.3862	33	NA	NA	NA	NA	NA	NA	NA	NA	NA	No	ID=2-116315222-116315235-ATCT,2-116315232-116315248-CTAC,2-116315246-116315255-AC,2-116315289-116315308-TGTATA,2-116315298-116315302-AT,2-116315312-116315332-ATATGT,2-116315348-116315368-ATATGT,2-116315355-116315388-TATGTATATG,2-116315365-116315367-TA,2-116315365-116315512-TATGTATATGTATGTATATGTATATATACATATGTATATGTATGTA,2-116315395-116315415-TATGTATATG,2-116315405-116315424-TATGTA,2-116315441-116315461-TATGTATATG,2-116315451-116315470-TATGTA,2-116315497-116315509-TATGTA,2-116315531-116315545-TA,2-116315576-116315586-AT,2-116315577-116315597-TATGTATATG,2-116315456-116315602-ATATGTATATGTATGTATATGTATATATAC,2-116315604-116315615-AT,2-116315636-116315646-AT;MOTIFS=TATGTATATGTATGTATATGTATATATACATATGTATATGTATGTA,TA,CTAC,AT,AC,TATGTATATG,ATATGTATATGTATGTATATGTATATATAC,TGTATA,TATGTA,ATATGT,ATCT;STRUC=<VC129109>	HPRC,HGSVC	No	1.616	Yes	NA,NA	NA	NA
chr2:116315318	68023	INS	84	0.8427	0.6151	60	NA	NA	NA	NA	NA	NA	NA	NA	NA	No	ID=2-116315222-116315235-ATCT,2-116315232-116315248-CTAC,2-116315246-116315255-AC,2-116315289-116315308-TGTATA,2-116315298-116315302-AT,2-116315312-116315332-ATATGT,2-116315348-116315368-ATATGT,2-116315355-116315388-TATGTATATG,2-116315365-116315367-TA,2-116315365-116315512-TATGTATATGTATGTATATGTATATATACATATGTATATGTATGTA,2-116315395-116315415-TATGTATATG,2-116315405-116315424-TATGTA,2-116315441-116315461-TATGTATATG,2-116315451-116315470-TATGTA,2-116315497-116315509-TATGTA,2-116315531-116315545-TA,2-116315576-116315586-AT,2-116315577-116315597-TATGTATATG,2-116315456-116315602-ATATGTATATGTATGTATATGTATATATAC,2-116315604-116315615-AT,2-116315636-116315646-AT;MOTIFS=TATGTATATGTATGTATATGTATATATACATATGTATATGTATGTA,TA,CTAC,AT,AC,TATGTATATG,ATATGTATATGTATGTATATGTATATATAC,TGTATA,TATGTA,ATATGT,ATCT;STRUC=<VC129109>	HPRC,HGSVC,1KG-ONT	No	1.616	Yes	NA,NA	NA	NA
chr2:116315349	68024	DEL	178	0.8254	0.6189	134	NA	NA	NA	NA	NA	NA	NA	NA	NA	No	ID=2-116315222-116315235-ATCT,2-116315232-116315248-CTAC,2-116315246-116315255-AC,2-116315289-116315308-TGTATA,2-116315298-116315302-AT,2-116315312-116315332-ATATGT,2-116315348-116315368-ATATGT,2-116315355-116315388-TATGTATATG,2-116315365-116315367-TA,2-116315365-116315512-TATGTATATGTATGTATATGTATATATACATATGTATATGTATGTA,2-116315395-116315415-TATGTATATG,2-116315405-116315424-TATGTA,2-116315441-116315461-TATGTATATG,2-116315451-116315470-TATGTA,2-116315497-116315509-TATGTA,2-116315531-116315545-TA,2-116315576-116315586-AT,2-116315577-116315597-TATGTATATG,2-116315456-116315602-ATATGTATATGTATGTATATGTATATATAC,2-116315604-116315615-AT,2-116315636-116315646-AT;MOTIFS=TATGTATATGTATGTATATGTATATATACATATGTATATGTATGTA,TA,CTAC,AT,AC,TATGTATATG,ATATGTATATGTATGTATATGTATATATAC,TGTATA,TATGTA,ATATGT,ATCT;STRUC=<VC129109>	HPRC,HGSVC,1KG-ONT	No	0.004	Yes	NA,NA	NA	NA
chr2:116315359	68025	INS	75	0.8918	0.3901	1	NA	NA	NA	NA	NA	NA	NA	NA	NA	No	ID=2-116315222-116315235-ATCT,2-116315232-116315248-CTAC,2-116315246-116315255-AC,2-116315289-116315308-TGTATA,2-116315298-116315302-AT,2-116315312-116315332-ATATGT,2-116315348-116315368-ATATGT,2-116315355-116315388-TATGTATATG,2-116315365-116315367-TA,2-116315365-116315512-TATGTATATGTATGTATATGTATATATACATATGTATATGTATGTA,2-116315395-116315415-TATGTATATG,2-116315405-116315424-TATGTA,2-116315441-116315461-TATGTATATG,2-116315451-116315470-TATGTA,2-116315497-116315509-TATGTA,2-116315531-116315545-TA,2-116315576-116315586-AT,2-116315577-116315597-TATGTATATG,2-116315456-116315602-ATATGTATATGTATGTATATGTATATATAC,2-116315604-116315615-AT,2-116315636-116315646-AT;MOTIFS=TATGTATATGTATGTATATGTATATATACATATGTATATGTATGTA,TA,CTAC,AT,AC,TATGTATATG,ATATGTATATGTATGTATATGTATATATAC,TGTATA,TATGTA,ATATGT,ATCT;STRUC=<VC129109>	HPRC,HGSVC,1KG-ONT	No	1.616	No	NA,NA	NA	NA
chr2:116315363	68026	DEL	188	0.8466	0.6078	60	NA	NA	NA	NA	NA	NA	NA	NA	NA	No	ID=2-116315222-116315235-ATCT,2-116315232-116315248-CTAC,2-116315246-116315255-AC,2-116315289-116315308-TGTATA,2-116315298-116315302-AT,2-116315312-116315332-ATATGT,2-116315348-116315368-ATATGT,2-116315355-116315388-TATGTATATG,2-116315365-116315367-TA,2-116315365-116315512-TATGTATATGTATGTATATGTATATATACATATGTATATGTATGTA,2-116315395-116315415-TATGTATATG,2-116315405-116315424-TATGTA,2-116315441-116315461-TATGTATATG,2-116315451-116315470-TATGTA,2-116315497-116315509-TATGTA,2-116315531-116315545-TA,2-116315576-116315586-AT,2-116315577-116315597-TATGTATATG,2-116315456-116315602-ATATGTATATGTATGTATATGTATATATAC,2-116315604-116315615-AT,2-116315636-116315646-AT;MOTIFS=TATGTATATGTATGTATATGTATATATACATATGTATATGTATGTA,TA,CTAC,AT,AC,TATGTATATG,ATATGTATATGTATGTATATGTATATATAC,TGTATA,TATGTA,ATATGT,ATCT;STRUC=<VC129109>	HPRC,HGSVC,1KG-ONT	No	0.008	Yes	NA,NA	NA	NA
chr2:116315373	68027	DEL	118	0.8076	0.6881	14	NA	NA	NA	NA	NA	NA	NA	NA	NA	No	ID=2-116315222-116315235-ATCT,2-116315232-116315248-CTAC,2-116315246-116315255-AC,2-116315289-116315308-TGTATA,2-116315298-116315302-AT,2-116315312-116315332-ATATGT,2-116315348-116315368-ATATGT,2-116315355-116315388-TATGTATATG,2-116315365-116315367-TA,2-116315365-116315512-TATGTATATGTATGTATATGTATATATACATATGTATATGTATGTA,2-116315395-116315415-TATGTATATG,2-116315405-116315424-TATGTA,2-116315441-116315461-TATGTATATG,2-116315451-116315470-TATGTA,2-116315497-116315509-TATGTA,2-116315531-116315545-TA,2-116315576-116315586-AT,2-116315577-116315597-TATGTATATG,2-116315456-116315602-ATATGTATATGTATGTATATGTATATATAC,2-116315604-116315615-AT,2-116315636-116315646-AT;MOTIFS=TATGTATATGTATGTATATGTATATATACATATGTATATGTATGTA,TA,CTAC,AT,AC,TATGTATATG,ATATGTATATGTATGTATATGTATATATAC,TGTATA,TATGTA,ATATGT,ATCT;STRUC=<VC129109>	HPRC,HGSVC	No	0.004	Yes	NA,NA	NA	NA
chr2:116315394	68028	DEL	62	0.8159	0.6597	39	NA	NA	NA	NA	NA	NA	NA	NA	NA	No	ID=2-116315222-116315235-ATCT,2-116315232-116315248-CTAC,2-116315246-116315255-AC,2-116315289-116315308-TGTATA,2-116315298-116315302-AT,2-116315312-116315332-ATATGT,2-116315348-116315368-ATATGT,2-116315355-116315388-TATGTATATG,2-116315365-116315367-TA,2-116315365-116315512-TATGTATATGTATGTATATGTATATATACATATGTATATGTATGTA,2-116315395-116315415-TATGTATATG,2-116315405-116315424-TATGTA,2-116315441-116315461-TATGTATATG,2-116315451-116315470-TATGTA,2-116315497-116315509-TATGTA,2-116315531-116315545-TA,2-116315576-116315586-AT,2-116315577-116315597-TATGTATATG,2-116315456-116315602-ATATGTATATGTATGTATATGTATATATAC,2-116315604-116315615-AT,2-116315636-116315646-AT;MOTIFS=TATGTATATGTATGTATATGTATATATACATATGTATATGTATGTA,TA,CTAC,AT,AC,TATGTATATG,ATATGTATATGTATGTATATGTATATATAC,TGTATA,TATGTA,ATATGT,ATCT;STRUC=<VC129109>	HPRC,HGSVC	No	0.004	Yes	NA,NA	NA	NA
chr2:116315399	68029	DEL	156	0.8934	0.3961	63	NA	NA	NA	NA	NA	NA	NA	NA	NA	No	ID=2-116315222-116315235-ATCT,2-116315232-116315248-CTAC,2-116315246-116315255-AC,2-116315289-116315308-TGTATA,2-116315298-116315302-AT,2-116315312-116315332-ATATGT,2-116315348-116315368-ATATGT,2-116315355-116315388-TATGTATATG,2-116315365-116315367-TA,2-116315365-116315512-TATGTATATGTATGTATATGTATATATACATATGTATATGTATGTA,2-116315395-116315415-TATGTATATG,2-116315405-116315424-TATGTA,2-116315441-116315461-TATGTATATG,2-116315451-116315470-TATGTA,2-116315497-116315509-TATGTA,2-116315531-116315545-TA,2-116315576-116315586-AT,2-116315577-116315597-TATGTATATG,2-116315456-116315602-ATATGTATATGTATGTATATGTATATATAC,2-116315604-116315615-AT,2-116315636-116315646-AT;MOTIFS=TATGTATATGTATGTATATGTATATATACATATGTATATGTATGTA,TA,CTAC,AT,AC,TATGTATATG,ATATGTATATGTATGTATATGTATATATAC,TGTATA,TATGTA,ATATGT,ATCT;STRUC=<VC129109>	HPRC,HGSVC,1KG-ONT	No	0.004	Yes	NA,NA	NA	NA
chr2:116315401	68030	DEL	126	0.8728	0.4499	45	NA	NA	NA	NA	NA	NA	NA	NA	NA	No	ID=2-116315222-116315235-ATCT,2-116315232-116315248-CTAC,2-116315246-116315255-AC,2-116315289-116315308-TGTATA,2-116315298-116315302-AT,2-116315312-116315332-ATATGT,2-116315348-116315368-ATATGT,2-116315355-116315388-TATGTATATG,2-116315365-116315367-TA,2-116315365-116315512-TATGTATATGTATGTATATGTATATATACATATGTATATGTATGTA,2-116315395-116315415-TATGTATATG,2-116315405-116315424-TATGTA,2-116315441-116315461-TATGTATATG,2-116315451-116315470-TATGTA,2-116315497-116315509-TATGTA,2-116315531-116315545-TA,2-116315576-116315586-AT,2-116315577-116315597-TATGTATATG,2-116315456-116315602-ATATGTATATGTATGTATATGTATATATAC,2-116315604-116315615-AT,2-116315636-116315646-AT;MOTIFS=TATGTATATGTATGTATATGTATATATACATATGTATATGTATGTA,TA,CTAC,AT,AC,TATGTATATG,ATATGTATATGTATGTATATGTATATATAC,TGTATA,TATGTA,ATATGT,ATCT;STRUC=<VC129109>	HPRC,HGSVC	No	0.004	Yes	NA,NA	NA	NA
chr2:116315410	68032	INS	84	0.7962	0.6795	35	NA	NA	NA	NA	NA	NA	NA	NA	NA	No	ID=2-116315222-116315235-ATCT,2-116315232-116315248-CTAC,2-116315246-116315255-AC,2-116315289-116315308-TGTATA,2-116315298-116315302-AT,2-116315312-116315332-ATATGT,2-116315348-116315368-ATATGT,2-116315355-116315388-TATGTATATG,2-116315365-116315367-TA,2-116315365-116315512-TATGTATATGTATGTATATGTATATATACATATGTATATGTATGTA,2-116315395-116315415-TATGTATATG,2-116315405-116315424-TATGTA,2-116315441-116315461-TATGTATATG,2-116315451-116315470-TATGTA,2-116315497-116315509-TATGTA,2-116315531-116315545-TA,2-116315576-116315586-AT,2-116315577-116315597-TATGTATATG,2-116315456-116315602-ATATGTATATGTATGTATATGTATATATAC,2-116315604-116315615-AT,2-116315636-116315646-AT;MOTIFS=TATGTATATGTATGTATATGTATATATACATATGTATATGTATGTA,TA,CTAC,AT,AC,TATGTATATG,ATATGTATATGTATGTATATGTATATATAC,TGTATA,TATGTA,ATATGT,ATCT;STRUC=<VC129109>	HPRC,HGSVC,1KG-ONT	No	1.616	Yes	NA,NA	NA	NA
chr2:116315410	68035	DEL	136	0.8078	0.6655	2	NA	NA	NA	NA	NA	NA	NA	NA	NA	No	ID=2-116315222-116315235-ATCT,2-116315232-116315248-CTAC,2-116315246-116315255-AC,2-116315289-116315308-TGTATA,2-116315298-116315302-AT,2-116315312-116315332-ATATGT,2-116315348-116315368-ATATGT,2-116315355-116315388-TATGTATATG,2-116315365-116315367-TA,2-116315365-116315512-TATGTATATGTATGTATATGTATATATACATATGTATATGTATGTA,2-116315395-116315415-TATGTATATG,2-116315405-116315424-TATGTA,2-116315441-116315461-TATGTATATG,2-116315451-116315470-TATGTA,2-116315497-116315509-TATGTA,2-116315531-116315545-TA,2-116315576-116315586-AT,2-116315577-116315597-TATGTATATG,2-116315456-116315602-ATATGTATATGTATGTATATGTATATATAC,2-116315604-116315615-AT,2-116315636-116315646-AT;MOTIFS=TATGTATATGTATGTATATGTATATATACATATGTATATGTATGTA,TA,CTAC,AT,AC,TATGTATATG,ATATGTATATGTATGTATATGTATATATAC,TGTATA,TATGTA,ATATGT,ATCT;STRUC=<VC129109>	HPRC,HGSVC	No	0.004	Yes	NA,NA	NA	NA
chr2:116315410	68033	INS	54	0.8065	0.6866	110	NA	NA	NA	NA	NA	NA	NA	NA	NA	No	ID=2-116315222-116315235-ATCT,2-116315232-116315248-CTAC,2-116315246-116315255-AC,2-116315289-116315308-TGTATA,2-116315298-116315302-AT,2-116315312-116315332-ATATGT,2-116315348-116315368-ATATGT,2-116315355-116315388-TATGTATATG,2-116315365-116315367-TA,2-116315365-116315512-TATGTATATGTATGTATATGTATATATACATATGTATATGTATGTA,2-116315395-116315415-TATGTATATG,2-116315405-116315424-TATGTA,2-116315441-116315461-TATGTATATG,2-116315451-116315470-TATGTA,2-116315497-116315509-TATGTA,2-116315531-116315545-TA,2-116315576-116315586-AT,2-116315577-116315597-TATGTATATG,2-116315456-116315602-ATATGTATATGTATGTATATGTATATATAC,2-116315604-116315615-AT,2-116315636-116315646-AT;MOTIFS=TATGTATATGTATGTATATGTATATATACATATGTATATGTATGTA,TA,CTAC,AT,AC,TATGTATATG,ATATGTATATGTATGTATATGTATATATAC,TGTATA,TATGTA,ATATGT,ATCT;STRUC=<VC129109>	HPRC,HGSVC	No	1.616	Yes	NA,NA	NA	NA
chr2:116315410	68031	INS	114	0.795	0.6952	63	NA	NA	NA	NA	NA	NA	NA	NA	NA	No	ID=2-116315222-116315235-ATCT,2-116315232-116315248-CTAC,2-116315246-116315255-AC,2-116315289-116315308-TGTATA,2-116315298-116315302-AT,2-116315312-116315332-ATATGT,2-116315348-116315368-ATATGT,2-116315355-116315388-TATGTATATG,2-116315365-116315367-TA,2-116315365-116315512-TATGTATATGTATGTATATGTATATATACATATGTATATGTATGTA,2-116315395-116315415-TATGTATATG,2-116315405-116315424-TATGTA,2-116315441-116315461-TATGTATATG,2-116315451-116315470-TATGTA,2-116315497-116315509-TATGTA,2-116315531-116315545-TA,2-116315576-116315586-AT,2-116315577-116315597-TATGTATATG,2-116315456-116315602-ATATGTATATGTATGTATATGTATATATAC,2-116315604-116315615-AT,2-116315636-116315646-AT;MOTIFS=TATGTATATGTATGTATATGTATATATACATATGTATATGTATGTA,TA,CTAC,AT,AC,TATGTATATG,ATATGTATATGTATGTATATGTATATATAC,TGTATA,TATGTA,ATATGT,ATCT;STRUC=<VC129109>	HGSVC,1KG-ONT	No	1.616	Yes	NA,NA	NA	NA
chr2:116315411	68036	INS	54	0.8304	0.6234	4	NA	NA	NA	NA	NA	NA	NA	NA	NA	No	ID=2-116315222-116315235-ATCT,2-116315232-116315248-CTAC,2-116315246-116315255-AC,2-116315289-116315308-TGTATA,2-116315298-116315302-AT,2-116315312-116315332-ATATGT,2-116315348-116315368-ATATGT,2-116315355-116315388-TATGTATATG,2-116315365-116315367-TA,2-116315365-116315512-TATGTATATGTATGTATATGTATATATACATATGTATATGTATGTA,2-116315395-116315415-TATGTATATG,2-116315405-116315424-TATGTA,2-116315441-116315461-TATGTATATG,2-116315451-116315470-TATGTA,2-116315497-116315509-TATGTA,2-116315531-116315545-TA,2-116315576-116315586-AT,2-116315577-116315597-TATGTATATG,2-116315456-116315602-ATATGTATATGTATGTATATGTATATATAC,2-116315604-116315615-AT,2-116315636-116315646-AT;MOTIFS=TATGTATATGTATGTATATGTATATATACATATGTATATGTATGTA,TA,CTAC,AT,AC,TATGTATATG,ATATGTATATGTATGTATATGTATATATAC,TGTATA,TATGTA,ATATGT,ATCT;STRUC=<VC129109>	HPRC,HGSVC	No	1.616	No	NA,NA	NA	NA
chr2:116315456	68037	INS	74	0.8708	0.5062	23	NA	NA	NA	NA	NA	NA	NA	NA	NA	No	ID=2-116315222-116315235-ATCT,2-116315232-116315248-CTAC,2-116315246-116315255-AC,2-116315289-116315308-TGTATA,2-116315298-116315302-AT,2-116315312-116315332-ATATGT,2-116315348-116315368-ATATGT,2-116315355-116315388-TATGTATATG,2-116315365-116315367-TA,2-116315365-116315512-TATGTATATGTATGTATATGTATATATACATATGTATATGTATGTA,2-116315395-116315415-TATGTATATG,2-116315405-116315424-TATGTA,2-116315441-116315461-TATGTATATG,2-116315451-116315470-TATGTA,2-116315497-116315509-TATGTA,2-116315531-116315545-TA,2-116315576-116315586-AT,2-116315577-116315597-TATGTATATG,2-116315456-116315602-ATATGTATATGTATGTATATGTATATATAC,2-116315604-116315615-AT,2-116315636-116315646-AT;MOTIFS=TATGTATATGTATGTATATGTATATATACATATGTATATGTATGTA,TA,CTAC,AT,AC,TATGTATATG,ATATGTATATGTATGTATATGTATATATAC,TGTATA,TATGTA,ATATGT,ATCT;STRUC=<VC129109>	HPRC,HGSVC,1KG-ONT	No	0.469	Yes	NA,NA	NA	NA
chr2:116315456	68038	INS	104	0.8598	0.524	16	NA	NA	NA	NA	NA	NA	NA	NA	NA	No	ID=2-116315222-116315235-ATCT,2-116315232-116315248-CTAC,2-116315246-116315255-AC,2-116315289-116315308-TGTATA,2-116315298-116315302-AT,2-116315312-116315332-ATATGT,2-116315348-116315368-ATATGT,2-116315355-116315388-TATGTATATG,2-116315365-116315367-TA,2-116315365-116315512-TATGTATATGTATGTATATGTATATATACATATGTATATGTATGTA,2-116315395-116315415-TATGTATATG,2-116315405-116315424-TATGTA,2-116315441-116315461-TATGTATATG,2-116315451-116315470-TATGTA,2-116315497-116315509-TATGTA,2-116315531-116315545-TA,2-116315576-116315586-AT,2-116315577-116315597-TATGTATATG,2-116315456-116315602-ATATGTATATGTATGTATATGTATATATAC,2-116315604-116315615-AT,2-116315636-116315646-AT;MOTIFS=TATGTATATGTATGTATATGTATATATACATATGTATATGTATGTA,TA,CTAC,AT,AC,TATGTATATG,ATATGTATATGTATGTATATGTATATATAC,TGTATA,TATGTA,ATATGT,ATCT;STRUC=<VC129109>	HGSVC,1KG-ONT	Yes	0.469	Yes	NA,NA	NA	NA
chr2:116315456	68039	INS	60	0.862	0.5191	17	NA	NA	NA	NA	NA	NA	NA	NA	NA	No	ID=2-116315222-116315235-ATCT,2-116315232-116315248-CTAC,2-116315246-116315255-AC,2-116315289-116315308-TGTATA,2-116315298-116315302-AT,2-116315312-116315332-ATATGT,2-116315348-116315368-ATATGT,2-116315355-116315388-TATGTATATG,2-116315365-116315367-TA,2-116315365-116315512-TATGTATATGTATGTATATGTATATATACATATGTATATGTATGTA,2-116315395-116315415-TATGTATATG,2-116315405-116315424-TATGTA,2-116315441-116315461-TATGTATATG,2-116315451-116315470-TATGTA,2-116315497-116315509-TATGTA,2-116315531-116315545-TA,2-116315576-116315586-AT,2-116315577-116315597-TATGTATATG,2-116315456-116315602-ATATGTATATGTATGTATATGTATATATAC,2-116315604-116315615-AT,2-116315636-116315646-AT;MOTIFS=TATGTATATGTATGTATATGTATATATACATATGTATATGTATGTA,TA,CTAC,AT,AC,TATGTATATG,ATATGTATATGTATGTATATGTATATATAC,TGTATA,TATGTA,ATATGT,ATCT;STRUC=<VC129109>	HPRC,HGSVC,1KG-ONT	No	0.469	Yes	NA,NA	NA	NA
chr2:116315456	68040	INS	120	0.821	0.6482	58	NA	NA	NA	NA	NA	NA	NA	NA	NA	No	ID=2-116315222-116315235-ATCT,2-116315232-116315248-CTAC,2-116315246-116315255-AC,2-116315289-116315308-TGTATA,2-116315298-116315302-AT,2-116315312-116315332-ATATGT,2-116315348-116315368-ATATGT,2-116315355-116315388-TATGTATATG,2-116315365-116315367-TA,2-116315365-116315512-TATGTATATGTATGTATATGTATATATACATATGTATATGTATGTA,2-116315395-116315415-TATGTATATG,2-116315405-116315424-TATGTA,2-116315441-116315461-TATGTATATG,2-116315451-116315470-TATGTA,2-116315497-116315509-TATGTA,2-116315531-116315545-TA,2-116315576-116315586-AT,2-116315577-116315597-TATGTATATG,2-116315456-116315602-ATATGTATATGTATGTATATGTATATATAC,2-116315604-116315615-AT,2-116315636-116315646-AT;MOTIFS=TATGTATATGTATGTATATGTATATATACATATGTATATGTATGTA,TA,CTAC,AT,AC,TATGTATATG,ATATGTATATGTATGTATATGTATATATAC,TGTATA,TATGTA,ATATGT,ATCT;STRUC=<VC129109>	HGSVC,1KG-ONT	Yes	0.469	Yes	NA,NA	NA	NA
chr2:116315456	68041	INS	90	0.8608	0.5455	207	NA	NA	NA	NA	NA	NA	NA	NA	NA	No	ID=2-116315222-116315235-ATCT,2-116315232-116315248-CTAC,2-116315246-116315255-AC,2-116315289-116315308-TGTATA,2-116315298-116315302-AT,2-116315312-116315332-ATATGT,2-116315348-116315368-ATATGT,2-116315355-116315388-TATGTATATG,2-116315365-116315367-TA,2-116315365-116315512-TATGTATATGTATGTATATGTATATATACATATGTATATGTATGTA,2-116315395-116315415-TATGTATATG,2-116315405-116315424-TATGTA,2-116315441-116315461-TATGTATATG,2-116315451-116315470-TATGTA,2-116315497-116315509-TATGTA,2-116315531-116315545-TA,2-116315576-116315586-AT,2-116315577-116315597-TATGTATATG,2-116315456-116315602-ATATGTATATGTATGTATATGTATATATAC,2-116315604-116315615-AT,2-116315636-116315646-AT;MOTIFS=TATGTATATGTATGTATATGTATATATACATATGTATATGTATGTA,TA,CTAC,AT,AC,TATGTATATG,ATATGTATATGTATGTATATGTATATATAC,TGTATA,TATGTA,ATATGT,ATCT;STRUC=<VC129109>	HPRC,HGSVC,1KG-ONT	No	0.469	Yes	NA,NA	NA	NA
chr2:116315456	68042	DEL	60	0.9333	0.264	32	NA	NA	NA	NA	NA	NA	NA	NA	NA	No	ID=2-116315222-116315235-ATCT,2-116315232-116315248-CTAC,2-116315246-116315255-AC,2-116315289-116315308-TGTATA,2-116315298-116315302-AT,2-116315312-116315332-ATATGT,2-116315348-116315368-ATATGT,2-116315355-116315388-TATGTATATG,2-116315365-116315367-TA,2-116315365-116315512-TATGTATATGTATGTATATGTATATATACATATGTATATGTATGTA,2-116315395-116315415-TATGTATATG,2-116315405-116315424-TATGTA,2-116315441-116315461-TATGTATATG,2-116315451-116315470-TATGTA,2-116315497-116315509-TATGTA,2-116315531-116315545-TA,2-116315576-116315586-AT,2-116315577-116315597-TATGTATATG,2-116315456-116315602-ATATGTATATGTATGTATATGTATATATAC,2-116315604-116315615-AT,2-116315636-116315646-AT;MOTIFS=TATGTATATGTATGTATATGTATATATACATATGTATATGTATGTA,TA,CTAC,AT,AC,TATGTATATG,ATATGTATATGTATGTATATGTATATATAC,TGTATA,TATGTA,ATATGT,ATCT;STRUC=<VC129109>	HPRC,HGSVC	No	0.004	Yes	NA,NA	NA	NA
chr2:116315481	68043	INS	62	0.9187	0.3202	59	NA	NA	NA	NA	NA	NA	NA	NA	NA	No	ID=2-116315222-116315235-ATCT,2-116315232-116315248-CTAC,2-116315246-116315255-AC,2-116315289-116315308-TGTATA,2-116315298-116315302-AT,2-116315312-116315332-ATATGT,2-116315348-116315368-ATATGT,2-116315355-116315388-TATGTATATG,2-116315365-116315367-TA,2-116315365-116315512-TATGTATATGTATGTATATGTATATATACATATGTATATGTATGTA,2-116315395-116315415-TATGTATATG,2-116315405-116315424-TATGTA,2-116315441-116315461-TATGTATATG,2-116315451-116315470-TATGTA,2-116315497-116315509-TATGTA,2-116315531-116315545-TA,2-116315576-116315586-AT,2-116315577-116315597-TATGTATATG,2-116315456-116315602-ATATGTATATGTATGTATATGTATATATAC,2-116315604-116315615-AT,2-116315636-116315646-AT;MOTIFS=TATGTATATGTATGTATATGTATATATACATATGTATATGTATGTA,TA,CTAC,AT,AC,TATGTATATG,ATATGTATATGTATGTATATGTATATATAC,TGTATA,TATGTA,ATATGT,ATCT;STRUC=<VC129109>	HPRC,HGSVC,1KG-ONT	Yes	0.234	Yes	NA,NA	NA	NA
chr2:116315485	68044	INS	56	0.8533	0.5844	26	NA	NA	NA	NA	NA	NA	NA	NA	NA	No	ID=2-116315222-116315235-ATCT,2-116315232-116315248-CTAC,2-116315246-116315255-AC,2-116315289-116315308-TGTATA,2-116315298-116315302-AT,2-116315312-116315332-ATATGT,2-116315348-116315368-ATATGT,2-116315355-116315388-TATGTATATG,2-116315365-116315367-TA,2-116315365-116315512-TATGTATATGTATGTATATGTATATATACATATGTATATGTATGTA,2-116315395-116315415-TATGTATATG,2-116315405-116315424-TATGTA,2-116315441-116315461-TATGTATATG,2-116315451-116315470-TATGTA,2-116315497-116315509-TATGTA,2-116315531-116315545-TA,2-116315576-116315586-AT,2-116315577-116315597-TATGTATATG,2-116315456-116315602-ATATGTATATGTATGTATATGTATATATAC,2-116315604-116315615-AT,2-116315636-116315646-AT;MOTIFS=TATGTATATGTATGTATATGTATATATACATATGTATATGTATGTA,TA,CTAC,AT,AC,TATGTATATG,ATATGTATATGTATGTATATGTATATATAC,TGTATA,TATGTA,ATATGT,ATCT;STRUC=<VC129109>	HPRC,HGSVC	Yes	0.234	Yes	NA,NA	NA	NA
chr2:116315486	68045	INS	76	0.8393	0.64	184	NA	NA	NA	NA	NA	NA	NA	NA	NA	No	ID=2-116315222-116315235-ATCT,2-116315232-116315248-CTAC,2-116315246-116315255-AC,2-116315289-116315308-TGTATA,2-116315298-116315302-AT,2-116315312-116315332-ATATGT,2-116315348-116315368-ATATGT,2-116315355-116315388-TATGTATATG,2-116315365-116315367-TA,2-116315365-116315512-TATGTATATGTATGTATATGTATATATACATATGTATATGTATGTA,2-116315395-116315415-TATGTATATG,2-116315405-116315424-TATGTA,2-116315441-116315461-TATGTATATG,2-116315451-116315470-TATGTA,2-116315497-116315509-TATGTA,2-116315531-116315545-TA,2-116315576-116315586-AT,2-116315577-116315597-TATGTATATG,2-116315456-116315602-ATATGTATATGTATGTATATGTATATATAC,2-116315604-116315615-AT,2-116315636-116315646-AT;MOTIFS=TATGTATATGTATGTATATGTATATATACATATGTATATGTATGTA,TA,CTAC,AT,AC,TATGTATATG,ATATGTATATGTATGTATATGTATATATAC,TGTATA,TATGTA,ATATGT,ATCT;STRUC=<VC129109>	HPRC,HGSVC,1KG-ONT	Yes	0.469	Yes	NA,NA	NA	NA
chr2:116315497	68046	INS	110	0.8921	0.4321	98	NA	NA	NA	NA	NA	NA	NA	NA	NA	No	ID=2-116315222-116315235-ATCT,2-116315232-116315248-CTAC,2-116315246-116315255-AC,2-116315289-116315308-TGTATA,2-116315298-116315302-AT,2-116315312-116315332-ATATGT,2-116315348-116315368-ATATGT,2-116315355-116315388-TATGTATATG,2-116315365-116315367-TA,2-116315365-116315512-TATGTATATGTATGTATATGTATATATACATATGTATATGTATGTA,2-116315395-116315415-TATGTATATG,2-116315405-116315424-TATGTA,2-116315441-116315461-TATGTATATG,2-116315451-116315470-TATGTA,2-116315497-116315509-TATGTA,2-116315531-116315545-TA,2-116315576-116315586-AT,2-116315577-116315597-TATGTATATG,2-116315456-116315602-ATATGTATATGTATGTATATGTATATATAC,2-116315604-116315615-AT,2-116315636-116315646-AT;MOTIFS=TATGTATATGTATGTATATGTATATATACATATGTATATGTATGTA,TA,CTAC,AT,AC,TATGTATATG,ATATGTATATGTATGTATATGTATATATAC,TGTATA,TATGTA,ATATGT,ATCT;STRUC=<VC129109>	HGSVC,1KG-ONT	Yes	0.123	Yes	NA,NA	NA	NA
chr2:116315569	68047	INS	58	0.8194	0.6522	15	NA	NA	NA	NA	NA	NA	NA	NA	NA	No	ID=2-116315222-116315235-ATCT,2-116315232-116315248-CTAC,2-116315246-116315255-AC,2-116315289-116315308-TGTATA,2-116315298-116315302-AT,2-116315312-116315332-ATATGT,2-116315348-116315368-ATATGT,2-116315355-116315388-TATGTATATG,2-116315365-116315367-TA,2-116315365-116315512-TATGTATATGTATGTATATGTATATATACATATGTATATGTATGTA,2-116315395-116315415-TATGTATATG,2-116315405-116315424-TATGTA,2-116315441-116315461-TATGTATATG,2-116315451-116315470-TATGTA,2-116315497-116315509-TATGTA,2-116315531-116315545-TA,2-116315576-116315586-AT,2-116315577-116315597-TATGTATATG,2-116315456-116315602-ATATGTATATGTATGTATATGTATATATAC,2-116315604-116315615-AT,2-116315636-116315646-AT;MOTIFS=TATGTATATGTATGTATATGTATATATACATATGTATATGTATGTA,TA,CTAC,AT,AC,TATGTATATG,ATATGTATATGTATGTATATGTATATATAC,TGTATA,TATGTA,ATATGT,ATCT;STRUC=<VC129109>	HPRC,HGSVC	No	0.123	Yes	NA,NA	NA	NA
chr2:116323400	68048	DEL	297	0.8293	0.6327	1	NA	NA	NA	NA	NA	NA	NA	NA	NA	No	NA	NA	Yes	0.448	No	NA,NA	NA	NA
chr2:116370025	68049	DEL	72	0.8798	0.4346	1	NA	NA	NA	NA	NA	NA	NA	NA	NA	No	NA	NA	Yes	4.065	No	NA,NA	NA	NA
chr2:116376207	68050	DEL	215	0.8077	0.6513	44	NA	NA	NA	NA	NA	NA	NA	NA	NA	No	NA	HPRC,HGSVC,1KG-ONT	Yes	0.942	Yes	NA,NA	NA	NA
chr2:116399351	68051	DEL	242	0.9724	0.2923	3	NA	NA	NA	NA	NA	NA	NA	NA	NA	No	ID=2-116399417-116399428-TG;MOTIFS=TG;STRUC=<TR1931879>	HPRC,1KG-ONT	Yes	1.022	Yes	NA,NA	NA	NA
chr2:116429549	68052	INS	308	0.9386	0.2539	270	NA	NA	NA	NA	NA	NA	NA	NA	NA	No	NA	HPRC,HGSVC,1KG-ONT	No	6.564	Yes	NA,NA	NA	NA
chr2:116454870	68053	INS	302	0.9248	0.3878	1	NA	NA	NA	NA	NA	NA	NA	NA	NA	No	NA	NA	Yes	1.616	No	NA,NA	NA	NA
chr2:116481619	68054	DEL	50	0.8708	0.4752	1	NA	NA	NA	NA	NA	NA	NA	NA	NA	No	NA	NA	No	0.887	No	NA,NA	NA	NA
chr2:116482200	68055	DEL	70	0.9104	0.6945	325	NA	NA	NA	NA	NA	NA	NA	NA	NA	No	NA	HPRC,HGSVC,1KG-ONT	Yes	0.876	Yes	NA,NA	NA	NA
chr2:116503395	68056	INS	796	0.8726	0.4975	1	NA	NA	NA	NA	NA	NA	NA	NA	NA	No	NA	NA	Yes	1.616	No	NA,NA	NA	NA
chr2:116577348	68057	DEL	316	0.9951	0.0105	106	NA	NA	NA	NA	NA	NA	NA	NA	NA	No	ID=2-116577268-116577277-GGT,2-116577642-116577668-A;MOTIFS=GGT,A;STRUC=<VC129128>	HPRC,HGSVC,1KG-ONT	No	0.158	Yes	NA,NA	NA	NA
chr2:116589239	68058	DEL	50	0.7973	0.6918	1	NA	NA	NA	NA	NA	NA	NA	NA	NA	No	ID=2-116589263-116589313-TCAAGCTCCGCCCCCTGGGTTCACG;MOTIFS=TCAAGCTCCGCCCCCTGGGTTCACG;STRUC=<TR1932116>	NA	Yes	0.108	No	NA,NA	NA	NA
chr2:116590143	68059	INS	349	0.8459	0.5996	3	NA	NA	NA	NA	NA	NA	NA	NA	NA	No	NA	NA	Yes	0.692	Yes	NA,NA	NA	NA
chr2:116716532	68060	INS	1344	0.8979	0.4163	3	NA	NA	NA	NA	NA	NA	NA	NA	NA	No	NA	NA	Yes	6.533	No	NA,NA	NA	NA
chr2:116744607	68061	INS	333	0.9805	0.1448	1	NA	NA	NA	NA	NA	NA	NA	NA	NA	No	NA	HPRC,HGSVC	No	4.225	No	NA,NA	NA	NA
chr2:116777328	68062	INS	94	0.8936	0.3979	46	NA	NA	NA	NA	NA	NA	NA	NA	NA	No	ID=2-116777310-116777319-TAA,2-116777328-116777348-AT,2-116777349-116777351-TA;MOTIFS=TAA,TA,AT;STRUC=<VC129144>,ID=2-116777317-116777329-A;MOTIFS=A;STRUC=<TR1932426>	HPRC,HGSVC,1KG-ONT	No	2.387	Yes	NA,NA	NA	NA
chr2:116777328	68063	INS	100	0.8926	0.422	40	NA	NA	NA	NA	NA	NA	NA	NA	NA	No	ID=2-116777310-116777319-TAA,2-116777328-116777348-AT,2-116777349-116777351-TA;MOTIFS=TAA,TA,AT;STRUC=<VC129144>,ID=2-116777317-116777329-A;MOTIFS=A;STRUC=<TR1932426>	HPRC,HGSVC,1KG-ONT	No	2.387	Yes	NA,NA	NA	NA
chr2:116783481	68065	INS	328	0.9326	0.2491	1	NA	NA	NA	NA	NA	NA	NA	NA	NA	No	NA	NA	Yes	1.616	No	NA,NA	NA	NA
chr2:116785514	68066	INS	280	0.8396	0.6041	101	NA	NA	NA	NA	NA	NA	NA	NA	NA	No	NA	HPRC,HGSVC,1KG-ONT	Yes	7.474	Yes	NA,NA	NA	NA
chr2:116828599	68067	INS	366	0.7936	0.6841	1	NA	NA	NA	NA	NA	NA	NA	NA	NA	No	NA	NA	No	2.538	No	NA,NA	NA	NA
chr2:116829643	68068	DEL	52	0.8544	0.5546	1	NA	NA	NA	NA	NA	NA	NA	NA	NA	No	ID=2-116829506-116829521-ATAC,2-116829524-116829533-AT,2-116829558-116829567-AT,2-116829600-116829609-AT,2-116829626-116829694-ATATATACGTATATACGTATATACGTATATATAG,2-116829627-116829657-TATATACG,2-116829661-116829691-TATATACG,2-116829669-116829721-TATATACGTATATACGTATATATAGA,2-116829721-116829749-TATATACG,2-116829887-116829973-TATATATAATATATATAT,2-116829895-116829905-AT,2-116829913-116829923-AT,2-116829931-116829941-AT,2-116829949-116829959-AT,2-116830042-116830052-TA,2-116830119-116830177-ATATGTATATATGTACCTATTATATATAC,2-116830165-116830223-TATTATATATACATATGTATATATGTACA,2-116830478-116830499-ATATATA,2-116830501-116830511-TA,2-116830584-116830593-TA,2-116830610-116830619-TA,2-116830648-116830657-AT,2-116830659-116830675-TATATGAT,2-116830684-116830696-AT;MOTIFS=TATATACGTATATACGTATATATAGA,ATATATACGTATATACGTATATACGTATATATAG,TATATATAATATATATAT,ATATGTATATATGTACCTATTATATATAC,TATTATATATACATATGTATATATGTACA,TA,AT,TATATGAT,TATATACG,ATATATA,ATAC;STRUC=<VC129146>	HGSVC	No	0.045	No	NA,NA	NA	NA
chr2:116829669	68069	INS	74	0.893	0.3885	12	NA	NA	NA	NA	NA	NA	NA	NA	NA	No	ID=2-116829506-116829521-ATAC,2-116829524-116829533-AT,2-116829558-116829567-AT,2-116829600-116829609-AT,2-116829626-116829694-ATATATACGTATATACGTATATACGTATATATAG,2-116829627-116829657-TATATACG,2-116829661-116829691-TATATACG,2-116829669-116829721-TATATACGTATATACGTATATATAGA,2-116829721-116829749-TATATACG,2-116829887-116829973-TATATATAATATATATAT,2-116829895-116829905-AT,2-116829913-116829923-AT,2-116829931-116829941-AT,2-116829949-116829959-AT,2-116830042-116830052-TA,2-116830119-116830177-ATATGTATATATGTACCTATTATATATAC,2-116830165-116830223-TATTATATATACATATGTATATATGTACA,2-116830478-116830499-ATATATA,2-116830501-116830511-TA,2-116830584-116830593-TA,2-116830610-116830619-TA,2-116830648-116830657-AT,2-116830659-116830675-TATATGAT,2-116830684-116830696-AT;MOTIFS=TATATACGTATATACGTATATATAGA,ATATATACGTATATACGTATATACGTATATATAG,TATATATAATATATATAT,ATATGTATATATGTACCTATTATATATAC,TATTATATATACATATGTATATATGTACA,TA,AT,TATATGAT,TATATACG,ATATATA,ATAC;STRUC=<VC129146>	HPRC,HGSVC,1KG-ONT	No	1.616	No	NA,NA	NA	NA
chr2:116829669	68070	INS	52	0.8506	0.5634	7	NA	NA	NA	NA	NA	NA	NA	NA	NA	No	ID=2-116829506-116829521-ATAC,2-116829524-116829533-AT,2-116829558-116829567-AT,2-116829600-116829609-AT,2-116829626-116829694-ATATATACGTATATACGTATATACGTATATATAG,2-116829627-116829657-TATATACG,2-116829661-116829691-TATATACG,2-116829669-116829721-TATATACGTATATACGTATATATAGA,2-116829721-116829749-TATATACG,2-116829887-116829973-TATATATAATATATATAT,2-116829895-116829905-AT,2-116829913-116829923-AT,2-116829931-116829941-AT,2-116829949-116829959-AT,2-116830042-116830052-TA,2-116830119-116830177-ATATGTATATATGTACCTATTATATATAC,2-116830165-116830223-TATTATATATACATATGTATATATGTACA,2-116830478-116830499-ATATATA,2-116830501-116830511-TA,2-116830584-116830593-TA,2-116830610-116830619-TA,2-116830648-116830657-AT,2-116830659-116830675-TATATGAT,2-116830684-116830696-AT;MOTIFS=TATATACGTATATACGTATATATAGA,ATATATACGTATATACGTATATACGTATATATAG,TATATATAATATATATAT,ATATGTATATATGTACCTATTATATATAC,TATTATATATACATATGTATATATGTACA,TA,AT,TATATGAT,TATATACG,ATATATA,ATAC;STRUC=<VC129146>	HPRC,HGSVC	Yes	1.616	Yes	NA,NA	NA	NA
chr2:116829669	68071	INS	78	0.8531	0.5528	37	NA	NA	NA	NA	NA	NA	NA	NA	NA	No	ID=2-116829506-116829521-ATAC,2-116829524-116829533-AT,2-116829558-116829567-AT,2-116829600-116829609-AT,2-116829626-116829694-ATATATACGTATATACGTATATACGTATATATAG,2-116829627-116829657-TATATACG,2-116829661-116829691-TATATACG,2-116829669-116829721-TATATACGTATATACGTATATATAGA,2-116829721-116829749-TATATACG,2-116829887-116829973-TATATATAATATATATAT,2-116829895-116829905-AT,2-116829913-116829923-AT,2-116829931-116829941-AT,2-116829949-116829959-AT,2-116830042-116830052-TA,2-116830119-116830177-ATATGTATATATGTACCTATTATATATAC,2-116830165-116830223-TATTATATATACATATGTATATATGTACA,2-116830478-116830499-ATATATA,2-116830501-116830511-TA,2-116830584-116830593-TA,2-116830610-116830619-TA,2-116830648-116830657-AT,2-116830659-116830675-TATATGAT,2-116830684-116830696-AT;MOTIFS=TATATACGTATATACGTATATATAGA,ATATATACGTATATACGTATATACGTATATATAG,TATATATAATATATATAT,ATATGTATATATGTACCTATTATATATAC,TATTATATATACATATGTATATATGTACA,TA,AT,TATATGAT,TATATACG,ATATATA,ATAC;STRUC=<VC129146>	HPRC,HGSVC,1KG-ONT	No	1.616	Yes	NA,NA	NA	NA
chr2:116829669	68072	INS	61	0.948	0.4362	2	NA	NA	NA	NA	NA	NA	NA	NA	NA	No	ID=2-116829506-116829521-ATAC,2-116829524-116829533-AT,2-116829558-116829567-AT,2-116829600-116829609-AT,2-116829626-116829694-ATATATACGTATATACGTATATACGTATATATAG,2-116829627-116829657-TATATACG,2-116829661-116829691-TATATACG,2-116829669-116829721-TATATACGTATATACGTATATATAGA,2-116829721-116829749-TATATACG,2-116829887-116829973-TATATATAATATATATAT,2-116829895-116829905-AT,2-116829913-116829923-AT,2-116829931-116829941-AT,2-116829949-116829959-AT,2-116830042-116830052-TA,2-116830119-116830177-ATATGTATATATGTACCTATTATATATAC,2-116830165-116830223-TATTATATATACATATGTATATATGTACA,2-116830478-116830499-ATATATA,2-116830501-116830511-TA,2-116830584-116830593-TA,2-116830610-116830619-TA,2-116830648-116830657-AT,2-116830659-116830675-TATATGAT,2-116830684-116830696-AT;MOTIFS=TATATACGTATATACGTATATATAGA,ATATATACGTATATACGTATATACGTATATATAG,TATATATAATATATATAT,ATATGTATATATGTACCTATTATATATAC,TATTATATATACATATGTATATATGTACA,TA,AT,TATATGAT,TATATACG,ATATATA,ATAC;STRUC=<VC129146>	HPRC,HGSVC	No	1.616	No	NA,NA	NA	NA
chr2:116829695	68073	INS	68	0.957	0.2687	10	NA	NA	NA	NA	NA	NA	NA	NA	NA	No	ID=2-116829506-116829521-ATAC,2-116829524-116829533-AT,2-116829558-116829567-AT,2-116829600-116829609-AT,2-116829626-116829694-ATATATACGTATATACGTATATACGTATATATAG,2-116829627-116829657-TATATACG,2-116829661-116829691-TATATACG,2-116829669-116829721-TATATACGTATATACGTATATATAGA,2-116829721-116829749-TATATACG,2-116829887-116829973-TATATATAATATATATAT,2-116829895-116829905-AT,2-116829913-116829923-AT,2-116829931-116829941-AT,2-116829949-116829959-AT,2-116830042-116830052-TA,2-116830119-116830177-ATATGTATATATGTACCTATTATATATAC,2-116830165-116830223-TATTATATATACATATGTATATATGTACA,2-116830478-116830499-ATATATA,2-116830501-116830511-TA,2-116830584-116830593-TA,2-116830610-116830619-TA,2-116830648-116830657-AT,2-116830659-116830675-TATATGAT,2-116830684-116830696-AT;MOTIFS=TATATACGTATATACGTATATATAGA,ATATATACGTATATACGTATATACGTATATATAG,TATATATAATATATATAT,ATATGTATATATGTACCTATTATATATAC,TATTATATATACATATGTATATATGTACA,TA,AT,TATATGAT,TATATACG,ATATATA,ATAC;STRUC=<VC129146>	HPRC,HGSVC,1KG-ONT	No	1.616	No	NA,NA	NA	NA
chr2:116829738	68074	INS	68	0.8192	0.6652	4	NA	NA	NA	NA	NA	NA	NA	NA	NA	No	ID=2-116829506-116829521-ATAC,2-116829524-116829533-AT,2-116829558-116829567-AT,2-116829600-116829609-AT,2-116829626-116829694-ATATATACGTATATACGTATATACGTATATATAG,2-116829627-116829657-TATATACG,2-116829661-116829691-TATATACG,2-116829669-116829721-TATATACGTATATACGTATATATAGA,2-116829721-116829749-TATATACG,2-116829887-116829973-TATATATAATATATATAT,2-116829895-116829905-AT,2-116829913-116829923-AT,2-116829931-116829941-AT,2-116829949-116829959-AT,2-116830042-116830052-TA,2-116830119-116830177-ATATGTATATATGTACCTATTATATATAC,2-116830165-116830223-TATTATATATACATATGTATATATGTACA,2-116830478-116830499-ATATATA,2-116830501-116830511-TA,2-116830584-116830593-TA,2-116830610-116830619-TA,2-116830648-116830657-AT,2-116830659-116830675-TATATGAT,2-116830684-116830696-AT;MOTIFS=TATATACGTATATACGTATATATAGA,ATATATACGTATATACGTATATACGTATATATAG,TATATATAATATATATAT,ATATGTATATATGTACCTATTATATATAC,TATTATATATACATATGTATATATGTACA,TA,AT,TATATGAT,TATATACG,ATATATA,ATAC;STRUC=<VC129146>	HPRC,HGSVC,1KG-ONT	No	1.616	No	NA,NA	NA	NA
chr2:116829875	68076	INS	62	0.8098	0.6833	4	NA	NA	NA	NA	NA	NA	NA	NA	NA	No	ID=2-116829506-116829521-ATAC,2-116829524-116829533-AT,2-116829558-116829567-AT,2-116829600-116829609-AT,2-116829626-116829694-ATATATACGTATATACGTATATACGTATATATAG,2-116829627-116829657-TATATACG,2-116829661-116829691-TATATACG,2-116829669-116829721-TATATACGTATATACGTATATATAGA,2-116829721-116829749-TATATACG,2-116829887-116829973-TATATATAATATATATAT,2-116829895-116829905-AT,2-116829913-116829923-AT,2-116829931-116829941-AT,2-116829949-116829959-AT,2-116830042-116830052-TA,2-116830119-116830177-ATATGTATATATGTACCTATTATATATAC,2-116830165-116830223-TATTATATATACATATGTATATATGTACA,2-116830478-116830499-ATATATA,2-116830501-116830511-TA,2-116830584-116830593-TA,2-116830610-116830619-TA,2-116830648-116830657-AT,2-116830659-116830675-TATATGAT,2-116830684-116830696-AT;MOTIFS=TATATACGTATATACGTATATATAGA,ATATATACGTATATACGTATATACGTATATATAG,TATATATAATATATATAT,ATATGTATATATGTACCTATTATATATAC,TATTATATATACATATGTATATATGTACA,TA,AT,TATATGAT,TATATACG,ATATATA,ATAC;STRUC=<VC129146>	HPRC,HGSVC,1KG-ONT	No	1.616	Yes	NA,NA	NA	NA
chr2:116829883	68078	INS	95	0.9083	0.33	1	NA	NA	NA	NA	NA	NA	NA	NA	NA	No	ID=2-116829506-116829521-ATAC,2-116829524-116829533-AT,2-116829558-116829567-AT,2-116829600-116829609-AT,2-116829626-116829694-ATATATACGTATATACGTATATACGTATATATAG,2-116829627-116829657-TATATACG,2-116829661-116829691-TATATACG,2-116829669-116829721-TATATACGTATATACGTATATATAGA,2-116829721-116829749-TATATACG,2-116829887-116829973-TATATATAATATATATAT,2-116829895-116829905-AT,2-116829913-116829923-AT,2-116829931-116829941-AT,2-116829949-116829959-AT,2-116830042-116830052-TA,2-116830119-116830177-ATATGTATATATGTACCTATTATATATAC,2-116830165-116830223-TATTATATATACATATGTATATATGTACA,2-116830478-116830499-ATATATA,2-116830501-116830511-TA,2-116830584-116830593-TA,2-116830610-116830619-TA,2-116830648-116830657-AT,2-116830659-116830675-TATATGAT,2-116830684-116830696-AT;MOTIFS=TATATACGTATATACGTATATATAGA,ATATATACGTATATACGTATATACGTATATATAG,TATATATAATATATATAT,ATATGTATATATGTACCTATTATATATAC,TATTATATATACATATGTATATATGTACA,TA,AT,TATATGAT,TATATACG,ATATATA,ATAC;STRUC=<VC129146>	HPRC,HGSVC,1KG-ONT	No	1.616	No	NA,NA	NA	NA
chr2:116829899	68080	INS	51	0.8	0.6987	60	NA	NA	NA	NA	NA	NA	NA	NA	NA	No	ID=2-116829506-116829521-ATAC,2-116829524-116829533-AT,2-116829558-116829567-AT,2-116829600-116829609-AT,2-116829626-116829694-ATATATACGTATATACGTATATACGTATATATAG,2-116829627-116829657-TATATACG,2-116829661-116829691-TATATACG,2-116829669-116829721-TATATACGTATATACGTATATATAGA,2-116829721-116829749-TATATACG,2-116829887-116829973-TATATATAATATATATAT,2-116829895-116829905-AT,2-116829913-116829923-AT,2-116829931-116829941-AT,2-116829949-116829959-AT,2-116830042-116830052-TA,2-116830119-116830177-ATATGTATATATGTACCTATTATATATAC,2-116830165-116830223-TATTATATATACATATGTATATATGTACA,2-116830478-116830499-ATATATA,2-116830501-116830511-TA,2-116830584-116830593-TA,2-116830610-116830619-TA,2-116830648-116830657-AT,2-116830659-116830675-TATATGAT,2-116830684-116830696-AT;MOTIFS=TATATACGTATATACGTATATATAGA,ATATATACGTATATACGTATATACGTATATATAG,TATATATAATATATATAT,ATATGTATATATGTACCTATTATATATAC,TATTATATATACATATGTATATATGTACA,TA,AT,TATATGAT,TATATACG,ATATATA,ATAC;STRUC=<VC129146>	HPRC,HGSVC	No	1.616	Yes	NA,NA	NA	NA
chr2:116829917	68081	INS	217	0.8643	0.5134	28	NA	NA	NA	NA	NA	NA	NA	NA	NA	No	ID=2-116829506-116829521-ATAC,2-116829524-116829533-AT,2-116829558-116829567-AT,2-116829600-116829609-AT,2-116829626-116829694-ATATATACGTATATACGTATATACGTATATATAG,2-116829627-116829657-TATATACG,2-116829661-116829691-TATATACG,2-116829669-116829721-TATATACGTATATACGTATATATAGA,2-116829721-116829749-TATATACG,2-116829887-116829973-TATATATAATATATATAT,2-116829895-116829905-AT,2-116829913-116829923-AT,2-116829931-116829941-AT,2-116829949-116829959-AT,2-116830042-116830052-TA,2-116830119-116830177-ATATGTATATATGTACCTATTATATATAC,2-116830165-116830223-TATTATATATACATATGTATATATGTACA,2-116830478-116830499-ATATATA,2-116830501-116830511-TA,2-116830584-116830593-TA,2-116830610-116830619-TA,2-116830648-116830657-AT,2-116830659-116830675-TATATGAT,2-116830684-116830696-AT;MOTIFS=TATATACGTATATACGTATATATAGA,ATATATACGTATATACGTATATACGTATATATAG,TATATATAATATATATAT,ATATGTATATATGTACCTATTATATATAC,TATTATATATACATATGTATATATGTACA,TA,AT,TATATGAT,TATATACG,ATATATA,ATAC;STRUC=<VC129146>	HGSVC,1KG-ONT	No	1.616	Yes	NA,NA	NA	NA
chr2:116829953	68083	INS	67	0.9179	0.577	13	NA	NA	NA	NA	NA	NA	NA	NA	NA	No	ID=2-116829506-116829521-ATAC,2-116829524-116829533-AT,2-116829558-116829567-AT,2-116829600-116829609-AT,2-116829626-116829694-ATATATACGTATATACGTATATACGTATATATAG,2-116829627-116829657-TATATACG,2-116829661-116829691-TATATACG,2-116829669-116829721-TATATACGTATATACGTATATATAGA,2-116829721-116829749-TATATACG,2-116829887-116829973-TATATATAATATATATAT,2-116829895-116829905-AT,2-116829913-116829923-AT,2-116829931-116829941-AT,2-116829949-116829959-AT,2-116830042-116830052-TA,2-116830119-116830177-ATATGTATATATGTACCTATTATATATAC,2-116830165-116830223-TATTATATATACATATGTATATATGTACA,2-116830478-116830499-ATATATA,2-116830501-116830511-TA,2-116830584-116830593-TA,2-116830610-116830619-TA,2-116830648-116830657-AT,2-116830659-116830675-TATATGAT,2-116830684-116830696-AT;MOTIFS=TATATACGTATATACGTATATATAGA,ATATATACGTATATACGTATATACGTATATATAG,TATATATAATATATATAT,ATATGTATATATGTACCTATTATATATAC,TATTATATATACATATGTATATATGTACA,TA,AT,TATATGAT,TATATACG,ATATATA,ATAC;STRUC=<VC129146>	HPRC,HGSVC,1KG-ONT	No	1.616	Yes	NA,NA	NA	NA
chr2:116829953	68084	INS	79	0.9062	0.3425	13	NA	NA	NA	NA	NA	NA	NA	NA	NA	No	ID=2-116829506-116829521-ATAC,2-116829524-116829533-AT,2-116829558-116829567-AT,2-116829600-116829609-AT,2-116829626-116829694-ATATATACGTATATACGTATATACGTATATATAG,2-116829627-116829657-TATATACG,2-116829661-116829691-TATATACG,2-116829669-116829721-TATATACGTATATACGTATATATAGA,2-116829721-116829749-TATATACG,2-116829887-116829973-TATATATAATATATATAT,2-116829895-116829905-AT,2-116829913-116829923-AT,2-116829931-116829941-AT,2-116829949-116829959-AT,2-116830042-116830052-TA,2-116830119-116830177-ATATGTATATATGTACCTATTATATATAC,2-116830165-116830223-TATTATATATACATATGTATATATGTACA,2-116830478-116830499-ATATATA,2-116830501-116830511-TA,2-116830584-116830593-TA,2-116830610-116830619-TA,2-116830648-116830657-AT,2-116830659-116830675-TATATGAT,2-116830684-116830696-AT;MOTIFS=TATATACGTATATACGTATATATAGA,ATATATACGTATATACGTATATACGTATATATAG,TATATATAATATATATAT,ATATGTATATATGTACCTATTATATATAC,TATTATATATACATATGTATATATGTACA,TA,AT,TATATGAT,TATATACG,ATATATA,ATAC;STRUC=<VC129146>	HPRC,HGSVC,1KG-ONT	No	1.616	Yes	NA,NA	NA	NA
chr2:116829953	68085	INS	88	0.8477	0.5883	5	NA	NA	NA	NA	NA	NA	NA	NA	NA	No	ID=2-116829506-116829521-ATAC,2-116829524-116829533-AT,2-116829558-116829567-AT,2-116829600-116829609-AT,2-116829626-116829694-ATATATACGTATATACGTATATACGTATATATAG,2-116829627-116829657-TATATACG,2-116829661-116829691-TATATACG,2-116829669-116829721-TATATACGTATATACGTATATATAGA,2-116829721-116829749-TATATACG,2-116829887-116829973-TATATATAATATATATAT,2-116829895-116829905-AT,2-116829913-116829923-AT,2-116829931-116829941-AT,2-116829949-116829959-AT,2-116830042-116830052-TA,2-116830119-116830177-ATATGTATATATGTACCTATTATATATAC,2-116830165-116830223-TATTATATATACATATGTATATATGTACA,2-116830478-116830499-ATATATA,2-116830501-116830511-TA,2-116830584-116830593-TA,2-116830610-116830619-TA,2-116830648-116830657-AT,2-116830659-116830675-TATATGAT,2-116830684-116830696-AT;MOTIFS=TATATACGTATATACGTATATATAGA,ATATATACGTATATACGTATATACGTATATATAG,TATATATAATATATATAT,ATATGTATATATGTACCTATTATATATAC,TATTATATATACATATGTATATATGTACA,TA,AT,TATATGAT,TATATACG,ATATATA,ATAC;STRUC=<VC129146>	HPRC,HGSVC,1KG-ONT	No	1.616	Yes	NA,NA	NA	NA
chr2:116829967	68086	INS	90	0.9095	0.3398	12	NA	NA	NA	NA	NA	NA	NA	NA	NA	No	ID=2-116829506-116829521-ATAC,2-116829524-116829533-AT,2-116829558-116829567-AT,2-116829600-116829609-AT,2-116829626-116829694-ATATATACGTATATACGTATATACGTATATATAG,2-116829627-116829657-TATATACG,2-116829661-116829691-TATATACG,2-116829669-116829721-TATATACGTATATACGTATATATAGA,2-116829721-116829749-TATATACG,2-116829887-116829973-TATATATAATATATATAT,2-116829895-116829905-AT,2-116829913-116829923-AT,2-116829931-116829941-AT,2-116829949-116829959-AT,2-116830042-116830052-TA,2-116830119-116830177-ATATGTATATATGTACCTATTATATATAC,2-116830165-116830223-TATTATATATACATATGTATATATGTACA,2-116830478-116830499-ATATATA,2-116830501-116830511-TA,2-116830584-116830593-TA,2-116830610-116830619-TA,2-116830648-116830657-AT,2-116830659-116830675-TATATGAT,2-116830684-116830696-AT;MOTIFS=TATATACGTATATACGTATATATAGA,ATATATACGTATATACGTATATACGTATATATAG,TATATATAATATATATAT,ATATGTATATATGTACCTATTATATATAC,TATTATATATACATATGTATATATGTACA,TA,AT,TATATGAT,TATATACG,ATATATA,ATAC;STRUC=<VC129146>	HPRC,HGSVC,1KG-ONT	No	1.616	Yes	NA,NA	NA	NA
chr2:116829973	68093	INS	57	0.9153	0.339	101	NA	NA	NA	NA	NA	NA	NA	NA	NA	No	ID=2-116829506-116829521-ATAC,2-116829524-116829533-AT,2-116829558-116829567-AT,2-116829600-116829609-AT,2-116829626-116829694-ATATATACGTATATACGTATATACGTATATATAG,2-116829627-116829657-TATATACG,2-116829661-116829691-TATATACG,2-116829669-116829721-TATATACGTATATACGTATATATAGA,2-116829721-116829749-TATATACG,2-116829887-116829973-TATATATAATATATATAT,2-116829895-116829905-AT,2-116829913-116829923-AT,2-116829931-116829941-AT,2-116829949-116829959-AT,2-116830042-116830052-TA,2-116830119-116830177-ATATGTATATATGTACCTATTATATATAC,2-116830165-116830223-TATTATATATACATATGTATATATGTACA,2-116830478-116830499-ATATATA,2-116830501-116830511-TA,2-116830584-116830593-TA,2-116830610-116830619-TA,2-116830648-116830657-AT,2-116830659-116830675-TATATGAT,2-116830684-116830696-AT;MOTIFS=TATATACGTATATACGTATATATAGA,ATATATACGTATATACGTATATACGTATATATAG,TATATATAATATATATAT,ATATGTATATATGTACCTATTATATATAC,TATTATATATACATATGTATATATGTACA,TA,AT,TATATGAT,TATATACG,ATATATA,ATAC;STRUC=<VC129146>	HPRC,HGSVC	No	1.616	Yes	NA,NA	NA	NA
chr2:116829973	68095	INS	96	0.8512	0.5451	219	NA	NA	NA	NA	NA	NA	NA	NA	NA	No	ID=2-116829506-116829521-ATAC,2-116829524-116829533-AT,2-116829558-116829567-AT,2-116829600-116829609-AT,2-116829626-116829694-ATATATACGTATATACGTATATACGTATATATAG,2-116829627-116829657-TATATACG,2-116829661-116829691-TATATACG,2-116829669-116829721-TATATACGTATATACGTATATATAGA,2-116829721-116829749-TATATACG,2-116829887-116829973-TATATATAATATATATAT,2-116829895-116829905-AT,2-116829913-116829923-AT,2-116829931-116829941-AT,2-116829949-116829959-AT,2-116830042-116830052-TA,2-116830119-116830177-ATATGTATATATGTACCTATTATATATAC,2-116830165-116830223-TATTATATATACATATGTATATATGTACA,2-116830478-116830499-ATATATA,2-116830501-116830511-TA,2-116830584-116830593-TA,2-116830610-116830619-TA,2-116830648-116830657-AT,2-116830659-116830675-TATATGAT,2-116830684-116830696-AT;MOTIFS=TATATACGTATATACGTATATATAGA,ATATATACGTATATACGTATATACGTATATATAG,TATATATAATATATATAT,ATATGTATATATGTACCTATTATATATAC,TATTATATATACATATGTATATATGTACA,TA,AT,TATATGAT,TATATACG,ATATATA,ATAC;STRUC=<VC129146>	HPRC,HGSVC,1KG-ONT	No	1.616	Yes	NA,NA	NA	NA
chr2:116829973	68094	INS	86	0.8441	0.5712	1	NA	NA	NA	NA	NA	NA	NA	NA	NA	No	ID=2-116829506-116829521-ATAC,2-116829524-116829533-AT,2-116829558-116829567-AT,2-116829600-116829609-AT,2-116829626-116829694-ATATATACGTATATACGTATATACGTATATATAG,2-116829627-116829657-TATATACG,2-116829661-116829691-TATATACG,2-116829669-116829721-TATATACGTATATACGTATATATAGA,2-116829721-116829749-TATATACG,2-116829887-116829973-TATATATAATATATATAT,2-116829895-116829905-AT,2-116829913-116829923-AT,2-116829931-116829941-AT,2-116829949-116829959-AT,2-116830042-116830052-TA,2-116830119-116830177-ATATGTATATATGTACCTATTATATATAC,2-116830165-116830223-TATTATATATACATATGTATATATGTACA,2-116830478-116830499-ATATATA,2-116830501-116830511-TA,2-116830584-116830593-TA,2-116830610-116830619-TA,2-116830648-116830657-AT,2-116830659-116830675-TATATGAT,2-116830684-116830696-AT;MOTIFS=TATATACGTATATACGTATATATAGA,ATATATACGTATATACGTATATACGTATATATAG,TATATATAATATATATAT,ATATGTATATATGTACCTATTATATATAC,TATTATATATACATATGTATATATGTACA,TA,AT,TATATGAT,TATATACG,ATATATA,ATAC;STRUC=<VC129146>	HPRC,HGSVC,1KG-ONT	No	1.616	No	NA,NA	NA	NA
chr2:116829973	68092	INS	91	0.8731	0.4479	4	NA	NA	NA	NA	NA	NA	NA	NA	NA	No	ID=2-116829506-116829521-ATAC,2-116829524-116829533-AT,2-116829558-116829567-AT,2-116829600-116829609-AT,2-116829626-116829694-ATATATACGTATATACGTATATACGTATATATAG,2-116829627-116829657-TATATACG,2-116829661-116829691-TATATACG,2-116829669-116829721-TATATACGTATATACGTATATATAGA,2-116829721-116829749-TATATACG,2-116829887-116829973-TATATATAATATATATAT,2-116829895-116829905-AT,2-116829913-116829923-AT,2-116829931-116829941-AT,2-116829949-116829959-AT,2-116830042-116830052-TA,2-116830119-116830177-ATATGTATATATGTACCTATTATATATAC,2-116830165-116830223-TATTATATATACATATGTATATATGTACA,2-116830478-116830499-ATATATA,2-116830501-116830511-TA,2-116830584-116830593-TA,2-116830610-116830619-TA,2-116830648-116830657-AT,2-116830659-116830675-TATATGAT,2-116830684-116830696-AT;MOTIFS=TATATACGTATATACGTATATATAGA,ATATATACGTATATACGTATATACGTATATATAG,TATATATAATATATATAT,ATATGTATATATGTACCTATTATATATAC,TATTATATATACATATGTATATATGTACA,TA,AT,TATATGAT,TATATACG,ATATATA,ATAC;STRUC=<VC129146>	HPRC,HGSVC,1KG-ONT	No	1.616	Yes	NA,NA	NA	NA
chr2:116829973	68091	INS	71	0.8907	0.4085	34	NA	NA	NA	NA	NA	NA	NA	NA	NA	No	ID=2-116829506-116829521-ATAC,2-116829524-116829533-AT,2-116829558-116829567-AT,2-116829600-116829609-AT,2-116829626-116829694-ATATATACGTATATACGTATATACGTATATATAG,2-116829627-116829657-TATATACG,2-116829661-116829691-TATATACG,2-116829669-116829721-TATATACGTATATACGTATATATAGA,2-116829721-116829749-TATATACG,2-116829887-116829973-TATATATAATATATATAT,2-116829895-116829905-AT,2-116829913-116829923-AT,2-116829931-116829941-AT,2-116829949-116829959-AT,2-116830042-116830052-TA,2-116830119-116830177-ATATGTATATATGTACCTATTATATATAC,2-116830165-116830223-TATTATATATACATATGTATATATGTACA,2-116830478-116830499-ATATATA,2-116830501-116830511-TA,2-116830584-116830593-TA,2-116830610-116830619-TA,2-116830648-116830657-AT,2-116830659-116830675-TATATGAT,2-116830684-116830696-AT;MOTIFS=TATATACGTATATACGTATATATAGA,ATATATACGTATATACGTATATACGTATATATAG,TATATATAATATATATAT,ATATGTATATATGTACCTATTATATATAC,TATTATATATACATATGTATATATGTACA,TA,AT,TATATGAT,TATATACG,ATATATA,ATAC;STRUC=<VC129146>	HPRC,HGSVC,1KG-ONT	No	1.616	Yes	NA,NA	NA	NA
chr2:116829973	68089	INS	75	0.8096	0.6924	99	NA	NA	NA	NA	NA	NA	NA	NA	NA	No	ID=2-116829506-116829521-ATAC,2-116829524-116829533-AT,2-116829558-116829567-AT,2-116829600-116829609-AT,2-116829626-116829694-ATATATACGTATATACGTATATACGTATATATAG,2-116829627-116829657-TATATACG,2-116829661-116829691-TATATACG,2-116829669-116829721-TATATACGTATATACGTATATATAGA,2-116829721-116829749-TATATACG,2-116829887-116829973-TATATATAATATATATAT,2-116829895-116829905-AT,2-116829913-116829923-AT,2-116829931-116829941-AT,2-116829949-116829959-AT,2-116830042-116830052-TA,2-116830119-116830177-ATATGTATATATGTACCTATTATATATAC,2-116830165-116830223-TATTATATATACATATGTATATATGTACA,2-116830478-116830499-ATATATA,2-116830501-116830511-TA,2-116830584-116830593-TA,2-116830610-116830619-TA,2-116830648-116830657-AT,2-116830659-116830675-TATATGAT,2-116830684-116830696-AT;MOTIFS=TATATACGTATATACGTATATATAGA,ATATATACGTATATACGTATATACGTATATATAG,TATATATAATATATATAT,ATATGTATATATGTACCTATTATATATAC,TATTATATATACATATGTATATATGTACA,TA,AT,TATATGAT,TATATACG,ATATATA,ATAC;STRUC=<VC129146>	HPRC,HGSVC,1KG-ONT	No	1.616	Yes	NA,NA	NA	NA
chr2:116829973	68090	INS	114	0.819	0.6755	22	NA	NA	NA	NA	NA	NA	NA	NA	NA	No	ID=2-116829506-116829521-ATAC,2-116829524-116829533-AT,2-116829558-116829567-AT,2-116829600-116829609-AT,2-116829626-116829694-ATATATACGTATATACGTATATACGTATATATAG,2-116829627-116829657-TATATACG,2-116829661-116829691-TATATACG,2-116829669-116829721-TATATACGTATATACGTATATATAGA,2-116829721-116829749-TATATACG,2-116829887-116829973-TATATATAATATATATAT,2-116829895-116829905-AT,2-116829913-116829923-AT,2-116829931-116829941-AT,2-116829949-116829959-AT,2-116830042-116830052-TA,2-116830119-116830177-ATATGTATATATGTACCTATTATATATAC,2-116830165-116830223-TATTATATATACATATGTATATATGTACA,2-116830478-116830499-ATATATA,2-116830501-116830511-TA,2-116830584-116830593-TA,2-116830610-116830619-TA,2-116830648-116830657-AT,2-116830659-116830675-TATATGAT,2-116830684-116830696-AT;MOTIFS=TATATACGTATATACGTATATATAGA,ATATATACGTATATACGTATATACGTATATATAG,TATATATAATATATATAT,ATATGTATATATGTACCTATTATATATAC,TATTATATATACATATGTATATATGTACA,TA,AT,TATATGAT,TATATACG,ATATATA,ATAC;STRUC=<VC129146>	HPRC,HGSVC,1KG-ONT	No	1.616	Yes	NA,NA	NA	NA
chr2:116829973	68088	INS	132	0.8178	0.6781	8	NA	NA	NA	NA	NA	NA	NA	NA	NA	No	ID=2-116829506-116829521-ATAC,2-116829524-116829533-AT,2-116829558-116829567-AT,2-116829600-116829609-AT,2-116829626-116829694-ATATATACGTATATACGTATATACGTATATATAG,2-116829627-116829657-TATATACG,2-116829661-116829691-TATATACG,2-116829669-116829721-TATATACGTATATACGTATATATAGA,2-116829721-116829749-TATATACG,2-116829887-116829973-TATATATAATATATATAT,2-116829895-116829905-AT,2-116829913-116829923-AT,2-116829931-116829941-AT,2-116829949-116829959-AT,2-116830042-116830052-TA,2-116830119-116830177-ATATGTATATATGTACCTATTATATATAC,2-116830165-116830223-TATTATATATACATATGTATATATGTACA,2-116830478-116830499-ATATATA,2-116830501-116830511-TA,2-116830584-116830593-TA,2-116830610-116830619-TA,2-116830648-116830657-AT,2-116830659-116830675-TATATGAT,2-116830684-116830696-AT;MOTIFS=TATATACGTATATACGTATATATAGA,ATATATACGTATATACGTATATACGTATATATAG,TATATATAATATATATAT,ATATGTATATATGTACCTATTATATATAC,TATTATATATACATATGTATATATGTACA,TA,AT,TATATGAT,TATATACG,ATATATA,ATAC;STRUC=<VC129146>	HPRC,HGSVC,1KG-ONT	No	1.616	Yes	NA,NA	NA	NA
chr2:116829973	68087	INS	82	0.9171	0.361	3	NA	NA	NA	NA	NA	NA	NA	NA	NA	No	ID=2-116829506-116829521-ATAC,2-116829524-116829533-AT,2-116829558-116829567-AT,2-116829600-116829609-AT,2-116829626-116829694-ATATATACGTATATACGTATATACGTATATATAG,2-116829627-116829657-TATATACG,2-116829661-116829691-TATATACG,2-116829669-116829721-TATATACGTATATACGTATATATAGA,2-116829721-116829749-TATATACG,2-116829887-116829973-TATATATAATATATATAT,2-116829895-116829905-AT,2-116829913-116829923-AT,2-116829931-116829941-AT,2-116829949-116829959-AT,2-116830042-116830052-TA,2-116830119-116830177-ATATGTATATATGTACCTATTATATATAC,2-116830165-116830223-TATTATATATACATATGTATATATGTACA,2-116830478-116830499-ATATATA,2-116830501-116830511-TA,2-116830584-116830593-TA,2-116830610-116830619-TA,2-116830648-116830657-AT,2-116830659-116830675-TATATGAT,2-116830684-116830696-AT;MOTIFS=TATATACGTATATACGTATATATAGA,ATATATACGTATATACGTATATACGTATATATAG,TATATATAATATATATAT,ATATGTATATATGTACCTATTATATATAC,TATTATATATACATATGTATATATGTACA,TA,AT,TATATGAT,TATATACG,ATATATA,ATAC;STRUC=<VC129146>	HPRC,HGSVC,1KG-ONT	No	1.616	No	NA,NA	NA	NA
chr2:116830012	68096	INS	101	0.8747	0.4634	11	NA	NA	NA	NA	NA	NA	NA	NA	NA	No	ID=2-116829506-116829521-ATAC,2-116829524-116829533-AT,2-116829558-116829567-AT,2-116829600-116829609-AT,2-116829626-116829694-ATATATACGTATATACGTATATACGTATATATAG,2-116829627-116829657-TATATACG,2-116829661-116829691-TATATACG,2-116829669-116829721-TATATACGTATATACGTATATATAGA,2-116829721-116829749-TATATACG,2-116829887-116829973-TATATATAATATATATAT,2-116829895-116829905-AT,2-116829913-116829923-AT,2-116829931-116829941-AT,2-116829949-116829959-AT,2-116830042-116830052-TA,2-116830119-116830177-ATATGTATATATGTACCTATTATATATAC,2-116830165-116830223-TATTATATATACATATGTATATATGTACA,2-116830478-116830499-ATATATA,2-116830501-116830511-TA,2-116830584-116830593-TA,2-116830610-116830619-TA,2-116830648-116830657-AT,2-116830659-116830675-TATATGAT,2-116830684-116830696-AT;MOTIFS=TATATACGTATATACGTATATATAGA,ATATATACGTATATACGTATATACGTATATATAG,TATATATAATATATATAT,ATATGTATATATGTACCTATTATATATAC,TATTATATATACATATGTATATATGTACA,TA,AT,TATATGAT,TATATACG,ATATATA,ATAC;STRUC=<VC129146>	HPRC,HGSVC,1KG-ONT	No	1.616	Yes	NA,NA	NA	NA
chr2:116830136	68097	DEL	58	0.803	0.6882	24	NA	NA	NA	NA	NA	NA	NA	NA	NA	No	ID=2-116829506-116829521-ATAC,2-116829524-116829533-AT,2-116829558-116829567-AT,2-116829600-116829609-AT,2-116829626-116829694-ATATATACGTATATACGTATATACGTATATATAG,2-116829627-116829657-TATATACG,2-116829661-116829691-TATATACG,2-116829669-116829721-TATATACGTATATACGTATATATAGA,2-116829721-116829749-TATATACG,2-116829887-116829973-TATATATAATATATATAT,2-116829895-116829905-AT,2-116829913-116829923-AT,2-116829931-116829941-AT,2-116829949-116829959-AT,2-116830042-116830052-TA,2-116830119-116830177-ATATGTATATATGTACCTATTATATATAC,2-116830165-116830223-TATTATATATACATATGTATATATGTACA,2-116830478-116830499-ATATATA,2-116830501-116830511-TA,2-116830584-116830593-TA,2-116830610-116830619-TA,2-116830648-116830657-AT,2-116830659-116830675-TATATGAT,2-116830684-116830696-AT;MOTIFS=TATATACGTATATACGTATATATAGA,ATATATACGTATATACGTATATACGTATATATAG,TATATATAATATATATAT,ATATGTATATATGTACCTATTATATATAC,TATTATATATACATATGTATATATGTACA,TA,AT,TATATGAT,TATATACG,ATATATA,ATAC;STRUC=<VC129146>	HPRC,HGSVC	No	0.007	Yes	NA,NA	NA	NA
chr2:116830144	68098	INS	184	0.8256	0.616	31	NA	NA	NA	NA	NA	NA	NA	NA	NA	No	ID=2-116829506-116829521-ATAC,2-116829524-116829533-AT,2-116829558-116829567-AT,2-116829600-116829609-AT,2-116829626-116829694-ATATATACGTATATACGTATATACGTATATATAG,2-116829627-116829657-TATATACG,2-116829661-116829691-TATATACG,2-116829669-116829721-TATATACGTATATACGTATATATAGA,2-116829721-116829749-TATATACG,2-116829887-116829973-TATATATAATATATATAT,2-116829895-116829905-AT,2-116829913-116829923-AT,2-116829931-116829941-AT,2-116829949-116829959-AT,2-116830042-116830052-TA,2-116830119-116830177-ATATGTATATATGTACCTATTATATATAC,2-116830165-116830223-TATTATATATACATATGTATATATGTACA,2-116830478-116830499-ATATATA,2-116830501-116830511-TA,2-116830584-116830593-TA,2-116830610-116830619-TA,2-116830648-116830657-AT,2-116830659-116830675-TATATGAT,2-116830684-116830696-AT;MOTIFS=TATATACGTATATACGTATATATAGA,ATATATACGTATATACGTATATACGTATATATAG,TATATATAATATATATAT,ATATGTATATATGTACCTATTATATATAC,TATTATATATACATATGTATATATGTACA,TA,AT,TATATGAT,TATATACG,ATATATA,ATAC;STRUC=<VC129146>	HGSVC,1KG-ONT	No	0.123	Yes	NA,NA	NA	NA
chr2:116830144	68099	INS	201	0.8041	0.6958	66	NA	NA	NA	NA	NA	NA	NA	NA	NA	No	ID=2-116829506-116829521-ATAC,2-116829524-116829533-AT,2-116829558-116829567-AT,2-116829600-116829609-AT,2-116829626-116829694-ATATATACGTATATACGTATATACGTATATATAG,2-116829627-116829657-TATATACG,2-116829661-116829691-TATATACG,2-116829669-116829721-TATATACGTATATACGTATATATAGA,2-116829721-116829749-TATATACG,2-116829887-116829973-TATATATAATATATATAT,2-116829895-116829905-AT,2-116829913-116829923-AT,2-116829931-116829941-AT,2-116829949-116829959-AT,2-116830042-116830052-TA,2-116830119-116830177-ATATGTATATATGTACCTATTATATATAC,2-116830165-116830223-TATTATATATACATATGTATATATGTACA,2-116830478-116830499-ATATATA,2-116830501-116830511-TA,2-116830584-116830593-TA,2-116830610-116830619-TA,2-116830648-116830657-AT,2-116830659-116830675-TATATGAT,2-116830684-116830696-AT;MOTIFS=TATATACGTATATACGTATATATAGA,ATATATACGTATATACGTATATACGTATATATAG,TATATATAATATATATAT,ATATGTATATATGTACCTATTATATATAC,TATTATATATACATATGTATATATGTACA,TA,AT,TATATGAT,TATATACG,ATATATA,ATAC;STRUC=<VC129146>	HGSVC,1KG-ONT	No	0.123	Yes	NA,NA	NA	NA
chr2:116830184	68100	INS	243	0.8487	0.5745	166	NA	NA	NA	NA	NA	NA	NA	NA	NA	No	ID=2-116829506-116829521-ATAC,2-116829524-116829533-AT,2-116829558-116829567-AT,2-116829600-116829609-AT,2-116829626-116829694-ATATATACGTATATACGTATATACGTATATATAG,2-116829627-116829657-TATATACG,2-116829661-116829691-TATATACG,2-116829669-116829721-TATATACGTATATACGTATATATAGA,2-116829721-116829749-TATATACG,2-116829887-116829973-TATATATAATATATATAT,2-116829895-116829905-AT,2-116829913-116829923-AT,2-116829931-116829941-AT,2-116829949-116829959-AT,2-116830042-116830052-TA,2-116830119-116830177-ATATGTATATATGTACCTATTATATATAC,2-116830165-116830223-TATTATATATACATATGTATATATGTACA,2-116830478-116830499-ATATATA,2-116830501-116830511-TA,2-116830584-116830593-TA,2-116830610-116830619-TA,2-116830648-116830657-AT,2-116830659-116830675-TATATGAT,2-116830684-116830696-AT;MOTIFS=TATATACGTATATACGTATATATAGA,ATATATACGTATATACGTATATACGTATATATAG,TATATATAATATATATAT,ATATGTATATATGTACCTATTATATATAC,TATTATATATACATATGTATATATGTACA,TA,AT,TATATGAT,TATATACG,ATATATA,ATAC;STRUC=<VC129146>	HGSVC,1KG-ONT	No	0.123	Yes	NA,NA	NA	NA
chr2:116830197	68101	INS	315	0.8321	0.6609	82	NA	NA	NA	NA	NA	NA	NA	NA	NA	No	ID=2-116829506-116829521-ATAC,2-116829524-116829533-AT,2-116829558-116829567-AT,2-116829600-116829609-AT,2-116829626-116829694-ATATATACGTATATACGTATATACGTATATATAG,2-116829627-116829657-TATATACG,2-116829661-116829691-TATATACG,2-116829669-116829721-TATATACGTATATACGTATATATAGA,2-116829721-116829749-TATATACG,2-116829887-116829973-TATATATAATATATATAT,2-116829895-116829905-AT,2-116829913-116829923-AT,2-116829931-116829941-AT,2-116829949-116829959-AT,2-116830042-116830052-TA,2-116830119-116830177-ATATGTATATATGTACCTATTATATATAC,2-116830165-116830223-TATTATATATACATATGTATATATGTACA,2-116830478-116830499-ATATATA,2-116830501-116830511-TA,2-116830584-116830593-TA,2-116830610-116830619-TA,2-116830648-116830657-AT,2-116830659-116830675-TATATGAT,2-116830684-116830696-AT;MOTIFS=TATATACGTATATACGTATATATAGA,ATATATACGTATATACGTATATACGTATATATAG,TATATATAATATATATAT,ATATGTATATATGTACCTATTATATATAC,TATTATATATACATATGTATATATGTACA,TA,AT,TATATGAT,TATATACG,ATATATA,ATAC;STRUC=<VC129146>	HGSVC,1KG-ONT	No	0.123	Yes	NA,NA	NA	NA
chr2:116830197	68102	INS	315	0.9423	0.2483	297	NA	NA	NA	NA	NA	NA	NA	NA	NA	No	ID=2-116829506-116829521-ATAC,2-116829524-116829533-AT,2-116829558-116829567-AT,2-116829600-116829609-AT,2-116829626-116829694-ATATATACGTATATACGTATATACGTATATATAG,2-116829627-116829657-TATATACG,2-116829661-116829691-TATATACG,2-116829669-116829721-TATATACGTATATACGTATATATAGA,2-116829721-116829749-TATATACG,2-116829887-116829973-TATATATAATATATATAT,2-116829895-116829905-AT,2-116829913-116829923-AT,2-116829931-116829941-AT,2-116829949-116829959-AT,2-116830042-116830052-TA,2-116830119-116830177-ATATGTATATATGTACCTATTATATATAC,2-116830165-116830223-TATTATATATACATATGTATATATGTACA,2-116830478-116830499-ATATATA,2-116830501-116830511-TA,2-116830584-116830593-TA,2-116830610-116830619-TA,2-116830648-116830657-AT,2-116830659-116830675-TATATGAT,2-116830684-116830696-AT;MOTIFS=TATATACGTATATACGTATATATAGA,ATATATACGTATATACGTATATACGTATATATAG,TATATATAATATATATAT,ATATGTATATATGTACCTATTATATATAC,TATTATATATACATATGTATATATGTACA,TA,AT,TATATGAT,TATATACG,ATATATA,ATAC;STRUC=<VC129146>	HGSVC,1KG-ONT	No	0.123	Yes	NA,NA	NA	NA
chr2:116830365	68103	INS	62	0.8789	0.4026	5	NA	NA	NA	NA	NA	NA	NA	NA	NA	No	ID=2-116829506-116829521-ATAC,2-116829524-116829533-AT,2-116829558-116829567-AT,2-116829600-116829609-AT,2-116829626-116829694-ATATATACGTATATACGTATATACGTATATATAG,2-116829627-116829657-TATATACG,2-116829661-116829691-TATATACG,2-116829669-116829721-TATATACGTATATACGTATATATAGA,2-116829721-116829749-TATATACG,2-116829887-116829973-TATATATAATATATATAT,2-116829895-116829905-AT,2-116829913-116829923-AT,2-116829931-116829941-AT,2-116829949-116829959-AT,2-116830042-116830052-TA,2-116830119-116830177-ATATGTATATATGTACCTATTATATATAC,2-116830165-116830223-TATTATATATACATATGTATATATGTACA,2-116830478-116830499-ATATATA,2-116830501-116830511-TA,2-116830584-116830593-TA,2-116830610-116830619-TA,2-116830648-116830657-AT,2-116830659-116830675-TATATGAT,2-116830684-116830696-AT;MOTIFS=TATATACGTATATACGTATATATAGA,ATATATACGTATATACGTATATACGTATATATAG,TATATATAATATATATAT,ATATGTATATATGTACCTATTATATATAC,TATTATATATACATATGTATATATGTACA,TA,AT,TATATGAT,TATATACG,ATATATA,ATAC;STRUC=<VC129146>	HPRC,HGSVC,1KG-ONT	No	0.123	No	NA,NA	NA	NA
chr2:116830372	68104	INS	68	0.8031	0.6881	7	NA	NA	NA	NA	NA	NA	NA	NA	NA	No	ID=2-116829506-116829521-ATAC,2-116829524-116829533-AT,2-116829558-116829567-AT,2-116829600-116829609-AT,2-116829626-116829694-ATATATACGTATATACGTATATACGTATATATAG,2-116829627-116829657-TATATACG,2-116829661-116829691-TATATACG,2-116829669-116829721-TATATACGTATATACGTATATATAGA,2-116829721-116829749-TATATACG,2-116829887-116829973-TATATATAATATATATAT,2-116829895-116829905-AT,2-116829913-116829923-AT,2-116829931-116829941-AT,2-116829949-116829959-AT,2-116830042-116830052-TA,2-116830119-116830177-ATATGTATATATGTACCTATTATATATAC,2-116830165-116830223-TATTATATATACATATGTATATATGTACA,2-116830478-116830499-ATATATA,2-116830501-116830511-TA,2-116830584-116830593-TA,2-116830610-116830619-TA,2-116830648-116830657-AT,2-116830659-116830675-TATATGAT,2-116830684-116830696-AT;MOTIFS=TATATACGTATATACGTATATATAGA,ATATATACGTATATACGTATATACGTATATATAG,TATATATAATATATATAT,ATATGTATATATGTACCTATTATATATAC,TATTATATATACATATGTATATATGTACA,TA,AT,TATATGAT,TATATACG,ATATATA,ATAC;STRUC=<VC129146>	HPRC,HGSVC,1KG-ONT	No	0.123	Yes	NA,NA	NA	NA
chr2:116830380	68105	INS	61	0.8516	0.5405	11	NA	NA	NA	NA	NA	NA	NA	NA	NA	No	ID=2-116829506-116829521-ATAC,2-116829524-116829533-AT,2-116829558-116829567-AT,2-116829600-116829609-AT,2-116829626-116829694-ATATATACGTATATACGTATATACGTATATATAG,2-116829627-116829657-TATATACG,2-116829661-116829691-TATATACG,2-116829669-116829721-TATATACGTATATACGTATATATAGA,2-116829721-116829749-TATATACG,2-116829887-116829973-TATATATAATATATATAT,2-116829895-116829905-AT,2-116829913-116829923-AT,2-116829931-116829941-AT,2-116829949-116829959-AT,2-116830042-116830052-TA,2-116830119-116830177-ATATGTATATATGTACCTATTATATATAC,2-116830165-116830223-TATTATATATACATATGTATATATGTACA,2-116830478-116830499-ATATATA,2-116830501-116830511-TA,2-116830584-116830593-TA,2-116830610-116830619-TA,2-116830648-116830657-AT,2-116830659-116830675-TATATGAT,2-116830684-116830696-AT;MOTIFS=TATATACGTATATACGTATATATAGA,ATATATACGTATATACGTATATACGTATATATAG,TATATATAATATATATAT,ATATGTATATATGTACCTATTATATATAC,TATTATATATACATATGTATATATGTACA,TA,AT,TATATGAT,TATATACG,ATATATA,ATAC;STRUC=<VC129146>	HPRC,HGSVC	No	2.057	Yes	NA,NA	NA	NA
chr2:116830387	68106	INS	61	0.8209	0.6927	2	NA	NA	NA	NA	NA	NA	NA	NA	NA	No	ID=2-116829506-116829521-ATAC,2-116829524-116829533-AT,2-116829558-116829567-AT,2-116829600-116829609-AT,2-116829626-116829694-ATATATACGTATATACGTATATACGTATATATAG,2-116829627-116829657-TATATACG,2-116829661-116829691-TATATACG,2-116829669-116829721-TATATACGTATATACGTATATATAGA,2-116829721-116829749-TATATACG,2-116829887-116829973-TATATATAATATATATAT,2-116829895-116829905-AT,2-116829913-116829923-AT,2-116829931-116829941-AT,2-116829949-116829959-AT,2-116830042-116830052-TA,2-116830119-116830177-ATATGTATATATGTACCTATTATATATAC,2-116830165-116830223-TATTATATATACATATGTATATATGTACA,2-116830478-116830499-ATATATA,2-116830501-116830511-TA,2-116830584-116830593-TA,2-116830610-116830619-TA,2-116830648-116830657-AT,2-116830659-116830675-TATATGAT,2-116830684-116830696-AT;MOTIFS=TATATACGTATATACGTATATATAGA,ATATATACGTATATACGTATATACGTATATATAG,TATATATAATATATATAT,ATATGTATATATGTACCTATTATATATAC,TATTATATATACATATGTATATATGTACA,TA,AT,TATATGAT,TATATACG,ATATATA,ATAC;STRUC=<VC129146>	HPRC,HGSVC	No	2.538	Yes	NA,NA	NA	NA
chr2:116830402	68107	INS	104	0.8798	0.4527	111	NA	NA	NA	NA	NA	NA	NA	NA	NA	No	ID=2-116829506-116829521-ATAC,2-116829524-116829533-AT,2-116829558-116829567-AT,2-116829600-116829609-AT,2-116829626-116829694-ATATATACGTATATACGTATATACGTATATATAG,2-116829627-116829657-TATATACG,2-116829661-116829691-TATATACG,2-116829669-116829721-TATATACGTATATACGTATATATAGA,2-116829721-116829749-TATATACG,2-116829887-116829973-TATATATAATATATATAT,2-116829895-116829905-AT,2-116829913-116829923-AT,2-116829931-116829941-AT,2-116829949-116829959-AT,2-116830042-116830052-TA,2-116830119-116830177-ATATGTATATATGTACCTATTATATATAC,2-116830165-116830223-TATTATATATACATATGTATATATGTACA,2-116830478-116830499-ATATATA,2-116830501-116830511-TA,2-116830584-116830593-TA,2-116830610-116830619-TA,2-116830648-116830657-AT,2-116830659-116830675-TATATGAT,2-116830684-116830696-AT;MOTIFS=TATATACGTATATACGTATATATAGA,ATATATACGTATATACGTATATACGTATATATAG,TATATATAATATATATAT,ATATGTATATATGTACCTATTATATATAC,TATTATATATACATATGTATATATGTACA,TA,AT,TATATGAT,TATATACG,ATATATA,ATAC;STRUC=<VC129146>	HPRC,HGSVC,1KG-ONT	No	2.538	Yes	NA,NA	NA	NA
chr2:116830402	68108	INS	58	0.936	0.4198	9	NA	NA	NA	NA	NA	NA	NA	NA	NA	No	ID=2-116829506-116829521-ATAC,2-116829524-116829533-AT,2-116829558-116829567-AT,2-116829600-116829609-AT,2-116829626-116829694-ATATATACGTATATACGTATATACGTATATATAG,2-116829627-116829657-TATATACG,2-116829661-116829691-TATATACG,2-116829669-116829721-TATATACGTATATACGTATATATAGA,2-116829721-116829749-TATATACG,2-116829887-116829973-TATATATAATATATATAT,2-116829895-116829905-AT,2-116829913-116829923-AT,2-116829931-116829941-AT,2-116829949-116829959-AT,2-116830042-116830052-TA,2-116830119-116830177-ATATGTATATATGTACCTATTATATATAC,2-116830165-116830223-TATTATATATACATATGTATATATGTACA,2-116830478-116830499-ATATATA,2-116830501-116830511-TA,2-116830584-116830593-TA,2-116830610-116830619-TA,2-116830648-116830657-AT,2-116830659-116830675-TATATGAT,2-116830684-116830696-AT;MOTIFS=TATATACGTATATACGTATATATAGA,ATATATACGTATATACGTATATACGTATATATAG,TATATATAATATATATAT,ATATGTATATATGTACCTATTATATATAC,TATTATATATACATATGTATATATGTACA,TA,AT,TATATGAT,TATATACG,ATATATA,ATAC;STRUC=<VC129146>	HPRC,HGSVC	No	2.538	Yes	NA,NA	NA	NA
chr2:116830402	68109	INS	87	0.8763	0.6997	110	NA	NA	NA	NA	NA	NA	NA	NA	NA	No	ID=2-116829506-116829521-ATAC,2-116829524-116829533-AT,2-116829558-116829567-AT,2-116829600-116829609-AT,2-116829626-116829694-ATATATACGTATATACGTATATACGTATATATAG,2-116829627-116829657-TATATACG,2-116829661-116829691-TATATACG,2-116829669-116829721-TATATACGTATATACGTATATATAGA,2-116829721-116829749-TATATACG,2-116829887-116829973-TATATATAATATATATAT,2-116829895-116829905-AT,2-116829913-116829923-AT,2-116829931-116829941-AT,2-116829949-116829959-AT,2-116830042-116830052-TA,2-116830119-116830177-ATATGTATATATGTACCTATTATATATAC,2-116830165-116830223-TATTATATATACATATGTATATATGTACA,2-116830478-116830499-ATATATA,2-116830501-116830511-TA,2-116830584-116830593-TA,2-116830610-116830619-TA,2-116830648-116830657-AT,2-116830659-116830675-TATATGAT,2-116830684-116830696-AT;MOTIFS=TATATACGTATATACGTATATATAGA,ATATATACGTATATACGTATATACGTATATATAG,TATATATAATATATATAT,ATATGTATATATGTACCTATTATATATAC,TATTATATATACATATGTATATATGTACA,TA,AT,TATATGAT,TATATACG,ATATATA,ATAC;STRUC=<VC129146>	HPRC,HGSVC,1KG-ONT	No	2.538	Yes	NA,NA	NA	NA
chr2:116830402	68110	INS	55	0.954	0.188	32	NA	NA	NA	NA	NA	NA	NA	NA	NA	No	ID=2-116829506-116829521-ATAC,2-116829524-116829533-AT,2-116829558-116829567-AT,2-116829600-116829609-AT,2-116829626-116829694-ATATATACGTATATACGTATATACGTATATATAG,2-116829627-116829657-TATATACG,2-116829661-116829691-TATATACG,2-116829669-116829721-TATATACGTATATACGTATATATAGA,2-116829721-116829749-TATATACG,2-116829887-116829973-TATATATAATATATATAT,2-116829895-116829905-AT,2-116829913-116829923-AT,2-116829931-116829941-AT,2-116829949-116829959-AT,2-116830042-116830052-TA,2-116830119-116830177-ATATGTATATATGTACCTATTATATATAC,2-116830165-116830223-TATTATATATACATATGTATATATGTACA,2-116830478-116830499-ATATATA,2-116830501-116830511-TA,2-116830584-116830593-TA,2-116830610-116830619-TA,2-116830648-116830657-AT,2-116830659-116830675-TATATGAT,2-116830684-116830696-AT;MOTIFS=TATATACGTATATACGTATATATAGA,ATATATACGTATATACGTATATACGTATATATAG,TATATATAATATATATAT,ATATGTATATATGTACCTATTATATATAC,TATTATATATACATATGTATATATGTACA,TA,AT,TATATGAT,TATATACG,ATATATA,ATAC;STRUC=<VC129146>	HPRC,HGSVC	No	2.538	Yes	NA,NA	NA	NA
chr2:116830405	68111	INS	51	0.8232	0.622	17	NA	NA	NA	NA	NA	NA	NA	NA	NA	No	ID=2-116829506-116829521-ATAC,2-116829524-116829533-AT,2-116829558-116829567-AT,2-116829600-116829609-AT,2-116829626-116829694-ATATATACGTATATACGTATATACGTATATATAG,2-116829627-116829657-TATATACG,2-116829661-116829691-TATATACG,2-116829669-116829721-TATATACGTATATACGTATATATAGA,2-116829721-116829749-TATATACG,2-116829887-116829973-TATATATAATATATATAT,2-116829895-116829905-AT,2-116829913-116829923-AT,2-116829931-116829941-AT,2-116829949-116829959-AT,2-116830042-116830052-TA,2-116830119-116830177-ATATGTATATATGTACCTATTATATATAC,2-116830165-116830223-TATTATATATACATATGTATATATGTACA,2-116830478-116830499-ATATATA,2-116830501-116830511-TA,2-116830584-116830593-TA,2-116830610-116830619-TA,2-116830648-116830657-AT,2-116830659-116830675-TATATGAT,2-116830684-116830696-AT;MOTIFS=TATATACGTATATACGTATATATAGA,ATATATACGTATATACGTATATACGTATATATAG,TATATATAATATATATAT,ATATGTATATATGTACCTATTATATATAC,TATTATATATACATATGTATATATGTACA,TA,AT,TATATGAT,TATATACG,ATATATA,ATAC;STRUC=<VC129146>	HPRC,HGSVC	No	2.538	Yes	NA,NA	NA	NA
chr2:116830570	68112	DEL	58	0.8687	0.5124	12	NA	NA	NA	NA	NA	NA	NA	NA	NA	No	ID=2-116829506-116829521-ATAC,2-116829524-116829533-AT,2-116829558-116829567-AT,2-116829600-116829609-AT,2-116829626-116829694-ATATATACGTATATACGTATATACGTATATATAG,2-116829627-116829657-TATATACG,2-116829661-116829691-TATATACG,2-116829669-116829721-TATATACGTATATACGTATATATAGA,2-116829721-116829749-TATATACG,2-116829887-116829973-TATATATAATATATATAT,2-116829895-116829905-AT,2-116829913-116829923-AT,2-116829931-116829941-AT,2-116829949-116829959-AT,2-116830042-116830052-TA,2-116830119-116830177-ATATGTATATATGTACCTATTATATATAC,2-116830165-116830223-TATTATATATACATATGTATATATGTACA,2-116830478-116830499-ATATATA,2-116830501-116830511-TA,2-116830584-116830593-TA,2-116830610-116830619-TA,2-116830648-116830657-AT,2-116830659-116830675-TATATGAT,2-116830684-116830696-AT;MOTIFS=TATATACGTATATACGTATATATAGA,ATATATACGTATATACGTATATACGTATATATAG,TATATATAATATATATAT,ATATGTATATATGTACCTATTATATATAC,TATTATATATACATATGTATATATGTACA,TA,AT,TATATGAT,TATATACG,ATATATA,ATAC;STRUC=<VC129146>	HPRC,HGSVC	Yes	0.007	Yes	NA,NA	NA	NA
chr2:116837227	68116	DEL	52	0.9899	0.2079	74	NA	NA	NA	NA	NA	NA	NA	NA	NA	No	ID=2-116837227-116837519-ACATACACAAATATATGTGATACATC;MOTIFS=ACATACACAAATATATGTGATACATC;STRUC=(ACATACACAAATATATGTGATACATC)n	HPRC,HGSVC,1KG-ONT	No	1.41	Yes	NA,NA	NA	NA
chr2:116837227	68118	DEL	104	0.8776	0.4348	11	NA	NA	NA	NA	NA	NA	NA	NA	NA	No	ID=2-116837227-116837519-ACATACACAAATATATGTGATACATC;MOTIFS=ACATACACAAATATATGTGATACATC;STRUC=(ACATACACAAATATATGTGATACATC)n	HPRC,HGSVC,1KG-ONT	No	1.152	No	NA,NA	NA	NA
chr2:116837227	68117	DEL	78	0.8478	0.5809	52	NA	NA	NA	NA	NA	NA	NA	NA	NA	No	ID=2-116837227-116837519-ACATACACAAATATATGTGATACATC;MOTIFS=ACATACACAAATATATGTGATACATC;STRUC=(ACATACACAAATATATGTGATACATC)n	HPRC,HGSVC,1KG-ONT	No	1.2	Yes	NA,NA	NA	NA
chr2:116837227	68115	INS	104	0.8812	0.4233	32	NA	NA	NA	NA	NA	NA	NA	NA	NA	No	ID=2-116837227-116837519-ACATACACAAATATATGTGATACATC;MOTIFS=ACATACACAAATATATGTGATACATC;STRUC=(ACATACACAAATATATGTGATACATC)n	HPRC,HGSVC	No	1.616	Yes	NA,NA	NA	NA
chr2:116837227	68114	INS	78	0.848	0.6123	46	NA	NA	NA	NA	NA	NA	NA	NA	NA	No	ID=2-116837227-116837519-ACATACACAAATATATGTGATACATC;MOTIFS=ACATACACAAATATATGTGATACATC;STRUC=(ACATACACAAATATATGTGATACATC)n	HPRC,HGSVC	No	1.616	Yes	NA,NA	NA	NA
chr2:116837227	68113	INS	52	0.7998	0.688	173	NA	NA	NA	NA	NA	NA	NA	NA	NA	No	ID=2-116837227-116837519-ACATACACAAATATATGTGATACATC;MOTIFS=ACATACACAAATATATGTGATACATC;STRUC=(ACATACACAAATATATGTGATACATC)n	HPRC,HGSVC,1KG-ONT	No	1.616	Yes	NA,NA	NA	NA
chr2:116837291	68119	DEL	230	0.8443	0.592	14	NA	NA	NA	NA	NA	NA	NA	NA	NA	No	ID=2-116837227-116837519-ACATACACAAATATATGTGATACATC;MOTIFS=ACATACACAAATATATGTGATACATC;STRUC=(ACATACACAAATATATGTGATACATC)n	HPRC,HGSVC,1KG-ONT	No	1.216	No	NA,NA	NA	NA
chr2:116837312	68120	DEL	208	0.8394	0.5833	624	NA	NA	NA	NA	NA	NA	NA	NA	NA	No	ID=2-116837227-116837519-ACATACACAAATATATGTGATACATC;MOTIFS=ACATACACAAATATATGTGATACATC;STRUC=(ACATACACAAATATATGTGATACATC)n	HPRC,HGSVC,1KG-ONT	No	1.377	Yes	NA,NA	NA	NA
chr2:116837313	68121	DEL	186	0.8354	0.6515	172	NA	NA	NA	NA	NA	NA	NA	NA	NA	No	ID=2-116837227-116837519-ACATACACAAATATATGTGATACATC;MOTIFS=ACATACACAAATATATGTGATACATC;STRUC=(ACATACACAAATATATGTGATACATC)n	HPRC,HGSVC,1KG-ONT	No	1.216	Yes	NA,NA	NA	NA
chr2:116837337	68122	DEL	160	0.8105	0.6501	23	NA	NA	NA	NA	NA	NA	NA	NA	NA	No	ID=2-116837227-116837519-ACATACACAAATATATGTGATACATC;MOTIFS=ACATACACAAATATATGTGATACATC;STRUC=(ACATACACAAATATATGTGATACATC)n	HPRC,HGSVC,1KG-ONT	No	1.172	Yes	NA,NA	NA	NA
chr2:116837396	68123	INS	55	0.8045	0.6905	5	NA	NA	NA	NA	NA	NA	NA	NA	NA	No	ID=2-116837227-116837519-ACATACACAAATATATGTGATACATC;MOTIFS=ACATACACAAATATATGTGATACATC;STRUC=(ACATACACAAATATATGTGATACATC)n	HPRC,HGSVC,1KG-ONT	Yes	1.616	Yes	NA,NA	NA	NA
chr2:116837415	68124	DEL	82	0.924	0.2812	181	NA	NA	NA	NA	NA	NA	NA	NA	NA	No	ID=2-116837227-116837519-ACATACACAAATATATGTGATACATC;MOTIFS=ACATACACAAATATATGTGATACATC;STRUC=(ACATACACAAATATATGTGATACATC)n	HPRC,HGSVC,1KG-ONT	No	1.172	Yes	NA,NA	NA	NA
chr2:116837444	68125	DEL	56	0.8465	0.6252	21	NA	NA	NA	NA	NA	NA	NA	NA	NA	No	ID=2-116837227-116837519-ACATACACAAATATATGTGATACATC;MOTIFS=ACATACACAAATATATGTGATACATC;STRUC=(ACATACACAAATATATGTGATACATC)n	HPRC,HGSVC,1KG-ONT	No	1.157	Yes	NA,NA	NA	NA
chr2:116837468	68126	DEL	52	0.8294	0.6268	22	NA	NA	NA	NA	NA	NA	NA	NA	NA	No	ID=2-116837227-116837519-ACATACACAAATATATGTGATACATC;MOTIFS=ACATACACAAATATATGTGATACATC;STRUC=(ACATACACAAATATATGTGATACATC)n	HPRC,HGSVC,1KG-ONT	No	1.36	No	NA,NA	NA	NA
chr2:116837497	68127	INS	127	0.8555	0.4993	5	NA	NA	NA	NA	NA	NA	NA	NA	NA	No	ID=2-116837227-116837519-ACATACACAAATATATGTGATACATC;MOTIFS=ACATACACAAATATATGTGATACATC;STRUC=(ACATACACAAATATATGTGATACATC)n	NA	Yes	1.616	Yes	NA,NA	NA	NA
chr2:116837499	68128	INS	74	0.8693	0.4805	44	NA	NA	NA	NA	NA	NA	NA	NA	NA	No	ID=2-116837227-116837519-ACATACACAAATATATGTGATACATC;MOTIFS=ACATACACAAATATATGTGATACATC;STRUC=(ACATACACAAATATATGTGATACATC)n	HPRC,HGSVC,1KG-ONT	Yes	1.616	Yes	NA,NA	NA	NA
chr2:116837499	68129	INS	489	0.8289	0.613	13	NA	NA	NA	NA	NA	NA	NA	NA	NA	No	ID=2-116837227-116837519-ACATACACAAATATATGTGATACATC;MOTIFS=ACATACACAAATATATGTGATACATC;STRUC=(ACATACACAAATATATGTGATACATC)n	HPRC,HGSVC,1KG-ONT	No	1.616	Yes	NA,NA	NA	NA
chr2:116837501	68130	INS	420	0.8347	0.6157	7	NA	NA	NA	NA	NA	NA	NA	NA	NA	No	ID=2-116837227-116837519-ACATACACAAATATATGTGATACATC;MOTIFS=ACATACACAAATATATGTGATACATC;STRUC=(ACATACACAAATATATGTGATACATC)n	HPRC,HGSVC,1KG-ONT	No	1.616	Yes	NA,NA	NA	NA
chr2:116837501	68131	INS	394	0.826	0.6594	1	NA	NA	NA	NA	NA	NA	NA	NA	NA	No	ID=2-116837227-116837519-ACATACACAAATATATGTGATACATC;MOTIFS=ACATACACAAATATATGTGATACATC;STRUC=(ACATACACAAATATATGTGATACATC)n	HPRC,HGSVC,1KG-ONT	No	1.616	No	NA,NA	NA	NA
chr2:116837501	68132	INS	456	0.7985	0.6928	8	NA	NA	NA	NA	NA	NA	NA	NA	NA	No	ID=2-116837227-116837519-ACATACACAAATATATGTGATACATC;MOTIFS=ACATACACAAATATATGTGATACATC;STRUC=(ACATACACAAATATATGTGATACATC)n	HPRC,HGSVC,1KG-ONT	No	1.616	Yes	NA,NA	NA	NA
chr2:116837501	68133	INS	522	0.8621	0.5274	28	NA	NA	NA	NA	NA	NA	NA	NA	NA	No	ID=2-116837227-116837519-ACATACACAAATATATGTGATACATC;MOTIFS=ACATACACAAATATATGTGATACATC;STRUC=(ACATACACAAATATATGTGATACATC)n	HPRC,HGSVC,1KG-ONT	No	1.616	Yes	NA,NA	NA	NA
chr2:116837501	68134	INS	562	0.8489	0.5469	24	NA	NA	NA	NA	NA	NA	NA	NA	NA	No	ID=2-116837227-116837519-ACATACACAAATATATGTGATACATC;MOTIFS=ACATACACAAATATATGTGATACATC;STRUC=(ACATACACAAATATATGTGATACATC)n	HPRC,HGSVC,1KG-ONT	No	1.616	Yes	NA,NA	NA	NA
chr2:116837519	68137	INS	78	0.8275	0.6195	40	NA	NA	NA	NA	NA	NA	NA	NA	NA	No	ID=2-116837227-116837519-ACATACACAAATATATGTGATACATC;MOTIFS=ACATACACAAATATATGTGATACATC;STRUC=(ACATACACAAATATATGTGATACATC)n	HPRC,HGSVC	Yes	1.616	Yes	NA,NA	NA	NA
chr2:116837519	68136	INS	56	0.8394	0.5842	224	NA	NA	NA	NA	NA	NA	NA	NA	NA	No	ID=2-116837227-116837519-ACATACACAAATATATGTGATACATC;MOTIFS=ACATACACAAATATATGTGATACATC;STRUC=(ACATACACAAATATATGTGATACATC)n	HPRC,HGSVC,1KG-ONT	Yes	1.616	Yes	NA,NA	NA	NA
chr2:116837519	68135	INS	52	0.8406	0.6051	2	NA	NA	NA	NA	NA	NA	NA	NA	NA	No	ID=2-116837227-116837519-ACATACACAAATATATGTGATACATC;MOTIFS=ACATACACAAATATATGTGATACATC;STRUC=(ACATACACAAATATATGTGATACATC)n	HPRC,HGSVC,1KG-ONT	Yes	1.616	No	NA,NA	NA	NA
chr2:116837801	68138	INS	55	0.8154	0.6654	14	NA	NA	NA	NA	NA	NA	NA	NA	NA	No	ID=2-116837807-116837918-AAATATACGTGATACACAACATATAT,2-116837921-116837929-TA,2-116837926-116837935-ATA;MOTIFS=ATA,TA,AAATATACGTGATACACAACATATAT;STRUC=<VC129152>	HPRC,HGSVC	No	1.616	No	NA,NA	NA	NA
chr2:116837803	68139	INS	52	0.9174	0.5163	663	NA	NA	NA	NA	NA	NA	NA	NA	NA	No	ID=2-116837807-116837918-AAATATACGTGATACACAACATATAT,2-116837921-116837929-TA,2-116837926-116837935-ATA;MOTIFS=ATA,TA,AAATATACGTGATACACAACATATAT;STRUC=<VC129152>	HPRC,HGSVC	No	1.616	Yes	NA,NA	NA	NA
chr2:116837871	68140	INS	55	0.8169	0.6426	1	NA	NA	NA	NA	NA	NA	NA	NA	NA	No	ID=2-116837807-116837918-AAATATACGTGATACACAACATATAT,2-116837921-116837929-TA,2-116837926-116837935-ATA;MOTIFS=ATA,TA,AAATATACGTGATACACAACATATAT;STRUC=<VC129152>	HPRC,HGSVC	No	1.616	No	NA,NA	NA	NA
chr2:116837903	68141	INS	63	0.8217	0.6617	1	NA	NA	NA	NA	NA	NA	NA	NA	NA	No	ID=2-116837807-116837918-AAATATACGTGATACACAACATATAT,2-116837921-116837929-TA,2-116837926-116837935-ATA;MOTIFS=ATA,TA,AAATATACGTGATACACAACATATAT;STRUC=<VC129152>	HPRC,HGSVC	No	1.616	No	NA,NA	NA	NA
chr2:116841893	68143	INS	62	0.8088	0.6831	1	NA	NA	NA	NA	NA	NA	NA	NA	NA	No	NA	NA	No	1.908	No	NA,NA	NA	NA
chr2:116856567	68144	DEL	70	0.876	0.5064	1	NA	NA	NA	NA	NA	NA	NA	NA	NA	No	NA	NA	Yes	0.704	No	NA,NA	NA	NA
chr2:116880624	68145	INS	321	0.8058	0.6979	1	NA	NA	NA	NA	NA	NA	NA	NA	NA	No	NA	NA	No	6.273	No	NA,NA	NA	NA
chr2:116887560	68146	DEL	60	0.8371	0.6316	2	NA	NA	NA	NA	NA	NA	NA	NA	NA	No	ID=2-116887457-116887466-AGG,2-116887506-116887525-AT,2-116887526-116887537-AT,2-116887548-116887557-AT,2-116887576-116887585-AT,2-116887560-116887665-ATATACACATATATAAATAT,2-116887596-116887605-AT,2-116887616-116887625-AT,2-116887636-116887645-AT,2-116887656-116887665-AT,2-116887684-116887704-ATAA,2-116887684-116887709-ATAAATAT,2-116887719-116887731-TA;MOTIFS=ATAA,TA,AT,ATATACACATATATAAATAT,AGG,ATAAATAT;STRUC=<VC129160>	HGSVC,1KG-ONT	No	0.168	Yes	NA,NA	NA	NA
chr2:116901643	68147	DEL	101	0.8922	0.4123	20	NA	NA	NA	NA	NA	NA	NA	NA	NA	No	ID=2-116901570-116901582-GTT,2-116901643-116901659-CTT,2-116901660-116901716-TCT,2-116901716-116901735-CTT,2-116901697-116901754-CTTCTTCTTCTTCTTCTTC,2-116901735-116901796-CTT;MOTIFS=GTT,CTTCTTCTTCTTCTTCTTC,CTT,TCT;STRUC=<VC129162>	HPRC,HGSVC,1KG-ONT	Yes	1.287	Yes	NA,NA	NA	NA
chr2:116901649	68148	DEL	86	0.8632	0.4998	95	NA	NA	NA	NA	NA	NA	NA	NA	NA	No	ID=2-116901570-116901582-GTT,2-116901643-116901659-CTT,2-116901660-116901716-TCT,2-116901716-116901735-CTT,2-116901697-116901754-CTTCTTCTTCTTCTTCTTC,2-116901735-116901796-CTT;MOTIFS=GTT,CTTCTTCTTCTTCTTCTTC,CTT,TCT;STRUC=<VC129162>	HPRC,HGSVC,1KG-ONT	Yes	1.287	Yes	NA,NA	NA	NA
chr2:116901698	68149	DEL	64	0.9126	0.3393	13	NA	NA	NA	NA	NA	NA	NA	NA	NA	No	ID=2-116901570-116901582-GTT,2-116901643-116901659-CTT,2-116901660-116901716-TCT,2-116901716-116901735-CTT,2-116901697-116901754-CTTCTTCTTCTTCTTCTTC,2-116901735-116901796-CTT;MOTIFS=GTT,CTTCTTCTTCTTCTTCTTC,CTT,TCT;STRUC=<VC129162>	HPRC,HGSVC,1KG-ONT	Yes	1.202	Yes	NA,NA	NA	NA
chr2:116901704	68150	DEL	58	0.8472	0.5549	34	NA	NA	NA	NA	NA	NA	NA	NA	NA	No	ID=2-116901570-116901582-GTT,2-116901643-116901659-CTT,2-116901660-116901716-TCT,2-116901716-116901735-CTT,2-116901697-116901754-CTTCTTCTTCTTCTTCTTC,2-116901735-116901796-CTT;MOTIFS=GTT,CTTCTTCTTCTTCTTCTTC,CTT,TCT;STRUC=<VC129162>	HPRC,HGSVC	Yes	1.268	Yes	NA,NA	NA	NA
chr2:116901707	68151	DEL	55	0.8157	0.6499	17	NA	NA	NA	NA	NA	NA	NA	NA	NA	No	ID=2-116901570-116901582-GTT,2-116901643-116901659-CTT,2-116901660-116901716-TCT,2-116901716-116901735-CTT,2-116901697-116901754-CTTCTTCTTCTTCTTCTTC,2-116901735-116901796-CTT;MOTIFS=GTT,CTTCTTCTTCTTCTTCTTC,CTT,TCT;STRUC=<VC129162>	HPRC,HGSVC	Yes	1.268	Yes	NA,NA	NA	NA
chr2:116901710	68152	DEL	52	0.8651	0.5159	7	NA	NA	NA	NA	NA	NA	NA	NA	NA	No	ID=2-116901570-116901582-GTT,2-116901643-116901659-CTT,2-116901660-116901716-TCT,2-116901716-116901735-CTT,2-116901697-116901754-CTTCTTCTTCTTCTTCTTC,2-116901735-116901796-CTT;MOTIFS=GTT,CTTCTTCTTCTTCTTCTTC,CTT,TCT;STRUC=<VC129162>	HPRC,HGSVC	Yes	1.3	Yes	NA,NA	NA	NA
chr2:116901735	68153	INS	67	0.8412	0.6012	1	NA	NA	NA	NA	NA	NA	NA	NA	NA	No	ID=2-116901570-116901582-GTT,2-116901643-116901659-CTT,2-116901660-116901716-TCT,2-116901716-116901735-CTT,2-116901697-116901754-CTTCTTCTTCTTCTTCTTC,2-116901735-116901796-CTT;MOTIFS=GTT,CTTCTTCTTCTTCTTCTTC,CTT,TCT;STRUC=<VC129162>	HPRC	No	1.616	No	NA,NA	NA	NA
chr2:116934300	68154	DEL	135	0.8644	0.4964	1	NA	NA	NA	NA	NA	NA	NA	NA	NA	No	NA	NA	Yes	0.177	No	NA,NA	NA	NA
chr2:116970897	68155	DEL	7739	0.8044	0.6702	1	NA	NA	NA	NA	NA	NA	NA	NA	NA	No	ID=2-116971678-116971692-A;MOTIFS=A;STRUC=<TR1932695>,ID=2-116973655-116973665-TG;MOTIFS=TG;STRUC=<TR1932696>,ID=2-116974053-116974066-T;MOTIFS=T;STRUC=<TR1932697>,ID=2-116974371-116974383-TGT;MOTIFS=TGT;STRUC=<TR1932698>,ID=2-116976730-116976739-TA;MOTIFS=TA;STRUC=<TR1932699>,ID=2-116976996-116977020-TA;MOTIFS=TA;STRUC=<TR1932700>,ID=2-116977031-116977042-TA;MOTIFS=TA;STRUC=<TR1932701>,ID=2-116977048-116977060-TA;MOTIFS=TA;STRUC=<TR1932702>,ID=2-116977069-116977090-TATATAT;MOTIFS=TATATAT;STRUC=<TR1932703>,ID=2-116977083-116977099-TA;MOTIFS=TA;STRUC=<TR1932704>,ID=2-116977983-116977992-A;MOTIFS=A;STRUC=<TR1932705>,ID=2-116978142-116978153-TG;MOTIFS=TG;STRUC=<TR1932706>	NA	Yes	3.548	No	NA,NA	NA	NA
chr2:116978859	68156	DEL	56	0.8868	0.4764	1	NA	NA	NA	NA	NA	NA	NA	NA	NA	No	NA	NA	No	0.632	No	NA,NA	NA	NA
chr2:117007876	68157	INS	60	0.8823	0.4775	1	NA	NA	NA	NA	NA	NA	NA	NA	NA	No	NA	NA	No	2.538	No	NA,NA	NA	NA
chr2:117011954	68158	INS	56	0.8334	0.5974	1	NA	NA	NA	NA	NA	NA	NA	NA	NA	No	NA	NA	Yes	1.908	No	NA,NA	NA	NA
chr2:117023896	68159	INS	1976	0.859	0.5076	77	NA	NA	NA	NA	NA	NA	NA	NA	NA	No	NA	HPRC,HGSVC,1KG-ONT	Yes	7.998	Yes	NA,NA	NA	NA
chr2:117034822	68160	DEL	1043	0.8133	0.668	13	NA	NA	NA	NA	NA	NA	NA	NA	NA	No	NA	1KG-ONT	Yes	0.335	Yes	NA,NA	NA	NA
chr2:117041374	68161	DEL	54	0.835	0.617	212	NA	NA	NA	NA	NA	NA	NA	NA	NA	No	ID=2-117041381-117041546-CTATATATAGTGTATACTACATACACG,2-117041574-117041670-ATATAGTGTATACTACATACACGCTAT;MOTIFS=ATATAGTGTATACTACATACACGCTAT,CTATATATAGTGTATACTACATACACG;STRUC=<VC129169>	HPRC,HGSVC	No	0.923	Yes	NA,NA	NA	NA
chr2:117041374	68162	DEL	81	0.8329	0.601	568	NA	NA	NA	NA	NA	NA	NA	NA	NA	No	ID=2-117041381-117041546-CTATATATAGTGTATACTACATACACG,2-117041574-117041670-ATATAGTGTATACTACATACACGCTAT;MOTIFS=ATATAGTGTATACTACATACACGCTAT,CTATATATAGTGTATACTACATACACG;STRUC=<VC129169>	HPRC,HGSVC,1KG-ONT	No	0.923	Yes	NA,NA	NA	NA
chr2:117041381	68163	DEL	54	0.8353	0.5983	259	NA	NA	NA	NA	NA	NA	NA	NA	NA	No	ID=2-117041381-117041546-CTATATATAGTGTATACTACATACACG,2-117041574-117041670-ATATAGTGTATACTACATACACGCTAT;MOTIFS=ATATAGTGTATACTACATACACGCTAT,CTATATATAGTGTATACTACATACACG;STRUC=<VC129169>	HPRC,HGSVC	No	0.923	Yes	NA,NA	NA	NA
chr2:117041494	68164	DEL	54	0.898	0.3382	203	NA	NA	NA	NA	NA	NA	NA	NA	NA	No	ID=2-117041381-117041546-CTATATATAGTGTATACTACATACACG,2-117041574-117041670-ATATAGTGTATACTACATACACGCTAT;MOTIFS=ATATAGTGTATACTACATACACGCTAT,CTATATATAGTGTATACTACATACACG;STRUC=<VC129169>	HPRC,HGSVC	No	0.86	Yes	NA,NA	NA	NA
chr2:117041601	68165	INS	108	0.8067	0.682	127	NA	NA	NA	NA	NA	NA	NA	NA	NA	No	ID=2-117041381-117041546-CTATATATAGTGTATACTACATACACG,2-117041574-117041670-ATATAGTGTATACTACATACACGCTAT;MOTIFS=ATATAGTGTATACTACATACACGCTAT,CTATATATAGTGTATACTACATACACG;STRUC=<VC129169>	1KG-ONT	No	1.616	Yes	NA,NA	NA	NA
chr2:117042170	68166	INS	80	0.8564	0.5544	73	NA	NA	NA	NA	NA	NA	NA	NA	NA	No	ID=2-117042126-117042138-TA,2-117042190-117042200-TA,2-117042221-117042231-TA;MOTIFS=TA;STRUC=<VC129170>	HPRC,HGSVC,1KG-ONT	No	1.616	Yes	NA,NA	NA	NA
chr2:117042170	68167	INS	52	0.8993	0.3965	86	NA	NA	NA	NA	NA	NA	NA	NA	NA	No	ID=2-117042126-117042138-TA,2-117042190-117042200-TA,2-117042221-117042231-TA;MOTIFS=TA;STRUC=<VC129170>	HPRC,HGSVC	No	1.616	Yes	NA,NA	NA	NA
chr2:117042177	68168	INS	53	0.8352	0.6223	5	NA	NA	NA	NA	NA	NA	NA	NA	NA	No	ID=2-117042126-117042138-TA,2-117042190-117042200-TA,2-117042221-117042231-TA;MOTIFS=TA;STRUC=<VC129170>	HPRC,HGSVC	No	1.616	No	NA,NA	NA	NA
chr2:117042211	68171	INS	50	0.8482	0.577	866	NA	NA	NA	NA	NA	NA	NA	NA	NA	No	ID=2-117042126-117042138-TA,2-117042190-117042200-TA,2-117042221-117042231-TA;MOTIFS=TA;STRUC=<VC129170>	HPRC,HGSVC	No	1.616	Yes	NA,NA	NA	NA
chr2:117042211	68170	INS	459	0.9228	0.292	12	NA	NA	NA	NA	NA	NA	NA	NA	NA	No	ID=2-117042126-117042138-TA,2-117042190-117042200-TA,2-117042221-117042231-TA;MOTIFS=TA;STRUC=<VC129170>	HPRC,HGSVC,1KG-ONT	No	1.616	No	NA,NA	NA	NA
chr2:117042211	68169	INS	80	0.9277	0.2648	29	NA	NA	NA	NA	NA	NA	NA	NA	NA	No	ID=2-117042126-117042138-TA,2-117042190-117042200-TA,2-117042221-117042231-TA;MOTIFS=TA;STRUC=<VC129170>	HPRC,HGSVC,1KG-ONT	No	1.616	Yes	NA,NA	NA	NA
chr2:117042220	68172	INS	51	0.9132	0.3272	260	NA	NA	NA	NA	NA	NA	NA	NA	NA	No	ID=2-117042126-117042138-TA,2-117042190-117042200-TA,2-117042221-117042231-TA;MOTIFS=TA;STRUC=<VC129170>	HPRC,HGSVC	No	1.616	Yes	NA,NA	NA	NA
chr2:117042403	68173	INS	51	0.8207	0.6339	17	NA	NA	NA	NA	NA	NA	NA	NA	NA	No	ID=2-117042401-117042428-TATATAC;MOTIFS=TATATAC;STRUC=(TATATAC)n	HPRC,HGSVC	No	1.616	Yes	NA,NA	NA	NA
chr2:117042429	68174	INS	121	0.9054	0.3475	16	NA	NA	NA	NA	NA	NA	NA	NA	NA	No	ID=2-117042401-117042428-TATATAC;MOTIFS=TATATAC;STRUC=(TATATAC)n	HGSVC,1KG-ONT	No	1.616	Yes	NA,NA	NA	NA
chr2:117042429	68175	INS	93	0.8373	0.6203	32	NA	NA	NA	NA	NA	NA	NA	NA	NA	No	ID=2-117042401-117042428-TATATAC;MOTIFS=TATATAC;STRUC=(TATATAC)n	HPRC,HGSVC,1KG-ONT	No	1.616	Yes	NA,NA	NA	NA
chr2:117042429	68176	INS	70	0.8655	0.5043	112	NA	NA	NA	NA	NA	NA	NA	NA	NA	No	ID=2-117042401-117042428-TATATAC;MOTIFS=TATATAC;STRUC=(TATATAC)n	HPRC,HGSVC,1KG-ONT	No	1.616	Yes	NA,NA	NA	NA
chr2:117042429	68177	INS	98	0.8194	0.6575	6	NA	NA	NA	NA	NA	NA	NA	NA	NA	No	ID=2-117042401-117042428-TATATAC;MOTIFS=TATATAC;STRUC=(TATATAC)n	HPRC,HGSVC,1KG-ONT	No	1.616	No	NA,NA	NA	NA
chr2:117042429	68178	INS	529	0.8177	0.6645	67	NA	NA	NA	NA	NA	NA	NA	NA	NA	No	ID=2-117042401-117042428-TATATAC;MOTIFS=TATATAC;STRUC=(TATATAC)n	HPRC,HGSVC,1KG-ONT	No	1.616	Yes	NA,NA	NA	NA
chr2:117042429	68179	INS	84	0.865	0.5157	265	NA	NA	NA	NA	NA	NA	NA	NA	NA	No	ID=2-117042401-117042428-TATATAC;MOTIFS=TATATAC;STRUC=(TATATAC)n	HPRC,HGSVC,1KG-ONT	No	1.616	Yes	NA,NA	NA	NA
chr2:117042489	68180	INS	80	0.8475	0.5608	4	NA	NA	NA	NA	NA	NA	NA	NA	NA	No	NA	HPRC,HGSVC,1KG-ONT	No	1.616	Yes	NA,NA	NA	NA
chr2:117042489	68181	INS	108	0.8135	0.6715	3	NA	NA	NA	NA	NA	NA	NA	NA	NA	No	NA	HPRC,HGSVC,1KG-ONT	No	1.616	Yes	NA,NA	NA	NA
chr2:117043394	68182	INS	60	0.797	0.6668	4	NA	NA	NA	NA	NA	NA	NA	NA	NA	No	ID=2-117043292-117043302-TA,2-117043386-117043483-TATATATCCTATATATACTATATAGTATAT,2-117043524-117043663-TATATACTATATAGTATACTG,2-117043601-117043619-TATACTATA,2-117043622-117043640-TATACTATA,2-117043673-117043691-TATACTATA,2-117043694-117043712-TATACTATA,2-117043755-117043809-TATATGCTATATATAGTATATATAGTA,2-117043762-117043798-TATATATAGTATATATAGTATATATGCTATATATAG,2-117043856-117043866-TA;MOTIFS=TATACTATA,TA,TATATATAGTATATATAGTATATATGCTATATATAG,TATATATCCTATATATACTATATAGTATAT,TATATGCTATATATAGTATATATAGTA,TATATACTATATAGTATACTG;STRUC=<VC129172>	HPRC,HGSVC	Yes	1.616	No	NA,NA	NA	NA
chr2:117043394	68184	INS	120	0.8275	0.6311	4	NA	NA	NA	NA	NA	NA	NA	NA	NA	No	ID=2-117043292-117043302-TA,2-117043386-117043483-TATATATCCTATATATACTATATAGTATAT,2-117043524-117043663-TATATACTATATAGTATACTG,2-117043601-117043619-TATACTATA,2-117043622-117043640-TATACTATA,2-117043673-117043691-TATACTATA,2-117043694-117043712-TATACTATA,2-117043755-117043809-TATATGCTATATATAGTATATATAGTA,2-117043762-117043798-TATATATAGTATATATAGTATATATGCTATATATAG,2-117043856-117043866-TA;MOTIFS=TATACTATA,TA,TATATATAGTATATATAGTATATATGCTATATATAG,TATATATCCTATATATACTATATAGTATAT,TATATGCTATATATAGTATATATAGTA,TATATACTATATAGTATACTG;STRUC=<VC129172>	HPRC,HGSVC,1KG-ONT	Yes	1.616	No	NA,NA	NA	NA
chr2:117043394	68183	INS	90	0.8565	0.5665	40	NA	NA	NA	NA	NA	NA	NA	NA	NA	No	ID=2-117043292-117043302-TA,2-117043386-117043483-TATATATCCTATATATACTATATAGTATAT,2-117043524-117043663-TATATACTATATAGTATACTG,2-117043601-117043619-TATACTATA,2-117043622-117043640-TATACTATA,2-117043673-117043691-TATACTATA,2-117043694-117043712-TATACTATA,2-117043755-117043809-TATATGCTATATATAGTATATATAGTA,2-117043762-117043798-TATATATAGTATATATAGTATATATGCTATATATAG,2-117043856-117043866-TA;MOTIFS=TATACTATA,TA,TATATATAGTATATATAGTATATATGCTATATATAG,TATATATCCTATATATACTATATAGTATAT,TATATGCTATATATAGTATATATAGTA,TATATACTATATAGTATACTG;STRUC=<VC129172>	HPRC,HGSVC,1KG-ONT	Yes	1.616	Yes	NA,NA	NA	NA
chr2:117043420	68185	DEL	97	0.8171	0.6485	139	NA	NA	NA	NA	NA	NA	NA	NA	NA	No	ID=2-117043292-117043302-TA,2-117043386-117043483-TATATATCCTATATATACTATATAGTATAT,2-117043524-117043663-TATATACTATATAGTATACTG,2-117043601-117043619-TATACTATA,2-117043622-117043640-TATACTATA,2-117043673-117043691-TATACTATA,2-117043694-117043712-TATACTATA,2-117043755-117043809-TATATGCTATATATAGTATATATAGTA,2-117043762-117043798-TATATATAGTATATATAGTATATATGCTATATATAG,2-117043856-117043866-TA;MOTIFS=TATACTATA,TA,TATATATAGTATATATAGTATATATGCTATATATAG,TATATATCCTATATATACTATATAGTATAT,TATATGCTATATATAGTATATATAGTA,TATATACTATATAGTATACTG;STRUC=<VC129172>	HGSVC,1KG-ONT	No	0.004	Yes	NA,NA	NA	NA
chr2:117043450	68186	INS	105	0.854	0.5474	2	NA	NA	NA	NA	NA	NA	NA	NA	NA	No	ID=2-117043292-117043302-TA,2-117043386-117043483-TATATATCCTATATATACTATATAGTATAT,2-117043524-117043663-TATATACTATATAGTATACTG,2-117043601-117043619-TATACTATA,2-117043622-117043640-TATACTATA,2-117043673-117043691-TATACTATA,2-117043694-117043712-TATACTATA,2-117043755-117043809-TATATGCTATATATAGTATATATAGTA,2-117043762-117043798-TATATATAGTATATATAGTATATATGCTATATATAG,2-117043856-117043866-TA;MOTIFS=TATACTATA,TA,TATATATAGTATATATAGTATATATGCTATATATAG,TATATATCCTATATATACTATATAGTATAT,TATATGCTATATATAGTATATATAGTA,TATATACTATATAGTATACTG;STRUC=<VC129172>	HPRC,HGSVC,1KG-ONT	Yes	1.616	Yes	NA,NA	NA	NA
chr2:117043450	68187	INS	84	0.8336	0.5971	2	NA	NA	NA	NA	NA	NA	NA	NA	NA	No	ID=2-117043292-117043302-TA,2-117043386-117043483-TATATATCCTATATATACTATATAGTATAT,2-117043524-117043663-TATATACTATATAGTATACTG,2-117043601-117043619-TATACTATA,2-117043622-117043640-TATACTATA,2-117043673-117043691-TATACTATA,2-117043694-117043712-TATACTATA,2-117043755-117043809-TATATGCTATATATAGTATATATAGTA,2-117043762-117043798-TATATATAGTATATATAGTATATATGCTATATATAG,2-117043856-117043866-TA;MOTIFS=TATACTATA,TA,TATATATAGTATATATAGTATATATGCTATATATAG,TATATATCCTATATATACTATATAGTATAT,TATATGCTATATATAGTATATATAGTA,TATATACTATATAGTATACTG;STRUC=<VC129172>	HPRC,HGSVC,1KG-ONT	Yes	1.616	Yes	NA,NA	NA	NA
chr2:117043450	68188	INS	169	0.8892	0.4083	12	NA	NA	NA	NA	NA	NA	NA	NA	NA	No	ID=2-117043292-117043302-TA,2-117043386-117043483-TATATATCCTATATATACTATATAGTATAT,2-117043524-117043663-TATATACTATATAGTATACTG,2-117043601-117043619-TATACTATA,2-117043622-117043640-TATACTATA,2-117043673-117043691-TATACTATA,2-117043694-117043712-TATACTATA,2-117043755-117043809-TATATGCTATATATAGTATATATAGTA,2-117043762-117043798-TATATATAGTATATATAGTATATATGCTATATATAG,2-117043856-117043866-TA;MOTIFS=TATACTATA,TA,TATATATAGTATATATAGTATATATGCTATATATAG,TATATATCCTATATATACTATATAGTATAT,TATATGCTATATATAGTATATATAGTA,TATATACTATATAGTATACTG;STRUC=<VC129172>	HPRC,HGSVC,1KG-ONT	Yes	1.616	Yes	NA,NA	NA	NA
chr2:117043453	68189	INS	122	0.7984	0.6857	6	NA	NA	NA	NA	NA	NA	NA	NA	NA	No	ID=2-117043292-117043302-TA,2-117043386-117043483-TATATATCCTATATATACTATATAGTATAT,2-117043524-117043663-TATATACTATATAGTATACTG,2-117043601-117043619-TATACTATA,2-117043622-117043640-TATACTATA,2-117043673-117043691-TATACTATA,2-117043694-117043712-TATACTATA,2-117043755-117043809-TATATGCTATATATAGTATATATAGTA,2-117043762-117043798-TATATATAGTATATATAGTATATATGCTATATATAG,2-117043856-117043866-TA;MOTIFS=TATACTATA,TA,TATATATAGTATATATAGTATATATGCTATATATAG,TATATATCCTATATATACTATATAGTATAT,TATATGCTATATATAGTATATATAGTA,TATATACTATATAGTATACTG;STRUC=<VC129172>	HPRC,HGSVC,1KG-ONT	Yes	1.616	No	NA,NA	NA	NA
chr2:117043471	68190	INS	143	0.8774	0.4466	4	NA	NA	NA	NA	NA	NA	NA	NA	NA	No	ID=2-117043292-117043302-TA,2-117043386-117043483-TATATATCCTATATATACTATATAGTATAT,2-117043524-117043663-TATATACTATATAGTATACTG,2-117043601-117043619-TATACTATA,2-117043622-117043640-TATACTATA,2-117043673-117043691-TATACTATA,2-117043694-117043712-TATACTATA,2-117043755-117043809-TATATGCTATATATAGTATATATAGTA,2-117043762-117043798-TATATATAGTATATATAGTATATATGCTATATATAG,2-117043856-117043866-TA;MOTIFS=TATACTATA,TA,TATATATAGTATATATAGTATATATGCTATATATAG,TATATATCCTATATATACTATATAGTATAT,TATATGCTATATATAGTATATATAGTA,TATATACTATATAGTATACTG;STRUC=<VC129172>	HPRC,HGSVC,1KG-ONT	Yes	1.616	Yes	NA,NA	NA	NA
chr2:117043476	68191	INS	101	0.8067	0.6865	1	NA	NA	NA	NA	NA	NA	NA	NA	NA	No	ID=2-117043292-117043302-TA,2-117043386-117043483-TATATATCCTATATATACTATATAGTATAT,2-117043524-117043663-TATATACTATATAGTATACTG,2-117043601-117043619-TATACTATA,2-117043622-117043640-TATACTATA,2-117043673-117043691-TATACTATA,2-117043694-117043712-TATACTATA,2-117043755-117043809-TATATGCTATATATAGTATATATAGTA,2-117043762-117043798-TATATATAGTATATATAGTATATATGCTATATATAG,2-117043856-117043866-TA;MOTIFS=TATACTATA,TA,TATATATAGTATATATAGTATATATGCTATATATAG,TATATATCCTATATATACTATATAGTATAT,TATATGCTATATATAGTATATATAGTA,TATATACTATATAGTATACTG;STRUC=<VC129172>	HPRC,HGSVC,1KG-ONT	Yes	1.616	Yes	NA,NA	NA	NA
chr2:117043491	68193	INS	322	0.8591	0.521	32	NA	NA	NA	NA	NA	NA	NA	NA	NA	No	ID=2-117043292-117043302-TA,2-117043386-117043483-TATATATCCTATATATACTATATAGTATAT,2-117043524-117043663-TATATACTATATAGTATACTG,2-117043601-117043619-TATACTATA,2-117043622-117043640-TATACTATA,2-117043673-117043691-TATACTATA,2-117043694-117043712-TATACTATA,2-117043755-117043809-TATATGCTATATATAGTATATATAGTA,2-117043762-117043798-TATATATAGTATATATAGTATATATGCTATATATAG,2-117043856-117043866-TA;MOTIFS=TATACTATA,TA,TATATATAGTATATATAGTATATATGCTATATATAG,TATATATCCTATATATACTATATAGTATAT,TATATGCTATATATAGTATATATAGTA,TATATACTATATAGTATACTG;STRUC=<VC129172>	HGSVC,1KG-ONT	Yes	1.616	Yes	NA,NA	NA	NA
chr2:117043496	68194	INS	274	0.9196	0.2957	36	NA	NA	NA	NA	NA	NA	NA	NA	NA	No	ID=2-117043292-117043302-TA,2-117043386-117043483-TATATATCCTATATATACTATATAGTATAT,2-117043524-117043663-TATATACTATATAGTATACTG,2-117043601-117043619-TATACTATA,2-117043622-117043640-TATACTATA,2-117043673-117043691-TATACTATA,2-117043694-117043712-TATACTATA,2-117043755-117043809-TATATGCTATATATAGTATATATAGTA,2-117043762-117043798-TATATATAGTATATATAGTATATATGCTATATATAG,2-117043856-117043866-TA;MOTIFS=TATACTATA,TA,TATATATAGTATATATAGTATATATGCTATATATAG,TATATATCCTATATATACTATATAGTATAT,TATATGCTATATATAGTATATATAGTA,TATATACTATATAGTATACTG;STRUC=<VC129172>	HPRC,HGSVC	Yes	1.616	Yes	NA,NA	NA	NA
chr2:117043496	68196	INS	118	0.8335	0.6044	14	NA	NA	NA	NA	NA	NA	NA	NA	NA	No	ID=2-117043292-117043302-TA,2-117043386-117043483-TATATATCCTATATATACTATATAGTATAT,2-117043524-117043663-TATATACTATATAGTATACTG,2-117043601-117043619-TATACTATA,2-117043622-117043640-TATACTATA,2-117043673-117043691-TATACTATA,2-117043694-117043712-TATACTATA,2-117043755-117043809-TATATGCTATATATAGTATATATAGTA,2-117043762-117043798-TATATATAGTATATATAGTATATATGCTATATATAG,2-117043856-117043866-TA;MOTIFS=TATACTATA,TA,TATATATAGTATATATAGTATATATGCTATATATAG,TATATATCCTATATATACTATATAGTATAT,TATATGCTATATATAGTATATATAGTA,TATATACTATATAGTATACTG;STRUC=<VC129172>	HPRC,HGSVC,1KG-ONT	Yes	1.616	Yes	NA,NA	NA	NA
chr2:117043496	68195	INS	231	0.8266	0.6209	25	NA	NA	NA	NA	NA	NA	NA	NA	NA	No	ID=2-117043292-117043302-TA,2-117043386-117043483-TATATATCCTATATATACTATATAGTATAT,2-117043524-117043663-TATATACTATATAGTATACTG,2-117043601-117043619-TATACTATA,2-117043622-117043640-TATACTATA,2-117043673-117043691-TATACTATA,2-117043694-117043712-TATACTATA,2-117043755-117043809-TATATGCTATATATAGTATATATAGTA,2-117043762-117043798-TATATATAGTATATATAGTATATATGCTATATATAG,2-117043856-117043866-TA;MOTIFS=TATACTATA,TA,TATATATAGTATATATAGTATATATGCTATATATAG,TATATATCCTATATATACTATATAGTATAT,TATATGCTATATATAGTATATATAGTA,TATATACTATATAGTATACTG;STRUC=<VC129172>	HPRC,HGSVC	Yes	1.616	Yes	NA,NA	NA	NA
chr2:117043497	68197	INS	175	0.8338	0.6401	24	NA	NA	NA	NA	NA	NA	NA	NA	NA	No	ID=2-117043292-117043302-TA,2-117043386-117043483-TATATATCCTATATATACTATATAGTATAT,2-117043524-117043663-TATATACTATATAGTATACTG,2-117043601-117043619-TATACTATA,2-117043622-117043640-TATACTATA,2-117043673-117043691-TATACTATA,2-117043694-117043712-TATACTATA,2-117043755-117043809-TATATGCTATATATAGTATATATAGTA,2-117043762-117043798-TATATATAGTATATATAGTATATATGCTATATATAG,2-117043856-117043866-TA;MOTIFS=TATACTATA,TA,TATATATAGTATATATAGTATATATGCTATATATAG,TATATATCCTATATATACTATATAGTATAT,TATATGCTATATATAGTATATATAGTA,TATATACTATATAGTATACTG;STRUC=<VC129172>	HPRC,HGSVC,1KG-ONT	Yes	1.616	Yes	NA,NA	NA	NA
chr2:117043497	68198	INS	154	0.8434	0.613	27	NA	NA	NA	NA	NA	NA	NA	NA	NA	No	ID=2-117043292-117043302-TA,2-117043386-117043483-TATATATCCTATATATACTATATAGTATAT,2-117043524-117043663-TATATACTATATAGTATACTG,2-117043601-117043619-TATACTATA,2-117043622-117043640-TATACTATA,2-117043673-117043691-TATACTATA,2-117043694-117043712-TATACTATA,2-117043755-117043809-TATATGCTATATATAGTATATATAGTA,2-117043762-117043798-TATATATAGTATATATAGTATATATGCTATATATAG,2-117043856-117043866-TA;MOTIFS=TATACTATA,TA,TATATATAGTATATATAGTATATATGCTATATATAG,TATATATCCTATATATACTATATAGTATAT,TATATGCTATATATAGTATATATAGTA,TATATACTATATAGTATACTG;STRUC=<VC129172>	HPRC,HGSVC,1KG-ONT	Yes	1.616	Yes	NA,NA	NA	NA
chr2:117043497	68199	INS	133	0.8898	0.3978	35	NA	NA	NA	NA	NA	NA	NA	NA	NA	No	ID=2-117043292-117043302-TA,2-117043386-117043483-TATATATCCTATATATACTATATAGTATAT,2-117043524-117043663-TATATACTATATAGTATACTG,2-117043601-117043619-TATACTATA,2-117043622-117043640-TATACTATA,2-117043673-117043691-TATACTATA,2-117043694-117043712-TATACTATA,2-117043755-117043809-TATATGCTATATATAGTATATATAGTA,2-117043762-117043798-TATATATAGTATATATAGTATATATGCTATATATAG,2-117043856-117043866-TA;MOTIFS=TATACTATA,TA,TATATATAGTATATATAGTATATATGCTATATATAG,TATATATCCTATATATACTATATAGTATAT,TATATGCTATATATAGTATATATAGTA,TATATACTATATAGTATACTG;STRUC=<VC129172>	HPRC,HGSVC,1KG-ONT	Yes	1.616	Yes	NA,NA	NA	NA
chr2:117043497	68200	INS	112	0.8996	0.3755	7	NA	NA	NA	NA	NA	NA	NA	NA	NA	No	ID=2-117043292-117043302-TA,2-117043386-117043483-TATATATCCTATATATACTATATAGTATAT,2-117043524-117043663-TATATACTATATAGTATACTG,2-117043601-117043619-TATACTATA,2-117043622-117043640-TATACTATA,2-117043673-117043691-TATACTATA,2-117043694-117043712-TATACTATA,2-117043755-117043809-TATATGCTATATATAGTATATATAGTA,2-117043762-117043798-TATATATAGTATATATAGTATATATGCTATATATAG,2-117043856-117043866-TA;MOTIFS=TATACTATA,TA,TATATATAGTATATATAGTATATATGCTATATATAG,TATATATCCTATATATACTATATAGTATAT,TATATGCTATATATAGTATATATAGTA,TATATACTATATAGTATACTG;STRUC=<VC129172>	HPRC,HGSVC,1KG-ONT	Yes	1.616	Yes	NA,NA	NA	NA
chr2:117043503	68201	INS	88	0.9669	0.1513	6	NA	NA	NA	NA	NA	NA	NA	NA	NA	No	ID=2-117043292-117043302-TA,2-117043386-117043483-TATATATCCTATATATACTATATAGTATAT,2-117043524-117043663-TATATACTATATAGTATACTG,2-117043601-117043619-TATACTATA,2-117043622-117043640-TATACTATA,2-117043673-117043691-TATACTATA,2-117043694-117043712-TATACTATA,2-117043755-117043809-TATATGCTATATATAGTATATATAGTA,2-117043762-117043798-TATATATAGTATATATAGTATATATGCTATATATAG,2-117043856-117043866-TA;MOTIFS=TATACTATA,TA,TATATATAGTATATATAGTATATATGCTATATATAG,TATATATCCTATATATACTATATAGTATAT,TATATGCTATATATAGTATATATAGTA,TATATACTATATAGTATACTG;STRUC=<VC129172>	HPRC,HGSVC,1KG-ONT	Yes	1.616	Yes	NA,NA	NA	NA
chr2:117043503	68202	INS	235	0.8282	0.6358	35	NA	NA	NA	NA	NA	NA	NA	NA	NA	No	ID=2-117043292-117043302-TA,2-117043386-117043483-TATATATCCTATATATACTATATAGTATAT,2-117043524-117043663-TATATACTATATAGTATACTG,2-117043601-117043619-TATACTATA,2-117043622-117043640-TATACTATA,2-117043673-117043691-TATACTATA,2-117043694-117043712-TATACTATA,2-117043755-117043809-TATATGCTATATATAGTATATATAGTA,2-117043762-117043798-TATATATAGTATATATAGTATATATGCTATATATAG,2-117043856-117043866-TA;MOTIFS=TATACTATA,TA,TATATATAGTATATATAGTATATATGCTATATATAG,TATATATCCTATATATACTATATAGTATAT,TATATGCTATATATAGTATATATAGTA,TATATACTATATAGTATACTG;STRUC=<VC129172>	HPRC,HGSVC	Yes	1.616	Yes	NA,NA	NA	NA
chr2:117043503	68203	INS	183	0.8743	0.4477	4	NA	NA	NA	NA	NA	NA	NA	NA	NA	No	ID=2-117043292-117043302-TA,2-117043386-117043483-TATATATCCTATATATACTATATAGTATAT,2-117043524-117043663-TATATACTATATAGTATACTG,2-117043601-117043619-TATACTATA,2-117043622-117043640-TATACTATA,2-117043673-117043691-TATACTATA,2-117043694-117043712-TATACTATA,2-117043755-117043809-TATATGCTATATATAGTATATATAGTA,2-117043762-117043798-TATATATAGTATATATAGTATATATGCTATATATAG,2-117043856-117043866-TA;MOTIFS=TATACTATA,TA,TATATATAGTATATATAGTATATATGCTATATATAG,TATATATCCTATATATACTATATAGTATAT,TATATGCTATATATAGTATATATAGTA,TATATACTATATAGTATACTG;STRUC=<VC129172>	HPRC,HGSVC,1KG-ONT	Yes	1.616	Yes	NA,NA	NA	NA
chr2:117043516	68204	INS	64	0.8221	0.6333	4	NA	NA	NA	NA	NA	NA	NA	NA	NA	No	ID=2-117043292-117043302-TA,2-117043386-117043483-TATATATCCTATATATACTATATAGTATAT,2-117043524-117043663-TATATACTATATAGTATACTG,2-117043601-117043619-TATACTATA,2-117043622-117043640-TATACTATA,2-117043673-117043691-TATACTATA,2-117043694-117043712-TATACTATA,2-117043755-117043809-TATATGCTATATATAGTATATATAGTA,2-117043762-117043798-TATATATAGTATATATAGTATATATGCTATATATAG,2-117043856-117043866-TA;MOTIFS=TATACTATA,TA,TATATATAGTATATATAGTATATATGCTATATATAG,TATATATCCTATATATACTATATAGTATAT,TATATGCTATATATAGTATATATAGTA,TATATACTATATAGTATACTG;STRUC=<VC129172>	HPRC,HGSVC	Yes	1.616	No	NA,NA	NA	NA
chr2:117043524	68210	INS	385	0.8366	0.6109	66	NA	NA	NA	NA	NA	NA	NA	NA	NA	No	ID=2-117043292-117043302-TA,2-117043386-117043483-TATATATCCTATATATACTATATAGTATAT,2-117043524-117043663-TATATACTATATAGTATACTG,2-117043601-117043619-TATACTATA,2-117043622-117043640-TATACTATA,2-117043673-117043691-TATACTATA,2-117043694-117043712-TATACTATA,2-117043755-117043809-TATATGCTATATATAGTATATATAGTA,2-117043762-117043798-TATATATAGTATATATAGTATATATGCTATATATAG,2-117043856-117043866-TA;MOTIFS=TATACTATA,TA,TATATATAGTATATATAGTATATATGCTATATATAG,TATATATCCTATATATACTATATAGTATAT,TATATGCTATATATAGTATATATAGTA,TATATACTATATAGTATACTG;STRUC=<VC129172>	HGSVC,1KG-ONT	Yes	1.616	Yes	NA,NA	NA	NA
chr2:117043524	68209	INS	63	0.8444	0.5588	17	NA	NA	NA	NA	NA	NA	NA	NA	NA	No	ID=2-117043292-117043302-TA,2-117043386-117043483-TATATATCCTATATATACTATATAGTATAT,2-117043524-117043663-TATATACTATATAGTATACTG,2-117043601-117043619-TATACTATA,2-117043622-117043640-TATACTATA,2-117043673-117043691-TATACTATA,2-117043694-117043712-TATACTATA,2-117043755-117043809-TATATGCTATATATAGTATATATAGTA,2-117043762-117043798-TATATATAGTATATATAGTATATATGCTATATATAG,2-117043856-117043866-TA;MOTIFS=TATACTATA,TA,TATATATAGTATATATAGTATATATGCTATATATAG,TATATATCCTATATATACTATATAGTATAT,TATATGCTATATATAGTATATATAGTA,TATATACTATATAGTATACTG;STRUC=<VC129172>	HPRC,HGSVC	Yes	1.616	Yes	NA,NA	NA	NA
chr2:117043524	68211	INS	51	0.8844	0.4582	5	NA	NA	NA	NA	NA	NA	NA	NA	NA	No	ID=2-117043292-117043302-TA,2-117043386-117043483-TATATATCCTATATATACTATATAGTATAT,2-117043524-117043663-TATATACTATATAGTATACTG,2-117043601-117043619-TATACTATA,2-117043622-117043640-TATACTATA,2-117043673-117043691-TATACTATA,2-117043694-117043712-TATACTATA,2-117043755-117043809-TATATGCTATATATAGTATATATAGTA,2-117043762-117043798-TATATATAGTATATATAGTATATATGCTATATATAG,2-117043856-117043866-TA;MOTIFS=TATACTATA,TA,TATATATAGTATATATAGTATATATGCTATATATAG,TATATATCCTATATATACTATATAGTATAT,TATATGCTATATATAGTATATATAGTA,TATATACTATATAGTATACTG;STRUC=<VC129172>	HPRC,HGSVC	Yes	1.616	Yes	NA,NA	NA	NA
chr2:117043524	68212	DEL	63	0.8505	0.5547	61	NA	NA	NA	NA	NA	NA	NA	NA	NA	No	ID=2-117043292-117043302-TA,2-117043386-117043483-TATATATCCTATATATACTATATAGTATAT,2-117043524-117043663-TATATACTATATAGTATACTG,2-117043601-117043619-TATACTATA,2-117043622-117043640-TATACTATA,2-117043673-117043691-TATACTATA,2-117043694-117043712-TATACTATA,2-117043755-117043809-TATATGCTATATATAGTATATATAGTA,2-117043762-117043798-TATATATAGTATATATAGTATATATGCTATATATAG,2-117043856-117043866-TA;MOTIFS=TATACTATA,TA,TATATATAGTATATATAGTATATATGCTATATATAG,TATATATCCTATATATACTATATAGTATAT,TATATGCTATATATAGTATATATAGTA,TATATACTATATAGTATACTG;STRUC=<VC129172>	HPRC,HGSVC,1KG-ONT	No	0.004	No	NA,NA	NA	NA
chr2:117043524	68207	INS	93	0.8579	0.4992	22	NA	NA	NA	NA	NA	NA	NA	NA	NA	No	ID=2-117043292-117043302-TA,2-117043386-117043483-TATATATCCTATATATACTATATAGTATAT,2-117043524-117043663-TATATACTATATAGTATACTG,2-117043601-117043619-TATACTATA,2-117043622-117043640-TATACTATA,2-117043673-117043691-TATACTATA,2-117043694-117043712-TATACTATA,2-117043755-117043809-TATATGCTATATATAGTATATATAGTA,2-117043762-117043798-TATATATAGTATATATAGTATATATGCTATATATAG,2-117043856-117043866-TA;MOTIFS=TATACTATA,TA,TATATATAGTATATATAGTATATATGCTATATATAG,TATATATCCTATATATACTATATAGTATAT,TATATGCTATATATAGTATATATAGTA,TATATACTATATAGTATACTG;STRUC=<VC129172>	HPRC,HGSVC,1KG-ONT	Yes	1.616	Yes	NA,NA	NA	NA
chr2:117043524	68206	INS	302	0.8067	0.692	31	NA	NA	NA	NA	NA	NA	NA	NA	NA	No	ID=2-117043292-117043302-TA,2-117043386-117043483-TATATATCCTATATATACTATATAGTATAT,2-117043524-117043663-TATATACTATATAGTATACTG,2-117043601-117043619-TATACTATA,2-117043622-117043640-TATACTATA,2-117043673-117043691-TATACTATA,2-117043694-117043712-TATACTATA,2-117043755-117043809-TATATGCTATATATAGTATATATAGTA,2-117043762-117043798-TATATATAGTATATATAGTATATATGCTATATATAG,2-117043856-117043866-TA;MOTIFS=TATACTATA,TA,TATATATAGTATATATAGTATATATGCTATATATAG,TATATATCCTATATATACTATATAGTATAT,TATATGCTATATATAGTATATATAGTA,TATATACTATATAGTATACTG;STRUC=<VC129172>	HGSVC,1KG-ONT	Yes	1.616	Yes	NA,NA	NA	NA
chr2:117043524	68205	INS	239	0.8619	0.5052	41	NA	NA	NA	NA	NA	NA	NA	NA	NA	No	ID=2-117043292-117043302-TA,2-117043386-117043483-TATATATCCTATATATACTATATAGTATAT,2-117043524-117043663-TATATACTATATAGTATACTG,2-117043601-117043619-TATACTATA,2-117043622-117043640-TATACTATA,2-117043673-117043691-TATACTATA,2-117043694-117043712-TATACTATA,2-117043755-117043809-TATATGCTATATATAGTATATATAGTA,2-117043762-117043798-TATATATAGTATATATAGTATATATGCTATATATAG,2-117043856-117043866-TA;MOTIFS=TATACTATA,TA,TATATATAGTATATATAGTATATATGCTATATATAG,TATATATCCTATATATACTATATAGTATAT,TATATGCTATATATAGTATATATAGTA,TATATACTATATAGTATACTG;STRUC=<VC129172>	HPRC,HGSVC	Yes	1.616	Yes	NA,NA	NA	NA
chr2:117043524	68208	INS	72	0.7988	0.6958	8	NA	NA	NA	NA	NA	NA	NA	NA	NA	No	ID=2-117043292-117043302-TA,2-117043386-117043483-TATATATCCTATATATACTATATAGTATAT,2-117043524-117043663-TATATACTATATAGTATACTG,2-117043601-117043619-TATACTATA,2-117043622-117043640-TATACTATA,2-117043673-117043691-TATACTATA,2-117043694-117043712-TATACTATA,2-117043755-117043809-TATATGCTATATATAGTATATATAGTA,2-117043762-117043798-TATATATAGTATATATAGTATATATGCTATATATAG,2-117043856-117043866-TA;MOTIFS=TATACTATA,TA,TATATATAGTATATATAGTATATATGCTATATATAG,TATATATCCTATATATACTATATAGTATAT,TATATGCTATATATAGTATATATAGTA,TATATACTATATAGTATACTG;STRUC=<VC129172>	HPRC,HGSVC	Yes	1.616	Yes	NA,NA	NA	NA
chr2:117043531	68213	INS	199	0.9612	0.1655	63	NA	NA	NA	NA	NA	NA	NA	NA	NA	No	ID=2-117043292-117043302-TA,2-117043386-117043483-TATATATCCTATATATACTATATAGTATAT,2-117043524-117043663-TATATACTATATAGTATACTG,2-117043601-117043619-TATACTATA,2-117043622-117043640-TATACTATA,2-117043673-117043691-TATACTATA,2-117043694-117043712-TATACTATA,2-117043755-117043809-TATATGCTATATATAGTATATATAGTA,2-117043762-117043798-TATATATAGTATATATAGTATATATGCTATATATAG,2-117043856-117043866-TA;MOTIFS=TATACTATA,TA,TATATATAGTATATATAGTATATATGCTATATATAG,TATATATCCTATATATACTATATAGTATAT,TATATGCTATATATAGTATATATAGTA,TATATACTATATAGTATACTG;STRUC=<VC129172>	HPRC,HGSVC	Yes	1.616	Yes	NA,NA	NA	NA
chr2:117043531	68214	INS	162	0.8246	0.6068	7	NA	NA	NA	NA	NA	NA	NA	NA	NA	No	ID=2-117043292-117043302-TA,2-117043386-117043483-TATATATCCTATATATACTATATAGTATAT,2-117043524-117043663-TATATACTATATAGTATACTG,2-117043601-117043619-TATACTATA,2-117043622-117043640-TATACTATA,2-117043673-117043691-TATACTATA,2-117043694-117043712-TATACTATA,2-117043755-117043809-TATATGCTATATATAGTATATATAGTA,2-117043762-117043798-TATATATAGTATATATAGTATATATGCTATATATAG,2-117043856-117043866-TA;MOTIFS=TATACTATA,TA,TATATATAGTATATATAGTATATATGCTATATATAG,TATATATCCTATATATACTATATAGTATAT,TATATGCTATATATAGTATATATAGTA,TATATACTATATAGTATACTG;STRUC=<VC129172>	HPRC,HGSVC,1KG-ONT	Yes	1.616	Yes	NA,NA	NA	NA
chr2:117043531	68215	INS	185	0.8315	0.6351	14	NA	NA	NA	NA	NA	NA	NA	NA	NA	No	ID=2-117043292-117043302-TA,2-117043386-117043483-TATATATCCTATATATACTATATAGTATAT,2-117043524-117043663-TATATACTATATAGTATACTG,2-117043601-117043619-TATACTATA,2-117043622-117043640-TATACTATA,2-117043673-117043691-TATACTATA,2-117043694-117043712-TATACTATA,2-117043755-117043809-TATATGCTATATATAGTATATATAGTA,2-117043762-117043798-TATATATAGTATATATAGTATATATGCTATATATAG,2-117043856-117043866-TA;MOTIFS=TATACTATA,TA,TATATATAGTATATATAGTATATATGCTATATATAG,TATATATCCTATATATACTATATAGTATAT,TATATGCTATATATAGTATATATAGTA,TATATACTATATAGTATACTG;STRUC=<VC129172>	HPRC,HGSVC,1KG-ONT	Yes	1.616	Yes	NA,NA	NA	NA
chr2:117043531	68216	DEL	119	0.8213	0.6624	4	NA	NA	NA	NA	NA	NA	NA	NA	NA	No	ID=2-117043292-117043302-TA,2-117043386-117043483-TATATATCCTATATATACTATATAGTATAT,2-117043524-117043663-TATATACTATATAGTATACTG,2-117043601-117043619-TATACTATA,2-117043622-117043640-TATACTATA,2-117043673-117043691-TATACTATA,2-117043694-117043712-TATACTATA,2-117043755-117043809-TATATGCTATATATAGTATATATAGTA,2-117043762-117043798-TATATATAGTATATATAGTATATATGCTATATATAG,2-117043856-117043866-TA;MOTIFS=TATACTATA,TA,TATATATAGTATATATAGTATATATGCTATATATAG,TATATATCCTATATATACTATATAGTATAT,TATATGCTATATATAGTATATATAGTA,TATATACTATATAGTATACTG;STRUC=<VC129172>	HGSVC,1KG-ONT	No	0.046	No	NA,NA	NA	NA
chr2:117043538	68217	INS	67	0.838	0.6259	11	NA	NA	NA	NA	NA	NA	NA	NA	NA	No	ID=2-117043292-117043302-TA,2-117043386-117043483-TATATATCCTATATATACTATATAGTATAT,2-117043524-117043663-TATATACTATATAGTATACTG,2-117043601-117043619-TATACTATA,2-117043622-117043640-TATACTATA,2-117043673-117043691-TATACTATA,2-117043694-117043712-TATACTATA,2-117043755-117043809-TATATGCTATATATAGTATATATAGTA,2-117043762-117043798-TATATATAGTATATATAGTATATATGCTATATATAG,2-117043856-117043866-TA;MOTIFS=TATACTATA,TA,TATATATAGTATATATAGTATATATGCTATATATAG,TATATATCCTATATATACTATATAGTATAT,TATATGCTATATATAGTATATATAGTA,TATATACTATATAGTATACTG;STRUC=<VC129172>	HPRC,HGSVC	Yes	1.616	Yes	NA,NA	NA	NA
chr2:117043544	68218	INS	144	0.8477	0.5555	10	NA	NA	NA	NA	NA	NA	NA	NA	NA	No	ID=2-117043292-117043302-TA,2-117043386-117043483-TATATATCCTATATATACTATATAGTATAT,2-117043524-117043663-TATATACTATATAGTATACTG,2-117043601-117043619-TATACTATA,2-117043622-117043640-TATACTATA,2-117043673-117043691-TATACTATA,2-117043694-117043712-TATACTATA,2-117043755-117043809-TATATGCTATATATAGTATATATAGTA,2-117043762-117043798-TATATATAGTATATATAGTATATATGCTATATATAG,2-117043856-117043866-TA;MOTIFS=TATACTATA,TA,TATATATAGTATATATAGTATATATGCTATATATAG,TATATATCCTATATATACTATATAGTATAT,TATATGCTATATATAGTATATATAGTA,TATATACTATATAGTATACTG;STRUC=<VC129172>	HPRC,HGSVC,1KG-ONT	Yes	1.616	Yes	NA,NA	NA	NA
chr2:117043551	68219	INS	82	0.893	0.4019	18	NA	NA	NA	NA	NA	NA	NA	NA	NA	No	ID=2-117043292-117043302-TA,2-117043386-117043483-TATATATCCTATATATACTATATAGTATAT,2-117043524-117043663-TATATACTATATAGTATACTG,2-117043601-117043619-TATACTATA,2-117043622-117043640-TATACTATA,2-117043673-117043691-TATACTATA,2-117043694-117043712-TATACTATA,2-117043755-117043809-TATATGCTATATATAGTATATATAGTA,2-117043762-117043798-TATATATAGTATATATAGTATATATGCTATATATAG,2-117043856-117043866-TA;MOTIFS=TATACTATA,TA,TATATATAGTATATATAGTATATATGCTATATATAG,TATATATCCTATATATACTATATAGTATAT,TATATGCTATATATAGTATATATAGTA,TATATACTATATAGTATACTG;STRUC=<VC129172>	HPRC,HGSVC	Yes	1.616	Yes	NA,NA	NA	NA
chr2:117043552	68220	INS	220	0.8389	0.615	19	NA	NA	NA	NA	NA	NA	NA	NA	NA	No	ID=2-117043292-117043302-TA,2-117043386-117043483-TATATATCCTATATATACTATATAGTATAT,2-117043524-117043663-TATATACTATATAGTATACTG,2-117043601-117043619-TATACTATA,2-117043622-117043640-TATACTATA,2-117043673-117043691-TATACTATA,2-117043694-117043712-TATACTATA,2-117043755-117043809-TATATGCTATATATAGTATATATAGTA,2-117043762-117043798-TATATATAGTATATATAGTATATATGCTATATATAG,2-117043856-117043866-TA;MOTIFS=TATACTATA,TA,TATATATAGTATATATAGTATATATGCTATATATAG,TATATATCCTATATATACTATATAGTATAT,TATATGCTATATATAGTATATATAGTA,TATATACTATATAGTATACTG;STRUC=<VC129172>	HPRC,HGSVC	Yes	1.616	Yes	NA,NA	NA	NA
chr2:117043552	68221	INS	201	0.8415	0.6415	36	NA	NA	NA	NA	NA	NA	NA	NA	NA	No	ID=2-117043292-117043302-TA,2-117043386-117043483-TATATATCCTATATATACTATATAGTATAT,2-117043524-117043663-TATATACTATATAGTATACTG,2-117043601-117043619-TATACTATA,2-117043622-117043640-TATACTATA,2-117043673-117043691-TATACTATA,2-117043694-117043712-TATACTATA,2-117043755-117043809-TATATGCTATATATAGTATATATAGTA,2-117043762-117043798-TATATATAGTATATATAGTATATATGCTATATATAG,2-117043856-117043866-TA;MOTIFS=TATACTATA,TA,TATATATAGTATATATAGTATATATGCTATATATAG,TATATATCCTATATATACTATATAGTATAT,TATATGCTATATATAGTATATATAGTA,TATATACTATATAGTATACTG;STRUC=<VC129172>	HPRC,HGSVC	Yes	1.616	Yes	NA,NA	NA	NA
chr2:117043558	68222	INS	276	0.8042	0.6864	21	NA	NA	NA	NA	NA	NA	NA	NA	NA	No	ID=2-117043292-117043302-TA,2-117043386-117043483-TATATATCCTATATATACTATATAGTATAT,2-117043524-117043663-TATATACTATATAGTATACTG,2-117043601-117043619-TATACTATA,2-117043622-117043640-TATACTATA,2-117043673-117043691-TATACTATA,2-117043694-117043712-TATACTATA,2-117043755-117043809-TATATGCTATATATAGTATATATAGTA,2-117043762-117043798-TATATATAGTATATATAGTATATATGCTATATATAG,2-117043856-117043866-TA;MOTIFS=TATACTATA,TA,TATATATAGTATATATAGTATATATGCTATATATAG,TATATATCCTATATATACTATATAGTATAT,TATATGCTATATATAGTATATATAGTA,TATATACTATATAGTATACTG;STRUC=<VC129172>	HPRC,HGSVC	Yes	1.616	Yes	NA,NA	NA	NA
chr2:117043560	68223	INS	109	0.8712	0.4687	14	NA	NA	NA	NA	NA	NA	NA	NA	NA	No	ID=2-117043292-117043302-TA,2-117043386-117043483-TATATATCCTATATATACTATATAGTATAT,2-117043524-117043663-TATATACTATATAGTATACTG,2-117043601-117043619-TATACTATA,2-117043622-117043640-TATACTATA,2-117043673-117043691-TATACTATA,2-117043694-117043712-TATACTATA,2-117043755-117043809-TATATGCTATATATAGTATATATAGTA,2-117043762-117043798-TATATATAGTATATATAGTATATATGCTATATATAG,2-117043856-117043866-TA;MOTIFS=TATACTATA,TA,TATATATAGTATATATAGTATATATGCTATATATAG,TATATATCCTATATATACTATATAGTATAT,TATATGCTATATATAGTATATATAGTA,TATATACTATATAGTATACTG;STRUC=<VC129172>	HPRC,HGSVC,1KG-ONT	Yes	1.616	Yes	NA,NA	NA	NA
chr2:117043563	68224	INS	102	0.8283	0.646	5	NA	NA	NA	NA	NA	NA	NA	NA	NA	No	ID=2-117043292-117043302-TA,2-117043386-117043483-TATATATCCTATATATACTATATAGTATAT,2-117043524-117043663-TATATACTATATAGTATACTG,2-117043601-117043619-TATACTATA,2-117043622-117043640-TATACTATA,2-117043673-117043691-TATACTATA,2-117043694-117043712-TATACTATA,2-117043755-117043809-TATATGCTATATATAGTATATATAGTA,2-117043762-117043798-TATATATAGTATATATAGTATATATGCTATATATAG,2-117043856-117043866-TA;MOTIFS=TATACTATA,TA,TATATATAGTATATATAGTATATATGCTATATATAG,TATATATCCTATATATACTATATAGTATAT,TATATGCTATATATAGTATATATAGTA,TATATACTATATAGTATACTG;STRUC=<VC129172>	HPRC,HGSVC,1KG-ONT	No	1.616	Yes	NA,NA	NA	NA
chr2:117043565	68225	INS	60	0.8062	0.6745	4	NA	NA	NA	NA	NA	NA	NA	NA	NA	No	ID=2-117043292-117043302-TA,2-117043386-117043483-TATATATCCTATATATACTATATAGTATAT,2-117043524-117043663-TATATACTATATAGTATACTG,2-117043601-117043619-TATACTATA,2-117043622-117043640-TATACTATA,2-117043673-117043691-TATACTATA,2-117043694-117043712-TATACTATA,2-117043755-117043809-TATATGCTATATATAGTATATATAGTA,2-117043762-117043798-TATATATAGTATATATAGTATATATGCTATATATAG,2-117043856-117043866-TA;MOTIFS=TATACTATA,TA,TATATATAGTATATATAGTATATATGCTATATATAG,TATATATCCTATATATACTATATAGTATAT,TATATGCTATATATAGTATATATAGTA,TATATACTATATAGTATACTG;STRUC=<VC129172>	HPRC,HGSVC	No	1.616	Yes	NA,NA	NA	NA
chr2:117043565	68226	INS	123	0.8439	0.5794	19	NA	NA	NA	NA	NA	NA	NA	NA	NA	No	ID=2-117043292-117043302-TA,2-117043386-117043483-TATATATCCTATATATACTATATAGTATAT,2-117043524-117043663-TATATACTATATAGTATACTG,2-117043601-117043619-TATACTATA,2-117043622-117043640-TATACTATA,2-117043673-117043691-TATACTATA,2-117043694-117043712-TATACTATA,2-117043755-117043809-TATATGCTATATATAGTATATATAGTA,2-117043762-117043798-TATATATAGTATATATAGTATATATGCTATATATAG,2-117043856-117043866-TA;MOTIFS=TATACTATA,TA,TATATATAGTATATATAGTATATATGCTATATATAG,TATATATCCTATATATACTATATAGTATAT,TATATGCTATATATAGTATATATAGTA,TATATACTATATAGTATACTG;STRUC=<VC129172>	HPRC,HGSVC,1KG-ONT	Yes	1.616	Yes	NA,NA	NA	NA
chr2:117043565	68227	INS	81	0.8259	0.6323	2	NA	NA	NA	NA	NA	NA	NA	NA	NA	No	ID=2-117043292-117043302-TA,2-117043386-117043483-TATATATCCTATATATACTATATAGTATAT,2-117043524-117043663-TATATACTATATAGTATACTG,2-117043601-117043619-TATACTATA,2-117043622-117043640-TATACTATA,2-117043673-117043691-TATACTATA,2-117043694-117043712-TATACTATA,2-117043755-117043809-TATATGCTATATATAGTATATATAGTA,2-117043762-117043798-TATATATAGTATATATAGTATATATGCTATATATAG,2-117043856-117043866-TA;MOTIFS=TATACTATA,TA,TATATATAGTATATATAGTATATATGCTATATATAG,TATATATCCTATATATACTATATAGTATAT,TATATGCTATATATAGTATATATAGTA,TATATACTATATAGTATACTG;STRUC=<VC129172>	HPRC,HGSVC	Yes	1.616	No	NA,NA	NA	NA
chr2:117043566	68228	INS	93	0.8329	0.6049	18	NA	NA	NA	NA	NA	NA	NA	NA	NA	No	ID=2-117043292-117043302-TA,2-117043386-117043483-TATATATCCTATATATACTATATAGTATAT,2-117043524-117043663-TATATACTATATAGTATACTG,2-117043601-117043619-TATACTATA,2-117043622-117043640-TATACTATA,2-117043673-117043691-TATACTATA,2-117043694-117043712-TATACTATA,2-117043755-117043809-TATATGCTATATATAGTATATATAGTA,2-117043762-117043798-TATATATAGTATATATAGTATATATGCTATATATAG,2-117043856-117043866-TA;MOTIFS=TATACTATA,TA,TATATATAGTATATATAGTATATATGCTATATATAG,TATATATCCTATATATACTATATAGTATAT,TATATGCTATATATAGTATATATAGTA,TATATACTATATAGTATACTG;STRUC=<VC129172>	HPRC,HGSVC,1KG-ONT	Yes	1.616	Yes	NA,NA	NA	NA
chr2:117043580	68229	INS	179	0.8663	0.4871	7	NA	NA	NA	NA	NA	NA	NA	NA	NA	No	ID=2-117043292-117043302-TA,2-117043386-117043483-TATATATCCTATATATACTATATAGTATAT,2-117043524-117043663-TATATACTATATAGTATACTG,2-117043601-117043619-TATACTATA,2-117043622-117043640-TATACTATA,2-117043673-117043691-TATACTATA,2-117043694-117043712-TATACTATA,2-117043755-117043809-TATATGCTATATATAGTATATATAGTA,2-117043762-117043798-TATATATAGTATATATAGTATATATGCTATATATAG,2-117043856-117043866-TA;MOTIFS=TATACTATA,TA,TATATATAGTATATATAGTATATATGCTATATATAG,TATATATCCTATATATACTATATAGTATAT,TATATGCTATATATAGTATATATAGTA,TATATACTATATAGTATACTG;STRUC=<VC129172>	HPRC,HGSVC,1KG-ONT	Yes	1.616	No	NA,NA	NA	NA
chr2:117043581	68230	INS	88	0.872	0.4517	15	NA	NA	NA	NA	NA	NA	NA	NA	NA	No	ID=2-117043292-117043302-TA,2-117043386-117043483-TATATATCCTATATATACTATATAGTATAT,2-117043524-117043663-TATATACTATATAGTATACTG,2-117043601-117043619-TATACTATA,2-117043622-117043640-TATACTATA,2-117043673-117043691-TATACTATA,2-117043694-117043712-TATACTATA,2-117043755-117043809-TATATGCTATATATAGTATATATAGTA,2-117043762-117043798-TATATATAGTATATATAGTATATATGCTATATATAG,2-117043856-117043866-TA;MOTIFS=TATACTATA,TA,TATATATAGTATATATAGTATATATGCTATATATAG,TATATATCCTATATATACTATATAGTATAT,TATATGCTATATATAGTATATATAGTA,TATATACTATATAGTATACTG;STRUC=<VC129172>	HPRC,HGSVC,1KG-ONT	Yes	1.616	No	NA,NA	NA	NA
chr2:117043586	68231	INS	172	0.8273	0.6293	7	NA	NA	NA	NA	NA	NA	NA	NA	NA	No	ID=2-117043292-117043302-TA,2-117043386-117043483-TATATATCCTATATATACTATATAGTATAT,2-117043524-117043663-TATATACTATATAGTATACTG,2-117043601-117043619-TATACTATA,2-117043622-117043640-TATACTATA,2-117043673-117043691-TATACTATA,2-117043694-117043712-TATACTATA,2-117043755-117043809-TATATGCTATATATAGTATATATAGTA,2-117043762-117043798-TATATATAGTATATATAGTATATATGCTATATATAG,2-117043856-117043866-TA;MOTIFS=TATACTATA,TA,TATATATAGTATATATAGTATATATGCTATATATAG,TATATATCCTATATATACTATATAGTATAT,TATATGCTATATATAGTATATATAGTA,TATATACTATATAGTATACTG;STRUC=<VC129172>	HPRC,HGSVC,1KG-ONT	Yes	1.616	Yes	NA,NA	NA	NA
chr2:117043596	68232	DEL	84	0.8492	0.5873	54	NA	NA	NA	NA	NA	NA	NA	NA	NA	No	ID=2-117043292-117043302-TA,2-117043386-117043483-TATATATCCTATATATACTATATAGTATAT,2-117043524-117043663-TATATACTATATAGTATACTG,2-117043601-117043619-TATACTATA,2-117043622-117043640-TATACTATA,2-117043673-117043691-TATACTATA,2-117043694-117043712-TATACTATA,2-117043755-117043809-TATATGCTATATATAGTATATATAGTA,2-117043762-117043798-TATATATAGTATATATAGTATATATGCTATATATAG,2-117043856-117043866-TA;MOTIFS=TATACTATA,TA,TATATATAGTATATATAGTATATATGCTATATATAG,TATATATCCTATATATACTATATAGTATAT,TATATGCTATATATAGTATATATAGTA,TATATACTATATAGTATACTG;STRUC=<VC129172>	HPRC,HGSVC,1KG-ONT	No	0.024	Yes	NA,NA	NA	NA
chr2:117043607	68233	INS	128	0.9093	0.3514	39	NA	NA	NA	NA	NA	NA	NA	NA	NA	No	ID=2-117043292-117043302-TA,2-117043386-117043483-TATATATCCTATATATACTATATAGTATAT,2-117043524-117043663-TATATACTATATAGTATACTG,2-117043601-117043619-TATACTATA,2-117043622-117043640-TATACTATA,2-117043673-117043691-TATACTATA,2-117043694-117043712-TATACTATA,2-117043755-117043809-TATATGCTATATATAGTATATATAGTA,2-117043762-117043798-TATATATAGTATATATAGTATATATGCTATATATAG,2-117043856-117043866-TA;MOTIFS=TATACTATA,TA,TATATATAGTATATATAGTATATATGCTATATATAG,TATATATCCTATATATACTATATAGTATAT,TATATGCTATATATAGTATATATAGTA,TATATACTATATAGTATACTG;STRUC=<VC129172>	HPRC,HGSVC,1KG-ONT	Yes	1.616	Yes	NA,NA	NA	NA
chr2:117043607	68234	INS	191	0.9024	0.3552	40	NA	NA	NA	NA	NA	NA	NA	NA	NA	No	ID=2-117043292-117043302-TA,2-117043386-117043483-TATATATCCTATATATACTATATAGTATAT,2-117043524-117043663-TATATACTATATAGTATACTG,2-117043601-117043619-TATACTATA,2-117043622-117043640-TATACTATA,2-117043673-117043691-TATACTATA,2-117043694-117043712-TATACTATA,2-117043755-117043809-TATATGCTATATATAGTATATATAGTA,2-117043762-117043798-TATATATAGTATATATAGTATATATGCTATATATAG,2-117043856-117043866-TA;MOTIFS=TATACTATA,TA,TATATATAGTATATATAGTATATATGCTATATATAG,TATATATCCTATATATACTATATAGTATAT,TATATGCTATATATAGTATATATAGTA,TATATACTATATAGTATACTG;STRUC=<VC129172>	HPRC,HGSVC	Yes	1.616	Yes	NA,NA	NA	NA
chr2:117043607	68235	INS	149	0.9799	0.0797	18	NA	NA	NA	NA	NA	NA	NA	NA	NA	No	ID=2-117043292-117043302-TA,2-117043386-117043483-TATATATCCTATATATACTATATAGTATAT,2-117043524-117043663-TATATACTATATAGTATACTG,2-117043601-117043619-TATACTATA,2-117043622-117043640-TATACTATA,2-117043673-117043691-TATACTATA,2-117043694-117043712-TATACTATA,2-117043755-117043809-TATATGCTATATATAGTATATATAGTA,2-117043762-117043798-TATATATAGTATATATAGTATATATGCTATATATAG,2-117043856-117043866-TA;MOTIFS=TATACTATA,TA,TATATATAGTATATATAGTATATATGCTATATATAG,TATATATCCTATATATACTATATAGTATAT,TATATGCTATATATAGTATATATAGTA,TATATACTATATAGTATACTG;STRUC=<VC129172>	HPRC,HGSVC,1KG-ONT	Yes	1.616	No	NA,NA	NA	NA
chr2:117043607	68236	INS	186	0.8105	0.6948	2	NA	NA	NA	NA	NA	NA	NA	NA	NA	No	ID=2-117043292-117043302-TA,2-117043386-117043483-TATATATCCTATATATACTATATAGTATAT,2-117043524-117043663-TATATACTATATAGTATACTG,2-117043601-117043619-TATACTATA,2-117043622-117043640-TATACTATA,2-117043673-117043691-TATACTATA,2-117043694-117043712-TATACTATA,2-117043755-117043809-TATATGCTATATATAGTATATATAGTA,2-117043762-117043798-TATATATAGTATATATAGTATATATGCTATATATAG,2-117043856-117043866-TA;MOTIFS=TATACTATA,TA,TATATATAGTATATATAGTATATATGCTATATATAG,TATATATCCTATATATACTATATAGTATAT,TATATGCTATATATAGTATATATAGTA,TATATACTATATAGTATACTG;STRUC=<VC129172>	HPRC,HGSVC,1KG-ONT	Yes	1.616	No	NA,NA	NA	NA
chr2:117043607	68237	INS	86	0.8859	0.4143	8	NA	NA	NA	NA	NA	NA	NA	NA	NA	No	ID=2-117043292-117043302-TA,2-117043386-117043483-TATATATCCTATATATACTATATAGTATAT,2-117043524-117043663-TATATACTATATAGTATACTG,2-117043601-117043619-TATACTATA,2-117043622-117043640-TATACTATA,2-117043673-117043691-TATACTATA,2-117043694-117043712-TATACTATA,2-117043755-117043809-TATATGCTATATATAGTATATATAGTA,2-117043762-117043798-TATATATAGTATATATAGTATATATGCTATATATAG,2-117043856-117043866-TA;MOTIFS=TATACTATA,TA,TATATATAGTATATATAGTATATATGCTATATATAG,TATATATCCTATATATACTATATAGTATAT,TATATGCTATATATAGTATATATAGTA,TATATACTATATAGTATACTG;STRUC=<VC129172>	HPRC,HGSVC,1KG-ONT	No	1.616	Yes	NA,NA	NA	NA
chr2:117043608	68238	DEL	93	0.8619	0.5256	40	NA	NA	NA	NA	NA	NA	NA	NA	NA	No	ID=2-117043292-117043302-TA,2-117043386-117043483-TATATATCCTATATATACTATATAGTATAT,2-117043524-117043663-TATATACTATATAGTATACTG,2-117043601-117043619-TATACTATA,2-117043622-117043640-TATACTATA,2-117043673-117043691-TATACTATA,2-117043694-117043712-TATACTATA,2-117043755-117043809-TATATGCTATATATAGTATATATAGTA,2-117043762-117043798-TATATATAGTATATATAGTATATATGCTATATATAG,2-117043856-117043866-TA;MOTIFS=TATACTATA,TA,TATATATAGTATATATAGTATATATGCTATATATAG,TATATATCCTATATATACTATATAGTATAT,TATATGCTATATATAGTATATATAGTA,TATATACTATATAGTATACTG;STRUC=<VC129172>	HGSVC,1KG-ONT	No	0.024	Yes	NA,NA	NA	NA
chr2:117043617	68239	DEL	63	0.9582	0.1891	8	NA	NA	NA	NA	NA	NA	NA	NA	NA	No	ID=2-117043292-117043302-TA,2-117043386-117043483-TATATATCCTATATATACTATATAGTATAT,2-117043524-117043663-TATATACTATATAGTATACTG,2-117043601-117043619-TATACTATA,2-117043622-117043640-TATACTATA,2-117043673-117043691-TATACTATA,2-117043694-117043712-TATACTATA,2-117043755-117043809-TATATGCTATATATAGTATATATAGTA,2-117043762-117043798-TATATATAGTATATATAGTATATATGCTATATATAG,2-117043856-117043866-TA;MOTIFS=TATACTATA,TA,TATATATAGTATATATAGTATATATGCTATATATAG,TATATATCCTATATATACTATATAGTATAT,TATATGCTATATATAGTATATATAGTA,TATATACTATATAGTATACTG;STRUC=<VC129172>	HPRC,HGSVC,1KG-ONT	No	0.018	No	NA,NA	NA	NA
chr2:117043621	68242	INS	266	0.8377	0.6419	25	NA	NA	NA	NA	NA	NA	NA	NA	NA	No	ID=2-117043292-117043302-TA,2-117043386-117043483-TATATATCCTATATATACTATATAGTATAT,2-117043524-117043663-TATATACTATATAGTATACTG,2-117043601-117043619-TATACTATA,2-117043622-117043640-TATACTATA,2-117043673-117043691-TATACTATA,2-117043694-117043712-TATACTATA,2-117043755-117043809-TATATGCTATATATAGTATATATAGTA,2-117043762-117043798-TATATATAGTATATATAGTATATATGCTATATATAG,2-117043856-117043866-TA;MOTIFS=TATACTATA,TA,TATATATAGTATATATAGTATATATGCTATATATAG,TATATATCCTATATATACTATATAGTATAT,TATATGCTATATATAGTATATATAGTA,TATATACTATATAGTATACTG;STRUC=<VC129172>	HPRC,HGSVC	Yes	1.616	Yes	NA,NA	NA	NA
chr2:117043621	68244	INS	225	0.8161	0.6677	4	NA	NA	NA	NA	NA	NA	NA	NA	NA	No	ID=2-117043292-117043302-TA,2-117043386-117043483-TATATATCCTATATATACTATATAGTATAT,2-117043524-117043663-TATATACTATATAGTATACTG,2-117043601-117043619-TATACTATA,2-117043622-117043640-TATACTATA,2-117043673-117043691-TATACTATA,2-117043694-117043712-TATACTATA,2-117043755-117043809-TATATGCTATATATAGTATATATAGTA,2-117043762-117043798-TATATATAGTATATATAGTATATATGCTATATATAG,2-117043856-117043866-TA;MOTIFS=TATACTATA,TA,TATATATAGTATATATAGTATATATGCTATATATAG,TATATATCCTATATATACTATATAGTATAT,TATATGCTATATATAGTATATATAGTA,TATATACTATATAGTATACTG;STRUC=<VC129172>	HPRC,HGSVC	Yes	1.616	No	NA,NA	NA	NA
chr2:117043621	68243	INS	157	0.8735	0.4671	5	NA	NA	NA	NA	NA	NA	NA	NA	NA	No	ID=2-117043292-117043302-TA,2-117043386-117043483-TATATATCCTATATATACTATATAGTATAT,2-117043524-117043663-TATATACTATATAGTATACTG,2-117043601-117043619-TATACTATA,2-117043622-117043640-TATACTATA,2-117043673-117043691-TATACTATA,2-117043694-117043712-TATACTATA,2-117043755-117043809-TATATGCTATATATAGTATATATAGTA,2-117043762-117043798-TATATATAGTATATATAGTATATATGCTATATATAG,2-117043856-117043866-TA;MOTIFS=TATACTATA,TA,TATATATAGTATATATAGTATATATGCTATATATAG,TATATATCCTATATATACTATATAGTATAT,TATATGCTATATATAGTATATATAGTA,TATATACTATATAGTATACTG;STRUC=<VC129172>	HPRC,HGSVC,1KG-ONT	Yes	1.616	Yes	NA,NA	NA	NA
chr2:117043621	68241	INS	97	0.8992	0.3519	2	NA	NA	NA	NA	NA	NA	NA	NA	NA	No	ID=2-117043292-117043302-TA,2-117043386-117043483-TATATATCCTATATATACTATATAGTATAT,2-117043524-117043663-TATATACTATATAGTATACTG,2-117043601-117043619-TATACTATA,2-117043622-117043640-TATACTATA,2-117043673-117043691-TATACTATA,2-117043694-117043712-TATACTATA,2-117043755-117043809-TATATGCTATATATAGTATATATAGTA,2-117043762-117043798-TATATATAGTATATATAGTATATATGCTATATATAG,2-117043856-117043866-TA;MOTIFS=TATACTATA,TA,TATATATAGTATATATAGTATATATGCTATATATAG,TATATATCCTATATATACTATATAGTATAT,TATATGCTATATATAGTATATATAGTA,TATATACTATATAGTATACTG;STRUC=<VC129172>	HPRC,HGSVC,1KG-ONT	No	1.616	Yes	NA,NA	NA	NA
chr2:117043621	68240	INS	158	0.8019	0.6734	32	NA	NA	NA	NA	NA	NA	NA	NA	NA	No	ID=2-117043292-117043302-TA,2-117043386-117043483-TATATATCCTATATATACTATATAGTATAT,2-117043524-117043663-TATATACTATATAGTATACTG,2-117043601-117043619-TATACTATA,2-117043622-117043640-TATACTATA,2-117043673-117043691-TATACTATA,2-117043694-117043712-TATACTATA,2-117043755-117043809-TATATGCTATATATAGTATATATAGTA,2-117043762-117043798-TATATATAGTATATATAGTATATATGCTATATATAG,2-117043856-117043866-TA;MOTIFS=TATACTATA,TA,TATATATAGTATATATAGTATATATGCTATATATAG,TATATATCCTATATATACTATATAGTATAT,TATATGCTATATATAGTATATATAGTA,TATATACTATATAGTATACTG;STRUC=<VC129172>	HPRC,HGSVC,1KG-ONT	Yes	1.616	Yes	NA,NA	NA	NA
chr2:117043622	68245	INS	69	0.9289	0.2633	7	NA	NA	NA	NA	NA	NA	NA	NA	NA	No	ID=2-117043292-117043302-TA,2-117043386-117043483-TATATATCCTATATATACTATATAGTATAT,2-117043524-117043663-TATATACTATATAGTATACTG,2-117043601-117043619-TATACTATA,2-117043622-117043640-TATACTATA,2-117043673-117043691-TATACTATA,2-117043694-117043712-TATACTATA,2-117043755-117043809-TATATGCTATATATAGTATATATAGTA,2-117043762-117043798-TATATATAGTATATATAGTATATATGCTATATATAG,2-117043856-117043866-TA;MOTIFS=TATACTATA,TA,TATATATAGTATATATAGTATATATGCTATATATAG,TATATATCCTATATATACTATATAGTATAT,TATATGCTATATATAGTATATATAGTA,TATATACTATATAGTATACTG;STRUC=<VC129172>	HPRC,HGSVC	Yes	1.616	Yes	NA,NA	NA	NA
chr2:117043622	68246	INS	132	0.8463	0.6072	5	NA	NA	NA	NA	NA	NA	NA	NA	NA	No	ID=2-117043292-117043302-TA,2-117043386-117043483-TATATATCCTATATATACTATATAGTATAT,2-117043524-117043663-TATATACTATATAGTATACTG,2-117043601-117043619-TATACTATA,2-117043622-117043640-TATACTATA,2-117043673-117043691-TATACTATA,2-117043694-117043712-TATACTATA,2-117043755-117043809-TATATGCTATATATAGTATATATAGTA,2-117043762-117043798-TATATATAGTATATATAGTATATATGCTATATATAG,2-117043856-117043866-TA;MOTIFS=TATACTATA,TA,TATATATAGTATATATAGTATATATGCTATATATAG,TATATATCCTATATATACTATATAGTATAT,TATATGCTATATATAGTATATATAGTA,TATATACTATATAGTATACTG;STRUC=<VC129172>	HPRC,HGSVC,1KG-ONT	Yes	1.616	No	NA,NA	NA	NA
chr2:117043622	68247	INS	154	0.8558	0.6183	3	NA	NA	NA	NA	NA	NA	NA	NA	NA	No	ID=2-117043292-117043302-TA,2-117043386-117043483-TATATATCCTATATATACTATATAGTATAT,2-117043524-117043663-TATATACTATATAGTATACTG,2-117043601-117043619-TATACTATA,2-117043622-117043640-TATACTATA,2-117043673-117043691-TATACTATA,2-117043694-117043712-TATACTATA,2-117043755-117043809-TATATGCTATATATAGTATATATAGTA,2-117043762-117043798-TATATATAGTATATATAGTATATATGCTATATATAG,2-117043856-117043866-TA;MOTIFS=TATACTATA,TA,TATATATAGTATATATAGTATATATGCTATATATAG,TATATATCCTATATATACTATATAGTATAT,TATATGCTATATATAGTATATATAGTA,TATATACTATATAGTATACTG;STRUC=<VC129172>	HPRC,HGSVC,1KG-ONT	Yes	1.616	No	NA,NA	NA	NA
chr2:117043622	68249	INS	133	0.8345	0.6059	14	NA	NA	NA	NA	NA	NA	NA	NA	NA	No	ID=2-117043292-117043302-TA,2-117043386-117043483-TATATATCCTATATATACTATATAGTATAT,2-117043524-117043663-TATATACTATATAGTATACTG,2-117043601-117043619-TATACTATA,2-117043622-117043640-TATACTATA,2-117043673-117043691-TATACTATA,2-117043694-117043712-TATACTATA,2-117043755-117043809-TATATGCTATATATAGTATATATAGTA,2-117043762-117043798-TATATATAGTATATATAGTATATATGCTATATATAG,2-117043856-117043866-TA;MOTIFS=TATACTATA,TA,TATATATAGTATATATAGTATATATGCTATATATAG,TATATATCCTATATATACTATATAGTATAT,TATATGCTATATATAGTATATATAGTA,TATATACTATATAGTATACTG;STRUC=<VC129172>	HPRC,HGSVC,1KG-ONT	Yes	1.616	No	NA,NA	NA	NA
chr2:117043622	68250	INS	163	0.8268	0.631	13	NA	NA	NA	NA	NA	NA	NA	NA	NA	No	ID=2-117043292-117043302-TA,2-117043386-117043483-TATATATCCTATATATACTATATAGTATAT,2-117043524-117043663-TATATACTATATAGTATACTG,2-117043601-117043619-TATACTATA,2-117043622-117043640-TATACTATA,2-117043673-117043691-TATACTATA,2-117043694-117043712-TATACTATA,2-117043755-117043809-TATATGCTATATATAGTATATATAGTA,2-117043762-117043798-TATATATAGTATATATAGTATATATGCTATATATAG,2-117043856-117043866-TA;MOTIFS=TATACTATA,TA,TATATATAGTATATATAGTATATATGCTATATATAG,TATATATCCTATATATACTATATAGTATAT,TATATGCTATATATAGTATATATAGTA,TATATACTATATAGTATACTG;STRUC=<VC129172>	HPRC,HGSVC,1KG-ONT	Yes	1.616	Yes	NA,NA	NA	NA
chr2:117043622	68251	INS	221	0.8123	0.6823	22	NA	NA	NA	NA	NA	NA	NA	NA	NA	No	ID=2-117043292-117043302-TA,2-117043386-117043483-TATATATCCTATATATACTATATAGTATAT,2-117043524-117043663-TATATACTATATAGTATACTG,2-117043601-117043619-TATACTATA,2-117043622-117043640-TATACTATA,2-117043673-117043691-TATACTATA,2-117043694-117043712-TATACTATA,2-117043755-117043809-TATATGCTATATATAGTATATATAGTA,2-117043762-117043798-TATATATAGTATATATAGTATATATGCTATATATAG,2-117043856-117043866-TA;MOTIFS=TATACTATA,TA,TATATATAGTATATATAGTATATATGCTATATATAG,TATATATCCTATATATACTATATAGTATAT,TATATGCTATATATAGTATATATAGTA,TATATACTATATAGTATACTG;STRUC=<VC129172>	HPRC,HGSVC	Yes	1.616	Yes	NA,NA	NA	NA
chr2:117043622	68252	INS	199	0.807	0.6735	47	NA	NA	NA	NA	NA	NA	NA	NA	NA	No	ID=2-117043292-117043302-TA,2-117043386-117043483-TATATATCCTATATATACTATATAGTATAT,2-117043524-117043663-TATATACTATATAGTATACTG,2-117043601-117043619-TATACTATA,2-117043622-117043640-TATACTATA,2-117043673-117043691-TATACTATA,2-117043694-117043712-TATACTATA,2-117043755-117043809-TATATGCTATATATAGTATATATAGTA,2-117043762-117043798-TATATATAGTATATATAGTATATATGCTATATATAG,2-117043856-117043866-TA;MOTIFS=TATACTATA,TA,TATATATAGTATATATAGTATATATGCTATATATAG,TATATATCCTATATATACTATATAGTATAT,TATATGCTATATATAGTATATATAGTA,TATATACTATATAGTATACTG;STRUC=<VC129172>	HPRC,HGSVC	Yes	1.616	Yes	NA,NA	NA	NA
chr2:117043622	68253	INS	289	0.8659	0.4808	29	NA	NA	NA	NA	NA	NA	NA	NA	NA	No	ID=2-117043292-117043302-TA,2-117043386-117043483-TATATATCCTATATATACTATATAGTATAT,2-117043524-117043663-TATATACTATATAGTATACTG,2-117043601-117043619-TATACTATA,2-117043622-117043640-TATACTATA,2-117043673-117043691-TATACTATA,2-117043694-117043712-TATACTATA,2-117043755-117043809-TATATGCTATATATAGTATATATAGTA,2-117043762-117043798-TATATATAGTATATATAGTATATATGCTATATATAG,2-117043856-117043866-TA;MOTIFS=TATACTATA,TA,TATATATAGTATATATAGTATATATGCTATATATAG,TATATATCCTATATATACTATATAGTATAT,TATATGCTATATATAGTATATATAGTA,TATATACTATATAGTATACTG;STRUC=<VC129172>	HPRC,HGSVC,1KG-ONT	Yes	1.616	Yes	NA,NA	NA	NA
chr2:117043626	68254	INS	121	0.8845	0.4509	5	NA	NA	NA	NA	NA	NA	NA	NA	NA	No	ID=2-117043292-117043302-TA,2-117043386-117043483-TATATATCCTATATATACTATATAGTATAT,2-117043524-117043663-TATATACTATATAGTATACTG,2-117043601-117043619-TATACTATA,2-117043622-117043640-TATACTATA,2-117043673-117043691-TATACTATA,2-117043694-117043712-TATACTATA,2-117043755-117043809-TATATGCTATATATAGTATATATAGTA,2-117043762-117043798-TATATATAGTATATATAGTATATATGCTATATATAG,2-117043856-117043866-TA;MOTIFS=TATACTATA,TA,TATATATAGTATATATAGTATATATGCTATATATAG,TATATATCCTATATATACTATATAGTATAT,TATATGCTATATATAGTATATATAGTA,TATATACTATATAGTATACTG;STRUC=<VC129172>	HPRC,HGSVC,1KG-ONT	Yes	1.616	Yes	NA,NA	NA	NA
chr2:117043629	68256	INS	51	0.8105	0.6791	12	NA	NA	NA	NA	NA	NA	NA	NA	NA	No	ID=2-117043292-117043302-TA,2-117043386-117043483-TATATATCCTATATATACTATATAGTATAT,2-117043524-117043663-TATATACTATATAGTATACTG,2-117043601-117043619-TATACTATA,2-117043622-117043640-TATACTATA,2-117043673-117043691-TATACTATA,2-117043694-117043712-TATACTATA,2-117043755-117043809-TATATGCTATATATAGTATATATAGTA,2-117043762-117043798-TATATATAGTATATATAGTATATATGCTATATATAG,2-117043856-117043866-TA;MOTIFS=TATACTATA,TA,TATATATAGTATATATAGTATATATGCTATATATAG,TATATATCCTATATATACTATATAGTATAT,TATATGCTATATATAGTATATATAGTA,TATATACTATATAGTATACTG;STRUC=<VC129172>	HPRC,HGSVC	No	1.616	Yes	NA,NA	NA	NA
chr2:117043629	68255	INS	72	0.8501	0.5813	11	NA	NA	NA	NA	NA	NA	NA	NA	NA	No	ID=2-117043292-117043302-TA,2-117043386-117043483-TATATATCCTATATATACTATATAGTATAT,2-117043524-117043663-TATATACTATATAGTATACTG,2-117043601-117043619-TATACTATA,2-117043622-117043640-TATACTATA,2-117043673-117043691-TATACTATA,2-117043694-117043712-TATACTATA,2-117043755-117043809-TATATGCTATATATAGTATATATAGTA,2-117043762-117043798-TATATATAGTATATATAGTATATATGCTATATATAG,2-117043856-117043866-TA;MOTIFS=TATACTATA,TA,TATATATAGTATATATAGTATATATGCTATATATAG,TATATATCCTATATATACTATATAGTATAT,TATATGCTATATATAGTATATATAGTA,TATATACTATATAGTATACTG;STRUC=<VC129172>	HPRC,HGSVC	No	1.616	Yes	NA,NA	NA	NA
chr2:117043631	68257	INS	51	0.8874	0.4484	4	NA	NA	NA	NA	NA	NA	NA	NA	NA	No	ID=2-117043292-117043302-TA,2-117043386-117043483-TATATATCCTATATATACTATATAGTATAT,2-117043524-117043663-TATATACTATATAGTATACTG,2-117043601-117043619-TATACTATA,2-117043622-117043640-TATACTATA,2-117043673-117043691-TATACTATA,2-117043694-117043712-TATACTATA,2-117043755-117043809-TATATGCTATATATAGTATATATAGTA,2-117043762-117043798-TATATATAGTATATATAGTATATATGCTATATATAG,2-117043856-117043866-TA;MOTIFS=TATACTATA,TA,TATATATAGTATATATAGTATATATGCTATATATAG,TATATATCCTATATATACTATATAGTATAT,TATATGCTATATATAGTATATATAGTA,TATATACTATATAGTATACTG;STRUC=<VC129172>	HPRC,HGSVC	No	1.616	Yes	NA,NA	NA	NA
chr2:117043631	68258	INS	139	0.8357	0.6084	5	NA	NA	NA	NA	NA	NA	NA	NA	NA	No	ID=2-117043292-117043302-TA,2-117043386-117043483-TATATATCCTATATATACTATATAGTATAT,2-117043524-117043663-TATATACTATATAGTATACTG,2-117043601-117043619-TATACTATA,2-117043622-117043640-TATACTATA,2-117043673-117043691-TATACTATA,2-117043694-117043712-TATACTATA,2-117043755-117043809-TATATGCTATATATAGTATATATAGTA,2-117043762-117043798-TATATATAGTATATATAGTATATATGCTATATATAG,2-117043856-117043866-TA;MOTIFS=TATACTATA,TA,TATATATAGTATATATAGTATATATGCTATATATAG,TATATATCCTATATATACTATATAGTATAT,TATATGCTATATATAGTATATATAGTA,TATATACTATATAGTATACTG;STRUC=<VC129172>	HPRC,HGSVC,1KG-ONT	Yes	1.616	Yes	NA,NA	NA	NA
chr2:117043649	68260	INS	825	0.8533	0.557	14	NA	NA	NA	NA	NA	NA	NA	NA	NA	No	ID=2-117043292-117043302-TA,2-117043386-117043483-TATATATCCTATATATACTATATAGTATAT,2-117043524-117043663-TATATACTATATAGTATACTG,2-117043601-117043619-TATACTATA,2-117043622-117043640-TATACTATA,2-117043673-117043691-TATACTATA,2-117043694-117043712-TATACTATA,2-117043755-117043809-TATATGCTATATATAGTATATATAGTA,2-117043762-117043798-TATATATAGTATATATAGTATATATGCTATATATAG,2-117043856-117043866-TA;MOTIFS=TATACTATA,TA,TATATATAGTATATATAGTATATATGCTATATATAG,TATATATCCTATATATACTATATAGTATAT,TATATGCTATATATAGTATATATAGTA,TATATACTATATAGTATACTG;STRUC=<VC129172>	HGSVC	Yes	1.616	Yes	NA,NA	NA	NA
chr2:117043649	68261	INS	2634	0.8494	0.551	1	NA	NA	NA	NA	NA	NA	NA	NA	NA	No	ID=2-117043292-117043302-TA,2-117043386-117043483-TATATATCCTATATATACTATATAGTATAT,2-117043524-117043663-TATATACTATATAGTATACTG,2-117043601-117043619-TATACTATA,2-117043622-117043640-TATACTATA,2-117043673-117043691-TATACTATA,2-117043694-117043712-TATACTATA,2-117043755-117043809-TATATGCTATATATAGTATATATAGTA,2-117043762-117043798-TATATATAGTATATATAGTATATATGCTATATATAG,2-117043856-117043866-TA;MOTIFS=TATACTATA,TA,TATATATAGTATATATAGTATATATGCTATATATAG,TATATATCCTATATATACTATATAGTATAT,TATATGCTATATATAGTATATATAGTA,TATATACTATATAGTATACTG;STRUC=<VC129172>	1KG-ONT	No	1.616	No	NA,NA	NA	NA
chr2:117043652	68262	INS	1600	0.84	0.5922	9	NA	NA	NA	NA	NA	NA	NA	NA	NA	No	ID=2-117043292-117043302-TA,2-117043386-117043483-TATATATCCTATATATACTATATAGTATAT,2-117043524-117043663-TATATACTATATAGTATACTG,2-117043601-117043619-TATACTATA,2-117043622-117043640-TATACTATA,2-117043673-117043691-TATACTATA,2-117043694-117043712-TATACTATA,2-117043755-117043809-TATATGCTATATATAGTATATATAGTA,2-117043762-117043798-TATATATAGTATATATAGTATATATGCTATATATAG,2-117043856-117043866-TA;MOTIFS=TATACTATA,TA,TATATATAGTATATATAGTATATATGCTATATATAG,TATATATCCTATATATACTATATAGTATAT,TATATGCTATATATAGTATATATAGTA,TATATACTATATAGTATACTG;STRUC=<VC129172>	1KG-ONT	No	1.616	Yes	NA,NA	NA	NA
chr2:117043657	68263	INS	2144	0.8935	0.3715	3	NA	NA	NA	NA	NA	NA	NA	NA	NA	No	ID=2-117043292-117043302-TA,2-117043386-117043483-TATATATCCTATATATACTATATAGTATAT,2-117043524-117043663-TATATACTATATAGTATACTG,2-117043601-117043619-TATACTATA,2-117043622-117043640-TATACTATA,2-117043673-117043691-TATACTATA,2-117043694-117043712-TATACTATA,2-117043755-117043809-TATATGCTATATATAGTATATATAGTA,2-117043762-117043798-TATATATAGTATATATAGTATATATGCTATATATAG,2-117043856-117043866-TA;MOTIFS=TATACTATA,TA,TATATATAGTATATATAGTATATATGCTATATATAG,TATATATCCTATATATACTATATAGTATAT,TATATGCTATATATAGTATATATAGTA,TATATACTATATAGTATACTG;STRUC=<VC129172>	1KG-ONT	No	1.616	Yes	NA,NA	NA	NA
chr2:117043659	68264	INS	100	0.8336	0.5834	11	NA	NA	NA	NA	NA	NA	NA	NA	NA	No	ID=2-117043292-117043302-TA,2-117043386-117043483-TATATATCCTATATATACTATATAGTATAT,2-117043524-117043663-TATATACTATATAGTATACTG,2-117043601-117043619-TATACTATA,2-117043622-117043640-TATACTATA,2-117043673-117043691-TATACTATA,2-117043694-117043712-TATACTATA,2-117043755-117043809-TATATGCTATATATAGTATATATAGTA,2-117043762-117043798-TATATATAGTATATATAGTATATATGCTATATATAG,2-117043856-117043866-TA;MOTIFS=TATACTATA,TA,TATATATAGTATATATAGTATATATGCTATATATAG,TATATATCCTATATATACTATATAGTATAT,TATATGCTATATATAGTATATATAGTA,TATATACTATATAGTATACTG;STRUC=<VC129172>	HPRC,HGSVC,1KG-ONT	No	1.616	Yes	NA,NA	NA	NA
chr2:117043661	68265	INS	163	0.8086	0.66	12	NA	NA	NA	NA	NA	NA	NA	NA	NA	No	ID=2-117043292-117043302-TA,2-117043386-117043483-TATATATCCTATATATACTATATAGTATAT,2-117043524-117043663-TATATACTATATAGTATACTG,2-117043601-117043619-TATACTATA,2-117043622-117043640-TATACTATA,2-117043673-117043691-TATACTATA,2-117043694-117043712-TATACTATA,2-117043755-117043809-TATATGCTATATATAGTATATATAGTA,2-117043762-117043798-TATATATAGTATATATAGTATATATGCTATATATAG,2-117043856-117043866-TA;MOTIFS=TATACTATA,TA,TATATATAGTATATATAGTATATATGCTATATATAG,TATATATCCTATATATACTATATAGTATAT,TATATGCTATATATAGTATATATAGTA,TATATACTATATAGTATACTG;STRUC=<VC129172>	HPRC,HGSVC,1KG-ONT	Yes	1.616	Yes	NA,NA	NA	NA
chr2:117043661	68266	INS	184	0.9042	0.3793	17	NA	NA	NA	NA	NA	NA	NA	NA	NA	No	ID=2-117043292-117043302-TA,2-117043386-117043483-TATATATCCTATATATACTATATAGTATAT,2-117043524-117043663-TATATACTATATAGTATACTG,2-117043601-117043619-TATACTATA,2-117043622-117043640-TATACTATA,2-117043673-117043691-TATACTATA,2-117043694-117043712-TATACTATA,2-117043755-117043809-TATATGCTATATATAGTATATATAGTA,2-117043762-117043798-TATATATAGTATATATAGTATATATGCTATATATAG,2-117043856-117043866-TA;MOTIFS=TATACTATA,TA,TATATATAGTATATATAGTATATATGCTATATATAG,TATATATCCTATATATACTATATAGTATAT,TATATGCTATATATAGTATATATAGTA,TATATACTATATAGTATACTG;STRUC=<VC129172>	HPRC,HGSVC,1KG-ONT	Yes	1.616	Yes	NA,NA	NA	NA
chr2:117043673	68267	INS	93	0.8538	0.5484	8	NA	NA	NA	NA	NA	NA	NA	NA	NA	No	ID=2-117043292-117043302-TA,2-117043386-117043483-TATATATCCTATATATACTATATAGTATAT,2-117043524-117043663-TATATACTATATAGTATACTG,2-117043601-117043619-TATACTATA,2-117043622-117043640-TATACTATA,2-117043673-117043691-TATACTATA,2-117043694-117043712-TATACTATA,2-117043755-117043809-TATATGCTATATATAGTATATATAGTA,2-117043762-117043798-TATATATAGTATATATAGTATATATGCTATATATAG,2-117043856-117043866-TA;MOTIFS=TATACTATA,TA,TATATATAGTATATATAGTATATATGCTATATATAG,TATATATCCTATATATACTATATAGTATAT,TATATGCTATATATAGTATATATAGTA,TATATACTATATAGTATACTG;STRUC=<VC129172>	HPRC,HGSVC,1KG-ONT	No	1.616	Yes	NA,NA	NA	NA
chr2:117043680	68268	INS	69	0.87	0.4833	5	NA	NA	NA	NA	NA	NA	NA	NA	NA	No	ID=2-117043292-117043302-TA,2-117043386-117043483-TATATATCCTATATATACTATATAGTATAT,2-117043524-117043663-TATATACTATATAGTATACTG,2-117043601-117043619-TATACTATA,2-117043622-117043640-TATACTATA,2-117043673-117043691-TATACTATA,2-117043694-117043712-TATACTATA,2-117043755-117043809-TATATGCTATATATAGTATATATAGTA,2-117043762-117043798-TATATATAGTATATATAGTATATATGCTATATATAG,2-117043856-117043866-TA;MOTIFS=TATACTATA,TA,TATATATAGTATATATAGTATATATGCTATATATAG,TATATATCCTATATATACTATATAGTATAT,TATATGCTATATATAGTATATATAGTA,TATATACTATATAGTATACTG;STRUC=<VC129172>	HPRC,HGSVC	No	1.616	No	NA,NA	NA	NA
chr2:117043680	68269	INS	99	0.8338	0.6398	1	NA	NA	NA	NA	NA	NA	NA	NA	NA	No	ID=2-117043292-117043302-TA,2-117043386-117043483-TATATATCCTATATATACTATATAGTATAT,2-117043524-117043663-TATATACTATATAGTATACTG,2-117043601-117043619-TATACTATA,2-117043622-117043640-TATACTATA,2-117043673-117043691-TATACTATA,2-117043694-117043712-TATACTATA,2-117043755-117043809-TATATGCTATATATAGTATATATAGTA,2-117043762-117043798-TATATATAGTATATATAGTATATATGCTATATATAG,2-117043856-117043866-TA;MOTIFS=TATACTATA,TA,TATATATAGTATATATAGTATATATGCTATATATAG,TATATATCCTATATATACTATATAGTATAT,TATATGCTATATATAGTATATATAGTA,TATATACTATATAGTATACTG;STRUC=<VC129172>	HPRC,HGSVC,1KG-ONT	No	1.616	No	NA,NA	NA	NA
chr2:117043708	68270	INS	125	0.8473	0.5906	2	NA	NA	NA	NA	NA	NA	NA	NA	NA	No	ID=2-117043292-117043302-TA,2-117043386-117043483-TATATATCCTATATATACTATATAGTATAT,2-117043524-117043663-TATATACTATATAGTATACTG,2-117043601-117043619-TATACTATA,2-117043622-117043640-TATACTATA,2-117043673-117043691-TATACTATA,2-117043694-117043712-TATACTATA,2-117043755-117043809-TATATGCTATATATAGTATATATAGTA,2-117043762-117043798-TATATATAGTATATATAGTATATATGCTATATATAG,2-117043856-117043866-TA;MOTIFS=TATACTATA,TA,TATATATAGTATATATAGTATATATGCTATATATAG,TATATATCCTATATATACTATATAGTATAT,TATATGCTATATATAGTATATATAGTA,TATATACTATATAGTATACTG;STRUC=<VC129172>	HPRC,HGSVC,1KG-ONT	No	1.616	Yes	NA,NA	NA	NA
chr2:117043708	68271	INS	155	0.8638	0.5954	6	NA	NA	NA	NA	NA	NA	NA	NA	NA	No	ID=2-117043292-117043302-TA,2-117043386-117043483-TATATATCCTATATATACTATATAGTATAT,2-117043524-117043663-TATATACTATATAGTATACTG,2-117043601-117043619-TATACTATA,2-117043622-117043640-TATACTATA,2-117043673-117043691-TATACTATA,2-117043694-117043712-TATACTATA,2-117043755-117043809-TATATGCTATATATAGTATATATAGTA,2-117043762-117043798-TATATATAGTATATATAGTATATATGCTATATATAG,2-117043856-117043866-TA;MOTIFS=TATACTATA,TA,TATATATAGTATATATAGTATATATGCTATATATAG,TATATATCCTATATATACTATATAGTATAT,TATATGCTATATATAGTATATATAGTA,TATATACTATATAGTATACTG;STRUC=<VC129172>	HPRC,HGSVC,1KG-ONT	No	1.616	No	NA,NA	NA	NA
chr2:117043708	68272	INS	54	0.8513	0.5936	15	NA	NA	NA	NA	NA	NA	NA	NA	NA	No	ID=2-117043292-117043302-TA,2-117043386-117043483-TATATATCCTATATATACTATATAGTATAT,2-117043524-117043663-TATATACTATATAGTATACTG,2-117043601-117043619-TATACTATA,2-117043622-117043640-TATACTATA,2-117043673-117043691-TATACTATA,2-117043694-117043712-TATACTATA,2-117043755-117043809-TATATGCTATATATAGTATATATAGTA,2-117043762-117043798-TATATATAGTATATATAGTATATATGCTATATATAG,2-117043856-117043866-TA;MOTIFS=TATACTATA,TA,TATATATAGTATATATAGTATATATGCTATATATAG,TATATATCCTATATATACTATATAGTATAT,TATATGCTATATATAGTATATATAGTA,TATATACTATATAGTATACTG;STRUC=<VC129172>	HPRC,HGSVC,1KG-ONT	No	1.616	Yes	NA,NA	NA	NA
chr2:117043709	68273	INS	82	0.8475	0.5943	5	NA	NA	NA	NA	NA	NA	NA	NA	NA	No	ID=2-117043292-117043302-TA,2-117043386-117043483-TATATATCCTATATATACTATATAGTATAT,2-117043524-117043663-TATATACTATATAGTATACTG,2-117043601-117043619-TATACTATA,2-117043622-117043640-TATACTATA,2-117043673-117043691-TATACTATA,2-117043694-117043712-TATACTATA,2-117043755-117043809-TATATGCTATATATAGTATATATAGTA,2-117043762-117043798-TATATATAGTATATATAGTATATATGCTATATATAG,2-117043856-117043866-TA;MOTIFS=TATACTATA,TA,TATATATAGTATATATAGTATATATGCTATATATAG,TATATATCCTATATATACTATATAGTATAT,TATATGCTATATATAGTATATATAGTA,TATATACTATATAGTATACTG;STRUC=<VC129172>	HPRC,HGSVC,1KG-ONT	No	1.616	Yes	NA,NA	NA	NA
chr2:117043762	68274	INS	72	0.8778	0.4997	29	NA	NA	NA	NA	NA	NA	NA	NA	NA	No	ID=2-117043292-117043302-TA,2-117043386-117043483-TATATATCCTATATATACTATATAGTATAT,2-117043524-117043663-TATATACTATATAGTATACTG,2-117043601-117043619-TATACTATA,2-117043622-117043640-TATACTATA,2-117043673-117043691-TATACTATA,2-117043694-117043712-TATACTATA,2-117043755-117043809-TATATGCTATATATAGTATATATAGTA,2-117043762-117043798-TATATATAGTATATATAGTATATATGCTATATATAG,2-117043856-117043866-TA;MOTIFS=TATACTATA,TA,TATATATAGTATATATAGTATATATGCTATATATAG,TATATATCCTATATATACTATATAGTATAT,TATATGCTATATATAGTATATATAGTA,TATATACTATATAGTATACTG;STRUC=<VC129172>	HPRC,HGSVC,1KG-ONT	No	1.616	Yes	NA,NA	NA	NA
chr2:117043773	68275	INS	57	0.8819	0.5164	2	NA	NA	NA	NA	NA	NA	NA	NA	NA	No	ID=2-117043292-117043302-TA,2-117043386-117043483-TATATATCCTATATATACTATATAGTATAT,2-117043524-117043663-TATATACTATATAGTATACTG,2-117043601-117043619-TATACTATA,2-117043622-117043640-TATACTATA,2-117043673-117043691-TATACTATA,2-117043694-117043712-TATACTATA,2-117043755-117043809-TATATGCTATATATAGTATATATAGTA,2-117043762-117043798-TATATATAGTATATATAGTATATATGCTATATATAG,2-117043856-117043866-TA;MOTIFS=TATACTATA,TA,TATATATAGTATATATAGTATATATGCTATATATAG,TATATATCCTATATATACTATATAGTATAT,TATATGCTATATATAGTATATATAGTA,TATATACTATATAGTATACTG;STRUC=<VC129172>	HPRC,HGSVC,1KG-ONT	No	1.616	No	NA,NA	NA	NA
chr2:117043818	68277	INS	52	0.8363	0.6383	14	NA	NA	NA	NA	NA	NA	NA	NA	NA	No	ID=2-117043292-117043302-TA,2-117043386-117043483-TATATATCCTATATATACTATATAGTATAT,2-117043524-117043663-TATATACTATATAGTATACTG,2-117043601-117043619-TATACTATA,2-117043622-117043640-TATACTATA,2-117043673-117043691-TATACTATA,2-117043694-117043712-TATACTATA,2-117043755-117043809-TATATGCTATATATAGTATATATAGTA,2-117043762-117043798-TATATATAGTATATATAGTATATATGCTATATATAG,2-117043856-117043866-TA;MOTIFS=TATACTATA,TA,TATATATAGTATATATAGTATATATGCTATATATAG,TATATATCCTATATATACTATATAGTATAT,TATATGCTATATATAGTATATATAGTA,TATATACTATATAGTATACTG;STRUC=<VC129172>	HPRC,HGSVC,1KG-ONT	No	1.616	Yes	NA,NA	NA	NA
chr2:117043818	68278	INS	79	0.9334	0.4316	7	NA	NA	NA	NA	NA	NA	NA	NA	NA	No	ID=2-117043292-117043302-TA,2-117043386-117043483-TATATATCCTATATATACTATATAGTATAT,2-117043524-117043663-TATATACTATATAGTATACTG,2-117043601-117043619-TATACTATA,2-117043622-117043640-TATACTATA,2-117043673-117043691-TATACTATA,2-117043694-117043712-TATACTATA,2-117043755-117043809-TATATGCTATATATAGTATATATAGTA,2-117043762-117043798-TATATATAGTATATATAGTATATATGCTATATATAG,2-117043856-117043866-TA;MOTIFS=TATACTATA,TA,TATATATAGTATATATAGTATATATGCTATATATAG,TATATATCCTATATATACTATATAGTATAT,TATATGCTATATATAGTATATATAGTA,TATATACTATATAGTATACTG;STRUC=<VC129172>	HPRC,HGSVC,1KG-ONT	No	1.616	Yes	NA,NA	NA	NA
chr2:117043966	68280	INS	58	0.8763	0.4713	17	NA	NA	NA	NA	NA	NA	NA	NA	NA	No	NA	HPRC,HGSVC,1KG-ONT	No	1.616	Yes	NA,NA	NA	NA
chr2:117044186	68281	INS	67	0.8176	0.6617	20	NA	NA	NA	NA	NA	NA	NA	NA	NA	No	ID=2-117044043-117044075-ATATATAGT,2-117044112-117044120-TA;MOTIFS=TA,ATATATAGT;STRUC=<VC129173>	HPRC,HGSVC,1KG-ONT	No	1.616	Yes	NA,NA	NA	NA
chr2:117044208	68282	INS	66	0.8583	0.5807	10	NA	NA	NA	NA	NA	NA	NA	NA	NA	No	ID=2-117044043-117044075-ATATATAGT,2-117044112-117044120-TA;MOTIFS=TA,ATATATAGT;STRUC=<VC129173>	HPRC,HGSVC,1KG-ONT	No	1.616	No	NA,NA	NA	NA
chr2:117044408	68283	INS	81	0.8973	0.4375	6	NA	NA	NA	NA	NA	NA	NA	NA	NA	No	NA	HPRC,HGSVC,1KG-ONT	No	1.616	No	NA,NA	NA	NA
chr2:117044437	68284	INS	92	0.8448	0.5689	6	NA	NA	NA	NA	NA	NA	NA	NA	NA	No	NA	HPRC,HGSVC,1KG-ONT	No	1.616	Yes	NA,NA	NA	NA
chr2:117044469	68285	INS	57	0.8304	0.6365	172	NA	NA	NA	NA	NA	NA	NA	NA	NA	No	ID=2-117044437-117044491-TATATGGTATATACAGTATATATGCAC,2-117044489-117044597-ACTATATATGGTATATACAGTATATATGT;MOTIFS=TATATGGTATATACAGTATATATGCAC,ACTATATATGGTATATACAGTATATATGT;STRUC=<VC129174>	HPRC,HGSVC,1KG-ONT	No	1.616	Yes	NA,NA	NA	NA
chr2:117044489	68286	INS	83	0.8633	0.56	45	NA	NA	NA	NA	NA	NA	NA	NA	NA	No	ID=2-117044437-117044491-TATATGGTATATACAGTATATATGCAC,2-117044489-117044597-ACTATATATGGTATATACAGTATATATGT;MOTIFS=TATATGGTATATACAGTATATATGCAC,ACTATATATGGTATATACAGTATATATGT;STRUC=<VC129174>	HPRC,HGSVC,1KG-ONT	No	1.616	Yes	NA,NA	NA	NA
chr2:117044489	68287	INS	54	0.8088	0.6604	209	NA	NA	NA	NA	NA	NA	NA	NA	NA	No	ID=2-117044437-117044491-TATATGGTATATACAGTATATATGCAC,2-117044489-117044597-ACTATATATGGTATATACAGTATATATGT;MOTIFS=TATATGGTATATACAGTATATATGCAC,ACTATATATGGTATATACAGTATATATGT;STRUC=<VC129174>	HPRC,HGSVC,1KG-ONT	No	1.616	Yes	NA,NA	NA	NA
chr2:117057723	68288	INS	54	0.8694	0.4778	5	NA	NA	NA	NA	NA	NA	NA	NA	NA	No	ID=2-117057476-117057493-TTTC,2-117057492-117057509-TCTT,2-117057502-117057519-TTTCT,2-117057512-117057524-TTTC,2-117057534-117057545-TC,2-117057570-117057583-TCTT,2-117057576-117057596-TTTCTT,2-117057625-117057634-TC,2-117057641-117057655-TCTT,2-117057669-117057683-TCTT,2-117057693-117057702-TC,2-117057707-117057716-TC,2-117057730-117057736-CTT,2-117057743-117057784-TTCT,2-117057751-117057754-TTC,2-117057782-117057810-TTCT;MOTIFS=TCTT,TC,CTT,TTC,TTTC,TTTCTT,TTTCT,TTCT;STRUC=<VC129177>	HPRC,HGSVC	No	1.616	No	NA,NA	NA	NA
chr2:117057731	68290	INS	53	0.8637	0.5167	33	NA	NA	NA	NA	NA	NA	NA	NA	NA	No	ID=2-117057476-117057493-TTTC,2-117057492-117057509-TCTT,2-117057502-117057519-TTTCT,2-117057512-117057524-TTTC,2-117057534-117057545-TC,2-117057570-117057583-TCTT,2-117057576-117057596-TTTCTT,2-117057625-117057634-TC,2-117057641-117057655-TCTT,2-117057669-117057683-TCTT,2-117057693-117057702-TC,2-117057707-117057716-TC,2-117057730-117057736-CTT,2-117057743-117057784-TTCT,2-117057751-117057754-TTC,2-117057782-117057810-TTCT;MOTIFS=TCTT,TC,CTT,TTC,TTTC,TTTCTT,TTTCT,TTCT;STRUC=<VC129177>	HPRC,HGSVC	No	1.616	Yes	NA,NA	NA	NA
chr2:117057743	68291	INS	122	0.8035	0.6888	3	NA	NA	NA	NA	NA	NA	NA	NA	NA	No	ID=2-117057476-117057493-TTTC,2-117057492-117057509-TCTT,2-117057502-117057519-TTTCT,2-117057512-117057524-TTTC,2-117057534-117057545-TC,2-117057570-117057583-TCTT,2-117057576-117057596-TTTCTT,2-117057625-117057634-TC,2-117057641-117057655-TCTT,2-117057669-117057683-TCTT,2-117057693-117057702-TC,2-117057707-117057716-TC,2-117057730-117057736-CTT,2-117057743-117057784-TTCT,2-117057751-117057754-TTC,2-117057782-117057810-TTCT;MOTIFS=TCTT,TC,CTT,TTC,TTTC,TTTCTT,TTTCT,TTCT;STRUC=<VC129177>	HGSVC	No	1.616	No	NA,NA	NA	NA
chr2:117057782	68292	INS	57	0.9062	0.3426	7	NA	NA	NA	NA	NA	NA	NA	NA	NA	No	ID=2-117057476-117057493-TTTC,2-117057492-117057509-TCTT,2-117057502-117057519-TTTCT,2-117057512-117057524-TTTC,2-117057534-117057545-TC,2-117057570-117057583-TCTT,2-117057576-117057596-TTTCTT,2-117057625-117057634-TC,2-117057641-117057655-TCTT,2-117057669-117057683-TCTT,2-117057693-117057702-TC,2-117057707-117057716-TC,2-117057730-117057736-CTT,2-117057743-117057784-TTCT,2-117057751-117057754-TTC,2-117057782-117057810-TTCT;MOTIFS=TCTT,TC,CTT,TTC,TTTC,TTTCTT,TTTCT,TTCT;STRUC=<VC129177>	HPRC,HGSVC	No	1.616	No	NA,NA	NA	NA
chr2:117057782	68293	INS	65	0.8587	0.538	10	NA	NA	NA	NA	NA	NA	NA	NA	NA	No	ID=2-117057476-117057493-TTTC,2-117057492-117057509-TCTT,2-117057502-117057519-TTTCT,2-117057512-117057524-TTTC,2-117057534-117057545-TC,2-117057570-117057583-TCTT,2-117057576-117057596-TTTCTT,2-117057625-117057634-TC,2-117057641-117057655-TCTT,2-117057669-117057683-TCTT,2-117057693-117057702-TC,2-117057707-117057716-TC,2-117057730-117057736-CTT,2-117057743-117057784-TTCT,2-117057751-117057754-TTC,2-117057782-117057810-TTCT;MOTIFS=TCTT,TC,CTT,TTC,TTTC,TTTCTT,TTTCT,TTCT;STRUC=<VC129177>	HPRC,HGSVC	No	1.616	Yes	NA,NA	NA	NA
chr2:117057802	68294	INS	77	0.9039	0.3596	3	NA	NA	NA	NA	NA	NA	NA	NA	NA	No	ID=2-117057476-117057493-TTTC,2-117057492-117057509-TCTT,2-117057502-117057519-TTTCT,2-117057512-117057524-TTTC,2-117057534-117057545-TC,2-117057570-117057583-TCTT,2-117057576-117057596-TTTCTT,2-117057625-117057634-TC,2-117057641-117057655-TCTT,2-117057669-117057683-TCTT,2-117057693-117057702-TC,2-117057707-117057716-TC,2-117057730-117057736-CTT,2-117057743-117057784-TTCT,2-117057751-117057754-TTC,2-117057782-117057810-TTCT;MOTIFS=TCTT,TC,CTT,TTC,TTTC,TTTCTT,TTTCT,TTCT;STRUC=<VC129177>	HPRC,HGSVC	No	1.616	Yes	NA,NA	NA	NA
chr2:117057809	68295	INS	100	0.8198	0.6659	5	NA	NA	NA	NA	NA	NA	NA	NA	NA	No	ID=2-117057476-117057493-TTTC,2-117057492-117057509-TCTT,2-117057502-117057519-TTTCT,2-117057512-117057524-TTTC,2-117057534-117057545-TC,2-117057570-117057583-TCTT,2-117057576-117057596-TTTCTT,2-117057625-117057634-TC,2-117057641-117057655-TCTT,2-117057669-117057683-TCTT,2-117057693-117057702-TC,2-117057707-117057716-TC,2-117057730-117057736-CTT,2-117057743-117057784-TTCT,2-117057751-117057754-TTC,2-117057782-117057810-TTCT;MOTIFS=TCTT,TC,CTT,TTC,TTTC,TTTCTT,TTTCT,TTCT;STRUC=<VC129177>	HPRC,HGSVC	No	1.616	Yes	NA,NA	NA	NA
chr2:117057809	68296	INS	69	0.8118	0.6918	3	NA	NA	NA	NA	NA	NA	NA	NA	NA	No	ID=2-117057476-117057493-TTTC,2-117057492-117057509-TCTT,2-117057502-117057519-TTTCT,2-117057512-117057524-TTTC,2-117057534-117057545-TC,2-117057570-117057583-TCTT,2-117057576-117057596-TTTCTT,2-117057625-117057634-TC,2-117057641-117057655-TCTT,2-117057669-117057683-TCTT,2-117057693-117057702-TC,2-117057707-117057716-TC,2-117057730-117057736-CTT,2-117057743-117057784-TTCT,2-117057751-117057754-TTC,2-117057782-117057810-TTCT;MOTIFS=TCTT,TC,CTT,TTC,TTTC,TTTCTT,TTTCT,TTCT;STRUC=<VC129177>	HPRC,HGSVC	No	1.616	Yes	NA,NA	NA	NA
chr2:117057809	68297	INS	82	0.8765	0.4679	2	NA	NA	NA	NA	NA	NA	NA	NA	NA	No	ID=2-117057476-117057493-TTTC,2-117057492-117057509-TCTT,2-117057502-117057519-TTTCT,2-117057512-117057524-TTTC,2-117057534-117057545-TC,2-117057570-117057583-TCTT,2-117057576-117057596-TTTCTT,2-117057625-117057634-TC,2-117057641-117057655-TCTT,2-117057669-117057683-TCTT,2-117057693-117057702-TC,2-117057707-117057716-TC,2-117057730-117057736-CTT,2-117057743-117057784-TTCT,2-117057751-117057754-TTC,2-117057782-117057810-TTCT;MOTIFS=TCTT,TC,CTT,TTC,TTTC,TTTCTT,TTTCT,TTCT;STRUC=<VC129177>	HPRC,HGSVC	No	1.616	Yes	NA,NA	NA	NA
chr2:117061863	68299	INS	329	0.9374	0.2582	35	NA	NA	NA	NA	NA	NA	NA	NA	NA	No	NA	NA	Yes	2.538	Yes	NA,NA	NA	NA
chr2:117077333	68300	INS	125	0.8902	0.3868	394	NA	NA	NA	NA	NA	NA	NA	NA	NA	No	ID=2-117077010-117077027-ATCCT,2-117077110-117077154-ATCCC,2-117077185-117077204-ATCCC,2-117077215-117077239-ATCCC,2-117077278-117077296-CTATC,2-117077340-117077357-ATCCT,2-117077374-117077437-TATCC,2-117077438-117077479-CCATC,2-117077480-117077495-ATCCC,2-117077500-117077558-ATCCT,2-117077560-117077575-ATCCC,2-117077595-117077622-ATCCT,2-117077623-117077654-CCATC,2-117077650-117077669-ATCCT,2-117077665-117077680-ATCCC,2-117077685-117077741-ATCCT,2-117077742-117077760-CCCAT,2-117077791-117077809-TCCTA,2-117077805-117077820-ATCCC,2-117077816-117077843-TCCCG,2-117077873-117077924-CTATC,2-117077920-117077955-ATCCC,2-117077975-117078029-ATCCT;MOTIFS=TATCC,CCCAT,CTATC,ATCCT,CCATC,TCCTA,TCCCG,ATCCC;STRUC=<VC129181>	HPRC,HGSVC,1KG-ONT	Yes	2.538	Yes	NA,NA	NA	NA
chr2:117077337	68301	INS	70	0.9362	0.2403	10	NA	NA	NA	NA	NA	NA	NA	NA	NA	No	ID=2-117077010-117077027-ATCCT,2-117077110-117077154-ATCCC,2-117077185-117077204-ATCCC,2-117077215-117077239-ATCCC,2-117077278-117077296-CTATC,2-117077340-117077357-ATCCT,2-117077374-117077437-TATCC,2-117077438-117077479-CCATC,2-117077480-117077495-ATCCC,2-117077500-117077558-ATCCT,2-117077560-117077575-ATCCC,2-117077595-117077622-ATCCT,2-117077623-117077654-CCATC,2-117077650-117077669-ATCCT,2-117077665-117077680-ATCCC,2-117077685-117077741-ATCCT,2-117077742-117077760-CCCAT,2-117077791-117077809-TCCTA,2-117077805-117077820-ATCCC,2-117077816-117077843-TCCCG,2-117077873-117077924-CTATC,2-117077920-117077955-ATCCC,2-117077975-117078029-ATCCT;MOTIFS=TATCC,CCCAT,CTATC,ATCCT,CCATC,TCCTA,TCCCG,ATCCC;STRUC=<VC129181>	HGSVC,1KG-ONT	No	2.538	Yes	NA,NA	NA	NA
chr2:117077341	68302	INS	85	0.8532	0.5541	107	NA	NA	NA	NA	NA	NA	NA	NA	NA	No	ID=2-117077010-117077027-ATCCT,2-117077110-117077154-ATCCC,2-117077185-117077204-ATCCC,2-117077215-117077239-ATCCC,2-117077278-117077296-CTATC,2-117077340-117077357-ATCCT,2-117077374-117077437-TATCC,2-117077438-117077479-CCATC,2-117077480-117077495-ATCCC,2-117077500-117077558-ATCCT,2-117077560-117077575-ATCCC,2-117077595-117077622-ATCCT,2-117077623-117077654-CCATC,2-117077650-117077669-ATCCT,2-117077665-117077680-ATCCC,2-117077685-117077741-ATCCT,2-117077742-117077760-CCCAT,2-117077791-117077809-TCCTA,2-117077805-117077820-ATCCC,2-117077816-117077843-TCCCG,2-117077873-117077924-CTATC,2-117077920-117077955-ATCCC,2-117077975-117078029-ATCCT;MOTIFS=TATCC,CCCAT,CTATC,ATCCT,CCATC,TCCTA,TCCCG,ATCCC;STRUC=<VC129181>	HPRC,HGSVC,1KG-ONT	No	2.538	Yes	NA,NA	NA	NA
chr2:117077341	68303	INS	80	0.8311	0.6277	19	NA	NA	NA	NA	NA	NA	NA	NA	NA	No	ID=2-117077010-117077027-ATCCT,2-117077110-117077154-ATCCC,2-117077185-117077204-ATCCC,2-117077215-117077239-ATCCC,2-117077278-117077296-CTATC,2-117077340-117077357-ATCCT,2-117077374-117077437-TATCC,2-117077438-117077479-CCATC,2-117077480-117077495-ATCCC,2-117077500-117077558-ATCCT,2-117077560-117077575-ATCCC,2-117077595-117077622-ATCCT,2-117077623-117077654-CCATC,2-117077650-117077669-ATCCT,2-117077665-117077680-ATCCC,2-117077685-117077741-ATCCT,2-117077742-117077760-CCCAT,2-117077791-117077809-TCCTA,2-117077805-117077820-ATCCC,2-117077816-117077843-TCCCG,2-117077873-117077924-CTATC,2-117077920-117077955-ATCCC,2-117077975-117078029-ATCCT;MOTIFS=TATCC,CCCAT,CTATC,ATCCT,CCATC,TCCTA,TCCCG,ATCCC;STRUC=<VC129181>	HGSVC,1KG-ONT	No	2.538	Yes	NA,NA	NA	NA
chr2:117077341	68304	INS	90	0.8062	0.6784	123	NA	NA	NA	NA	NA	NA	NA	NA	NA	No	ID=2-117077010-117077027-ATCCT,2-117077110-117077154-ATCCC,2-117077185-117077204-ATCCC,2-117077215-117077239-ATCCC,2-117077278-117077296-CTATC,2-117077340-117077357-ATCCT,2-117077374-117077437-TATCC,2-117077438-117077479-CCATC,2-117077480-117077495-ATCCC,2-117077500-117077558-ATCCT,2-117077560-117077575-ATCCC,2-117077595-117077622-ATCCT,2-117077623-117077654-CCATC,2-117077650-117077669-ATCCT,2-117077665-117077680-ATCCC,2-117077685-117077741-ATCCT,2-117077742-117077760-CCCAT,2-117077791-117077809-TCCTA,2-117077805-117077820-ATCCC,2-117077816-117077843-TCCCG,2-117077873-117077924-CTATC,2-117077920-117077955-ATCCC,2-117077975-117078029-ATCCT;MOTIFS=TATCC,CCCAT,CTATC,ATCCT,CCATC,TCCTA,TCCCG,ATCCC;STRUC=<VC129181>	HPRC,HGSVC,1KG-ONT	No	2.538	Yes	NA,NA	NA	NA
chr2:117077341	68305	INS	95	0.8454	0.641	239	NA	NA	NA	NA	NA	NA	NA	NA	NA	No	ID=2-117077010-117077027-ATCCT,2-117077110-117077154-ATCCC,2-117077185-117077204-ATCCC,2-117077215-117077239-ATCCC,2-117077278-117077296-CTATC,2-117077340-117077357-ATCCT,2-117077374-117077437-TATCC,2-117077438-117077479-CCATC,2-117077480-117077495-ATCCC,2-117077500-117077558-ATCCT,2-117077560-117077575-ATCCC,2-117077595-117077622-ATCCT,2-117077623-117077654-CCATC,2-117077650-117077669-ATCCT,2-117077665-117077680-ATCCC,2-117077685-117077741-ATCCT,2-117077742-117077760-CCCAT,2-117077791-117077809-TCCTA,2-117077805-117077820-ATCCC,2-117077816-117077843-TCCCG,2-117077873-117077924-CTATC,2-117077920-117077955-ATCCC,2-117077975-117078029-ATCCT;MOTIFS=TATCC,CCCAT,CTATC,ATCCT,CCATC,TCCTA,TCCCG,ATCCC;STRUC=<VC129181>	HPRC,HGSVC,1KG-ONT	Yes	2.538	Yes	NA,NA	NA	NA
chr2:117077342	68306	INS	115	0.8306	0.6287	178	NA	NA	NA	NA	NA	NA	NA	NA	NA	No	ID=2-117077010-117077027-ATCCT,2-117077110-117077154-ATCCC,2-117077185-117077204-ATCCC,2-117077215-117077239-ATCCC,2-117077278-117077296-CTATC,2-117077340-117077357-ATCCT,2-117077374-117077437-TATCC,2-117077438-117077479-CCATC,2-117077480-117077495-ATCCC,2-117077500-117077558-ATCCT,2-117077560-117077575-ATCCC,2-117077595-117077622-ATCCT,2-117077623-117077654-CCATC,2-117077650-117077669-ATCCT,2-117077665-117077680-ATCCC,2-117077685-117077741-ATCCT,2-117077742-117077760-CCCAT,2-117077791-117077809-TCCTA,2-117077805-117077820-ATCCC,2-117077816-117077843-TCCCG,2-117077873-117077924-CTATC,2-117077920-117077955-ATCCC,2-117077975-117078029-ATCCT;MOTIFS=TATCC,CCCAT,CTATC,ATCCT,CCATC,TCCTA,TCCCG,ATCCC;STRUC=<VC129181>	HPRC,HGSVC,1KG-ONT	Yes	2.538	Yes	NA,NA	NA	NA
chr2:117077344	68307	INS	105	0.9262	0.3108	50	NA	NA	NA	NA	NA	NA	NA	NA	NA	No	ID=2-117077010-117077027-ATCCT,2-117077110-117077154-ATCCC,2-117077185-117077204-ATCCC,2-117077215-117077239-ATCCC,2-117077278-117077296-CTATC,2-117077340-117077357-ATCCT,2-117077374-117077437-TATCC,2-117077438-117077479-CCATC,2-117077480-117077495-ATCCC,2-117077500-117077558-ATCCT,2-117077560-117077575-ATCCC,2-117077595-117077622-ATCCT,2-117077623-117077654-CCATC,2-117077650-117077669-ATCCT,2-117077665-117077680-ATCCC,2-117077685-117077741-ATCCT,2-117077742-117077760-CCCAT,2-117077791-117077809-TCCTA,2-117077805-117077820-ATCCC,2-117077816-117077843-TCCCG,2-117077873-117077924-CTATC,2-117077920-117077955-ATCCC,2-117077975-117078029-ATCCT;MOTIFS=TATCC,CCCAT,CTATC,ATCCT,CCATC,TCCTA,TCCCG,ATCCC;STRUC=<VC129181>	HPRC,HGSVC,1KG-ONT	Yes	2.538	Yes	NA,NA	NA	NA
