## Supplemental Table 3 for "Population-scale Long-read Sequencing in the *All of Us* Research Program": AoU_strict_SV_summary.csv (part 111 of 233)

SV coordinate	SV ID	SV type	SV length	Confidence score	Calibration sensitivity	AoU cohort sample count	OMIM genes intersected(pLI, LOEUF)	Disease genes intersected(pLI, LOEUF)	Cancer genes intersected(pLI, LOEUF)	ACMG genes intersected(pLI, LOEUF)	OMIM CDS intersected(pLI, LOEUF)	Disease CDS intersected(pLI, LOEUF)	Cancer CDS intersected(pLI, LOEUF)	ACMG CDS intersected(pLI, LOEUF)	Regulatory element intersected	SegDUP association(INS:within 1kb, DEL:intersect)	Tandem repeats intersected	Detected in other LR datasets(HPRC,HGSVC,1KG-ONT)	Detected in AoU SR(990/1,027 AoU Phase I matched samples)	CADD-SV score	Detected in 1KG SR	SR validation	LR assembly-supported	Locityper validation (percentage of carriers with allele differences <20 between the identified and Locityper calls.)
chr2:117077346	68308	INS	75	0.9017	0.6216	168	NA	NA	NA	NA	NA	NA	NA	NA	NA	No	ID=2-117077010-117077027-ATCCT,2-117077110-117077154-ATCCC,2-117077185-117077204-ATCCC,2-117077215-117077239-ATCCC,2-117077278-117077296-CTATC,2-117077340-117077357-ATCCT,2-117077374-117077437-TATCC,2-117077438-117077479-CCATC,2-117077480-117077495-ATCCC,2-117077500-117077558-ATCCT,2-117077560-117077575-ATCCC,2-117077595-117077622-ATCCT,2-117077623-117077654-CCATC,2-117077650-117077669-ATCCT,2-117077665-117077680-ATCCC,2-117077685-117077741-ATCCT,2-117077742-117077760-CCCAT,2-117077791-117077809-TCCTA,2-117077805-117077820-ATCCC,2-117077816-117077843-TCCCG,2-117077873-117077924-CTATC,2-117077920-117077955-ATCCC,2-117077975-117078029-ATCCT;MOTIFS=TATCC,CCCAT,CTATC,ATCCT,CCATC,TCCTA,TCCCG,ATCCC;STRUC=<VC129181>	HGSVC,1KG-ONT	No	2.538	Yes	NA,NA	NA	NA
chr2:117077366	68309	INS	99	0.8502	0.6105	103	NA	NA	NA	NA	NA	NA	NA	NA	NA	No	ID=2-117077010-117077027-ATCCT,2-117077110-117077154-ATCCC,2-117077185-117077204-ATCCC,2-117077215-117077239-ATCCC,2-117077278-117077296-CTATC,2-117077340-117077357-ATCCT,2-117077374-117077437-TATCC,2-117077438-117077479-CCATC,2-117077480-117077495-ATCCC,2-117077500-117077558-ATCCT,2-117077560-117077575-ATCCC,2-117077595-117077622-ATCCT,2-117077623-117077654-CCATC,2-117077650-117077669-ATCCT,2-117077665-117077680-ATCCC,2-117077685-117077741-ATCCT,2-117077742-117077760-CCCAT,2-117077791-117077809-TCCTA,2-117077805-117077820-ATCCC,2-117077816-117077843-TCCCG,2-117077873-117077924-CTATC,2-117077920-117077955-ATCCC,2-117077975-117078029-ATCCT;MOTIFS=TATCC,CCCAT,CTATC,ATCCT,CCATC,TCCTA,TCCCG,ATCCC;STRUC=<VC129181>	HPRC,HGSVC,1KG-ONT	Yes	2.538	Yes	NA,NA	NA	NA
chr2:117077370	68310	INS	91	0.8079	0.6672	5	NA	NA	NA	NA	NA	NA	NA	NA	NA	No	ID=2-117077010-117077027-ATCCT,2-117077110-117077154-ATCCC,2-117077185-117077204-ATCCC,2-117077215-117077239-ATCCC,2-117077278-117077296-CTATC,2-117077340-117077357-ATCCT,2-117077374-117077437-TATCC,2-117077438-117077479-CCATC,2-117077480-117077495-ATCCC,2-117077500-117077558-ATCCT,2-117077560-117077575-ATCCC,2-117077595-117077622-ATCCT,2-117077623-117077654-CCATC,2-117077650-117077669-ATCCT,2-117077665-117077680-ATCCC,2-117077685-117077741-ATCCT,2-117077742-117077760-CCCAT,2-117077791-117077809-TCCTA,2-117077805-117077820-ATCCC,2-117077816-117077843-TCCCG,2-117077873-117077924-CTATC,2-117077920-117077955-ATCCC,2-117077975-117078029-ATCCT;MOTIFS=TATCC,CCCAT,CTATC,ATCCT,CCATC,TCCTA,TCCCG,ATCCC;STRUC=<VC129181>	HPRC,HGSVC,1KG-ONT	No	2.538	No	NA,NA	NA	NA
chr2:117077381	68311	INS	110	0.8063	0.6817	21	NA	NA	NA	NA	NA	NA	NA	NA	NA	No	ID=2-117077010-117077027-ATCCT,2-117077110-117077154-ATCCC,2-117077185-117077204-ATCCC,2-117077215-117077239-ATCCC,2-117077278-117077296-CTATC,2-117077340-117077357-ATCCT,2-117077374-117077437-TATCC,2-117077438-117077479-CCATC,2-117077480-117077495-ATCCC,2-117077500-117077558-ATCCT,2-117077560-117077575-ATCCC,2-117077595-117077622-ATCCT,2-117077623-117077654-CCATC,2-117077650-117077669-ATCCT,2-117077665-117077680-ATCCC,2-117077685-117077741-ATCCT,2-117077742-117077760-CCCAT,2-117077791-117077809-TCCTA,2-117077805-117077820-ATCCC,2-117077816-117077843-TCCCG,2-117077873-117077924-CTATC,2-117077920-117077955-ATCCC,2-117077975-117078029-ATCCT;MOTIFS=TATCC,CCCAT,CTATC,ATCCT,CCATC,TCCTA,TCCCG,ATCCC;STRUC=<VC129181>	HPRC,HGSVC,1KG-ONT	Yes	2.538	Yes	NA,NA	NA	NA
chr2:117077384	68312	INS	100	0.8667	0.577	520	NA	NA	NA	NA	NA	NA	NA	NA	NA	No	ID=2-117077010-117077027-ATCCT,2-117077110-117077154-ATCCC,2-117077185-117077204-ATCCC,2-117077215-117077239-ATCCC,2-117077278-117077296-CTATC,2-117077340-117077357-ATCCT,2-117077374-117077437-TATCC,2-117077438-117077479-CCATC,2-117077480-117077495-ATCCC,2-117077500-117077558-ATCCT,2-117077560-117077575-ATCCC,2-117077595-117077622-ATCCT,2-117077623-117077654-CCATC,2-117077650-117077669-ATCCT,2-117077665-117077680-ATCCC,2-117077685-117077741-ATCCT,2-117077742-117077760-CCCAT,2-117077791-117077809-TCCTA,2-117077805-117077820-ATCCC,2-117077816-117077843-TCCCG,2-117077873-117077924-CTATC,2-117077920-117077955-ATCCC,2-117077975-117078029-ATCCT;MOTIFS=TATCC,CCCAT,CTATC,ATCCT,CCATC,TCCTA,TCCCG,ATCCC;STRUC=<VC129181>	HPRC,HGSVC,1KG-ONT	Yes	2.538	Yes	NA,NA	NA	NA
chr2:117077389	68313	INS	108	0.826	0.6494	7	NA	NA	NA	NA	NA	NA	NA	NA	NA	No	ID=2-117077010-117077027-ATCCT,2-117077110-117077154-ATCCC,2-117077185-117077204-ATCCC,2-117077215-117077239-ATCCC,2-117077278-117077296-CTATC,2-117077340-117077357-ATCCT,2-117077374-117077437-TATCC,2-117077438-117077479-CCATC,2-117077480-117077495-ATCCC,2-117077500-117077558-ATCCT,2-117077560-117077575-ATCCC,2-117077595-117077622-ATCCT,2-117077623-117077654-CCATC,2-117077650-117077669-ATCCT,2-117077665-117077680-ATCCC,2-117077685-117077741-ATCCT,2-117077742-117077760-CCCAT,2-117077791-117077809-TCCTA,2-117077805-117077820-ATCCC,2-117077816-117077843-TCCCG,2-117077873-117077924-CTATC,2-117077920-117077955-ATCCC,2-117077975-117078029-ATCCT;MOTIFS=TATCC,CCCAT,CTATC,ATCCT,CCATC,TCCTA,TCCCG,ATCCC;STRUC=<VC129181>	HPRC,HGSVC,1KG-ONT	Yes	2.538	Yes	NA,NA	NA	NA
chr2:117077920	68314	INS	95	0.9047	0.3535	4	NA	NA	NA	NA	NA	NA	NA	NA	NA	No	ID=2-117077010-117077027-ATCCT,2-117077110-117077154-ATCCC,2-117077185-117077204-ATCCC,2-117077215-117077239-ATCCC,2-117077278-117077296-CTATC,2-117077340-117077357-ATCCT,2-117077374-117077437-TATCC,2-117077438-117077479-CCATC,2-117077480-117077495-ATCCC,2-117077500-117077558-ATCCT,2-117077560-117077575-ATCCC,2-117077595-117077622-ATCCT,2-117077623-117077654-CCATC,2-117077650-117077669-ATCCT,2-117077665-117077680-ATCCC,2-117077685-117077741-ATCCT,2-117077742-117077760-CCCAT,2-117077791-117077809-TCCTA,2-117077805-117077820-ATCCC,2-117077816-117077843-TCCCG,2-117077873-117077924-CTATC,2-117077920-117077955-ATCCC,2-117077975-117078029-ATCCT;MOTIFS=TATCC,CCCAT,CTATC,ATCCT,CCATC,TCCTA,TCCCG,ATCCC;STRUC=<VC129181>	NA	No	2.538	Yes	NA,NA	NA	NA
chr2:117077932	68315	INS	175	0.9047	0.3763	4	NA	NA	NA	NA	NA	NA	NA	NA	NA	No	ID=2-117077010-117077027-ATCCT,2-117077110-117077154-ATCCC,2-117077185-117077204-ATCCC,2-117077215-117077239-ATCCC,2-117077278-117077296-CTATC,2-117077340-117077357-ATCCT,2-117077374-117077437-TATCC,2-117077438-117077479-CCATC,2-117077480-117077495-ATCCC,2-117077500-117077558-ATCCT,2-117077560-117077575-ATCCC,2-117077595-117077622-ATCCT,2-117077623-117077654-CCATC,2-117077650-117077669-ATCCT,2-117077665-117077680-ATCCC,2-117077685-117077741-ATCCT,2-117077742-117077760-CCCAT,2-117077791-117077809-TCCTA,2-117077805-117077820-ATCCC,2-117077816-117077843-TCCCG,2-117077873-117077924-CTATC,2-117077920-117077955-ATCCC,2-117077975-117078029-ATCCT;MOTIFS=TATCC,CCCAT,CTATC,ATCCT,CCATC,TCCTA,TCCCG,ATCCC;STRUC=<VC129181>	NA	No	2.538	No	NA,NA	NA	NA
chr2:117135474	68316	DEL	339	0.9982	0.0007	1009	NA	NA	NA	NA	NA	NA	NA	NA	NA	No	ID=2-117135775-117135790-A,2-117135791-117135795-A,2-117135796-117135815-A;MOTIFS=A;STRUC=<VC129185>	HPRC,HGSVC,1KG-ONT	No	0.233	Yes	NA,NA	NA	NA
chr2:117140391	68317	INS	128	0.8584	0.5073	1	NA	NA	NA	NA	NA	NA	NA	NA	NA	No	ID=2-117140250-117140259-GTG,2-117140393-117140412-AT,2-117140409-117140421-ATAA,2-117140421-117140434-AT,2-117140437-117140458-AT;MOTIFS=ATAA,GTG,AT;STRUC=<VC129186>	HPRC,HGSVC,1KG-ONT	No	1.616	No	NA,NA	NA	NA
chr2:117140391	68318	INS	100	0.898	0.37	33	NA	NA	NA	NA	NA	NA	NA	NA	NA	No	ID=2-117140250-117140259-GTG,2-117140393-117140412-AT,2-117140409-117140421-ATAA,2-117140421-117140434-AT,2-117140437-117140458-AT;MOTIFS=ATAA,GTG,AT;STRUC=<VC129186>	HPRC,HGSVC,1KG-ONT	Yes	1.616	Yes	NA,NA	NA	NA
chr2:117140393	68319	INS	107	0.9372	0.2637	75	NA	NA	NA	NA	NA	NA	NA	NA	NA	No	ID=2-117140250-117140259-GTG,2-117140393-117140412-AT,2-117140409-117140421-ATAA,2-117140421-117140434-AT,2-117140437-117140458-AT;MOTIFS=ATAA,GTG,AT;STRUC=<VC129186>	HPRC,HGSVC,1KG-ONT	Yes	1.616	Yes	NA,NA	NA	NA
chr2:117140401	68320	INS	58	0.8753	0.439	2	NA	NA	NA	NA	NA	NA	NA	NA	NA	No	ID=2-117140250-117140259-GTG,2-117140393-117140412-AT,2-117140409-117140421-ATAA,2-117140421-117140434-AT,2-117140437-117140458-AT;MOTIFS=ATAA,GTG,AT;STRUC=<VC129186>	HPRC,HGSVC	Yes	1.616	Yes	NA,NA	NA	NA
chr2:117140403	68321	INS	77	0.8505	0.5649	4	NA	NA	NA	NA	NA	NA	NA	NA	NA	No	ID=2-117140250-117140259-GTG,2-117140393-117140412-AT,2-117140409-117140421-ATAA,2-117140421-117140434-AT,2-117140437-117140458-AT;MOTIFS=ATAA,GTG,AT;STRUC=<VC129186>	HPRC,HGSVC,1KG-ONT	Yes	1.616	No	NA,NA	NA	NA
chr2:117140413	68322	INS	88	0.8103	0.6931	3	NA	NA	NA	NA	NA	NA	NA	NA	NA	No	ID=2-117140250-117140259-GTG,2-117140393-117140412-AT,2-117140409-117140421-ATAA,2-117140421-117140434-AT,2-117140437-117140458-AT;MOTIFS=ATAA,GTG,AT;STRUC=<VC129186>	HPRC,HGSVC,1KG-ONT	Yes	1.616	No	NA,NA	NA	NA
chr2:117140413	68323	INS	94	0.887	0.4093	4	NA	NA	NA	NA	NA	NA	NA	NA	NA	No	ID=2-117140250-117140259-GTG,2-117140393-117140412-AT,2-117140409-117140421-ATAA,2-117140421-117140434-AT,2-117140437-117140458-AT;MOTIFS=ATAA,GTG,AT;STRUC=<VC129186>	HPRC,HGSVC,1KG-ONT	Yes	1.616	Yes	NA,NA	NA	NA
chr2:117140425	68324	INS	89	0.887	0.4551	14	NA	NA	NA	NA	NA	NA	NA	NA	NA	No	ID=2-117140250-117140259-GTG,2-117140393-117140412-AT,2-117140409-117140421-ATAA,2-117140421-117140434-AT,2-117140437-117140458-AT;MOTIFS=ATAA,GTG,AT;STRUC=<VC129186>	HPRC,HGSVC,1KG-ONT	Yes	0.469	Yes	NA,NA	NA	NA
chr2:117140434	68325	INS	59	0.8301	0.6439	3	NA	NA	NA	NA	NA	NA	NA	NA	NA	No	ID=2-117140250-117140259-GTG,2-117140393-117140412-AT,2-117140409-117140421-ATAA,2-117140421-117140434-AT,2-117140437-117140458-AT;MOTIFS=ATAA,GTG,AT;STRUC=<VC129186>	HPRC,HGSVC	Yes	1.616	Yes	NA,NA	NA	NA
chr2:117140439	68326	INS	79	0.8678	0.4991	2	NA	NA	NA	NA	NA	NA	NA	NA	NA	No	ID=2-117140250-117140259-GTG,2-117140393-117140412-AT,2-117140409-117140421-ATAA,2-117140421-117140434-AT,2-117140437-117140458-AT;MOTIFS=ATAA,GTG,AT;STRUC=<VC129186>	HPRC,HGSVC,1KG-ONT	Yes	1.616	No	NA,NA	NA	NA
chr2:117142684	68327	INS	63	0.8725	0.6104	3	NA	NA	NA	NA	NA	NA	NA	NA	NA	No	NA	HGSVC	Yes	1.616	Yes	NA,NA	NA	NA
chr2:117162894	68335	INS	118	0.8024	0.699	16	NA	NA	NA	NA	NA	NA	NA	NA	NA	No	ID=2-117162851-117162861-A;MOTIFS=A;STRUC=(A)n	HPRC,HGSVC	No	6.621	Yes	NA,NA	NA	NA
chr2:117162894	68339	INS	128	0.8664	0.4865	8	NA	NA	NA	NA	NA	NA	NA	NA	NA	No	ID=2-117162851-117162861-A;MOTIFS=A;STRUC=(A)n	HPRC,HGSVC	No	6.621	Yes	NA,NA	NA	NA
chr2:117162894	68338	INS	108	0.8193	0.6669	23	NA	NA	NA	NA	NA	NA	NA	NA	NA	No	ID=2-117162851-117162861-A;MOTIFS=A;STRUC=(A)n	HPRC,HGSVC	No	6.621	Yes	NA,NA	NA	NA
chr2:117162894	68337	INS	222	0.8674	0.5047	1	NA	NA	NA	NA	NA	NA	NA	NA	NA	No	ID=2-117162851-117162861-A;MOTIFS=A;STRUC=(A)n	NA	No	6.621	No	NA,NA	NA	NA
chr2:117162894	68336	INS	166	0.8088	0.6875	2	NA	NA	NA	NA	NA	NA	NA	NA	NA	No	ID=2-117162851-117162861-A;MOTIFS=A;STRUC=(A)n	NA	No	6.621	No	NA,NA	NA	NA
chr2:117162894	68334	INS	56	0.8076	0.6935	75	NA	NA	NA	NA	NA	NA	NA	NA	NA	No	ID=2-117162851-117162861-A;MOTIFS=A;STRUC=(A)n	HPRC,1KG-ONT	No	6.621	Yes	NA,NA	NA	NA
chr2:117162894	68332	INS	66	0.8589	0.5762	4	NA	NA	NA	NA	NA	NA	NA	NA	NA	No	ID=2-117162851-117162861-A;MOTIFS=A;STRUC=(A)n	HPRC,1KG-ONT	No	6.621	No	NA,NA	NA	NA
chr2:117162894	68333	INS	80	0.8784	0.4511	5	NA	NA	NA	NA	NA	NA	NA	NA	NA	No	ID=2-117162851-117162861-A;MOTIFS=A;STRUC=(A)n	HPRC,HGSVC	No	6.621	Yes	NA,NA	NA	NA
chr2:117162894	68331	INS	62	0.8532	0.5337	6	NA	NA	NA	NA	NA	NA	NA	NA	NA	No	ID=2-117162851-117162861-A;MOTIFS=A;STRUC=(A)n	HPRC,1KG-ONT	No	6.621	Yes	NA,NA	NA	NA
chr2:117162894	68330	INS	52	0.9184	0.5114	46	NA	NA	NA	NA	NA	NA	NA	NA	NA	No	ID=2-117162851-117162861-A;MOTIFS=A;STRUC=(A)n	HPRC,1KG-ONT	No	6.621	Yes	NA,NA	NA	NA
chr2:117162894	68329	INS	50	0.882	0.445	299	NA	NA	NA	NA	NA	NA	NA	NA	NA	No	ID=2-117162851-117162861-A;MOTIFS=A;STRUC=(A)n	HPRC,1KG-ONT	No	6.621	Yes	NA,NA	NA	NA
chr2:117162894	68328	INS	85	0.8703	0.5094	6	NA	NA	NA	NA	NA	NA	NA	NA	NA	No	ID=2-117162851-117162861-A;MOTIFS=A;STRUC=(A)n	HPRC,HGSVC	No	6.621	No	NA,NA	NA	NA
chr2:117204960	68340	DEL	92	0.916	0.3198	98	NA	NA	NA	NA	NA	NA	NA	NA	NA	No	ID=2-117204897-117204910-ATAG,2-117204961-117204977-TA,2-117204979-117205033-GGTATATATATATATACC,2-117204981-117204995-TA,2-117204999-117205013-TA,2-117205017-117205031-TA,2-117205035-117205049-TA,2-117205053-117205065-TA,2-117205069-117205083-TA,2-117205087-117205099-TA,2-117205107-117205117-TA,2-117205133-117205147-TA,2-117205146-117205171-AC,2-117205170-117205180-AG,2-117205220-117205240-TA,2-117205242-117205251-AT,2-117205263-117205272-AT;MOTIFS=GGTATATATATATATACC,AG,TA,AT,AC,ATAG;STRUC=<VC129193>	HPRC,HGSVC,1KG-ONT	Yes	1.617	Yes	NA,NA	NA	NA
chr2:117204971	68341	DEL	82	0.8397	0.5552	13	NA	NA	NA	NA	NA	NA	NA	NA	NA	No	ID=2-117204897-117204910-ATAG,2-117204961-117204977-TA,2-117204979-117205033-GGTATATATATATATACC,2-117204981-117204995-TA,2-117204999-117205013-TA,2-117205017-117205031-TA,2-117205035-117205049-TA,2-117205053-117205065-TA,2-117205069-117205083-TA,2-117205087-117205099-TA,2-117205107-117205117-TA,2-117205133-117205147-TA,2-117205146-117205171-AC,2-117205170-117205180-AG,2-117205220-117205240-TA,2-117205242-117205251-AT,2-117205263-117205272-AT;MOTIFS=GGTATATATATATATACC,AG,TA,AT,AC,ATAG;STRUC=<VC129193>	HPRC,HGSVC,1KG-ONT	Yes	1.656	Yes	NA,NA	NA	NA
chr2:117204978	68342	INS	68	0.9084	0.3566	9	NA	NA	NA	NA	NA	NA	NA	NA	NA	No	ID=2-117204897-117204910-ATAG,2-117204961-117204977-TA,2-117204979-117205033-GGTATATATATATATACC,2-117204981-117204995-TA,2-117204999-117205013-TA,2-117205017-117205031-TA,2-117205035-117205049-TA,2-117205053-117205065-TA,2-117205069-117205083-TA,2-117205087-117205099-TA,2-117205107-117205117-TA,2-117205133-117205147-TA,2-117205146-117205171-AC,2-117205170-117205180-AG,2-117205220-117205240-TA,2-117205242-117205251-AT,2-117205263-117205272-AT;MOTIFS=GGTATATATATATATACC,AG,TA,AT,AC,ATAG;STRUC=<VC129193>	HGSVC	Yes	1.616	Yes	NA,NA	NA	NA
chr2:117204985	68343	DEL	102	0.9475	0.2096	1	NA	NA	NA	NA	NA	NA	NA	NA	NA	No	ID=2-117204897-117204910-ATAG,2-117204961-117204977-TA,2-117204979-117205033-GGTATATATATATATACC,2-117204981-117204995-TA,2-117204999-117205013-TA,2-117205017-117205031-TA,2-117205035-117205049-TA,2-117205053-117205065-TA,2-117205069-117205083-TA,2-117205087-117205099-TA,2-117205107-117205117-TA,2-117205133-117205147-TA,2-117205146-117205171-AC,2-117205170-117205180-AG,2-117205220-117205240-TA,2-117205242-117205251-AT,2-117205263-117205272-AT;MOTIFS=GGTATATATATATATACC,AG,TA,AT,AC,ATAG;STRUC=<VC129193>	HPRC,HGSVC,1KG-ONT	Yes	1.656	No	NA,NA	NA	NA
chr2:117205001	68344	DEL	68	0.8577	0.5602	4	NA	NA	NA	NA	NA	NA	NA	NA	NA	No	ID=2-117204897-117204910-ATAG,2-117204961-117204977-TA,2-117204979-117205033-GGTATATATATATATACC,2-117204981-117204995-TA,2-117204999-117205013-TA,2-117205017-117205031-TA,2-117205035-117205049-TA,2-117205053-117205065-TA,2-117205069-117205083-TA,2-117205087-117205099-TA,2-117205107-117205117-TA,2-117205133-117205147-TA,2-117205146-117205171-AC,2-117205170-117205180-AG,2-117205220-117205240-TA,2-117205242-117205251-AT,2-117205263-117205272-AT;MOTIFS=GGTATATATATATATACC,AG,TA,AT,AC,ATAG;STRUC=<VC129193>	HPRC,HGSVC,1KG-ONT	Yes	1.656	Yes	NA,NA	NA	NA
chr2:117205017	68345	INS	62	0.8676	0.5159	1	NA	NA	NA	NA	NA	NA	NA	NA	NA	No	ID=2-117204897-117204910-ATAG,2-117204961-117204977-TA,2-117204979-117205033-GGTATATATATATATACC,2-117204981-117204995-TA,2-117204999-117205013-TA,2-117205017-117205031-TA,2-117205035-117205049-TA,2-117205053-117205065-TA,2-117205069-117205083-TA,2-117205087-117205099-TA,2-117205107-117205117-TA,2-117205133-117205147-TA,2-117205146-117205171-AC,2-117205170-117205180-AG,2-117205220-117205240-TA,2-117205242-117205251-AT,2-117205263-117205272-AT;MOTIFS=GGTATATATATATATACC,AG,TA,AT,AC,ATAG;STRUC=<VC129193>	HGSVC	Yes	1.616	No	NA,NA	NA	NA
chr2:117205019	68346	DEL	50	0.8157	0.6634	7	NA	NA	NA	NA	NA	NA	NA	NA	NA	No	ID=2-117204897-117204910-ATAG,2-117204961-117204977-TA,2-117204979-117205033-GGTATATATATATATACC,2-117204981-117204995-TA,2-117204999-117205013-TA,2-117205017-117205031-TA,2-117205035-117205049-TA,2-117205053-117205065-TA,2-117205069-117205083-TA,2-117205087-117205099-TA,2-117205107-117205117-TA,2-117205133-117205147-TA,2-117205146-117205171-AC,2-117205170-117205180-AG,2-117205220-117205240-TA,2-117205242-117205251-AT,2-117205263-117205272-AT;MOTIFS=GGTATATATATATATACC,AG,TA,AT,AC,ATAG;STRUC=<VC129193>	HPRC	Yes	1.656	No	NA,NA	NA	NA
chr2:117205027	68347	DEL	60	0.8656	0.5046	7	NA	NA	NA	NA	NA	NA	NA	NA	NA	No	ID=2-117204897-117204910-ATAG,2-117204961-117204977-TA,2-117204979-117205033-GGTATATATATATATACC,2-117204981-117204995-TA,2-117204999-117205013-TA,2-117205017-117205031-TA,2-117205035-117205049-TA,2-117205053-117205065-TA,2-117205069-117205083-TA,2-117205087-117205099-TA,2-117205107-117205117-TA,2-117205133-117205147-TA,2-117205146-117205171-AC,2-117205170-117205180-AG,2-117205220-117205240-TA,2-117205242-117205251-AT,2-117205263-117205272-AT;MOTIFS=GGTATATATATATATACC,AG,TA,AT,AC,ATAG;STRUC=<VC129193>	HPRC	Yes	1.656	Yes	NA,NA	NA	NA
chr2:117278316	68348	INS	62	0.901	0.3757	8	NA	NA	NA	NA	NA	NA	NA	NA	NA	No	ID=2-117278304-117278313-A,2-117278319-117278329-AT,2-117278332-117278346-TA,2-117278349-117278384-AT,2-117278387-117278401-AT;MOTIFS=AT,TA,A;STRUC=<VC129199>	HPRC,HGSVC	Yes	0.692	Yes	NA,NA	NA	NA
chr2:117278332	68349	INS	106	0.8389	0.5976	1	NA	NA	NA	NA	NA	NA	NA	NA	NA	No	ID=2-117278304-117278313-A,2-117278319-117278329-AT,2-117278332-117278346-TA,2-117278349-117278384-AT,2-117278387-117278401-AT;MOTIFS=AT,TA,A;STRUC=<VC129199>	HPRC,HGSVC,1KG-ONT	Yes	0.692	No	NA,NA	NA	NA
chr2:117278332	68350	INS	96	0.846	0.5534	12	NA	NA	NA	NA	NA	NA	NA	NA	NA	No	ID=2-117278304-117278313-A,2-117278319-117278329-AT,2-117278332-117278346-TA,2-117278349-117278384-AT,2-117278387-117278401-AT;MOTIFS=AT,TA,A;STRUC=<VC129199>	HPRC,HGSVC,1KG-ONT	Yes	0.692	No	NA,NA	NA	NA
chr2:117278332	68351	INS	101	0.8238	0.6621	5	NA	NA	NA	NA	NA	NA	NA	NA	NA	No	ID=2-117278304-117278313-A,2-117278319-117278329-AT,2-117278332-117278346-TA,2-117278349-117278384-AT,2-117278387-117278401-AT;MOTIFS=AT,TA,A;STRUC=<VC129199>	HPRC,HGSVC,1KG-ONT	Yes	0.692	Yes	NA,NA	NA	NA
chr2:117278333	68352	INS	76	0.8392	0.603	3	NA	NA	NA	NA	NA	NA	NA	NA	NA	No	ID=2-117278304-117278313-A,2-117278319-117278329-AT,2-117278332-117278346-TA,2-117278349-117278384-AT,2-117278387-117278401-AT;MOTIFS=AT,TA,A;STRUC=<VC129199>	HPRC,HGSVC	Yes	0.692	Yes	NA,NA	NA	NA
chr2:117278335	68353	INS	52	0.8107	0.6861	44	NA	NA	NA	NA	NA	NA	NA	NA	NA	No	ID=2-117278304-117278313-A,2-117278319-117278329-AT,2-117278332-117278346-TA,2-117278349-117278384-AT,2-117278387-117278401-AT;MOTIFS=AT,TA,A;STRUC=<VC129199>	HPRC,HGSVC	Yes	0.692	Yes	NA,NA	NA	NA
chr2:117278341	68354	INS	56	0.8549	0.5716	8	NA	NA	NA	NA	NA	NA	NA	NA	NA	No	ID=2-117278304-117278313-A,2-117278319-117278329-AT,2-117278332-117278346-TA,2-117278349-117278384-AT,2-117278387-117278401-AT;MOTIFS=AT,TA,A;STRUC=<VC129199>	HPRC,HGSVC	Yes	0.692	Yes	NA,NA	NA	NA
chr2:117278349	68355	INS	98	0.8898	0.4172	2	NA	NA	NA	NA	NA	NA	NA	NA	NA	No	ID=2-117278304-117278313-A,2-117278319-117278329-AT,2-117278332-117278346-TA,2-117278349-117278384-AT,2-117278387-117278401-AT;MOTIFS=AT,TA,A;STRUC=<VC129199>	HPRC,HGSVC,1KG-ONT	Yes	0.692	Yes	NA,NA	NA	NA
chr2:117278349	68373	INS	108	0.828	0.6467	6	NA	NA	NA	NA	NA	NA	NA	NA	NA	No	ID=2-117278304-117278313-A,2-117278319-117278329-AT,2-117278332-117278346-TA,2-117278349-117278384-AT,2-117278387-117278401-AT;MOTIFS=AT,TA,A;STRUC=<VC129199>	HPRC,HGSVC,1KG-ONT	Yes	0.692	No	NA,NA	NA	NA
chr2:117278349	68372	INS	94	0.8963	0.38	74	NA	NA	NA	NA	NA	NA	NA	NA	NA	No	ID=2-117278304-117278313-A,2-117278319-117278329-AT,2-117278332-117278346-TA,2-117278349-117278384-AT,2-117278387-117278401-AT;MOTIFS=AT,TA,A;STRUC=<VC129199>	HPRC,HGSVC,1KG-ONT	Yes	0.692	Yes	NA,NA	NA	NA
chr2:117278349	68371	INS	88	0.8804	0.478	65	NA	NA	NA	NA	NA	NA	NA	NA	NA	No	ID=2-117278304-117278313-A,2-117278319-117278329-AT,2-117278332-117278346-TA,2-117278349-117278384-AT,2-117278387-117278401-AT;MOTIFS=AT,TA,A;STRUC=<VC129199>	HPRC,HGSVC	Yes	0.692	Yes	NA,NA	NA	NA
chr2:117278349	68370	INS	116	0.8378	0.6011	3	NA	NA	NA	NA	NA	NA	NA	NA	NA	No	ID=2-117278304-117278313-A,2-117278319-117278329-AT,2-117278332-117278346-TA,2-117278349-117278384-AT,2-117278387-117278401-AT;MOTIFS=AT,TA,A;STRUC=<VC129199>	HPRC,HGSVC,1KG-ONT	Yes	0.692	No	NA,NA	NA	NA
chr2:117278349	68369	INS	82	0.9246	0.5528	19	NA	NA	NA	NA	NA	NA	NA	NA	NA	No	ID=2-117278304-117278313-A,2-117278319-117278329-AT,2-117278332-117278346-TA,2-117278349-117278384-AT,2-117278387-117278401-AT;MOTIFS=AT,TA,A;STRUC=<VC129199>	HPRC,HGSVC	Yes	0.692	Yes	NA,NA	NA	NA
chr2:117278349	68368	INS	70	0.8403	0.633	9	NA	NA	NA	NA	NA	NA	NA	NA	NA	No	ID=2-117278304-117278313-A,2-117278319-117278329-AT,2-117278332-117278346-TA,2-117278349-117278384-AT,2-117278387-117278401-AT;MOTIFS=AT,TA,A;STRUC=<VC129199>	HPRC,HGSVC	Yes	0.692	No	NA,NA	NA	NA
chr2:117278349	68367	INS	64	0.8462	0.5586	59	NA	NA	NA	NA	NA	NA	NA	NA	NA	No	ID=2-117278304-117278313-A,2-117278319-117278329-AT,2-117278332-117278346-TA,2-117278349-117278384-AT,2-117278387-117278401-AT;MOTIFS=AT,TA,A;STRUC=<VC129199>	HPRC,HGSVC	Yes	0.692	Yes	NA,NA	NA	NA
chr2:117278349	68366	INS	102	0.8981	0.3721	17	NA	NA	NA	NA	NA	NA	NA	NA	NA	No	ID=2-117278304-117278313-A,2-117278319-117278329-AT,2-117278332-117278346-TA,2-117278349-117278384-AT,2-117278387-117278401-AT;MOTIFS=AT,TA,A;STRUC=<VC129199>	HPRC,HGSVC,1KG-ONT	Yes	0.692	Yes	NA,NA	NA	NA
chr2:117278349	68363	INS	52	0.8874	0.4084	167	NA	NA	NA	NA	NA	NA	NA	NA	NA	No	ID=2-117278304-117278313-A,2-117278319-117278329-AT,2-117278332-117278346-TA,2-117278349-117278384-AT,2-117278387-117278401-AT;MOTIFS=AT,TA,A;STRUC=<VC129199>	HPRC,HGSVC	Yes	0.692	Yes	NA,NA	NA	NA
chr2:117278349	68365	INS	60	0.8946	0.639	157	NA	NA	NA	NA	NA	NA	NA	NA	NA	No	ID=2-117278304-117278313-A,2-117278319-117278329-AT,2-117278332-117278346-TA,2-117278349-117278384-AT,2-117278387-117278401-AT;MOTIFS=AT,TA,A;STRUC=<VC129199>	HPRC,HGSVC	Yes	0.692	Yes	NA,NA	NA	NA
chr2:117278349	68356	INS	62	0.8756	0.438	30	NA	NA	NA	NA	NA	NA	NA	NA	NA	No	ID=2-117278304-117278313-A,2-117278319-117278329-AT,2-117278332-117278346-TA,2-117278349-117278384-AT,2-117278387-117278401-AT;MOTIFS=AT,TA,A;STRUC=<VC129199>	HPRC,HGSVC	Yes	0.692	Yes	NA,NA	NA	NA
chr2:117278349	68357	INS	70	0.8731	0.4907	3	NA	NA	NA	NA	NA	NA	NA	NA	NA	No	ID=2-117278304-117278313-A,2-117278319-117278329-AT,2-117278332-117278346-TA,2-117278349-117278384-AT,2-117278387-117278401-AT;MOTIFS=AT,TA,A;STRUC=<VC129199>	HPRC,HGSVC	Yes	0.692	No	NA,NA	NA	NA
chr2:117278349	68358	INS	66	0.9326	0.2484	49	NA	NA	NA	NA	NA	NA	NA	NA	NA	No	ID=2-117278304-117278313-A,2-117278319-117278329-AT,2-117278332-117278346-TA,2-117278349-117278384-AT,2-117278387-117278401-AT;MOTIFS=AT,TA,A;STRUC=<VC129199>	HPRC,HGSVC	Yes	0.692	Yes	NA,NA	NA	NA
chr2:117278349	68359	INS	56	0.9184	0.2967	167	NA	NA	NA	NA	NA	NA	NA	NA	NA	No	ID=2-117278304-117278313-A,2-117278319-117278329-AT,2-117278332-117278346-TA,2-117278349-117278384-AT,2-117278387-117278401-AT;MOTIFS=AT,TA,A;STRUC=<VC129199>	HPRC,HGSVC	Yes	0.692	Yes	NA,NA	NA	NA
chr2:117278349	68361	INS	76	0.9731	0.1069	5	NA	NA	NA	NA	NA	NA	NA	NA	NA	No	ID=2-117278304-117278313-A,2-117278319-117278329-AT,2-117278332-117278346-TA,2-117278349-117278384-AT,2-117278387-117278401-AT;MOTIFS=AT,TA,A;STRUC=<VC129199>	HPRC,HGSVC	Yes	0.692	Yes	NA,NA	NA	NA
chr2:117278349	68362	INS	126	0.832	0.627	4	NA	NA	NA	NA	NA	NA	NA	NA	NA	No	ID=2-117278304-117278313-A,2-117278319-117278329-AT,2-117278332-117278346-TA,2-117278349-117278384-AT,2-117278387-117278401-AT;MOTIFS=AT,TA,A;STRUC=<VC129199>	HPRC,HGSVC,1KG-ONT	Yes	0.692	No	NA,NA	NA	NA
chr2:117278352	68374	INS	90	0.8652	0.503	4	NA	NA	NA	NA	NA	NA	NA	NA	NA	No	ID=2-117278304-117278313-A,2-117278319-117278329-AT,2-117278332-117278346-TA,2-117278349-117278384-AT,2-117278387-117278401-AT;MOTIFS=AT,TA,A;STRUC=<VC129199>	HPRC,HGSVC	Yes	0.692	Yes	NA,NA	NA	NA
chr2:117278353	68375	INS	62	0.8212	0.6466	10	NA	NA	NA	NA	NA	NA	NA	NA	NA	No	ID=2-117278304-117278313-A,2-117278319-117278329-AT,2-117278332-117278346-TA,2-117278349-117278384-AT,2-117278387-117278401-AT;MOTIFS=AT,TA,A;STRUC=<VC129199>	HPRC,HGSVC	Yes	0.692	Yes	NA,NA	NA	NA
chr2:117278353	68376	INS	78	0.9079	0.5341	3	NA	NA	NA	NA	NA	NA	NA	NA	NA	No	ID=2-117278304-117278313-A,2-117278319-117278329-AT,2-117278332-117278346-TA,2-117278349-117278384-AT,2-117278387-117278401-AT;MOTIFS=AT,TA,A;STRUC=<VC129199>	HPRC,HGSVC	Yes	0.692	Yes	NA,NA	NA	NA
chr2:117278354	68377	INS	56	0.8583	0.5255	21	NA	NA	NA	NA	NA	NA	NA	NA	NA	No	ID=2-117278304-117278313-A,2-117278319-117278329-AT,2-117278332-117278346-TA,2-117278349-117278384-AT,2-117278387-117278401-AT;MOTIFS=AT,TA,A;STRUC=<VC129199>	HPRC,HGSVC	Yes	0.692	Yes	NA,NA	NA	NA
chr2:117278355	68378	INS	64	0.8551	0.5276	1	NA	NA	NA	NA	NA	NA	NA	NA	NA	No	ID=2-117278304-117278313-A,2-117278319-117278329-AT,2-117278332-117278346-TA,2-117278349-117278384-AT,2-117278387-117278401-AT;MOTIFS=AT,TA,A;STRUC=<VC129199>	HPRC,HGSVC	Yes	0.692	No	NA,NA	NA	NA
chr2:117278355	68379	INS	51	0.8531	0.5376	13	NA	NA	NA	NA	NA	NA	NA	NA	NA	No	ID=2-117278304-117278313-A,2-117278319-117278329-AT,2-117278332-117278346-TA,2-117278349-117278384-AT,2-117278387-117278401-AT;MOTIFS=AT,TA,A;STRUC=<VC129199>	HPRC,HGSVC	Yes	0.692	Yes	NA,NA	NA	NA
chr2:117278355	68380	INS	56	0.8862	0.4406	4	NA	NA	NA	NA	NA	NA	NA	NA	NA	No	ID=2-117278304-117278313-A,2-117278319-117278329-AT,2-117278332-117278346-TA,2-117278349-117278384-AT,2-117278387-117278401-AT;MOTIFS=AT,TA,A;STRUC=<VC129199>	HPRC,HGSVC	Yes	0.692	Yes	NA,NA	NA	NA
chr2:117278358	68381	INS	95	0.8069	0.6639	1	NA	NA	NA	NA	NA	NA	NA	NA	NA	No	ID=2-117278304-117278313-A,2-117278319-117278329-AT,2-117278332-117278346-TA,2-117278349-117278384-AT,2-117278387-117278401-AT;MOTIFS=AT,TA,A;STRUC=<VC129199>	HPRC,HGSVC,1KG-ONT	Yes	0.692	No	NA,NA	NA	NA
chr2:117278359	68385	INS	104	0.8828	0.44	2	NA	NA	NA	NA	NA	NA	NA	NA	NA	No	ID=2-117278304-117278313-A,2-117278319-117278329-AT,2-117278332-117278346-TA,2-117278349-117278384-AT,2-117278387-117278401-AT;MOTIFS=AT,TA,A;STRUC=<VC129199>	HPRC,HGSVC,1KG-ONT	Yes	0.692	Yes	NA,NA	NA	NA
chr2:117278359	68384	INS	76	0.8472	0.5795	10	NA	NA	NA	NA	NA	NA	NA	NA	NA	No	ID=2-117278304-117278313-A,2-117278319-117278329-AT,2-117278332-117278346-TA,2-117278349-117278384-AT,2-117278387-117278401-AT;MOTIFS=AT,TA,A;STRUC=<VC129199>	HPRC,HGSVC	Yes	0.692	Yes	NA,NA	NA	NA
chr2:117278359	68382	INS	114	0.8376	0.63	1	NA	NA	NA	NA	NA	NA	NA	NA	NA	No	ID=2-117278304-117278313-A,2-117278319-117278329-AT,2-117278332-117278346-TA,2-117278349-117278384-AT,2-117278387-117278401-AT;MOTIFS=AT,TA,A;STRUC=<VC129199>	HPRC,HGSVC,1KG-ONT	Yes	0.692	No	NA,NA	NA	NA
chr2:117278359	68383	INS	72	0.8831	0.4292	3	NA	NA	NA	NA	NA	NA	NA	NA	NA	No	ID=2-117278304-117278313-A,2-117278319-117278329-AT,2-117278332-117278346-TA,2-117278349-117278384-AT,2-117278387-117278401-AT;MOTIFS=AT,TA,A;STRUC=<VC129199>	HPRC,HGSVC	Yes	0.692	No	NA,NA	NA	NA
chr2:117278361	68386	INS	122	0.857	0.5132	5	NA	NA	NA	NA	NA	NA	NA	NA	NA	No	ID=2-117278304-117278313-A,2-117278319-117278329-AT,2-117278332-117278346-TA,2-117278349-117278384-AT,2-117278387-117278401-AT;MOTIFS=AT,TA,A;STRUC=<VC129199>	HPRC,HGSVC,1KG-ONT	Yes	0.692	No	NA,NA	NA	NA
chr2:117278361	68387	INS	100	0.9367	0.2605	68	NA	NA	NA	NA	NA	NA	NA	NA	NA	No	ID=2-117278304-117278313-A,2-117278319-117278329-AT,2-117278332-117278346-TA,2-117278349-117278384-AT,2-117278387-117278401-AT;MOTIFS=AT,TA,A;STRUC=<VC129199>	HPRC,HGSVC,1KG-ONT	Yes	0.692	Yes	NA,NA	NA	NA
chr2:117278362	68389	INS	94	0.829	0.6186	21	NA	NA	NA	NA	NA	NA	NA	NA	NA	No	ID=2-117278304-117278313-A,2-117278319-117278329-AT,2-117278332-117278346-TA,2-117278349-117278384-AT,2-117278387-117278401-AT;MOTIFS=AT,TA,A;STRUC=<VC129199>	HPRC,HGSVC,1KG-ONT	Yes	0.692	No	NA,NA	NA	NA
chr2:117278362	68390	INS	140	0.8538	0.542	24	NA	NA	NA	NA	NA	NA	NA	NA	NA	No	ID=2-117278304-117278313-A,2-117278319-117278329-AT,2-117278332-117278346-TA,2-117278349-117278384-AT,2-117278387-117278401-AT;MOTIFS=AT,TA,A;STRUC=<VC129199>	HPRC,HGSVC,1KG-ONT	Yes	0.692	Yes	NA,NA	NA	NA
chr2:117278367	68391	INS	66	0.8359	0.5975	1	NA	NA	NA	NA	NA	NA	NA	NA	NA	No	ID=2-117278304-117278313-A,2-117278319-117278329-AT,2-117278332-117278346-TA,2-117278349-117278384-AT,2-117278387-117278401-AT;MOTIFS=AT,TA,A;STRUC=<VC129199>	HPRC,HGSVC	Yes	0.692	No	NA,NA	NA	NA
chr2:117312731	68393	INS	340	0.9731	0.1086	5	NA	NA	NA	NA	NA	NA	NA	NA	NA	No	NA	NA	Yes	1.616	Yes	NA,NA	NA	NA
chr2:117317235	68394	INS	990	0.8123	0.6619	1	NA	NA	NA	NA	NA	NA	NA	NA	NA	No	NA	NA	No	2.538	No	NA,NA	NA	NA
chr2:117319663	68395	DEL	1215	0.9855	0.1291	2	NA	NA	NA	NA	NA	NA	NA	NA	NA	No	ID=2-117319880-117319902-AAGG;MOTIFS=AAGG;STRUC=<TR1933155>,ID=2-117319917-117319931-AGGA;MOTIFS=AGGA;STRUC=<TR1933156>	HPRC,1KG-ONT	Yes	0.574	No	NA,NA	NA	NA
chr2:117368847	68396	INS	91	0.8212	0.6329	102	NA	NA	NA	NA	NA	NA	NA	NA	NA	No	NA	HPRC,HGSVC,1KG-ONT	Yes	1.616	Yes	NA,NA	NA	NA
chr2:117368847	68397	INS	96	0.8599	0.5202	23	NA	NA	NA	NA	NA	NA	NA	NA	NA	No	NA	HPRC,HGSVC,1KG-ONT	Yes	1.616	Yes	NA,NA	NA	NA
chr2:117368847	68398	INS	110	0.9244	0.4892	94	NA	NA	NA	NA	NA	NA	NA	NA	NA	No	NA	HPRC,HGSVC,1KG-ONT	Yes	1.616	Yes	NA,NA	NA	NA
chr2:117368847	68399	INS	117	0.8152	0.6505	8	NA	NA	NA	NA	NA	NA	NA	NA	NA	No	NA	HPRC,HGSVC,1KG-ONT	Yes	1.616	No	NA,NA	NA	NA
chr2:117368847	68400	INS	124	0.8417	0.5851	2	NA	NA	NA	NA	NA	NA	NA	NA	NA	No	NA	HPRC,HGSVC,1KG-ONT	Yes	1.616	Yes	NA,NA	NA	NA
chr2:117398933	68401	DEL	1165	0.8779	0.4532	3	NA	NA	NA	NA	NA	NA	NA	NA	NA	No	NA	NA	Yes	0.798	Yes	NA,NA	NA	NA
chr2:117407781	68402	INS	61	0.8908	0.4524	7	NA	NA	NA	NA	NA	NA	NA	NA	NA	No	NA	HPRC	No	2.538	Yes	NA,NA	NA	NA
chr2:117407836	68403	INS	61	0.9309	0.327	13	NA	NA	NA	NA	NA	NA	NA	NA	NA	No	ID=2-117407781-117407815-TCTT,2-117407816-117407843-TTCT,2-117407843-117407863-CTTT,2-117407847-117407862-CTTC,2-117407861-117407873-TTCC,2-117407884-117407897-CCTC,2-117407940-117407970-TCCCTTCCT,2-117407973-117408007-CTTCCTTCC,2-117408015-117408027-TTCC,2-117408021-117408040-CCTTC,2-117408062-117408081-TTCC;MOTIFS=TCTT,CTTCCTTCC,CTTT,CCTTC,TTCC,CCTC,CTTC,TCCCTTCCT,TTCT;STRUC=<VC129211>	HPRC	No	1.616	Yes	NA,NA	NA	NA
chr2:117407843	68409	INS	80	0.8967	0.3757	10	NA	NA	NA	NA	NA	NA	NA	NA	NA	No	ID=2-117407781-117407815-TCTT,2-117407816-117407843-TTCT,2-117407843-117407863-CTTT,2-117407847-117407862-CTTC,2-117407861-117407873-TTCC,2-117407884-117407897-CCTC,2-117407940-117407970-TCCCTTCCT,2-117407973-117408007-CTTCCTTCC,2-117408015-117408027-TTCC,2-117408021-117408040-CCTTC,2-117408062-117408081-TTCC;MOTIFS=TCTT,CTTCCTTCC,CTTT,CCTTC,TTCC,CCTC,CTTC,TCCCTTCCT,TTCT;STRUC=<VC129211>	HPRC	No	1.616	Yes	NA,NA	NA	NA
chr2:117407843	68408	INS	68	0.8493	0.5613	10	NA	NA	NA	NA	NA	NA	NA	NA	NA	No	ID=2-117407781-117407815-TCTT,2-117407816-117407843-TTCT,2-117407843-117407863-CTTT,2-117407847-117407862-CTTC,2-117407861-117407873-TTCC,2-117407884-117407897-CCTC,2-117407940-117407970-TCCCTTCCT,2-117407973-117408007-CTTCCTTCC,2-117408015-117408027-TTCC,2-117408021-117408040-CCTTC,2-117408062-117408081-TTCC;MOTIFS=TCTT,CTTCCTTCC,CTTT,CCTTC,TTCC,CCTC,CTTC,TCCCTTCCT,TTCT;STRUC=<VC129211>	HPRC	No	1.616	No	NA,NA	NA	NA
chr2:117407843	68407	INS	64	0.8518	0.5409	10	NA	NA	NA	NA	NA	NA	NA	NA	NA	No	ID=2-117407781-117407815-TCTT,2-117407816-117407843-TTCT,2-117407843-117407863-CTTT,2-117407847-117407862-CTTC,2-117407861-117407873-TTCC,2-117407884-117407897-CCTC,2-117407940-117407970-TCCCTTCCT,2-117407973-117408007-CTTCCTTCC,2-117408015-117408027-TTCC,2-117408021-117408040-CCTTC,2-117408062-117408081-TTCC;MOTIFS=TCTT,CTTCCTTCC,CTTT,CCTTC,TTCC,CCTC,CTTC,TCCCTTCCT,TTCT;STRUC=<VC129211>	HPRC	No	1.616	Yes	NA,NA	NA	NA
chr2:117407843	68405	INS	73	0.8525	0.5416	11	NA	NA	NA	NA	NA	NA	NA	NA	NA	No	ID=2-117407781-117407815-TCTT,2-117407816-117407843-TTCT,2-117407843-117407863-CTTT,2-117407847-117407862-CTTC,2-117407861-117407873-TTCC,2-117407884-117407897-CCTC,2-117407940-117407970-TCCCTTCCT,2-117407973-117408007-CTTCCTTCC,2-117408015-117408027-TTCC,2-117408021-117408040-CCTTC,2-117408062-117408081-TTCC;MOTIFS=TCTT,CTTCCTTCC,CTTT,CCTTC,TTCC,CCTC,CTTC,TCCCTTCCT,TTCT;STRUC=<VC129211>	HPRC	No	1.616	No	NA,NA	NA	NA
chr2:117407843	68404	INS	56	0.9153	0.3247	8	NA	NA	NA	NA	NA	NA	NA	NA	NA	No	ID=2-117407781-117407815-TCTT,2-117407816-117407843-TTCT,2-117407843-117407863-CTTT,2-117407847-117407862-CTTC,2-117407861-117407873-TTCC,2-117407884-117407897-CCTC,2-117407940-117407970-TCCCTTCCT,2-117407973-117408007-CTTCCTTCC,2-117408015-117408027-TTCC,2-117408021-117408040-CCTTC,2-117408062-117408081-TTCC;MOTIFS=TCTT,CTTCCTTCC,CTTT,CCTTC,TTCC,CCTC,CTTC,TCCCTTCCT,TTCT;STRUC=<VC129211>	HPRC	Yes	1.616	Yes	NA,NA	NA	NA
chr2:117407843	68406	INS	52	0.808	0.681	23	NA	NA	NA	NA	NA	NA	NA	NA	NA	No	ID=2-117407781-117407815-TCTT,2-117407816-117407843-TTCT,2-117407843-117407863-CTTT,2-117407847-117407862-CTTC,2-117407861-117407873-TTCC,2-117407884-117407897-CCTC,2-117407940-117407970-TCCCTTCCT,2-117407973-117408007-CTTCCTTCC,2-117408015-117408027-TTCC,2-117408021-117408040-CCTTC,2-117408062-117408081-TTCC;MOTIFS=TCTT,CTTCCTTCC,CTTT,CCTTC,TTCC,CCTC,CTTC,TCCCTTCCT,TTCT;STRUC=<VC129211>	HPRC	Yes	1.616	Yes	NA,NA	NA	NA
chr2:117413561	68410	DEL	62	0.8641	0.4906	3	NA	NA	NA	NA	NA	NA	NA	NA	NA	No	ID=2-117413544-117413660-CTCTTGATATTACCTAGGGGCT,2-117413639-117413770-TATTACCTAGGGGCTCTCTTGG,2-117413749-117413836-TATTACCTAGGGGCTCTCTTGA;MOTIFS=TATTACCTAGGGGCTCTCTTGG,TATTACCTAGGGGCTCTCTTGA,CTCTTGATATTACCTAGGGGCT;STRUC=<VC129213>	HPRC,HGSVC	No	4.528	No	NA,NA	NA	NA
chr2:117413573	68411	DEL	154	0.7954	0.6889	18	NA	NA	NA	NA	NA	NA	NA	NA	NA	No	ID=2-117413544-117413660-CTCTTGATATTACCTAGGGGCT,2-117413639-117413770-TATTACCTAGGGGCTCTCTTGG,2-117413749-117413836-TATTACCTAGGGGCTCTCTTGA;MOTIFS=TATTACCTAGGGGCTCTCTTGG,TATTACCTAGGGGCTCTCTTGA,CTCTTGATATTACCTAGGGGCT;STRUC=<VC129213>	HPRC,HGSVC,1KG-ONT	No	4.598	Yes	NA,NA	NA	NA
chr2:117413595	68412	DEL	132	0.8002	0.6937	51	NA	NA	NA	NA	NA	NA	NA	NA	NA	No	ID=2-117413544-117413660-CTCTTGATATTACCTAGGGGCT,2-117413639-117413770-TATTACCTAGGGGCTCTCTTGG,2-117413749-117413836-TATTACCTAGGGGCTCTCTTGA;MOTIFS=TATTACCTAGGGGCTCTCTTGG,TATTACCTAGGGGCTCTCTTGA,CTCTTGATATTACCTAGGGGCT;STRUC=<VC129213>	HPRC,HGSVC,1KG-ONT	No	5.299	Yes	NA,NA	NA	NA
chr2:117413617	68413	DEL	66	0.8426	0.5737	92	NA	NA	NA	NA	NA	NA	NA	NA	NA	No	ID=2-117413544-117413660-CTCTTGATATTACCTAGGGGCT,2-117413639-117413770-TATTACCTAGGGGCTCTCTTGG,2-117413749-117413836-TATTACCTAGGGGCTCTCTTGA;MOTIFS=TATTACCTAGGGGCTCTCTTGG,TATTACCTAGGGGCTCTCTTGA,CTCTTGATATTACCTAGGGGCT;STRUC=<VC129213>	HPRC,HGSVC	No	5.414	Yes	NA,NA	NA	NA
chr2:117413617	68414	DEL	88	0.8055	0.6718	189	NA	NA	NA	NA	NA	NA	NA	NA	NA	No	ID=2-117413544-117413660-CTCTTGATATTACCTAGGGGCT,2-117413639-117413770-TATTACCTAGGGGCTCTCTTGG,2-117413749-117413836-TATTACCTAGGGGCTCTCTTGA;MOTIFS=TATTACCTAGGGGCTCTCTTGG,TATTACCTAGGGGCTCTCTTGA,CTCTTGATATTACCTAGGGGCT;STRUC=<VC129213>	HPRC,HGSVC	No	5.414	Yes	NA,NA	NA	NA
chr2:117413617	68415	DEL	220	0.8556	0.5579	5	NA	NA	NA	NA	NA	NA	NA	NA	NA	No	ID=2-117413544-117413660-CTCTTGATATTACCTAGGGGCT,2-117413639-117413770-TATTACCTAGGGGCTCTCTTGG,2-117413749-117413836-TATTACCTAGGGGCTCTCTTGA;MOTIFS=TATTACCTAGGGGCTCTCTTGG,TATTACCTAGGGGCTCTCTTGA,CTCTTGATATTACCTAGGGGCT;STRUC=<VC129213>	HGSVC,1KG-ONT	No	5.069	No	NA,NA	NA	NA
chr2:117413683	68416	DEL	110	0.8434	0.5315	506	NA	NA	NA	NA	NA	NA	NA	NA	NA	No	ID=2-117413544-117413660-CTCTTGATATTACCTAGGGGCT,2-117413639-117413770-TATTACCTAGGGGCTCTCTTGG,2-117413749-117413836-TATTACCTAGGGGCTCTCTTGA;MOTIFS=TATTACCTAGGGGCTCTCTTGG,TATTACCTAGGGGCTCTCTTGA,CTCTTGATATTACCTAGGGGCT;STRUC=<VC129213>	HPRC,HGSVC,1KG-ONT	No	5.395	Yes	NA,NA	NA	NA
chr2:117413705	68417	DEL	66	0.902	0.3481	99	NA	NA	NA	NA	NA	NA	NA	NA	NA	No	ID=2-117413544-117413660-CTCTTGATATTACCTAGGGGCT,2-117413639-117413770-TATTACCTAGGGGCTCTCTTGG,2-117413749-117413836-TATTACCTAGGGGCTCTCTTGA;MOTIFS=TATTACCTAGGGGCTCTCTTGG,TATTACCTAGGGGCTCTCTTGA,CTCTTGATATTACCTAGGGGCT;STRUC=<VC129213>	HPRC,HGSVC	No	3.781	Yes	NA,NA	NA	NA
chr2:117420939	68418	INS	322	0.9418	0.2275	99	NA	NA	NA	NA	NA	NA	NA	NA	NA	No	NA	HPRC,HGSVC,1KG-ONT	Yes	3.322	Yes	NA,NA	NA	NA
chr2:117437629	68419	INS	352	0.8719	0.4982	1	NA	NA	NA	NA	NA	NA	NA	NA	NA	No	NA	NA	Yes	1.616	No	NA,NA	NA	NA
chr2:117466290	68420	DEL	3202	0.8286	0.6413	6	NA	NA	NA	NA	NA	NA	NA	NA	NA	No	ID=2-117467922-117467931-CCA;MOTIFS=CCA;STRUC=<TR1933364>,ID=2-117468866-117468875-CTT;MOTIFS=CTT;STRUC=<TR1933365>	NA	Yes	0.277	No	NA,NA	NA	NA
chr2:117470499	68421	DEL	127	0.8659	0.5491	63	NA	NA	NA	NA	NA	NA	NA	NA	open_chromatin_region	No	NA	HGSVC,1KG-ONT	Yes	3.645	Yes	NA,NA	NA	NA
chr2:117519753	68422	DEL	509	0.8276	0.6177	14	NA	NA	NA	NA	NA	NA	NA	NA	NA	No	NA	HPRC,HGSVC,1KG-ONT	Yes	0.755	Yes	NA,NA	NA	NA
chr2:117528410	68423	DEL	110	0.8366	0.6093	18	NA	NA	NA	NA	NA	NA	NA	NA	NA	No	NA	1KG-ONT	Yes	1.547	Yes	NA,NA	NA	NA
chr2:117547513	68430	INS	58	0.8987	0.388	4	NA	NA	NA	NA	NA	NA	NA	NA	NA	No	NA	HPRC,HGSVC,1KG-ONT	No	3.322	Yes	NA,NA	NA	NA
chr2:117547513	68429	INS	180	0.8239	0.6189	5	NA	NA	NA	NA	NA	NA	NA	NA	NA	No	NA	HPRC	No	3.322	Yes	NA,NA	NA	NA
chr2:117547513	68428	INS	150	0.871	0.4665	116	NA	NA	NA	NA	NA	NA	NA	NA	NA	No	NA	HPRC,HGSVC	No	3.322	Yes	NA,NA	NA	NA
chr2:117547513	68425	INS	90	0.8858	0.4178	128	NA	NA	NA	NA	NA	NA	NA	NA	NA	No	NA	HPRC,HGSVC	No	3.322	Yes	NA,NA	NA	NA
chr2:117547513	68424	INS	60	0.9104	0.3069	752	NA	NA	NA	NA	NA	NA	NA	NA	NA	No	NA	HPRC,HGSVC,1KG-ONT	No	3.322	Yes	NA,NA	NA	NA
chr2:117547513	68427	INS	120	0.8569	0.5523	33	NA	NA	NA	NA	NA	NA	NA	NA	NA	No	NA	HPRC,HGSVC	No	3.322	Yes	NA,NA	NA	NA
chr2:117567999	68431	INS	364	0.8993	0.4012	13	NA	NA	NA	NA	NA	NA	NA	NA	NA	No	NA	NA	Yes	1.616	Yes	NA,NA	NA	NA
chr2:117568026	68432	INS	1174	0.9132	0.3433	128	NA	NA	NA	NA	NA	NA	NA	NA	NA	No	NA	HPRC,HGSVC	No	1.616	Yes	NA,NA	NA	NA
chr2:117568026	68433	INS	806	0.8996	0.5863	699	NA	NA	NA	NA	NA	NA	NA	NA	NA	No	NA	HPRC,HGSVC,1KG-ONT	Yes	1.616	Yes	NA,NA	NA	NA
chr2:117568026	68434	INS	1612	0.8885	0.4158	12	NA	NA	NA	NA	NA	NA	NA	NA	NA	No	NA	HPRC,HGSVC	No	1.616	Yes	NA,NA	NA	NA
chr2:117568747	68436	INS	806	0.8764	0.4495	432	NA	NA	NA	NA	NA	NA	NA	NA	NA	No	NA	NA	Yes	1.616	Yes	NA,NA	NA	NA
chr2:117576149	68437	DEL	75	0.9786	0.2086	1	NA	NA	NA	NA	NA	NA	NA	NA	NA	No	NA	HPRC	No	0.876	No	NA,NA	NA	NA
chr2:117609833	68438	DEL	294	0.8083	0.6846	2	NA	NA	NA	NA	NA	NA	NA	NA	NA	No	ID=2-117609660-117609672-AAGA,2-117609682-117609695-AG,2-117609702-117609729-AGAA,2-117609726-117609751-AG,2-117609748-117609764-AGAA,2-117609787-117609803-AGAA,2-117609818-117609834-AAGA,2-117609833-117609850-AGAA,2-117609859-117609874-AGGA,2-117609919-117609935-AGAA,2-117609932-117609955-GAAG,2-117609961-117610010-AGAA,2-117610016-117610035-AAGG,2-117610031-117610037-GAA,2-117610032-117610082-AAGA,2-117610082-117610105-AAGG,2-117610101-117610107-GAA,2-117610102-117610162-AAGA;MOTIFS=AGGA,AAGG,AG,GAA,GAAG,AGAA,AAGA;STRUC=<VC129226>	NA	Yes	1.838	No	NA,NA	NA	NA
chr2:117609919	68439	INS	148	0.8326	0.6323	1	NA	NA	NA	NA	NA	NA	NA	NA	NA	No	ID=2-117609660-117609672-AAGA,2-117609682-117609695-AG,2-117609702-117609729-AGAA,2-117609726-117609751-AG,2-117609748-117609764-AGAA,2-117609787-117609803-AGAA,2-117609818-117609834-AAGA,2-117609833-117609850-AGAA,2-117609859-117609874-AGGA,2-117609919-117609935-AGAA,2-117609932-117609955-GAAG,2-117609961-117610010-AGAA,2-117610016-117610035-AAGG,2-117610031-117610037-GAA,2-117610032-117610082-AAGA,2-117610082-117610105-AAGG,2-117610101-117610107-GAA,2-117610102-117610162-AAGA;MOTIFS=AGGA,AAGG,AG,GAA,GAAG,AGAA,AAGA;STRUC=<VC129226>	HPRC	Yes	0.692	No	NA,NA	NA	NA
chr2:117609932	68441	INS	325	0.9091	0.3436	2	NA	NA	NA	NA	NA	NA	NA	NA	NA	No	ID=2-117609660-117609672-AAGA,2-117609682-117609695-AG,2-117609702-117609729-AGAA,2-117609726-117609751-AG,2-117609748-117609764-AGAA,2-117609787-117609803-AGAA,2-117609818-117609834-AAGA,2-117609833-117609850-AGAA,2-117609859-117609874-AGGA,2-117609919-117609935-AGAA,2-117609932-117609955-GAAG,2-117609961-117610010-AGAA,2-117610016-117610035-AAGG,2-117610031-117610037-GAA,2-117610032-117610082-AAGA,2-117610082-117610105-AAGG,2-117610101-117610107-GAA,2-117610102-117610162-AAGA;MOTIFS=AGGA,AAGG,AG,GAA,GAAG,AGAA,AAGA;STRUC=<VC129226>	HPRC,HGSVC,1KG-ONT	Yes	0.692	No	NA,NA	NA	NA
chr2:117609932	68440	INS	462	0.8449	0.5714	58	NA	NA	NA	NA	NA	NA	NA	NA	NA	No	ID=2-117609660-117609672-AAGA,2-117609682-117609695-AG,2-117609702-117609729-AGAA,2-117609726-117609751-AG,2-117609748-117609764-AGAA,2-117609787-117609803-AGAA,2-117609818-117609834-AAGA,2-117609833-117609850-AGAA,2-117609859-117609874-AGGA,2-117609919-117609935-AGAA,2-117609932-117609955-GAAG,2-117609961-117610010-AGAA,2-117610016-117610035-AAGG,2-117610031-117610037-GAA,2-117610032-117610082-AAGA,2-117610082-117610105-AAGG,2-117610101-117610107-GAA,2-117610102-117610162-AAGA;MOTIFS=AGGA,AAGG,AG,GAA,GAAG,AGAA,AAGA;STRUC=<VC129226>	HPRC,HGSVC,1KG-ONT	Yes	0.692	Yes	NA,NA	NA	NA
chr2:117609952	68442	INS	94	0.8355	0.5948	5	NA	NA	NA	NA	NA	NA	NA	NA	NA	No	ID=2-117609660-117609672-AAGA,2-117609682-117609695-AG,2-117609702-117609729-AGAA,2-117609726-117609751-AG,2-117609748-117609764-AGAA,2-117609787-117609803-AGAA,2-117609818-117609834-AAGA,2-117609833-117609850-AGAA,2-117609859-117609874-AGGA,2-117609919-117609935-AGAA,2-117609932-117609955-GAAG,2-117609961-117610010-AGAA,2-117610016-117610035-AAGG,2-117610031-117610037-GAA,2-117610032-117610082-AAGA,2-117610082-117610105-AAGG,2-117610101-117610107-GAA,2-117610102-117610162-AAGA;MOTIFS=AGGA,AAGG,AG,GAA,GAAG,AGAA,AAGA;STRUC=<VC129226>	HPRC,HGSVC,1KG-ONT	Yes	0.692	Yes	NA,NA	NA	NA
chr2:117609961	68443	INS	180	0.7998	0.6979	9	NA	NA	NA	NA	NA	NA	NA	NA	NA	No	ID=2-117609660-117609672-AAGA,2-117609682-117609695-AG,2-117609702-117609729-AGAA,2-117609726-117609751-AG,2-117609748-117609764-AGAA,2-117609787-117609803-AGAA,2-117609818-117609834-AAGA,2-117609833-117609850-AGAA,2-117609859-117609874-AGGA,2-117609919-117609935-AGAA,2-117609932-117609955-GAAG,2-117609961-117610010-AGAA,2-117610016-117610035-AAGG,2-117610031-117610037-GAA,2-117610032-117610082-AAGA,2-117610082-117610105-AAGG,2-117610101-117610107-GAA,2-117610102-117610162-AAGA;MOTIFS=AGGA,AAGG,AG,GAA,GAAG,AGAA,AAGA;STRUC=<VC129226>	HPRC,1KG-ONT	Yes	0.692	No	NA,NA	NA	NA
chr2:117609964	68444	DEL	68	0.8066	0.6933	145	NA	NA	NA	NA	NA	NA	NA	NA	NA	No	ID=2-117609660-117609672-AAGA,2-117609682-117609695-AG,2-117609702-117609729-AGAA,2-117609726-117609751-AG,2-117609748-117609764-AGAA,2-117609787-117609803-AGAA,2-117609818-117609834-AAGA,2-117609833-117609850-AGAA,2-117609859-117609874-AGGA,2-117609919-117609935-AGAA,2-117609932-117609955-GAAG,2-117609961-117610010-AGAA,2-117610016-117610035-AAGG,2-117610031-117610037-GAA,2-117610032-117610082-AAGA,2-117610082-117610105-AAGG,2-117610101-117610107-GAA,2-117610102-117610162-AAGA;MOTIFS=AGGA,AAGG,AG,GAA,GAAG,AGAA,AAGA;STRUC=<VC129226>	HPRC,HGSVC,1KG-ONT	No	1.848	Yes	NA,NA	NA	NA
chr2:117609964	68445	DEL	138	0.8103	0.6889	35	NA	NA	NA	NA	NA	NA	NA	NA	NA	No	ID=2-117609660-117609672-AAGA,2-117609682-117609695-AG,2-117609702-117609729-AGAA,2-117609726-117609751-AG,2-117609748-117609764-AGAA,2-117609787-117609803-AGAA,2-117609818-117609834-AAGA,2-117609833-117609850-AGAA,2-117609859-117609874-AGGA,2-117609919-117609935-AGAA,2-117609932-117609955-GAAG,2-117609961-117610010-AGAA,2-117610016-117610035-AAGG,2-117610031-117610037-GAA,2-117610032-117610082-AAGA,2-117610082-117610105-AAGG,2-117610101-117610107-GAA,2-117610102-117610162-AAGA;MOTIFS=AGGA,AAGG,AG,GAA,GAAG,AGAA,AAGA;STRUC=<VC129226>	HPRC,HGSVC	Yes	1.838	Yes	NA,NA	NA	NA
chr2:117609965	68446	INS	140	0.8028	0.6826	7	NA	NA	NA	NA	NA	NA	NA	NA	NA	No	ID=2-117609660-117609672-AAGA,2-117609682-117609695-AG,2-117609702-117609729-AGAA,2-117609726-117609751-AG,2-117609748-117609764-AGAA,2-117609787-117609803-AGAA,2-117609818-117609834-AAGA,2-117609833-117609850-AGAA,2-117609859-117609874-AGGA,2-117609919-117609935-AGAA,2-117609932-117609955-GAAG,2-117609961-117610010-AGAA,2-117610016-117610035-AAGG,2-117610031-117610037-GAA,2-117610032-117610082-AAGA,2-117610082-117610105-AAGG,2-117610101-117610107-GAA,2-117610102-117610162-AAGA;MOTIFS=AGGA,AAGG,AG,GAA,GAAG,AGAA,AAGA;STRUC=<VC129226>	HPRC,HGSVC	Yes	0.692	No	NA,NA	NA	NA
chr2:117609969	68447	INS	58	0.8567	0.5173	2	NA	NA	NA	NA	NA	NA	NA	NA	NA	No	ID=2-117609660-117609672-AAGA,2-117609682-117609695-AG,2-117609702-117609729-AGAA,2-117609726-117609751-AG,2-117609748-117609764-AGAA,2-117609787-117609803-AGAA,2-117609818-117609834-AAGA,2-117609833-117609850-AGAA,2-117609859-117609874-AGGA,2-117609919-117609935-AGAA,2-117609932-117609955-GAAG,2-117609961-117610010-AGAA,2-117610016-117610035-AAGG,2-117610031-117610037-GAA,2-117610032-117610082-AAGA,2-117610082-117610105-AAGG,2-117610101-117610107-GAA,2-117610102-117610162-AAGA;MOTIFS=AGGA,AAGG,AG,GAA,GAAG,AGAA,AAGA;STRUC=<VC129226>	HPRC,HGSVC,1KG-ONT	Yes	0.692	Yes	NA,NA	NA	NA
chr2:117609972	68448	INS	182	0.8645	0.5086	13	NA	NA	NA	NA	NA	NA	NA	NA	NA	No	ID=2-117609660-117609672-AAGA,2-117609682-117609695-AG,2-117609702-117609729-AGAA,2-117609726-117609751-AG,2-117609748-117609764-AGAA,2-117609787-117609803-AGAA,2-117609818-117609834-AAGA,2-117609833-117609850-AGAA,2-117609859-117609874-AGGA,2-117609919-117609935-AGAA,2-117609932-117609955-GAAG,2-117609961-117610010-AGAA,2-117610016-117610035-AAGG,2-117610031-117610037-GAA,2-117610032-117610082-AAGA,2-117610082-117610105-AAGG,2-117610101-117610107-GAA,2-117610102-117610162-AAGA;MOTIFS=AGGA,AAGG,AG,GAA,GAAG,AGAA,AAGA;STRUC=<VC129226>	HPRC,1KG-ONT	Yes	0.692	Yes	NA,NA	NA	NA
chr2:117609972	68449	DEL	130	0.8948	0.393	15	NA	NA	NA	NA	NA	NA	NA	NA	NA	No	ID=2-117609660-117609672-AAGA,2-117609682-117609695-AG,2-117609702-117609729-AGAA,2-117609726-117609751-AG,2-117609748-117609764-AGAA,2-117609787-117609803-AGAA,2-117609818-117609834-AAGA,2-117609833-117609850-AGAA,2-117609859-117609874-AGGA,2-117609919-117609935-AGAA,2-117609932-117609955-GAAG,2-117609961-117610010-AGAA,2-117610016-117610035-AAGG,2-117610031-117610037-GAA,2-117610032-117610082-AAGA,2-117610082-117610105-AAGG,2-117610101-117610107-GAA,2-117610102-117610162-AAGA;MOTIFS=AGGA,AAGG,AG,GAA,GAAG,AGAA,AAGA;STRUC=<VC129226>	HPRC,HGSVC,1KG-ONT	No	1.846	Yes	NA,NA	NA	NA
chr2:117609980	68450	DEL	52	0.8742	0.4572	76	NA	NA	NA	NA	NA	NA	NA	NA	NA	No	ID=2-117609660-117609672-AAGA,2-117609682-117609695-AG,2-117609702-117609729-AGAA,2-117609726-117609751-AG,2-117609748-117609764-AGAA,2-117609787-117609803-AGAA,2-117609818-117609834-AAGA,2-117609833-117609850-AGAA,2-117609859-117609874-AGGA,2-117609919-117609935-AGAA,2-117609932-117609955-GAAG,2-117609961-117610010-AGAA,2-117610016-117610035-AAGG,2-117610031-117610037-GAA,2-117610032-117610082-AAGA,2-117610082-117610105-AAGG,2-117610101-117610107-GAA,2-117610102-117610162-AAGA;MOTIFS=AGGA,AAGG,AG,GAA,GAAG,AGAA,AAGA;STRUC=<VC129226>	HPRC,HGSVC	No	1.854	Yes	NA,NA	NA	NA
chr2:117609980	68451	DEL	122	0.8463	0.5819	3	NA	NA	NA	NA	NA	NA	NA	NA	NA	No	ID=2-117609660-117609672-AAGA,2-117609682-117609695-AG,2-117609702-117609729-AGAA,2-117609726-117609751-AG,2-117609748-117609764-AGAA,2-117609787-117609803-AGAA,2-117609818-117609834-AAGA,2-117609833-117609850-AGAA,2-117609859-117609874-AGGA,2-117609919-117609935-AGAA,2-117609932-117609955-GAAG,2-117609961-117610010-AGAA,2-117610016-117610035-AAGG,2-117610031-117610037-GAA,2-117610032-117610082-AAGA,2-117610082-117610105-AAGG,2-117610101-117610107-GAA,2-117610102-117610162-AAGA;MOTIFS=AGGA,AAGG,AG,GAA,GAAG,AGAA,AAGA;STRUC=<VC129226>	HPRC,HGSVC,1KG-ONT	No	1.846	No	NA,NA	NA	NA
chr2:117609987	68452	DEL	148	0.8895	0.4631	25	NA	NA	NA	NA	NA	NA	NA	NA	NA	No	ID=2-117609660-117609672-AAGA,2-117609682-117609695-AG,2-117609702-117609729-AGAA,2-117609726-117609751-AG,2-117609748-117609764-AGAA,2-117609787-117609803-AGAA,2-117609818-117609834-AAGA,2-117609833-117609850-AGAA,2-117609859-117609874-AGGA,2-117609919-117609935-AGAA,2-117609932-117609955-GAAG,2-117609961-117610010-AGAA,2-117610016-117610035-AAGG,2-117610031-117610037-GAA,2-117610032-117610082-AAGA,2-117610082-117610105-AAGG,2-117610101-117610107-GAA,2-117610102-117610162-AAGA;MOTIFS=AGGA,AAGG,AG,GAA,GAAG,AGAA,AAGA;STRUC=<VC129226>	HPRC,HGSVC	Yes	1.838	Yes	NA,NA	NA	NA
chr2:117609988	68453	DEL	114	0.7982	0.6636	6	NA	NA	NA	NA	NA	NA	NA	NA	NA	No	ID=2-117609660-117609672-AAGA,2-117609682-117609695-AG,2-117609702-117609729-AGAA,2-117609726-117609751-AG,2-117609748-117609764-AGAA,2-117609787-117609803-AGAA,2-117609818-117609834-AAGA,2-117609833-117609850-AGAA,2-117609859-117609874-AGGA,2-117609919-117609935-AGAA,2-117609932-117609955-GAAG,2-117609961-117610010-AGAA,2-117610016-117610035-AAGG,2-117610031-117610037-GAA,2-117610032-117610082-AAGA,2-117610082-117610105-AAGG,2-117610101-117610107-GAA,2-117610102-117610162-AAGA;MOTIFS=AGGA,AAGG,AG,GAA,GAAG,AGAA,AAGA;STRUC=<VC129226>	HPRC,HGSVC,1KG-ONT	No	1.846	No	NA,NA	NA	NA
chr2:117609995	68454	DEL	55	0.8264	0.6421	33	NA	NA	NA	NA	NA	NA	NA	NA	NA	No	ID=2-117609660-117609672-AAGA,2-117609682-117609695-AG,2-117609702-117609729-AGAA,2-117609726-117609751-AG,2-117609748-117609764-AGAA,2-117609787-117609803-AGAA,2-117609818-117609834-AAGA,2-117609833-117609850-AGAA,2-117609859-117609874-AGGA,2-117609919-117609935-AGAA,2-117609932-117609955-GAAG,2-117609961-117610010-AGAA,2-117610016-117610035-AAGG,2-117610031-117610037-GAA,2-117610032-117610082-AAGA,2-117610082-117610105-AAGG,2-117610101-117610107-GAA,2-117610102-117610162-AAGA;MOTIFS=AGGA,AAGG,AG,GAA,GAAG,AGAA,AAGA;STRUC=<VC129226>	HPRC,HGSVC	No	1.848	Yes	NA,NA	NA	NA
chr2:117609998	68455	DEL	92	0.8671	0.5252	8	NA	NA	NA	NA	NA	NA	NA	NA	NA	No	ID=2-117609660-117609672-AAGA,2-117609682-117609695-AG,2-117609702-117609729-AGAA,2-117609726-117609751-AG,2-117609748-117609764-AGAA,2-117609787-117609803-AGAA,2-117609818-117609834-AAGA,2-117609833-117609850-AGAA,2-117609859-117609874-AGGA,2-117609919-117609935-AGAA,2-117609932-117609955-GAAG,2-117609961-117610010-AGAA,2-117610016-117610035-AAGG,2-117610031-117610037-GAA,2-117610032-117610082-AAGA,2-117610082-117610105-AAGG,2-117610101-117610107-GAA,2-117610102-117610162-AAGA;MOTIFS=AGGA,AAGG,AG,GAA,GAAG,AGAA,AAGA;STRUC=<VC129226>	HPRC,HGSVC,1KG-ONT	No	1.848	Yes	NA,NA	NA	NA
chr2:117610002	68456	DEL	84	0.8392	0.5925	19	NA	NA	NA	NA	NA	NA	NA	NA	NA	No	ID=2-117609660-117609672-AAGA,2-117609682-117609695-AG,2-117609702-117609729-AGAA,2-117609726-117609751-AG,2-117609748-117609764-AGAA,2-117609787-117609803-AGAA,2-117609818-117609834-AAGA,2-117609833-117609850-AGAA,2-117609859-117609874-AGGA,2-117609919-117609935-AGAA,2-117609932-117609955-GAAG,2-117609961-117610010-AGAA,2-117610016-117610035-AAGG,2-117610031-117610037-GAA,2-117610032-117610082-AAGA,2-117610082-117610105-AAGG,2-117610101-117610107-GAA,2-117610102-117610162-AAGA;MOTIFS=AGGA,AAGG,AG,GAA,GAAG,AGAA,AAGA;STRUC=<VC129226>	HPRC,HGSVC,1KG-ONT	No	1.822	Yes	NA,NA	NA	NA
chr2:117610003	68457	DEL	79	0.8651	0.5061	27	NA	NA	NA	NA	NA	NA	NA	NA	NA	No	ID=2-117609660-117609672-AAGA,2-117609682-117609695-AG,2-117609702-117609729-AGAA,2-117609726-117609751-AG,2-117609748-117609764-AGAA,2-117609787-117609803-AGAA,2-117609818-117609834-AAGA,2-117609833-117609850-AGAA,2-117609859-117609874-AGGA,2-117609919-117609935-AGAA,2-117609932-117609955-GAAG,2-117609961-117610010-AGAA,2-117610016-117610035-AAGG,2-117610031-117610037-GAA,2-117610032-117610082-AAGA,2-117610082-117610105-AAGG,2-117610101-117610107-GAA,2-117610102-117610162-AAGA;MOTIFS=AGGA,AAGG,AG,GAA,GAAG,AGAA,AAGA;STRUC=<VC129226>	HPRC,HGSVC,1KG-ONT	No	1.822	No	NA,NA	NA	NA
chr2:117610005	68458	DEL	156	0.8241	0.667	16	NA	NA	NA	NA	NA	NA	NA	NA	NA	No	ID=2-117609660-117609672-AAGA,2-117609682-117609695-AG,2-117609702-117609729-AGAA,2-117609726-117609751-AG,2-117609748-117609764-AGAA,2-117609787-117609803-AGAA,2-117609818-117609834-AAGA,2-117609833-117609850-AGAA,2-117609859-117609874-AGGA,2-117609919-117609935-AGAA,2-117609932-117609955-GAAG,2-117609961-117610010-AGAA,2-117610016-117610035-AAGG,2-117610031-117610037-GAA,2-117610032-117610082-AAGA,2-117610082-117610105-AAGG,2-117610101-117610107-GAA,2-117610102-117610162-AAGA;MOTIFS=AGGA,AAGG,AG,GAA,GAAG,AGAA,AAGA;STRUC=<VC129226>	HPRC,HGSVC	Yes	1.835	Yes	NA,NA	NA	NA
chr2:117610007	68459	DEL	75	0.8858	0.4182	34	NA	NA	NA	NA	NA	NA	NA	NA	NA	No	ID=2-117609660-117609672-AAGA,2-117609682-117609695-AG,2-117609702-117609729-AGAA,2-117609726-117609751-AG,2-117609748-117609764-AGAA,2-117609787-117609803-AGAA,2-117609818-117609834-AAGA,2-117609833-117609850-AGAA,2-117609859-117609874-AGGA,2-117609919-117609935-AGAA,2-117609932-117609955-GAAG,2-117609961-117610010-AGAA,2-117610016-117610035-AAGG,2-117610031-117610037-GAA,2-117610032-117610082-AAGA,2-117610082-117610105-AAGG,2-117610101-117610107-GAA,2-117610102-117610162-AAGA;MOTIFS=AGGA,AAGG,AG,GAA,GAAG,AGAA,AAGA;STRUC=<VC129226>	HPRC,HGSVC,1KG-ONT	No	1.822	Yes	NA,NA	NA	NA
chr2:117610009	68460	INS	523	0.83	0.6385	17	NA	NA	NA	NA	NA	NA	NA	NA	NA	No	ID=2-117609660-117609672-AAGA,2-117609682-117609695-AG,2-117609702-117609729-AGAA,2-117609726-117609751-AG,2-117609748-117609764-AGAA,2-117609787-117609803-AGAA,2-117609818-117609834-AAGA,2-117609833-117609850-AGAA,2-117609859-117609874-AGGA,2-117609919-117609935-AGAA,2-117609932-117609955-GAAG,2-117609961-117610010-AGAA,2-117610016-117610035-AAGG,2-117610031-117610037-GAA,2-117610032-117610082-AAGA,2-117610082-117610105-AAGG,2-117610101-117610107-GAA,2-117610102-117610162-AAGA;MOTIFS=AGGA,AAGG,AG,GAA,GAAG,AGAA,AAGA;STRUC=<VC129226>	HPRC,HGSVC	Yes	0.692	Yes	NA,NA	NA	NA
chr2:117610009	68461	INS	487	0.892	0.6637	34	NA	NA	NA	NA	NA	NA	NA	NA	NA	No	ID=2-117609660-117609672-AAGA,2-117609682-117609695-AG,2-117609702-117609729-AGAA,2-117609726-117609751-AG,2-117609748-117609764-AGAA,2-117609787-117609803-AGAA,2-117609818-117609834-AAGA,2-117609833-117609850-AGAA,2-117609859-117609874-AGGA,2-117609919-117609935-AGAA,2-117609932-117609955-GAAG,2-117609961-117610010-AGAA,2-117610016-117610035-AAGG,2-117610031-117610037-GAA,2-117610032-117610082-AAGA,2-117610082-117610105-AAGG,2-117610101-117610107-GAA,2-117610102-117610162-AAGA;MOTIFS=AGGA,AAGG,AG,GAA,GAAG,AGAA,AAGA;STRUC=<VC129226>	HPRC,HGSVC,1KG-ONT	Yes	0.692	Yes	NA,NA	NA	NA
chr2:117610016	68462	INS	63	0.888	0.4676	42	NA	NA	NA	NA	NA	NA	NA	NA	NA	No	ID=2-117609660-117609672-AAGA,2-117609682-117609695-AG,2-117609702-117609729-AGAA,2-117609726-117609751-AG,2-117609748-117609764-AGAA,2-117609787-117609803-AGAA,2-117609818-117609834-AAGA,2-117609833-117609850-AGAA,2-117609859-117609874-AGGA,2-117609919-117609935-AGAA,2-117609932-117609955-GAAG,2-117609961-117610010-AGAA,2-117610016-117610035-AAGG,2-117610031-117610037-GAA,2-117610032-117610082-AAGA,2-117610082-117610105-AAGG,2-117610101-117610107-GAA,2-117610102-117610162-AAGA;MOTIFS=AGGA,AAGG,AG,GAA,GAAG,AGAA,AAGA;STRUC=<VC129226>	HPRC,HGSVC,1KG-ONT	Yes	0.692	Yes	NA,NA	NA	NA
chr2:117610020	68463	DEL	62	0.8647	0.4832	114	NA	NA	NA	NA	NA	NA	NA	NA	NA	No	ID=2-117609660-117609672-AAGA,2-117609682-117609695-AG,2-117609702-117609729-AGAA,2-117609726-117609751-AG,2-117609748-117609764-AGAA,2-117609787-117609803-AGAA,2-117609818-117609834-AAGA,2-117609833-117609850-AGAA,2-117609859-117609874-AGGA,2-117609919-117609935-AGAA,2-117609932-117609955-GAAG,2-117609961-117610010-AGAA,2-117610016-117610035-AAGG,2-117610031-117610037-GAA,2-117610032-117610082-AAGA,2-117610082-117610105-AAGG,2-117610101-117610107-GAA,2-117610102-117610162-AAGA;MOTIFS=AGGA,AAGG,AG,GAA,GAAG,AGAA,AAGA;STRUC=<VC129226>	HPRC,HGSVC	No	1.851	Yes	NA,NA	NA	NA
chr2:117610028	68464	DEL	54	0.9058	0.3487	32	NA	NA	NA	NA	NA	NA	NA	NA	NA	No	ID=2-117609660-117609672-AAGA,2-117609682-117609695-AG,2-117609702-117609729-AGAA,2-117609726-117609751-AG,2-117609748-117609764-AGAA,2-117609787-117609803-AGAA,2-117609818-117609834-AAGA,2-117609833-117609850-AGAA,2-117609859-117609874-AGGA,2-117609919-117609935-AGAA,2-117609932-117609955-GAAG,2-117609961-117610010-AGAA,2-117610016-117610035-AAGG,2-117610031-117610037-GAA,2-117610032-117610082-AAGA,2-117610082-117610105-AAGG,2-117610101-117610107-GAA,2-117610102-117610162-AAGA;MOTIFS=AGGA,AAGG,AG,GAA,GAAG,AGAA,AAGA;STRUC=<VC129226>	HPRC,HGSVC	No	1.851	Yes	NA,NA	NA	NA
chr2:117610031	68465	DEL	91	0.8362	0.5997	15	NA	NA	NA	NA	NA	NA	NA	NA	NA	No	ID=2-117609660-117609672-AAGA,2-117609682-117609695-AG,2-117609702-117609729-AGAA,2-117609726-117609751-AG,2-117609748-117609764-AGAA,2-117609787-117609803-AGAA,2-117609818-117609834-AAGA,2-117609833-117609850-AGAA,2-117609859-117609874-AGGA,2-117609919-117609935-AGAA,2-117609932-117609955-GAAG,2-117609961-117610010-AGAA,2-117610016-117610035-AAGG,2-117610031-117610037-GAA,2-117610032-117610082-AAGA,2-117610082-117610105-AAGG,2-117610101-117610107-GAA,2-117610102-117610162-AAGA;MOTIFS=AGGA,AAGG,AG,GAA,GAAG,AGAA,AAGA;STRUC=<VC129226>	HPRC,HGSVC,1KG-ONT	No	1.845	No	NA,NA	NA	NA
chr2:117610032	68466	INS	496	0.8741	0.4584	16	NA	NA	NA	NA	NA	NA	NA	NA	NA	No	ID=2-117609660-117609672-AAGA,2-117609682-117609695-AG,2-117609702-117609729-AGAA,2-117609726-117609751-AG,2-117609748-117609764-AGAA,2-117609787-117609803-AGAA,2-117609818-117609834-AAGA,2-117609833-117609850-AGAA,2-117609859-117609874-AGGA,2-117609919-117609935-AGAA,2-117609932-117609955-GAAG,2-117609961-117610010-AGAA,2-117610016-117610035-AAGG,2-117610031-117610037-GAA,2-117610032-117610082-AAGA,2-117610082-117610105-AAGG,2-117610101-117610107-GAA,2-117610102-117610162-AAGA;MOTIFS=AGGA,AAGG,AG,GAA,GAAG,AGAA,AAGA;STRUC=<VC129226>	HPRC,HGSVC,1KG-ONT	Yes	0.692	Yes	NA,NA	NA	NA
chr2:117610032	68473	DEL	98	0.9034	0.3751	20	NA	NA	NA	NA	NA	NA	NA	NA	NA	No	ID=2-117609660-117609672-AAGA,2-117609682-117609695-AG,2-117609702-117609729-AGAA,2-117609726-117609751-AG,2-117609748-117609764-AGAA,2-117609787-117609803-AGAA,2-117609818-117609834-AAGA,2-117609833-117609850-AGAA,2-117609859-117609874-AGGA,2-117609919-117609935-AGAA,2-117609932-117609955-GAAG,2-117609961-117610010-AGAA,2-117610016-117610035-AAGG,2-117610031-117610037-GAA,2-117610032-117610082-AAGA,2-117610082-117610105-AAGG,2-117610101-117610107-GAA,2-117610102-117610162-AAGA;MOTIFS=AGGA,AAGG,AG,GAA,GAAG,AGAA,AAGA;STRUC=<VC129226>	HPRC,HGSVC,1KG-ONT	No	1.845	Yes	NA,NA	NA	NA
chr2:117610032	68472	DEL	86	0.8633	0.5118	43	NA	NA	NA	NA	NA	NA	NA	NA	NA	No	ID=2-117609660-117609672-AAGA,2-117609682-117609695-AG,2-117609702-117609729-AGAA,2-117609726-117609751-AG,2-117609748-117609764-AGAA,2-117609787-117609803-AGAA,2-117609818-117609834-AAGA,2-117609833-117609850-AGAA,2-117609859-117609874-AGGA,2-117609919-117609935-AGAA,2-117609932-117609955-GAAG,2-117609961-117610010-AGAA,2-117610016-117610035-AAGG,2-117610031-117610037-GAA,2-117610032-117610082-AAGA,2-117610082-117610105-AAGG,2-117610101-117610107-GAA,2-117610102-117610162-AAGA;MOTIFS=AGGA,AAGG,AG,GAA,GAAG,AGAA,AAGA;STRUC=<VC129226>	HPRC,HGSVC,1KG-ONT	No	1.845	Yes	NA,NA	NA	NA
chr2:117610032	68471	DEL	78	0.8505	0.5517	10	NA	NA	NA	NA	NA	NA	NA	NA	NA	No	ID=2-117609660-117609672-AAGA,2-117609682-117609695-AG,2-117609702-117609729-AGAA,2-117609726-117609751-AG,2-117609748-117609764-AGAA,2-117609787-117609803-AGAA,2-117609818-117609834-AAGA,2-117609833-117609850-AGAA,2-117609859-117609874-AGGA,2-117609919-117609935-AGAA,2-117609932-117609955-GAAG,2-117609961-117610010-AGAA,2-117610016-117610035-AAGG,2-117610031-117610037-GAA,2-117610032-117610082-AAGA,2-117610082-117610105-AAGG,2-117610101-117610107-GAA,2-117610102-117610162-AAGA;MOTIFS=AGGA,AAGG,AG,GAA,GAAG,AGAA,AAGA;STRUC=<VC129226>	HPRC,HGSVC,1KG-ONT	No	1.851	Yes	NA,NA	NA	NA
chr2:117610032	68470	DEL	50	0.8723	0.4573	35	NA	NA	NA	NA	NA	NA	NA	NA	NA	No	ID=2-117609660-117609672-AAGA,2-117609682-117609695-AG,2-117609702-117609729-AGAA,2-117609726-117609751-AG,2-117609748-117609764-AGAA,2-117609787-117609803-AGAA,2-117609818-117609834-AAGA,2-117609833-117609850-AGAA,2-117609859-117609874-AGGA,2-117609919-117609935-AGAA,2-117609932-117609955-GAAG,2-117609961-117610010-AGAA,2-117610016-117610035-AAGG,2-117610031-117610037-GAA,2-117610032-117610082-AAGA,2-117610082-117610105-AAGG,2-117610101-117610107-GAA,2-117610102-117610162-AAGA;MOTIFS=AGGA,AAGG,AG,GAA,GAAG,AGAA,AAGA;STRUC=<VC129226>	HPRC,HGSVC	No	1.829	Yes	NA,NA	NA	NA
chr2:117610032	68469	INS	106	0.866	0.5372	12	NA	NA	NA	NA	NA	NA	NA	NA	NA	No	ID=2-117609660-117609672-AAGA,2-117609682-117609695-AG,2-117609702-117609729-AGAA,2-117609726-117609751-AG,2-117609748-117609764-AGAA,2-117609787-117609803-AGAA,2-117609818-117609834-AAGA,2-117609833-117609850-AGAA,2-117609859-117609874-AGGA,2-117609919-117609935-AGAA,2-117609932-117609955-GAAG,2-117609961-117610010-AGAA,2-117610016-117610035-AAGG,2-117610031-117610037-GAA,2-117610032-117610082-AAGA,2-117610082-117610105-AAGG,2-117610101-117610107-GAA,2-117610102-117610162-AAGA;MOTIFS=AGGA,AAGG,AG,GAA,GAAG,AGAA,AAGA;STRUC=<VC129226>	HPRC,HGSVC	Yes	0.692	Yes	NA,NA	NA	NA
chr2:117610032	68468	INS	385	0.8385	0.6288	12	NA	NA	NA	NA	NA	NA	NA	NA	NA	No	ID=2-117609660-117609672-AAGA,2-117609682-117609695-AG,2-117609702-117609729-AGAA,2-117609726-117609751-AG,2-117609748-117609764-AGAA,2-117609787-117609803-AGAA,2-117609818-117609834-AAGA,2-117609833-117609850-AGAA,2-117609859-117609874-AGGA,2-117609919-117609935-AGAA,2-117609932-117609955-GAAG,2-117609961-117610010-AGAA,2-117610016-117610035-AAGG,2-117610031-117610037-GAA,2-117610032-117610082-AAGA,2-117610082-117610105-AAGG,2-117610101-117610107-GAA,2-117610102-117610162-AAGA;MOTIFS=AGGA,AAGG,AG,GAA,GAAG,AGAA,AAGA;STRUC=<VC129226>	HPRC,HGSVC,1KG-ONT	Yes	0.692	Yes	NA,NA	NA	NA
chr2:117610032	68467	INS	103	0.8562	0.4982	1	NA	NA	NA	NA	NA	NA	NA	NA	NA	No	ID=2-117609660-117609672-AAGA,2-117609682-117609695-AG,2-117609702-117609729-AGAA,2-117609726-117609751-AG,2-117609748-117609764-AGAA,2-117609787-117609803-AGAA,2-117609818-117609834-AAGA,2-117609833-117609850-AGAA,2-117609859-117609874-AGGA,2-117609919-117609935-AGAA,2-117609932-117609955-GAAG,2-117609961-117610010-AGAA,2-117610016-117610035-AAGG,2-117610031-117610037-GAA,2-117610032-117610082-AAGA,2-117610082-117610105-AAGG,2-117610101-117610107-GAA,2-117610102-117610162-AAGA;MOTIFS=AGGA,AAGG,AG,GAA,GAAG,AGAA,AAGA;STRUC=<VC129226>	HPRC,HGSVC	Yes	0.692	No	NA,NA	NA	NA
chr2:117610033	68474	INS	537	0.8899	0.4329	11	NA	NA	NA	NA	NA	NA	NA	NA	NA	No	ID=2-117609660-117609672-AAGA,2-117609682-117609695-AG,2-117609702-117609729-AGAA,2-117609726-117609751-AG,2-117609748-117609764-AGAA,2-117609787-117609803-AGAA,2-117609818-117609834-AAGA,2-117609833-117609850-AGAA,2-117609859-117609874-AGGA,2-117609919-117609935-AGAA,2-117609932-117609955-GAAG,2-117609961-117610010-AGAA,2-117610016-117610035-AAGG,2-117610031-117610037-GAA,2-117610032-117610082-AAGA,2-117610082-117610105-AAGG,2-117610101-117610107-GAA,2-117610102-117610162-AAGA;MOTIFS=AGGA,AAGG,AG,GAA,GAAG,AGAA,AAGA;STRUC=<VC129226>	HPRC,HGSVC	Yes	0.692	Yes	NA,NA	NA	NA
chr2:117610035	68475	DEL	74	0.8188	0.6338	44	NA	NA	NA	NA	NA	NA	NA	NA	NA	No	ID=2-117609660-117609672-AAGA,2-117609682-117609695-AG,2-117609702-117609729-AGAA,2-117609726-117609751-AG,2-117609748-117609764-AGAA,2-117609787-117609803-AGAA,2-117609818-117609834-AAGA,2-117609833-117609850-AGAA,2-117609859-117609874-AGGA,2-117609919-117609935-AGAA,2-117609932-117609955-GAAG,2-117609961-117610010-AGAA,2-117610016-117610035-AAGG,2-117610031-117610037-GAA,2-117610032-117610082-AAGA,2-117610082-117610105-AAGG,2-117610101-117610107-GAA,2-117610102-117610162-AAGA;MOTIFS=AGGA,AAGG,AG,GAA,GAAG,AGAA,AAGA;STRUC=<VC129226>	HPRC,HGSVC,1KG-ONT	No	1.851	Yes	NA,NA	NA	NA
chr2:117610044	68476	INS	437	0.8117	0.6315	12	NA	NA	NA	NA	NA	NA	NA	NA	NA	No	ID=2-117609660-117609672-AAGA,2-117609682-117609695-AG,2-117609702-117609729-AGAA,2-117609726-117609751-AG,2-117609748-117609764-AGAA,2-117609787-117609803-AGAA,2-117609818-117609834-AAGA,2-117609833-117609850-AGAA,2-117609859-117609874-AGGA,2-117609919-117609935-AGAA,2-117609932-117609955-GAAG,2-117609961-117610010-AGAA,2-117610016-117610035-AAGG,2-117610031-117610037-GAA,2-117610032-117610082-AAGA,2-117610082-117610105-AAGG,2-117610101-117610107-GAA,2-117610102-117610162-AAGA;MOTIFS=AGGA,AAGG,AG,GAA,GAAG,AGAA,AAGA;STRUC=<VC129226>	HPRC,HGSVC,1KG-ONT	Yes	0.692	Yes	NA,NA	NA	NA
chr2:117610044	68477	DEL	58	0.8729	0.4579	64	NA	NA	NA	NA	NA	NA	NA	NA	NA	No	ID=2-117609660-117609672-AAGA,2-117609682-117609695-AG,2-117609702-117609729-AGAA,2-117609726-117609751-AG,2-117609748-117609764-AGAA,2-117609787-117609803-AGAA,2-117609818-117609834-AAGA,2-117609833-117609850-AGAA,2-117609859-117609874-AGGA,2-117609919-117609935-AGAA,2-117609932-117609955-GAAG,2-117609961-117610010-AGAA,2-117610016-117610035-AAGG,2-117610031-117610037-GAA,2-117610032-117610082-AAGA,2-117610082-117610105-AAGG,2-117610101-117610107-GAA,2-117610102-117610162-AAGA;MOTIFS=AGGA,AAGG,AG,GAA,GAAG,AGAA,AAGA;STRUC=<VC129226>	HPRC,HGSVC	No	1.804	Yes	NA,NA	NA	NA
chr2:117610051	68478	DEL	55	0.9426	0.2251	18	NA	NA	NA	NA	NA	NA	NA	NA	NA	No	ID=2-117609660-117609672-AAGA,2-117609682-117609695-AG,2-117609702-117609729-AGAA,2-117609726-117609751-AG,2-117609748-117609764-AGAA,2-117609787-117609803-AGAA,2-117609818-117609834-AAGA,2-117609833-117609850-AGAA,2-117609859-117609874-AGGA,2-117609919-117609935-AGAA,2-117609932-117609955-GAAG,2-117609961-117610010-AGAA,2-117610016-117610035-AAGG,2-117610031-117610037-GAA,2-117610032-117610082-AAGA,2-117610082-117610105-AAGG,2-117610101-117610107-GAA,2-117610102-117610162-AAGA;MOTIFS=AGGA,AAGG,AG,GAA,GAAG,AGAA,AAGA;STRUC=<VC129226>	HPRC,HGSVC	No	1.792	Yes	NA,NA	NA	NA
chr2:117610065	68479	INS	309	0.8128	0.6797	7	NA	NA	NA	NA	NA	NA	NA	NA	NA	No	ID=2-117609660-117609672-AAGA,2-117609682-117609695-AG,2-117609702-117609729-AGAA,2-117609726-117609751-AG,2-117609748-117609764-AGAA,2-117609787-117609803-AGAA,2-117609818-117609834-AAGA,2-117609833-117609850-AGAA,2-117609859-117609874-AGGA,2-117609919-117609935-AGAA,2-117609932-117609955-GAAG,2-117609961-117610010-AGAA,2-117610016-117610035-AAGG,2-117610031-117610037-GAA,2-117610032-117610082-AAGA,2-117610082-117610105-AAGG,2-117610101-117610107-GAA,2-117610102-117610162-AAGA;MOTIFS=AGGA,AAGG,AG,GAA,GAAG,AGAA,AAGA;STRUC=<VC129226>	HPRC,HGSVC,1KG-ONT	Yes	0.692	No	NA,NA	NA	NA
chr2:117610069	68480	DEL	52	0.8515	0.5537	26	NA	NA	NA	NA	NA	NA	NA	NA	NA	No	ID=2-117609660-117609672-AAGA,2-117609682-117609695-AG,2-117609702-117609729-AGAA,2-117609726-117609751-AG,2-117609748-117609764-AGAA,2-117609787-117609803-AGAA,2-117609818-117609834-AAGA,2-117609833-117609850-AGAA,2-117609859-117609874-AGGA,2-117609919-117609935-AGAA,2-117609932-117609955-GAAG,2-117609961-117610010-AGAA,2-117610016-117610035-AAGG,2-117610031-117610037-GAA,2-117610032-117610082-AAGA,2-117610082-117610105-AAGG,2-117610101-117610107-GAA,2-117610102-117610162-AAGA;MOTIFS=AGGA,AAGG,AG,GAA,GAAG,AGAA,AAGA;STRUC=<VC129226>	HPRC,HGSVC	No	1.851	Yes	NA,NA	NA	NA
chr2:117610082	68481	INS	314	0.8788	0.4489	10	NA	NA	NA	NA	NA	NA	NA	NA	NA	No	ID=2-117609660-117609672-AAGA,2-117609682-117609695-AG,2-117609702-117609729-AGAA,2-117609726-117609751-AG,2-117609748-117609764-AGAA,2-117609787-117609803-AGAA,2-117609818-117609834-AAGA,2-117609833-117609850-AGAA,2-117609859-117609874-AGGA,2-117609919-117609935-AGAA,2-117609932-117609955-GAAG,2-117609961-117610010-AGAA,2-117610016-117610035-AAGG,2-117610031-117610037-GAA,2-117610032-117610082-AAGA,2-117610082-117610105-AAGG,2-117610101-117610107-GAA,2-117610102-117610162-AAGA;MOTIFS=AGGA,AAGG,AG,GAA,GAAG,AGAA,AAGA;STRUC=<VC129226>	HPRC,HGSVC,1KG-ONT	Yes	0.692	Yes	NA,NA	NA	NA
chr2:117610102	68482	INS	461	0.8723	0.6422	31	NA	NA	NA	NA	NA	NA	NA	NA	NA	No	ID=2-117609660-117609672-AAGA,2-117609682-117609695-AG,2-117609702-117609729-AGAA,2-117609726-117609751-AG,2-117609748-117609764-AGAA,2-117609787-117609803-AGAA,2-117609818-117609834-AAGA,2-117609833-117609850-AGAA,2-117609859-117609874-AGGA,2-117609919-117609935-AGAA,2-117609932-117609955-GAAG,2-117609961-117610010-AGAA,2-117610016-117610035-AAGG,2-117610031-117610037-GAA,2-117610032-117610082-AAGA,2-117610082-117610105-AAGG,2-117610101-117610107-GAA,2-117610102-117610162-AAGA;MOTIFS=AGGA,AAGG,AG,GAA,GAAG,AGAA,AAGA;STRUC=<VC129226>	HPRC,HGSVC,1KG-ONT	Yes	0.692	Yes	NA,NA	NA	NA
chr2:117610102	68483	INS	713	0.8494	0.5691	7	NA	NA	NA	NA	NA	NA	NA	NA	NA	No	ID=2-117609660-117609672-AAGA,2-117609682-117609695-AG,2-117609702-117609729-AGAA,2-117609726-117609751-AG,2-117609748-117609764-AGAA,2-117609787-117609803-AGAA,2-117609818-117609834-AAGA,2-117609833-117609850-AGAA,2-117609859-117609874-AGGA,2-117609919-117609935-AGAA,2-117609932-117609955-GAAG,2-117609961-117610010-AGAA,2-117610016-117610035-AAGG,2-117610031-117610037-GAA,2-117610032-117610082-AAGA,2-117610082-117610105-AAGG,2-117610101-117610107-GAA,2-117610102-117610162-AAGA;MOTIFS=AGGA,AAGG,AG,GAA,GAAG,AGAA,AAGA;STRUC=<VC129226>	HPRC,HGSVC	Yes	0.692	Yes	NA,NA	NA	NA
chr2:117610102	68484	INS	202	0.8648	0.5065	12	NA	NA	NA	NA	NA	NA	NA	NA	NA	No	ID=2-117609660-117609672-AAGA,2-117609682-117609695-AG,2-117609702-117609729-AGAA,2-117609726-117609751-AG,2-117609748-117609764-AGAA,2-117609787-117609803-AGAA,2-117609818-117609834-AAGA,2-117609833-117609850-AGAA,2-117609859-117609874-AGGA,2-117609919-117609935-AGAA,2-117609932-117609955-GAAG,2-117609961-117610010-AGAA,2-117610016-117610035-AAGG,2-117610031-117610037-GAA,2-117610032-117610082-AAGA,2-117610082-117610105-AAGG,2-117610101-117610107-GAA,2-117610102-117610162-AAGA;MOTIFS=AGGA,AAGG,AG,GAA,GAAG,AGAA,AAGA;STRUC=<VC129226>	HPRC,1KG-ONT	Yes	0.692	No	NA,NA	NA	NA
chr2:117610102	68485	INS	290	0.8401	0.6089	7	NA	NA	NA	NA	NA	NA	NA	NA	NA	No	ID=2-117609660-117609672-AAGA,2-117609682-117609695-AG,2-117609702-117609729-AGAA,2-117609726-117609751-AG,2-117609748-117609764-AGAA,2-117609787-117609803-AGAA,2-117609818-117609834-AAGA,2-117609833-117609850-AGAA,2-117609859-117609874-AGGA,2-117609919-117609935-AGAA,2-117609932-117609955-GAAG,2-117609961-117610010-AGAA,2-117610016-117610035-AAGG,2-117610031-117610037-GAA,2-117610032-117610082-AAGA,2-117610082-117610105-AAGG,2-117610101-117610107-GAA,2-117610102-117610162-AAGA;MOTIFS=AGGA,AAGG,AG,GAA,GAAG,AGAA,AAGA;STRUC=<VC129226>	HPRC,HGSVC,1KG-ONT	Yes	0.692	Yes	NA,NA	NA	NA
chr2:117610103	68486	INS	186	0.8184	0.672	3	NA	NA	NA	NA	NA	NA	NA	NA	NA	No	ID=2-117609660-117609672-AAGA,2-117609682-117609695-AG,2-117609702-117609729-AGAA,2-117609726-117609751-AG,2-117609748-117609764-AGAA,2-117609787-117609803-AGAA,2-117609818-117609834-AAGA,2-117609833-117609850-AGAA,2-117609859-117609874-AGGA,2-117609919-117609935-AGAA,2-117609932-117609955-GAAG,2-117609961-117610010-AGAA,2-117610016-117610035-AAGG,2-117610031-117610037-GAA,2-117610032-117610082-AAGA,2-117610082-117610105-AAGG,2-117610101-117610107-GAA,2-117610102-117610162-AAGA;MOTIFS=AGGA,AAGG,AG,GAA,GAAG,AGAA,AAGA;STRUC=<VC129226>	HPRC,1KG-ONT	Yes	0.692	Yes	NA,NA	NA	NA
chr2:117610110	68487	INS	66	0.845	0.5595	19	NA	NA	NA	NA	NA	NA	NA	NA	NA	No	ID=2-117609660-117609672-AAGA,2-117609682-117609695-AG,2-117609702-117609729-AGAA,2-117609726-117609751-AG,2-117609748-117609764-AGAA,2-117609787-117609803-AGAA,2-117609818-117609834-AAGA,2-117609833-117609850-AGAA,2-117609859-117609874-AGGA,2-117609919-117609935-AGAA,2-117609932-117609955-GAAG,2-117609961-117610010-AGAA,2-117610016-117610035-AAGG,2-117610031-117610037-GAA,2-117610032-117610082-AAGA,2-117610082-117610105-AAGG,2-117610101-117610107-GAA,2-117610102-117610162-AAGA;MOTIFS=AGGA,AAGG,AG,GAA,GAAG,AGAA,AAGA;STRUC=<VC129226>	HPRC,HGSVC,1KG-ONT	No	0.692	Yes	NA,NA	NA	NA
chr2:117610110	68488	INS	376	0.8568	0.5857	12	NA	NA	NA	NA	NA	NA	NA	NA	NA	No	ID=2-117609660-117609672-AAGA,2-117609682-117609695-AG,2-117609702-117609729-AGAA,2-117609726-117609751-AG,2-117609748-117609764-AGAA,2-117609787-117609803-AGAA,2-117609818-117609834-AAGA,2-117609833-117609850-AGAA,2-117609859-117609874-AGGA,2-117609919-117609935-AGAA,2-117609932-117609955-GAAG,2-117609961-117610010-AGAA,2-117610016-117610035-AAGG,2-117610031-117610037-GAA,2-117610032-117610082-AAGA,2-117610082-117610105-AAGG,2-117610101-117610107-GAA,2-117610102-117610162-AAGA;MOTIFS=AGGA,AAGG,AG,GAA,GAAG,AGAA,AAGA;STRUC=<VC129226>	HPRC,HGSVC,1KG-ONT	Yes	0.692	Yes	NA,NA	NA	NA
chr2:117610114	68490	INS	430	0.8762	0.4616	10	NA	NA	NA	NA	NA	NA	NA	NA	NA	No	ID=2-117609660-117609672-AAGA,2-117609682-117609695-AG,2-117609702-117609729-AGAA,2-117609726-117609751-AG,2-117609748-117609764-AGAA,2-117609787-117609803-AGAA,2-117609818-117609834-AAGA,2-117609833-117609850-AGAA,2-117609859-117609874-AGGA,2-117609919-117609935-AGAA,2-117609932-117609955-GAAG,2-117609961-117610010-AGAA,2-117610016-117610035-AAGG,2-117610031-117610037-GAA,2-117610032-117610082-AAGA,2-117610082-117610105-AAGG,2-117610101-117610107-GAA,2-117610102-117610162-AAGA;MOTIFS=AGGA,AAGG,AG,GAA,GAAG,AGAA,AAGA;STRUC=<VC129226>	HPRC,HGSVC,1KG-ONT	Yes	0.692	Yes	NA,NA	NA	NA
chr2:117610114	68489	INS	62	0.8999	0.3689	16	NA	NA	NA	NA	NA	NA	NA	NA	NA	No	ID=2-117609660-117609672-AAGA,2-117609682-117609695-AG,2-117609702-117609729-AGAA,2-117609726-117609751-AG,2-117609748-117609764-AGAA,2-117609787-117609803-AGAA,2-117609818-117609834-AAGA,2-117609833-117609850-AGAA,2-117609859-117609874-AGGA,2-117609919-117609935-AGAA,2-117609932-117609955-GAAG,2-117609961-117610010-AGAA,2-117610016-117610035-AAGG,2-117610031-117610037-GAA,2-117610032-117610082-AAGA,2-117610082-117610105-AAGG,2-117610101-117610107-GAA,2-117610102-117610162-AAGA;MOTIFS=AGGA,AAGG,AG,GAA,GAAG,AGAA,AAGA;STRUC=<VC129226>	HPRC,HGSVC,1KG-ONT	No	0.692	Yes	NA,NA	NA	NA
chr2:117610118	68491	INS	202	0.8538	0.5587	6	NA	NA	NA	NA	NA	NA	NA	NA	NA	No	ID=2-117609660-117609672-AAGA,2-117609682-117609695-AG,2-117609702-117609729-AGAA,2-117609726-117609751-AG,2-117609748-117609764-AGAA,2-117609787-117609803-AGAA,2-117609818-117609834-AAGA,2-117609833-117609850-AGAA,2-117609859-117609874-AGGA,2-117609919-117609935-AGAA,2-117609932-117609955-GAAG,2-117609961-117610010-AGAA,2-117610016-117610035-AAGG,2-117610031-117610037-GAA,2-117610032-117610082-AAGA,2-117610082-117610105-AAGG,2-117610101-117610107-GAA,2-117610102-117610162-AAGA;MOTIFS=AGGA,AAGG,AG,GAA,GAAG,AGAA,AAGA;STRUC=<VC129226>	HPRC,1KG-ONT	No	0.692	Yes	NA,NA	NA	NA
chr2:117610118	68492	INS	132	0.921	0.3287	25	NA	NA	NA	NA	NA	NA	NA	NA	NA	No	ID=2-117609660-117609672-AAGA,2-117609682-117609695-AG,2-117609702-117609729-AGAA,2-117609726-117609751-AG,2-117609748-117609764-AGAA,2-117609787-117609803-AGAA,2-117609818-117609834-AAGA,2-117609833-117609850-AGAA,2-117609859-117609874-AGGA,2-117609919-117609935-AGAA,2-117609932-117609955-GAAG,2-117609961-117610010-AGAA,2-117610016-117610035-AAGG,2-117610031-117610037-GAA,2-117610032-117610082-AAGA,2-117610082-117610105-AAGG,2-117610101-117610107-GAA,2-117610102-117610162-AAGA;MOTIFS=AGGA,AAGG,AG,GAA,GAAG,AGAA,AAGA;STRUC=<VC129226>	HPRC,HGSVC	No	0.692	Yes	NA,NA	NA	NA
chr2:117610126	68493	INS	350	0.8941	0.4377	24	NA	NA	NA	NA	NA	NA	NA	NA	NA	No	ID=2-117609660-117609672-AAGA,2-117609682-117609695-AG,2-117609702-117609729-AGAA,2-117609726-117609751-AG,2-117609748-117609764-AGAA,2-117609787-117609803-AGAA,2-117609818-117609834-AAGA,2-117609833-117609850-AGAA,2-117609859-117609874-AGGA,2-117609919-117609935-AGAA,2-117609932-117609955-GAAG,2-117609961-117610010-AGAA,2-117610016-117610035-AAGG,2-117610031-117610037-GAA,2-117610032-117610082-AAGA,2-117610082-117610105-AAGG,2-117610101-117610107-GAA,2-117610102-117610162-AAGA;MOTIFS=AGGA,AAGG,AG,GAA,GAAG,AGAA,AAGA;STRUC=<VC129226>	HPRC,HGSVC,1KG-ONT	Yes	0.692	Yes	NA,NA	NA	NA
chr2:117610130	68494	INS	232	0.8285	0.6222	3	NA	NA	NA	NA	NA	NA	NA	NA	NA	No	ID=2-117609660-117609672-AAGA,2-117609682-117609695-AG,2-117609702-117609729-AGAA,2-117609726-117609751-AG,2-117609748-117609764-AGAA,2-117609787-117609803-AGAA,2-117609818-117609834-AAGA,2-117609833-117609850-AGAA,2-117609859-117609874-AGGA,2-117609919-117609935-AGAA,2-117609932-117609955-GAAG,2-117609961-117610010-AGAA,2-117610016-117610035-AAGG,2-117610031-117610037-GAA,2-117610032-117610082-AAGA,2-117610082-117610105-AAGG,2-117610101-117610107-GAA,2-117610102-117610162-AAGA;MOTIFS=AGGA,AAGG,AG,GAA,GAAG,AGAA,AAGA;STRUC=<VC129226>	HPRC,HGSVC,1KG-ONT	No	0.692	Yes	NA,NA	NA	NA
chr2:117610130	68495	INS	100	0.8558	0.515	72	NA	NA	NA	NA	NA	NA	NA	NA	NA	No	ID=2-117609660-117609672-AAGA,2-117609682-117609695-AG,2-117609702-117609729-AGAA,2-117609726-117609751-AG,2-117609748-117609764-AGAA,2-117609787-117609803-AGAA,2-117609818-117609834-AAGA,2-117609833-117609850-AGAA,2-117609859-117609874-AGGA,2-117609919-117609935-AGAA,2-117609932-117609955-GAAG,2-117609961-117610010-AGAA,2-117610016-117610035-AAGG,2-117610031-117610037-GAA,2-117610032-117610082-AAGA,2-117610082-117610105-AAGG,2-117610101-117610107-GAA,2-117610102-117610162-AAGA;MOTIFS=AGGA,AAGG,AG,GAA,GAAG,AGAA,AAGA;STRUC=<VC129226>	HPRC,HGSVC	No	0.692	Yes	NA,NA	NA	NA
chr2:117610159	68496	INS	443	0.8447	0.5688	2	NA	NA	NA	NA	NA	NA	NA	NA	NA	No	ID=2-117609660-117609672-AAGA,2-117609682-117609695-AG,2-117609702-117609729-AGAA,2-117609726-117609751-AG,2-117609748-117609764-AGAA,2-117609787-117609803-AGAA,2-117609818-117609834-AAGA,2-117609833-117609850-AGAA,2-117609859-117609874-AGGA,2-117609919-117609935-AGAA,2-117609932-117609955-GAAG,2-117609961-117610010-AGAA,2-117610016-117610035-AAGG,2-117610031-117610037-GAA,2-117610032-117610082-AAGA,2-117610082-117610105-AAGG,2-117610101-117610107-GAA,2-117610102-117610162-AAGA;MOTIFS=AGGA,AAGG,AG,GAA,GAAG,AGAA,AAGA;STRUC=<VC129226>	HPRC,HGSVC,1KG-ONT	Yes	0.692	No	NA,NA	NA	NA
chr2:117621678	68497	INS	370	0.8418	0.5649	1	NA	NA	NA	NA	NA	NA	NA	NA	NA	No	NA	NA	Yes	7.398	No	NA,NA	NA	NA
chr2:117643414	68498	INS	57	0.798	0.6815	4	NA	NA	NA	NA	NA	NA	NA	NA	NA	No	ID=2-117643412-117643424-TA,2-117643425-117643436-AT,2-117643440-117643450-TA,2-117643450-117643459-AT,2-117643454-117643469-ATATA,2-117643470-117643480-TA,2-117643484-117643494-TA,2-117643505-117643515-TA,2-117643520-117643530-TA,2-117643531-117643540-AT,2-117643555-117643567-AT,2-117643567-117643577-TA,2-117643578-117643587-AT,2-117643591-117643603-TA,2-117643608-117643623-TA;MOTIFS=ATATA,TA,AT;STRUC=<VC129231>	HGSVC	No	1.616	No	NA,NA	NA	NA
chr2:117643434	68499	INS	165	0.8451	0.5935	1	NA	NA	NA	NA	NA	NA	NA	NA	NA	No	ID=2-117643412-117643424-TA,2-117643425-117643436-AT,2-117643440-117643450-TA,2-117643450-117643459-AT,2-117643454-117643469-ATATA,2-117643470-117643480-TA,2-117643484-117643494-TA,2-117643505-117643515-TA,2-117643520-117643530-TA,2-117643531-117643540-AT,2-117643555-117643567-AT,2-117643567-117643577-TA,2-117643578-117643587-AT,2-117643591-117643603-TA,2-117643608-117643623-TA;MOTIFS=ATATA,TA,AT;STRUC=<VC129231>	NA	No	1.616	No	NA,NA	NA	NA
chr2:117643450	68501	INS	64	0.8746	0.4631	3	NA	NA	NA	NA	NA	NA	NA	NA	NA	No	ID=2-117643412-117643424-TA,2-117643425-117643436-AT,2-117643440-117643450-TA,2-117643450-117643459-AT,2-117643454-117643469-ATATA,2-117643470-117643480-TA,2-117643484-117643494-TA,2-117643505-117643515-TA,2-117643520-117643530-TA,2-117643531-117643540-AT,2-117643555-117643567-AT,2-117643567-117643577-TA,2-117643578-117643587-AT,2-117643591-117643603-TA,2-117643608-117643623-TA;MOTIFS=ATATA,TA,AT;STRUC=<VC129231>	HGSVC	No	0.123	No	NA,NA	NA	NA
chr2:117643450	68505	INS	189	0.8938	0.3867	3	NA	NA	NA	NA	NA	NA	NA	NA	NA	No	ID=2-117643412-117643424-TA,2-117643425-117643436-AT,2-117643440-117643450-TA,2-117643450-117643459-AT,2-117643454-117643469-ATATA,2-117643470-117643480-TA,2-117643484-117643494-TA,2-117643505-117643515-TA,2-117643520-117643530-TA,2-117643531-117643540-AT,2-117643555-117643567-AT,2-117643567-117643577-TA,2-117643578-117643587-AT,2-117643591-117643603-TA,2-117643608-117643623-TA;MOTIFS=ATATA,TA,AT;STRUC=<VC129231>	HGSVC	No	0.123	No	NA,NA	NA	NA
chr2:117643450	68504	INS	145	0.8355	0.6062	1	NA	NA	NA	NA	NA	NA	NA	NA	NA	No	ID=2-117643412-117643424-TA,2-117643425-117643436-AT,2-117643440-117643450-TA,2-117643450-117643459-AT,2-117643454-117643469-ATATA,2-117643470-117643480-TA,2-117643484-117643494-TA,2-117643505-117643515-TA,2-117643520-117643530-TA,2-117643531-117643540-AT,2-117643555-117643567-AT,2-117643567-117643577-TA,2-117643578-117643587-AT,2-117643591-117643603-TA,2-117643608-117643623-TA;MOTIFS=ATATA,TA,AT;STRUC=<VC129231>	HGSVC,1KG-ONT	No	0.123	No	NA,NA	NA	NA
chr2:117643450	68502	INS	135	0.8784	0.4345	3	NA	NA	NA	NA	NA	NA	NA	NA	NA	No	ID=2-117643412-117643424-TA,2-117643425-117643436-AT,2-117643440-117643450-TA,2-117643450-117643459-AT,2-117643454-117643469-ATATA,2-117643470-117643480-TA,2-117643484-117643494-TA,2-117643505-117643515-TA,2-117643520-117643530-TA,2-117643531-117643540-AT,2-117643555-117643567-AT,2-117643567-117643577-TA,2-117643578-117643587-AT,2-117643591-117643603-TA,2-117643608-117643623-TA;MOTIFS=ATATA,TA,AT;STRUC=<VC129231>	HGSVC,1KG-ONT	No	0.123	Yes	NA,NA	NA	NA
chr2:117643450	68503	INS	201	0.8385	0.5999	3	NA	NA	NA	NA	NA	NA	NA	NA	NA	No	ID=2-117643412-117643424-TA,2-117643425-117643436-AT,2-117643440-117643450-TA,2-117643450-117643459-AT,2-117643454-117643469-ATATA,2-117643470-117643480-TA,2-117643484-117643494-TA,2-117643505-117643515-TA,2-117643520-117643530-TA,2-117643531-117643540-AT,2-117643555-117643567-AT,2-117643567-117643577-TA,2-117643578-117643587-AT,2-117643591-117643603-TA,2-117643608-117643623-TA;MOTIFS=ATATA,TA,AT;STRUC=<VC129231>	HGSVC	No	0.123	Yes	NA,NA	NA	NA
chr2:117643451	68506	INS	160	0.8665	0.5484	3	NA	NA	NA	NA	NA	NA	NA	NA	NA	No	ID=2-117643412-117643424-TA,2-117643425-117643436-AT,2-117643440-117643450-TA,2-117643450-117643459-AT,2-117643454-117643469-ATATA,2-117643470-117643480-TA,2-117643484-117643494-TA,2-117643505-117643515-TA,2-117643520-117643530-TA,2-117643531-117643540-AT,2-117643555-117643567-AT,2-117643567-117643577-TA,2-117643578-117643587-AT,2-117643591-117643603-TA,2-117643608-117643623-TA;MOTIFS=ATATA,TA,AT;STRUC=<VC129231>	HGSVC,1KG-ONT	No	0.123	No	NA,NA	NA	NA
chr2:117643454	68507	DEL	125	0.9314	0.3254	1	NA	NA	NA	NA	NA	NA	NA	NA	NA	No	ID=2-117643412-117643424-TA,2-117643425-117643436-AT,2-117643440-117643450-TA,2-117643450-117643459-AT,2-117643454-117643469-ATATA,2-117643470-117643480-TA,2-117643484-117643494-TA,2-117643505-117643515-TA,2-117643520-117643530-TA,2-117643531-117643540-AT,2-117643555-117643567-AT,2-117643567-117643577-TA,2-117643578-117643587-AT,2-117643591-117643603-TA,2-117643608-117643623-TA;MOTIFS=ATATA,TA,AT;STRUC=<VC129231>	NA	Yes	0.36	No	NA,NA	NA	NA
chr2:117643459	68508	INS	218	0.8455	0.575	2	NA	NA	NA	NA	NA	NA	NA	NA	NA	No	ID=2-117643412-117643424-TA,2-117643425-117643436-AT,2-117643440-117643450-TA,2-117643450-117643459-AT,2-117643454-117643469-ATATA,2-117643470-117643480-TA,2-117643484-117643494-TA,2-117643505-117643515-TA,2-117643520-117643530-TA,2-117643531-117643540-AT,2-117643555-117643567-AT,2-117643567-117643577-TA,2-117643578-117643587-AT,2-117643591-117643603-TA,2-117643608-117643623-TA;MOTIFS=ATATA,TA,AT;STRUC=<VC129231>	HGSVC	No	0.123	Yes	NA,NA	NA	NA
chr2:117643459	68509	INS	134	0.8347	0.6153	9	NA	NA	NA	NA	NA	NA	NA	NA	NA	No	ID=2-117643412-117643424-TA,2-117643425-117643436-AT,2-117643440-117643450-TA,2-117643450-117643459-AT,2-117643454-117643469-ATATA,2-117643470-117643480-TA,2-117643484-117643494-TA,2-117643505-117643515-TA,2-117643520-117643530-TA,2-117643531-117643540-AT,2-117643555-117643567-AT,2-117643567-117643577-TA,2-117643578-117643587-AT,2-117643591-117643603-TA,2-117643608-117643623-TA;MOTIFS=ATATA,TA,AT;STRUC=<VC129231>	HGSVC,1KG-ONT	No	0.123	Yes	NA,NA	NA	NA
chr2:117643459	68510	INS	160	0.866	0.4907	13	NA	NA	NA	NA	NA	NA	NA	NA	NA	No	ID=2-117643412-117643424-TA,2-117643425-117643436-AT,2-117643440-117643450-TA,2-117643450-117643459-AT,2-117643454-117643469-ATATA,2-117643470-117643480-TA,2-117643484-117643494-TA,2-117643505-117643515-TA,2-117643520-117643530-TA,2-117643531-117643540-AT,2-117643555-117643567-AT,2-117643567-117643577-TA,2-117643578-117643587-AT,2-117643591-117643603-TA,2-117643608-117643623-TA;MOTIFS=ATATA,TA,AT;STRUC=<VC129231>	HGSVC,1KG-ONT	No	0.123	Yes	NA,NA	NA	NA
chr2:117643459	68511	INS	65	0.8657	0.435	1	NA	NA	NA	NA	NA	NA	NA	NA	NA	No	ID=2-117643412-117643424-TA,2-117643425-117643436-AT,2-117643440-117643450-TA,2-117643450-117643459-AT,2-117643454-117643469-ATATA,2-117643470-117643480-TA,2-117643484-117643494-TA,2-117643505-117643515-TA,2-117643520-117643530-TA,2-117643531-117643540-AT,2-117643555-117643567-AT,2-117643567-117643577-TA,2-117643578-117643587-AT,2-117643591-117643603-TA,2-117643608-117643623-TA;MOTIFS=ATATA,TA,AT;STRUC=<VC129231>	HGSVC	No	0.123	No	NA,NA	NA	NA
chr2:117643485	68512	INS	105	0.8598	0.5272	2	NA	NA	NA	NA	NA	NA	NA	NA	NA	No	ID=2-117643412-117643424-TA,2-117643425-117643436-AT,2-117643440-117643450-TA,2-117643450-117643459-AT,2-117643454-117643469-ATATA,2-117643470-117643480-TA,2-117643484-117643494-TA,2-117643505-117643515-TA,2-117643520-117643530-TA,2-117643531-117643540-AT,2-117643555-117643567-AT,2-117643567-117643577-TA,2-117643578-117643587-AT,2-117643591-117643603-TA,2-117643608-117643623-TA;MOTIFS=ATATA,TA,AT;STRUC=<VC129231>	HGSVC,1KG-ONT	No	0.123	Yes	NA,NA	NA	NA
chr2:117643504	68513	INS	141	0.875	0.4458	3	NA	NA	NA	NA	NA	NA	NA	NA	NA	No	ID=2-117643412-117643424-TA,2-117643425-117643436-AT,2-117643440-117643450-TA,2-117643450-117643459-AT,2-117643454-117643469-ATATA,2-117643470-117643480-TA,2-117643484-117643494-TA,2-117643505-117643515-TA,2-117643520-117643530-TA,2-117643531-117643540-AT,2-117643555-117643567-AT,2-117643567-117643577-TA,2-117643578-117643587-AT,2-117643591-117643603-TA,2-117643608-117643623-TA;MOTIFS=ATATA,TA,AT;STRUC=<VC129231>	HGSVC,1KG-ONT	No	0.123	Yes	NA,NA	NA	NA
chr2:117643515	68514	INS	651	0.9101	0.5777	5	NA	NA	NA	NA	NA	NA	NA	NA	NA	No	ID=2-117643412-117643424-TA,2-117643425-117643436-AT,2-117643440-117643450-TA,2-117643450-117643459-AT,2-117643454-117643469-ATATA,2-117643470-117643480-TA,2-117643484-117643494-TA,2-117643505-117643515-TA,2-117643520-117643530-TA,2-117643531-117643540-AT,2-117643555-117643567-AT,2-117643567-117643577-TA,2-117643578-117643587-AT,2-117643591-117643603-TA,2-117643608-117643623-TA;MOTIFS=ATATA,TA,AT;STRUC=<VC129231>	1KG-ONT	No	0.123	No	NA,NA	NA	NA
chr2:117643520	68525	INS	517	0.8978	0.3693	8	NA	NA	NA	NA	NA	NA	NA	NA	NA	No	ID=2-117643412-117643424-TA,2-117643425-117643436-AT,2-117643440-117643450-TA,2-117643450-117643459-AT,2-117643454-117643469-ATATA,2-117643470-117643480-TA,2-117643484-117643494-TA,2-117643505-117643515-TA,2-117643520-117643530-TA,2-117643531-117643540-AT,2-117643555-117643567-AT,2-117643567-117643577-TA,2-117643578-117643587-AT,2-117643591-117643603-TA,2-117643608-117643623-TA;MOTIFS=ATATA,TA,AT;STRUC=<VC129231>	HGSVC,1KG-ONT	No	1.616	Yes	NA,NA	NA	NA
chr2:117643520	68535	INS	312	0.8353	0.6084	6	NA	NA	NA	NA	NA	NA	NA	NA	NA	No	ID=2-117643412-117643424-TA,2-117643425-117643436-AT,2-117643440-117643450-TA,2-117643450-117643459-AT,2-117643454-117643469-ATATA,2-117643470-117643480-TA,2-117643484-117643494-TA,2-117643505-117643515-TA,2-117643520-117643530-TA,2-117643531-117643540-AT,2-117643555-117643567-AT,2-117643567-117643577-TA,2-117643578-117643587-AT,2-117643591-117643603-TA,2-117643608-117643623-TA;MOTIFS=ATATA,TA,AT;STRUC=<VC129231>	HGSVC	No	1.616	Yes	NA,NA	NA	NA
chr2:117643520	68534	INS	89	0.8685	0.4945	5	NA	NA	NA	NA	NA	NA	NA	NA	NA	No	ID=2-117643412-117643424-TA,2-117643425-117643436-AT,2-117643440-117643450-TA,2-117643450-117643459-AT,2-117643454-117643469-ATATA,2-117643470-117643480-TA,2-117643484-117643494-TA,2-117643505-117643515-TA,2-117643520-117643530-TA,2-117643531-117643540-AT,2-117643555-117643567-AT,2-117643567-117643577-TA,2-117643578-117643587-AT,2-117643591-117643603-TA,2-117643608-117643623-TA;MOTIFS=ATATA,TA,AT;STRUC=<VC129231>	HGSVC	No	1.616	Yes	NA,NA	NA	NA
chr2:117643520	68533	INS	152	0.8061	0.6835	40	NA	NA	NA	NA	NA	NA	NA	NA	NA	No	ID=2-117643412-117643424-TA,2-117643425-117643436-AT,2-117643440-117643450-TA,2-117643450-117643459-AT,2-117643454-117643469-ATATA,2-117643470-117643480-TA,2-117643484-117643494-TA,2-117643505-117643515-TA,2-117643520-117643530-TA,2-117643531-117643540-AT,2-117643555-117643567-AT,2-117643567-117643577-TA,2-117643578-117643587-AT,2-117643591-117643603-TA,2-117643608-117643623-TA;MOTIFS=ATATA,TA,AT;STRUC=<VC129231>	HGSVC,1KG-ONT	No	1.616	Yes	NA,NA	NA	NA
chr2:117643520	68532	INS	569	0.8365	0.5895	2	NA	NA	NA	NA	NA	NA	NA	NA	NA	No	ID=2-117643412-117643424-TA,2-117643425-117643436-AT,2-117643440-117643450-TA,2-117643450-117643459-AT,2-117643454-117643469-ATATA,2-117643470-117643480-TA,2-117643484-117643494-TA,2-117643505-117643515-TA,2-117643520-117643530-TA,2-117643531-117643540-AT,2-117643555-117643567-AT,2-117643567-117643577-TA,2-117643578-117643587-AT,2-117643591-117643603-TA,2-117643608-117643623-TA;MOTIFS=ATATA,TA,AT;STRUC=<VC129231>	HGSVC,1KG-ONT	No	1.616	Yes	NA,NA	NA	NA
chr2:117643520	68531	INS	486	0.88	0.4434	6	NA	NA	NA	NA	NA	NA	NA	NA	NA	No	ID=2-117643412-117643424-TA,2-117643425-117643436-AT,2-117643440-117643450-TA,2-117643450-117643459-AT,2-117643454-117643469-ATATA,2-117643470-117643480-TA,2-117643484-117643494-TA,2-117643505-117643515-TA,2-117643520-117643530-TA,2-117643531-117643540-AT,2-117643555-117643567-AT,2-117643567-117643577-TA,2-117643578-117643587-AT,2-117643591-117643603-TA,2-117643608-117643623-TA;MOTIFS=ATATA,TA,AT;STRUC=<VC129231>	HGSVC,1KG-ONT	No	1.616	Yes	NA,NA	NA	NA
chr2:117643520	68530	INS	183	0.8621	0.6765	14	NA	NA	NA	NA	NA	NA	NA	NA	NA	No	ID=2-117643412-117643424-TA,2-117643425-117643436-AT,2-117643440-117643450-TA,2-117643450-117643459-AT,2-117643454-117643469-ATATA,2-117643470-117643480-TA,2-117643484-117643494-TA,2-117643505-117643515-TA,2-117643520-117643530-TA,2-117643531-117643540-AT,2-117643555-117643567-AT,2-117643567-117643577-TA,2-117643578-117643587-AT,2-117643591-117643603-TA,2-117643608-117643623-TA;MOTIFS=ATATA,TA,AT;STRUC=<VC129231>	HGSVC,1KG-ONT	No	1.616	Yes	NA,NA	NA	NA
chr2:117643520	68529	INS	457	0.9418	0.2494	34	NA	NA	NA	NA	NA	NA	NA	NA	NA	No	ID=2-117643412-117643424-TA,2-117643425-117643436-AT,2-117643440-117643450-TA,2-117643450-117643459-AT,2-117643454-117643469-ATATA,2-117643470-117643480-TA,2-117643484-117643494-TA,2-117643505-117643515-TA,2-117643520-117643530-TA,2-117643531-117643540-AT,2-117643555-117643567-AT,2-117643567-117643577-TA,2-117643578-117643587-AT,2-117643591-117643603-TA,2-117643608-117643623-TA;MOTIFS=ATATA,TA,AT;STRUC=<VC129231>	HGSVC,1KG-ONT	No	1.616	Yes	NA,NA	NA	NA
chr2:117643520	68528	INS	381	0.8531	0.5846	18	NA	NA	NA	NA	NA	NA	NA	NA	NA	No	ID=2-117643412-117643424-TA,2-117643425-117643436-AT,2-117643440-117643450-TA,2-117643450-117643459-AT,2-117643454-117643469-ATATA,2-117643470-117643480-TA,2-117643484-117643494-TA,2-117643505-117643515-TA,2-117643520-117643530-TA,2-117643531-117643540-AT,2-117643555-117643567-AT,2-117643567-117643577-TA,2-117643578-117643587-AT,2-117643591-117643603-TA,2-117643608-117643623-TA;MOTIFS=ATATA,TA,AT;STRUC=<VC129231>	HGSVC,1KG-ONT	No	1.616	Yes	NA,NA	NA	NA
chr2:117643520	68527	INS	342	0.9862	0.0478	23	NA	NA	NA	NA	NA	NA	NA	NA	NA	No	ID=2-117643412-117643424-TA,2-117643425-117643436-AT,2-117643440-117643450-TA,2-117643450-117643459-AT,2-117643454-117643469-ATATA,2-117643470-117643480-TA,2-117643484-117643494-TA,2-117643505-117643515-TA,2-117643520-117643530-TA,2-117643531-117643540-AT,2-117643555-117643567-AT,2-117643567-117643577-TA,2-117643578-117643587-AT,2-117643591-117643603-TA,2-117643608-117643623-TA;MOTIFS=ATATA,TA,AT;STRUC=<VC129231>	HGSVC,1KG-ONT	No	1.616	Yes	NA,NA	NA	NA
chr2:117643520	68526	INS	235	0.9067	0.5064	4	NA	NA	NA	NA	NA	NA	NA	NA	NA	No	ID=2-117643412-117643424-TA,2-117643425-117643436-AT,2-117643440-117643450-TA,2-117643450-117643459-AT,2-117643454-117643469-ATATA,2-117643470-117643480-TA,2-117643484-117643494-TA,2-117643505-117643515-TA,2-117643520-117643530-TA,2-117643531-117643540-AT,2-117643555-117643567-AT,2-117643567-117643577-TA,2-117643578-117643587-AT,2-117643591-117643603-TA,2-117643608-117643623-TA;MOTIFS=ATATA,TA,AT;STRUC=<VC129231>	HGSVC	No	1.616	Yes	NA,NA	NA	NA
chr2:117643520	68524	INS	423	0.8118	0.6619	119	NA	NA	NA	NA	NA	NA	NA	NA	NA	No	ID=2-117643412-117643424-TA,2-117643425-117643436-AT,2-117643440-117643450-TA,2-117643450-117643459-AT,2-117643454-117643469-ATATA,2-117643470-117643480-TA,2-117643484-117643494-TA,2-117643505-117643515-TA,2-117643520-117643530-TA,2-117643531-117643540-AT,2-117643555-117643567-AT,2-117643567-117643577-TA,2-117643578-117643587-AT,2-117643591-117643603-TA,2-117643608-117643623-TA;MOTIFS=ATATA,TA,AT;STRUC=<VC129231>	HGSVC,1KG-ONT	No	1.616	Yes	NA,NA	NA	NA
chr2:117643520	68523	INS	65	0.8104	0.6628	1	NA	NA	NA	NA	NA	NA	NA	NA	NA	No	ID=2-117643412-117643424-TA,2-117643425-117643436-AT,2-117643440-117643450-TA,2-117643450-117643459-AT,2-117643454-117643469-ATATA,2-117643470-117643480-TA,2-117643484-117643494-TA,2-117643505-117643515-TA,2-117643520-117643530-TA,2-117643531-117643540-AT,2-117643555-117643567-AT,2-117643567-117643577-TA,2-117643578-117643587-AT,2-117643591-117643603-TA,2-117643608-117643623-TA;MOTIFS=ATATA,TA,AT;STRUC=<VC129231>	HGSVC	No	1.616	No	NA,NA	NA	NA
chr2:117643520	68522	INS	161	0.8813	0.4362	30	NA	NA	NA	NA	NA	NA	NA	NA	NA	No	ID=2-117643412-117643424-TA,2-117643425-117643436-AT,2-117643440-117643450-TA,2-117643450-117643459-AT,2-117643454-117643469-ATATA,2-117643470-117643480-TA,2-117643484-117643494-TA,2-117643505-117643515-TA,2-117643520-117643530-TA,2-117643531-117643540-AT,2-117643555-117643567-AT,2-117643567-117643577-TA,2-117643578-117643587-AT,2-117643591-117643603-TA,2-117643608-117643623-TA;MOTIFS=ATATA,TA,AT;STRUC=<VC129231>	HGSVC,1KG-ONT	No	1.616	Yes	NA,NA	NA	NA
chr2:117643520	68521	INS	130	0.9083	0.3471	175	NA	NA	NA	NA	NA	NA	NA	NA	NA	No	ID=2-117643412-117643424-TA,2-117643425-117643436-AT,2-117643440-117643450-TA,2-117643450-117643459-AT,2-117643454-117643469-ATATA,2-117643470-117643480-TA,2-117643484-117643494-TA,2-117643505-117643515-TA,2-117643520-117643530-TA,2-117643531-117643540-AT,2-117643555-117643567-AT,2-117643567-117643577-TA,2-117643578-117643587-AT,2-117643591-117643603-TA,2-117643608-117643623-TA;MOTIFS=ATATA,TA,AT;STRUC=<VC129231>	HGSVC,1KG-ONT	No	1.616	Yes	NA,NA	NA	NA
chr2:117643520	68520	INS	171	0.9347	0.256	17	NA	NA	NA	NA	NA	NA	NA	NA	NA	No	ID=2-117643412-117643424-TA,2-117643425-117643436-AT,2-117643440-117643450-TA,2-117643450-117643459-AT,2-117643454-117643469-ATATA,2-117643470-117643480-TA,2-117643484-117643494-TA,2-117643505-117643515-TA,2-117643520-117643530-TA,2-117643531-117643540-AT,2-117643555-117643567-AT,2-117643567-117643577-TA,2-117643578-117643587-AT,2-117643591-117643603-TA,2-117643608-117643623-TA;MOTIFS=ATATA,TA,AT;STRUC=<VC129231>	HGSVC,1KG-ONT	No	1.616	Yes	NA,NA	NA	NA
chr2:117643520	68519	INS	361	0.9357	0.2556	20	NA	NA	NA	NA	NA	NA	NA	NA	NA	No	ID=2-117643412-117643424-TA,2-117643425-117643436-AT,2-117643440-117643450-TA,2-117643450-117643459-AT,2-117643454-117643469-ATATA,2-117643470-117643480-TA,2-117643484-117643494-TA,2-117643505-117643515-TA,2-117643520-117643530-TA,2-117643531-117643540-AT,2-117643555-117643567-AT,2-117643567-117643577-TA,2-117643578-117643587-AT,2-117643591-117643603-TA,2-117643608-117643623-TA;MOTIFS=ATATA,TA,AT;STRUC=<VC129231>	HGSVC,1KG-ONT	No	1.616	Yes	NA,NA	NA	NA
chr2:117643520	68518	INS	201	0.8423	0.5966	5	NA	NA	NA	NA	NA	NA	NA	NA	NA	No	ID=2-117643412-117643424-TA,2-117643425-117643436-AT,2-117643440-117643450-TA,2-117643450-117643459-AT,2-117643454-117643469-ATATA,2-117643470-117643480-TA,2-117643484-117643494-TA,2-117643505-117643515-TA,2-117643520-117643530-TA,2-117643531-117643540-AT,2-117643555-117643567-AT,2-117643567-117643577-TA,2-117643578-117643587-AT,2-117643591-117643603-TA,2-117643608-117643623-TA;MOTIFS=ATATA,TA,AT;STRUC=<VC129231>	HGSVC	No	1.616	No	NA,NA	NA	NA
chr2:117643520	68517	INS	67	0.838	0.6107	13	NA	NA	NA	NA	NA	NA	NA	NA	NA	No	ID=2-117643412-117643424-TA,2-117643425-117643436-AT,2-117643440-117643450-TA,2-117643450-117643459-AT,2-117643454-117643469-ATATA,2-117643470-117643480-TA,2-117643484-117643494-TA,2-117643505-117643515-TA,2-117643520-117643530-TA,2-117643531-117643540-AT,2-117643555-117643567-AT,2-117643567-117643577-TA,2-117643578-117643587-AT,2-117643591-117643603-TA,2-117643608-117643623-TA;MOTIFS=ATATA,TA,AT;STRUC=<VC129231>	HGSVC	No	1.616	Yes	NA,NA	NA	NA
chr2:117643520	68516	INS	337	0.89	0.428	34	NA	NA	NA	NA	NA	NA	NA	NA	NA	No	ID=2-117643412-117643424-TA,2-117643425-117643436-AT,2-117643440-117643450-TA,2-117643450-117643459-AT,2-117643454-117643469-ATATA,2-117643470-117643480-TA,2-117643484-117643494-TA,2-117643505-117643515-TA,2-117643520-117643530-TA,2-117643531-117643540-AT,2-117643555-117643567-AT,2-117643567-117643577-TA,2-117643578-117643587-AT,2-117643591-117643603-TA,2-117643608-117643623-TA;MOTIFS=ATATA,TA,AT;STRUC=<VC129231>	HGSVC,1KG-ONT	No	1.616	Yes	NA,NA	NA	NA
chr2:117643520	68515	INS	402	0.9082	0.33	11	NA	NA	NA	NA	NA	NA	NA	NA	NA	No	ID=2-117643412-117643424-TA,2-117643425-117643436-AT,2-117643440-117643450-TA,2-117643450-117643459-AT,2-117643454-117643469-ATATA,2-117643470-117643480-TA,2-117643484-117643494-TA,2-117643505-117643515-TA,2-117643520-117643530-TA,2-117643531-117643540-AT,2-117643555-117643567-AT,2-117643567-117643577-TA,2-117643578-117643587-AT,2-117643591-117643603-TA,2-117643608-117643623-TA;MOTIFS=ATATA,TA,AT;STRUC=<VC129231>	HGSVC,1KG-ONT	No	1.616	Yes	NA,NA	NA	NA
chr2:117643539	68536	INS	144	0.9632	0.1577	13	NA	NA	NA	NA	NA	NA	NA	NA	NA	No	ID=2-117643412-117643424-TA,2-117643425-117643436-AT,2-117643440-117643450-TA,2-117643450-117643459-AT,2-117643454-117643469-ATATA,2-117643470-117643480-TA,2-117643484-117643494-TA,2-117643505-117643515-TA,2-117643520-117643530-TA,2-117643531-117643540-AT,2-117643555-117643567-AT,2-117643567-117643577-TA,2-117643578-117643587-AT,2-117643591-117643603-TA,2-117643608-117643623-TA;MOTIFS=ATATA,TA,AT;STRUC=<VC129231>	HGSVC,1KG-ONT	No	0.469	Yes	NA,NA	NA	NA
chr2:117643552	68537	INS	61	0.8215	0.6678	2	NA	NA	NA	NA	NA	NA	NA	NA	NA	No	ID=2-117643412-117643424-TA,2-117643425-117643436-AT,2-117643440-117643450-TA,2-117643450-117643459-AT,2-117643454-117643469-ATATA,2-117643470-117643480-TA,2-117643484-117643494-TA,2-117643505-117643515-TA,2-117643520-117643530-TA,2-117643531-117643540-AT,2-117643555-117643567-AT,2-117643567-117643577-TA,2-117643578-117643587-AT,2-117643591-117643603-TA,2-117643608-117643623-TA;MOTIFS=ATATA,TA,AT;STRUC=<VC129231>	HGSVC	No	0.469	Yes	NA,NA	NA	NA
chr2:117643552	68538	INS	127	0.8692	0.4922	121	NA	NA	NA	NA	NA	NA	NA	NA	NA	No	ID=2-117643412-117643424-TA,2-117643425-117643436-AT,2-117643440-117643450-TA,2-117643450-117643459-AT,2-117643454-117643469-ATATA,2-117643470-117643480-TA,2-117643484-117643494-TA,2-117643505-117643515-TA,2-117643520-117643530-TA,2-117643531-117643540-AT,2-117643555-117643567-AT,2-117643567-117643577-TA,2-117643578-117643587-AT,2-117643591-117643603-TA,2-117643608-117643623-TA;MOTIFS=ATATA,TA,AT;STRUC=<VC129231>	HGSVC,1KG-ONT	No	0.469	Yes	NA,NA	NA	NA
chr2:117643587	68539	INS	98	0.8685	0.502	3	NA	NA	NA	NA	NA	NA	NA	NA	NA	No	ID=2-117643412-117643424-TA,2-117643425-117643436-AT,2-117643440-117643450-TA,2-117643450-117643459-AT,2-117643454-117643469-ATATA,2-117643470-117643480-TA,2-117643484-117643494-TA,2-117643505-117643515-TA,2-117643520-117643530-TA,2-117643531-117643540-AT,2-117643555-117643567-AT,2-117643567-117643577-TA,2-117643578-117643587-AT,2-117643591-117643603-TA,2-117643608-117643623-TA;MOTIFS=ATATA,TA,AT;STRUC=<VC129231>	HGSVC,1KG-ONT	No	0.123	No	NA,NA	NA	NA
chr2:117643587	68540	INS	238	0.8867	0.4634	10	NA	NA	NA	NA	NA	NA	NA	NA	NA	No	ID=2-117643412-117643424-TA,2-117643425-117643436-AT,2-117643440-117643450-TA,2-117643450-117643459-AT,2-117643454-117643469-ATATA,2-117643470-117643480-TA,2-117643484-117643494-TA,2-117643505-117643515-TA,2-117643520-117643530-TA,2-117643531-117643540-AT,2-117643555-117643567-AT,2-117643567-117643577-TA,2-117643578-117643587-AT,2-117643591-117643603-TA,2-117643608-117643623-TA;MOTIFS=ATATA,TA,AT;STRUC=<VC129231>	HGSVC	No	0.123	Yes	NA,NA	NA	NA
chr2:117643587	68541	INS	134	0.8748	0.4553	322	NA	NA	NA	NA	NA	NA	NA	NA	NA	No	ID=2-117643412-117643424-TA,2-117643425-117643436-AT,2-117643440-117643450-TA,2-117643450-117643459-AT,2-117643454-117643469-ATATA,2-117643470-117643480-TA,2-117643484-117643494-TA,2-117643505-117643515-TA,2-117643520-117643530-TA,2-117643531-117643540-AT,2-117643555-117643567-AT,2-117643567-117643577-TA,2-117643578-117643587-AT,2-117643591-117643603-TA,2-117643608-117643623-TA;MOTIFS=ATATA,TA,AT;STRUC=<VC129231>	HGSVC,1KG-ONT	No	0.123	Yes	NA,NA	NA	NA
chr2:117643587	68542	INS	156	0.8679	0.4752	46	NA	NA	NA	NA	NA	NA	NA	NA	NA	No	ID=2-117643412-117643424-TA,2-117643425-117643436-AT,2-117643440-117643450-TA,2-117643450-117643459-AT,2-117643454-117643469-ATATA,2-117643470-117643480-TA,2-117643484-117643494-TA,2-117643505-117643515-TA,2-117643520-117643530-TA,2-117643531-117643540-AT,2-117643555-117643567-AT,2-117643567-117643577-TA,2-117643578-117643587-AT,2-117643591-117643603-TA,2-117643608-117643623-TA;MOTIFS=ATATA,TA,AT;STRUC=<VC129231>	HGSVC,1KG-ONT	No	0.123	Yes	NA,NA	NA	NA
chr2:117643587	68544	INS	142	0.8892	0.3928	24	NA	NA	NA	NA	NA	NA	NA	NA	NA	No	ID=2-117643412-117643424-TA,2-117643425-117643436-AT,2-117643440-117643450-TA,2-117643450-117643459-AT,2-117643454-117643469-ATATA,2-117643470-117643480-TA,2-117643484-117643494-TA,2-117643505-117643515-TA,2-117643520-117643530-TA,2-117643531-117643540-AT,2-117643555-117643567-AT,2-117643567-117643577-TA,2-117643578-117643587-AT,2-117643591-117643603-TA,2-117643608-117643623-TA;MOTIFS=ATATA,TA,AT;STRUC=<VC129231>	HGSVC,1KG-ONT	No	0.123	Yes	NA,NA	NA	NA
chr2:117643587	68545	INS	172	0.9491	0.2096	4	NA	NA	NA	NA	NA	NA	NA	NA	NA	No	ID=2-117643412-117643424-TA,2-117643425-117643436-AT,2-117643440-117643450-TA,2-117643450-117643459-AT,2-117643454-117643469-ATATA,2-117643470-117643480-TA,2-117643484-117643494-TA,2-117643505-117643515-TA,2-117643520-117643530-TA,2-117643531-117643540-AT,2-117643555-117643567-AT,2-117643567-117643577-TA,2-117643578-117643587-AT,2-117643591-117643603-TA,2-117643608-117643623-TA;MOTIFS=ATATA,TA,AT;STRUC=<VC129231>	HGSVC,1KG-ONT	No	0.123	No	NA,NA	NA	NA
chr2:117643591	68546	INS	62	0.8533	0.5358	1	NA	NA	NA	NA	NA	NA	NA	NA	NA	No	ID=2-117643412-117643424-TA,2-117643425-117643436-AT,2-117643440-117643450-TA,2-117643450-117643459-AT,2-117643454-117643469-ATATA,2-117643470-117643480-TA,2-117643484-117643494-TA,2-117643505-117643515-TA,2-117643520-117643530-TA,2-117643531-117643540-AT,2-117643555-117643567-AT,2-117643567-117643577-TA,2-117643578-117643587-AT,2-117643591-117643603-TA,2-117643608-117643623-TA;MOTIFS=ATATA,TA,AT;STRUC=<VC129231>	HGSVC	No	0.123	No	NA,NA	NA	NA
chr2:117643591	68547	INS	480	0.8718	0.4677	36	NA	NA	NA	NA	NA	NA	NA	NA	NA	No	ID=2-117643412-117643424-TA,2-117643425-117643436-AT,2-117643440-117643450-TA,2-117643450-117643459-AT,2-117643454-117643469-ATATA,2-117643470-117643480-TA,2-117643484-117643494-TA,2-117643505-117643515-TA,2-117643520-117643530-TA,2-117643531-117643540-AT,2-117643555-117643567-AT,2-117643567-117643577-TA,2-117643578-117643587-AT,2-117643591-117643603-TA,2-117643608-117643623-TA;MOTIFS=ATATA,TA,AT;STRUC=<VC129231>	HGSVC,1KG-ONT	No	0.123	No	NA,NA	NA	NA
chr2:117643592	68549	INS	184	0.8337	0.6199	4	NA	NA	NA	NA	NA	NA	NA	NA	NA	No	ID=2-117643412-117643424-TA,2-117643425-117643436-AT,2-117643440-117643450-TA,2-117643450-117643459-AT,2-117643454-117643469-ATATA,2-117643470-117643480-TA,2-117643484-117643494-TA,2-117643505-117643515-TA,2-117643520-117643530-TA,2-117643531-117643540-AT,2-117643555-117643567-AT,2-117643567-117643577-TA,2-117643578-117643587-AT,2-117643591-117643603-TA,2-117643608-117643623-TA;MOTIFS=ATATA,TA,AT;STRUC=<VC129231>	HGSVC,1KG-ONT	No	0.123	No	NA,NA	NA	NA
chr2:117643592	68548	INS	90	0.8606	0.5699	2	NA	NA	NA	NA	NA	NA	NA	NA	NA	No	ID=2-117643412-117643424-TA,2-117643425-117643436-AT,2-117643440-117643450-TA,2-117643450-117643459-AT,2-117643454-117643469-ATATA,2-117643470-117643480-TA,2-117643484-117643494-TA,2-117643505-117643515-TA,2-117643520-117643530-TA,2-117643531-117643540-AT,2-117643555-117643567-AT,2-117643567-117643577-TA,2-117643578-117643587-AT,2-117643591-117643603-TA,2-117643608-117643623-TA;MOTIFS=ATATA,TA,AT;STRUC=<VC129231>	HGSVC	No	0.123	Yes	NA,NA	NA	NA
chr2:117643593	68550	INS	207	0.8424	0.5762	3	NA	NA	NA	NA	NA	NA	NA	NA	NA	No	ID=2-117643412-117643424-TA,2-117643425-117643436-AT,2-117643440-117643450-TA,2-117643450-117643459-AT,2-117643454-117643469-ATATA,2-117643470-117643480-TA,2-117643484-117643494-TA,2-117643505-117643515-TA,2-117643520-117643530-TA,2-117643531-117643540-AT,2-117643555-117643567-AT,2-117643567-117643577-TA,2-117643578-117643587-AT,2-117643591-117643603-TA,2-117643608-117643623-TA;MOTIFS=ATATA,TA,AT;STRUC=<VC129231>	HGSVC	No	0.123	Yes	NA,NA	NA	NA
chr2:117727594	68551	INS	346	0.8727	0.4708	1	NA	NA	NA	NA	NA	NA	NA	NA	NA	No	NA	NA	Yes	2.998	No	NA,NA	NA	NA
chr2:117744294	68552	INS	328	0.9443	0.2374	4	NA	NA	NA	NA	NA	NA	NA	NA	NA	No	NA	HPRC,HGSVC,1KG-ONT	Yes	1.616	No	NA,NA	NA	NA
chr2:117744294	68553	INS	348	0.9614	0.1425	45	NA	NA	NA	NA	NA	NA	NA	NA	NA	No	NA	HPRC,HGSVC,1KG-ONT	Yes	1.616	Yes	NA,NA	NA	NA
chr2:117783143	68554	DEL	2347	0.8718	0.4882	13	NA	NA	NA	NA	NA	NA	NA	NA	NA	No	ID=2-117784305-117784316-ATA;MOTIFS=ATA;STRUC=<TR1933774>,ID=2-117785279-117785287-T;MOTIFS=T;STRUC=<TR1933775>	NA	Yes	2.873	Yes	NA,NA	NA	NA
chr2:117805639	68555	DEL	666	0.8235	0.657	64	NA	NA	NA	NA	NA	NA	NA	NA	NA	No	ID=2-117805789-117805798-ATA;MOTIFS=ATA;STRUC=<TR1933802>	HPRC,HGSVC,1KG-ONT	Yes	0.882	Yes	NA,NA	NA	NA
chr2:117834686	68556	DEL	421	0.878	0.4505	14	NA	NA	NA	NA	NA	NA	NA	NA	NA	No	NA	HPRC,HGSVC	Yes	0.192	Yes	NA,NA	NA	NA
chr2:117836383	68557	INS	51	0.8389	0.6126	1	NA	NA	NA	NA	NA	NA	NA	NA	enhancer	No	NA	NA	No	0.126	No	NA,NA	NA	NA
chr2:117836400	68559	INS	144	0.9426	0.4503	2	NA	NA	NA	NA	NA	NA	NA	NA	enhancer	No	ID=2-117836400-117836496-GGAAGGACAGTCTTACCCGGACGCCACGGTGGTCTCCCGGCAGCCCTG;MOTIFS=GGAAGGACAGTCTTACCCGGACGCCACGGTGGTCTCCCGGCAGCCCTG;STRUC=(GGAAGGACAGTCTTACCCGGACGCCACGGTGGTCTCCCGGCAGCCCTG)n	HPRC	No	0.126	No	NA,NA	NA	NA
chr2:117836400	68558	INS	96	0.8911	0.3509	11	NA	NA	NA	NA	NA	NA	NA	NA	enhancer	No	ID=2-117836400-117836496-GGAAGGACAGTCTTACCCGGACGCCACGGTGGTCTCCCGGCAGCCCTG;MOTIFS=GGAAGGACAGTCTTACCCGGACGCCACGGTGGTCTCCCGGCAGCCCTG;STRUC=(GGAAGGACAGTCTTACCCGGACGCCACGGTGGTCTCCCGGCAGCCCTG)n	HPRC,HGSVC,1KG-ONT	No	0.126	Yes	NA,NA	NA	NA
chr2:117836491	68560	INS	50	0.8365	0.5939	1035	NA	NA	NA	NA	NA	NA	NA	NA	enhancer	No	ID=2-117836400-117836496-GGAAGGACAGTCTTACCCGGACGCCACGGTGGTCTCCCGGCAGCCCTG;MOTIFS=GGAAGGACAGTCTTACCCGGACGCCACGGTGGTCTCCCGGCAGCCCTG;STRUC=(GGAAGGACAGTCTTACCCGGACGCCACGGTGGTCTCCCGGCAGCCCTG)n	NA	No	0.438	Yes	NA,NA	NA	NA
chr2:117836491	68561	INS	53	0.8348	0.6002	24	NA	NA	NA	NA	NA	NA	NA	NA	enhancer	No	ID=2-117836400-117836496-GGAAGGACAGTCTTACCCGGACGCCACGGTGGTCTCCCGGCAGCCCTG;MOTIFS=GGAAGGACAGTCTTACCCGGACGCCACGGTGGTCTCCCGGCAGCCCTG;STRUC=(GGAAGGACAGTCTTACCCGGACGCCACGGTGGTCTCCCGGCAGCCCTG)n	NA	No	0.438	Yes	NA,NA	NA	NA
chr2:117853981	68562	DEL	52	0.895	0.3843	218	NA	NA	NA	NA	NA	NA	NA	NA	NA	No	ID=2-117853891-117853907-TCAT;MOTIFS=TCAT;STRUC=(TCAT)n	HPRC,HGSVC,1KG-ONT	No	3.085	Yes	NA,NA	NA	NA
chr2:117854046	68563	INS	51	0.932	0.5266	1	NA	NA	NA	NA	NA	NA	NA	NA	NA	No	NA	HPRC,HGSVC,1KG-ONT	No	2.066	No	NA,NA	NA	NA
chr2:117854055	68564	DEL	53	0.8899	0.3794	12	NA	NA	NA	NA	NA	NA	NA	NA	NA	No	NA	HPRC,HGSVC,1KG-ONT	No	3.321	Yes	NA,NA	NA	NA
chr2:117858818	68565	DEL	87	0.9146	0.3417	30	NA	NA	NA	NA	NA	NA	NA	NA	NA	No	NA	HPRC,HGSVC,1KG-ONT	Yes	0.745	Yes	NA,NA	NA	NA
chr2:117858873	68566	INS	87	0.8479	0.5513	1	NA	NA	NA	NA	NA	NA	NA	NA	NA	No	NA	NA	No	2.416	No	NA,NA	NA	NA
chr2:117871068	68567	INS	53	0.8507	0.6214	10	NA	NA	NA	NA	NA	NA	NA	NA	NA	No	ID=2-117870979-117870988-TCC,2-117871019-117871033-CCT,2-117871037-117871047-CTC,2-117871068-117871091-CCG,2-117871089-117871142-CCT,2-117871146-117871157-CCT,2-117871158-117871167-CCT;MOTIFS=CCG,CCT,TCC,CTC;STRUC=<VC129246>	NA	No	2.416	Yes	NA,NA	NA	NA
chr2:117871068	68568	INS	50	0.8253	0.6759	5	NA	NA	NA	NA	NA	NA	NA	NA	NA	No	ID=2-117870979-117870988-TCC,2-117871019-117871033-CCT,2-117871037-117871047-CTC,2-117871068-117871091-CCG,2-117871089-117871142-CCT,2-117871146-117871157-CCT,2-117871158-117871167-CCT;MOTIFS=CCG,CCT,TCC,CTC;STRUC=<VC129246>	NA	No	2.416	Yes	NA,NA	NA	NA
chr2:117871068	68569	INS	62	0.8382	0.6071	1	NA	NA	NA	NA	NA	NA	NA	NA	NA	No	ID=2-117870979-117870988-TCC,2-117871019-117871033-CCT,2-117871037-117871047-CTC,2-117871068-117871091-CCG,2-117871089-117871142-CCT,2-117871146-117871157-CCT,2-117871158-117871167-CCT;MOTIFS=CCG,CCT,TCC,CTC;STRUC=<VC129246>	NA	No	2.416	No	NA,NA	NA	NA
chr2:117871797	68570	INS	102	0.9276	0.4666	807	NA	NA	NA	NA	NA	NA	NA	NA	NA	No	NA	HPRC,HGSVC,1KG-ONT	Yes	1.616	Yes	NA,NA	NA	NA
chr2:117871830	68572	INS	100	0.821	0.6481	4	NA	NA	NA	NA	NA	NA	NA	NA	NA	No	NA	HPRC,HGSVC,1KG-ONT	Yes	1.616	Yes	NA,NA	NA	NA
chr2:117910131	68573	INS	308	0.8899	0.4309	1	NA	NA	NA	NA	NA	NA	NA	NA	NA	No	NA	NA	No	1.616	No	NA,NA	NA	NA
chr2:117944323	68574	DEL	313	0.9283	0.2717	11	CCDC93(9.0445e-05,0.986)	NA	NA	NA	NA	NA	NA	NA	NA	No	ID=2-117944370-117944379-ATG;MOTIFS=ATG;STRUC=<TR1933976>	1KG-ONT	Yes	5.07	Yes	NA,NA	NA	NA
chr2:118015302	68575	INS	56	0.8941	0.4395	1	NA	NA	NA	NA	NA	NA	NA	NA	NA	No	ID=2-118015284-118015296-TA,2-118015318-118015330-TA,2-118015346-118015356-TA;MOTIFS=TA;STRUC=<VC129257>,ID=2-118015300-118015313-TA;MOTIFS=TA;STRUC=<TR1934071>	NA	Yes	0.169	No	NA,NA	NA	NA
chr2:118033029	68576	DEL	52	0.907	0.3631	79	NA	NA	NA	NA	NA	NA	NA	NA	NA	No	ID=2-118032994-118033006-AAAG,2-118033019-118033022-AAG,2-118033134-118033146-GGAA,2-118033146-118033155-AG,2-118033161-118033176-AAAG,2-118033175-118033191-AAAG;MOTIFS=GGAA,AAAG,AAG,AG;STRUC=<VC129260>,ID=2-118033029-118033117-GAAA;MOTIFS=GAAA;STRUC=<TR1934101>	HPRC,HGSVC,1KG-ONT	No	2.241	Yes	NA,NA	NA	NA
chr2:118033029	68577	DEL	56	0.8359	0.6147	268	NA	NA	NA	NA	NA	NA	NA	NA	NA	No	ID=2-118032994-118033006-AAAG,2-118033019-118033022-AAG,2-118033134-118033146-GGAA,2-118033146-118033155-AG,2-118033161-118033176-AAAG,2-118033175-118033191-AAAG;MOTIFS=GGAA,AAAG,AAG,AG;STRUC=<VC129260>,ID=2-118033029-118033117-GAAA;MOTIFS=GAAA;STRUC=<TR1934101>	HPRC,HGSVC,1KG-ONT	No	2.241	Yes	NA,NA	NA	NA
chr2:118033029	68578	DEL	60	0.8175	0.6472	8	NA	NA	NA	NA	NA	NA	NA	NA	NA	No	ID=2-118032994-118033006-AAAG,2-118033019-118033022-AAG,2-118033134-118033146-GGAA,2-118033146-118033155-AG,2-118033161-118033176-AAAG,2-118033175-118033191-AAAG;MOTIFS=GGAA,AAAG,AAG,AG;STRUC=<VC129260>,ID=2-118033029-118033117-GAAA;MOTIFS=GAAA;STRUC=<TR1934101>	HPRC,HGSVC,1KG-ONT	No	2.322	Yes	NA,NA	NA	NA
chr2:118033029	68579	DEL	64	0.8401	0.5899	2	NA	NA	NA	NA	NA	NA	NA	NA	NA	No	ID=2-118032994-118033006-AAAG,2-118033019-118033022-AAG,2-118033134-118033146-GGAA,2-118033146-118033155-AG,2-118033161-118033176-AAAG,2-118033175-118033191-AAAG;MOTIFS=GGAA,AAAG,AAG,AG;STRUC=<VC129260>,ID=2-118033029-118033117-GAAA;MOTIFS=GAAA;STRUC=<TR1934101>	HPRC,HGSVC,1KG-ONT	No	2.241	Yes	NA,NA	NA	NA
chr2:118042421	68580	INS	75	0.957	0.2833	811	NA	NA	NA	NA	NA	NA	NA	NA	NA	No	ID=2-118042302-118042312-TA,2-118042311-118042320-AC,2-118042319-118042332-AT,2-118042331-118042342-AC,2-118042341-118042358-AT;MOTIFS=AC,TA,AT;STRUC=<VC129261>	HPRC,HGSVC,1KG-ONT	Yes	0.148	Yes	NA,NA	NA	NA
chr2:118042462	68582	INS	77	0.8085	0.6984	26	NA	NA	NA	NA	NA	NA	NA	NA	NA	No	ID=2-118042302-118042312-TA,2-118042311-118042320-AC,2-118042319-118042332-AT,2-118042331-118042342-AC,2-118042341-118042358-AT;MOTIFS=AC,TA,AT;STRUC=<VC129261>	HPRC,HGSVC,1KG-ONT	Yes	0.148	Yes	NA,NA	NA	NA
chr2:118046744	68583	INS	2719	0.8381	0.6479	1	NA	NA	NA	NA	NA	NA	NA	NA	enhancer	No	NA	NA	Yes	10.33	No	NA,NA	NA	NA
chr2:118056905	68584	INS	148	0.9044	0.5898	24	NA	NA	NA	NA	NA	NA	NA	NA	NA	No	NA	HPRC,HGSVC	Yes	11.43	Yes	NA,NA	NA	NA
chr2:118058212	68585	INS	90	0.9817	0.1948	7	NA	NA	NA	NA	NA	NA	NA	NA	NA	No	NA	HPRC,HGSVC,1KG-ONT	Yes	14.55	Yes	NA,NA	NA	NA
chr2:118058212	68586	INS	105	0.808	0.6956	3	NA	NA	NA	NA	NA	NA	NA	NA	NA	No	NA	HPRC,HGSVC,1KG-ONT	Yes	14.55	No	NA,NA	NA	NA
chr2:118058212	68587	INS	112	0.8444	0.5593	68	NA	NA	NA	NA	NA	NA	NA	NA	NA	No	NA	HPRC,HGSVC,1KG-ONT	Yes	14.55	Yes	NA,NA	NA	NA
chr2:118058212	68588	INS	120	0.9578	0.1782	4	NA	NA	NA	NA	NA	NA	NA	NA	NA	No	NA	HPRC,HGSVC,1KG-ONT	Yes	14.55	Yes	NA,NA	NA	NA
chr2:118092811	68589	DEL	147	0.7917	0.6988	75	INSIG2(0.76745,0.626)	NA	NA	NA	NA	NA	NA	NA	NA	No	ID=2-118092800-118092816-ATG;MOTIFS=ATG;STRUC=<TR1934161>,ID=2-118092814-118092823-GAG;MOTIFS=GAG;STRUC=<TR1934162>,ID=2-118092859-118092885-GAT;MOTIFS=GAT;STRUC=<TR1934163>,ID=2-118092935-118092948-ATG,2-118092946-118092967-GAG,2-118093003-118093017-GAT,2-118093015-118093042-GAG,2-118093078-118093104-GAT,2-118093145-118093168-GAT,2-118093209-118093249-GAT,2-118093288-118093302-GAT,2-118093300-118093327-GAG,2-118093363-118093392-GAT,2-118093433-118093456-GAT,2-118093497-118093537-GAT,2-118093576-118093593-GAT,2-118093591-118093615-GAG,2-118093651-118093665-GAT,2-118093663-118093690-GAG,2-118093726-118093743-GAT,2-118093784-118093794-GAT,2-118093795-118093807-TGA,2-118093848-118093865-GAT,2-118093863-118093887-GAG,2-118093923-118093943-GAT,2-118093941-118093974-GAG,2-118094010-118094050-GAT,2-118094089-118094106-GAT,2-118094104-118094128-GAG,2-118094164-118094181-GAT,2-118094179-118094197-GAG,2-118094233-118094268-GAT,2-118094309-118094326-GAT,2-118094367-118094389-GAT;MOTIFS=ATG,GAG,GAT,TGA;STRUC=<VC129263>	HPRC,HGSVC	No	0.589	Yes	NA,NA	NA	NA
chr2:118092889	68590	DEL	72	0.8993	0.3618	108	INSIG2(0.76745,0.626)	NA	NA	NA	NA	NA	NA	NA	NA	No	ID=2-118092935-118092948-ATG,2-118092946-118092967-GAG,2-118093003-118093017-GAT,2-118093015-118093042-GAG,2-118093078-118093104-GAT,2-118093145-118093168-GAT,2-118093209-118093249-GAT,2-118093288-118093302-GAT,2-118093300-118093327-GAG,2-118093363-118093392-GAT,2-118093433-118093456-GAT,2-118093497-118093537-GAT,2-118093576-118093593-GAT,2-118093591-118093615-GAG,2-118093651-118093665-GAT,2-118093663-118093690-GAG,2-118093726-118093743-GAT,2-118093784-118093794-GAT,2-118093795-118093807-TGA,2-118093848-118093865-GAT,2-118093863-118093887-GAG,2-118093923-118093943-GAT,2-118093941-118093974-GAG,2-118094010-118094050-GAT,2-118094089-118094106-GAT,2-118094104-118094128-GAG,2-118094164-118094181-GAT,2-118094179-118094197-GAG,2-118094233-118094268-GAT,2-118094309-118094326-GAT,2-118094367-118094389-GAT;MOTIFS=ATG,GAG,GAT,TGA;STRUC=<VC129263>	HPRC,HGSVC,1KG-ONT	No	0.47	Yes	NA,NA	NA	NA
chr2:118092963	68591	DEL	67	0.8335	0.6773	8	INSIG2(0.76745,0.626)	NA	NA	NA	NA	NA	NA	NA	NA	No	ID=2-118092935-118092948-ATG,2-118092946-118092967-GAG,2-118093003-118093017-GAT,2-118093015-118093042-GAG,2-118093078-118093104-GAT,2-118093145-118093168-GAT,2-118093209-118093249-GAT,2-118093288-118093302-GAT,2-118093300-118093327-GAG,2-118093363-118093392-GAT,2-118093433-118093456-GAT,2-118093497-118093537-GAT,2-118093576-118093593-GAT,2-118093591-118093615-GAG,2-118093651-118093665-GAT,2-118093663-118093690-GAG,2-118093726-118093743-GAT,2-118093784-118093794-GAT,2-118093795-118093807-TGA,2-118093848-118093865-GAT,2-118093863-118093887-GAG,2-118093923-118093943-GAT,2-118093941-118093974-GAG,2-118094010-118094050-GAT,2-118094089-118094106-GAT,2-118094104-118094128-GAG,2-118094164-118094181-GAT,2-118094179-118094197-GAG,2-118094233-118094268-GAT,2-118094309-118094326-GAT,2-118094367-118094389-GAT;MOTIFS=ATG,GAG,GAT,TGA;STRUC=<VC129263>	HPRC,HGSVC,1KG-ONT	No	0.545	Yes	NA,NA	NA	NA
chr2:118093038	68592	DEL	1350	0.9382	0.2351	88	INSIG2(0.76745,0.626)	NA	NA	NA	NA	NA	NA	NA	NA	No	ID=2-118092935-118092948-ATG,2-118092946-118092967-GAG,2-118093003-118093017-GAT,2-118093015-118093042-GAG,2-118093078-118093104-GAT,2-118093145-118093168-GAT,2-118093209-118093249-GAT,2-118093288-118093302-GAT,2-118093300-118093327-GAG,2-118093363-118093392-GAT,2-118093433-118093456-GAT,2-118093497-118093537-GAT,2-118093576-118093593-GAT,2-118093591-118093615-GAG,2-118093651-118093665-GAT,2-118093663-118093690-GAG,2-118093726-118093743-GAT,2-118093784-118093794-GAT,2-118093795-118093807-TGA,2-118093848-118093865-GAT,2-118093863-118093887-GAG,2-118093923-118093943-GAT,2-118093941-118093974-GAG,2-118094010-118094050-GAT,2-118094089-118094106-GAT,2-118094104-118094128-GAG,2-118094164-118094181-GAT,2-118094179-118094197-GAG,2-118094233-118094268-GAT,2-118094309-118094326-GAT,2-118094367-118094389-GAT;MOTIFS=ATG,GAG,GAT,TGA;STRUC=<VC129263>	HPRC,HGSVC,1KG-ONT	No	0.654	Yes	NA,NA	NA	NA
chr2:118093078	68593	DEL	73	0.8866	0.415	29	INSIG2(0.76745,0.626)	NA	NA	NA	NA	NA	NA	NA	NA	No	ID=2-118092935-118092948-ATG,2-118092946-118092967-GAG,2-118093003-118093017-GAT,2-118093015-118093042-GAG,2-118093078-118093104-GAT,2-118093145-118093168-GAT,2-118093209-118093249-GAT,2-118093288-118093302-GAT,2-118093300-118093327-GAG,2-118093363-118093392-GAT,2-118093433-118093456-GAT,2-118093497-118093537-GAT,2-118093576-118093593-GAT,2-118093591-118093615-GAG,2-118093651-118093665-GAT,2-118093663-118093690-GAG,2-118093726-118093743-GAT,2-118093784-118093794-GAT,2-118093795-118093807-TGA,2-118093848-118093865-GAT,2-118093863-118093887-GAG,2-118093923-118093943-GAT,2-118093941-118093974-GAG,2-118094010-118094050-GAT,2-118094089-118094106-GAT,2-118094104-118094128-GAG,2-118094164-118094181-GAT,2-118094179-118094197-GAG,2-118094233-118094268-GAT,2-118094309-118094326-GAT,2-118094367-118094389-GAT;MOTIFS=ATG,GAG,GAT,TGA;STRUC=<VC129263>	HPRC,HGSVC,1KG-ONT	No	0.749	Yes	NA,NA	NA	NA
chr2:118093081	68594	INS	55	0.9067	0.3817	4	INSIG2(0.76745,0.626)	NA	NA	NA	NA	NA	NA	NA	NA	No	ID=2-118092935-118092948-ATG,2-118092946-118092967-GAG,2-118093003-118093017-GAT,2-118093015-118093042-GAG,2-118093078-118093104-GAT,2-118093145-118093168-GAT,2-118093209-118093249-GAT,2-118093288-118093302-GAT,2-118093300-118093327-GAG,2-118093363-118093392-GAT,2-118093433-118093456-GAT,2-118093497-118093537-GAT,2-118093576-118093593-GAT,2-118093591-118093615-GAG,2-118093651-118093665-GAT,2-118093663-118093690-GAG,2-118093726-118093743-GAT,2-118093784-118093794-GAT,2-118093795-118093807-TGA,2-118093848-118093865-GAT,2-118093863-118093887-GAG,2-118093923-118093943-GAT,2-118093941-118093974-GAG,2-118094010-118094050-GAT,2-118094089-118094106-GAT,2-118094104-118094128-GAG,2-118094164-118094181-GAT,2-118094179-118094197-GAG,2-118094233-118094268-GAT,2-118094309-118094326-GAT,2-118094367-118094389-GAT;MOTIFS=ATG,GAG,GAT,TGA;STRUC=<VC129263>	NA	No	0.046	Yes	NA,NA	NA	NA
chr2:118093168	68595	DEL	142	0.8798	0.5479	29	INSIG2(0.76745,0.626)	NA	NA	NA	NA	NA	NA	NA	NA	No	ID=2-118092935-118092948-ATG,2-118092946-118092967-GAG,2-118093003-118093017-GAT,2-118093015-118093042-GAG,2-118093078-118093104-GAT,2-118093145-118093168-GAT,2-118093209-118093249-GAT,2-118093288-118093302-GAT,2-118093300-118093327-GAG,2-118093363-118093392-GAT,2-118093433-118093456-GAT,2-118093497-118093537-GAT,2-118093576-118093593-GAT,2-118093591-118093615-GAG,2-118093651-118093665-GAT,2-118093663-118093690-GAG,2-118093726-118093743-GAT,2-118093784-118093794-GAT,2-118093795-118093807-TGA,2-118093848-118093865-GAT,2-118093863-118093887-GAG,2-118093923-118093943-GAT,2-118093941-118093974-GAG,2-118094010-118094050-GAT,2-118094089-118094106-GAT,2-118094104-118094128-GAG,2-118094164-118094181-GAT,2-118094179-118094197-GAG,2-118094233-118094268-GAT,2-118094309-118094326-GAT,2-118094367-118094389-GAT;MOTIFS=ATG,GAG,GAT,TGA;STRUC=<VC129263>	HPRC,HGSVC	No	0.658	No	NA,NA	NA	NA
chr2:118093319	68596	DEL	73	0.8583	0.5126	512	INSIG2(0.76745,0.626)	NA	NA	NA	NA	NA	NA	NA	NA	No	ID=2-118092935-118092948-ATG,2-118092946-118092967-GAG,2-118093003-118093017-GAT,2-118093015-118093042-GAG,2-118093078-118093104-GAT,2-118093145-118093168-GAT,2-118093209-118093249-GAT,2-118093288-118093302-GAT,2-118093300-118093327-GAG,2-118093363-118093392-GAT,2-118093433-118093456-GAT,2-118093497-118093537-GAT,2-118093576-118093593-GAT,2-118093591-118093615-GAG,2-118093651-118093665-GAT,2-118093663-118093690-GAG,2-118093726-118093743-GAT,2-118093784-118093794-GAT,2-118093795-118093807-TGA,2-118093848-118093865-GAT,2-118093863-118093887-GAG,2-118093923-118093943-GAT,2-118093941-118093974-GAG,2-118094010-118094050-GAT,2-118094089-118094106-GAT,2-118094104-118094128-GAG,2-118094164-118094181-GAT,2-118094179-118094197-GAG,2-118094233-118094268-GAT,2-118094309-118094326-GAT,2-118094367-118094389-GAT;MOTIFS=ATG,GAG,GAT,TGA;STRUC=<VC129263>	HPRC,HGSVC,1KG-ONT	No	0.553	Yes	NA,NA	NA	NA
chr2:118093321	68597	DEL	858	0.8112	0.6689	1	INSIG2(0.76745,0.626)	NA	NA	NA	NA	NA	NA	NA	NA	No	ID=2-118092935-118092948-ATG,2-118092946-118092967-GAG,2-118093003-118093017-GAT,2-118093015-118093042-GAG,2-118093078-118093104-GAT,2-118093145-118093168-GAT,2-118093209-118093249-GAT,2-118093288-118093302-GAT,2-118093300-118093327-GAG,2-118093363-118093392-GAT,2-118093433-118093456-GAT,2-118093497-118093537-GAT,2-118093576-118093593-GAT,2-118093591-118093615-GAG,2-118093651-118093665-GAT,2-118093663-118093690-GAG,2-118093726-118093743-GAT,2-118093784-118093794-GAT,2-118093795-118093807-TGA,2-118093848-118093865-GAT,2-118093863-118093887-GAG,2-118093923-118093943-GAT,2-118093941-118093974-GAG,2-118094010-118094050-GAT,2-118094089-118094106-GAT,2-118094104-118094128-GAG,2-118094164-118094181-GAT,2-118094179-118094197-GAG,2-118094233-118094268-GAT,2-118094309-118094326-GAT,2-118094367-118094389-GAT;MOTIFS=ATG,GAG,GAT,TGA;STRUC=<VC129263>	NA	No	0.672	No	NA,NA	NA	NA
chr2:118093325	68598	DEL	67	0.9755	0.1084	54	INSIG2(0.76745,0.626)	NA	NA	NA	NA	NA	NA	NA	NA	No	ID=2-118092935-118092948-ATG,2-118092946-118092967-GAG,2-118093003-118093017-GAT,2-118093015-118093042-GAG,2-118093078-118093104-GAT,2-118093145-118093168-GAT,2-118093209-118093249-GAT,2-118093288-118093302-GAT,2-118093300-118093327-GAG,2-118093363-118093392-GAT,2-118093433-118093456-GAT,2-118093497-118093537-GAT,2-118093576-118093593-GAT,2-118093591-118093615-GAG,2-118093651-118093665-GAT,2-118093663-118093690-GAG,2-118093726-118093743-GAT,2-118093784-118093794-GAT,2-118093795-118093807-TGA,2-118093848-118093865-GAT,2-118093863-118093887-GAG,2-118093923-118093943-GAT,2-118093941-118093974-GAG,2-118094010-118094050-GAT,2-118094089-118094106-GAT,2-118094104-118094128-GAG,2-118094164-118094181-GAT,2-118094179-118094197-GAG,2-118094233-118094268-GAT,2-118094309-118094326-GAT,2-118094367-118094389-GAT;MOTIFS=ATG,GAG,GAT,TGA;STRUC=<VC129263>	HPRC,HGSVC,1KG-ONT	No	0.582	Yes	NA,NA	NA	NA
chr2:118093350	68599	DEL	73	0.8464	0.549	2	INSIG2(0.76745,0.626)	NA	NA	NA	NA	NA	NA	NA	NA	No	ID=2-118092935-118092948-ATG,2-118092946-118092967-GAG,2-118093003-118093017-GAT,2-118093015-118093042-GAG,2-118093078-118093104-GAT,2-118093145-118093168-GAT,2-118093209-118093249-GAT,2-118093288-118093302-GAT,2-118093300-118093327-GAG,2-118093363-118093392-GAT,2-118093433-118093456-GAT,2-118093497-118093537-GAT,2-118093576-118093593-GAT,2-118093591-118093615-GAG,2-118093651-118093665-GAT,2-118093663-118093690-GAG,2-118093726-118093743-GAT,2-118093784-118093794-GAT,2-118093795-118093807-TGA,2-118093848-118093865-GAT,2-118093863-118093887-GAG,2-118093923-118093943-GAT,2-118093941-118093974-GAG,2-118094010-118094050-GAT,2-118094089-118094106-GAT,2-118094104-118094128-GAG,2-118094164-118094181-GAT,2-118094179-118094197-GAG,2-118094233-118094268-GAT,2-118094309-118094326-GAT,2-118094367-118094389-GAT;MOTIFS=ATG,GAG,GAT,TGA;STRUC=<VC129263>	HPRC,HGSVC,1KG-ONT	No	0.568	No	NA,NA	NA	NA
chr2:118093369	68600	DEL	128	0.8485	0.5447	4	INSIG2(0.76745,0.626)	NA	NA	NA	NA	NA	NA	NA	NA	No	ID=2-118092935-118092948-ATG,2-118092946-118092967-GAG,2-118093003-118093017-GAT,2-118093015-118093042-GAG,2-118093078-118093104-GAT,2-118093145-118093168-GAT,2-118093209-118093249-GAT,2-118093288-118093302-GAT,2-118093300-118093327-GAG,2-118093363-118093392-GAT,2-118093433-118093456-GAT,2-118093497-118093537-GAT,2-118093576-118093593-GAT,2-118093591-118093615-GAG,2-118093651-118093665-GAT,2-118093663-118093690-GAG,2-118093726-118093743-GAT,2-118093784-118093794-GAT,2-118093795-118093807-TGA,2-118093848-118093865-GAT,2-118093863-118093887-GAG,2-118093923-118093943-GAT,2-118093941-118093974-GAG,2-118094010-118094050-GAT,2-118094089-118094106-GAT,2-118094104-118094128-GAG,2-118094164-118094181-GAT,2-118094179-118094197-GAG,2-118094233-118094268-GAT,2-118094309-118094326-GAT,2-118094367-118094389-GAT;MOTIFS=ATG,GAG,GAT,TGA;STRUC=<VC129263>	HPRC,HGSVC	No	1.186	No	NA,NA	NA	NA
chr2:118093375	68601	INS	269	0.801	0.7	14	INSIG2(0.76745,0.626)	NA	NA	NA	NA	NA	NA	NA	NA	No	ID=2-118092935-118092948-ATG,2-118092946-118092967-GAG,2-118093003-118093017-GAT,2-118093015-118093042-GAG,2-118093078-118093104-GAT,2-118093145-118093168-GAT,2-118093209-118093249-GAT,2-118093288-118093302-GAT,2-118093300-118093327-GAG,2-118093363-118093392-GAT,2-118093433-118093456-GAT,2-118093497-118093537-GAT,2-118093576-118093593-GAT,2-118093591-118093615-GAG,2-118093651-118093665-GAT,2-118093663-118093690-GAG,2-118093726-118093743-GAT,2-118093784-118093794-GAT,2-118093795-118093807-TGA,2-118093848-118093865-GAT,2-118093863-118093887-GAG,2-118093923-118093943-GAT,2-118093941-118093974-GAG,2-118094010-118094050-GAT,2-118094089-118094106-GAT,2-118094104-118094128-GAG,2-118094164-118094181-GAT,2-118094179-118094197-GAG,2-118094233-118094268-GAT,2-118094309-118094326-GAT,2-118094367-118094389-GAT;MOTIFS=ATG,GAG,GAT,TGA;STRUC=<VC129263>	HGSVC,1KG-ONT	No	0.046	Yes	NA,NA	NA	NA
chr2:118093433	68603	DEL	76	0.8154	0.6629	101	INSIG2(0.76745,0.626)	NA	NA	NA	NA	NA	NA	NA	NA	No	ID=2-118092935-118092948-ATG,2-118092946-118092967-GAG,2-118093003-118093017-GAT,2-118093015-118093042-GAG,2-118093078-118093104-GAT,2-118093145-118093168-GAT,2-118093209-118093249-GAT,2-118093288-118093302-GAT,2-118093300-118093327-GAG,2-118093363-118093392-GAT,2-118093433-118093456-GAT,2-118093497-118093537-GAT,2-118093576-118093593-GAT,2-118093591-118093615-GAG,2-118093651-118093665-GAT,2-118093663-118093690-GAG,2-118093726-118093743-GAT,2-118093784-118093794-GAT,2-118093795-118093807-TGA,2-118093848-118093865-GAT,2-118093863-118093887-GAG,2-118093923-118093943-GAT,2-118093941-118093974-GAG,2-118094010-118094050-GAT,2-118094089-118094106-GAT,2-118094104-118094128-GAG,2-118094164-118094181-GAT,2-118094179-118094197-GAG,2-118094233-118094268-GAT,2-118094309-118094326-GAT,2-118094367-118094389-GAT;MOTIFS=ATG,GAG,GAT,TGA;STRUC=<VC129263>	HPRC,HGSVC,1KG-ONT	No	1.067	Yes	NA,NA	NA	NA
chr2:118093433	68604	DEL	82	0.8772	0.4278	15	INSIG2(0.76745,0.626)	NA	NA	NA	NA	NA	NA	NA	NA	No	ID=2-118092935-118092948-ATG,2-118092946-118092967-GAG,2-118093003-118093017-GAT,2-118093015-118093042-GAG,2-118093078-118093104-GAT,2-118093145-118093168-GAT,2-118093209-118093249-GAT,2-118093288-118093302-GAT,2-118093300-118093327-GAG,2-118093363-118093392-GAT,2-118093433-118093456-GAT,2-118093497-118093537-GAT,2-118093576-118093593-GAT,2-118093591-118093615-GAG,2-118093651-118093665-GAT,2-118093663-118093690-GAG,2-118093726-118093743-GAT,2-118093784-118093794-GAT,2-118093795-118093807-TGA,2-118093848-118093865-GAT,2-118093863-118093887-GAG,2-118093923-118093943-GAT,2-118093941-118093974-GAG,2-118094010-118094050-GAT,2-118094089-118094106-GAT,2-118094104-118094128-GAG,2-118094164-118094181-GAT,2-118094179-118094197-GAG,2-118094233-118094268-GAT,2-118094309-118094326-GAT,2-118094367-118094389-GAT;MOTIFS=ATG,GAG,GAT,TGA;STRUC=<VC129263>	HPRC,HGSVC,1KG-ONT	No	1.23	Yes	NA,NA	NA	NA
chr2:118093439	68605	DEL	58	0.8639	0.553	31	INSIG2(0.76745,0.626)	NA	NA	NA	NA	NA	NA	NA	NA	No	ID=2-118092935-118092948-ATG,2-118092946-118092967-GAG,2-118093003-118093017-GAT,2-118093015-118093042-GAG,2-118093078-118093104-GAT,2-118093145-118093168-GAT,2-118093209-118093249-GAT,2-118093288-118093302-GAT,2-118093300-118093327-GAG,2-118093363-118093392-GAT,2-118093433-118093456-GAT,2-118093497-118093537-GAT,2-118093576-118093593-GAT,2-118093591-118093615-GAG,2-118093651-118093665-GAT,2-118093663-118093690-GAG,2-118093726-118093743-GAT,2-118093784-118093794-GAT,2-118093795-118093807-TGA,2-118093848-118093865-GAT,2-118093863-118093887-GAG,2-118093923-118093943-GAT,2-118093941-118093974-GAG,2-118094010-118094050-GAT,2-118094089-118094106-GAT,2-118094104-118094128-GAG,2-118094164-118094181-GAT,2-118094179-118094197-GAG,2-118094233-118094268-GAT,2-118094309-118094326-GAT,2-118094367-118094389-GAT;MOTIFS=ATG,GAG,GAT,TGA;STRUC=<VC129263>	HPRC,HGSVC,1KG-ONT	No	1.218	Yes	NA,NA	NA	NA
chr2:118093442	68606	DEL	55	0.8515	0.5339	13	INSIG2(0.76745,0.626)	NA	NA	NA	NA	NA	NA	NA	NA	No	ID=2-118092935-118092948-ATG,2-118092946-118092967-GAG,2-118093003-118093017-GAT,2-118093015-118093042-GAG,2-118093078-118093104-GAT,2-118093145-118093168-GAT,2-118093209-118093249-GAT,2-118093288-118093302-GAT,2-118093300-118093327-GAG,2-118093363-118093392-GAT,2-118093433-118093456-GAT,2-118093497-118093537-GAT,2-118093576-118093593-GAT,2-118093591-118093615-GAG,2-118093651-118093665-GAT,2-118093663-118093690-GAG,2-118093726-118093743-GAT,2-118093784-118093794-GAT,2-118093795-118093807-TGA,2-118093848-118093865-GAT,2-118093863-118093887-GAG,2-118093923-118093943-GAT,2-118093941-118093974-GAG,2-118094010-118094050-GAT,2-118094089-118094106-GAT,2-118094104-118094128-GAG,2-118094164-118094181-GAT,2-118094179-118094197-GAG,2-118094233-118094268-GAT,2-118094309-118094326-GAT,2-118094367-118094389-GAT;MOTIFS=ATG,GAG,GAT,TGA;STRUC=<VC129263>	HPRC,HGSVC,1KG-ONT	No	1.139	Yes	NA,NA	NA	NA
chr2:118093445	68607	DEL	52	0.8122	0.6938	4	INSIG2(0.76745,0.626)	NA	NA	NA	NA	NA	NA	NA	NA	No	ID=2-118092935-118092948-ATG,2-118092946-118092967-GAG,2-118093003-118093017-GAT,2-118093015-118093042-GAG,2-118093078-118093104-GAT,2-118093145-118093168-GAT,2-118093209-118093249-GAT,2-118093288-118093302-GAT,2-118093300-118093327-GAG,2-118093363-118093392-GAT,2-118093433-118093456-GAT,2-118093497-118093537-GAT,2-118093576-118093593-GAT,2-118093591-118093615-GAG,2-118093651-118093665-GAT,2-118093663-118093690-GAG,2-118093726-118093743-GAT,2-118093784-118093794-GAT,2-118093795-118093807-TGA,2-118093848-118093865-GAT,2-118093863-118093887-GAG,2-118093923-118093943-GAT,2-118093941-118093974-GAG,2-118094010-118094050-GAT,2-118094089-118094106-GAT,2-118094104-118094128-GAG,2-118094164-118094181-GAT,2-118094179-118094197-GAG,2-118094233-118094268-GAT,2-118094309-118094326-GAT,2-118094367-118094389-GAT;MOTIFS=ATG,GAG,GAT,TGA;STRUC=<VC129263>	HPRC,HGSVC,1KG-ONT	No	1.139	No	NA,NA	NA	NA
chr2:118093447	68608	INS	284	0.8115	0.6433	7	INSIG2(0.76745,0.626)	NA	NA	NA	NA	NA	NA	NA	NA	No	ID=2-118092935-118092948-ATG,2-118092946-118092967-GAG,2-118093003-118093017-GAT,2-118093015-118093042-GAG,2-118093078-118093104-GAT,2-118093145-118093168-GAT,2-118093209-118093249-GAT,2-118093288-118093302-GAT,2-118093300-118093327-GAG,2-118093363-118093392-GAT,2-118093433-118093456-GAT,2-118093497-118093537-GAT,2-118093576-118093593-GAT,2-118093591-118093615-GAG,2-118093651-118093665-GAT,2-118093663-118093690-GAG,2-118093726-118093743-GAT,2-118093784-118093794-GAT,2-118093795-118093807-TGA,2-118093848-118093865-GAT,2-118093863-118093887-GAG,2-118093923-118093943-GAT,2-118093941-118093974-GAG,2-118094010-118094050-GAT,2-118094089-118094106-GAT,2-118094104-118094128-GAG,2-118094164-118094181-GAT,2-118094179-118094197-GAG,2-118094233-118094268-GAT,2-118094309-118094326-GAT,2-118094367-118094389-GAT;MOTIFS=ATG,GAG,GAT,TGA;STRUC=<VC129263>	HGSVC,1KG-ONT	No	0.046	No	NA,NA	NA	NA
chr2:118093585	68609	INS	200	0.8425	0.6003	6	INSIG2(0.76745,0.626)	NA	NA	NA	NA	NA	NA	NA	NA	No	ID=2-118092935-118092948-ATG,2-118092946-118092967-GAG,2-118093003-118093017-GAT,2-118093015-118093042-GAG,2-118093078-118093104-GAT,2-118093145-118093168-GAT,2-118093209-118093249-GAT,2-118093288-118093302-GAT,2-118093300-118093327-GAG,2-118093363-118093392-GAT,2-118093433-118093456-GAT,2-118093497-118093537-GAT,2-118093576-118093593-GAT,2-118093591-118093615-GAG,2-118093651-118093665-GAT,2-118093663-118093690-GAG,2-118093726-118093743-GAT,2-118093784-118093794-GAT,2-118093795-118093807-TGA,2-118093848-118093865-GAT,2-118093863-118093887-GAG,2-118093923-118093943-GAT,2-118093941-118093974-GAG,2-118094010-118094050-GAT,2-118094089-118094106-GAT,2-118094104-118094128-GAG,2-118094164-118094181-GAT,2-118094179-118094197-GAG,2-118094233-118094268-GAT,2-118094309-118094326-GAT,2-118094367-118094389-GAT;MOTIFS=ATG,GAG,GAT,TGA;STRUC=<VC129263>	HGSVC,1KG-ONT	No	0.046	Yes	NA,NA	NA	NA
chr2:118093808	68610	INS	563	0.8502	0.5221	14	INSIG2(0.76745,0.626)	NA	NA	NA	NA	NA	NA	NA	NA	No	ID=2-118092935-118092948-ATG,2-118092946-118092967-GAG,2-118093003-118093017-GAT,2-118093015-118093042-GAG,2-118093078-118093104-GAT,2-118093145-118093168-GAT,2-118093209-118093249-GAT,2-118093288-118093302-GAT,2-118093300-118093327-GAG,2-118093363-118093392-GAT,2-118093433-118093456-GAT,2-118093497-118093537-GAT,2-118093576-118093593-GAT,2-118093591-118093615-GAG,2-118093651-118093665-GAT,2-118093663-118093690-GAG,2-118093726-118093743-GAT,2-118093784-118093794-GAT,2-118093795-118093807-TGA,2-118093848-118093865-GAT,2-118093863-118093887-GAG,2-118093923-118093943-GAT,2-118093941-118093974-GAG,2-118094010-118094050-GAT,2-118094089-118094106-GAT,2-118094104-118094128-GAG,2-118094164-118094181-GAT,2-118094179-118094197-GAG,2-118094233-118094268-GAT,2-118094309-118094326-GAT,2-118094367-118094389-GAT;MOTIFS=ATG,GAG,GAT,TGA;STRUC=<VC129263>	NA	No	0.046	Yes	NA,NA	NA	NA
chr2:118093967	68611	INS	339	0.8985	0.3804	18	INSIG2(0.76745,0.626)	NA	NA	NA	NA	NA	NA	NA	NA	No	ID=2-118092935-118092948-ATG,2-118092946-118092967-GAG,2-118093003-118093017-GAT,2-118093015-118093042-GAG,2-118093078-118093104-GAT,2-118093145-118093168-GAT,2-118093209-118093249-GAT,2-118093288-118093302-GAT,2-118093300-118093327-GAG,2-118093363-118093392-GAT,2-118093433-118093456-GAT,2-118093497-118093537-GAT,2-118093576-118093593-GAT,2-118093591-118093615-GAG,2-118093651-118093665-GAT,2-118093663-118093690-GAG,2-118093726-118093743-GAT,2-118093784-118093794-GAT,2-118093795-118093807-TGA,2-118093848-118093865-GAT,2-118093863-118093887-GAG,2-118093923-118093943-GAT,2-118093941-118093974-GAG,2-118094010-118094050-GAT,2-118094089-118094106-GAT,2-118094104-118094128-GAG,2-118094164-118094181-GAT,2-118094179-118094197-GAG,2-118094233-118094268-GAT,2-118094309-118094326-GAT,2-118094367-118094389-GAT;MOTIFS=ATG,GAG,GAT,TGA;STRUC=<VC129263>	HPRC,HGSVC,1KG-ONT	No	0.046	Yes	NA,NA	NA	NA
chr2:118094013	68612	INS	357	0.8203	0.6507	144	INSIG2(0.76745,0.626)	NA	NA	NA	NA	NA	NA	NA	NA	No	ID=2-118092935-118092948-ATG,2-118092946-118092967-GAG,2-118093003-118093017-GAT,2-118093015-118093042-GAG,2-118093078-118093104-GAT,2-118093145-118093168-GAT,2-118093209-118093249-GAT,2-118093288-118093302-GAT,2-118093300-118093327-GAG,2-118093363-118093392-GAT,2-118093433-118093456-GAT,2-118093497-118093537-GAT,2-118093576-118093593-GAT,2-118093591-118093615-GAG,2-118093651-118093665-GAT,2-118093663-118093690-GAG,2-118093726-118093743-GAT,2-118093784-118093794-GAT,2-118093795-118093807-TGA,2-118093848-118093865-GAT,2-118093863-118093887-GAG,2-118093923-118093943-GAT,2-118093941-118093974-GAG,2-118094010-118094050-GAT,2-118094089-118094106-GAT,2-118094104-118094128-GAG,2-118094164-118094181-GAT,2-118094179-118094197-GAG,2-118094233-118094268-GAT,2-118094309-118094326-GAT,2-118094367-118094389-GAT;MOTIFS=ATG,GAG,GAT,TGA;STRUC=<VC129263>	HPRC,HGSVC,1KG-ONT	No	0.046	Yes	NA,NA	NA	NA
chr2:118094170	68613	DEL	63	0.8432	0.594	7	INSIG2(0.76745,0.626)	NA	NA	NA	NA	NA	NA	NA	NA	No	ID=2-118092935-118092948-ATG,2-118092946-118092967-GAG,2-118093003-118093017-GAT,2-118093015-118093042-GAG,2-118093078-118093104-GAT,2-118093145-118093168-GAT,2-118093209-118093249-GAT,2-118093288-118093302-GAT,2-118093300-118093327-GAG,2-118093363-118093392-GAT,2-118093433-118093456-GAT,2-118093497-118093537-GAT,2-118093576-118093593-GAT,2-118093591-118093615-GAG,2-118093651-118093665-GAT,2-118093663-118093690-GAG,2-118093726-118093743-GAT,2-118093784-118093794-GAT,2-118093795-118093807-TGA,2-118093848-118093865-GAT,2-118093863-118093887-GAG,2-118093923-118093943-GAT,2-118093941-118093974-GAG,2-118094010-118094050-GAT,2-118094089-118094106-GAT,2-118094104-118094128-GAG,2-118094164-118094181-GAT,2-118094179-118094197-GAG,2-118094233-118094268-GAT,2-118094309-118094326-GAT,2-118094367-118094389-GAT;MOTIFS=ATG,GAG,GAT,TGA;STRUC=<VC129263>	NA	No	2.051	Yes	NA,NA	NA	NA
chr2:118094233	68614	INS	369	0.9096	0.5165	196	INSIG2(0.76745,0.626)	NA	NA	NA	NA	NA	NA	NA	NA	No	ID=2-118092935-118092948-ATG,2-118092946-118092967-GAG,2-118093003-118093017-GAT,2-118093015-118093042-GAG,2-118093078-118093104-GAT,2-118093145-118093168-GAT,2-118093209-118093249-GAT,2-118093288-118093302-GAT,2-118093300-118093327-GAG,2-118093363-118093392-GAT,2-118093433-118093456-GAT,2-118093497-118093537-GAT,2-118093576-118093593-GAT,2-118093591-118093615-GAG,2-118093651-118093665-GAT,2-118093663-118093690-GAG,2-118093726-118093743-GAT,2-118093784-118093794-GAT,2-118093795-118093807-TGA,2-118093848-118093865-GAT,2-118093863-118093887-GAG,2-118093923-118093943-GAT,2-118093941-118093974-GAG,2-118094010-118094050-GAT,2-118094089-118094106-GAT,2-118094104-118094128-GAG,2-118094164-118094181-GAT,2-118094179-118094197-GAG,2-118094233-118094268-GAT,2-118094309-118094326-GAT,2-118094367-118094389-GAT;MOTIFS=ATG,GAG,GAT,TGA;STRUC=<VC129263>	HPRC,HGSVC,1KG-ONT	No	0.046	Yes	NA,NA	NA	NA
chr2:118094367	68615	INS	378	0.847	0.5862	119	INSIG2(0.76745,0.626)	NA	NA	NA	NA	NA	NA	NA	NA	No	ID=2-118092935-118092948-ATG,2-118092946-118092967-GAG,2-118093003-118093017-GAT,2-118093015-118093042-GAG,2-118093078-118093104-GAT,2-118093145-118093168-GAT,2-118093209-118093249-GAT,2-118093288-118093302-GAT,2-118093300-118093327-GAG,2-118093363-118093392-GAT,2-118093433-118093456-GAT,2-118093497-118093537-GAT,2-118093576-118093593-GAT,2-118093591-118093615-GAG,2-118093651-118093665-GAT,2-118093663-118093690-GAG,2-118093726-118093743-GAT,2-118093784-118093794-GAT,2-118093795-118093807-TGA,2-118093848-118093865-GAT,2-118093863-118093887-GAG,2-118093923-118093943-GAT,2-118093941-118093974-GAG,2-118094010-118094050-GAT,2-118094089-118094106-GAT,2-118094104-118094128-GAG,2-118094164-118094181-GAT,2-118094179-118094197-GAG,2-118094233-118094268-GAT,2-118094309-118094326-GAT,2-118094367-118094389-GAT;MOTIFS=ATG,GAG,GAT,TGA;STRUC=<VC129263>	HPRC,HGSVC,1KG-ONT	No	1.639	Yes	NA,NA	NA	NA
chr2:118094411	68616	INS	359	0.8185	0.659	34	INSIG2(0.76745,0.626)	NA	NA	NA	NA	NA	NA	NA	NA	No	NA	HPRC,HGSVC,1KG-ONT	No	4.85	Yes	NA,NA	NA	NA
chr2:118123827	68617	DEL	883	0.8704	0.4706	44	NA	NA	NA	NA	NA	NA	NA	NA	enhancer	No	ID=2-118124208-118124217-GA;MOTIFS=GA;STRUC=<TR1934197>	HPRC,HGSVC,1KG-ONT	Yes	7.23	Yes	NA,NA	NA	NA
chr2:118135312	68618	INS	348	0.8696	0.4769	3	THORLNC(NA,NA)	NA	NA	NA	NA	NA	NA	NA	NA	No	NA	NA	Yes	3.322	Yes	NA,NA	NA	NA
chr2:118136413	68619	INS	112	0.941	0.389	795	THORLNC(NA,NA)	NA	NA	NA	NA	NA	NA	NA	NA	No	NA	HPRC,HGSVC,1KG-ONT	Yes	3.322	Yes	NA,NA	NA	NA
chr2:118148553	68620	DEL	152	0.952	0.3177	930	THORLNC(NA,NA)	NA	NA	NA	NA	NA	NA	NA	NA	No	ID=2-118148453-118148462-A,2-118148676-118148710-A,2-118148749-118148758-ATT;MOTIFS=ATT,A;STRUC=<VC129267>	HPRC,HGSVC,1KG-ONT	Yes	25.2	Yes	NA,NA	NA	NA
chr2:118172044	68621	DEL	95	0.818	0.6572	35	THORLNC(NA,NA)	NA	NA	NA	NA	NA	NA	NA	NA	No	NA	HPRC,1KG-ONT	Yes	1.084	Yes	NA,NA	NA	NA
chr2:118268236	68622	INS	349	0.9128	0.316	1	NA	NA	NA	NA	NA	NA	NA	NA	NA	No	NA	NA	Yes	9.442	No	NA,NA	NA	NA
chr2:118289087	68623	DEL	272	0.961	0.2564	505	NA	NA	NA	NA	NA	NA	NA	NA	NA	No	ID=2-118288935-118288944-GTG,2-118289072-118289097-TA,2-118289094-118289118-TATG,2-118289120-118289129-TA,2-118289130-118289139-TA,2-118289144-118289157-TA,2-118289172-118289189-TA,2-118289188-118289199-TG,2-118289198-118289207-TA;MOTIFS=TG,TATG,TA,GTG;STRUC=<VC129281>	HPRC,HGSVC,1KG-ONT	No	3.989	Yes	NA,NA	NA	NA
chr2:118302810	68625	DEL	1506	0.8544	0.5505	197	NA	NA	NA	NA	NA	NA	NA	NA	NA	No	ID=2-118302736-118302746-AT,2-118302754-118302763-TA,2-118302789-118302797-AT,2-118302854-118303352-ATATACATATACGTGGATACATATATGTGTATTGC,2-118303318-118303457-TACGTGGATACATATATGTGTATTGCATATACATC,2-118303458-118303798-TACGTGGATACATATATGTGTATTGCATATACATC,2-118303764-118303903-ATATACATCTACGTGGATACATATATGTGTATTGT,2-118303869-118304183-ATATACATCTACGTGGATACATATATGTGTATTGC,2-118304149-118304367-ATATACATCTACGTGGATACATATATGTGTATTGT,2-118304330-118305112-ATCTACGTGGATACATATATGTGTATTGTATATACATATACGT,2-118305189-118305233-GTATATACATATATGTATATAC,2-118305344-118305363-ATATAC,2-118305427-118305451-ATATACATATATGTATATATACAT,2-118305449-118305453-AT,2-118305497-118305501-AT,2-118305510-118305535-TACATATA,2-118305515-118305539-ATATACATATATACATATATGTAT,2-118305537-118305557-AT,2-118305537-118305617-ATATATAC,2-118305537-118305624-ATATATACATATATACATATGTAC,2-118305625-118305634-AT,2-118305663-118305678-ATAC,2-118305680-118305706-TACATATA,2-118305711-118305720-AT;MOTIFS=ATATACATCTACGTGGATACATATATGTGTATTGC,ATATATAC,ATATACATATATACATATATGTAT,ATCTACGTGGATACATATATGTGTATTGTATATACATATACGT,ATATATACATATATACATATGTAC,TA,AT,TACGTGGATACATATATGTGTATTGCATATACATC,ATATACATATATGTATATATACAT,TACATATA,ATATAC,ATAC,ATATACATCTACGTGGATACATATATGTGTATTGT,ATATACATATACGTGGATACATATATGTGTATTGC,GTATATACATATATGTATATAC;STRUC=<VC129284>	HPRC,HGSVC,1KG-ONT	Yes	2.73	Yes	NA,NA	NA	NA
chr2:118302829	68626	DEL	1590	0.8169	0.657	100	NA	NA	NA	NA	NA	NA	NA	NA	NA	No	ID=2-118302736-118302746-AT,2-118302754-118302763-TA,2-118302789-118302797-AT,2-118302854-118303352-ATATACATATACGTGGATACATATATGTGTATTGC,2-118303318-118303457-TACGTGGATACATATATGTGTATTGCATATACATC,2-118303458-118303798-TACGTGGATACATATATGTGTATTGCATATACATC,2-118303764-118303903-ATATACATCTACGTGGATACATATATGTGTATTGT,2-118303869-118304183-ATATACATCTACGTGGATACATATATGTGTATTGC,2-118304149-118304367-ATATACATCTACGTGGATACATATATGTGTATTGT,2-118304330-118305112-ATCTACGTGGATACATATATGTGTATTGTATATACATATACGT,2-118305189-118305233-GTATATACATATATGTATATAC,2-118305344-118305363-ATATAC,2-118305427-118305451-ATATACATATATGTATATATACAT,2-118305449-118305453-AT,2-118305497-118305501-AT,2-118305510-118305535-TACATATA,2-118305515-118305539-ATATACATATATACATATATGTAT,2-118305537-118305557-AT,2-118305537-118305617-ATATATAC,2-118305537-118305624-ATATATACATATATACATATGTAC,2-118305625-118305634-AT,2-118305663-118305678-ATAC,2-118305680-118305706-TACATATA,2-118305711-118305720-AT;MOTIFS=ATATACATCTACGTGGATACATATATGTGTATTGC,ATATATAC,ATATACATATATACATATATGTAT,ATCTACGTGGATACATATATGTGTATTGTATATACATATACGT,ATATATACATATATACATATGTAC,TA,AT,TACGTGGATACATATATGTGTATTGCATATACATC,ATATACATATATGTATATATACAT,TACATATA,ATATAC,ATAC,ATATACATCTACGTGGATACATATATGTGTATTGT,ATATACATATACGTGGATACATATATGTGTATTGC,GTATATACATATATGTATATAC;STRUC=<VC129284>	HPRC,HGSVC,1KG-ONT	Yes	2.73	No	NA,NA	NA	NA
chr2:118302846	68627	INS	54	0.8152	0.6501	18	NA	NA	NA	NA	NA	NA	NA	NA	NA	No	ID=2-118302736-118302746-AT,2-118302754-118302763-TA,2-118302789-118302797-AT,2-118302854-118303352-ATATACATATACGTGGATACATATATGTGTATTGC,2-118303318-118303457-TACGTGGATACATATATGTGTATTGCATATACATC,2-118303458-118303798-TACGTGGATACATATATGTGTATTGCATATACATC,2-118303764-118303903-ATATACATCTACGTGGATACATATATGTGTATTGT,2-118303869-118304183-ATATACATCTACGTGGATACATATATGTGTATTGC,2-118304149-118304367-ATATACATCTACGTGGATACATATATGTGTATTGT,2-118304330-118305112-ATCTACGTGGATACATATATGTGTATTGTATATACATATACGT,2-118305189-118305233-GTATATACATATATGTATATAC,2-118305344-118305363-ATATAC,2-118305427-118305451-ATATACATATATGTATATATACAT,2-118305449-118305453-AT,2-118305497-118305501-AT,2-118305510-118305535-TACATATA,2-118305515-118305539-ATATACATATATACATATATGTAT,2-118305537-118305557-AT,2-118305537-118305617-ATATATAC,2-118305537-118305624-ATATATACATATATACATATGTAC,2-118305625-118305634-AT,2-118305663-118305678-ATAC,2-118305680-118305706-TACATATA,2-118305711-118305720-AT;MOTIFS=ATATACATCTACGTGGATACATATATGTGTATTGC,ATATATAC,ATATACATATATACATATATGTAT,ATCTACGTGGATACATATATGTGTATTGTATATACATATACGT,ATATATACATATATACATATGTAC,TA,AT,TACGTGGATACATATATGTGTATTGCATATACATC,ATATACATATATGTATATATACAT,TACATATA,ATATAC,ATAC,ATATACATCTACGTGGATACATATATGTGTATTGT,ATATACATATACGTGGATACATATATGTGTATTGC,GTATATACATATATGTATATAC;STRUC=<VC129284>	HPRC,HGSVC	No	1.616	Yes	NA,NA	NA	NA
chr2:118302865	68632	DEL	191	0.8785	0.4457	11	NA	NA	NA	NA	NA	NA	NA	NA	NA	No	ID=2-118302736-118302746-AT,2-118302754-118302763-TA,2-118302789-118302797-AT,2-118302854-118303352-ATATACATATACGTGGATACATATATGTGTATTGC,2-118303318-118303457-TACGTGGATACATATATGTGTATTGCATATACATC,2-118303458-118303798-TACGTGGATACATATATGTGTATTGCATATACATC,2-118303764-118303903-ATATACATCTACGTGGATACATATATGTGTATTGT,2-118303869-118304183-ATATACATCTACGTGGATACATATATGTGTATTGC,2-118304149-118304367-ATATACATCTACGTGGATACATATATGTGTATTGT,2-118304330-118305112-ATCTACGTGGATACATATATGTGTATTGTATATACATATACGT,2-118305189-118305233-GTATATACATATATGTATATAC,2-118305344-118305363-ATATAC,2-118305427-118305451-ATATACATATATGTATATATACAT,2-118305449-118305453-AT,2-118305497-118305501-AT,2-118305510-118305535-TACATATA,2-118305515-118305539-ATATACATATATACATATATGTAT,2-118305537-118305557-AT,2-118305537-118305617-ATATATAC,2-118305537-118305624-ATATATACATATATACATATGTAC,2-118305625-118305634-AT,2-118305663-118305678-ATAC,2-118305680-118305706-TACATATA,2-118305711-118305720-AT;MOTIFS=ATATACATCTACGTGGATACATATATGTGTATTGC,ATATATAC,ATATACATATATACATATATGTAT,ATCTACGTGGATACATATATGTGTATTGTATATACATATACGT,ATATATACATATATACATATGTAC,TA,AT,TACGTGGATACATATATGTGTATTGCATATACATC,ATATACATATATGTATATATACAT,TACATATA,ATATAC,ATAC,ATATACATCTACGTGGATACATATATGTGTATTGT,ATATACATATACGTGGATACATATATGTGTATTGC,GTATATACATATATGTATATAC;STRUC=<VC129284>	HPRC,HGSVC	No	2.758	Yes	NA,NA	NA	NA
chr2:118302865	68635	DEL	1101	0.8113	0.6861	32	NA	NA	NA	NA	NA	NA	NA	NA	NA	No	ID=2-118302736-118302746-AT,2-118302754-118302763-TA,2-118302789-118302797-AT,2-118302854-118303352-ATATACATATACGTGGATACATATATGTGTATTGC,2-118303318-118303457-TACGTGGATACATATATGTGTATTGCATATACATC,2-118303458-118303798-TACGTGGATACATATATGTGTATTGCATATACATC,2-118303764-118303903-ATATACATCTACGTGGATACATATATGTGTATTGT,2-118303869-118304183-ATATACATCTACGTGGATACATATATGTGTATTGC,2-118304149-118304367-ATATACATCTACGTGGATACATATATGTGTATTGT,2-118304330-118305112-ATCTACGTGGATACATATATGTGTATTGTATATACATATACGT,2-118305189-118305233-GTATATACATATATGTATATAC,2-118305344-118305363-ATATAC,2-118305427-118305451-ATATACATATATGTATATATACAT,2-118305449-118305453-AT,2-118305497-118305501-AT,2-118305510-118305535-TACATATA,2-118305515-118305539-ATATACATATATACATATATGTAT,2-118305537-118305557-AT,2-118305537-118305617-ATATATAC,2-118305537-118305624-ATATATACATATATACATATGTAC,2-118305625-118305634-AT,2-118305663-118305678-ATAC,2-118305680-118305706-TACATATA,2-118305711-118305720-AT;MOTIFS=ATATACATCTACGTGGATACATATATGTGTATTGC,ATATATAC,ATATACATATATACATATATGTAT,ATCTACGTGGATACATATATGTGTATTGTATATACATATACGT,ATATATACATATATACATATGTAC,TA,AT,TACGTGGATACATATATGTGTATTGCATATACATC,ATATACATATATGTATATATACAT,TACATATA,ATATAC,ATAC,ATATACATCTACGTGGATACATATATGTGTATTGT,ATATACATATACGTGGATACATATATGTGTATTGC,GTATATACATATATGTATATAC;STRUC=<VC129284>	HPRC,HGSVC,1KG-ONT	Yes	2.801	No	NA,NA	NA	NA
chr2:118302865	68634	DEL	926	0.8594	0.5141	27	NA	NA	NA	NA	NA	NA	NA	NA	NA	No	ID=2-118302736-118302746-AT,2-118302754-118302763-TA,2-118302789-118302797-AT,2-118302854-118303352-ATATACATATACGTGGATACATATATGTGTATTGC,2-118303318-118303457-TACGTGGATACATATATGTGTATTGCATATACATC,2-118303458-118303798-TACGTGGATACATATATGTGTATTGCATATACATC,2-118303764-118303903-ATATACATCTACGTGGATACATATATGTGTATTGT,2-118303869-118304183-ATATACATCTACGTGGATACATATATGTGTATTGC,2-118304149-118304367-ATATACATCTACGTGGATACATATATGTGTATTGT,2-118304330-118305112-ATCTACGTGGATACATATATGTGTATTGTATATACATATACGT,2-118305189-118305233-GTATATACATATATGTATATAC,2-118305344-118305363-ATATAC,2-118305427-118305451-ATATACATATATGTATATATACAT,2-118305449-118305453-AT,2-118305497-118305501-AT,2-118305510-118305535-TACATATA,2-118305515-118305539-ATATACATATATACATATATGTAT,2-118305537-118305557-AT,2-118305537-118305617-ATATATAC,2-118305537-118305624-ATATATACATATATACATATGTAC,2-118305625-118305634-AT,2-118305663-118305678-ATAC,2-118305680-118305706-TACATATA,2-118305711-118305720-AT;MOTIFS=ATATACATCTACGTGGATACATATATGTGTATTGC,ATATATAC,ATATACATATATACATATATGTAT,ATCTACGTGGATACATATATGTGTATTGTATATACATATACGT,ATATATACATATATACATATGTAC,TA,AT,TACGTGGATACATATATGTGTATTGCATATACATC,ATATACATATATGTATATATACAT,TACATATA,ATATAC,ATAC,ATATACATCTACGTGGATACATATATGTGTATTGT,ATATACATATACGTGGATACATATATGTGTATTGC,GTATATACATATATGTATATAC;STRUC=<VC129284>	HPRC,HGSVC,1KG-ONT	No	2.782	Yes	NA,NA	NA	NA
chr2:118302865	68633	DEL	226	0.8325	0.6619	10	NA	NA	NA	NA	NA	NA	NA	NA	NA	No	ID=2-118302736-118302746-AT,2-118302754-118302763-TA,2-118302789-118302797-AT,2-118302854-118303352-ATATACATATACGTGGATACATATATGTGTATTGC,2-118303318-118303457-TACGTGGATACATATATGTGTATTGCATATACATC,2-118303458-118303798-TACGTGGATACATATATGTGTATTGCATATACATC,2-118303764-118303903-ATATACATCTACGTGGATACATATATGTGTATTGT,2-118303869-118304183-ATATACATCTACGTGGATACATATATGTGTATTGC,2-118304149-118304367-ATATACATCTACGTGGATACATATATGTGTATTGT,2-118304330-118305112-ATCTACGTGGATACATATATGTGTATTGTATATACATATACGT,2-118305189-118305233-GTATATACATATATGTATATAC,2-118305344-118305363-ATATAC,2-118305427-118305451-ATATACATATATGTATATATACAT,2-118305449-118305453-AT,2-118305497-118305501-AT,2-118305510-118305535-TACATATA,2-118305515-118305539-ATATACATATATACATATATGTAT,2-118305537-118305557-AT,2-118305537-118305617-ATATATAC,2-118305537-118305624-ATATATACATATATACATATGTAC,2-118305625-118305634-AT,2-118305663-118305678-ATAC,2-118305680-118305706-TACATATA,2-118305711-118305720-AT;MOTIFS=ATATACATCTACGTGGATACATATATGTGTATTGC,ATATATAC,ATATACATATATACATATATGTAT,ATCTACGTGGATACATATATGTGTATTGTATATACATATACGT,ATATATACATATATACATATGTAC,TA,AT,TACGTGGATACATATATGTGTATTGCATATACATC,ATATACATATATGTATATATACAT,TACATATA,ATATAC,ATAC,ATATACATCTACGTGGATACATATATGTGTATTGT,ATATACATATACGTGGATACATATATGTGTATTGC,GTATATACATATATGTATATAC;STRUC=<VC129284>	HPRC,HGSVC	No	2.762	Yes	NA,NA	NA	NA
chr2:118302865	68631	DEL	156	0.8683	0.495	21	NA	NA	NA	NA	NA	NA	NA	NA	NA	No	ID=2-118302736-118302746-AT,2-118302754-118302763-TA,2-118302789-118302797-AT,2-118302854-118303352-ATATACATATACGTGGATACATATATGTGTATTGC,2-118303318-118303457-TACGTGGATACATATATGTGTATTGCATATACATC,2-118303458-118303798-TACGTGGATACATATATGTGTATTGCATATACATC,2-118303764-118303903-ATATACATCTACGTGGATACATATATGTGTATTGT,2-118303869-118304183-ATATACATCTACGTGGATACATATATGTGTATTGC,2-118304149-118304367-ATATACATCTACGTGGATACATATATGTGTATTGT,2-118304330-118305112-ATCTACGTGGATACATATATGTGTATTGTATATACATATACGT,2-118305189-118305233-GTATATACATATATGTATATAC,2-118305344-118305363-ATATAC,2-118305427-118305451-ATATACATATATGTATATATACAT,2-118305449-118305453-AT,2-118305497-118305501-AT,2-118305510-118305535-TACATATA,2-118305515-118305539-ATATACATATATACATATATGTAT,2-118305537-118305557-AT,2-118305537-118305617-ATATATAC,2-118305537-118305624-ATATATACATATATACATATGTAC,2-118305625-118305634-AT,2-118305663-118305678-ATAC,2-118305680-118305706-TACATATA,2-118305711-118305720-AT;MOTIFS=ATATACATCTACGTGGATACATATATGTGTATTGC,ATATATAC,ATATACATATATACATATATGTAT,ATCTACGTGGATACATATATGTGTATTGTATATACATATACGT,ATATATACATATATACATATGTAC,TA,AT,TACGTGGATACATATATGTGTATTGCATATACATC,ATATACATATATGTATATATACAT,TACATATA,ATATAC,ATAC,ATATACATCTACGTGGATACATATATGTGTATTGT,ATATACATATACGTGGATACATATATGTGTATTGC,GTATATACATATATGTATATAC;STRUC=<VC129284>	HPRC,HGSVC	No	2.758	No	NA,NA	NA	NA
chr2:118302865	68630	DEL	121	0.8165	0.6507	24	NA	NA	NA	NA	NA	NA	NA	NA	NA	No	ID=2-118302736-118302746-AT,2-118302754-118302763-TA,2-118302789-118302797-AT,2-118302854-118303352-ATATACATATACGTGGATACATATATGTGTATTGC,2-118303318-118303457-TACGTGGATACATATATGTGTATTGCATATACATC,2-118303458-118303798-TACGTGGATACATATATGTGTATTGCATATACATC,2-118303764-118303903-ATATACATCTACGTGGATACATATATGTGTATTGT,2-118303869-118304183-ATATACATCTACGTGGATACATATATGTGTATTGC,2-118304149-118304367-ATATACATCTACGTGGATACATATATGTGTATTGT,2-118304330-118305112-ATCTACGTGGATACATATATGTGTATTGTATATACATATACGT,2-118305189-118305233-GTATATACATATATGTATATAC,2-118305344-118305363-ATATAC,2-118305427-118305451-ATATACATATATGTATATATACAT,2-118305449-118305453-AT,2-118305497-118305501-AT,2-118305510-118305535-TACATATA,2-118305515-118305539-ATATACATATATACATATATGTAT,2-118305537-118305557-AT,2-118305537-118305617-ATATATAC,2-118305537-118305624-ATATATACATATATACATATGTAC,2-118305625-118305634-AT,2-118305663-118305678-ATAC,2-118305680-118305706-TACATATA,2-118305711-118305720-AT;MOTIFS=ATATACATCTACGTGGATACATATATGTGTATTGC,ATATATAC,ATATACATATATACATATATGTAT,ATCTACGTGGATACATATATGTGTATTGTATATACATATACGT,ATATATACATATATACATATGTAC,TA,AT,TACGTGGATACATATATGTGTATTGCATATACATC,ATATACATATATGTATATATACAT,TACATATA,ATATAC,ATAC,ATATACATCTACGTGGATACATATATGTGTATTGT,ATATACATATACGTGGATACATATATGTGTATTGC,GTATATACATATATGTATATAC;STRUC=<VC129284>	HPRC,HGSVC	No	2.758	Yes	NA,NA	NA	NA
chr2:118302865	68629	DEL	86	0.8243	0.6306	51	NA	NA	NA	NA	NA	NA	NA	NA	NA	No	ID=2-118302736-118302746-AT,2-118302754-118302763-TA,2-118302789-118302797-AT,2-118302854-118303352-ATATACATATACGTGGATACATATATGTGTATTGC,2-118303318-118303457-TACGTGGATACATATATGTGTATTGCATATACATC,2-118303458-118303798-TACGTGGATACATATATGTGTATTGCATATACATC,2-118303764-118303903-ATATACATCTACGTGGATACATATATGTGTATTGT,2-118303869-118304183-ATATACATCTACGTGGATACATATATGTGTATTGC,2-118304149-118304367-ATATACATCTACGTGGATACATATATGTGTATTGT,2-118304330-118305112-ATCTACGTGGATACATATATGTGTATTGTATATACATATACGT,2-118305189-118305233-GTATATACATATATGTATATAC,2-118305344-118305363-ATATAC,2-118305427-118305451-ATATACATATATGTATATATACAT,2-118305449-118305453-AT,2-118305497-118305501-AT,2-118305510-118305535-TACATATA,2-118305515-118305539-ATATACATATATACATATATGTAT,2-118305537-118305557-AT,2-118305537-118305617-ATATATAC,2-118305537-118305624-ATATATACATATATACATATGTAC,2-118305625-118305634-AT,2-118305663-118305678-ATAC,2-118305680-118305706-TACATATA,2-118305711-118305720-AT;MOTIFS=ATATACATCTACGTGGATACATATATGTGTATTGC,ATATATAC,ATATACATATATACATATATGTAT,ATCTACGTGGATACATATATGTGTATTGTATATACATATACGT,ATATATACATATATACATATGTAC,TA,AT,TACGTGGATACATATATGTGTATTGCATATACATC,ATATACATATATGTATATATACAT,TACATATA,ATATAC,ATAC,ATATACATCTACGTGGATACATATATGTGTATTGT,ATATACATATACGTGGATACATATATGTGTATTGC,GTATATACATATATGTATATAC;STRUC=<VC129284>	HPRC,HGSVC	No	2.758	Yes	NA,NA	NA	NA
chr2:118302865	68628	DEL	51	0.8138	0.6824	27	NA	NA	NA	NA	NA	NA	NA	NA	NA	No	ID=2-118302736-118302746-AT,2-118302754-118302763-TA,2-118302789-118302797-AT,2-118302854-118303352-ATATACATATACGTGGATACATATATGTGTATTGC,2-118303318-118303457-TACGTGGATACATATATGTGTATTGCATATACATC,2-118303458-118303798-TACGTGGATACATATATGTGTATTGCATATACATC,2-118303764-118303903-ATATACATCTACGTGGATACATATATGTGTATTGT,2-118303869-118304183-ATATACATCTACGTGGATACATATATGTGTATTGC,2-118304149-118304367-ATATACATCTACGTGGATACATATATGTGTATTGT,2-118304330-118305112-ATCTACGTGGATACATATATGTGTATTGTATATACATATACGT,2-118305189-118305233-GTATATACATATATGTATATAC,2-118305344-118305363-ATATAC,2-118305427-118305451-ATATACATATATGTATATATACAT,2-118305449-118305453-AT,2-118305497-118305501-AT,2-118305510-118305535-TACATATA,2-118305515-118305539-ATATACATATATACATATATGTAT,2-118305537-118305557-AT,2-118305537-118305617-ATATATAC,2-118305537-118305624-ATATATACATATATACATATGTAC,2-118305625-118305634-AT,2-118305663-118305678-ATAC,2-118305680-118305706-TACATATA,2-118305711-118305720-AT;MOTIFS=ATATACATCTACGTGGATACATATATGTGTATTGC,ATATATAC,ATATACATATATACATATATGTAT,ATCTACGTGGATACATATATGTGTATTGTATATACATATACGT,ATATATACATATATACATATGTAC,TA,AT,TACGTGGATACATATATGTGTATTGCATATACATC,ATATACATATATGTATATATACAT,TACATATA,ATATAC,ATAC,ATATACATCTACGTGGATACATATATGTGTATTGT,ATATACATATACGTGGATACATATATGTGTATTGC,GTATATACATATATGTATATAC;STRUC=<VC129284>	HPRC,HGSVC,1KG-ONT	No	2.724	Yes	NA,NA	NA	NA
chr2:118302872	68636	DEL	100	0.8392	0.6015	5	NA	NA	NA	NA	NA	NA	NA	NA	NA	No	ID=2-118302736-118302746-AT,2-118302754-118302763-TA,2-118302789-118302797-AT,2-118302854-118303352-ATATACATATACGTGGATACATATATGTGTATTGC,2-118303318-118303457-TACGTGGATACATATATGTGTATTGCATATACATC,2-118303458-118303798-TACGTGGATACATATATGTGTATTGCATATACATC,2-118303764-118303903-ATATACATCTACGTGGATACATATATGTGTATTGT,2-118303869-118304183-ATATACATCTACGTGGATACATATATGTGTATTGC,2-118304149-118304367-ATATACATCTACGTGGATACATATATGTGTATTGT,2-118304330-118305112-ATCTACGTGGATACATATATGTGTATTGTATATACATATACGT,2-118305189-118305233-GTATATACATATATGTATATAC,2-118305344-118305363-ATATAC,2-118305427-118305451-ATATACATATATGTATATATACAT,2-118305449-118305453-AT,2-118305497-118305501-AT,2-118305510-118305535-TACATATA,2-118305515-118305539-ATATACATATATACATATATGTAT,2-118305537-118305557-AT,2-118305537-118305617-ATATATAC,2-118305537-118305624-ATATATACATATATACATATGTAC,2-118305625-118305634-AT,2-118305663-118305678-ATAC,2-118305680-118305706-TACATATA,2-118305711-118305720-AT;MOTIFS=ATATACATCTACGTGGATACATATATGTGTATTGC,ATATATAC,ATATACATATATACATATATGTAT,ATCTACGTGGATACATATATGTGTATTGTATATACATATACGT,ATATATACATATATACATATGTAC,TA,AT,TACGTGGATACATATATGTGTATTGCATATACATC,ATATACATATATGTATATATACAT,TACATATA,ATATAC,ATAC,ATATACATCTACGTGGATACATATATGTGTATTGT,ATATACATATACGTGGATACATATATGTGTATTGC,GTATATACATATATGTATATAC;STRUC=<VC129284>	HPRC,HGSVC	No	2.758	Yes	NA,NA	NA	NA
chr2:118302872	68637	DEL	135	0.8846	0.3906	5	NA	NA	NA	NA	NA	NA	NA	NA	NA	No	ID=2-118302736-118302746-AT,2-118302754-118302763-TA,2-118302789-118302797-AT,2-118302854-118303352-ATATACATATACGTGGATACATATATGTGTATTGC,2-118303318-118303457-TACGTGGATACATATATGTGTATTGCATATACATC,2-118303458-118303798-TACGTGGATACATATATGTGTATTGCATATACATC,2-118303764-118303903-ATATACATCTACGTGGATACATATATGTGTATTGT,2-118303869-118304183-ATATACATCTACGTGGATACATATATGTGTATTGC,2-118304149-118304367-ATATACATCTACGTGGATACATATATGTGTATTGT,2-118304330-118305112-ATCTACGTGGATACATATATGTGTATTGTATATACATATACGT,2-118305189-118305233-GTATATACATATATGTATATAC,2-118305344-118305363-ATATAC,2-118305427-118305451-ATATACATATATGTATATATACAT,2-118305449-118305453-AT,2-118305497-118305501-AT,2-118305510-118305535-TACATATA,2-118305515-118305539-ATATACATATATACATATATGTAT,2-118305537-118305557-AT,2-118305537-118305617-ATATATAC,2-118305537-118305624-ATATATACATATATACATATGTAC,2-118305625-118305634-AT,2-118305663-118305678-ATAC,2-118305680-118305706-TACATATA,2-118305711-118305720-AT;MOTIFS=ATATACATCTACGTGGATACATATATGTGTATTGC,ATATATAC,ATATACATATATACATATATGTAT,ATCTACGTGGATACATATATGTGTATTGTATATACATATACGT,ATATATACATATATACATATGTAC,TA,AT,TACGTGGATACATATATGTGTATTGCATATACATC,ATATACATATATGTATATATACAT,TACATATA,ATATAC,ATAC,ATATACATCTACGTGGATACATATATGTGTATTGT,ATATACATATACGTGGATACATATATGTGTATTGC,GTATATACATATATGTATATAC;STRUC=<VC129284>	HPRC,HGSVC	No	2.758	Yes	NA,NA	NA	NA
chr2:118302872	68638	DEL	170	0.8451	0.5326	6	NA	NA	NA	NA	NA	NA	NA	NA	NA	No	ID=2-118302736-118302746-AT,2-118302754-118302763-TA,2-118302789-118302797-AT,2-118302854-118303352-ATATACATATACGTGGATACATATATGTGTATTGC,2-118303318-118303457-TACGTGGATACATATATGTGTATTGCATATACATC,2-118303458-118303798-TACGTGGATACATATATGTGTATTGCATATACATC,2-118303764-118303903-ATATACATCTACGTGGATACATATATGTGTATTGT,2-118303869-118304183-ATATACATCTACGTGGATACATATATGTGTATTGC,2-118304149-118304367-ATATACATCTACGTGGATACATATATGTGTATTGT,2-118304330-118305112-ATCTACGTGGATACATATATGTGTATTGTATATACATATACGT,2-118305189-118305233-GTATATACATATATGTATATAC,2-118305344-118305363-ATATAC,2-118305427-118305451-ATATACATATATGTATATATACAT,2-118305449-118305453-AT,2-118305497-118305501-AT,2-118305510-118305535-TACATATA,2-118305515-118305539-ATATACATATATACATATATGTAT,2-118305537-118305557-AT,2-118305537-118305617-ATATATAC,2-118305537-118305624-ATATATACATATATACATATGTAC,2-118305625-118305634-AT,2-118305663-118305678-ATAC,2-118305680-118305706-TACATATA,2-118305711-118305720-AT;MOTIFS=ATATACATCTACGTGGATACATATATGTGTATTGC,ATATATAC,ATATACATATATACATATATGTAT,ATCTACGTGGATACATATATGTGTATTGTATATACATATACGT,ATATATACATATATACATATGTAC,TA,AT,TACGTGGATACATATATGTGTATTGCATATACATC,ATATACATATATGTATATATACAT,TACATATA,ATATAC,ATAC,ATATACATCTACGTGGATACATATATGTGTATTGT,ATATACATATACGTGGATACATATATGTGTATTGC,GTATATACATATATGTATATAC;STRUC=<VC129284>	HPRC,HGSVC	No	2.758	Yes	NA,NA	NA	NA
chr2:118302872	68639	DEL	1769	0.8842	0.4191	10	NA	NA	NA	NA	NA	NA	NA	NA	NA	No	ID=2-118302736-118302746-AT,2-118302754-118302763-TA,2-118302789-118302797-AT,2-118302854-118303352-ATATACATATACGTGGATACATATATGTGTATTGC,2-118303318-118303457-TACGTGGATACATATATGTGTATTGCATATACATC,2-118303458-118303798-TACGTGGATACATATATGTGTATTGCATATACATC,2-118303764-118303903-ATATACATCTACGTGGATACATATATGTGTATTGT,2-118303869-118304183-ATATACATCTACGTGGATACATATATGTGTATTGC,2-118304149-118304367-ATATACATCTACGTGGATACATATATGTGTATTGT,2-118304330-118305112-ATCTACGTGGATACATATATGTGTATTGTATATACATATACGT,2-118305189-118305233-GTATATACATATATGTATATAC,2-118305344-118305363-ATATAC,2-118305427-118305451-ATATACATATATGTATATATACAT,2-118305449-118305453-AT,2-118305497-118305501-AT,2-118305510-118305535-TACATATA,2-118305515-118305539-ATATACATATATACATATATGTAT,2-118305537-118305557-AT,2-118305537-118305617-ATATATAC,2-118305537-118305624-ATATATACATATATACATATGTAC,2-118305625-118305634-AT,2-118305663-118305678-ATAC,2-118305680-118305706-TACATATA,2-118305711-118305720-AT;MOTIFS=ATATACATCTACGTGGATACATATATGTGTATTGC,ATATATAC,ATATACATATATACATATATGTAT,ATCTACGTGGATACATATATGTGTATTGTATATACATATACGT,ATATATACATATATACATATGTAC,TA,AT,TACGTGGATACATATATGTGTATTGCATATACATC,ATATACATATATGTATATATACAT,TACATATA,ATATAC,ATAC,ATATACATCTACGTGGATACATATATGTGTATTGT,ATATACATATACGTGGATACATATATGTGTATTGC,GTATATACATATATGTATATAC;STRUC=<VC129284>	HPRC,HGSVC,1KG-ONT	Yes	2.801	No	NA,NA	NA	NA
chr2:118302882	68640	DEL	70	0.8363	0.6081	4	NA	NA	NA	NA	NA	NA	NA	NA	NA	No	ID=2-118302736-118302746-AT,2-118302754-118302763-TA,2-118302789-118302797-AT,2-118302854-118303352-ATATACATATACGTGGATACATATATGTGTATTGC,2-118303318-118303457-TACGTGGATACATATATGTGTATTGCATATACATC,2-118303458-118303798-TACGTGGATACATATATGTGTATTGCATATACATC,2-118303764-118303903-ATATACATCTACGTGGATACATATATGTGTATTGT,2-118303869-118304183-ATATACATCTACGTGGATACATATATGTGTATTGC,2-118304149-118304367-ATATACATCTACGTGGATACATATATGTGTATTGT,2-118304330-118305112-ATCTACGTGGATACATATATGTGTATTGTATATACATATACGT,2-118305189-118305233-GTATATACATATATGTATATAC,2-118305344-118305363-ATATAC,2-118305427-118305451-ATATACATATATGTATATATACAT,2-118305449-118305453-AT,2-118305497-118305501-AT,2-118305510-118305535-TACATATA,2-118305515-118305539-ATATACATATATACATATATGTAT,2-118305537-118305557-AT,2-118305537-118305617-ATATATAC,2-118305537-118305624-ATATATACATATATACATATGTAC,2-118305625-118305634-AT,2-118305663-118305678-ATAC,2-118305680-118305706-TACATATA,2-118305711-118305720-AT;MOTIFS=ATATACATCTACGTGGATACATATATGTGTATTGC,ATATATAC,ATATACATATATACATATATGTAT,ATCTACGTGGATACATATATGTGTATTGTATATACATATACGT,ATATATACATATATACATATGTAC,TA,AT,TACGTGGATACATATATGTGTATTGCATATACATC,ATATACATATATGTATATATACAT,TACATATA,ATATAC,ATAC,ATATACATCTACGTGGATACATATATGTGTATTGT,ATATACATATACGTGGATACATATATGTGTATTGC,GTATATACATATATGTATATAC;STRUC=<VC129284>	HPRC,HGSVC,1KG-ONT	No	2.758	No	NA,NA	NA	NA
chr2:118302903	68641	DEL	1322	0.8139	0.6558	104	NA	NA	NA	NA	NA	NA	NA	NA	NA	No	ID=2-118302736-118302746-AT,2-118302754-118302763-TA,2-118302789-118302797-AT,2-118302854-118303352-ATATACATATACGTGGATACATATATGTGTATTGC,2-118303318-118303457-TACGTGGATACATATATGTGTATTGCATATACATC,2-118303458-118303798-TACGTGGATACATATATGTGTATTGCATATACATC,2-118303764-118303903-ATATACATCTACGTGGATACATATATGTGTATTGT,2-118303869-118304183-ATATACATCTACGTGGATACATATATGTGTATTGC,2-118304149-118304367-ATATACATCTACGTGGATACATATATGTGTATTGT,2-118304330-118305112-ATCTACGTGGATACATATATGTGTATTGTATATACATATACGT,2-118305189-118305233-GTATATACATATATGTATATAC,2-118305344-118305363-ATATAC,2-118305427-118305451-ATATACATATATGTATATATACAT,2-118305449-118305453-AT,2-118305497-118305501-AT,2-118305510-118305535-TACATATA,2-118305515-118305539-ATATACATATATACATATATGTAT,2-118305537-118305557-AT,2-118305537-118305617-ATATATAC,2-118305537-118305624-ATATATACATATATACATATGTAC,2-118305625-118305634-AT,2-118305663-118305678-ATAC,2-118305680-118305706-TACATATA,2-118305711-118305720-AT;MOTIFS=ATATACATCTACGTGGATACATATATGTGTATTGC,ATATATAC,ATATACATATATACATATATGTAT,ATCTACGTGGATACATATATGTGTATTGTATATACATATACGT,ATATATACATATATACATATGTAC,TA,AT,TACGTGGATACATATATGTGTATTGCATATACATC,ATATACATATATGTATATATACAT,TACATATA,ATATAC,ATAC,ATATACATCTACGTGGATACATATATGTGTATTGT,ATATACATATACGTGGATACATATATGTGTATTGC,GTATATACATATATGTATATAC;STRUC=<VC129284>	HPRC,HGSVC,1KG-ONT	Yes	2.801	Yes	NA,NA	NA	NA
chr2:118302903	68642	DEL	1427	0.8045	0.6739	112	NA	NA	NA	NA	NA	NA	NA	NA	NA	No	ID=2-118302736-118302746-AT,2-118302754-118302763-TA,2-118302789-118302797-AT,2-118302854-118303352-ATATACATATACGTGGATACATATATGTGTATTGC,2-118303318-118303457-TACGTGGATACATATATGTGTATTGCATATACATC,2-118303458-118303798-TACGTGGATACATATATGTGTATTGCATATACATC,2-118303764-118303903-ATATACATCTACGTGGATACATATATGTGTATTGT,2-118303869-118304183-ATATACATCTACGTGGATACATATATGTGTATTGC,2-118304149-118304367-ATATACATCTACGTGGATACATATATGTGTATTGT,2-118304330-118305112-ATCTACGTGGATACATATATGTGTATTGTATATACATATACGT,2-118305189-118305233-GTATATACATATATGTATATAC,2-118305344-118305363-ATATAC,2-118305427-118305451-ATATACATATATGTATATATACAT,2-118305449-118305453-AT,2-118305497-118305501-AT,2-118305510-118305535-TACATATA,2-118305515-118305539-ATATACATATATACATATATGTAT,2-118305537-118305557-AT,2-118305537-118305617-ATATATAC,2-118305537-118305624-ATATATACATATATACATATGTAC,2-118305625-118305634-AT,2-118305663-118305678-ATAC,2-118305680-118305706-TACATATA,2-118305711-118305720-AT;MOTIFS=ATATACATCTACGTGGATACATATATGTGTATTGC,ATATATAC,ATATACATATATACATATATGTAT,ATCTACGTGGATACATATATGTGTATTGTATATACATATACGT,ATATATACATATATACATATGTAC,TA,AT,TACGTGGATACATATATGTGTATTGCATATACATC,ATATACATATATGTATATATACAT,TACATATA,ATATAC,ATAC,ATATACATCTACGTGGATACATATATGTGTATTGT,ATATACATATACGTGGATACATATATGTGTATTGC,GTATATACATATATGTATATAC;STRUC=<VC129284>	HPRC,HGSVC,1KG-ONT	Yes	2.801	No	NA,NA	NA	NA
chr2:118302907	68643	DEL	1949	0.8335	0.6037	15	NA	NA	NA	NA	NA	NA	NA	NA	NA	No	ID=2-118302736-118302746-AT,2-118302754-118302763-TA,2-118302789-118302797-AT,2-118302854-118303352-ATATACATATACGTGGATACATATATGTGTATTGC,2-118303318-118303457-TACGTGGATACATATATGTGTATTGCATATACATC,2-118303458-118303798-TACGTGGATACATATATGTGTATTGCATATACATC,2-118303764-118303903-ATATACATCTACGTGGATACATATATGTGTATTGT,2-118303869-118304183-ATATACATCTACGTGGATACATATATGTGTATTGC,2-118304149-118304367-ATATACATCTACGTGGATACATATATGTGTATTGT,2-118304330-118305112-ATCTACGTGGATACATATATGTGTATTGTATATACATATACGT,2-118305189-118305233-GTATATACATATATGTATATAC,2-118305344-118305363-ATATAC,2-118305427-118305451-ATATACATATATGTATATATACAT,2-118305449-118305453-AT,2-118305497-118305501-AT,2-118305510-118305535-TACATATA,2-118305515-118305539-ATATACATATATACATATATGTAT,2-118305537-118305557-AT,2-118305537-118305617-ATATATAC,2-118305537-118305624-ATATATACATATATACATATGTAC,2-118305625-118305634-AT,2-118305663-118305678-ATAC,2-118305680-118305706-TACATATA,2-118305711-118305720-AT;MOTIFS=ATATACATCTACGTGGATACATATATGTGTATTGC,ATATATAC,ATATACATATATACATATATGTAT,ATCTACGTGGATACATATATGTGTATTGTATATACATATACGT,ATATATACATATATACATATGTAC,TA,AT,TACGTGGATACATATATGTGTATTGCATATACATC,ATATACATATATGTATATATACAT,TACATATA,ATATAC,ATAC,ATATACATCTACGTGGATACATATATGTGTATTGT,ATATACATATACGTGGATACATATATGTGTATTGC,GTATATACATATATGTATATAC;STRUC=<VC129284>	HPRC,HGSVC,1KG-ONT	Yes	2.707	No	NA,NA	NA	NA
chr2:118303073	68644	DEL	1225	0.9559	0.1836	164	NA	NA	NA	NA	NA	NA	NA	NA	NA	No	ID=2-118302736-118302746-AT,2-118302754-118302763-TA,2-118302789-118302797-AT,2-118302854-118303352-ATATACATATACGTGGATACATATATGTGTATTGC,2-118303318-118303457-TACGTGGATACATATATGTGTATTGCATATACATC,2-118303458-118303798-TACGTGGATACATATATGTGTATTGCATATACATC,2-118303764-118303903-ATATACATCTACGTGGATACATATATGTGTATTGT,2-118303869-118304183-ATATACATCTACGTGGATACATATATGTGTATTGC,2-118304149-118304367-ATATACATCTACGTGGATACATATATGTGTATTGT,2-118304330-118305112-ATCTACGTGGATACATATATGTGTATTGTATATACATATACGT,2-118305189-118305233-GTATATACATATATGTATATAC,2-118305344-118305363-ATATAC,2-118305427-118305451-ATATACATATATGTATATATACAT,2-118305449-118305453-AT,2-118305497-118305501-AT,2-118305510-118305535-TACATATA,2-118305515-118305539-ATATACATATATACATATATGTAT,2-118305537-118305557-AT,2-118305537-118305617-ATATATAC,2-118305537-118305624-ATATATACATATATACATATGTAC,2-118305625-118305634-AT,2-118305663-118305678-ATAC,2-118305680-118305706-TACATATA,2-118305711-118305720-AT;MOTIFS=ATATACATCTACGTGGATACATATATGTGTATTGC,ATATATAC,ATATACATATATACATATATGTAT,ATCTACGTGGATACATATATGTGTATTGTATATACATATACGT,ATATATACATATATACATATGTAC,TA,AT,TACGTGGATACATATATGTGTATTGCATATACATC,ATATACATATATGTATATATACAT,TACATATA,ATATAC,ATAC,ATATACATCTACGTGGATACATATATGTGTATTGT,ATATACATATACGTGGATACATATATGTGTATTGC,GTATATACATATATGTATATAC;STRUC=<VC129284>	HPRC,HGSVC,1KG-ONT	Yes	2.801	Yes	NA,NA	NA	NA
chr2:118303248	68645	DEL	980	0.8234	0.6397	47	NA	NA	NA	NA	NA	NA	NA	NA	NA	No	ID=2-118302736-118302746-AT,2-118302754-118302763-TA,2-118302789-118302797-AT,2-118302854-118303352-ATATACATATACGTGGATACATATATGTGTATTGC,2-118303318-118303457-TACGTGGATACATATATGTGTATTGCATATACATC,2-118303458-118303798-TACGTGGATACATATATGTGTATTGCATATACATC,2-118303764-118303903-ATATACATCTACGTGGATACATATATGTGTATTGT,2-118303869-118304183-ATATACATCTACGTGGATACATATATGTGTATTGC,2-118304149-118304367-ATATACATCTACGTGGATACATATATGTGTATTGT,2-118304330-118305112-ATCTACGTGGATACATATATGTGTATTGTATATACATATACGT,2-118305189-118305233-GTATATACATATATGTATATAC,2-118305344-118305363-ATATAC,2-118305427-118305451-ATATACATATATGTATATATACAT,2-118305449-118305453-AT,2-118305497-118305501-AT,2-118305510-118305535-TACATATA,2-118305515-118305539-ATATACATATATACATATATGTAT,2-118305537-118305557-AT,2-118305537-118305617-ATATATAC,2-118305537-118305624-ATATATACATATATACATATGTAC,2-118305625-118305634-AT,2-118305663-118305678-ATAC,2-118305680-118305706-TACATATA,2-118305711-118305720-AT;MOTIFS=ATATACATCTACGTGGATACATATATGTGTATTGC,ATATATAC,ATATACATATATACATATATGTAT,ATCTACGTGGATACATATATGTGTATTGTATATACATATACGT,ATATATACATATATACATATGTAC,TA,AT,TACGTGGATACATATATGTGTATTGCATATACATC,ATATACATATATGTATATATACAT,TACATATA,ATATAC,ATAC,ATATACATCTACGTGGATACATATATGTGTATTGT,ATATACATATACGTGGATACATATATGTGTATTGC,GTATATACATATATGTATATAC;STRUC=<VC129284>	HPRC,HGSVC,1KG-ONT	No	2.855	No	NA,NA	NA	NA
chr2:118303318	68646	DEL	420	0.8097	0.6703	17	NA	NA	NA	NA	NA	NA	NA	NA	NA	No	ID=2-118302736-118302746-AT,2-118302754-118302763-TA,2-118302789-118302797-AT,2-118302854-118303352-ATATACATATACGTGGATACATATATGTGTATTGC,2-118303318-118303457-TACGTGGATACATATATGTGTATTGCATATACATC,2-118303458-118303798-TACGTGGATACATATATGTGTATTGCATATACATC,2-118303764-118303903-ATATACATCTACGTGGATACATATATGTGTATTGT,2-118303869-118304183-ATATACATCTACGTGGATACATATATGTGTATTGC,2-118304149-118304367-ATATACATCTACGTGGATACATATATGTGTATTGT,2-118304330-118305112-ATCTACGTGGATACATATATGTGTATTGTATATACATATACGT,2-118305189-118305233-GTATATACATATATGTATATAC,2-118305344-118305363-ATATAC,2-118305427-118305451-ATATACATATATGTATATATACAT,2-118305449-118305453-AT,2-118305497-118305501-AT,2-118305510-118305535-TACATATA,2-118305515-118305539-ATATACATATATACATATATGTAT,2-118305537-118305557-AT,2-118305537-118305617-ATATATAC,2-118305537-118305624-ATATATACATATATACATATGTAC,2-118305625-118305634-AT,2-118305663-118305678-ATAC,2-118305680-118305706-TACATATA,2-118305711-118305720-AT;MOTIFS=ATATACATCTACGTGGATACATATATGTGTATTGC,ATATATAC,ATATACATATATACATATATGTAT,ATCTACGTGGATACATATATGTGTATTGTATATACATATACGT,ATATATACATATATACATATGTAC,TA,AT,TACGTGGATACATATATGTGTATTGCATATACATC,ATATACATATATGTATATATACAT,TACATATA,ATATAC,ATAC,ATATACATCTACGTGGATACATATATGTGTATTGT,ATATACATATACGTGGATACATATATGTGTATTGC,GTATATACATATATGTATATAC;STRUC=<VC129284>	HPRC,HGSVC	No	2.782	No	NA,NA	NA	NA
chr2:118303344	68647	DEL	840	0.8111	0.6706	106	NA	NA	NA	NA	NA	NA	NA	NA	NA	No	ID=2-118302736-118302746-AT,2-118302754-118302763-TA,2-118302789-118302797-AT,2-118302854-118303352-ATATACATATACGTGGATACATATATGTGTATTGC,2-118303318-118303457-TACGTGGATACATATATGTGTATTGCATATACATC,2-118303458-118303798-TACGTGGATACATATATGTGTATTGCATATACATC,2-118303764-118303903-ATATACATCTACGTGGATACATATATGTGTATTGT,2-118303869-118304183-ATATACATCTACGTGGATACATATATGTGTATTGC,2-118304149-118304367-ATATACATCTACGTGGATACATATATGTGTATTGT,2-118304330-118305112-ATCTACGTGGATACATATATGTGTATTGTATATACATATACGT,2-118305189-118305233-GTATATACATATATGTATATAC,2-118305344-118305363-ATATAC,2-118305427-118305451-ATATACATATATGTATATATACAT,2-118305449-118305453-AT,2-118305497-118305501-AT,2-118305510-118305535-TACATATA,2-118305515-118305539-ATATACATATATACATATATGTAT,2-118305537-118305557-AT,2-118305537-118305617-ATATATAC,2-118305537-118305624-ATATATACATATATACATATGTAC,2-118305625-118305634-AT,2-118305663-118305678-ATAC,2-118305680-118305706-TACATATA,2-118305711-118305720-AT;MOTIFS=ATATACATCTACGTGGATACATATATGTGTATTGC,ATATATAC,ATATACATATATACATATATGTAT,ATCTACGTGGATACATATATGTGTATTGTATATACATATACGT,ATATATACATATATACATATGTAC,TA,AT,TACGTGGATACATATATGTGTATTGCATATACATC,ATATACATATATGTATATATACAT,TACATATA,ATATAC,ATAC,ATATACATCTACGTGGATACATATATGTGTATTGT,ATATACATATACGTGGATACATATATGTGTATTGC,GTATATACATATATGTATATAC;STRUC=<VC129284>	HPRC,HGSVC,1KG-ONT	No	2.841	Yes	NA,NA	NA	NA
chr2:118303458	68648	DEL	350	0.8687	0.6509	9	NA	NA	NA	NA	NA	NA	NA	NA	NA	No	ID=2-118302736-118302746-AT,2-118302754-118302763-TA,2-118302789-118302797-AT,2-118302854-118303352-ATATACATATACGTGGATACATATATGTGTATTGC,2-118303318-118303457-TACGTGGATACATATATGTGTATTGCATATACATC,2-118303458-118303798-TACGTGGATACATATATGTGTATTGCATATACATC,2-118303764-118303903-ATATACATCTACGTGGATACATATATGTGTATTGT,2-118303869-118304183-ATATACATCTACGTGGATACATATATGTGTATTGC,2-118304149-118304367-ATATACATCTACGTGGATACATATATGTGTATTGT,2-118304330-118305112-ATCTACGTGGATACATATATGTGTATTGTATATACATATACGT,2-118305189-118305233-GTATATACATATATGTATATAC,2-118305344-118305363-ATATAC,2-118305427-118305451-ATATACATATATGTATATATACAT,2-118305449-118305453-AT,2-118305497-118305501-AT,2-118305510-118305535-TACATATA,2-118305515-118305539-ATATACATATATACATATATGTAT,2-118305537-118305557-AT,2-118305537-118305617-ATATATAC,2-118305537-118305624-ATATATACATATATACATATGTAC,2-118305625-118305634-AT,2-118305663-118305678-ATAC,2-118305680-118305706-TACATATA,2-118305711-118305720-AT;MOTIFS=ATATACATCTACGTGGATACATATATGTGTATTGC,ATATATAC,ATATACATATATACATATATGTAT,ATCTACGTGGATACATATATGTGTATTGTATATACATATACGT,ATATATACATATATACATATGTAC,TA,AT,TACGTGGATACATATATGTGTATTGCATATACATC,ATATACATATATGTATATATACAT,TACATATA,ATATAC,ATAC,ATATACATCTACGTGGATACATATATGTGTATTGT,ATATACATATACGTGGATACATATATGTGTATTGC,GTATATACATATATGTATATAC;STRUC=<VC129284>	HPRC,HGSVC	No	2.81	No	NA,NA	NA	NA
chr2:118303458	68649	DEL	630	0.812	0.6981	5	NA	NA	NA	NA	NA	NA	NA	NA	NA	No	ID=2-118302736-118302746-AT,2-118302754-118302763-TA,2-118302789-118302797-AT,2-118302854-118303352-ATATACATATACGTGGATACATATATGTGTATTGC,2-118303318-118303457-TACGTGGATACATATATGTGTATTGCATATACATC,2-118303458-118303798-TACGTGGATACATATATGTGTATTGCATATACATC,2-118303764-118303903-ATATACATCTACGTGGATACATATATGTGTATTGT,2-118303869-118304183-ATATACATCTACGTGGATACATATATGTGTATTGC,2-118304149-118304367-ATATACATCTACGTGGATACATATATGTGTATTGT,2-118304330-118305112-ATCTACGTGGATACATATATGTGTATTGTATATACATATACGT,2-118305189-118305233-GTATATACATATATGTATATAC,2-118305344-118305363-ATATAC,2-118305427-118305451-ATATACATATATGTATATATACAT,2-118305449-118305453-AT,2-118305497-118305501-AT,2-118305510-118305535-TACATATA,2-118305515-118305539-ATATACATATATACATATATGTAT,2-118305537-118305557-AT,2-118305537-118305617-ATATATAC,2-118305537-118305624-ATATATACATATATACATATGTAC,2-118305625-118305634-AT,2-118305663-118305678-ATAC,2-118305680-118305706-TACATATA,2-118305711-118305720-AT;MOTIFS=ATATACATCTACGTGGATACATATATGTGTATTGC,ATATATAC,ATATACATATATACATATATGTAT,ATCTACGTGGATACATATATGTGTATTGTATATACATATACGT,ATATATACATATATACATATGTAC,TA,AT,TACGTGGATACATATATGTGTATTGCATATACATC,ATATACATATATGTATATATACAT,TACATATA,ATATAC,ATAC,ATATACATCTACGTGGATACATATATGTGTATTGT,ATATACATATACGTGGATACATATATGTGTATTGC,GTATATACATATATGTATATAC;STRUC=<VC129284>	HPRC,HGSVC	No	2.847	No	NA,NA	NA	NA
chr2:118303459	68650	DEL	315	0.92	0.5836	13	NA	NA	NA	NA	NA	NA	NA	NA	NA	No	ID=2-118302736-118302746-AT,2-118302754-118302763-TA,2-118302789-118302797-AT,2-118302854-118303352-ATATACATATACGTGGATACATATATGTGTATTGC,2-118303318-118303457-TACGTGGATACATATATGTGTATTGCATATACATC,2-118303458-118303798-TACGTGGATACATATATGTGTATTGCATATACATC,2-118303764-118303903-ATATACATCTACGTGGATACATATATGTGTATTGT,2-118303869-118304183-ATATACATCTACGTGGATACATATATGTGTATTGC,2-118304149-118304367-ATATACATCTACGTGGATACATATATGTGTATTGT,2-118304330-118305112-ATCTACGTGGATACATATATGTGTATTGTATATACATATACGT,2-118305189-118305233-GTATATACATATATGTATATAC,2-118305344-118305363-ATATAC,2-118305427-118305451-ATATACATATATGTATATATACAT,2-118305449-118305453-AT,2-118305497-118305501-AT,2-118305510-118305535-TACATATA,2-118305515-118305539-ATATACATATATACATATATGTAT,2-118305537-118305557-AT,2-118305537-118305617-ATATATAC,2-118305537-118305624-ATATATACATATATACATATGTAC,2-118305625-118305634-AT,2-118305663-118305678-ATAC,2-118305680-118305706-TACATATA,2-118305711-118305720-AT;MOTIFS=ATATACATCTACGTGGATACATATATGTGTATTGC,ATATATAC,ATATACATATATACATATATGTAT,ATCTACGTGGATACATATATGTGTATTGTATATACATATACGT,ATATATACATATATACATATGTAC,TA,AT,TACGTGGATACATATATGTGTATTGCATATACATC,ATATACATATATGTATATATACAT,TACATATA,ATATAC,ATAC,ATATACATCTACGTGGATACATATATGTGTATTGT,ATATACATATACGTGGATACATATATGTGTATTGC,GTATATACATATATGTATATAC;STRUC=<VC129284>	HPRC,HGSVC,1KG-ONT	No	2.81	No	NA,NA	NA	NA
chr2:118303700	68651	DEL	759	0.8922	0.3986	7	NA	NA	NA	NA	NA	NA	NA	NA	NA	No	ID=2-118302736-118302746-AT,2-118302754-118302763-TA,2-118302789-118302797-AT,2-118302854-118303352-ATATACATATACGTGGATACATATATGTGTATTGC,2-118303318-118303457-TACGTGGATACATATATGTGTATTGCATATACATC,2-118303458-118303798-TACGTGGATACATATATGTGTATTGCATATACATC,2-118303764-118303903-ATATACATCTACGTGGATACATATATGTGTATTGT,2-118303869-118304183-ATATACATCTACGTGGATACATATATGTGTATTGC,2-118304149-118304367-ATATACATCTACGTGGATACATATATGTGTATTGT,2-118304330-118305112-ATCTACGTGGATACATATATGTGTATTGTATATACATATACGT,2-118305189-118305233-GTATATACATATATGTATATAC,2-118305344-118305363-ATATAC,2-118305427-118305451-ATATACATATATGTATATATACAT,2-118305449-118305453-AT,2-118305497-118305501-AT,2-118305510-118305535-TACATATA,2-118305515-118305539-ATATACATATATACATATATGTAT,2-118305537-118305557-AT,2-118305537-118305617-ATATATAC,2-118305537-118305624-ATATATACATATATACATATGTAC,2-118305625-118305634-AT,2-118305663-118305678-ATAC,2-118305680-118305706-TACATATA,2-118305711-118305720-AT;MOTIFS=ATATACATCTACGTGGATACATATATGTGTATTGC,ATATATAC,ATATACATATATACATATATGTAT,ATCTACGTGGATACATATATGTGTATTGTATATACATATACGT,ATATATACATATATACATATGTAC,TA,AT,TACGTGGATACATATATGTGTATTGCATATACATC,ATATACATATATGTATATATACAT,TACATATA,ATATAC,ATAC,ATATACATCTACGTGGATACATATATGTGTATTGT,ATATACATATACGTGGATACATATATGTGTATTGC,GTATATACATATATGTATATAC;STRUC=<VC129284>	HPRC,HGSVC,1KG-ONT	No	2.812	No	NA,NA	NA	NA
chr2:118303805	68652	DEL	697	0.916	0.6813	34	NA	NA	NA	NA	NA	NA	NA	NA	NA	No	ID=2-118302736-118302746-AT,2-118302754-118302763-TA,2-118302789-118302797-AT,2-118302854-118303352-ATATACATATACGTGGATACATATATGTGTATTGC,2-118303318-118303457-TACGTGGATACATATATGTGTATTGCATATACATC,2-118303458-118303798-TACGTGGATACATATATGTGTATTGCATATACATC,2-118303764-118303903-ATATACATCTACGTGGATACATATATGTGTATTGT,2-118303869-118304183-ATATACATCTACGTGGATACATATATGTGTATTGC,2-118304149-118304367-ATATACATCTACGTGGATACATATATGTGTATTGT,2-118304330-118305112-ATCTACGTGGATACATATATGTGTATTGTATATACATATACGT,2-118305189-118305233-GTATATACATATATGTATATAC,2-118305344-118305363-ATATAC,2-118305427-118305451-ATATACATATATGTATATATACAT,2-118305449-118305453-AT,2-118305497-118305501-AT,2-118305510-118305535-TACATATA,2-118305515-118305539-ATATACATATATACATATATGTAT,2-118305537-118305557-AT,2-118305537-118305617-ATATATAC,2-118305537-118305624-ATATATACATATATACATATGTAC,2-118305625-118305634-AT,2-118305663-118305678-ATAC,2-118305680-118305706-TACATATA,2-118305711-118305720-AT;MOTIFS=ATATACATCTACGTGGATACATATATGTGTATTGC,ATATATAC,ATATACATATATACATATATGTAT,ATCTACGTGGATACATATATGTGTATTGTATATACATATACGT,ATATATACATATATACATATGTAC,TA,AT,TACGTGGATACATATATGTGTATTGCATATACATC,ATATACATATATGTATATATACAT,TACATATA,ATATAC,ATAC,ATATACATCTACGTGGATACATATATGTGTATTGT,ATATACATATACGTGGATACATATATGTGTATTGC,GTATATACATATATGTATATAC;STRUC=<VC129284>	HPRC,HGSVC	No	2.833	Yes	NA,NA	NA	NA
chr2:118303805	68653	DEL	1084	0.8361	0.5869	16	NA	NA	NA	NA	NA	NA	NA	NA	NA	No	ID=2-118302736-118302746-AT,2-118302754-118302763-TA,2-118302789-118302797-AT,2-118302854-118303352-ATATACATATACGTGGATACATATATGTGTATTGC,2-118303318-118303457-TACGTGGATACATATATGTGTATTGCATATACATC,2-118303458-118303798-TACGTGGATACATATATGTGTATTGCATATACATC,2-118303764-118303903-ATATACATCTACGTGGATACATATATGTGTATTGT,2-118303869-118304183-ATATACATCTACGTGGATACATATATGTGTATTGC,2-118304149-118304367-ATATACATCTACGTGGATACATATATGTGTATTGT,2-118304330-118305112-ATCTACGTGGATACATATATGTGTATTGTATATACATATACGT,2-118305189-118305233-GTATATACATATATGTATATAC,2-118305344-118305363-ATATAC,2-118305427-118305451-ATATACATATATGTATATATACAT,2-118305449-118305453-AT,2-118305497-118305501-AT,2-118305510-118305535-TACATATA,2-118305515-118305539-ATATACATATATACATATATGTAT,2-118305537-118305557-AT,2-118305537-118305617-ATATATAC,2-118305537-118305624-ATATATACATATATACATATGTAC,2-118305625-118305634-AT,2-118305663-118305678-ATAC,2-118305680-118305706-TACATATA,2-118305711-118305720-AT;MOTIFS=ATATACATCTACGTGGATACATATATGTGTATTGC,ATATATAC,ATATACATATATACATATATGTAT,ATCTACGTGGATACATATATGTGTATTGTATATACATATACGT,ATATATACATATATACATATGTAC,TA,AT,TACGTGGATACATATATGTGTATTGCATATACATC,ATATACATATATGTATATATACAT,TACATATA,ATATAC,ATAC,ATATACATCTACGTGGATACATATATGTGTATTGT,ATATACATATACGTGGATACATATATGTGTATTGC,GTATATACATATATGTATATAC;STRUC=<VC129284>	HPRC,HGSVC,1KG-ONT	Yes	2.874	No	NA,NA	NA	NA
chr2:118303875	68655	DEL	584	0.8209	0.6543	186	NA	NA	NA	NA	NA	NA	NA	NA	NA	No	ID=2-118302736-118302746-AT,2-118302754-118302763-TA,2-118302789-118302797-AT,2-118302854-118303352-ATATACATATACGTGGATACATATATGTGTATTGC,2-118303318-118303457-TACGTGGATACATATATGTGTATTGCATATACATC,2-118303458-118303798-TACGTGGATACATATATGTGTATTGCATATACATC,2-118303764-118303903-ATATACATCTACGTGGATACATATATGTGTATTGT,2-118303869-118304183-ATATACATCTACGTGGATACATATATGTGTATTGC,2-118304149-118304367-ATATACATCTACGTGGATACATATATGTGTATTGT,2-118304330-118305112-ATCTACGTGGATACATATATGTGTATTGTATATACATATACGT,2-118305189-118305233-GTATATACATATATGTATATAC,2-118305344-118305363-ATATAC,2-118305427-118305451-ATATACATATATGTATATATACAT,2-118305449-118305453-AT,2-118305497-118305501-AT,2-118305510-118305535-TACATATA,2-118305515-118305539-ATATACATATATACATATATGTAT,2-118305537-118305557-AT,2-118305537-118305617-ATATATAC,2-118305537-118305624-ATATATACATATATACATATGTAC,2-118305625-118305634-AT,2-118305663-118305678-ATAC,2-118305680-118305706-TACATATA,2-118305711-118305720-AT;MOTIFS=ATATACATCTACGTGGATACATATATGTGTATTGC,ATATATAC,ATATACATATATACATATATGTAT,ATCTACGTGGATACATATATGTGTATTGTATATACATATACGT,ATATATACATATATACATATGTAC,TA,AT,TACGTGGATACATATATGTGTATTGCATATACATC,ATATACATATATGTATATATACAT,TACATATA,ATATAC,ATAC,ATATACATCTACGTGGATACATATATGTGTATTGT,ATATACATATACGTGGATACATATATGTGTATTGC,GTATATACATATATGTATATAC;STRUC=<VC129284>	HPRC,HGSVC	No	2.862	Yes	NA,NA	NA	NA
chr2:118303875	68656	DEL	1014	0.869	0.4999	9	NA	NA	NA	NA	NA	NA	NA	NA	NA	No	ID=2-118302736-118302746-AT,2-118302754-118302763-TA,2-118302789-118302797-AT,2-118302854-118303352-ATATACATATACGTGGATACATATATGTGTATTGC,2-118303318-118303457-TACGTGGATACATATATGTGTATTGCATATACATC,2-118303458-118303798-TACGTGGATACATATATGTGTATTGCATATACATC,2-118303764-118303903-ATATACATCTACGTGGATACATATATGTGTATTGT,2-118303869-118304183-ATATACATCTACGTGGATACATATATGTGTATTGC,2-118304149-118304367-ATATACATCTACGTGGATACATATATGTGTATTGT,2-118304330-118305112-ATCTACGTGGATACATATATGTGTATTGTATATACATATACGT,2-118305189-118305233-GTATATACATATATGTATATAC,2-118305344-118305363-ATATAC,2-118305427-118305451-ATATACATATATGTATATATACAT,2-118305449-118305453-AT,2-118305497-118305501-AT,2-118305510-118305535-TACATATA,2-118305515-118305539-ATATACATATATACATATATGTAT,2-118305537-118305557-AT,2-118305537-118305617-ATATATAC,2-118305537-118305624-ATATATACATATATACATATGTAC,2-118305625-118305634-AT,2-118305663-118305678-ATAC,2-118305680-118305706-TACATATA,2-118305711-118305720-AT;MOTIFS=ATATACATCTACGTGGATACATATATGTGTATTGC,ATATATAC,ATATACATATATACATATATGTAT,ATCTACGTGGATACATATATGTGTATTGTATATACATATACGT,ATATATACATATATACATATGTAC,TA,AT,TACGTGGATACATATATGTGTATTGCATATACATC,ATATACATATATGTATATATACAT,TACATATA,ATATAC,ATAC,ATATACATCTACGTGGATACATATATGTGTATTGT,ATATACATATACGTGGATACATATATGTGTATTGC,GTATATACATATATGTATATAC;STRUC=<VC129284>	HPRC,HGSVC,1KG-ONT	Yes	2.794	Yes	NA,NA	NA	NA
chr2:118303875	68654	DEL	541	0.9386	0.2436	71	NA	NA	NA	NA	NA	NA	NA	NA	NA	No	ID=2-118302736-118302746-AT,2-118302754-118302763-TA,2-118302789-118302797-AT,2-118302854-118303352-ATATACATATACGTGGATACATATATGTGTATTGC,2-118303318-118303457-TACGTGGATACATATATGTGTATTGCATATACATC,2-118303458-118303798-TACGTGGATACATATATGTGTATTGCATATACATC,2-118303764-118303903-ATATACATCTACGTGGATACATATATGTGTATTGT,2-118303869-118304183-ATATACATCTACGTGGATACATATATGTGTATTGC,2-118304149-118304367-ATATACATCTACGTGGATACATATATGTGTATTGT,2-118304330-118305112-ATCTACGTGGATACATATATGTGTATTGTATATACATATACGT,2-118305189-118305233-GTATATACATATATGTATATAC,2-118305344-118305363-ATATAC,2-118305427-118305451-ATATACATATATGTATATATACAT,2-118305449-118305453-AT,2-118305497-118305501-AT,2-118305510-118305535-TACATATA,2-118305515-118305539-ATATACATATATACATATATGTAT,2-118305537-118305557-AT,2-118305537-118305617-ATATATAC,2-118305537-118305624-ATATATACATATATACATATGTAC,2-118305625-118305634-AT,2-118305663-118305678-ATAC,2-118305680-118305706-TACATATA,2-118305711-118305720-AT;MOTIFS=ATATACATCTACGTGGATACATATATGTGTATTGC,ATATATAC,ATATACATATATACATATATGTAT,ATCTACGTGGATACATATATGTGTATTGTATATACATATACGT,ATATATACATATATACATATGTAC,TA,AT,TACGTGGATACATATATGTGTATTGCATATACATC,ATATACATATATGTATATATACAT,TACATATA,ATATAC,ATAC,ATATACATCTACGTGGATACATATATGTGTATTGT,ATATACATATACGTGGATACATATATGTGTATTGC,GTATATACATATATGTATATAC;STRUC=<VC129284>	HPRC,HGSVC	No	2.882	No	NA,NA	NA	NA
chr2:118303878	68657	DEL	920	0.8759	0.4326	43	NA	NA	NA	NA	NA	NA	NA	NA	NA	No	ID=2-118302736-118302746-AT,2-118302754-118302763-TA,2-118302789-118302797-AT,2-118302854-118303352-ATATACATATACGTGGATACATATATGTGTATTGC,2-118303318-118303457-TACGTGGATACATATATGTGTATTGCATATACATC,2-118303458-118303798-TACGTGGATACATATATGTGTATTGCATATACATC,2-118303764-118303903-ATATACATCTACGTGGATACATATATGTGTATTGT,2-118303869-118304183-ATATACATCTACGTGGATACATATATGTGTATTGC,2-118304149-118304367-ATATACATCTACGTGGATACATATATGTGTATTGT,2-118304330-118305112-ATCTACGTGGATACATATATGTGTATTGTATATACATATACGT,2-118305189-118305233-GTATATACATATATGTATATAC,2-118305344-118305363-ATATAC,2-118305427-118305451-ATATACATATATGTATATATACAT,2-118305449-118305453-AT,2-118305497-118305501-AT,2-118305510-118305535-TACATATA,2-118305515-118305539-ATATACATATATACATATATGTAT,2-118305537-118305557-AT,2-118305537-118305617-ATATATAC,2-118305537-118305624-ATATATACATATATACATATGTAC,2-118305625-118305634-AT,2-118305663-118305678-ATAC,2-118305680-118305706-TACATATA,2-118305711-118305720-AT;MOTIFS=ATATACATCTACGTGGATACATATATGTGTATTGC,ATATATAC,ATATACATATATACATATATGTAT,ATCTACGTGGATACATATATGTGTATTGTATATACATATACGT,ATATATACATATATACATATGTAC,TA,AT,TACGTGGATACATATATGTGTATTGCATATACATC,ATATACATATATGTATATATACAT,TACATATA,ATATAC,ATAC,ATATACATCTACGTGGATACATATATGTGTATTGT,ATATACATATACGTGGATACATATATGTGTATTGC,GTATATACATATATGTATATAC;STRUC=<VC129284>	HPRC,HGSVC,1KG-ONT	Yes	2.782	No	NA,NA	NA	NA
chr2:118303882	68658	DEL	174	0.8062	0.6895	8	NA	NA	NA	NA	NA	NA	NA	NA	NA	No	ID=2-118302736-118302746-AT,2-118302754-118302763-TA,2-118302789-118302797-AT,2-118302854-118303352-ATATACATATACGTGGATACATATATGTGTATTGC,2-118303318-118303457-TACGTGGATACATATATGTGTATTGCATATACATC,2-118303458-118303798-TACGTGGATACATATATGTGTATTGCATATACATC,2-118303764-118303903-ATATACATCTACGTGGATACATATATGTGTATTGT,2-118303869-118304183-ATATACATCTACGTGGATACATATATGTGTATTGC,2-118304149-118304367-ATATACATCTACGTGGATACATATATGTGTATTGT,2-118304330-118305112-ATCTACGTGGATACATATATGTGTATTGTATATACATATACGT,2-118305189-118305233-GTATATACATATATGTATATAC,2-118305344-118305363-ATATAC,2-118305427-118305451-ATATACATATATGTATATATACAT,2-118305449-118305453-AT,2-118305497-118305501-AT,2-118305510-118305535-TACATATA,2-118305515-118305539-ATATACATATATACATATATGTAT,2-118305537-118305557-AT,2-118305537-118305617-ATATATAC,2-118305537-118305624-ATATATACATATATACATATGTAC,2-118305625-118305634-AT,2-118305663-118305678-ATAC,2-118305680-118305706-TACATATA,2-118305711-118305720-AT;MOTIFS=ATATACATCTACGTGGATACATATATGTGTATTGC,ATATATAC,ATATACATATATACATATATGTAT,ATCTACGTGGATACATATATGTGTATTGTATATACATATACGT,ATATATACATATATACATATGTAC,TA,AT,TACGTGGATACATATATGTGTATTGCATATACATC,ATATACATATATGTATATATACAT,TACATATA,ATATAC,ATAC,ATATACATCTACGTGGATACATATATGTGTATTGT,ATATACATATACGTGGATACATATATGTGTATTGC,GTATATACATATATGTATATAC;STRUC=<VC129284>	HPRC,HGSVC,1KG-ONT	No	2.832	Yes	NA,NA	NA	NA
chr2:118303883	68659	DEL	97	0.8558	0.5396	7	NA	NA	NA	NA	NA	NA	NA	NA	NA	No	ID=2-118302736-118302746-AT,2-118302754-118302763-TA,2-118302789-118302797-AT,2-118302854-118303352-ATATACATATACGTGGATACATATATGTGTATTGC,2-118303318-118303457-TACGTGGATACATATATGTGTATTGCATATACATC,2-118303458-118303798-TACGTGGATACATATATGTGTATTGCATATACATC,2-118303764-118303903-ATATACATCTACGTGGATACATATATGTGTATTGT,2-118303869-118304183-ATATACATCTACGTGGATACATATATGTGTATTGC,2-118304149-118304367-ATATACATCTACGTGGATACATATATGTGTATTGT,2-118304330-118305112-ATCTACGTGGATACATATATGTGTATTGTATATACATATACGT,2-118305189-118305233-GTATATACATATATGTATATAC,2-118305344-118305363-ATATAC,2-118305427-118305451-ATATACATATATGTATATATACAT,2-118305449-118305453-AT,2-118305497-118305501-AT,2-118305510-118305535-TACATATA,2-118305515-118305539-ATATACATATATACATATATGTAT,2-118305537-118305557-AT,2-118305537-118305617-ATATATAC,2-118305537-118305624-ATATATACATATATACATATGTAC,2-118305625-118305634-AT,2-118305663-118305678-ATAC,2-118305680-118305706-TACATATA,2-118305711-118305720-AT;MOTIFS=ATATACATCTACGTGGATACATATATGTGTATTGC,ATATATAC,ATATACATATATACATATATGTAT,ATCTACGTGGATACATATATGTGTATTGTATATACATATACGT,ATATATACATATATACATATGTAC,TA,AT,TACGTGGATACATATATGTGTATTGCATATACATC,ATATACATATATGTATATATACAT,TACATATA,ATATAC,ATAC,ATATACATCTACGTGGATACATATATGTGTATTGT,ATATACATATACGTGGATACATATATGTGTATTGC,GTATATACATATATGTATATAC;STRUC=<VC129284>	HPRC,HGSVC,1KG-ONT	No	2.832	Yes	NA,NA	NA	NA
chr2:118303883	68660	DEL	132	0.8147	0.6824	5	NA	NA	NA	NA	NA	NA	NA	NA	NA	No	ID=2-118302736-118302746-AT,2-118302754-118302763-TA,2-118302789-118302797-AT,2-118302854-118303352-ATATACATATACGTGGATACATATATGTGTATTGC,2-118303318-118303457-TACGTGGATACATATATGTGTATTGCATATACATC,2-118303458-118303798-TACGTGGATACATATATGTGTATTGCATATACATC,2-118303764-118303903-ATATACATCTACGTGGATACATATATGTGTATTGT,2-118303869-118304183-ATATACATCTACGTGGATACATATATGTGTATTGC,2-118304149-118304367-ATATACATCTACGTGGATACATATATGTGTATTGT,2-118304330-118305112-ATCTACGTGGATACATATATGTGTATTGTATATACATATACGT,2-118305189-118305233-GTATATACATATATGTATATAC,2-118305344-118305363-ATATAC,2-118305427-118305451-ATATACATATATGTATATATACAT,2-118305449-118305453-AT,2-118305497-118305501-AT,2-118305510-118305535-TACATATA,2-118305515-118305539-ATATACATATATACATATATGTAT,2-118305537-118305557-AT,2-118305537-118305617-ATATATAC,2-118305537-118305624-ATATATACATATATACATATGTAC,2-118305625-118305634-AT,2-118305663-118305678-ATAC,2-118305680-118305706-TACATATA,2-118305711-118305720-AT;MOTIFS=ATATACATCTACGTGGATACATATATGTGTATTGC,ATATATAC,ATATACATATATACATATATGTAT,ATCTACGTGGATACATATATGTGTATTGTATATACATATACGT,ATATATACATATATACATATGTAC,TA,AT,TACGTGGATACATATATGTGTATTGCATATACATC,ATATACATATATGTATATATACAT,TACATATA,ATATAC,ATAC,ATATACATCTACGTGGATACATATATGTGTATTGT,ATATACATATACGTGGATACATATATGTGTATTGC,GTATATACATATATGTATATAC;STRUC=<VC129284>	HPRC,HGSVC,1KG-ONT	No	2.832	Yes	NA,NA	NA	NA
chr2:118303883	68661	DEL	237	0.8097	0.6791	23	NA	NA	NA	NA	NA	NA	NA	NA	NA	No	ID=2-118302736-118302746-AT,2-118302754-118302763-TA,2-118302789-118302797-AT,2-118302854-118303352-ATATACATATACGTGGATACATATATGTGTATTGC,2-118303318-118303457-TACGTGGATACATATATGTGTATTGCATATACATC,2-118303458-118303798-TACGTGGATACATATATGTGTATTGCATATACATC,2-118303764-118303903-ATATACATCTACGTGGATACATATATGTGTATTGT,2-118303869-118304183-ATATACATCTACGTGGATACATATATGTGTATTGC,2-118304149-118304367-ATATACATCTACGTGGATACATATATGTGTATTGT,2-118304330-118305112-ATCTACGTGGATACATATATGTGTATTGTATATACATATACGT,2-118305189-118305233-GTATATACATATATGTATATAC,2-118305344-118305363-ATATAC,2-118305427-118305451-ATATACATATATGTATATATACAT,2-118305449-118305453-AT,2-118305497-118305501-AT,2-118305510-118305535-TACATATA,2-118305515-118305539-ATATACATATATACATATATGTAT,2-118305537-118305557-AT,2-118305537-118305617-ATATATAC,2-118305537-118305624-ATATATACATATATACATATGTAC,2-118305625-118305634-AT,2-118305663-118305678-ATAC,2-118305680-118305706-TACATATA,2-118305711-118305720-AT;MOTIFS=ATATACATCTACGTGGATACATATATGTGTATTGC,ATATATAC,ATATACATATATACATATATGTAT,ATCTACGTGGATACATATATGTGTATTGTATATACATATACGT,ATATATACATATATACATATGTAC,TA,AT,TACGTGGATACATATATGTGTATTGCATATACATC,ATATACATATATGTATATATACAT,TACATATA,ATATAC,ATAC,ATATACATCTACGTGGATACATATATGTGTATTGT,ATATACATATACGTGGATACATATATGTGTATTGC,GTATATACATATATGTATATAC;STRUC=<VC129284>	HPRC,HGSVC,1KG-ONT	No	2.832	Yes	NA,NA	NA	NA
chr2:118303883	68662	DEL	272	0.8101	0.6578	11	NA	NA	NA	NA	NA	NA	NA	NA	NA	No	ID=2-118302736-118302746-AT,2-118302754-118302763-TA,2-118302789-118302797-AT,2-118302854-118303352-ATATACATATACGTGGATACATATATGTGTATTGC,2-118303318-118303457-TACGTGGATACATATATGTGTATTGCATATACATC,2-118303458-118303798-TACGTGGATACATATATGTGTATTGCATATACATC,2-118303764-118303903-ATATACATCTACGTGGATACATATATGTGTATTGT,2-118303869-118304183-ATATACATCTACGTGGATACATATATGTGTATTGC,2-118304149-118304367-ATATACATCTACGTGGATACATATATGTGTATTGT,2-118304330-118305112-ATCTACGTGGATACATATATGTGTATTGTATATACATATACGT,2-118305189-118305233-GTATATACATATATGTATATAC,2-118305344-118305363-ATATAC,2-118305427-118305451-ATATACATATATGTATATATACAT,2-118305449-118305453-AT,2-118305497-118305501-AT,2-118305510-118305535-TACATATA,2-118305515-118305539-ATATACATATATACATATATGTAT,2-118305537-118305557-AT,2-118305537-118305617-ATATATAC,2-118305537-118305624-ATATATACATATATACATATGTAC,2-118305625-118305634-AT,2-118305663-118305678-ATAC,2-118305680-118305706-TACATATA,2-118305711-118305720-AT;MOTIFS=ATATACATCTACGTGGATACATATATGTGTATTGC,ATATATAC,ATATACATATATACATATATGTAT,ATCTACGTGGATACATATATGTGTATTGTATATACATATACGT,ATATATACATATATACATATGTAC,TA,AT,TACGTGGATACATATATGTGTATTGCATATACATC,ATATACATATATGTATATATACAT,TACATATA,ATATAC,ATAC,ATATACATCTACGTGGATACATATATGTGTATTGT,ATATACATATACGTGGATACATATATGTGTATTGC,GTATATACATATATGTATATAC;STRUC=<VC129284>	HPRC,HGSVC,1KG-ONT	No	2.832	No	NA,NA	NA	NA
chr2:118303910	68663	DEL	506	0.8943	0.4241	43	NA	NA	NA	NA	NA	NA	NA	NA	NA	No	ID=2-118302736-118302746-AT,2-118302754-118302763-TA,2-118302789-118302797-AT,2-118302854-118303352-ATATACATATACGTGGATACATATATGTGTATTGC,2-118303318-118303457-TACGTGGATACATATATGTGTATTGCATATACATC,2-118303458-118303798-TACGTGGATACATATATGTGTATTGCATATACATC,2-118303764-118303903-ATATACATCTACGTGGATACATATATGTGTATTGT,2-118303869-118304183-ATATACATCTACGTGGATACATATATGTGTATTGC,2-118304149-118304367-ATATACATCTACGTGGATACATATATGTGTATTGT,2-118304330-118305112-ATCTACGTGGATACATATATGTGTATTGTATATACATATACGT,2-118305189-118305233-GTATATACATATATGTATATAC,2-118305344-118305363-ATATAC,2-118305427-118305451-ATATACATATATGTATATATACAT,2-118305449-118305453-AT,2-118305497-118305501-AT,2-118305510-118305535-TACATATA,2-118305515-118305539-ATATACATATATACATATATGTAT,2-118305537-118305557-AT,2-118305537-118305617-ATATATAC,2-118305537-118305624-ATATATACATATATACATATGTAC,2-118305625-118305634-AT,2-118305663-118305678-ATAC,2-118305680-118305706-TACATATA,2-118305711-118305720-AT;MOTIFS=ATATACATCTACGTGGATACATATATGTGTATTGC,ATATATAC,ATATACATATATACATATATGTAT,ATCTACGTGGATACATATATGTGTATTGTATATACATATACGT,ATATATACATATATACATATGTAC,TA,AT,TACGTGGATACATATATGTGTATTGCATATACATC,ATATACATATATGTATATATACAT,TACATATA,ATATAC,ATAC,ATATACATCTACGTGGATACATATATGTGTATTGT,ATATACATATACGTGGATACATATATGTGTATTGC,GTATATACATATATGTATATAC;STRUC=<VC129284>	HPRC,HGSVC	No	2.853	No	NA,NA	NA	NA
chr2:118303945	68664	DEL	643	0.8171	0.6627	69	NA	NA	NA	NA	NA	NA	NA	NA	NA	No	ID=2-118302736-118302746-AT,2-118302754-118302763-TA,2-118302789-118302797-AT,2-118302854-118303352-ATATACATATACGTGGATACATATATGTGTATTGC,2-118303318-118303457-TACGTGGATACATATATGTGTATTGCATATACATC,2-118303458-118303798-TACGTGGATACATATATGTGTATTGCATATACATC,2-118303764-118303903-ATATACATCTACGTGGATACATATATGTGTATTGT,2-118303869-118304183-ATATACATCTACGTGGATACATATATGTGTATTGC,2-118304149-118304367-ATATACATCTACGTGGATACATATATGTGTATTGT,2-118304330-118305112-ATCTACGTGGATACATATATGTGTATTGTATATACATATACGT,2-118305189-118305233-GTATATACATATATGTATATAC,2-118305344-118305363-ATATAC,2-118305427-118305451-ATATACATATATGTATATATACAT,2-118305449-118305453-AT,2-118305497-118305501-AT,2-118305510-118305535-TACATATA,2-118305515-118305539-ATATACATATATACATATATGTAT,2-118305537-118305557-AT,2-118305537-118305617-ATATATAC,2-118305537-118305624-ATATATACATATATACATATGTAC,2-118305625-118305634-AT,2-118305663-118305678-ATAC,2-118305680-118305706-TACATATA,2-118305711-118305720-AT;MOTIFS=ATATACATCTACGTGGATACATATATGTGTATTGC,ATATATAC,ATATACATATATACATATATGTAT,ATCTACGTGGATACATATATGTGTATTGTATATACATATACGT,ATATATACATATATACATATGTAC,TA,AT,TACGTGGATACATATATGTGTATTGCATATACATC,ATATACATATATGTATATATACAT,TACATATA,ATATAC,ATAC,ATATACATCTACGTGGATACATATATGTGTATTGT,ATATACATATACGTGGATACATATATGTGTATTGC,GTATATACATATATGTATATAC;STRUC=<VC129284>	HPRC,HGSVC	No	2.826	No	NA,NA	NA	NA
chr2:118304015	68665	DEL	444	0.8668	0.5243	36	NA	NA	NA	NA	NA	NA	NA	NA	NA	No	ID=2-118302736-118302746-AT,2-118302754-118302763-TA,2-118302789-118302797-AT,2-118302854-118303352-ATATACATATACGTGGATACATATATGTGTATTGC,2-118303318-118303457-TACGTGGATACATATATGTGTATTGCATATACATC,2-118303458-118303798-TACGTGGATACATATATGTGTATTGCATATACATC,2-118303764-118303903-ATATACATCTACGTGGATACATATATGTGTATTGT,2-118303869-118304183-ATATACATCTACGTGGATACATATATGTGTATTGC,2-118304149-118304367-ATATACATCTACGTGGATACATATATGTGTATTGT,2-118304330-118305112-ATCTACGTGGATACATATATGTGTATTGTATATACATATACGT,2-118305189-118305233-GTATATACATATATGTATATAC,2-118305344-118305363-ATATAC,2-118305427-118305451-ATATACATATATGTATATATACAT,2-118305449-118305453-AT,2-118305497-118305501-AT,2-118305510-118305535-TACATATA,2-118305515-118305539-ATATACATATATACATATATGTAT,2-118305537-118305557-AT,2-118305537-118305617-ATATATAC,2-118305537-118305624-ATATATACATATATACATATGTAC,2-118305625-118305634-AT,2-118305663-118305678-ATAC,2-118305680-118305706-TACATATA,2-118305711-118305720-AT;MOTIFS=ATATACATCTACGTGGATACATATATGTGTATTGC,ATATATAC,ATATACATATATACATATATGTAT,ATCTACGTGGATACATATATGTGTATTGTATATACATATACGT,ATATATACATATATACATATGTAC,TA,AT,TACGTGGATACATATATGTGTATTGCATATACATC,ATATACATATATGTATATATACAT,TACATATA,ATATAC,ATAC,ATATACATCTACGTGGATACATATATGTGTATTGT,ATATACATATACGTGGATACATATATGTGTATTGC,GTATATACATATATGTATATAC;STRUC=<VC129284>	HPRC,HGSVC	No	2.862	Yes	NA,NA	NA	NA
chr2:118304050	68666	DEL	409	0.8107	0.6338	27	NA	NA	NA	NA	NA	NA	NA	NA	NA	No	ID=2-118302736-118302746-AT,2-118302754-118302763-TA,2-118302789-118302797-AT,2-118302854-118303352-ATATACATATACGTGGATACATATATGTGTATTGC,2-118303318-118303457-TACGTGGATACATATATGTGTATTGCATATACATC,2-118303458-118303798-TACGTGGATACATATATGTGTATTGCATATACATC,2-118303764-118303903-ATATACATCTACGTGGATACATATATGTGTATTGT,2-118303869-118304183-ATATACATCTACGTGGATACATATATGTGTATTGC,2-118304149-118304367-ATATACATCTACGTGGATACATATATGTGTATTGT,2-118304330-118305112-ATCTACGTGGATACATATATGTGTATTGTATATACATATACGT,2-118305189-118305233-GTATATACATATATGTATATAC,2-118305344-118305363-ATATAC,2-118305427-118305451-ATATACATATATGTATATATACAT,2-118305449-118305453-AT,2-118305497-118305501-AT,2-118305510-118305535-TACATATA,2-118305515-118305539-ATATACATATATACATATATGTAT,2-118305537-118305557-AT,2-118305537-118305617-ATATATAC,2-118305537-118305624-ATATATACATATATACATATGTAC,2-118305625-118305634-AT,2-118305663-118305678-ATAC,2-118305680-118305706-TACATATA,2-118305711-118305720-AT;MOTIFS=ATATACATCTACGTGGATACATATATGTGTATTGC,ATATATAC,ATATACATATATACATATATGTAT,ATCTACGTGGATACATATATGTGTATTGTATATACATATACGT,ATATATACATATATACATATGTAC,TA,AT,TACGTGGATACATATATGTGTATTGCATATACATC,ATATACATATATGTATATATACAT,TACATATA,ATATAC,ATAC,ATATACATCTACGTGGATACATATATGTGTATTGT,ATATACATATACGTGGATACATATATGTGTATTGC,GTATATACATATATGTATATAC;STRUC=<VC129284>	HPRC,HGSVC	No	2.862	No	NA,NA	NA	NA
chr2:118304085	68667	DEL	374	0.8376	0.6458	13	NA	NA	NA	NA	NA	NA	NA	NA	NA	No	ID=2-118302736-118302746-AT,2-118302754-118302763-TA,2-118302789-118302797-AT,2-118302854-118303352-ATATACATATACGTGGATACATATATGTGTATTGC,2-118303318-118303457-TACGTGGATACATATATGTGTATTGCATATACATC,2-118303458-118303798-TACGTGGATACATATATGTGTATTGCATATACATC,2-118303764-118303903-ATATACATCTACGTGGATACATATATGTGTATTGT,2-118303869-118304183-ATATACATCTACGTGGATACATATATGTGTATTGC,2-118304149-118304367-ATATACATCTACGTGGATACATATATGTGTATTGT,2-118304330-118305112-ATCTACGTGGATACATATATGTGTATTGTATATACATATACGT,2-118305189-118305233-GTATATACATATATGTATATAC,2-118305344-118305363-ATATAC,2-118305427-118305451-ATATACATATATGTATATATACAT,2-118305449-118305453-AT,2-118305497-118305501-AT,2-118305510-118305535-TACATATA,2-118305515-118305539-ATATACATATATACATATATGTAT,2-118305537-118305557-AT,2-118305537-118305617-ATATATAC,2-118305537-118305624-ATATATACATATATACATATGTAC,2-118305625-118305634-AT,2-118305663-118305678-ATAC,2-118305680-118305706-TACATATA,2-118305711-118305720-AT;MOTIFS=ATATACATCTACGTGGATACATATATGTGTATTGC,ATATATAC,ATATACATATATACATATATGTAT,ATCTACGTGGATACATATATGTGTATTGTATATACATATACGT,ATATATACATATATACATATGTAC,TA,AT,TACGTGGATACATATATGTGTATTGCATATACATC,ATATACATATATGTATATATACAT,TACATATA,ATATAC,ATAC,ATATACATCTACGTGGATACATATATGTGTATTGT,ATATACATATACGTGGATACATATATGTGTATTGC,GTATATACATATATGTATATAC;STRUC=<VC129284>	HPRC,HGSVC	No	2.826	No	NA,NA	NA	NA
chr2:118304093	68668	DEL	202	0.8852	0.5965	7	NA	NA	NA	NA	NA	NA	NA	NA	NA	No	ID=2-118302736-118302746-AT,2-118302754-118302763-TA,2-118302789-118302797-AT,2-118302854-118303352-ATATACATATACGTGGATACATATATGTGTATTGC,2-118303318-118303457-TACGTGGATACATATATGTGTATTGCATATACATC,2-118303458-118303798-TACGTGGATACATATATGTGTATTGCATATACATC,2-118303764-118303903-ATATACATCTACGTGGATACATATATGTGTATTGT,2-118303869-118304183-ATATACATCTACGTGGATACATATATGTGTATTGC,2-118304149-118304367-ATATACATCTACGTGGATACATATATGTGTATTGT,2-118304330-118305112-ATCTACGTGGATACATATATGTGTATTGTATATACATATACGT,2-118305189-118305233-GTATATACATATATGTATATAC,2-118305344-118305363-ATATAC,2-118305427-118305451-ATATACATATATGTATATATACAT,2-118305449-118305453-AT,2-118305497-118305501-AT,2-118305510-118305535-TACATATA,2-118305515-118305539-ATATACATATATACATATATGTAT,2-118305537-118305557-AT,2-118305537-118305617-ATATATAC,2-118305537-118305624-ATATATACATATATACATATGTAC,2-118305625-118305634-AT,2-118305663-118305678-ATAC,2-118305680-118305706-TACATATA,2-118305711-118305720-AT;MOTIFS=ATATACATCTACGTGGATACATATATGTGTATTGC,ATATATAC,ATATACATATATACATATATGTAT,ATCTACGTGGATACATATATGTGTATTGTATATACATATACGT,ATATATACATATATACATATGTAC,TA,AT,TACGTGGATACATATATGTGTATTGCATATACATC,ATATACATATATGTATATATACAT,TACATATA,ATATAC,ATAC,ATATACATCTACGTGGATACATATATGTGTATTGT,ATATACATATACGTGGATACATATATGTGTATTGC,GTATATACATATATGTATATAC;STRUC=<VC129284>	HPRC,HGSVC,1KG-ONT	No	2.853	No	NA,NA	NA	NA
chr2:118304120	68669	DEL	468	0.8473	0.5927	26	NA	NA	NA	NA	NA	NA	NA	NA	NA	No	ID=2-118302736-118302746-AT,2-118302754-118302763-TA,2-118302789-118302797-AT,2-118302854-118303352-ATATACATATACGTGGATACATATATGTGTATTGC,2-118303318-118303457-TACGTGGATACATATATGTGTATTGCATATACATC,2-118303458-118303798-TACGTGGATACATATATGTGTATTGCATATACATC,2-118303764-118303903-ATATACATCTACGTGGATACATATATGTGTATTGT,2-118303869-118304183-ATATACATCTACGTGGATACATATATGTGTATTGC,2-118304149-118304367-ATATACATCTACGTGGATACATATATGTGTATTGT,2-118304330-118305112-ATCTACGTGGATACATATATGTGTATTGTATATACATATACGT,2-118305189-118305233-GTATATACATATATGTATATAC,2-118305344-118305363-ATATAC,2-118305427-118305451-ATATACATATATGTATATATACAT,2-118305449-118305453-AT,2-118305497-118305501-AT,2-118305510-118305535-TACATATA,2-118305515-118305539-ATATACATATATACATATATGTAT,2-118305537-118305557-AT,2-118305537-118305617-ATATATAC,2-118305537-118305624-ATATATACATATATACATATGTAC,2-118305625-118305634-AT,2-118305663-118305678-ATAC,2-118305680-118305706-TACATATA,2-118305711-118305720-AT;MOTIFS=ATATACATCTACGTGGATACATATATGTGTATTGC,ATATATAC,ATATACATATATACATATATGTAT,ATCTACGTGGATACATATATGTGTATTGTATATACATATACGT,ATATATACATATATACATATGTAC,TA,AT,TACGTGGATACATATATGTGTATTGCATATACATC,ATATACATATATGTATATATACAT,TACATATA,ATATAC,ATAC,ATATACATCTACGTGGATACATATATGTGTATTGT,ATATACATATACGTGGATACATATATGTGTATTGC,GTATATACATATATGTATATAC;STRUC=<VC129284>	HPRC,HGSVC	No	2.81	Yes	NA,NA	NA	NA
chr2:118304155	68670	DEL	347	0.8146	0.6683	14	NA	NA	NA	NA	NA	NA	NA	NA	NA	No	ID=2-118302736-118302746-AT,2-118302754-118302763-TA,2-118302789-118302797-AT,2-118302854-118303352-ATATACATATACGTGGATACATATATGTGTATTGC,2-118303318-118303457-TACGTGGATACATATATGTGTATTGCATATACATC,2-118303458-118303798-TACGTGGATACATATATGTGTATTGCATATACATC,2-118303764-118303903-ATATACATCTACGTGGATACATATATGTGTATTGT,2-118303869-118304183-ATATACATCTACGTGGATACATATATGTGTATTGC,2-118304149-118304367-ATATACATCTACGTGGATACATATATGTGTATTGT,2-118304330-118305112-ATCTACGTGGATACATATATGTGTATTGTATATACATATACGT,2-118305189-118305233-GTATATACATATATGTATATAC,2-118305344-118305363-ATATAC,2-118305427-118305451-ATATACATATATGTATATATACAT,2-118305449-118305453-AT,2-118305497-118305501-AT,2-118305510-118305535-TACATATA,2-118305515-118305539-ATATACATATATACATATATGTAT,2-118305537-118305557-AT,2-118305537-118305617-ATATATAC,2-118305537-118305624-ATATATACATATATACATATGTAC,2-118305625-118305634-AT,2-118305663-118305678-ATAC,2-118305680-118305706-TACATATA,2-118305711-118305720-AT;MOTIFS=ATATACATCTACGTGGATACATATATGTGTATTGC,ATATATAC,ATATACATATATACATATATGTAT,ATCTACGTGGATACATATATGTGTATTGTATATACATATACGT,ATATATACATATATACATATGTAC,TA,AT,TACGTGGATACATATATGTGTATTGCATATACATC,ATATACATATATGTATATATACAT,TACATATA,ATATAC,ATAC,ATATACATCTACGTGGATACATATATGTGTATTGT,ATATACATATACGTGGATACATATATGTGTATTGC,GTATATACATATATGTATATAC;STRUC=<VC129284>	HPRC,HGSVC	No	2.847	Yes	NA,NA	NA	NA
chr2:118304225	68671	DEL	320	0.8508	0.6347	15	NA	NA	NA	NA	NA	NA	NA	NA	NA	No	ID=2-118302736-118302746-AT,2-118302754-118302763-TA,2-118302789-118302797-AT,2-118302854-118303352-ATATACATATACGTGGATACATATATGTGTATTGC,2-118303318-118303457-TACGTGGATACATATATGTGTATTGCATATACATC,2-118303458-118303798-TACGTGGATACATATATGTGTATTGCATATACATC,2-118303764-118303903-ATATACATCTACGTGGATACATATATGTGTATTGT,2-118303869-118304183-ATATACATCTACGTGGATACATATATGTGTATTGC,2-118304149-118304367-ATATACATCTACGTGGATACATATATGTGTATTGT,2-118304330-118305112-ATCTACGTGGATACATATATGTGTATTGTATATACATATACGT,2-118305189-118305233-GTATATACATATATGTATATAC,2-118305344-118305363-ATATAC,2-118305427-118305451-ATATACATATATGTATATATACAT,2-118305449-118305453-AT,2-118305497-118305501-AT,2-118305510-118305535-TACATATA,2-118305515-118305539-ATATACATATATACATATATGTAT,2-118305537-118305557-AT,2-118305537-118305617-ATATATAC,2-118305537-118305624-ATATATACATATATACATATGTAC,2-118305625-118305634-AT,2-118305663-118305678-ATAC,2-118305680-118305706-TACATATA,2-118305711-118305720-AT;MOTIFS=ATATACATCTACGTGGATACATATATGTGTATTGC,ATATATAC,ATATACATATATACATATATGTAT,ATCTACGTGGATACATATATGTGTATTGTATATACATATACGT,ATATATACATATATACATATGTAC,TA,AT,TACGTGGATACATATATGTGTATTGCATATACATC,ATATACATATATGTATATATACAT,TACATATA,ATATAC,ATAC,ATATACATCTACGTGGATACATATATGTGTATTGT,ATATACATATACGTGGATACATATATGTGTATTGC,GTATATACATATATGTATATAC;STRUC=<VC129284>	HPRC,HGSVC,1KG-ONT	No	2.817	Yes	NA,NA	NA	NA
chr2:118304260	68672	DEL	199	0.913	0.3245	1	NA	NA	NA	NA	NA	NA	NA	NA	NA	No	ID=2-118302736-118302746-AT,2-118302754-118302763-TA,2-118302789-118302797-AT,2-118302854-118303352-ATATACATATACGTGGATACATATATGTGTATTGC,2-118303318-118303457-TACGTGGATACATATATGTGTATTGCATATACATC,2-118303458-118303798-TACGTGGATACATATATGTGTATTGCATATACATC,2-118303764-118303903-ATATACATCTACGTGGATACATATATGTGTATTGT,2-118303869-118304183-ATATACATCTACGTGGATACATATATGTGTATTGC,2-118304149-118304367-ATATACATCTACGTGGATACATATATGTGTATTGT,2-118304330-118305112-ATCTACGTGGATACATATATGTGTATTGTATATACATATACGT,2-118305189-118305233-GTATATACATATATGTATATAC,2-118305344-118305363-ATATAC,2-118305427-118305451-ATATACATATATGTATATATACAT,2-118305449-118305453-AT,2-118305497-118305501-AT,2-118305510-118305535-TACATATA,2-118305515-118305539-ATATACATATATACATATATGTAT,2-118305537-118305557-AT,2-118305537-118305617-ATATATAC,2-118305537-118305624-ATATATACATATATACATATGTAC,2-118305625-118305634-AT,2-118305663-118305678-ATAC,2-118305680-118305706-TACATATA,2-118305711-118305720-AT;MOTIFS=ATATACATCTACGTGGATACATATATGTGTATTGC,ATATATAC,ATATACATATATACATATATGTAT,ATCTACGTGGATACATATATGTGTATTGTATATACATATACGT,ATATATACATATATACATATGTAC,TA,AT,TACGTGGATACATATATGTGTATTGCATATACATC,ATATACATATATGTATATATACAT,TACATATA,ATATAC,ATAC,ATATACATCTACGTGGATACATATATGTGTATTGT,ATATACATATACGTGGATACATATATGTGTATTGC,GTATATACATATATGTATATAC;STRUC=<VC129284>	HPRC,HGSVC,1KG-ONT	No	2.817	No	NA,NA	NA	NA
chr2:118304268	68673	DEL	62	0.8279	0.6469	22	NA	NA	NA	NA	NA	NA	NA	NA	NA	No	ID=2-118302736-118302746-AT,2-118302754-118302763-TA,2-118302789-118302797-AT,2-118302854-118303352-ATATACATATACGTGGATACATATATGTGTATTGC,2-118303318-118303457-TACGTGGATACATATATGTGTATTGCATATACATC,2-118303458-118303798-TACGTGGATACATATATGTGTATTGCATATACATC,2-118303764-118303903-ATATACATCTACGTGGATACATATATGTGTATTGT,2-118303869-118304183-ATATACATCTACGTGGATACATATATGTGTATTGC,2-118304149-118304367-ATATACATCTACGTGGATACATATATGTGTATTGT,2-118304330-118305112-ATCTACGTGGATACATATATGTGTATTGTATATACATATACGT,2-118305189-118305233-GTATATACATATATGTATATAC,2-118305344-118305363-ATATAC,2-118305427-118305451-ATATACATATATGTATATATACAT,2-118305449-118305453-AT,2-118305497-118305501-AT,2-118305510-118305535-TACATATA,2-118305515-118305539-ATATACATATATACATATATGTAT,2-118305537-118305557-AT,2-118305537-118305617-ATATATAC,2-118305537-118305624-ATATATACATATATACATATGTAC,2-118305625-118305634-AT,2-118305663-118305678-ATAC,2-118305680-118305706-TACATATA,2-118305711-118305720-AT;MOTIFS=ATATACATCTACGTGGATACATATATGTGTATTGC,ATATATAC,ATATACATATATACATATATGTAT,ATCTACGTGGATACATATATGTGTATTGTATATACATATACGT,ATATATACATATATACATATGTAC,TA,AT,TACGTGGATACATATATGTGTATTGCATATACATC,ATATACATATATGTATATATACAT,TACATATA,ATATAC,ATAC,ATATACATCTACGTGGATACATATATGTGTATTGT,ATATACATATACGTGGATACATATATGTGTATTGC,GTATATACATATATGTATATAC;STRUC=<VC129284>	HPRC,HGSVC	No	2.873	Yes	NA,NA	NA	NA
chr2:118304295	68674	DEL	293	0.8394	0.5952	10	NA	NA	NA	NA	NA	NA	NA	NA	NA	No	ID=2-118302736-118302746-AT,2-118302754-118302763-TA,2-118302789-118302797-AT,2-118302854-118303352-ATATACATATACGTGGATACATATATGTGTATTGC,2-118303318-118303457-TACGTGGATACATATATGTGTATTGCATATACATC,2-118303458-118303798-TACGTGGATACATATATGTGTATTGCATATACATC,2-118303764-118303903-ATATACATCTACGTGGATACATATATGTGTATTGT,2-118303869-118304183-ATATACATCTACGTGGATACATATATGTGTATTGC,2-118304149-118304367-ATATACATCTACGTGGATACATATATGTGTATTGT,2-118304330-118305112-ATCTACGTGGATACATATATGTGTATTGTATATACATATACGT,2-118305189-118305233-GTATATACATATATGTATATAC,2-118305344-118305363-ATATAC,2-118305427-118305451-ATATACATATATGTATATATACAT,2-118305449-118305453-AT,2-118305497-118305501-AT,2-118305510-118305535-TACATATA,2-118305515-118305539-ATATACATATATACATATATGTAT,2-118305537-118305557-AT,2-118305537-118305617-ATATATAC,2-118305537-118305624-ATATATACATATATACATATGTAC,2-118305625-118305634-AT,2-118305663-118305678-ATAC,2-118305680-118305706-TACATATA,2-118305711-118305720-AT;MOTIFS=ATATACATCTACGTGGATACATATATGTGTATTGC,ATATATAC,ATATACATATATACATATATGTAT,ATCTACGTGGATACATATATGTGTATTGTATATACATATACGT,ATATATACATATATACATATGTAC,TA,AT,TACGTGGATACATATATGTGTATTGCATATACATC,ATATACATATATGTATATATACAT,TACATATA,ATATAC,ATAC,ATATACATCTACGTGGATACATATATGTGTATTGT,ATATACATATACGTGGATACATATATGTGTATTGC,GTATATACATATATGTATATAC;STRUC=<VC129284>	HPRC,HGSVC,1KG-ONT	No	2.728	Yes	NA,NA	NA	NA
chr2:118304330	68675	DEL	129	0.8345	0.6371	5	NA	NA	NA	NA	NA	NA	NA	NA	NA	No	ID=2-118302736-118302746-AT,2-118302754-118302763-TA,2-118302789-118302797-AT,2-118302854-118303352-ATATACATATACGTGGATACATATATGTGTATTGC,2-118303318-118303457-TACGTGGATACATATATGTGTATTGCATATACATC,2-118303458-118303798-TACGTGGATACATATATGTGTATTGCATATACATC,2-118303764-118303903-ATATACATCTACGTGGATACATATATGTGTATTGT,2-118303869-118304183-ATATACATCTACGTGGATACATATATGTGTATTGC,2-118304149-118304367-ATATACATCTACGTGGATACATATATGTGTATTGT,2-118304330-118305112-ATCTACGTGGATACATATATGTGTATTGTATATACATATACGT,2-118305189-118305233-GTATATACATATATGTATATAC,2-118305344-118305363-ATATAC,2-118305427-118305451-ATATACATATATGTATATATACAT,2-118305449-118305453-AT,2-118305497-118305501-AT,2-118305510-118305535-TACATATA,2-118305515-118305539-ATATACATATATACATATATGTAT,2-118305537-118305557-AT,2-118305537-118305617-ATATATAC,2-118305537-118305624-ATATATACATATATACATATGTAC,2-118305625-118305634-AT,2-118305663-118305678-ATAC,2-118305680-118305706-TACATATA,2-118305711-118305720-AT;MOTIFS=ATATACATCTACGTGGATACATATATGTGTATTGC,ATATATAC,ATATACATATATACATATATGTAT,ATCTACGTGGATACATATATGTGTATTGTATATACATATACGT,ATATATACATATATACATATGTAC,TA,AT,TACGTGGATACATATATGTGTATTGCATATACATC,ATATACATATATGTATATATACAT,TACATATA,ATATAC,ATAC,ATATACATCTACGTGGATACATATATGTGTATTGT,ATATACATATACGTGGATACATATATGTGTATTGC,GTATATACATATATGTATATAC;STRUC=<VC129284>	HPRC,HGSVC,1KG-ONT	No	2.728	Yes	NA,NA	NA	NA
chr2:118304373	68676	INS	62	0.8489	0.571	23	NA	NA	NA	NA	NA	NA	NA	NA	NA	No	ID=2-118302736-118302746-AT,2-118302754-118302763-TA,2-118302789-118302797-AT,2-118302854-118303352-ATATACATATACGTGGATACATATATGTGTATTGC,2-118303318-118303457-TACGTGGATACATATATGTGTATTGCATATACATC,2-118303458-118303798-TACGTGGATACATATATGTGTATTGCATATACATC,2-118303764-118303903-ATATACATCTACGTGGATACATATATGTGTATTGT,2-118303869-118304183-ATATACATCTACGTGGATACATATATGTGTATTGC,2-118304149-118304367-ATATACATCTACGTGGATACATATATGTGTATTGT,2-118304330-118305112-ATCTACGTGGATACATATATGTGTATTGTATATACATATACGT,2-118305189-118305233-GTATATACATATATGTATATAC,2-118305344-118305363-ATATAC,2-118305427-118305451-ATATACATATATGTATATATACAT,2-118305449-118305453-AT,2-118305497-118305501-AT,2-118305510-118305535-TACATATA,2-118305515-118305539-ATATACATATATACATATATGTAT,2-118305537-118305557-AT,2-118305537-118305617-ATATATAC,2-118305537-118305624-ATATATACATATATACATATGTAC,2-118305625-118305634-AT,2-118305663-118305678-ATAC,2-118305680-118305706-TACATATA,2-118305711-118305720-AT;MOTIFS=ATATACATCTACGTGGATACATATATGTGTATTGC,ATATATAC,ATATACATATATACATATATGTAT,ATCTACGTGGATACATATATGTGTATTGTATATACATATACGT,ATATATACATATATACATATGTAC,TA,AT,TACGTGGATACATATATGTGTATTGCATATACATC,ATATACATATATGTATATATACAT,TACATATA,ATATAC,ATAC,ATATACATCTACGTGGATACATATATGTGTATTGT,ATATACATATACGTGGATACATATATGTGTATTGC,GTATATACATATATGTATATAC;STRUC=<VC129284>	HGSVC	No	1.616	Yes	NA,NA	NA	NA
chr2:118304873	68678	DEL	237	0.8031	0.6774	1	NA	NA	NA	NA	NA	NA	NA	NA	NA	No	ID=2-118302736-118302746-AT,2-118302754-118302763-TA,2-118302789-118302797-AT,2-118302854-118303352-ATATACATATACGTGGATACATATATGTGTATTGC,2-118303318-118303457-TACGTGGATACATATATGTGTATTGCATATACATC,2-118303458-118303798-TACGTGGATACATATATGTGTATTGCATATACATC,2-118303764-118303903-ATATACATCTACGTGGATACATATATGTGTATTGT,2-118303869-118304183-ATATACATCTACGTGGATACATATATGTGTATTGC,2-118304149-118304367-ATATACATCTACGTGGATACATATATGTGTATTGT,2-118304330-118305112-ATCTACGTGGATACATATATGTGTATTGTATATACATATACGT,2-118305189-118305233-GTATATACATATATGTATATAC,2-118305344-118305363-ATATAC,2-118305427-118305451-ATATACATATATGTATATATACAT,2-118305449-118305453-AT,2-118305497-118305501-AT,2-118305510-118305535-TACATATA,2-118305515-118305539-ATATACATATATACATATATGTAT,2-118305537-118305557-AT,2-118305537-118305617-ATATATAC,2-118305537-118305624-ATATATACATATATACATATGTAC,2-118305625-118305634-AT,2-118305663-118305678-ATAC,2-118305680-118305706-TACATATA,2-118305711-118305720-AT;MOTIFS=ATATACATCTACGTGGATACATATATGTGTATTGC,ATATATAC,ATATACATATATACATATATGTAT,ATCTACGTGGATACATATATGTGTATTGTATATACATATACGT,ATATATACATATATACATATGTAC,TA,AT,TACGTGGATACATATATGTGTATTGCATATACATC,ATATACATATATGTATATATACAT,TACATATA,ATATAC,ATAC,ATATACATCTACGTGGATACATATATGTGTATTGT,ATATACATATACGTGGATACATATATGTGTATTGC,GTATATACATATATGTATATAC;STRUC=<VC129284>	HPRC,HGSVC,1KG-ONT	No	2.863	No	NA,NA	NA	NA
chr2:118304929	68681	DEL	153	0.8223	0.6343	1	NA	NA	NA	NA	NA	NA	NA	NA	NA	No	ID=2-118302736-118302746-AT,2-118302754-118302763-TA,2-118302789-118302797-AT,2-118302854-118303352-ATATACATATACGTGGATACATATATGTGTATTGC,2-118303318-118303457-TACGTGGATACATATATGTGTATTGCATATACATC,2-118303458-118303798-TACGTGGATACATATATGTGTATTGCATATACATC,2-118303764-118303903-ATATACATCTACGTGGATACATATATGTGTATTGT,2-118303869-118304183-ATATACATCTACGTGGATACATATATGTGTATTGC,2-118304149-118304367-ATATACATCTACGTGGATACATATATGTGTATTGT,2-118304330-118305112-ATCTACGTGGATACATATATGTGTATTGTATATACATATACGT,2-118305189-118305233-GTATATACATATATGTATATAC,2-118305344-118305363-ATATAC,2-118305427-118305451-ATATACATATATGTATATATACAT,2-118305449-118305453-AT,2-118305497-118305501-AT,2-118305510-118305535-TACATATA,2-118305515-118305539-ATATACATATATACATATATGTAT,2-118305537-118305557-AT,2-118305537-118305617-ATATATAC,2-118305537-118305624-ATATATACATATATACATATGTAC,2-118305625-118305634-AT,2-118305663-118305678-ATAC,2-118305680-118305706-TACATATA,2-118305711-118305720-AT;MOTIFS=ATATACATCTACGTGGATACATATATGTGTATTGC,ATATATAC,ATATACATATATACATATATGTAT,ATCTACGTGGATACATATATGTGTATTGTATATACATATACGT,ATATATACATATATACATATGTAC,TA,AT,TACGTGGATACATATATGTGTATTGCATATACATC,ATATACATATATGTATATATACAT,TACATATA,ATATAC,ATAC,ATATACATCTACGTGGATACATATATGTGTATTGT,ATATACATATACGTGGATACATATATGTGTATTGC,GTATATACATATATGTATATAC;STRUC=<VC129284>	HPRC,HGSVC,1KG-ONT	No	2.741	No	NA,NA	NA	NA
chr2:118305064	68684	DEL	103	0.8239	0.6395	3	NA	NA	NA	NA	NA	NA	NA	NA	NA	No	ID=2-118302736-118302746-AT,2-118302754-118302763-TA,2-118302789-118302797-AT,2-118302854-118303352-ATATACATATACGTGGATACATATATGTGTATTGC,2-118303318-118303457-TACGTGGATACATATATGTGTATTGCATATACATC,2-118303458-118303798-TACGTGGATACATATATGTGTATTGCATATACATC,2-118303764-118303903-ATATACATCTACGTGGATACATATATGTGTATTGT,2-118303869-118304183-ATATACATCTACGTGGATACATATATGTGTATTGC,2-118304149-118304367-ATATACATCTACGTGGATACATATATGTGTATTGT,2-118304330-118305112-ATCTACGTGGATACATATATGTGTATTGTATATACATATACGT,2-118305189-118305233-GTATATACATATATGTATATAC,2-118305344-118305363-ATATAC,2-118305427-118305451-ATATACATATATGTATATATACAT,2-118305449-118305453-AT,2-118305497-118305501-AT,2-118305510-118305535-TACATATA,2-118305515-118305539-ATATACATATATACATATATGTAT,2-118305537-118305557-AT,2-118305537-118305617-ATATATAC,2-118305537-118305624-ATATATACATATATACATATGTAC,2-118305625-118305634-AT,2-118305663-118305678-ATAC,2-118305680-118305706-TACATATA,2-118305711-118305720-AT;MOTIFS=ATATACATCTACGTGGATACATATATGTGTATTGC,ATATATAC,ATATACATATATACATATATGTAT,ATCTACGTGGATACATATATGTGTATTGTATATACATATACGT,ATATATACATATATACATATGTAC,TA,AT,TACGTGGATACATATATGTGTATTGCATATACATC,ATATACATATATGTATATATACAT,TACATATA,ATATAC,ATAC,ATATACATCTACGTGGATACATATATGTGTATTGT,ATATACATATACGTGGATACATATATGTGTATTGC,GTATATACATATATGTATATAC;STRUC=<VC129284>	HPRC,HGSVC,1KG-ONT	No	0.23	No	NA,NA	NA	NA
chr2:118305067	68685	DEL	62	0.8759	0.454	10	NA	NA	NA	NA	NA	NA	NA	NA	NA	No	ID=2-118302736-118302746-AT,2-118302754-118302763-TA,2-118302789-118302797-AT,2-118302854-118303352-ATATACATATACGTGGATACATATATGTGTATTGC,2-118303318-118303457-TACGTGGATACATATATGTGTATTGCATATACATC,2-118303458-118303798-TACGTGGATACATATATGTGTATTGCATATACATC,2-118303764-118303903-ATATACATCTACGTGGATACATATATGTGTATTGT,2-118303869-118304183-ATATACATCTACGTGGATACATATATGTGTATTGC,2-118304149-118304367-ATATACATCTACGTGGATACATATATGTGTATTGT,2-118304330-118305112-ATCTACGTGGATACATATATGTGTATTGTATATACATATACGT,2-118305189-118305233-GTATATACATATATGTATATAC,2-118305344-118305363-ATATAC,2-118305427-118305451-ATATACATATATGTATATATACAT,2-118305449-118305453-AT,2-118305497-118305501-AT,2-118305510-118305535-TACATATA,2-118305515-118305539-ATATACATATATACATATATGTAT,2-118305537-118305557-AT,2-118305537-118305617-ATATATAC,2-118305537-118305624-ATATATACATATATACATATGTAC,2-118305625-118305634-AT,2-118305663-118305678-ATAC,2-118305680-118305706-TACATATA,2-118305711-118305720-AT;MOTIFS=ATATACATCTACGTGGATACATATATGTGTATTGC,ATATATAC,ATATACATATATACATATATGTAT,ATCTACGTGGATACATATATGTGTATTGTATATACATATACGT,ATATATACATATATACATATGTAC,TA,AT,TACGTGGATACATATATGTGTATTGCATATACATC,ATATACATATATGTATATATACAT,TACATATA,ATATAC,ATAC,ATATACATCTACGTGGATACATATATGTGTATTGT,ATATACATATACGTGGATACATATATGTGTATTGC,GTATATACATATATGTATATAC;STRUC=<VC129284>	HPRC,HGSVC,1KG-ONT	No	2.746	Yes	NA,NA	NA	NA
chr2:118305107	68686	DEL	60	0.9424	0.2384	1	NA	NA	NA	NA	NA	NA	NA	NA	NA	No	ID=2-118302736-118302746-AT,2-118302754-118302763-TA,2-118302789-118302797-AT,2-118302854-118303352-ATATACATATACGTGGATACATATATGTGTATTGC,2-118303318-118303457-TACGTGGATACATATATGTGTATTGCATATACATC,2-118303458-118303798-TACGTGGATACATATATGTGTATTGCATATACATC,2-118303764-118303903-ATATACATCTACGTGGATACATATATGTGTATTGT,2-118303869-118304183-ATATACATCTACGTGGATACATATATGTGTATTGC,2-118304149-118304367-ATATACATCTACGTGGATACATATATGTGTATTGT,2-118304330-118305112-ATCTACGTGGATACATATATGTGTATTGTATATACATATACGT,2-118305189-118305233-GTATATACATATATGTATATAC,2-118305344-118305363-ATATAC,2-118305427-118305451-ATATACATATATGTATATATACAT,2-118305449-118305453-AT,2-118305497-118305501-AT,2-118305510-118305535-TACATATA,2-118305515-118305539-ATATACATATATACATATATGTAT,2-118305537-118305557-AT,2-118305537-118305617-ATATATAC,2-118305537-118305624-ATATATACATATATACATATGTAC,2-118305625-118305634-AT,2-118305663-118305678-ATAC,2-118305680-118305706-TACATATA,2-118305711-118305720-AT;MOTIFS=ATATACATCTACGTGGATACATATATGTGTATTGC,ATATATAC,ATATACATATATACATATATGTAT,ATCTACGTGGATACATATATGTGTATTGTATATACATATACGT,ATATATACATATATACATATGTAC,TA,AT,TACGTGGATACATATATGTGTATTGCATATACATC,ATATACATATATGTATATATACAT,TACATATA,ATATAC,ATAC,ATATACATCTACGTGGATACATATATGTGTATTGT,ATATACATATACGTGGATACATATATGTGTATTGC,GTATATACATATATGTATATAC;STRUC=<VC129284>	HPRC,HGSVC,1KG-ONT	No	0.053	No	NA,NA	NA	NA
chr2:118305129	68687	INS	151	0.8158	0.665	16	NA	NA	NA	NA	NA	NA	NA	NA	NA	No	ID=2-118302736-118302746-AT,2-118302754-118302763-TA,2-118302789-118302797-AT,2-118302854-118303352-ATATACATATACGTGGATACATATATGTGTATTGC,2-118303318-118303457-TACGTGGATACATATATGTGTATTGCATATACATC,2-118303458-118303798-TACGTGGATACATATATGTGTATTGCATATACATC,2-118303764-118303903-ATATACATCTACGTGGATACATATATGTGTATTGT,2-118303869-118304183-ATATACATCTACGTGGATACATATATGTGTATTGC,2-118304149-118304367-ATATACATCTACGTGGATACATATATGTGTATTGT,2-118304330-118305112-ATCTACGTGGATACATATATGTGTATTGTATATACATATACGT,2-118305189-118305233-GTATATACATATATGTATATAC,2-118305344-118305363-ATATAC,2-118305427-118305451-ATATACATATATGTATATATACAT,2-118305449-118305453-AT,2-118305497-118305501-AT,2-118305510-118305535-TACATATA,2-118305515-118305539-ATATACATATATACATATATGTAT,2-118305537-118305557-AT,2-118305537-118305617-ATATATAC,2-118305537-118305624-ATATATACATATATACATATGTAC,2-118305625-118305634-AT,2-118305663-118305678-ATAC,2-118305680-118305706-TACATATA,2-118305711-118305720-AT;MOTIFS=ATATACATCTACGTGGATACATATATGTGTATTGC,ATATATAC,ATATACATATATACATATATGTAT,ATCTACGTGGATACATATATGTGTATTGTATATACATATACGT,ATATATACATATATACATATGTAC,TA,AT,TACGTGGATACATATATGTGTATTGCATATACATC,ATATACATATATGTATATATACAT,TACATATA,ATATAC,ATAC,ATATACATCTACGTGGATACATATATGTGTATTGT,ATATACATATACGTGGATACATATATGTGTATTGC,GTATATACATATATGTATATAC;STRUC=<VC129284>	HPRC,HGSVC	No	1.616	Yes	NA,NA	NA	NA
chr2:118305129	68688	DEL	82	0.8132	0.6604	7	NA	NA	NA	NA	NA	NA	NA	NA	NA	No	ID=2-118302736-118302746-AT,2-118302754-118302763-TA,2-118302789-118302797-AT,2-118302854-118303352-ATATACATATACGTGGATACATATATGTGTATTGC,2-118303318-118303457-TACGTGGATACATATATGTGTATTGCATATACATC,2-118303458-118303798-TACGTGGATACATATATGTGTATTGCATATACATC,2-118303764-118303903-ATATACATCTACGTGGATACATATATGTGTATTGT,2-118303869-118304183-ATATACATCTACGTGGATACATATATGTGTATTGC,2-118304149-118304367-ATATACATCTACGTGGATACATATATGTGTATTGT,2-118304330-118305112-ATCTACGTGGATACATATATGTGTATTGTATATACATATACGT,2-118305189-118305233-GTATATACATATATGTATATAC,2-118305344-118305363-ATATAC,2-118305427-118305451-ATATACATATATGTATATATACAT,2-118305449-118305453-AT,2-118305497-118305501-AT,2-118305510-118305535-TACATATA,2-118305515-118305539-ATATACATATATACATATATGTAT,2-118305537-118305557-AT,2-118305537-118305617-ATATATAC,2-118305537-118305624-ATATATACATATATACATATGTAC,2-118305625-118305634-AT,2-118305663-118305678-ATAC,2-118305680-118305706-TACATATA,2-118305711-118305720-AT;MOTIFS=ATATACATCTACGTGGATACATATATGTGTATTGC,ATATATAC,ATATACATATATACATATATGTAT,ATCTACGTGGATACATATATGTGTATTGTATATACATATACGT,ATATATACATATATACATATGTAC,TA,AT,TACGTGGATACATATATGTGTATTGCATATACATC,ATATACATATATGTATATATACAT,TACATATA,ATATAC,ATAC,ATATACATCTACGTGGATACATATATGTGTATTGT,ATATACATATACGTGGATACATATATGTGTATTGC,GTATATACATATATGTATATAC;STRUC=<VC129284>	HPRC,HGSVC,1KG-ONT	No	0.015	Yes	NA,NA	NA	NA
chr2:118305137	68689	DEL	68	0.9239	0.5624	5	NA	NA	NA	NA	NA	NA	NA	NA	NA	No	ID=2-118302736-118302746-AT,2-118302754-118302763-TA,2-118302789-118302797-AT,2-118302854-118303352-ATATACATATACGTGGATACATATATGTGTATTGC,2-118303318-118303457-TACGTGGATACATATATGTGTATTGCATATACATC,2-118303458-118303798-TACGTGGATACATATATGTGTATTGCATATACATC,2-118303764-118303903-ATATACATCTACGTGGATACATATATGTGTATTGT,2-118303869-118304183-ATATACATCTACGTGGATACATATATGTGTATTGC,2-118304149-118304367-ATATACATCTACGTGGATACATATATGTGTATTGT,2-118304330-118305112-ATCTACGTGGATACATATATGTGTATTGTATATACATATACGT,2-118305189-118305233-GTATATACATATATGTATATAC,2-118305344-118305363-ATATAC,2-118305427-118305451-ATATACATATATGTATATATACAT,2-118305449-118305453-AT,2-118305497-118305501-AT,2-118305510-118305535-TACATATA,2-118305515-118305539-ATATACATATATACATATATGTAT,2-118305537-118305557-AT,2-118305537-118305617-ATATATAC,2-118305537-118305624-ATATATACATATATACATATGTAC,2-118305625-118305634-AT,2-118305663-118305678-ATAC,2-118305680-118305706-TACATATA,2-118305711-118305720-AT;MOTIFS=ATATACATCTACGTGGATACATATATGTGTATTGC,ATATATAC,ATATACATATATACATATATGTAT,ATCTACGTGGATACATATATGTGTATTGTATATACATATACGT,ATATATACATATATACATATGTAC,TA,AT,TACGTGGATACATATATGTGTATTGCATATACATC,ATATACATATATGTATATATACAT,TACATATA,ATATAC,ATAC,ATATACATCTACGTGGATACATATATGTGTATTGT,ATATACATATACGTGGATACATATATGTGTATTGC,GTATATACATATATGTATATAC;STRUC=<VC129284>	HPRC,HGSVC,1KG-ONT	No	0.004	No	NA,NA	NA	NA
chr2:118305138	68690	INS	237	0.8073	0.6862	3	NA	NA	NA	NA	NA	NA	NA	NA	NA	No	ID=2-118302736-118302746-AT,2-118302754-118302763-TA,2-118302789-118302797-AT,2-118302854-118303352-ATATACATATACGTGGATACATATATGTGTATTGC,2-118303318-118303457-TACGTGGATACATATATGTGTATTGCATATACATC,2-118303458-118303798-TACGTGGATACATATATGTGTATTGCATATACATC,2-118303764-118303903-ATATACATCTACGTGGATACATATATGTGTATTGT,2-118303869-118304183-ATATACATCTACGTGGATACATATATGTGTATTGC,2-118304149-118304367-ATATACATCTACGTGGATACATATATGTGTATTGT,2-118304330-118305112-ATCTACGTGGATACATATATGTGTATTGTATATACATATACGT,2-118305189-118305233-GTATATACATATATGTATATAC,2-118305344-118305363-ATATAC,2-118305427-118305451-ATATACATATATGTATATATACAT,2-118305449-118305453-AT,2-118305497-118305501-AT,2-118305510-118305535-TACATATA,2-118305515-118305539-ATATACATATATACATATATGTAT,2-118305537-118305557-AT,2-118305537-118305617-ATATATAC,2-118305537-118305624-ATATATACATATATACATATGTAC,2-118305625-118305634-AT,2-118305663-118305678-ATAC,2-118305680-118305706-TACATATA,2-118305711-118305720-AT;MOTIFS=ATATACATCTACGTGGATACATATATGTGTATTGC,ATATATAC,ATATACATATATACATATATGTAT,ATCTACGTGGATACATATATGTGTATTGTATATACATATACGT,ATATATACATATATACATATGTAC,TA,AT,TACGTGGATACATATATGTGTATTGCATATACATC,ATATACATATATGTATATATACAT,TACATATA,ATATAC,ATAC,ATATACATCTACGTGGATACATATATGTGTATTGT,ATATACATATACGTGGATACATATATGTGTATTGC,GTATATACATATATGTATATAC;STRUC=<VC129284>	HGSVC	No	4.944	No	NA,NA	NA	NA
chr2:118305147	68691	DEL	53	0.8423	0.6099	19	NA	NA	NA	NA	NA	NA	NA	NA	NA	No	ID=2-118302736-118302746-AT,2-118302754-118302763-TA,2-118302789-118302797-AT,2-118302854-118303352-ATATACATATACGTGGATACATATATGTGTATTGC,2-118303318-118303457-TACGTGGATACATATATGTGTATTGCATATACATC,2-118303458-118303798-TACGTGGATACATATATGTGTATTGCATATACATC,2-118303764-118303903-ATATACATCTACGTGGATACATATATGTGTATTGT,2-118303869-118304183-ATATACATCTACGTGGATACATATATGTGTATTGC,2-118304149-118304367-ATATACATCTACGTGGATACATATATGTGTATTGT,2-118304330-118305112-ATCTACGTGGATACATATATGTGTATTGTATATACATATACGT,2-118305189-118305233-GTATATACATATATGTATATAC,2-118305344-118305363-ATATAC,2-118305427-118305451-ATATACATATATGTATATATACAT,2-118305449-118305453-AT,2-118305497-118305501-AT,2-118305510-118305535-TACATATA,2-118305515-118305539-ATATACATATATACATATATGTAT,2-118305537-118305557-AT,2-118305537-118305617-ATATATAC,2-118305537-118305624-ATATATACATATATACATATGTAC,2-118305625-118305634-AT,2-118305663-118305678-ATAC,2-118305680-118305706-TACATATA,2-118305711-118305720-AT;MOTIFS=ATATACATCTACGTGGATACATATATGTGTATTGC,ATATATAC,ATATACATATATACATATATGTAT,ATCTACGTGGATACATATATGTGTATTGTATATACATATACGT,ATATATACATATATACATATGTAC,TA,AT,TACGTGGATACATATATGTGTATTGCATATACATC,ATATACATATATGTATATATACAT,TACATATA,ATATAC,ATAC,ATATACATCTACGTGGATACATATATGTGTATTGT,ATATACATATACGTGGATACATATATGTGTATTGC,GTATATACATATATGTATATAC;STRUC=<VC129284>	HPRC,HGSVC,1KG-ONT	No	0.004	Yes	NA,NA	NA	NA
chr2:118305154	68692	DEL	56	0.9111	0.3233	11	NA	NA	NA	NA	NA	NA	NA	NA	NA	No	ID=2-118302736-118302746-AT,2-118302754-118302763-TA,2-118302789-118302797-AT,2-118302854-118303352-ATATACATATACGTGGATACATATATGTGTATTGC,2-118303318-118303457-TACGTGGATACATATATGTGTATTGCATATACATC,2-118303458-118303798-TACGTGGATACATATATGTGTATTGCATATACATC,2-118303764-118303903-ATATACATCTACGTGGATACATATATGTGTATTGT,2-118303869-118304183-ATATACATCTACGTGGATACATATATGTGTATTGC,2-118304149-118304367-ATATACATCTACGTGGATACATATATGTGTATTGT,2-118304330-118305112-ATCTACGTGGATACATATATGTGTATTGTATATACATATACGT,2-118305189-118305233-GTATATACATATATGTATATAC,2-118305344-118305363-ATATAC,2-118305427-118305451-ATATACATATATGTATATATACAT,2-118305449-118305453-AT,2-118305497-118305501-AT,2-118305510-118305535-TACATATA,2-118305515-118305539-ATATACATATATACATATATGTAT,2-118305537-118305557-AT,2-118305537-118305617-ATATATAC,2-118305537-118305624-ATATATACATATATACATATGTAC,2-118305625-118305634-AT,2-118305663-118305678-ATAC,2-118305680-118305706-TACATATA,2-118305711-118305720-AT;MOTIFS=ATATACATCTACGTGGATACATATATGTGTATTGC,ATATATAC,ATATACATATATACATATATGTAT,ATCTACGTGGATACATATATGTGTATTGTATATACATATACGT,ATATATACATATATACATATGTAC,TA,AT,TACGTGGATACATATATGTGTATTGCATATACATC,ATATACATATATGTATATATACAT,TACATATA,ATATAC,ATAC,ATATACATCTACGTGGATACATATATGTGTATTGT,ATATACATATACGTGGATACATATATGTGTATTGC,GTATATACATATATGTATATAC;STRUC=<VC129284>	HPRC,HGSVC,1KG-ONT	No	0.003	Yes	NA,NA	NA	NA
chr2:118305407	68693	DEL	52	0.8415	0.6149	14	NA	NA	NA	NA	NA	NA	NA	NA	NA	No	ID=2-118302736-118302746-AT,2-118302754-118302763-TA,2-118302789-118302797-AT,2-118302854-118303352-ATATACATATACGTGGATACATATATGTGTATTGC,2-118303318-118303457-TACGTGGATACATATATGTGTATTGCATATACATC,2-118303458-118303798-TACGTGGATACATATATGTGTATTGCATATACATC,2-118303764-118303903-ATATACATCTACGTGGATACATATATGTGTATTGT,2-118303869-118304183-ATATACATCTACGTGGATACATATATGTGTATTGC,2-118304149-118304367-ATATACATCTACGTGGATACATATATGTGTATTGT,2-118304330-118305112-ATCTACGTGGATACATATATGTGTATTGTATATACATATACGT,2-118305189-118305233-GTATATACATATATGTATATAC,2-118305344-118305363-ATATAC,2-118305427-118305451-ATATACATATATGTATATATACAT,2-118305449-118305453-AT,2-118305497-118305501-AT,2-118305510-118305535-TACATATA,2-118305515-118305539-ATATACATATATACATATATGTAT,2-118305537-118305557-AT,2-118305537-118305617-ATATATAC,2-118305537-118305624-ATATATACATATATACATATGTAC,2-118305625-118305634-AT,2-118305663-118305678-ATAC,2-118305680-118305706-TACATATA,2-118305711-118305720-AT;MOTIFS=ATATACATCTACGTGGATACATATATGTGTATTGC,ATATATAC,ATATACATATATACATATATGTAT,ATCTACGTGGATACATATATGTGTATTGTATATACATATACGT,ATATATACATATATACATATGTAC,TA,AT,TACGTGGATACATATATGTGTATTGCATATACATC,ATATACATATATGTATATATACAT,TACATATA,ATATAC,ATAC,ATATACATCTACGTGGATACATATATGTGTATTGT,ATATACATATACGTGGATACATATATGTGTATTGC,GTATATACATATATGTATATAC;STRUC=<VC129284>	HPRC,HGSVC,1KG-ONT	No	0.003	Yes	NA,NA	NA	NA
chr2:118305408	68694	INS	99	0.831	0.6428	2	NA	NA	NA	NA	NA	NA	NA	NA	NA	No	ID=2-118302736-118302746-AT,2-118302754-118302763-TA,2-118302789-118302797-AT,2-118302854-118303352-ATATACATATACGTGGATACATATATGTGTATTGC,2-118303318-118303457-TACGTGGATACATATATGTGTATTGCATATACATC,2-118303458-118303798-TACGTGGATACATATATGTGTATTGCATATACATC,2-118303764-118303903-ATATACATCTACGTGGATACATATATGTGTATTGT,2-118303869-118304183-ATATACATCTACGTGGATACATATATGTGTATTGC,2-118304149-118304367-ATATACATCTACGTGGATACATATATGTGTATTGT,2-118304330-118305112-ATCTACGTGGATACATATATGTGTATTGTATATACATATACGT,2-118305189-118305233-GTATATACATATATGTATATAC,2-118305344-118305363-ATATAC,2-118305427-118305451-ATATACATATATGTATATATACAT,2-118305449-118305453-AT,2-118305497-118305501-AT,2-118305510-118305535-TACATATA,2-118305515-118305539-ATATACATATATACATATATGTAT,2-118305537-118305557-AT,2-118305537-118305617-ATATATAC,2-118305537-118305624-ATATATACATATATACATATGTAC,2-118305625-118305634-AT,2-118305663-118305678-ATAC,2-118305680-118305706-TACATATA,2-118305711-118305720-AT;MOTIFS=ATATACATCTACGTGGATACATATATGTGTATTGC,ATATATAC,ATATACATATATACATATATGTAT,ATCTACGTGGATACATATATGTGTATTGTATATACATATACGT,ATATATACATATATACATATGTAC,TA,AT,TACGTGGATACATATATGTGTATTGCATATACATC,ATATACATATATGTATATATACAT,TACATATA,ATATAC,ATAC,ATATACATCTACGTGGATACATATATGTGTATTGT,ATATACATATACGTGGATACATATATGTGTATTGC,GTATATACATATATGTATATAC;STRUC=<VC129284>	HPRC,HGSVC	Yes	1.616	No	NA,NA	NA	NA
chr2:118305441	68695	INS	74	0.8529	0.6086	5	NA	NA	NA	NA	NA	NA	NA	NA	NA	No	ID=2-118302736-118302746-AT,2-118302754-118302763-TA,2-118302789-118302797-AT,2-118302854-118303352-ATATACATATACGTGGATACATATATGTGTATTGC,2-118303318-118303457-TACGTGGATACATATATGTGTATTGCATATACATC,2-118303458-118303798-TACGTGGATACATATATGTGTATTGCATATACATC,2-118303764-118303903-ATATACATCTACGTGGATACATATATGTGTATTGT,2-118303869-118304183-ATATACATCTACGTGGATACATATATGTGTATTGC,2-118304149-118304367-ATATACATCTACGTGGATACATATATGTGTATTGT,2-118304330-118305112-ATCTACGTGGATACATATATGTGTATTGTATATACATATACGT,2-118305189-118305233-GTATATACATATATGTATATAC,2-118305344-118305363-ATATAC,2-118305427-118305451-ATATACATATATGTATATATACAT,2-118305449-118305453-AT,2-118305497-118305501-AT,2-118305510-118305535-TACATATA,2-118305515-118305539-ATATACATATATACATATATGTAT,2-118305537-118305557-AT,2-118305537-118305617-ATATATAC,2-118305537-118305624-ATATATACATATATACATATGTAC,2-118305625-118305634-AT,2-118305663-118305678-ATAC,2-118305680-118305706-TACATATA,2-118305711-118305720-AT;MOTIFS=ATATACATCTACGTGGATACATATATGTGTATTGC,ATATATAC,ATATACATATATACATATATGTAT,ATCTACGTGGATACATATATGTGTATTGTATATACATATACGT,ATATATACATATATACATATGTAC,TA,AT,TACGTGGATACATATATGTGTATTGCATATACATC,ATATACATATATGTATATATACAT,TACATATA,ATATAC,ATAC,ATATACATCTACGTGGATACATATATGTGTATTGT,ATATACATATACGTGGATACATATATGTGTATTGC,GTATATACATATATGTATATAC;STRUC=<VC129284>	HPRC,HGSVC,1KG-ONT	Yes	1.643	Yes	NA,NA	NA	NA
chr2:118305441	68696	DEL	72	0.8729	0.5206	6	NA	NA	NA	NA	NA	NA	NA	NA	NA	No	ID=2-118302736-118302746-AT,2-118302754-118302763-TA,2-118302789-118302797-AT,2-118302854-118303352-ATATACATATACGTGGATACATATATGTGTATTGC,2-118303318-118303457-TACGTGGATACATATATGTGTATTGCATATACATC,2-118303458-118303798-TACGTGGATACATATATGTGTATTGCATATACATC,2-118303764-118303903-ATATACATCTACGTGGATACATATATGTGTATTGT,2-118303869-118304183-ATATACATCTACGTGGATACATATATGTGTATTGC,2-118304149-118304367-ATATACATCTACGTGGATACATATATGTGTATTGT,2-118304330-118305112-ATCTACGTGGATACATATATGTGTATTGTATATACATATACGT,2-118305189-118305233-GTATATACATATATGTATATAC,2-118305344-118305363-ATATAC,2-118305427-118305451-ATATACATATATGTATATATACAT,2-118305449-118305453-AT,2-118305497-118305501-AT,2-118305510-118305535-TACATATA,2-118305515-118305539-ATATACATATATACATATATGTAT,2-118305537-118305557-AT,2-118305537-118305617-ATATATAC,2-118305537-118305624-ATATATACATATATACATATGTAC,2-118305625-118305634-AT,2-118305663-118305678-ATAC,2-118305680-118305706-TACATATA,2-118305711-118305720-AT;MOTIFS=ATATACATCTACGTGGATACATATATGTGTATTGC,ATATATAC,ATATACATATATACATATATGTAT,ATCTACGTGGATACATATATGTGTATTGTATATACATATACGT,ATATATACATATATACATATGTAC,TA,AT,TACGTGGATACATATATGTGTATTGCATATACATC,ATATACATATATGTATATATACAT,TACATATA,ATATAC,ATAC,ATATACATCTACGTGGATACATATATGTGTATTGT,ATATACATATACGTGGATACATATATGTGTATTGC,GTATATACATATATGTATATAC;STRUC=<VC129284>	HPRC,HGSVC,1KG-ONT	No	0.004	No	NA,NA	NA	NA
chr2:118305465	68697	INS	70	0.8799	0.4595	11	NA	NA	NA	NA	NA	NA	NA	NA	NA	No	ID=2-118302736-118302746-AT,2-118302754-118302763-TA,2-118302789-118302797-AT,2-118302854-118303352-ATATACATATACGTGGATACATATATGTGTATTGC,2-118303318-118303457-TACGTGGATACATATATGTGTATTGCATATACATC,2-118303458-118303798-TACGTGGATACATATATGTGTATTGCATATACATC,2-118303764-118303903-ATATACATCTACGTGGATACATATATGTGTATTGT,2-118303869-118304183-ATATACATCTACGTGGATACATATATGTGTATTGC,2-118304149-118304367-ATATACATCTACGTGGATACATATATGTGTATTGT,2-118304330-118305112-ATCTACGTGGATACATATATGTGTATTGTATATACATATACGT,2-118305189-118305233-GTATATACATATATGTATATAC,2-118305344-118305363-ATATAC,2-118305427-118305451-ATATACATATATGTATATATACAT,2-118305449-118305453-AT,2-118305497-118305501-AT,2-118305510-118305535-TACATATA,2-118305515-118305539-ATATACATATATACATATATGTAT,2-118305537-118305557-AT,2-118305537-118305617-ATATATAC,2-118305537-118305624-ATATATACATATATACATATGTAC,2-118305625-118305634-AT,2-118305663-118305678-ATAC,2-118305680-118305706-TACATATA,2-118305711-118305720-AT;MOTIFS=ATATACATCTACGTGGATACATATATGTGTATTGC,ATATATAC,ATATACATATATACATATATGTAT,ATCTACGTGGATACATATATGTGTATTGTATATACATATACGT,ATATATACATATATACATATGTAC,TA,AT,TACGTGGATACATATATGTGTATTGCATATACATC,ATATACATATATGTATATATACAT,TACATATA,ATATAC,ATAC,ATATACATCTACGTGGATACATATATGTGTATTGT,ATATACATATACGTGGATACATATATGTGTATTGC,GTATATACATATATGTATATAC;STRUC=<VC129284>	HPRC,HGSVC,1KG-ONT	Yes	1.616	No	NA,NA	NA	NA
chr2:118305473	68698	DEL	58	0.7915	0.6962	19	NA	NA	NA	NA	NA	NA	NA	NA	NA	No	ID=2-118302736-118302746-AT,2-118302754-118302763-TA,2-118302789-118302797-AT,2-118302854-118303352-ATATACATATACGTGGATACATATATGTGTATTGC,2-118303318-118303457-TACGTGGATACATATATGTGTATTGCATATACATC,2-118303458-118303798-TACGTGGATACATATATGTGTATTGCATATACATC,2-118303764-118303903-ATATACATCTACGTGGATACATATATGTGTATTGT,2-118303869-118304183-ATATACATCTACGTGGATACATATATGTGTATTGC,2-118304149-118304367-ATATACATCTACGTGGATACATATATGTGTATTGT,2-118304330-118305112-ATCTACGTGGATACATATATGTGTATTGTATATACATATACGT,2-118305189-118305233-GTATATACATATATGTATATAC,2-118305344-118305363-ATATAC,2-118305427-118305451-ATATACATATATGTATATATACAT,2-118305449-118305453-AT,2-118305497-118305501-AT,2-118305510-118305535-TACATATA,2-118305515-118305539-ATATACATATATACATATATGTAT,2-118305537-118305557-AT,2-118305537-118305617-ATATATAC,2-118305537-118305624-ATATATACATATATACATATGTAC,2-118305625-118305634-AT,2-118305663-118305678-ATAC,2-118305680-118305706-TACATATA,2-118305711-118305720-AT;MOTIFS=ATATACATCTACGTGGATACATATATGTGTATTGC,ATATATAC,ATATACATATATACATATATGTAT,ATCTACGTGGATACATATATGTGTATTGTATATACATATACGT,ATATATACATATATACATATGTAC,TA,AT,TACGTGGATACATATATGTGTATTGCATATACATC,ATATACATATATGTATATATACAT,TACATATA,ATATAC,ATAC,ATATACATCTACGTGGATACATATATGTGTATTGT,ATATACATATACGTGGATACATATATGTGTATTGC,GTATATACATATATGTATATAC;STRUC=<VC129284>	HPRC,HGSVC,1KG-ONT	No	0.004	Yes	NA,NA	NA	NA
chr2:118305480	68699	INS	56	0.8909	0.3967	9	NA	NA	NA	NA	NA	NA	NA	NA	NA	No	ID=2-118302736-118302746-AT,2-118302754-118302763-TA,2-118302789-118302797-AT,2-118302854-118303352-ATATACATATACGTGGATACATATATGTGTATTGC,2-118303318-118303457-TACGTGGATACATATATGTGTATTGCATATACATC,2-118303458-118303798-TACGTGGATACATATATGTGTATTGCATATACATC,2-118303764-118303903-ATATACATCTACGTGGATACATATATGTGTATTGT,2-118303869-118304183-ATATACATCTACGTGGATACATATATGTGTATTGC,2-118304149-118304367-ATATACATCTACGTGGATACATATATGTGTATTGT,2-118304330-118305112-ATCTACGTGGATACATATATGTGTATTGTATATACATATACGT,2-118305189-118305233-GTATATACATATATGTATATAC,2-118305344-118305363-ATATAC,2-118305427-118305451-ATATACATATATGTATATATACAT,2-118305449-118305453-AT,2-118305497-118305501-AT,2-118305510-118305535-TACATATA,2-118305515-118305539-ATATACATATATACATATATGTAT,2-118305537-118305557-AT,2-118305537-118305617-ATATATAC,2-118305537-118305624-ATATATACATATATACATATGTAC,2-118305625-118305634-AT,2-118305663-118305678-ATAC,2-118305680-118305706-TACATATA,2-118305711-118305720-AT;MOTIFS=ATATACATCTACGTGGATACATATATGTGTATTGC,ATATATAC,ATATACATATATACATATATGTAT,ATCTACGTGGATACATATATGTGTATTGTATATACATATACGT,ATATATACATATATACATATGTAC,TA,AT,TACGTGGATACATATATGTGTATTGCATATACATC,ATATACATATATGTATATATACAT,TACATATA,ATATAC,ATAC,ATATACATCTACGTGGATACATATATGTGTATTGT,ATATACATATACGTGGATACATATATGTGTATTGC,GTATATACATATATGTATATAC;STRUC=<VC129284>	HPRC,HGSVC,1KG-ONT	Yes	1.616	Yes	NA,NA	NA	NA
chr2:118305489	68700	INS	96	0.8153	0.6649	3	NA	NA	NA	NA	NA	NA	NA	NA	NA	No	ID=2-118302736-118302746-AT,2-118302754-118302763-TA,2-118302789-118302797-AT,2-118302854-118303352-ATATACATATACGTGGATACATATATGTGTATTGC,2-118303318-118303457-TACGTGGATACATATATGTGTATTGCATATACATC,2-118303458-118303798-TACGTGGATACATATATGTGTATTGCATATACATC,2-118303764-118303903-ATATACATCTACGTGGATACATATATGTGTATTGT,2-118303869-118304183-ATATACATCTACGTGGATACATATATGTGTATTGC,2-118304149-118304367-ATATACATCTACGTGGATACATATATGTGTATTGT,2-118304330-118305112-ATCTACGTGGATACATATATGTGTATTGTATATACATATACGT,2-118305189-118305233-GTATATACATATATGTATATAC,2-118305344-118305363-ATATAC,2-118305427-118305451-ATATACATATATGTATATATACAT,2-118305449-118305453-AT,2-118305497-118305501-AT,2-118305510-118305535-TACATATA,2-118305515-118305539-ATATACATATATACATATATGTAT,2-118305537-118305557-AT,2-118305537-118305617-ATATATAC,2-118305537-118305624-ATATATACATATATACATATGTAC,2-118305625-118305634-AT,2-118305663-118305678-ATAC,2-118305680-118305706-TACATATA,2-118305711-118305720-AT;MOTIFS=ATATACATCTACGTGGATACATATATGTGTATTGC,ATATATAC,ATATACATATATACATATATGTAT,ATCTACGTGGATACATATATGTGTATTGTATATACATATACGT,ATATATACATATATACATATGTAC,TA,AT,TACGTGGATACATATATGTGTATTGCATATACATC,ATATACATATATGTATATATACAT,TACATATA,ATATAC,ATAC,ATATACATCTACGTGGATACATATATGTGTATTGT,ATATACATATACGTGGATACATATATGTGTATTGC,GTATATACATATATGTATATAC;STRUC=<VC129284>	HPRC,HGSVC	Yes	1.616	No	NA,NA	NA	NA
chr2:118305489	68701	INS	144	0.8014	0.6842	1	NA	NA	NA	NA	NA	NA	NA	NA	NA	No	ID=2-118302736-118302746-AT,2-118302754-118302763-TA,2-118302789-118302797-AT,2-118302854-118303352-ATATACATATACGTGGATACATATATGTGTATTGC,2-118303318-118303457-TACGTGGATACATATATGTGTATTGCATATACATC,2-118303458-118303798-TACGTGGATACATATATGTGTATTGCATATACATC,2-118303764-118303903-ATATACATCTACGTGGATACATATATGTGTATTGT,2-118303869-118304183-ATATACATCTACGTGGATACATATATGTGTATTGC,2-118304149-118304367-ATATACATCTACGTGGATACATATATGTGTATTGT,2-118304330-118305112-ATCTACGTGGATACATATATGTGTATTGTATATACATATACGT,2-118305189-118305233-GTATATACATATATGTATATAC,2-118305344-118305363-ATATAC,2-118305427-118305451-ATATACATATATGTATATATACAT,2-118305449-118305453-AT,2-118305497-118305501-AT,2-118305510-118305535-TACATATA,2-118305515-118305539-ATATACATATATACATATATGTAT,2-118305537-118305557-AT,2-118305537-118305617-ATATATAC,2-118305537-118305624-ATATATACATATATACATATGTAC,2-118305625-118305634-AT,2-118305663-118305678-ATAC,2-118305680-118305706-TACATATA,2-118305711-118305720-AT;MOTIFS=ATATACATCTACGTGGATACATATATGTGTATTGC,ATATATAC,ATATACATATATACATATATGTAT,ATCTACGTGGATACATATATGTGTATTGTATATACATATACGT,ATATATACATATATACATATGTAC,TA,AT,TACGTGGATACATATATGTGTATTGCATATACATC,ATATACATATATGTATATATACAT,TACATATA,ATATAC,ATAC,ATATACATCTACGTGGATACATATATGTGTATTGT,ATATACATATACGTGGATACATATATGTGTATTGC,GTATATACATATATGTATATAC;STRUC=<VC129284>	HPRC,HGSVC	Yes	1.616	Yes	NA,NA	NA	NA
chr2:118305491	68702	INS	120	0.818	0.6426	5	NA	NA	NA	NA	NA	NA	NA	NA	NA	No	ID=2-118302736-118302746-AT,2-118302754-118302763-TA,2-118302789-118302797-AT,2-118302854-118303352-ATATACATATACGTGGATACATATATGTGTATTGC,2-118303318-118303457-TACGTGGATACATATATGTGTATTGCATATACATC,2-118303458-118303798-TACGTGGATACATATATGTGTATTGCATATACATC,2-118303764-118303903-ATATACATCTACGTGGATACATATATGTGTATTGT,2-118303869-118304183-ATATACATCTACGTGGATACATATATGTGTATTGC,2-118304149-118304367-ATATACATCTACGTGGATACATATATGTGTATTGT,2-118304330-118305112-ATCTACGTGGATACATATATGTGTATTGTATATACATATACGT,2-118305189-118305233-GTATATACATATATGTATATAC,2-118305344-118305363-ATATAC,2-118305427-118305451-ATATACATATATGTATATATACAT,2-118305449-118305453-AT,2-118305497-118305501-AT,2-118305510-118305535-TACATATA,2-118305515-118305539-ATATACATATATACATATATGTAT,2-118305537-118305557-AT,2-118305537-118305617-ATATATAC,2-118305537-118305624-ATATATACATATATACATATGTAC,2-118305625-118305634-AT,2-118305663-118305678-ATAC,2-118305680-118305706-TACATATA,2-118305711-118305720-AT;MOTIFS=ATATACATCTACGTGGATACATATATGTGTATTGC,ATATATAC,ATATACATATATACATATATGTAT,ATCTACGTGGATACATATATGTGTATTGTATATACATATACGT,ATATATACATATATACATATGTAC,TA,AT,TACGTGGATACATATATGTGTATTGCATATACATC,ATATACATATATGTATATATACAT,TACATATA,ATATAC,ATAC,ATATACATCTACGTGGATACATATATGTGTATTGT,ATATACATATACGTGGATACATATATGTGTATTGC,GTATATACATATATGTATATAC;STRUC=<VC129284>	HPRC,HGSVC	Yes	1.616	Yes	NA,NA	NA	NA
chr2:118305497	68704	INS	72	0.8454	0.5921	8	NA	NA	NA	NA	NA	NA	NA	NA	NA	No	ID=2-118302736-118302746-AT,2-118302754-118302763-TA,2-118302789-118302797-AT,2-118302854-118303352-ATATACATATACGTGGATACATATATGTGTATTGC,2-118303318-118303457-TACGTGGATACATATATGTGTATTGCATATACATC,2-118303458-118303798-TACGTGGATACATATATGTGTATTGCATATACATC,2-118303764-118303903-ATATACATCTACGTGGATACATATATGTGTATTGT,2-118303869-118304183-ATATACATCTACGTGGATACATATATGTGTATTGC,2-118304149-118304367-ATATACATCTACGTGGATACATATATGTGTATTGT,2-118304330-118305112-ATCTACGTGGATACATATATGTGTATTGTATATACATATACGT,2-118305189-118305233-GTATATACATATATGTATATAC,2-118305344-118305363-ATATAC,2-118305427-118305451-ATATACATATATGTATATATACAT,2-118305449-118305453-AT,2-118305497-118305501-AT,2-118305510-118305535-TACATATA,2-118305515-118305539-ATATACATATATACATATATGTAT,2-118305537-118305557-AT,2-118305537-118305617-ATATATAC,2-118305537-118305624-ATATATACATATATACATATGTAC,2-118305625-118305634-AT,2-118305663-118305678-ATAC,2-118305680-118305706-TACATATA,2-118305711-118305720-AT;MOTIFS=ATATACATCTACGTGGATACATATATGTGTATTGC,ATATATAC,ATATACATATATACATATATGTAT,ATCTACGTGGATACATATATGTGTATTGTATATACATATACGT,ATATATACATATATACATATGTAC,TA,AT,TACGTGGATACATATATGTGTATTGCATATACATC,ATATACATATATGTATATATACAT,TACATATA,ATATAC,ATAC,ATATACATCTACGTGGATACATATATGTGTATTGT,ATATACATATACGTGGATACATATATGTGTATTGC,GTATATACATATATGTATATAC;STRUC=<VC129284>	HPRC,HGSVC,1KG-ONT	Yes	5.066	Yes	NA,NA	NA	NA
chr2:118305531	68705	INS	54	0.8427	0.6055	46	NA	NA	NA	NA	NA	NA	NA	NA	NA	No	ID=2-118302736-118302746-AT,2-118302754-118302763-TA,2-118302789-118302797-AT,2-118302854-118303352-ATATACATATACGTGGATACATATATGTGTATTGC,2-118303318-118303457-TACGTGGATACATATATGTGTATTGCATATACATC,2-118303458-118303798-TACGTGGATACATATATGTGTATTGCATATACATC,2-118303764-118303903-ATATACATCTACGTGGATACATATATGTGTATTGT,2-118303869-118304183-ATATACATCTACGTGGATACATATATGTGTATTGC,2-118304149-118304367-ATATACATCTACGTGGATACATATATGTGTATTGT,2-118304330-118305112-ATCTACGTGGATACATATATGTGTATTGTATATACATATACGT,2-118305189-118305233-GTATATACATATATGTATATAC,2-118305344-118305363-ATATAC,2-118305427-118305451-ATATACATATATGTATATATACAT,2-118305449-118305453-AT,2-118305497-118305501-AT,2-118305510-118305535-TACATATA,2-118305515-118305539-ATATACATATATACATATATGTAT,2-118305537-118305557-AT,2-118305537-118305617-ATATATAC,2-118305537-118305624-ATATATACATATATACATATGTAC,2-118305625-118305634-AT,2-118305663-118305678-ATAC,2-118305680-118305706-TACATATA,2-118305711-118305720-AT;MOTIFS=ATATACATCTACGTGGATACATATATGTGTATTGC,ATATATAC,ATATACATATATACATATATGTAT,ATCTACGTGGATACATATATGTGTATTGTATATACATATACGT,ATATATACATATATACATATGTAC,TA,AT,TACGTGGATACATATATGTGTATTGCATATACATC,ATATACATATATGTATATATACAT,TACATATA,ATATAC,ATAC,ATATACATCTACGTGGATACATATATGTGTATTGT,ATATACATATACGTGGATACATATATGTGTATTGC,GTATATACATATATGTATATAC;STRUC=<VC129284>	HPRC,HGSVC,1KG-ONT	Yes	1.616	Yes	NA,NA	NA	NA
chr2:118305531	68706	INS	62	0.8726	0.6326	4	NA	NA	NA	NA	NA	NA	NA	NA	NA	No	ID=2-118302736-118302746-AT,2-118302754-118302763-TA,2-118302789-118302797-AT,2-118302854-118303352-ATATACATATACGTGGATACATATATGTGTATTGC,2-118303318-118303457-TACGTGGATACATATATGTGTATTGCATATACATC,2-118303458-118303798-TACGTGGATACATATATGTGTATTGCATATACATC,2-118303764-118303903-ATATACATCTACGTGGATACATATATGTGTATTGT,2-118303869-118304183-ATATACATCTACGTGGATACATATATGTGTATTGC,2-118304149-118304367-ATATACATCTACGTGGATACATATATGTGTATTGT,2-118304330-118305112-ATCTACGTGGATACATATATGTGTATTGTATATACATATACGT,2-118305189-118305233-GTATATACATATATGTATATAC,2-118305344-118305363-ATATAC,2-118305427-118305451-ATATACATATATGTATATATACAT,2-118305449-118305453-AT,2-118305497-118305501-AT,2-118305510-118305535-TACATATA,2-118305515-118305539-ATATACATATATACATATATGTAT,2-118305537-118305557-AT,2-118305537-118305617-ATATATAC,2-118305537-118305624-ATATATACATATATACATATGTAC,2-118305625-118305634-AT,2-118305663-118305678-ATAC,2-118305680-118305706-TACATATA,2-118305711-118305720-AT;MOTIFS=ATATACATCTACGTGGATACATATATGTGTATTGC,ATATATAC,ATATACATATATACATATATGTAT,ATCTACGTGGATACATATATGTGTATTGTATATACATATACGT,ATATATACATATATACATATGTAC,TA,AT,TACGTGGATACATATATGTGTATTGCATATACATC,ATATACATATATGTATATATACAT,TACATATA,ATATAC,ATAC,ATATACATCTACGTGGATACATATATGTGTATTGT,ATATACATATACGTGGATACATATATGTGTATTGC,GTATATACATATATGTATATAC;STRUC=<VC129284>	HPRC,HGSVC,1KG-ONT	Yes	1.616	No	NA,NA	NA	NA
chr2:118305538	68707	INS	72	0.8794	0.6886	11	NA	NA	NA	NA	NA	NA	NA	NA	NA	No	ID=2-118302736-118302746-AT,2-118302754-118302763-TA,2-118302789-118302797-AT,2-118302854-118303352-ATATACATATACGTGGATACATATATGTGTATTGC,2-118303318-118303457-TACGTGGATACATATATGTGTATTGCATATACATC,2-118303458-118303798-TACGTGGATACATATATGTGTATTGCATATACATC,2-118303764-118303903-ATATACATCTACGTGGATACATATATGTGTATTGT,2-118303869-118304183-ATATACATCTACGTGGATACATATATGTGTATTGC,2-118304149-118304367-ATATACATCTACGTGGATACATATATGTGTATTGT,2-118304330-118305112-ATCTACGTGGATACATATATGTGTATTGTATATACATATACGT,2-118305189-118305233-GTATATACATATATGTATATAC,2-118305344-118305363-ATATAC,2-118305427-118305451-ATATACATATATGTATATATACAT,2-118305449-118305453-AT,2-118305497-118305501-AT,2-118305510-118305535-TACATATA,2-118305515-118305539-ATATACATATATACATATATGTAT,2-118305537-118305557-AT,2-118305537-118305617-ATATATAC,2-118305537-118305624-ATATATACATATATACATATGTAC,2-118305625-118305634-AT,2-118305663-118305678-ATAC,2-118305680-118305706-TACATATA,2-118305711-118305720-AT;MOTIFS=ATATACATCTACGTGGATACATATATGTGTATTGC,ATATATAC,ATATACATATATACATATATGTAT,ATCTACGTGGATACATATATGTGTATTGTATATACATATACGT,ATATATACATATATACATATGTAC,TA,AT,TACGTGGATACATATATGTGTATTGCATATACATC,ATATACATATATGTATATATACAT,TACATATA,ATATAC,ATAC,ATATACATCTACGTGGATACATATATGTGTATTGT,ATATACATATACGTGGATACATATATGTGTATTGC,GTATATACATATATGTATATAC;STRUC=<VC129284>	HPRC,HGSVC,1KG-ONT	Yes	1.616	Yes	NA,NA	NA	NA
chr2:118305539	68708	INS	72	0.9197	0.2943	1	NA	NA	NA	NA	NA	NA	NA	NA	NA	No	ID=2-118302736-118302746-AT,2-118302754-118302763-TA,2-118302789-118302797-AT,2-118302854-118303352-ATATACATATACGTGGATACATATATGTGTATTGC,2-118303318-118303457-TACGTGGATACATATATGTGTATTGCATATACATC,2-118303458-118303798-TACGTGGATACATATATGTGTATTGCATATACATC,2-118303764-118303903-ATATACATCTACGTGGATACATATATGTGTATTGT,2-118303869-118304183-ATATACATCTACGTGGATACATATATGTGTATTGC,2-118304149-118304367-ATATACATCTACGTGGATACATATATGTGTATTGT,2-118304330-118305112-ATCTACGTGGATACATATATGTGTATTGTATATACATATACGT,2-118305189-118305233-GTATATACATATATGTATATAC,2-118305344-118305363-ATATAC,2-118305427-118305451-ATATACATATATGTATATATACAT,2-118305449-118305453-AT,2-118305497-118305501-AT,2-118305510-118305535-TACATATA,2-118305515-118305539-ATATACATATATACATATATGTAT,2-118305537-118305557-AT,2-118305537-118305617-ATATATAC,2-118305537-118305624-ATATATACATATATACATATGTAC,2-118305625-118305634-AT,2-118305663-118305678-ATAC,2-118305680-118305706-TACATATA,2-118305711-118305720-AT;MOTIFS=ATATACATCTACGTGGATACATATATGTGTATTGC,ATATATAC,ATATACATATATACATATATGTAT,ATCTACGTGGATACATATATGTGTATTGTATATACATATACGT,ATATATACATATATACATATGTAC,TA,AT,TACGTGGATACATATATGTGTATTGCATATACATC,ATATACATATATGTATATATACAT,TACATATA,ATATAC,ATAC,ATATACATCTACGTGGATACATATATGTGTATTGT,ATATACATATACGTGGATACATATATGTGTATTGC,GTATATACATATATGTATATAC;STRUC=<VC129284>	HPRC,HGSVC,1KG-ONT	Yes	1.616	No	NA,NA	NA	NA
chr2:118305560	68710	INS	81	0.826	0.66	13	NA	NA	NA	NA	NA	NA	NA	NA	NA	No	ID=2-118302736-118302746-AT,2-118302754-118302763-TA,2-118302789-118302797-AT,2-118302854-118303352-ATATACATATACGTGGATACATATATGTGTATTGC,2-118303318-118303457-TACGTGGATACATATATGTGTATTGCATATACATC,2-118303458-118303798-TACGTGGATACATATATGTGTATTGCATATACATC,2-118303764-118303903-ATATACATCTACGTGGATACATATATGTGTATTGT,2-118303869-118304183-ATATACATCTACGTGGATACATATATGTGTATTGC,2-118304149-118304367-ATATACATCTACGTGGATACATATATGTGTATTGT,2-118304330-118305112-ATCTACGTGGATACATATATGTGTATTGTATATACATATACGT,2-118305189-118305233-GTATATACATATATGTATATAC,2-118305344-118305363-ATATAC,2-118305427-118305451-ATATACATATATGTATATATACAT,2-118305449-118305453-AT,2-118305497-118305501-AT,2-118305510-118305535-TACATATA,2-118305515-118305539-ATATACATATATACATATATGTAT,2-118305537-118305557-AT,2-118305537-118305617-ATATATAC,2-118305537-118305624-ATATATACATATATACATATGTAC,2-118305625-118305634-AT,2-118305663-118305678-ATAC,2-118305680-118305706-TACATATA,2-118305711-118305720-AT;MOTIFS=ATATACATCTACGTGGATACATATATGTGTATTGC,ATATATAC,ATATACATATATACATATATGTAT,ATCTACGTGGATACATATATGTGTATTGTATATACATATACGT,ATATATACATATATACATATGTAC,TA,AT,TACGTGGATACATATATGTGTATTGCATATACATC,ATATACATATATGTATATATACAT,TACATATA,ATATAC,ATAC,ATATACATCTACGTGGATACATATATGTGTATTGT,ATATACATATACGTGGATACATATATGTGTATTGC,GTATATACATATATGTATATAC;STRUC=<VC129284>	HPRC,HGSVC	Yes	5.238	Yes	NA,NA	NA	NA
chr2:118335007	68713	INS	3405	0.9895	0.0736	2	NA	NA	NA	NA	NA	NA	NA	NA	NA	No	NA	HPRC,1KG-ONT	No	1.616	Yes	NA,NA	NA	NA
chr2:118381045	68714	INS	1323	0.8823	0.4345	40	NA	NA	NA	NA	NA	NA	NA	NA	NA	No	NA	HPRC,HGSVC,1KG-ONT	Yes	7.398	Yes	NA,NA	NA	NA
chr2:118398139	68715	INS	350	0.9782	0.2421	24	NA	NA	NA	NA	NA	NA	NA	NA	NA	No	NA	HPRC,HGSVC,1KG-ONT	Yes	1.616	Yes	NA,NA	NA	NA
chr2:118398139	68716	INS	331	0.8295	0.6343	47	NA	NA	NA	NA	NA	NA	NA	NA	NA	No	NA	HPRC,HGSVC,1KG-ONT	Yes	1.616	Yes	NA,NA	NA	NA
chr2:118486795	68718	INS	371	0.9166	0.469	1	NA	NA	NA	NA	NA	NA	NA	NA	NA	No	NA	HPRC	No	1.616	No	NA,NA	NA	NA
chr2:118556076	68719	DEL	94	0.8712	0.4681	332	NA	NA	NA	NA	NA	NA	NA	NA	NA	No	NA	HPRC,HGSVC,1KG-ONT	No	1.482	Yes	NA,NA	NA	NA
chr2:118572619	68723	INS	60	0.8309	0.6504	14	NA	NA	NA	NA	NA	NA	NA	NA	NA	No	NA	HPRC,HGSVC,1KG-ONT	No	2.538	Yes	NA,NA	NA	NA
chr2:118572619	68726	INS	81	0.8607	0.5176	3	NA	NA	NA	NA	NA	NA	NA	NA	NA	No	NA	HPRC,HGSVC,1KG-ONT	No	2.538	Yes	NA,NA	NA	NA
chr2:118572619	68725	INS	75	0.8586	0.5362	7	NA	NA	NA	NA	NA	NA	NA	NA	NA	No	NA	HPRC,HGSVC,1KG-ONT	No	2.538	Yes	NA,NA	NA	NA
chr2:118572619	68724	INS	69	0.8711	0.5018	21	NA	NA	NA	NA	NA	NA	NA	NA	NA	No	NA	HPRC,HGSVC,1KG-ONT	No	2.538	Yes	NA,NA	NA	NA
chr2:118572619	68722	INS	54	0.8724	0.5314	7	NA	NA	NA	NA	NA	NA	NA	NA	NA	No	NA	HGSVC,1KG-ONT	No	2.538	Yes	NA,NA	NA	NA
chr2:118572619	68721	INS	87	0.8603	0.5502	6	NA	NA	NA	NA	NA	NA	NA	NA	NA	No	NA	HPRC,HGSVC,1KG-ONT	No	2.538	Yes	NA,NA	NA	NA
chr2:118572619	68720	INS	98	0.8388	0.596	10	NA	NA	NA	NA	NA	NA	NA	NA	NA	No	NA	HPRC,HGSVC	No	2.538	Yes	NA,NA	NA	NA
chr2:118572620	68727	INS	93	0.8817	0.6864	8	NA	NA	NA	NA	NA	NA	NA	NA	NA	No	ID=2-118572619-118572658-TTC,2-118572653-118572782-TCC,2-118572659-118572727-TCT,2-118572719-118572785-TCTTCTTCC,2-118572782-118572809-TCTCCT,2-118572816-118572833-CTC,2-118572828-118572851-CTCCTT;MOTIFS=TCT,TCC,TCTTCTTCC,TTC,CTC,TCTCCT,CTCCTT;STRUC=<VC129299>	HPRC,HGSVC	No	2.538	Yes	NA,NA	NA	NA
chr2:118572719	68728	INS	57	0.9146	0.3804	6	NA	NA	NA	NA	NA	NA	NA	NA	NA	No	ID=2-118572619-118572658-TTC,2-118572653-118572782-TCC,2-118572659-118572727-TCT,2-118572719-118572785-TCTTCTTCC,2-118572782-118572809-TCTCCT,2-118572816-118572833-CTC,2-118572828-118572851-CTCCTT;MOTIFS=TCT,TCC,TCTTCTTCC,TTC,CTC,TCTCCT,CTCCTT;STRUC=<VC129299>	HPRC,HGSVC,1KG-ONT	No	1.616	No	NA,NA	NA	NA
chr2:118572719	68729	INS	111	0.8474	0.5603	1	NA	NA	NA	NA	NA	NA	NA	NA	NA	No	ID=2-118572619-118572658-TTC,2-118572653-118572782-TCC,2-118572659-118572727-TCT,2-118572719-118572785-TCTTCTTCC,2-118572782-118572809-TCTCCT,2-118572816-118572833-CTC,2-118572828-118572851-CTCCTT;MOTIFS=TCT,TCC,TCTTCTTCC,TTC,CTC,TCTCCT,CTCCTT;STRUC=<VC129299>	HPRC,HGSVC	No	1.616	No	NA,NA	NA	NA
chr2:118572754	68730	INS	116	0.8158	0.6881	4	NA	NA	NA	NA	NA	NA	NA	NA	NA	No	ID=2-118572619-118572658-TTC,2-118572653-118572782-TCC,2-118572659-118572727-TCT,2-118572719-118572785-TCTTCTTCC,2-118572782-118572809-TCTCCT,2-118572816-118572833-CTC,2-118572828-118572851-CTCCTT;MOTIFS=TCT,TCC,TCTTCTTCC,TTC,CTC,TCTCCT,CTCCTT;STRUC=<VC129299>	HPRC,HGSVC	No	1.616	No	NA,NA	NA	NA
chr2:118606177	68731	INS	841	0.8386	0.5978	29	NA	NA	NA	NA	NA	NA	NA	NA	NA	No	NA	1KG-ONT	Yes	5.016	Yes	NA,NA	NA	NA
chr2:118675379	68733	DEL	3496	0.8617	0.5217	9	NA	NA	NA	NA	NA	NA	NA	NA	NA	No	ID=2-118675697-118675706-TGA;MOTIFS=TGA;STRUC=<TR1934891>,ID=2-118676435-118676445-G;MOTIFS=G;STRUC=<TR1934892>,ID=2-118677104-118677113-CCT;MOTIFS=CCT;STRUC=<TR1934893>	HGSVC,1KG-ONT	Yes	6.333	Yes	NA,NA	NA	NA
chr2:118695883	68734	INS	162	0.8509	0.5412	80	NA	NA	NA	NA	NA	NA	NA	NA	NA	No	ID=2-118695729-118695745-GAAA,2-118695751-118695762-AG,2-118695783-118695798-AGGA,2-118695798-118695810-GA,2-118695808-118695829-GAAG,2-118695826-118695839-AGGG,2-118695869-118695884-AGAA,2-118695886-118695901-GAAA,2-118695897-118695921-AGAAG,2-118695921-118695935-AGGG,2-118695940-118695953-GAAG,2-118695950-118695963-AGGG,2-118695982-118695994-AAGA,2-118695983-118696014-AGAAAGAAAG,2-118696003-118696024-AGAA,2-118696022-118696034-AAAG,2-118696031-118696058-AAGG,2-118696055-118696122-AAGA,2-118696122-118696142-GAGAA,2-118696142-118696155-AGGG,2-118696169-118696185-GAAG,2-118696186-118696205-AAGG,2-118696206-118696224-AAGG;MOTIFS=AGGA,AAGG,AGAAAGAAAG,AAAG,AG,AGGG,AGAAG,GAGAA,GA,GAAG,AGAA,GAAA,AAGA;STRUC=<VC129302>	HPRC,HGSVC,1KG-ONT	Yes	1.616	Yes	NA,NA	NA	NA
chr2:118695906	68735	INS	185	0.9325	0.44	507	NA	NA	NA	NA	NA	NA	NA	NA	NA	No	ID=2-118695729-118695745-GAAA,2-118695751-118695762-AG,2-118695783-118695798-AGGA,2-118695798-118695810-GA,2-118695808-118695829-GAAG,2-118695826-118695839-AGGG,2-118695869-118695884-AGAA,2-118695886-118695901-GAAA,2-118695897-118695921-AGAAG,2-118695921-118695935-AGGG,2-118695940-118695953-GAAG,2-118695950-118695963-AGGG,2-118695982-118695994-AAGA,2-118695983-118696014-AGAAAGAAAG,2-118696003-118696024-AGAA,2-118696022-118696034-AAAG,2-118696031-118696058-AAGG,2-118696055-118696122-AAGA,2-118696122-118696142-GAGAA,2-118696142-118696155-AGGG,2-118696169-118696185-GAAG,2-118696186-118696205-AAGG,2-118696206-118696224-AAGG;MOTIFS=AGGA,AAGG,AGAAAGAAAG,AAAG,AG,AGGG,AGAAG,GAGAA,GA,GAAG,AGAA,GAAA,AAGA;STRUC=<VC129302>	HPRC,HGSVC,1KG-ONT	Yes	1.616	Yes	NA,NA	NA	NA
chr2:118695906	68736	INS	181	0.9347	0.2533	757	NA	NA	NA	NA	NA	NA	NA	NA	NA	No	ID=2-118695729-118695745-GAAA,2-118695751-118695762-AG,2-118695783-118695798-AGGA,2-118695798-118695810-GA,2-118695808-118695829-GAAG,2-118695826-118695839-AGGG,2-118695869-118695884-AGAA,2-118695886-118695901-GAAA,2-118695897-118695921-AGAAG,2-118695921-118695935-AGGG,2-118695940-118695953-GAAG,2-118695950-118695963-AGGG,2-118695982-118695994-AAGA,2-118695983-118696014-AGAAAGAAAG,2-118696003-118696024-AGAA,2-118696022-118696034-AAAG,2-118696031-118696058-AAGG,2-118696055-118696122-AAGA,2-118696122-118696142-GAGAA,2-118696142-118696155-AGGG,2-118696169-118696185-GAAG,2-118696186-118696205-AAGG,2-118696206-118696224-AAGG;MOTIFS=AGGA,AAGG,AGAAAGAAAG,AAAG,AG,AGGG,AGAAG,GAGAA,GA,GAAG,AGAA,GAAA,AAGA;STRUC=<VC129302>	HPRC,HGSVC,1KG-ONT	Yes	1.616	Yes	NA,NA	NA	NA
chr2:118695920	68737	INS	169	0.932	0.2706	64	NA	NA	NA	NA	NA	NA	NA	NA	NA	No	ID=2-118695729-118695745-GAAA,2-118695751-118695762-AG,2-118695783-118695798-AGGA,2-118695798-118695810-GA,2-118695808-118695829-GAAG,2-118695826-118695839-AGGG,2-118695869-118695884-AGAA,2-118695886-118695901-GAAA,2-118695897-118695921-AGAAG,2-118695921-118695935-AGGG,2-118695940-118695953-GAAG,2-118695950-118695963-AGGG,2-118695982-118695994-AAGA,2-118695983-118696014-AGAAAGAAAG,2-118696003-118696024-AGAA,2-118696022-118696034-AAAG,2-118696031-118696058-AAGG,2-118696055-118696122-AAGA,2-118696122-118696142-GAGAA,2-118696142-118696155-AGGG,2-118696169-118696185-GAAG,2-118696186-118696205-AAGG,2-118696206-118696224-AAGG;MOTIFS=AGGA,AAGG,AGAAAGAAAG,AAAG,AG,AGGG,AGAAG,GAGAA,GA,GAAG,AGAA,GAAA,AAGA;STRUC=<VC129302>	HPRC,HGSVC,1KG-ONT	Yes	1.616	Yes	NA,NA	NA	NA
chr2:118696010	68738	INS	135	0.8543	0.5632	23	NA	NA	NA	NA	NA	NA	NA	NA	NA	No	ID=2-118695729-118695745-GAAA,2-118695751-118695762-AG,2-118695783-118695798-AGGA,2-118695798-118695810-GA,2-118695808-118695829-GAAG,2-118695826-118695839-AGGG,2-118695869-118695884-AGAA,2-118695886-118695901-GAAA,2-118695897-118695921-AGAAG,2-118695921-118695935-AGGG,2-118695940-118695953-GAAG,2-118695950-118695963-AGGG,2-118695982-118695994-AAGA,2-118695983-118696014-AGAAAGAAAG,2-118696003-118696024-AGAA,2-118696022-118696034-AAAG,2-118696031-118696058-AAGG,2-118696055-118696122-AAGA,2-118696122-118696142-GAGAA,2-118696142-118696155-AGGG,2-118696169-118696185-GAAG,2-118696186-118696205-AAGG,2-118696206-118696224-AAGG;MOTIFS=AGGA,AAGG,AGAAAGAAAG,AAAG,AG,AGGG,AGAAG,GAGAA,GA,GAAG,AGAA,GAAA,AAGA;STRUC=<VC129302>	HPRC,HGSVC,1KG-ONT	No	0.123	Yes	NA,NA	NA	NA
chr2:118767395	68739	INS	2892	0.8001	0.6899	1	NA	NA	NA	NA	NA	NA	NA	NA	NA	No	NA	NA	No	10.24	No	NA,NA	NA	NA
chr2:118777821	68740	INS	399	0.8788	0.4962	4	NA	NA	NA	NA	NA	NA	NA	NA	NA	No	NA	NA	Yes	0.44	Yes	NA,NA	NA	NA
chr2:118777821	68741	DEL	399	0.942	0.5236	1	NA	NA	NA	NA	NA	NA	NA	NA	NA	No	ID=2-118778177-118778207-TTTTTG;MOTIFS=TTTTTG;STRUC=<TR1935041>	HPRC	No	0.167	No	NA,NA	NA	NA
chr2:118782823	68742	INS	327	0.9603	0.1852	115	NA	NA	NA	NA	NA	NA	NA	NA	NA	No	ID=2-118782814-118782826-TAAA;MOTIFS=TAAA;STRUC=<TR1935046>	HPRC,HGSVC,1KG-ONT	No	3.322	Yes	NA,NA	NA	NA
chr2:118860404	68743	INS	308	0.864	0.4812	1	NA	NA	NA	NA	NA	NA	NA	NA	NA	No	NA	NA	No	9.547	No	NA,NA	NA	NA
chr2:118867457	68745	INS	50	0.8611	0.5719	24	NA	NA	NA	NA	NA	NA	NA	NA	NA	No	ID=2-118867260-118867324-TATAAAATATAACATATATTATATATAACATG,2-118867530-118867640-TATATAACATATAACATATAACATATATTA,2-118867531-118867557-ATATAAC,2-118867561-118867587-ATATAAC,2-118867591-118867617-ATATAAC,2-118867613-118867767-TATATTATATATAACATATAACATATAT,2-118867636-118867651-TATAT,2-118867664-118867679-TATAT,2-118867692-118867707-TATAT,2-118867720-118867735-TATAT,2-118867748-118867763-TATAT,2-118867800-118868037-ATATAACATATATTATATATAATATAAT,2-118867816-118867831-ATATA,2-118867844-118867859-ATATA,2-118867872-118867887-ATATA,2-118867900-118867915-ATATA,2-118867928-118867943-ATATA,2-118867956-118867971-ATATA,2-118867984-118867999-ATATA,2-118868012-118868027-ATATA,2-118868116-118868211-ATATAACATATATAATATGTAACATTAT;MOTIFS=ATATAACATATATAATATGTAACATTAT,TATATAACATATAACATATAACATATATTA,TATATTATATATAACATATAACATATAT,ATATA,TATAT,ATATAACATATATTATATATAATATAAT,TATAAAATATAACATATATTATATATAACATG,ATATAAC;STRUC=<VC129314>	HPRC,HGSVC	No	1.616	Yes	NA,NA	NA	NA
chr2:118867494	68746	DEL	53	0.8767	0.4588	64	NA	NA	NA	NA	NA	NA	NA	NA	NA	No	ID=2-118867260-118867324-TATAAAATATAACATATATTATATATAACATG,2-118867530-118867640-TATATAACATATAACATATAACATATATTA,2-118867531-118867557-ATATAAC,2-118867561-118867587-ATATAAC,2-118867591-118867617-ATATAAC,2-118867613-118867767-TATATTATATATAACATATAACATATAT,2-118867636-118867651-TATAT,2-118867664-118867679-TATAT,2-118867692-118867707-TATAT,2-118867720-118867735-TATAT,2-118867748-118867763-TATAT,2-118867800-118868037-ATATAACATATATTATATATAATATAAT,2-118867816-118867831-ATATA,2-118867844-118867859-ATATA,2-118867872-118867887-ATATA,2-118867900-118867915-ATATA,2-118867928-118867943-ATATA,2-118867956-118867971-ATATA,2-118867984-118867999-ATATA,2-118868012-118868027-ATATA,2-118868116-118868211-ATATAACATATATAATATGTAACATTAT;MOTIFS=ATATAACATATATAATATGTAACATTAT,TATATAACATATAACATATAACATATATTA,TATATTATATATAACATATAACATATAT,ATATA,TATAT,ATATAACATATATTATATATAATATAAT,TATAAAATATAACATATATTATATATAACATG,ATATAAC;STRUC=<VC129314>	HPRC,HGSVC	No	0.003	Yes	NA,NA	NA	NA
chr2:118867575	68747	INS	132	0.8309	0.622	8	NA	NA	NA	NA	NA	NA	NA	NA	NA	No	ID=2-118867260-118867324-TATAAAATATAACATATATTATATATAACATG,2-118867530-118867640-TATATAACATATAACATATAACATATATTA,2-118867531-118867557-ATATAAC,2-118867561-118867587-ATATAAC,2-118867591-118867617-ATATAAC,2-118867613-118867767-TATATTATATATAACATATAACATATAT,2-118867636-118867651-TATAT,2-118867664-118867679-TATAT,2-118867692-118867707-TATAT,2-118867720-118867735-TATAT,2-118867748-118867763-TATAT,2-118867800-118868037-ATATAACATATATTATATATAATATAAT,2-118867816-118867831-ATATA,2-118867844-118867859-ATATA,2-118867872-118867887-ATATA,2-118867900-118867915-ATATA,2-118867928-118867943-ATATA,2-118867956-118867971-ATATA,2-118867984-118867999-ATATA,2-118868012-118868027-ATATA,2-118868116-118868211-ATATAACATATATAATATGTAACATTAT;MOTIFS=ATATAACATATATAATATGTAACATTAT,TATATAACATATAACATATAACATATATTA,TATATTATATATAACATATAACATATAT,ATATA,TATAT,ATATAACATATATTATATATAATATAAT,TATAAAATATAACATATATTATATATAACATG,ATATAAC;STRUC=<VC129314>	HPRC,HGSVC,1KG-ONT	No	1.616	Yes	NA,NA	NA	NA
chr2:118867580	68748	INS	110	0.9121	0.3312	18	NA	NA	NA	NA	NA	NA	NA	NA	NA	No	ID=2-118867260-118867324-TATAAAATATAACATATATTATATATAACATG,2-118867530-118867640-TATATAACATATAACATATAACATATATTA,2-118867531-118867557-ATATAAC,2-118867561-118867587-ATATAAC,2-118867591-118867617-ATATAAC,2-118867613-118867767-TATATTATATATAACATATAACATATAT,2-118867636-118867651-TATAT,2-118867664-118867679-TATAT,2-118867692-118867707-TATAT,2-118867720-118867735-TATAT,2-118867748-118867763-TATAT,2-118867800-118868037-ATATAACATATATTATATATAATATAAT,2-118867816-118867831-ATATA,2-118867844-118867859-ATATA,2-118867872-118867887-ATATA,2-118867900-118867915-ATATA,2-118867928-118867943-ATATA,2-118867956-118867971-ATATA,2-118867984-118867999-ATATA,2-118868012-118868027-ATATA,2-118868116-118868211-ATATAACATATATAATATGTAACATTAT;MOTIFS=ATATAACATATATAATATGTAACATTAT,TATATAACATATAACATATAACATATATTA,TATATTATATATAACATATAACATATAT,ATATA,TATAT,ATATAACATATATTATATATAATATAAT,TATAAAATATAACATATATTATATATAACATG,ATATAAC;STRUC=<VC129314>	HPRC,HGSVC,1KG-ONT	No	1.616	Yes	NA,NA	NA	NA
chr2:118867583	68749	INS	77	0.9373	0.2487	63	NA	NA	NA	NA	NA	NA	NA	NA	NA	No	ID=2-118867260-118867324-TATAAAATATAACATATATTATATATAACATG,2-118867530-118867640-TATATAACATATAACATATAACATATATTA,2-118867531-118867557-ATATAAC,2-118867561-118867587-ATATAAC,2-118867591-118867617-ATATAAC,2-118867613-118867767-TATATTATATATAACATATAACATATAT,2-118867636-118867651-TATAT,2-118867664-118867679-TATAT,2-118867692-118867707-TATAT,2-118867720-118867735-TATAT,2-118867748-118867763-TATAT,2-118867800-118868037-ATATAACATATATTATATATAATATAAT,2-118867816-118867831-ATATA,2-118867844-118867859-ATATA,2-118867872-118867887-ATATA,2-118867900-118867915-ATATA,2-118867928-118867943-ATATA,2-118867956-118867971-ATATA,2-118867984-118867999-ATATA,2-118868012-118868027-ATATA,2-118868116-118868211-ATATAACATATATAATATGTAACATTAT;MOTIFS=ATATAACATATATAATATGTAACATTAT,TATATAACATATAACATATAACATATATTA,TATATTATATATAACATATAACATATAT,ATATA,TATAT,ATATAACATATATTATATATAATATAAT,TATAAAATATAACATATATTATATATAACATG,ATATAAC;STRUC=<VC129314>	HPRC,HGSVC,1KG-ONT	No	1.616	Yes	NA,NA	NA	NA
chr2:118867610	68750	INS	278	0.8233	0.6328	3	NA	NA	NA	NA	NA	NA	NA	NA	NA	No	ID=2-118867260-118867324-TATAAAATATAACATATATTATATATAACATG,2-118867530-118867640-TATATAACATATAACATATAACATATATTA,2-118867531-118867557-ATATAAC,2-118867561-118867587-ATATAAC,2-118867591-118867617-ATATAAC,2-118867613-118867767-TATATTATATATAACATATAACATATAT,2-118867636-118867651-TATAT,2-118867664-118867679-TATAT,2-118867692-118867707-TATAT,2-118867720-118867735-TATAT,2-118867748-118867763-TATAT,2-118867800-118868037-ATATAACATATATTATATATAATATAAT,2-118867816-118867831-ATATA,2-118867844-118867859-ATATA,2-118867872-118867887-ATATA,2-118867900-118867915-ATATA,2-118867928-118867943-ATATA,2-118867956-118867971-ATATA,2-118867984-118867999-ATATA,2-118868012-118868027-ATATA,2-118868116-118868211-ATATAACATATATAATATGTAACATTAT;MOTIFS=ATATAACATATATAATATGTAACATTAT,TATATAACATATAACATATAACATATATTA,TATATTATATATAACATATAACATATAT,ATATA,TATAT,ATATAACATATATTATATATAATATAAT,TATAAAATATAACATATATTATATATAACATG,ATATAAC;STRUC=<VC129314>	HPRC	No	1.616	No	NA,NA	NA	NA
chr2:118867612	68751	DEL	165	0.8078	0.6848	36	NA	NA	NA	NA	NA	NA	NA	NA	NA	No	ID=2-118867260-118867324-TATAAAATATAACATATATTATATATAACATG,2-118867530-118867640-TATATAACATATAACATATAACATATATTA,2-118867531-118867557-ATATAAC,2-118867561-118867587-ATATAAC,2-118867591-118867617-ATATAAC,2-118867613-118867767-TATATTATATATAACATATAACATATAT,2-118867636-118867651-TATAT,2-118867664-118867679-TATAT,2-118867692-118867707-TATAT,2-118867720-118867735-TATAT,2-118867748-118867763-TATAT,2-118867800-118868037-ATATAACATATATTATATATAATATAAT,2-118867816-118867831-ATATA,2-118867844-118867859-ATATA,2-118867872-118867887-ATATA,2-118867900-118867915-ATATA,2-118867928-118867943-ATATA,2-118867956-118867971-ATATA,2-118867984-118867999-ATATA,2-118868012-118868027-ATATA,2-118868116-118868211-ATATAACATATATAATATGTAACATTAT;MOTIFS=ATATAACATATATAATATGTAACATTAT,TATATAACATATAACATATAACATATATTA,TATATTATATATAACATATAACATATAT,ATATA,TATAT,ATATAACATATATTATATATAATATAAT,TATAAAATATAACATATATTATATATAACATG,ATATAAC;STRUC=<VC129314>	HPRC,HGSVC,1KG-ONT	Yes	0.003	Yes	NA,NA	NA	NA
chr2:118867613	68752	INS	58	0.8335	0.6256	10	NA	NA	NA	NA	NA	NA	NA	NA	NA	No	ID=2-118867260-118867324-TATAAAATATAACATATATTATATATAACATG,2-118867530-118867640-TATATAACATATAACATATAACATATATTA,2-118867531-118867557-ATATAAC,2-118867561-118867587-ATATAAC,2-118867591-118867617-ATATAAC,2-118867613-118867767-TATATTATATATAACATATAACATATAT,2-118867636-118867651-TATAT,2-118867664-118867679-TATAT,2-118867692-118867707-TATAT,2-118867720-118867735-TATAT,2-118867748-118867763-TATAT,2-118867800-118868037-ATATAACATATATTATATATAATATAAT,2-118867816-118867831-ATATA,2-118867844-118867859-ATATA,2-118867872-118867887-ATATA,2-118867900-118867915-ATATA,2-118867928-118867943-ATATA,2-118867956-118867971-ATATA,2-118867984-118867999-ATATA,2-118868012-118868027-ATATA,2-118868116-118868211-ATATAACATATATAATATGTAACATTAT;MOTIFS=ATATAACATATATAATATGTAACATTAT,TATATAACATATAACATATAACATATATTA,TATATTATATATAACATATAACATATAT,ATATA,TATAT,ATATAACATATATTATATATAATATAAT,TATAAAATATAACATATATTATATATAACATG,ATATAAC;STRUC=<VC129314>	HPRC,HGSVC	No	1.616	Yes	NA,NA	NA	NA
chr2:118867613	68753	INS	82	0.8067	0.6778	25	NA	NA	NA	NA	NA	NA	NA	NA	NA	No	ID=2-118867260-118867324-TATAAAATATAACATATATTATATATAACATG,2-118867530-118867640-TATATAACATATAACATATAACATATATTA,2-118867531-118867557-ATATAAC,2-118867561-118867587-ATATAAC,2-118867591-118867617-ATATAAC,2-118867613-118867767-TATATTATATATAACATATAACATATAT,2-118867636-118867651-TATAT,2-118867664-118867679-TATAT,2-118867692-118867707-TATAT,2-118867720-118867735-TATAT,2-118867748-118867763-TATAT,2-118867800-118868037-ATATAACATATATTATATATAATATAAT,2-118867816-118867831-ATATA,2-118867844-118867859-ATATA,2-118867872-118867887-ATATA,2-118867900-118867915-ATATA,2-118867928-118867943-ATATA,2-118867956-118867971-ATATA,2-118867984-118867999-ATATA,2-118868012-118868027-ATATA,2-118868116-118868211-ATATAACATATATAATATGTAACATTAT;MOTIFS=ATATAACATATATAATATGTAACATTAT,TATATAACATATAACATATAACATATATTA,TATATTATATATAACATATAACATATAT,ATATA,TATAT,ATATAACATATATTATATATAATATAAT,TATAAAATATAACATATATTATATATAACATG,ATATAAC;STRUC=<VC129314>	HPRC,HGSVC,1KG-ONT	No	1.616	Yes	NA,NA	NA	NA
chr2:118867615	68754	INS	52	0.8149	0.6714	44	NA	NA	NA	NA	NA	NA	NA	NA	NA	No	ID=2-118867260-118867324-TATAAAATATAACATATATTATATATAACATG,2-118867530-118867640-TATATAACATATAACATATAACATATATTA,2-118867531-118867557-ATATAAC,2-118867561-118867587-ATATAAC,2-118867591-118867617-ATATAAC,2-118867613-118867767-TATATTATATATAACATATAACATATAT,2-118867636-118867651-TATAT,2-118867664-118867679-TATAT,2-118867692-118867707-TATAT,2-118867720-118867735-TATAT,2-118867748-118867763-TATAT,2-118867800-118868037-ATATAACATATATTATATATAATATAAT,2-118867816-118867831-ATATA,2-118867844-118867859-ATATA,2-118867872-118867887-ATATA,2-118867900-118867915-ATATA,2-118867928-118867943-ATATA,2-118867956-118867971-ATATA,2-118867984-118867999-ATATA,2-118868012-118868027-ATATA,2-118868116-118868211-ATATAACATATATAATATGTAACATTAT;MOTIFS=ATATAACATATATAATATGTAACATTAT,TATATAACATATAACATATAACATATATTA,TATATTATATATAACATATAACATATAT,ATATA,TATAT,ATATAACATATATTATATATAATATAAT,TATAAAATATAACATATATTATATATAACATG,ATATAAC;STRUC=<VC129314>	HPRC,HGSVC	No	1.616	Yes	NA,NA	NA	NA
chr2:118867627	68755	DEL	84	0.8536	0.6835	50	NA	NA	NA	NA	NA	NA	NA	NA	NA	No	ID=2-118867260-118867324-TATAAAATATAACATATATTATATATAACATG,2-118867530-118867640-TATATAACATATAACATATAACATATATTA,2-118867531-118867557-ATATAAC,2-118867561-118867587-ATATAAC,2-118867591-118867617-ATATAAC,2-118867613-118867767-TATATTATATATAACATATAACATATAT,2-118867636-118867651-TATAT,2-118867664-118867679-TATAT,2-118867692-118867707-TATAT,2-118867720-118867735-TATAT,2-118867748-118867763-TATAT,2-118867800-118868037-ATATAACATATATTATATATAATATAAT,2-118867816-118867831-ATATA,2-118867844-118867859-ATATA,2-118867872-118867887-ATATA,2-118867900-118867915-ATATA,2-118867928-118867943-ATATA,2-118867956-118867971-ATATA,2-118867984-118867999-ATATA,2-118868012-118868027-ATATA,2-118868116-118868211-ATATAACATATATAATATGTAACATTAT;MOTIFS=ATATAACATATATAATATGTAACATTAT,TATATAACATATAACATATAACATATATTA,TATATTATATATAACATATAACATATAT,ATATA,TATAT,ATATAACATATATTATATATAATATAAT,TATAAAATATAACATATATTATATATAACATG,ATATAAC;STRUC=<VC129314>	HPRC,HGSVC,1KG-ONT	Yes	0.003	Yes	NA,NA	NA	NA
chr2:118867635	68756	DEL	333	0.8734	0.4885	1	NA	NA	NA	NA	NA	NA	NA	NA	NA	No	ID=2-118867260-118867324-TATAAAATATAACATATATTATATATAACATG,2-118867530-118867640-TATATAACATATAACATATAACATATATTA,2-118867531-118867557-ATATAAC,2-118867561-118867587-ATATAAC,2-118867591-118867617-ATATAAC,2-118867613-118867767-TATATTATATATAACATATAACATATAT,2-118867636-118867651-TATAT,2-118867664-118867679-TATAT,2-118867692-118867707-TATAT,2-118867720-118867735-TATAT,2-118867748-118867763-TATAT,2-118867800-118868037-ATATAACATATATTATATATAATATAAT,2-118867816-118867831-ATATA,2-118867844-118867859-ATATA,2-118867872-118867887-ATATA,2-118867900-118867915-ATATA,2-118867928-118867943-ATATA,2-118867956-118867971-ATATA,2-118867984-118867999-ATATA,2-118868012-118868027-ATATA,2-118868116-118868211-ATATAACATATATAATATGTAACATTAT;MOTIFS=ATATAACATATATAATATGTAACATTAT,TATATAACATATAACATATAACATATATTA,TATATTATATATAACATATAACATATAT,ATATA,TATAT,ATATAACATATATTATATATAATATAAT,TATAAAATATAACATATATTATATATAACATG,ATATAAC;STRUC=<VC129314>	NA	Yes	0.003	No	NA,NA	NA	NA
chr2:118867644	68757	DEL	103	0.8801	0.4638	92	NA	NA	NA	NA	NA	NA	NA	NA	NA	No	ID=2-118867260-118867324-TATAAAATATAACATATATTATATATAACATG,2-118867530-118867640-TATATAACATATAACATATAACATATATTA,2-118867531-118867557-ATATAAC,2-118867561-118867587-ATATAAC,2-118867591-118867617-ATATAAC,2-118867613-118867767-TATATTATATATAACATATAACATATAT,2-118867636-118867651-TATAT,2-118867664-118867679-TATAT,2-118867692-118867707-TATAT,2-118867720-118867735-TATAT,2-118867748-118867763-TATAT,2-118867800-118868037-ATATAACATATATTATATATAATATAAT,2-118867816-118867831-ATATA,2-118867844-118867859-ATATA,2-118867872-118867887-ATATA,2-118867900-118867915-ATATA,2-118867928-118867943-ATATA,2-118867956-118867971-ATATA,2-118867984-118867999-ATATA,2-118868012-118868027-ATATA,2-118868116-118868211-ATATAACATATATAATATGTAACATTAT;MOTIFS=ATATAACATATATAATATGTAACATTAT,TATATAACATATAACATATAACATATATTA,TATATTATATATAACATATAACATATAT,ATATA,TATAT,ATATAACATATATTATATATAATATAAT,TATAAAATATAACATATATTATATATAACATG,ATATAAC;STRUC=<VC129314>	HPRC,HGSVC,1KG-ONT	Yes	0.003	Yes	NA,NA	NA	NA
chr2:118867656	68758	INS	117	0.8594	0.5261	5	NA	NA	NA	NA	NA	NA	NA	NA	NA	No	ID=2-118867260-118867324-TATAAAATATAACATATATTATATATAACATG,2-118867530-118867640-TATATAACATATAACATATAACATATATTA,2-118867531-118867557-ATATAAC,2-118867561-118867587-ATATAAC,2-118867591-118867617-ATATAAC,2-118867613-118867767-TATATTATATATAACATATAACATATAT,2-118867636-118867651-TATAT,2-118867664-118867679-TATAT,2-118867692-118867707-TATAT,2-118867720-118867735-TATAT,2-118867748-118867763-TATAT,2-118867800-118868037-ATATAACATATATTATATATAATATAAT,2-118867816-118867831-ATATA,2-118867844-118867859-ATATA,2-118867872-118867887-ATATA,2-118867900-118867915-ATATA,2-118867928-118867943-ATATA,2-118867956-118867971-ATATA,2-118867984-118867999-ATATA,2-118868012-118868027-ATATA,2-118868116-118868211-ATATAACATATATAATATGTAACATTAT;MOTIFS=ATATAACATATATAATATGTAACATTAT,TATATAACATATAACATATAACATATATTA,TATATTATATATAACATATAACATATAT,ATATA,TATAT,ATATAACATATATTATATATAATATAAT,TATAAAATATAACATATATTATATATAACATG,ATATAAC;STRUC=<VC129314>	HPRC,HGSVC,1KG-ONT	No	1.616	Yes	NA,NA	NA	NA
chr2:118867672	68759	DEL	219	0.8359	0.6228	109	NA	NA	NA	NA	NA	NA	NA	NA	NA	No	ID=2-118867260-118867324-TATAAAATATAACATATATTATATATAACATG,2-118867530-118867640-TATATAACATATAACATATAACATATATTA,2-118867531-118867557-ATATAAC,2-118867561-118867587-ATATAAC,2-118867591-118867617-ATATAAC,2-118867613-118867767-TATATTATATATAACATATAACATATAT,2-118867636-118867651-TATAT,2-118867664-118867679-TATAT,2-118867692-118867707-TATAT,2-118867720-118867735-TATAT,2-118867748-118867763-TATAT,2-118867800-118868037-ATATAACATATATTATATATAATATAAT,2-118867816-118867831-ATATA,2-118867844-118867859-ATATA,2-118867872-118867887-ATATA,2-118867900-118867915-ATATA,2-118867928-118867943-ATATA,2-118867956-118867971-ATATA,2-118867984-118867999-ATATA,2-118868012-118868027-ATATA,2-118868116-118868211-ATATAACATATATAATATGTAACATTAT;MOTIFS=ATATAACATATATAATATGTAACATTAT,TATATAACATATAACATATAACATATATTA,TATATTATATATAACATATAACATATAT,ATATA,TATAT,ATATAACATATATTATATATAATATAAT,TATAAAATATAACATATATTATATATAACATG,ATATAAC;STRUC=<VC129314>	HPRC,HGSVC,1KG-ONT	Yes	0.003	Yes	NA,NA	NA	NA
chr2:118867691	68760	DEL	249	0.8138	0.6663	197	NA	NA	NA	NA	NA	NA	NA	NA	NA	No	ID=2-118867260-118867324-TATAAAATATAACATATATTATATATAACATG,2-118867530-118867640-TATATAACATATAACATATAACATATATTA,2-118867531-118867557-ATATAAC,2-118867561-118867587-ATATAAC,2-118867591-118867617-ATATAAC,2-118867613-118867767-TATATTATATATAACATATAACATATAT,2-118867636-118867651-TATAT,2-118867664-118867679-TATAT,2-118867692-118867707-TATAT,2-118867720-118867735-TATAT,2-118867748-118867763-TATAT,2-118867800-118868037-ATATAACATATATTATATATAATATAAT,2-118867816-118867831-ATATA,2-118867844-118867859-ATATA,2-118867872-118867887-ATATA,2-118867900-118867915-ATATA,2-118867928-118867943-ATATA,2-118867956-118867971-ATATA,2-118867984-118867999-ATATA,2-118868012-118868027-ATATA,2-118868116-118868211-ATATAACATATATAATATGTAACATTAT;MOTIFS=ATATAACATATATAATATGTAACATTAT,TATATAACATATAACATATAACATATATTA,TATATTATATATAACATATAACATATAT,ATATA,TATAT,ATATAACATATATTATATATAATATAAT,TATAAAATATAACATATATTATATATAACATG,ATATAAC;STRUC=<VC129314>	HPRC,HGSVC,1KG-ONT	Yes	0.003	Yes	NA,NA	NA	NA
chr2:118867691	68761	DEL	277	0.8121	0.6757	68	NA	NA	NA	NA	NA	NA	NA	NA	NA	No	ID=2-118867260-118867324-TATAAAATATAACATATATTATATATAACATG,2-118867530-118867640-TATATAACATATAACATATAACATATATTA,2-118867531-118867557-ATATAAC,2-118867561-118867587-ATATAAC,2-118867591-118867617-ATATAAC,2-118867613-118867767-TATATTATATATAACATATAACATATAT,2-118867636-118867651-TATAT,2-118867664-118867679-TATAT,2-118867692-118867707-TATAT,2-118867720-118867735-TATAT,2-118867748-118867763-TATAT,2-118867800-118868037-ATATAACATATATTATATATAATATAAT,2-118867816-118867831-ATATA,2-118867844-118867859-ATATA,2-118867872-118867887-ATATA,2-118867900-118867915-ATATA,2-118867928-118867943-ATATA,2-118867956-118867971-ATATA,2-118867984-118867999-ATATA,2-118868012-118868027-ATATA,2-118868116-118868211-ATATAACATATATAATATGTAACATTAT;MOTIFS=ATATAACATATATAATATGTAACATTAT,TATATAACATATAACATATAACATATATTA,TATATTATATATAACATATAACATATAT,ATATA,TATAT,ATATAACATATATTATATATAATATAAT,TATAAAATATAACATATATTATATATAACATG,ATATAAC;STRUC=<VC129314>	HPRC	Yes	0.003	No	NA,NA	NA	NA
chr2:118867700	68762	DEL	135	0.8109	0.694	78	NA	NA	NA	NA	NA	NA	NA	NA	NA	No	ID=2-118867260-118867324-TATAAAATATAACATATATTATATATAACATG,2-118867530-118867640-TATATAACATATAACATATAACATATATTA,2-118867531-118867557-ATATAAC,2-118867561-118867587-ATATAAC,2-118867591-118867617-ATATAAC,2-118867613-118867767-TATATTATATATAACATATAACATATAT,2-118867636-118867651-TATAT,2-118867664-118867679-TATAT,2-118867692-118867707-TATAT,2-118867720-118867735-TATAT,2-118867748-118867763-TATAT,2-118867800-118868037-ATATAACATATATTATATATAATATAAT,2-118867816-118867831-ATATA,2-118867844-118867859-ATATA,2-118867872-118867887-ATATA,2-118867900-118867915-ATATA,2-118867928-118867943-ATATA,2-118867956-118867971-ATATA,2-118867984-118867999-ATATA,2-118868012-118868027-ATATA,2-118868116-118868211-ATATAACATATATAATATGTAACATTAT;MOTIFS=ATATAACATATATAATATGTAACATTAT,TATATAACATATAACATATAACATATATTA,TATATTATATATAACATATAACATATAT,ATATA,TATAT,ATATAACATATATTATATATAATATAAT,TATAAAATATAACATATATTATATATAACATG,ATATAAC;STRUC=<VC129314>	HPRC,HGSVC,1KG-ONT	Yes	0.003	Yes	NA,NA	NA	NA
chr2:118867728	68763	DEL	191	0.8678	0.4943	140	NA	NA	NA	NA	NA	NA	NA	NA	NA	No	ID=2-118867260-118867324-TATAAAATATAACATATATTATATATAACATG,2-118867530-118867640-TATATAACATATAACATATAACATATATTA,2-118867531-118867557-ATATAAC,2-118867561-118867587-ATATAAC,2-118867591-118867617-ATATAAC,2-118867613-118867767-TATATTATATATAACATATAACATATAT,2-118867636-118867651-TATAT,2-118867664-118867679-TATAT,2-118867692-118867707-TATAT,2-118867720-118867735-TATAT,2-118867748-118867763-TATAT,2-118867800-118868037-ATATAACATATATTATATATAATATAAT,2-118867816-118867831-ATATA,2-118867844-118867859-ATATA,2-118867872-118867887-ATATA,2-118867900-118867915-ATATA,2-118867928-118867943-ATATA,2-118867956-118867971-ATATA,2-118867984-118867999-ATATA,2-118868012-118868027-ATATA,2-118868116-118868211-ATATAACATATATAATATGTAACATTAT;MOTIFS=ATATAACATATATAATATGTAACATTAT,TATATAACATATAACATATAACATATATTA,TATATTATATATAACATATAACATATAT,ATATA,TATAT,ATATAACATATATTATATATAATATAAT,TATAAAATATAACATATATTATATATAACATG,ATATAAC;STRUC=<VC129314>	HPRC,HGSVC,1KG-ONT	Yes	0.003	No	NA,NA	NA	NA
chr2:118867752	68764	DEL	108	0.7931	0.6995	27	NA	NA	NA	NA	NA	NA	NA	NA	NA	No	ID=2-118867260-118867324-TATAAAATATAACATATATTATATATAACATG,2-118867530-118867640-TATATAACATATAACATATAACATATATTA,2-118867531-118867557-ATATAAC,2-118867561-118867587-ATATAAC,2-118867591-118867617-ATATAAC,2-118867613-118867767-TATATTATATATAACATATAACATATAT,2-118867636-118867651-TATAT,2-118867664-118867679-TATAT,2-118867692-118867707-TATAT,2-118867720-118867735-TATAT,2-118867748-118867763-TATAT,2-118867800-118868037-ATATAACATATATTATATATAATATAAT,2-118867816-118867831-ATATA,2-118867844-118867859-ATATA,2-118867872-118867887-ATATA,2-118867900-118867915-ATATA,2-118867928-118867943-ATATA,2-118867956-118867971-ATATA,2-118867984-118867999-ATATA,2-118868012-118868027-ATATA,2-118868116-118868211-ATATAACATATATAATATGTAACATTAT;MOTIFS=ATATAACATATATAATATGTAACATTAT,TATATAACATATAACATATAACATATATTA,TATATTATATATAACATATAACATATAT,ATATA,TATAT,ATATAACATATATTATATATAATATAAT,TATAAAATATAACATATATTATATATAACATG,ATATAAC;STRUC=<VC129314>	HPRC,HGSVC,1KG-ONT	Yes	0.003	Yes	NA,NA	NA	NA
chr2:118867752	68765	DEL	168	0.8709	0.4677	40	NA	NA	NA	NA	NA	NA	NA	NA	NA	No	ID=2-118867260-118867324-TATAAAATATAACATATATTATATATAACATG,2-118867530-118867640-TATATAACATATAACATATAACATATATTA,2-118867531-118867557-ATATAAC,2-118867561-118867587-ATATAAC,2-118867591-118867617-ATATAAC,2-118867613-118867767-TATATTATATATAACATATAACATATAT,2-118867636-118867651-TATAT,2-118867664-118867679-TATAT,2-118867692-118867707-TATAT,2-118867720-118867735-TATAT,2-118867748-118867763-TATAT,2-118867800-118868037-ATATAACATATATTATATATAATATAAT,2-118867816-118867831-ATATA,2-118867844-118867859-ATATA,2-118867872-118867887-ATATA,2-118867900-118867915-ATATA,2-118867928-118867943-ATATA,2-118867956-118867971-ATATA,2-118867984-118867999-ATATA,2-118868012-118868027-ATATA,2-118868116-118868211-ATATAACATATATAATATGTAACATTAT;MOTIFS=ATATAACATATATAATATGTAACATTAT,TATATAACATATAACATATAACATATATTA,TATATTATATATAACATATAACATATAT,ATATA,TATAT,ATATAACATATATTATATATAATATAAT,TATAAAATATAACATATATTATATATAACATG,ATATAAC;STRUC=<VC129314>	HPRC,HGSVC,1KG-ONT	Yes	0.003	Yes	NA,NA	NA	NA
chr2:118867765	68766	DEL	89	0.868	0.6624	62	NA	NA	NA	NA	NA	NA	NA	NA	NA	No	ID=2-118867260-118867324-TATAAAATATAACATATATTATATATAACATG,2-118867530-118867640-TATATAACATATAACATATAACATATATTA,2-118867531-118867557-ATATAAC,2-118867561-118867587-ATATAAC,2-118867591-118867617-ATATAAC,2-118867613-118867767-TATATTATATATAACATATAACATATAT,2-118867636-118867651-TATAT,2-118867664-118867679-TATAT,2-118867692-118867707-TATAT,2-118867720-118867735-TATAT,2-118867748-118867763-TATAT,2-118867800-118868037-ATATAACATATATTATATATAATATAAT,2-118867816-118867831-ATATA,2-118867844-118867859-ATATA,2-118867872-118867887-ATATA,2-118867900-118867915-ATATA,2-118867928-118867943-ATATA,2-118867956-118867971-ATATA,2-118867984-118867999-ATATA,2-118868012-118868027-ATATA,2-118868116-118868211-ATATAACATATATAATATGTAACATTAT;MOTIFS=ATATAACATATATAATATGTAACATTAT,TATATAACATATAACATATAACATATATTA,TATATTATATATAACATATAACATATAT,ATATA,TATAT,ATATAACATATATTATATATAATATAAT,TATAAAATATAACATATATTATATATAACATG,ATATAAC;STRUC=<VC129314>	HPRC,HGSVC,1KG-ONT	No	0.003	Yes	NA,NA	NA	NA
chr2:118867777	68767	INS	194	0.8366	0.5975	9	NA	NA	NA	NA	NA	NA	NA	NA	NA	No	ID=2-118867260-118867324-TATAAAATATAACATATATTATATATAACATG,2-118867530-118867640-TATATAACATATAACATATAACATATATTA,2-118867531-118867557-ATATAAC,2-118867561-118867587-ATATAAC,2-118867591-118867617-ATATAAC,2-118867613-118867767-TATATTATATATAACATATAACATATAT,2-118867636-118867651-TATAT,2-118867664-118867679-TATAT,2-118867692-118867707-TATAT,2-118867720-118867735-TATAT,2-118867748-118867763-TATAT,2-118867800-118868037-ATATAACATATATTATATATAATATAAT,2-118867816-118867831-ATATA,2-118867844-118867859-ATATA,2-118867872-118867887-ATATA,2-118867900-118867915-ATATA,2-118867928-118867943-ATATA,2-118867956-118867971-ATATA,2-118867984-118867999-ATATA,2-118868012-118868027-ATATA,2-118868116-118868211-ATATAACATATATAATATGTAACATTAT;MOTIFS=ATATAACATATATAATATGTAACATTAT,TATATAACATATAACATATAACATATATTA,TATATTATATATAACATATAACATATAT,ATATA,TATAT,ATATAACATATATTATATATAATATAAT,TATAAAATATAACATATATTATATATAACATG,ATATAAC;STRUC=<VC129314>	HPRC,HGSVC	No	1.616	Yes	NA,NA	NA	NA
chr2:118867791	68771	INS	133	0.9358	0.2902	26	NA	NA	NA	NA	NA	NA	NA	NA	NA	No	ID=2-118867260-118867324-TATAAAATATAACATATATTATATATAACATG,2-118867530-118867640-TATATAACATATAACATATAACATATATTA,2-118867531-118867557-ATATAAC,2-118867561-118867587-ATATAAC,2-118867591-118867617-ATATAAC,2-118867613-118867767-TATATTATATATAACATATAACATATAT,2-118867636-118867651-TATAT,2-118867664-118867679-TATAT,2-118867692-118867707-TATAT,2-118867720-118867735-TATAT,2-118867748-118867763-TATAT,2-118867800-118868037-ATATAACATATATTATATATAATATAAT,2-118867816-118867831-ATATA,2-118867844-118867859-ATATA,2-118867872-118867887-ATATA,2-118867900-118867915-ATATA,2-118867928-118867943-ATATA,2-118867956-118867971-ATATA,2-118867984-118867999-ATATA,2-118868012-118868027-ATATA,2-118868116-118868211-ATATAACATATATAATATGTAACATTAT;MOTIFS=ATATAACATATATAATATGTAACATTAT,TATATAACATATAACATATAACATATATTA,TATATTATATATAACATATAACATATAT,ATATA,TATAT,ATATAACATATATTATATATAATATAAT,TATAAAATATAACATATATTATATATAACATG,ATATAAC;STRUC=<VC129314>	HPRC,HGSVC,1KG-ONT	No	1.616	Yes	NA,NA	NA	NA
chr2:118867791	68772	INS	161	0.8717	0.4778	37	NA	NA	NA	NA	NA	NA	NA	NA	NA	No	ID=2-118867260-118867324-TATAAAATATAACATATATTATATATAACATG,2-118867530-118867640-TATATAACATATAACATATAACATATATTA,2-118867531-118867557-ATATAAC,2-118867561-118867587-ATATAAC,2-118867591-118867617-ATATAAC,2-118867613-118867767-TATATTATATATAACATATAACATATAT,2-118867636-118867651-TATAT,2-118867664-118867679-TATAT,2-118867692-118867707-TATAT,2-118867720-118867735-TATAT,2-118867748-118867763-TATAT,2-118867800-118868037-ATATAACATATATTATATATAATATAAT,2-118867816-118867831-ATATA,2-118867844-118867859-ATATA,2-118867872-118867887-ATATA,2-118867900-118867915-ATATA,2-118867928-118867943-ATATA,2-118867956-118867971-ATATA,2-118867984-118867999-ATATA,2-118868012-118868027-ATATA,2-118868116-118868211-ATATAACATATATAATATGTAACATTAT;MOTIFS=ATATAACATATATAATATGTAACATTAT,TATATAACATATAACATATAACATATATTA,TATATTATATATAACATATAACATATAT,ATATA,TATAT,ATATAACATATATTATATATAATATAAT,TATAAAATATAACATATATTATATATAACATG,ATATAAC;STRUC=<VC129314>	HPRC,HGSVC	No	1.616	Yes	NA,NA	NA	NA
chr2:118867791	68770	INS	249	0.8517	0.5431	19	NA	NA	NA	NA	NA	NA	NA	NA	NA	No	ID=2-118867260-118867324-TATAAAATATAACATATATTATATATAACATG,2-118867530-118867640-TATATAACATATAACATATAACATATATTA,2-118867531-118867557-ATATAAC,2-118867561-118867587-ATATAAC,2-118867591-118867617-ATATAAC,2-118867613-118867767-TATATTATATATAACATATAACATATAT,2-118867636-118867651-TATAT,2-118867664-118867679-TATAT,2-118867692-118867707-TATAT,2-118867720-118867735-TATAT,2-118867748-118867763-TATAT,2-118867800-118868037-ATATAACATATATTATATATAATATAAT,2-118867816-118867831-ATATA,2-118867844-118867859-ATATA,2-118867872-118867887-ATATA,2-118867900-118867915-ATATA,2-118867928-118867943-ATATA,2-118867956-118867971-ATATA,2-118867984-118867999-ATATA,2-118868012-118868027-ATATA,2-118868116-118868211-ATATAACATATATAATATGTAACATTAT;MOTIFS=ATATAACATATATAATATGTAACATTAT,TATATAACATATAACATATAACATATATTA,TATATTATATATAACATATAACATATAT,ATATA,TATAT,ATATAACATATATTATATATAATATAAT,TATAAAATATAACATATATTATATATAACATG,ATATAAC;STRUC=<VC129314>	HPRC,HGSVC	No	1.616	Yes	NA,NA	NA	NA
chr2:118867791	68769	INS	105	0.8605	0.5329	81	NA	NA	NA	NA	NA	NA	NA	NA	NA	No	ID=2-118867260-118867324-TATAAAATATAACATATATTATATATAACATG,2-118867530-118867640-TATATAACATATAACATATAACATATATTA,2-118867531-118867557-ATATAAC,2-118867561-118867587-ATATAAC,2-118867591-118867617-ATATAAC,2-118867613-118867767-TATATTATATATAACATATAACATATAT,2-118867636-118867651-TATAT,2-118867664-118867679-TATAT,2-118867692-118867707-TATAT,2-118867720-118867735-TATAT,2-118867748-118867763-TATAT,2-118867800-118868037-ATATAACATATATTATATATAATATAAT,2-118867816-118867831-ATATA,2-118867844-118867859-ATATA,2-118867872-118867887-ATATA,2-118867900-118867915-ATATA,2-118867928-118867943-ATATA,2-118867956-118867971-ATATA,2-118867984-118867999-ATATA,2-118868012-118868027-ATATA,2-118868116-118868211-ATATAACATATATAATATGTAACATTAT;MOTIFS=ATATAACATATATAATATGTAACATTAT,TATATAACATATAACATATAACATATATTA,TATATTATATATAACATATAACATATAT,ATATA,TATAT,ATATAACATATATTATATATAATATAAT,TATAAAATATAACATATATTATATATAACATG,ATATAAC;STRUC=<VC129314>	HPRC,HGSVC,1KG-ONT	No	1.616	Yes	NA,NA	NA	NA
chr2:118867791	68768	INS	77	0.8619	0.4991	111	NA	NA	NA	NA	NA	NA	NA	NA	NA	No	ID=2-118867260-118867324-TATAAAATATAACATATATTATATATAACATG,2-118867530-118867640-TATATAACATATAACATATAACATATATTA,2-118867531-118867557-ATATAAC,2-118867561-118867587-ATATAAC,2-118867591-118867617-ATATAAC,2-118867613-118867767-TATATTATATATAACATATAACATATAT,2-118867636-118867651-TATAT,2-118867664-118867679-TATAT,2-118867692-118867707-TATAT,2-118867720-118867735-TATAT,2-118867748-118867763-TATAT,2-118867800-118868037-ATATAACATATATTATATATAATATAAT,2-118867816-118867831-ATATA,2-118867844-118867859-ATATA,2-118867872-118867887-ATATA,2-118867900-118867915-ATATA,2-118867928-118867943-ATATA,2-118867956-118867971-ATATA,2-118867984-118867999-ATATA,2-118868012-118868027-ATATA,2-118868116-118868211-ATATAACATATATAATATGTAACATTAT;MOTIFS=ATATAACATATATAATATGTAACATTAT,TATATAACATATAACATATAACATATATTA,TATATTATATATAACATATAACATATAT,ATATA,TATAT,ATATAACATATATTATATATAATATAAT,TATAAAATATAACATATATTATATATAACATG,ATATAAC;STRUC=<VC129314>	HPRC,HGSVC,1KG-ONT	No	1.616	Yes	NA,NA	NA	NA
chr2:118867800	68773	INS	116	0.8333	0.6783	7	NA	NA	NA	NA	NA	NA	NA	NA	NA	No	ID=2-118867260-118867324-TATAAAATATAACATATATTATATATAACATG,2-118867530-118867640-TATATAACATATAACATATAACATATATTA,2-118867531-118867557-ATATAAC,2-118867561-118867587-ATATAAC,2-118867591-118867617-ATATAAC,2-118867613-118867767-TATATTATATATAACATATAACATATAT,2-118867636-118867651-TATAT,2-118867664-118867679-TATAT,2-118867692-118867707-TATAT,2-118867720-118867735-TATAT,2-118867748-118867763-TATAT,2-118867800-118868037-ATATAACATATATTATATATAATATAAT,2-118867816-118867831-ATATA,2-118867844-118867859-ATATA,2-118867872-118867887-ATATA,2-118867900-118867915-ATATA,2-118867928-118867943-ATATA,2-118867956-118867971-ATATA,2-118867984-118867999-ATATA,2-118868012-118868027-ATATA,2-118868116-118868211-ATATAACATATATAATATGTAACATTAT;MOTIFS=ATATAACATATATAATATGTAACATTAT,TATATAACATATAACATATAACATATATTA,TATATTATATATAACATATAACATATAT,ATATA,TATAT,ATATAACATATATTATATATAATATAAT,TATAAAATATAACATATATTATATATAACATG,ATATAAC;STRUC=<VC129314>	HPRC,HGSVC,1KG-ONT	No	1.616	Yes	NA,NA	NA	NA
chr2:118867800	68774	INS	82	0.8608	0.5496	40	NA	NA	NA	NA	NA	NA	NA	NA	NA	No	ID=2-118867260-118867324-TATAAAATATAACATATATTATATATAACATG,2-118867530-118867640-TATATAACATATAACATATAACATATATTA,2-118867531-118867557-ATATAAC,2-118867561-118867587-ATATAAC,2-118867591-118867617-ATATAAC,2-118867613-118867767-TATATTATATATAACATATAACATATAT,2-118867636-118867651-TATAT,2-118867664-118867679-TATAT,2-118867692-118867707-TATAT,2-118867720-118867735-TATAT,2-118867748-118867763-TATAT,2-118867800-118868037-ATATAACATATATTATATATAATATAAT,2-118867816-118867831-ATATA,2-118867844-118867859-ATATA,2-118867872-118867887-ATATA,2-118867900-118867915-ATATA,2-118867928-118867943-ATATA,2-118867956-118867971-ATATA,2-118867984-118867999-ATATA,2-118868012-118868027-ATATA,2-118868116-118868211-ATATAACATATATAATATGTAACATTAT;MOTIFS=ATATAACATATATAATATGTAACATTAT,TATATAACATATAACATATAACATATATTA,TATATTATATATAACATATAACATATAT,ATATA,TATAT,ATATAACATATATTATATATAATATAAT,TATAAAATATAACATATATTATATATAACATG,ATATAAC;STRUC=<VC129314>	HPRC,HGSVC,1KG-ONT	No	1.616	Yes	NA,NA	NA	NA
chr2:118867800	68775	INS	53	0.8003	0.6866	70	NA	NA	NA	NA	NA	NA	NA	NA	NA	No	ID=2-118867260-118867324-TATAAAATATAACATATATTATATATAACATG,2-118867530-118867640-TATATAACATATAACATATAACATATATTA,2-118867531-118867557-ATATAAC,2-118867561-118867587-ATATAAC,2-118867591-118867617-ATATAAC,2-118867613-118867767-TATATTATATATAACATATAACATATAT,2-118867636-118867651-TATAT,2-118867664-118867679-TATAT,2-118867692-118867707-TATAT,2-118867720-118867735-TATAT,2-118867748-118867763-TATAT,2-118867800-118868037-ATATAACATATATTATATATAATATAAT,2-118867816-118867831-ATATA,2-118867844-118867859-ATATA,2-118867872-118867887-ATATA,2-118867900-118867915-ATATA,2-118867928-118867943-ATATA,2-118867956-118867971-ATATA,2-118867984-118867999-ATATA,2-118868012-118868027-ATATA,2-118868116-118868211-ATATAACATATATAATATGTAACATTAT;MOTIFS=ATATAACATATATAATATGTAACATTAT,TATATAACATATAACATATAACATATATTA,TATATTATATATAACATATAACATATAT,ATATA,TATAT,ATATAACATATATTATATATAATATAAT,TATAAAATATAACATATATTATATATAACATG,ATATAAC;STRUC=<VC129314>	HPRC,HGSVC	No	1.616	Yes	NA,NA	NA	NA
chr2:118867800	68776	INS	184	0.8754	0.4423	23	NA	NA	NA	NA	NA	NA	NA	NA	NA	No	ID=2-118867260-118867324-TATAAAATATAACATATATTATATATAACATG,2-118867530-118867640-TATATAACATATAACATATAACATATATTA,2-118867531-118867557-ATATAAC,2-118867561-118867587-ATATAAC,2-118867591-118867617-ATATAAC,2-118867613-118867767-TATATTATATATAACATATAACATATAT,2-118867636-118867651-TATAT,2-118867664-118867679-TATAT,2-118867692-118867707-TATAT,2-118867720-118867735-TATAT,2-118867748-118867763-TATAT,2-118867800-118868037-ATATAACATATATTATATATAATATAAT,2-118867816-118867831-ATATA,2-118867844-118867859-ATATA,2-118867872-118867887-ATATA,2-118867900-118867915-ATATA,2-118867928-118867943-ATATA,2-118867956-118867971-ATATA,2-118867984-118867999-ATATA,2-118868012-118868027-ATATA,2-118868116-118868211-ATATAACATATATAATATGTAACATTAT;MOTIFS=ATATAACATATATAATATGTAACATTAT,TATATAACATATAACATATAACATATATTA,TATATTATATATAACATATAACATATAT,ATATA,TATAT,ATATAACATATATTATATATAATATAAT,TATAAAATATAACATATATTATATATAACATG,ATATAAC;STRUC=<VC129314>	HPRC,HGSVC	No	1.616	Yes	NA,NA	NA	NA
chr2:118867800	68777	INS	212	0.8759	0.4692	31	NA	NA	NA	NA	NA	NA	NA	NA	NA	No	ID=2-118867260-118867324-TATAAAATATAACATATATTATATATAACATG,2-118867530-118867640-TATATAACATATAACATATAACATATATTA,2-118867531-118867557-ATATAAC,2-118867561-118867587-ATATAAC,2-118867591-118867617-ATATAAC,2-118867613-118867767-TATATTATATATAACATATAACATATAT,2-118867636-118867651-TATAT,2-118867664-118867679-TATAT,2-118867692-118867707-TATAT,2-118867720-118867735-TATAT,2-118867748-118867763-TATAT,2-118867800-118868037-ATATAACATATATTATATATAATATAAT,2-118867816-118867831-ATATA,2-118867844-118867859-ATATA,2-118867872-118867887-ATATA,2-118867900-118867915-ATATA,2-118867928-118867943-ATATA,2-118867956-118867971-ATATA,2-118867984-118867999-ATATA,2-118868012-118868027-ATATA,2-118868116-118868211-ATATAACATATATAATATGTAACATTAT;MOTIFS=ATATAACATATATAATATGTAACATTAT,TATATAACATATAACATATAACATATATTA,TATATTATATATAACATATAACATATAT,ATATA,TATAT,ATATAACATATATTATATATAATATAAT,TATAAAATATAACATATATTATATATAACATG,ATATAAC;STRUC=<VC129314>	HPRC,HGSVC	No	1.616	Yes	NA,NA	NA	NA
chr2:118867807	68778	DEL	105	0.8095	0.6809	34	NA	NA	NA	NA	NA	NA	NA	NA	NA	No	ID=2-118867260-118867324-TATAAAATATAACATATATTATATATAACATG,2-118867530-118867640-TATATAACATATAACATATAACATATATTA,2-118867531-118867557-ATATAAC,2-118867561-118867587-ATATAAC,2-118867591-118867617-ATATAAC,2-118867613-118867767-TATATTATATATAACATATAACATATAT,2-118867636-118867651-TATAT,2-118867664-118867679-TATAT,2-118867692-118867707-TATAT,2-118867720-118867735-TATAT,2-118867748-118867763-TATAT,2-118867800-118868037-ATATAACATATATTATATATAATATAAT,2-118867816-118867831-ATATA,2-118867844-118867859-ATATA,2-118867872-118867887-ATATA,2-118867900-118867915-ATATA,2-118867928-118867943-ATATA,2-118867956-118867971-ATATA,2-118867984-118867999-ATATA,2-118868012-118868027-ATATA,2-118868116-118868211-ATATAACATATATAATATGTAACATTAT;MOTIFS=ATATAACATATATAATATGTAACATTAT,TATATAACATATAACATATAACATATATTA,TATATTATATATAACATATAACATATAT,ATATA,TATAT,ATATAACATATATTATATATAATATAAT,TATAAAATATAACATATATTATATATAACATG,ATATAAC;STRUC=<VC129314>	HPRC,HGSVC,1KG-ONT	Yes	0.003	Yes	NA,NA	NA	NA
chr2:118867807	68779	DEL	133	0.8469	0.553	56	NA	NA	NA	NA	NA	NA	NA	NA	NA	No	ID=2-118867260-118867324-TATAAAATATAACATATATTATATATAACATG,2-118867530-118867640-TATATAACATATAACATATAACATATATTA,2-118867531-118867557-ATATAAC,2-118867561-118867587-ATATAAC,2-118867591-118867617-ATATAAC,2-118867613-118867767-TATATTATATATAACATATAACATATAT,2-118867636-118867651-TATAT,2-118867664-118867679-TATAT,2-118867692-118867707-TATAT,2-118867720-118867735-TATAT,2-118867748-118867763-TATAT,2-118867800-118868037-ATATAACATATATTATATATAATATAAT,2-118867816-118867831-ATATA,2-118867844-118867859-ATATA,2-118867872-118867887-ATATA,2-118867900-118867915-ATATA,2-118867928-118867943-ATATA,2-118867956-118867971-ATATA,2-118867984-118867999-ATATA,2-118868012-118868027-ATATA,2-118868116-118868211-ATATAACATATATAATATGTAACATTAT;MOTIFS=ATATAACATATATAATATGTAACATTAT,TATATAACATATAACATATAACATATATTA,TATATTATATATAACATATAACATATAT,ATATA,TATAT,ATATAACATATATTATATATAATATAAT,TATAAAATATAACATATATTATATATAACATG,ATATAAC;STRUC=<VC129314>	HPRC,HGSVC	Yes	0.003	Yes	NA,NA	NA	NA
chr2:118867823	68780	DEL	54	0.8681	0.4979	32	NA	NA	NA	NA	NA	NA	NA	NA	NA	No	ID=2-118867260-118867324-TATAAAATATAACATATATTATATATAACATG,2-118867530-118867640-TATATAACATATAACATATAACATATATTA,2-118867531-118867557-ATATAAC,2-118867561-118867587-ATATAAC,2-118867591-118867617-ATATAAC,2-118867613-118867767-TATATTATATATAACATATAACATATAT,2-118867636-118867651-TATAT,2-118867664-118867679-TATAT,2-118867692-118867707-TATAT,2-118867720-118867735-TATAT,2-118867748-118867763-TATAT,2-118867800-118868037-ATATAACATATATTATATATAATATAAT,2-118867816-118867831-ATATA,2-118867844-118867859-ATATA,2-118867872-118867887-ATATA,2-118867900-118867915-ATATA,2-118867928-118867943-ATATA,2-118867956-118867971-ATATA,2-118867984-118867999-ATATA,2-118868012-118868027-ATATA,2-118868116-118868211-ATATAACATATATAATATGTAACATTAT;MOTIFS=ATATAACATATATAATATGTAACATTAT,TATATAACATATAACATATAACATATATTA,TATATTATATATAACATATAACATATAT,ATATA,TATAT,ATATAACATATATTATATATAATATAAT,TATAAAATATAACATATATTATATATAACATG,ATATAAC;STRUC=<VC129314>	HPRC,HGSVC	No	0.003	Yes	NA,NA	NA	NA
chr2:118867863	68781	DEL	77	0.8275	0.6563	36	NA	NA	NA	NA	NA	NA	NA	NA	NA	No	ID=2-118867260-118867324-TATAAAATATAACATATATTATATATAACATG,2-118867530-118867640-TATATAACATATAACATATAACATATATTA,2-118867531-118867557-ATATAAC,2-118867561-118867587-ATATAAC,2-118867591-118867617-ATATAAC,2-118867613-118867767-TATATTATATATAACATATAACATATAT,2-118867636-118867651-TATAT,2-118867664-118867679-TATAT,2-118867692-118867707-TATAT,2-118867720-118867735-TATAT,2-118867748-118867763-TATAT,2-118867800-118868037-ATATAACATATATTATATATAATATAAT,2-118867816-118867831-ATATA,2-118867844-118867859-ATATA,2-118867872-118867887-ATATA,2-118867900-118867915-ATATA,2-118867928-118867943-ATATA,2-118867956-118867971-ATATA,2-118867984-118867999-ATATA,2-118868012-118868027-ATATA,2-118868116-118868211-ATATAACATATATAATATGTAACATTAT;MOTIFS=ATATAACATATATAATATGTAACATTAT,TATATAACATATAACATATAACATATATTA,TATATTATATATAACATATAACATATAT,ATATA,TATAT,ATATAACATATATTATATATAATATAAT,TATAAAATATAACATATATTATATATAACATG,ATATAAC;STRUC=<VC129314>	HPRC,HGSVC,1KG-ONT	No	0.003	No	NA,NA	NA	NA
chr2:118867865	68782	DEL	82	0.7883	0.6855	78	NA	NA	NA	NA	NA	NA	NA	NA	NA	No	ID=2-118867260-118867324-TATAAAATATAACATATATTATATATAACATG,2-118867530-118867640-TATATAACATATAACATATAACATATATTA,2-118867531-118867557-ATATAAC,2-118867561-118867587-ATATAAC,2-118867591-118867617-ATATAAC,2-118867613-118867767-TATATTATATATAACATATAACATATAT,2-118867636-118867651-TATAT,2-118867664-118867679-TATAT,2-118867692-118867707-TATAT,2-118867720-118867735-TATAT,2-118867748-118867763-TATAT,2-118867800-118868037-ATATAACATATATTATATATAATATAAT,2-118867816-118867831-ATATA,2-118867844-118867859-ATATA,2-118867872-118867887-ATATA,2-118867900-118867915-ATATA,2-118867928-118867943-ATATA,2-118867956-118867971-ATATA,2-118867984-118867999-ATATA,2-118868012-118868027-ATATA,2-118868116-118868211-ATATAACATATATAATATGTAACATTAT;MOTIFS=ATATAACATATATAATATGTAACATTAT,TATATAACATATAACATATAACATATATTA,TATATTATATATAACATATAACATATAT,ATATA,TATAT,ATATAACATATATTATATATAATATAAT,TATAAAATATAACATATATTATATATAACATG,ATATAAC;STRUC=<VC129314>	HPRC,HGSVC,1KG-ONT	Yes	0.003	Yes	NA,NA	NA	NA
chr2:118867867	68783	INS	125	0.8456	0.5866	1	NA	NA	NA	NA	NA	NA	NA	NA	NA	No	ID=2-118867260-118867324-TATAAAATATAACATATATTATATATAACATG,2-118867530-118867640-TATATAACATATAACATATAACATATATTA,2-118867531-118867557-ATATAAC,2-118867561-118867587-ATATAAC,2-118867591-118867617-ATATAAC,2-118867613-118867767-TATATTATATATAACATATAACATATAT,2-118867636-118867651-TATAT,2-118867664-118867679-TATAT,2-118867692-118867707-TATAT,2-118867720-118867735-TATAT,2-118867748-118867763-TATAT,2-118867800-118868037-ATATAACATATATTATATATAATATAAT,2-118867816-118867831-ATATA,2-118867844-118867859-ATATA,2-118867872-118867887-ATATA,2-118867900-118867915-ATATA,2-118867928-118867943-ATATA,2-118867956-118867971-ATATA,2-118867984-118867999-ATATA,2-118868012-118868027-ATATA,2-118868116-118868211-ATATAACATATATAATATGTAACATTAT;MOTIFS=ATATAACATATATAATATGTAACATTAT,TATATAACATATAACATATAACATATATTA,TATATTATATATAACATATAACATATAT,ATATA,TATAT,ATATAACATATATTATATATAATATAAT,TATAAAATATAACATATATTATATATAACATG,ATATAAC;STRUC=<VC129314>	HPRC,HGSVC,1KG-ONT	No	1.616	No	NA,NA	NA	NA
chr2:118867869	68784	DEL	186	0.8033	0.6939	26	NA	NA	NA	NA	NA	NA	NA	NA	NA	No	ID=2-118867260-118867324-TATAAAATATAACATATATTATATATAACATG,2-118867530-118867640-TATATAACATATAACATATAACATATATTA,2-118867531-118867557-ATATAAC,2-118867561-118867587-ATATAAC,2-118867591-118867617-ATATAAC,2-118867613-118867767-TATATTATATATAACATATAACATATAT,2-118867636-118867651-TATAT,2-118867664-118867679-TATAT,2-118867692-118867707-TATAT,2-118867720-118867735-TATAT,2-118867748-118867763-TATAT,2-118867800-118868037-ATATAACATATATTATATATAATATAAT,2-118867816-118867831-ATATA,2-118867844-118867859-ATATA,2-118867872-118867887-ATATA,2-118867900-118867915-ATATA,2-118867928-118867943-ATATA,2-118867956-118867971-ATATA,2-118867984-118867999-ATATA,2-118868012-118868027-ATATA,2-118868116-118868211-ATATAACATATATAATATGTAACATTAT;MOTIFS=ATATAACATATATAATATGTAACATTAT,TATATAACATATAACATATAACATATATTA,TATATTATATATAACATATAACATATAT,ATATA,TATAT,ATATAACATATATTATATATAATATAAT,TATAAAATATAACATATATTATATATAACATG,ATATAAC;STRUC=<VC129314>	HPRC,HGSVC,1KG-ONT	Yes	0.003	No	NA,NA	NA	NA
chr2:118867892	68785	DEL	117	0.8427	0.5793	26	NA	NA	NA	NA	NA	NA	NA	NA	NA	No	ID=2-118867260-118867324-TATAAAATATAACATATATTATATATAACATG,2-118867530-118867640-TATATAACATATAACATATAACATATATTA,2-118867531-118867557-ATATAAC,2-118867561-118867587-ATATAAC,2-118867591-118867617-ATATAAC,2-118867613-118867767-TATATTATATATAACATATAACATATAT,2-118867636-118867651-TATAT,2-118867664-118867679-TATAT,2-118867692-118867707-TATAT,2-118867720-118867735-TATAT,2-118867748-118867763-TATAT,2-118867800-118868037-ATATAACATATATTATATATAATATAAT,2-118867816-118867831-ATATA,2-118867844-118867859-ATATA,2-118867872-118867887-ATATA,2-118867900-118867915-ATATA,2-118867928-118867943-ATATA,2-118867956-118867971-ATATA,2-118867984-118867999-ATATA,2-118868012-118868027-ATATA,2-118868116-118868211-ATATAACATATATAATATGTAACATTAT;MOTIFS=ATATAACATATATAATATGTAACATTAT,TATATAACATATAACATATAACATATATTA,TATATTATATATAACATATAACATATAT,ATATA,TATAT,ATATAACATATATTATATATAATATAAT,TATAAAATATAACATATATTATATATAACATG,ATATAAC;STRUC=<VC129314>	HPRC,HGSVC,1KG-ONT	Yes	0.003	Yes	NA,NA	NA	NA
chr2:118867898	68786	DEL	96	0.8265	0.6448	33	NA	NA	NA	NA	NA	NA	NA	NA	NA	No	ID=2-118867260-118867324-TATAAAATATAACATATATTATATATAACATG,2-118867530-118867640-TATATAACATATAACATATAACATATATTA,2-118867531-118867557-ATATAAC,2-118867561-118867587-ATATAAC,2-118867591-118867617-ATATAAC,2-118867613-118867767-TATATTATATATAACATATAACATATAT,2-118867636-118867651-TATAT,2-118867664-118867679-TATAT,2-118867692-118867707-TATAT,2-118867720-118867735-TATAT,2-118867748-118867763-TATAT,2-118867800-118868037-ATATAACATATATTATATATAATATAAT,2-118867816-118867831-ATATA,2-118867844-118867859-ATATA,2-118867872-118867887-ATATA,2-118867900-118867915-ATATA,2-118867928-118867943-ATATA,2-118867956-118867971-ATATA,2-118867984-118867999-ATATA,2-118868012-118868027-ATATA,2-118868116-118868211-ATATAACATATATAATATGTAACATTAT;MOTIFS=ATATAACATATATAATATGTAACATTAT,TATATAACATATAACATATAACATATATTA,TATATTATATATAACATATAACATATAT,ATATA,TATAT,ATATAACATATATTATATATAATATAAT,TATAAAATATAACATATATTATATATAACATG,ATATAAC;STRUC=<VC129314>	HPRC,HGSVC,1KG-ONT	Yes	0.003	No	NA,NA	NA	NA
chr2:118867926	68787	DEL	135	0.8321	0.6627	6	NA	NA	NA	NA	NA	NA	NA	NA	NA	No	ID=2-118867260-118867324-TATAAAATATAACATATATTATATATAACATG,2-118867530-118867640-TATATAACATATAACATATAACATATATTA,2-118867531-118867557-ATATAAC,2-118867561-118867587-ATATAAC,2-118867591-118867617-ATATAAC,2-118867613-118867767-TATATTATATATAACATATAACATATAT,2-118867636-118867651-TATAT,2-118867664-118867679-TATAT,2-118867692-118867707-TATAT,2-118867720-118867735-TATAT,2-118867748-118867763-TATAT,2-118867800-118868037-ATATAACATATATTATATATAATATAAT,2-118867816-118867831-ATATA,2-118867844-118867859-ATATA,2-118867872-118867887-ATATA,2-118867900-118867915-ATATA,2-118867928-118867943-ATATA,2-118867956-118867971-ATATA,2-118867984-118867999-ATATA,2-118868012-118868027-ATATA,2-118868116-118868211-ATATAACATATATAATATGTAACATTAT;MOTIFS=ATATAACATATATAATATGTAACATTAT,TATATAACATATAACATATAACATATATTA,TATATTATATATAACATATAACATATAT,ATATA,TATAT,ATATAACATATATTATATATAATATAAT,TATAAAATATAACATATATTATATATAACATG,ATATAAC;STRUC=<VC129314>	HPRC,HGSVC,1KG-ONT	Yes	0.003	Yes	NA,NA	NA	NA
chr2:118867981	68788	DEL	51	0.8661	0.4825	16	NA	NA	NA	NA	NA	NA	NA	NA	NA	No	ID=2-118867260-118867324-TATAAAATATAACATATATTATATATAACATG,2-118867530-118867640-TATATAACATATAACATATAACATATATTA,2-118867531-118867557-ATATAAC,2-118867561-118867587-ATATAAC,2-118867591-118867617-ATATAAC,2-118867613-118867767-TATATTATATATAACATATAACATATAT,2-118867636-118867651-TATAT,2-118867664-118867679-TATAT,2-118867692-118867707-TATAT,2-118867720-118867735-TATAT,2-118867748-118867763-TATAT,2-118867800-118868037-ATATAACATATATTATATATAATATAAT,2-118867816-118867831-ATATA,2-118867844-118867859-ATATA,2-118867872-118867887-ATATA,2-118867900-118867915-ATATA,2-118867928-118867943-ATATA,2-118867956-118867971-ATATA,2-118867984-118867999-ATATA,2-118868012-118868027-ATATA,2-118868116-118868211-ATATAACATATATAATATGTAACATTAT;MOTIFS=ATATAACATATATAATATGTAACATTAT,TATATAACATATAACATATAACATATATTA,TATATTATATATAACATATAACATATAT,ATATA,TATAT,ATATAACATATATTATATATAATATAAT,TATAAAATATAACATATATTATATATAACATG,ATATAAC;STRUC=<VC129314>	HPRC,HGSVC	No	0.003	Yes	NA,NA	NA	NA
chr2:118868010	68789	DEL	51	0.8845	0.4181	39	NA	NA	NA	NA	NA	NA	NA	NA	NA	No	ID=2-118867260-118867324-TATAAAATATAACATATATTATATATAACATG,2-118867530-118867640-TATATAACATATAACATATAACATATATTA,2-118867531-118867557-ATATAAC,2-118867561-118867587-ATATAAC,2-118867591-118867617-ATATAAC,2-118867613-118867767-TATATTATATATAACATATAACATATAT,2-118867636-118867651-TATAT,2-118867664-118867679-TATAT,2-118867692-118867707-TATAT,2-118867720-118867735-TATAT,2-118867748-118867763-TATAT,2-118867800-118868037-ATATAACATATATTATATATAATATAAT,2-118867816-118867831-ATATA,2-118867844-118867859-ATATA,2-118867872-118867887-ATATA,2-118867900-118867915-ATATA,2-118867928-118867943-ATATA,2-118867956-118867971-ATATA,2-118867984-118867999-ATATA,2-118868012-118868027-ATATA,2-118868116-118868211-ATATAACATATATAATATGTAACATTAT;MOTIFS=ATATAACATATATAATATGTAACATTAT,TATATAACATATAACATATAACATATATTA,TATATTATATATAACATATAACATATAT,ATATA,TATAT,ATATAACATATATTATATATAATATAAT,TATAAAATATAACATATATTATATATAACATG,ATATAAC;STRUC=<VC129314>	HPRC,HGSVC	No	0.003	Yes	NA,NA	NA	NA
chr2:118868030	68790	INS	84	0.798	0.6997	14	NA	NA	NA	NA	NA	NA	NA	NA	NA	No	ID=2-118867260-118867324-TATAAAATATAACATATATTATATATAACATG,2-118867530-118867640-TATATAACATATAACATATAACATATATTA,2-118867531-118867557-ATATAAC,2-118867561-118867587-ATATAAC,2-118867591-118867617-ATATAAC,2-118867613-118867767-TATATTATATATAACATATAACATATAT,2-118867636-118867651-TATAT,2-118867664-118867679-TATAT,2-118867692-118867707-TATAT,2-118867720-118867735-TATAT,2-118867748-118867763-TATAT,2-118867800-118868037-ATATAACATATATTATATATAATATAAT,2-118867816-118867831-ATATA,2-118867844-118867859-ATATA,2-118867872-118867887-ATATA,2-118867900-118867915-ATATA,2-118867928-118867943-ATATA,2-118867956-118867971-ATATA,2-118867984-118867999-ATATA,2-118868012-118868027-ATATA,2-118868116-118868211-ATATAACATATATAATATGTAACATTAT;MOTIFS=ATATAACATATATAATATGTAACATTAT,TATATAACATATAACATATAACATATATTA,TATATTATATATAACATATAACATATAT,ATATA,TATAT,ATATAACATATATTATATATAATATAAT,TATAAAATATAACATATATTATATATAACATG,ATATAAC;STRUC=<VC129314>	HPRC,HGSVC,1KG-ONT	Yes	1.616	Yes	NA,NA	NA	NA
chr2:118868030	68791	INS	56	0.8144	0.6719	118	NA	NA	NA	NA	NA	NA	NA	NA	NA	No	ID=2-118867260-118867324-TATAAAATATAACATATATTATATATAACATG,2-118867530-118867640-TATATAACATATAACATATAACATATATTA,2-118867531-118867557-ATATAAC,2-118867561-118867587-ATATAAC,2-118867591-118867617-ATATAAC,2-118867613-118867767-TATATTATATATAACATATAACATATAT,2-118867636-118867651-TATAT,2-118867664-118867679-TATAT,2-118867692-118867707-TATAT,2-118867720-118867735-TATAT,2-118867748-118867763-TATAT,2-118867800-118868037-ATATAACATATATTATATATAATATAAT,2-118867816-118867831-ATATA,2-118867844-118867859-ATATA,2-118867872-118867887-ATATA,2-118867900-118867915-ATATA,2-118867928-118867943-ATATA,2-118867956-118867971-ATATA,2-118867984-118867999-ATATA,2-118868012-118868027-ATATA,2-118868116-118868211-ATATAACATATATAATATGTAACATTAT;MOTIFS=ATATAACATATATAATATGTAACATTAT,TATATAACATATAACATATAACATATATTA,TATATTATATATAACATATAACATATAT,ATATA,TATAT,ATATAACATATATTATATATAATATAAT,TATAAAATATAACATATATTATATATAACATG,ATATAAC;STRUC=<VC129314>	HPRC,HGSVC	Yes	1.616	Yes	NA,NA	NA	NA
chr2:118868032	68793	INS	89	0.8335	0.5942	9	NA	NA	NA	NA	NA	NA	NA	NA	NA	No	ID=2-118867260-118867324-TATAAAATATAACATATATTATATATAACATG,2-118867530-118867640-TATATAACATATAACATATAACATATATTA,2-118867531-118867557-ATATAAC,2-118867561-118867587-ATATAAC,2-118867591-118867617-ATATAAC,2-118867613-118867767-TATATTATATATAACATATAACATATAT,2-118867636-118867651-TATAT,2-118867664-118867679-TATAT,2-118867692-118867707-TATAT,2-118867720-118867735-TATAT,2-118867748-118867763-TATAT,2-118867800-118868037-ATATAACATATATTATATATAATATAAT,2-118867816-118867831-ATATA,2-118867844-118867859-ATATA,2-118867872-118867887-ATATA,2-118867900-118867915-ATATA,2-118867928-118867943-ATATA,2-118867956-118867971-ATATA,2-118867984-118867999-ATATA,2-118868012-118868027-ATATA,2-118868116-118868211-ATATAACATATATAATATGTAACATTAT;MOTIFS=ATATAACATATATAATATGTAACATTAT,TATATAACATATAACATATAACATATATTA,TATATTATATATAACATATAACATATAT,ATATA,TATAT,ATATAACATATATTATATATAATATAAT,TATAAAATATAACATATATTATATATAACATG,ATATAAC;STRUC=<VC129314>	HPRC,HGSVC,1KG-ONT	Yes	1.616	No	NA,NA	NA	NA
chr2:118868032	68792	INS	61	0.9264	0.4171	75	NA	NA	NA	NA	NA	NA	NA	NA	NA	No	ID=2-118867260-118867324-TATAAAATATAACATATATTATATATAACATG,2-118867530-118867640-TATATAACATATAACATATAACATATATTA,2-118867531-118867557-ATATAAC,2-118867561-118867587-ATATAAC,2-118867591-118867617-ATATAAC,2-118867613-118867767-TATATTATATATAACATATAACATATAT,2-118867636-118867651-TATAT,2-118867664-118867679-TATAT,2-118867692-118867707-TATAT,2-118867720-118867735-TATAT,2-118867748-118867763-TATAT,2-118867800-118868037-ATATAACATATATTATATATAATATAAT,2-118867816-118867831-ATATA,2-118867844-118867859-ATATA,2-118867872-118867887-ATATA,2-118867900-118867915-ATATA,2-118867928-118867943-ATATA,2-118867956-118867971-ATATA,2-118867984-118867999-ATATA,2-118868012-118868027-ATATA,2-118868116-118868211-ATATAACATATATAATATGTAACATTAT;MOTIFS=ATATAACATATATAATATGTAACATTAT,TATATAACATATAACATATAACATATATTA,TATATTATATATAACATATAACATATAT,ATATA,TATAT,ATATAACATATATTATATATAATATAAT,TATAAAATATAACATATATTATATATAACATG,ATATAAC;STRUC=<VC129314>	HPRC,HGSVC,1KG-ONT	Yes	1.616	Yes	NA,NA	NA	NA
chr2:118868051	68794	DEL	65	0.8231	0.6839	17	NA	NA	NA	NA	NA	NA	NA	NA	NA	No	ID=2-118867260-118867324-TATAAAATATAACATATATTATATATAACATG,2-118867530-118867640-TATATAACATATAACATATAACATATATTA,2-118867531-118867557-ATATAAC,2-118867561-118867587-ATATAAC,2-118867591-118867617-ATATAAC,2-118867613-118867767-TATATTATATATAACATATAACATATAT,2-118867636-118867651-TATAT,2-118867664-118867679-TATAT,2-118867692-118867707-TATAT,2-118867720-118867735-TATAT,2-118867748-118867763-TATAT,2-118867800-118868037-ATATAACATATATTATATATAATATAAT,2-118867816-118867831-ATATA,2-118867844-118867859-ATATA,2-118867872-118867887-ATATA,2-118867900-118867915-ATATA,2-118867928-118867943-ATATA,2-118867956-118867971-ATATA,2-118867984-118867999-ATATA,2-118868012-118868027-ATATA,2-118868116-118868211-ATATAACATATATAATATGTAACATTAT;MOTIFS=ATATAACATATATAATATGTAACATTAT,TATATAACATATAACATATAACATATATTA,TATATTATATATAACATATAACATATAT,ATATA,TATAT,ATATAACATATATTATATATAATATAAT,TATAAAATATAACATATATTATATATAACATG,ATATAAC;STRUC=<VC129314>	HPRC,HGSVC,1KG-ONT	No	0.003	Yes	NA,NA	NA	NA
chr2:118868093	68795	DEL	51	0.9132	0.6879	86	NA	NA	NA	NA	NA	NA	NA	NA	NA	No	ID=2-118867260-118867324-TATAAAATATAACATATATTATATATAACATG,2-118867530-118867640-TATATAACATATAACATATAACATATATTA,2-118867531-118867557-ATATAAC,2-118867561-118867587-ATATAAC,2-118867591-118867617-ATATAAC,2-118867613-118867767-TATATTATATATAACATATAACATATAT,2-118867636-118867651-TATAT,2-118867664-118867679-TATAT,2-118867692-118867707-TATAT,2-118867720-118867735-TATAT,2-118867748-118867763-TATAT,2-118867800-118868037-ATATAACATATATTATATATAATATAAT,2-118867816-118867831-ATATA,2-118867844-118867859-ATATA,2-118867872-118867887-ATATA,2-118867900-118867915-ATATA,2-118867928-118867943-ATATA,2-118867956-118867971-ATATA,2-118867984-118867999-ATATA,2-118868012-118868027-ATATA,2-118868116-118868211-ATATAACATATATAATATGTAACATTAT;MOTIFS=ATATAACATATATAATATGTAACATTAT,TATATAACATATAACATATAACATATATTA,TATATTATATATAACATATAACATATAT,ATATA,TATAT,ATATAACATATATTATATATAATATAAT,TATAAAATATAACATATATTATATATAACATG,ATATAAC;STRUC=<VC129314>	HPRC,HGSVC	No	0.003	Yes	NA,NA	NA	NA
chr2:118872740	68796	INS	73	0.8656	0.4998	1	NA	NA	NA	NA	NA	NA	NA	NA	NA	No	NA	NA	No	5.242	No	NA,NA	NA	NA
chr2:118888685	68797	INS	62	0.8274	0.6464	3	NA	NA	NA	NA	NA	NA	NA	NA	NA	No	ID=2-118888670-118888679-AT,2-118888695-118888705-TA,2-118888730-118888739-AC,2-118888754-118888763-AT,2-118888764-118888775-AT;MOTIFS=AC,TA,AT;STRUC=<VC129317>	1KG-ONT	Yes	1.616	Yes	NA,NA	NA	NA
chr2:118895214	68799	INS	104	0.9641	0.1366	1	NA	NA	NA	NA	NA	NA	NA	NA	NA	No	ID=2-118895195-118895205-ATC,2-118895214-118895224-AT,2-118895229-118895239-AT,2-118895239-118895255-TA,2-118895255-118895268-AT,2-118895268-118895289-GTT;MOTIFS=GTT,ATC,TA,AT;STRUC=<VC129319>	HPRC,HGSVC,1KG-ONT	No	1.616	Yes	NA,NA	NA	NA
chr2:118895214	68800	INS	130	0.8669	0.4812	1	NA	NA	NA	NA	NA	NA	NA	NA	NA	No	ID=2-118895195-118895205-ATC,2-118895214-118895224-AT,2-118895229-118895239-AT,2-118895239-118895255-TA,2-118895255-118895268-AT,2-118895268-118895289-GTT;MOTIFS=GTT,ATC,TA,AT;STRUC=<VC129319>	HPRC,HGSVC,1KG-ONT	No	1.616	No	NA,NA	NA	NA
chr2:118895214	68801	INS	260	0.8554	0.5383	6	NA	NA	NA	NA	NA	NA	NA	NA	NA	No	ID=2-118895195-118895205-ATC,2-118895214-118895224-AT,2-118895229-118895239-AT,2-118895239-118895255-TA,2-118895255-118895268-AT,2-118895268-118895289-GTT;MOTIFS=GTT,ATC,TA,AT;STRUC=<VC129319>	NA	No	1.616	Yes	NA,NA	NA	NA
chr2:118895257	68816	INS	232	0.8294	0.6256	3	NA	NA	NA	NA	NA	NA	NA	NA	NA	No	ID=2-118895195-118895205-ATC,2-118895214-118895224-AT,2-118895229-118895239-AT,2-118895239-118895255-TA,2-118895255-118895268-AT,2-118895268-118895289-GTT;MOTIFS=GTT,ATC,TA,AT;STRUC=<VC129319>	NA	No	1.616	No	NA,NA	NA	NA
chr2:118895741	68818	DEL	6051	0.9128	0.3001	300	NA	NA	NA	NA	NA	NA	NA	NA	NA	No	ID=2-118900824-118900834-GGA,2-118901256-118901268-AGGC,2-118901892-118901901-TGT;MOTIFS=AGGC,GGA,TGT;STRUC=<VC129320>	HPRC,HGSVC,1KG-ONT	No	16.48	Yes	NA,NA	NA	NA
chr2:118912795	68821	INS	56	0.976	0.404	35	NA	NA	NA	NA	NA	NA	NA	NA	NA	No	ID=2-118912768-118912781-TCTT,2-118912783-118912795-CTTC,2-118912859-118912868-TC;MOTIFS=TCTT,TC,CTTC;STRUC=<VC129321>,ID=2-118912780-118912844-TTTC;MOTIFS=TTTC;STRUC=<TR1935229>	HPRC,HGSVC,1KG-ONT	Yes	1.616	Yes	NA,NA	NA	NA
chr2:118912795	68826	INS	76	0.8062	0.6676	13	NA	NA	NA	NA	NA	NA	NA	NA	NA	No	ID=2-118912768-118912781-TCTT,2-118912783-118912795-CTTC,2-118912859-118912868-TC;MOTIFS=TCTT,TC,CTTC;STRUC=<VC129321>,ID=2-118912780-118912844-TTTC;MOTIFS=TTTC;STRUC=<TR1935229>	HPRC,HGSVC,1KG-ONT	Yes	1.616	Yes	NA,NA	NA	NA
chr2:118912795	68825	INS	72	0.8299	0.6481	12	NA	NA	NA	NA	NA	NA	NA	NA	NA	No	ID=2-118912768-118912781-TCTT,2-118912783-118912795-CTTC,2-118912859-118912868-TC;MOTIFS=TCTT,TC,CTTC;STRUC=<VC129321>,ID=2-118912780-118912844-TTTC;MOTIFS=TTTC;STRUC=<TR1935229>	HPRC,HGSVC,1KG-ONT	Yes	1.616	Yes	NA,NA	NA	NA
chr2:118912795	68824	INS	68	0.8387	0.5848	23	NA	NA	NA	NA	NA	NA	NA	NA	NA	No	ID=2-118912768-118912781-TCTT,2-118912783-118912795-CTTC,2-118912859-118912868-TC;MOTIFS=TCTT,TC,CTTC;STRUC=<VC129321>,ID=2-118912780-118912844-TTTC;MOTIFS=TTTC;STRUC=<TR1935229>	HPRC,HGSVC,1KG-ONT	Yes	1.616	Yes	NA,NA	NA	NA
chr2:118912795	68823	INS	64	0.8734	0.5058	29	NA	NA	NA	NA	NA	NA	NA	NA	NA	No	ID=2-118912768-118912781-TCTT,2-118912783-118912795-CTTC,2-118912859-118912868-TC;MOTIFS=TCTT,TC,CTTC;STRUC=<VC129321>,ID=2-118912780-118912844-TTTC;MOTIFS=TTTC;STRUC=<TR1935229>	HPRC,HGSVC,1KG-ONT	Yes	1.616	Yes	NA,NA	NA	NA
chr2:118912795	68822	INS	60	0.8964	0.3567	44	NA	NA	NA	NA	NA	NA	NA	NA	NA	No	ID=2-118912768-118912781-TCTT,2-118912783-118912795-CTTC,2-118912859-118912868-TC;MOTIFS=TCTT,TC,CTTC;STRUC=<VC129321>,ID=2-118912780-118912844-TTTC;MOTIFS=TTTC;STRUC=<TR1935229>	HPRC,HGSVC,1KG-ONT	Yes	1.616	Yes	NA,NA	NA	NA
chr2:118912795	68820	INS	52	0.8141	0.6752	54	NA	NA	NA	NA	NA	NA	NA	NA	NA	No	ID=2-118912768-118912781-TCTT,2-118912783-118912795-CTTC,2-118912859-118912868-TC;MOTIFS=TCTT,TC,CTTC;STRUC=<VC129321>,ID=2-118912780-118912844-TTTC;MOTIFS=TTTC;STRUC=<TR1935229>	HPRC,HGSVC,1KG-ONT	Yes	1.616	Yes	NA,NA	NA	NA
chr2:118912795	68819	INS	80	0.8117	0.6699	9	NA	NA	NA	NA	NA	NA	NA	NA	NA	No	ID=2-118912768-118912781-TCTT,2-118912783-118912795-CTTC,2-118912859-118912868-TC;MOTIFS=TCTT,TC,CTTC;STRUC=<VC129321>,ID=2-118912780-118912844-TTTC;MOTIFS=TTTC;STRUC=<TR1935229>	HPRC,HGSVC,1KG-ONT	Yes	1.616	Yes	NA,NA	NA	NA
chr2:118912845	68827	INS	67	0.815	0.6626	2	NA	NA	NA	NA	NA	NA	NA	NA	NA	No	ID=2-118912768-118912781-TCTT,2-118912783-118912795-CTTC,2-118912859-118912868-TC;MOTIFS=TCTT,TC,CTTC;STRUC=<VC129321>	HPRC,HGSVC,1KG-ONT	Yes	1.616	Yes	NA,NA	NA	NA
chr2:118956411	68828	DEL	137	0.9765	0.0942	571	MARCO(5.3813e-19,1.145)	NA	NA	NA	NA	NA	NA	NA	NA	No	NA	HPRC,HGSVC,1KG-ONT	Yes	2.896	Yes	NA,NA	NA	NA
chr2:118966019	68829	DEL	52	0.9325	0.2778	24	MARCO(5.3813e-19,1.145)	NA	NA	NA	NA	NA	NA	NA	NA	No	ID=2-118966019-118966028-GGA;MOTIFS=GGA;STRUC=<TR1935299>	HPRC,1KG-ONT	Yes	1.094	Yes	NA,NA	NA	NA
chr2:118972986	68830	DEL	69	0.889	0.4151	6	MARCO(5.3813e-19,1.145)	NA	NA	NA	NA	NA	NA	NA	NA	No	ID=2-118972996-118973007-CT;MOTIFS=CT;STRUC=<TR1935310>,ID=2-118973011-118973022-TC;MOTIFS=TC;STRUC=<TR1935311>	NA	No	3.003	Yes	NA,NA	NA	NA
chr2:118973050	68831	DEL	134	0.8369	0.5976	10	MARCO(5.3813e-19,1.145)	NA	NA	NA	NA	NA	NA	NA	NA	No	ID=2-118973065-118973076-CT;MOTIFS=CT;STRUC=<TR1935312>,ID=2-118973080-118973091-TC;MOTIFS=TC;STRUC=<TR1935313>,ID=2-118973145-118973156-TC;MOTIFS=TC;STRUC=<TR1935314>	NA	No	3.039	Yes	NA,NA	NA	NA
chr2:118973069	68832	DEL	65	0.8583	0.5302	2	MARCO(5.3813e-19,1.145)	NA	NA	NA	NA	NA	NA	NA	NA	No	ID=2-118973065-118973076-CT;MOTIFS=CT;STRUC=<TR1935312>,ID=2-118973080-118973091-TC;MOTIFS=TC;STRUC=<TR1935313>	NA	No	2.64	No	NA,NA	NA	NA
chr2:118973197	68833	INS	203	0.8288	0.6152	4	MARCO(5.3813e-19,1.145)	NA	NA	NA	NA	NA	NA	NA	NA	No	NA	HPRC,HGSVC	No	0.745	No	NA,NA	NA	NA
chr2:118986576	68834	DEL	79	0.8982	0.3309	26	MARCO(5.3813e-19,1.145)	NA	NA	NA	NA	NA	NA	NA	NA	No	ID=2-118986523-118986539-AAGA,2-118986536-118986548-AG,2-118986546-118986561-AGGA,2-118986558-118986579-AGGG,2-118986586-118986655-AAGA,2-118986652-118986675-GAAG,2-118986672-118986724-GAAA,2-118986722-118986739-AAAG,2-118986728-118986759-AGAAAGAAAG,2-118986748-118986760-AGAA,2-118986758-118986772-AAGA,2-118986786-118986801-AGAAA,2-118986803-118986816-GAAA;MOTIFS=AGGA,AGAAAGAAAG,AAAG,AGAAA,AGGG,AG,GAAG,AGAA,GAAA,AAGA;STRUC=<VC129325>	HPRC,HGSVC,1KG-ONT	Yes	2.934	Yes	NA,NA	NA	NA
chr2:118986576	68835	DEL	83	0.9361	0.2677	16	MARCO(5.3813e-19,1.145)	NA	NA	NA	NA	NA	NA	NA	NA	No	ID=2-118986523-118986539-AAGA,2-118986536-118986548-AG,2-118986546-118986561-AGGA,2-118986558-118986579-AGGG,2-118986586-118986655-AAGA,2-118986652-118986675-GAAG,2-118986672-118986724-GAAA,2-118986722-118986739-AAAG,2-118986728-118986759-AGAAAGAAAG,2-118986748-118986760-AGAA,2-118986758-118986772-AAGA,2-118986786-118986801-AGAAA,2-118986803-118986816-GAAA;MOTIFS=AGGA,AGAAAGAAAG,AAAG,AGAAA,AGGG,AG,GAAG,AGAA,GAAA,AAGA;STRUC=<VC129325>	HPRC,HGSVC,1KG-ONT	Yes	2.948	Yes	NA,NA	NA	NA
chr2:118986577	68836	DEL	75	0.8116	0.689	25	MARCO(5.3813e-19,1.145)	NA	NA	NA	NA	NA	NA	NA	NA	No	ID=2-118986523-118986539-AAGA,2-118986536-118986548-AG,2-118986546-118986561-AGGA,2-118986558-118986579-AGGG,2-118986586-118986655-AAGA,2-118986652-118986675-GAAG,2-118986672-118986724-GAAA,2-118986722-118986739-AAAG,2-118986728-118986759-AGAAAGAAAG,2-118986748-118986760-AGAA,2-118986758-118986772-AAGA,2-118986786-118986801-AGAAA,2-118986803-118986816-GAAA;MOTIFS=AGGA,AGAAAGAAAG,AAAG,AGAAA,AGGG,AG,GAAG,AGAA,GAAA,AAGA;STRUC=<VC129325>	HPRC,HGSVC,1KG-ONT	Yes	2.934	Yes	NA,NA	NA	NA
chr2:118986581	68837	DEL	67	0.982	0.0981	79	MARCO(5.3813e-19,1.145)	NA	NA	NA	NA	NA	NA	NA	NA	No	ID=2-118986523-118986539-AAGA,2-118986536-118986548-AG,2-118986546-118986561-AGGA,2-118986558-118986579-AGGG,2-118986586-118986655-AAGA,2-118986652-118986675-GAAG,2-118986672-118986724-GAAA,2-118986722-118986739-AAAG,2-118986728-118986759-AGAAAGAAAG,2-118986748-118986760-AGAA,2-118986758-118986772-AAGA,2-118986786-118986801-AGAAA,2-118986803-118986816-GAAA;MOTIFS=AGGA,AGAAAGAAAG,AAAG,AGAAA,AGGG,AG,GAAG,AGAA,GAAA,AAGA;STRUC=<VC129325>	HPRC,HGSVC,1KG-ONT	Yes	2.854	Yes	NA,NA	NA	NA
chr2:118986581	68838	DEL	71	0.8658	0.4895	89	MARCO(5.3813e-19,1.145)	NA	NA	NA	NA	NA	NA	NA	NA	No	ID=2-118986523-118986539-AAGA,2-118986536-118986548-AG,2-118986546-118986561-AGGA,2-118986558-118986579-AGGG,2-118986586-118986655-AAGA,2-118986652-118986675-GAAG,2-118986672-118986724-GAAA,2-118986722-118986739-AAAG,2-118986728-118986759-AGAAAGAAAG,2-118986748-118986760-AGAA,2-118986758-118986772-AAGA,2-118986786-118986801-AGAAA,2-118986803-118986816-GAAA;MOTIFS=AGGA,AGAAAGAAAG,AAAG,AGAAA,AGGG,AG,GAAG,AGAA,GAAA,AAGA;STRUC=<VC129325>	HPRC,HGSVC,1KG-ONT	Yes	2.854	Yes	NA,NA	NA	NA
chr2:118986589	68839	DEL	55	0.8838	0.4261	52	MARCO(5.3813e-19,1.145)	NA	NA	NA	NA	NA	NA	NA	NA	No	ID=2-118986523-118986539-AAGA,2-118986536-118986548-AG,2-118986546-118986561-AGGA,2-118986558-118986579-AGGG,2-118986586-118986655-AAGA,2-118986652-118986675-GAAG,2-118986672-118986724-GAAA,2-118986722-118986739-AAAG,2-118986728-118986759-AGAAAGAAAG,2-118986748-118986760-AGAA,2-118986758-118986772-AAGA,2-118986786-118986801-AGAAA,2-118986803-118986816-GAAA;MOTIFS=AGGA,AGAAAGAAAG,AAAG,AGAAA,AGGG,AG,GAAG,AGAA,GAAA,AAGA;STRUC=<VC129325>	HPRC,HGSVC	Yes	2.915	Yes	NA,NA	NA	NA
chr2:118986589	68840	DEL	59	0.8135	0.6524	89	MARCO(5.3813e-19,1.145)	NA	NA	NA	NA	NA	NA	NA	NA	No	ID=2-118986523-118986539-AAGA,2-118986536-118986548-AG,2-118986546-118986561-AGGA,2-118986558-118986579-AGGG,2-118986586-118986655-AAGA,2-118986652-118986675-GAAG,2-118986672-118986724-GAAA,2-118986722-118986739-AAAG,2-118986728-118986759-AGAAAGAAAG,2-118986748-118986760-AGAA,2-118986758-118986772-AAGA,2-118986786-118986801-AGAAA,2-118986803-118986816-GAAA;MOTIFS=AGGA,AGAAAGAAAG,AAAG,AGAAA,AGGG,AG,GAAG,AGAA,GAAA,AAGA;STRUC=<VC129325>	HPRC,HGSVC,1KG-ONT	Yes	2.854	Yes	NA,NA	NA	NA
chr2:118986589	68841	DEL	63	0.8751	0.4528	120	MARCO(5.3813e-19,1.145)	NA	NA	NA	NA	NA	NA	NA	NA	No	ID=2-118986523-118986539-AAGA,2-118986536-118986548-AG,2-118986546-118986561-AGGA,2-118986558-118986579-AGGG,2-118986586-118986655-AAGA,2-118986652-118986675-GAAG,2-118986672-118986724-GAAA,2-118986722-118986739-AAAG,2-118986728-118986759-AGAAAGAAAG,2-118986748-118986760-AGAA,2-118986758-118986772-AAGA,2-118986786-118986801-AGAAA,2-118986803-118986816-GAAA;MOTIFS=AGGA,AGAAAGAAAG,AAAG,AGAAA,AGGG,AG,GAAG,AGAA,GAAA,AAGA;STRUC=<VC129325>	HPRC,HGSVC,1KG-ONT	Yes	2.854	Yes	NA,NA	NA	NA
chr2:118986597	68842	DEL	52	0.9004	0.3573	34	MARCO(5.3813e-19,1.145)	NA	NA	NA	NA	NA	NA	NA	NA	No	ID=2-118986523-118986539-AAGA,2-118986536-118986548-AG,2-118986546-118986561-AGGA,2-118986558-118986579-AGGG,2-118986586-118986655-AAGA,2-118986652-118986675-GAAG,2-118986672-118986724-GAAA,2-118986722-118986739-AAAG,2-118986728-118986759-AGAAAGAAAG,2-118986748-118986760-AGAA,2-118986758-118986772-AAGA,2-118986786-118986801-AGAAA,2-118986803-118986816-GAAA;MOTIFS=AGGA,AGAAAGAAAG,AAAG,AGAAA,AGGG,AG,GAAG,AGAA,GAAA,AAGA;STRUC=<VC129325>	HPRC,HGSVC	Yes	2.854	Yes	NA,NA	NA	NA
chr2:118986609	68843	DEL	69	0.9337	0.4092	26	MARCO(5.3813e-19,1.145)	NA	NA	NA	NA	NA	NA	NA	NA	No	ID=2-118986523-118986539-AAGA,2-118986536-118986548-AG,2-118986546-118986561-AGGA,2-118986558-118986579-AGGG,2-118986586-118986655-AAGA,2-118986652-118986675-GAAG,2-118986672-118986724-GAAA,2-118986722-118986739-AAAG,2-118986728-118986759-AGAAAGAAAG,2-118986748-118986760-AGAA,2-118986758-118986772-AAGA,2-118986786-118986801-AGAAA,2-118986803-118986816-GAAA;MOTIFS=AGGA,AGAAAGAAAG,AAAG,AGAAA,AGGG,AG,GAAG,AGAA,GAAA,AAGA;STRUC=<VC129325>	HPRC,HGSVC,1KG-ONT	Yes	2.836	Yes	NA,NA	NA	NA
chr2:118986620	68844	DEL	52	0.9575	0.1682	169	MARCO(5.3813e-19,1.145)	NA	NA	NA	NA	NA	NA	NA	NA	No	ID=2-118986523-118986539-AAGA,2-118986536-118986548-AG,2-118986546-118986561-AGGA,2-118986558-118986579-AGGG,2-118986586-118986655-AAGA,2-118986652-118986675-GAAG,2-118986672-118986724-GAAA,2-118986722-118986739-AAAG,2-118986728-118986759-AGAAAGAAAG,2-118986748-118986760-AGAA,2-118986758-118986772-AAGA,2-118986786-118986801-AGAAA,2-118986803-118986816-GAAA;MOTIFS=AGGA,AGAAAGAAAG,AAAG,AGAAA,AGGG,AG,GAAG,AGAA,GAAA,AAGA;STRUC=<VC129325>	HPRC,HGSVC	Yes	2.85	Yes	NA,NA	NA	NA
chr2:118986639	68845	DEL	58	0.8644	0.4865	97	MARCO(5.3813e-19,1.145)	NA	NA	NA	NA	NA	NA	NA	NA	No	ID=2-118986523-118986539-AAGA,2-118986536-118986548-AG,2-118986546-118986561-AGGA,2-118986558-118986579-AGGG,2-118986586-118986655-AAGA,2-118986652-118986675-GAAG,2-118986672-118986724-GAAA,2-118986722-118986739-AAAG,2-118986728-118986759-AGAAAGAAAG,2-118986748-118986760-AGAA,2-118986758-118986772-AAGA,2-118986786-118986801-AGAAA,2-118986803-118986816-GAAA;MOTIFS=AGGA,AGAAAGAAAG,AAAG,AGAAA,AGGG,AG,GAAG,AGAA,GAAA,AAGA;STRUC=<VC129325>	HPRC,HGSVC	Yes	2.753	Yes	NA,NA	NA	NA
chr2:119037688	68846	INS	175	0.81	0.6898	2	NA	NA	NA	NA	NA	NA	NA	NA	NA	No	NA	1KG-ONT	Yes	0.794	No	NA,NA	NA	NA
chr2:119044964	68847	DEL	67	0.83	0.6274	1	NA	NA	NA	NA	NA	NA	NA	NA	NA	No	ID=2-119044939-119044951-TA,2-119044980-119044994-TA;MOTIFS=TA;STRUC=<VC129328>,ID=2-119045013-119045043-TA;MOTIFS=TA;STRUC=<TR1935432>	NA	Yes	0.568	No	NA,NA	NA	NA
chr2:119073306	68848	INS	68	0.8418	0.5766	32	NA	NA	NA	NA	NA	NA	NA	NA	NA	No	NA	HPRC,HGSVC,1KG-ONT	Yes	2.416	Yes	NA,NA	NA	NA
chr2:119073306	68849	INS	75	0.8692	0.5092	13	NA	NA	NA	NA	NA	NA	NA	NA	NA	No	NA	HPRC,HGSVC	Yes	2.416	Yes	NA,NA	NA	NA
chr2:119073319	68850	INS	73	0.9549	0.1913	3	NA	NA	NA	NA	NA	NA	NA	NA	NA	No	ID=2-119073309-119073349-AGGA,2-119073317-119073333-AGGC,2-119073346-119073397-GGAGGGAAGGAAGAAAGGAAGGGAGGAAGAGAGGGAGAGAGGAAGGCTGAG,2-119073436-119073448-AGGA,2-119073510-119073524-GAGG,2-119073525-119073548-GAAG,2-119073523-119073551-AAGA;MOTIFS=AGGA,AGGC,GAGG,GAAG,AAGA,GGAGGGAAGGAAGAAAGGAAGGGAGGAAGAGAGGGAGAGAGGAAGGCTGAG;STRUC=<VC129332>	HPRC,HGSVC	Yes	2.416	Yes	NA,NA	NA	NA
chr2:119073344	68852	INS	59	0.8343	0.6082	24	NA	NA	NA	NA	NA	NA	NA	NA	NA	No	ID=2-119073309-119073349-AGGA,2-119073317-119073333-AGGC,2-119073346-119073397-GGAGGGAAGGAAGAAAGGAAGGGAGGAAGAGAGGGAGAGAGGAAGGCTGAG,2-119073436-119073448-AGGA,2-119073510-119073524-GAGG,2-119073525-119073548-GAAG,2-119073523-119073551-AAGA;MOTIFS=AGGA,AGGC,GAGG,GAAG,AAGA,GGAGGGAAGGAAGAAAGGAAGGGAGGAAGAGAGGGAGAGAGGAAGGCTGAG;STRUC=<VC129332>	HPRC,HGSVC,1KG-ONT	Yes	2.416	Yes	NA,NA	NA	NA
chr2:119073345	68853	INS	73	0.9259	0.2853	3	NA	NA	NA	NA	NA	NA	NA	NA	NA	No	ID=2-119073309-119073349-AGGA,2-119073317-119073333-AGGC,2-119073346-119073397-GGAGGGAAGGAAGAAAGGAAGGGAGGAAGAGAGGGAGAGAGGAAGGCTGAG,2-119073436-119073448-AGGA,2-119073510-119073524-GAGG,2-119073525-119073548-GAAG,2-119073523-119073551-AAGA;MOTIFS=AGGA,AGGC,GAGG,GAAG,AAGA,GGAGGGAAGGAAGAAAGGAAGGGAGGAAGAGAGGGAGAGAGGAAGGCTGAG;STRUC=<VC129332>	HPRC,HGSVC	Yes	2.416	Yes	NA,NA	NA	NA
chr2:119073346	68858	INS	110	0.8238	0.6394	1	NA	NA	NA	NA	NA	NA	NA	NA	NA	No	ID=2-119073309-119073349-AGGA,2-119073317-119073333-AGGC,2-119073346-119073397-GGAGGGAAGGAAGAAAGGAAGGGAGGAAGAGAGGGAGAGAGGAAGGCTGAG,2-119073436-119073448-AGGA,2-119073510-119073524-GAGG,2-119073525-119073548-GAAG,2-119073523-119073551-AAGA;MOTIFS=AGGA,AGGC,GAGG,GAAG,AAGA,GGAGGGAAGGAAGAAAGGAAGGGAGGAAGAGAGGGAGAGAGGAAGGCTGAG;STRUC=<VC129332>	HPRC,HGSVC	Yes	2.416	No	NA,NA	NA	NA
chr2:119073346	68860	INS	170	0.8087	0.68	1	NA	NA	NA	NA	NA	NA	NA	NA	NA	No	ID=2-119073309-119073349-AGGA,2-119073317-119073333-AGGC,2-119073346-119073397-GGAGGGAAGGAAGAAAGGAAGGGAGGAAGAGAGGGAGAGAGGAAGGCTGAG,2-119073436-119073448-AGGA,2-119073510-119073524-GAGG,2-119073525-119073548-GAAG,2-119073523-119073551-AAGA;MOTIFS=AGGA,AGGC,GAGG,GAAG,AAGA,GGAGGGAAGGAAGAAAGGAAGGGAGGAAGAGAGGGAGAGAGGAAGGCTGAG;STRUC=<VC129332>	HPRC,HGSVC	Yes	2.416	No	NA,NA	NA	NA
chr2:119073346	68859	INS	119	0.8598	0.5134	42	NA	NA	NA	NA	NA	NA	NA	NA	NA	No	ID=2-119073309-119073349-AGGA,2-119073317-119073333-AGGC,2-119073346-119073397-GGAGGGAAGGAAGAAAGGAAGGGAGGAAGAGAGGGAGAGAGGAAGGCTGAG,2-119073436-119073448-AGGA,2-119073510-119073524-GAGG,2-119073525-119073548-GAAG,2-119073523-119073551-AAGA;MOTIFS=AGGA,AGGC,GAGG,GAAG,AAGA,GGAGGGAAGGAAGAAAGGAAGGGAGGAAGAGAGGGAGAGAGGAAGGCTGAG;STRUC=<VC129332>	HPRC,HGSVC	Yes	2.416	Yes	NA,NA	NA	NA
chr2:119073346	68857	INS	255	0.9015	0.3697	1	NA	NA	NA	NA	NA	NA	NA	NA	NA	No	ID=2-119073309-119073349-AGGA,2-119073317-119073333-AGGC,2-119073346-119073397-GGAGGGAAGGAAGAAAGGAAGGGAGGAAGAGAGGGAGAGAGGAAGGCTGAG,2-119073436-119073448-AGGA,2-119073510-119073524-GAGG,2-119073525-119073548-GAAG,2-119073523-119073551-AAGA;MOTIFS=AGGA,AGGC,GAGG,GAAG,AAGA,GGAGGGAAGGAAGAAAGGAAGGGAGGAAGAGAGGGAGAGAGGAAGGCTGAG;STRUC=<VC129332>	HPRC	Yes	2.416	No	NA,NA	NA	NA
chr2:119073346	68856	INS	153	0.9419	0.6094	36	NA	NA	NA	NA	NA	NA	NA	NA	NA	No	ID=2-119073309-119073349-AGGA,2-119073317-119073333-AGGC,2-119073346-119073397-GGAGGGAAGGAAGAAAGGAAGGGAGGAAGAGAGGGAGAGAGGAAGGCTGAG,2-119073436-119073448-AGGA,2-119073510-119073524-GAGG,2-119073525-119073548-GAAG,2-119073523-119073551-AAGA;MOTIFS=AGGA,AGGC,GAGG,GAAG,AAGA,GGAGGGAAGGAAGAAAGGAAGGGAGGAAGAGAGGGAGAGAGGAAGGCTGAG;STRUC=<VC129332>	HPRC,HGSVC	Yes	2.416	Yes	NA,NA	NA	NA
chr2:119073346	68855	INS	102	0.9115	0.3292	175	NA	NA	NA	NA	NA	NA	NA	NA	NA	No	ID=2-119073309-119073349-AGGA,2-119073317-119073333-AGGC,2-119073346-119073397-GGAGGGAAGGAAGAAAGGAAGGGAGGAAGAGAGGGAGAGAGGAAGGCTGAG,2-119073436-119073448-AGGA,2-119073510-119073524-GAGG,2-119073525-119073548-GAAG,2-119073523-119073551-AAGA;MOTIFS=AGGA,AGGC,GAGG,GAAG,AAGA,GGAGGGAAGGAAGAAAGGAAGGGAGGAAGAGAGGGAGAGAGGAAGGCTGAG;STRUC=<VC129332>	HPRC,HGSVC	Yes	2.416	Yes	NA,NA	NA	NA
chr2:119073346	68854	INS	51	0.9673	0.214	547	NA	NA	NA	NA	NA	NA	NA	NA	NA	No	ID=2-119073309-119073349-AGGA,2-119073317-119073333-AGGC,2-119073346-119073397-GGAGGGAAGGAAGAAAGGAAGGGAGGAAGAGAGGGAGAGAGGAAGGCTGAG,2-119073436-119073448-AGGA,2-119073510-119073524-GAGG,2-119073525-119073548-GAAG,2-119073523-119073551-AAGA;MOTIFS=AGGA,AGGC,GAGG,GAAG,AAGA,GGAGGGAAGGAAGAAAGGAAGGGAGGAAGAGAGGGAGAGAGGAAGGCTGAG;STRUC=<VC129332>	HPRC,HGSVC,1KG-ONT	Yes	2.416	Yes	NA,NA	NA	NA
chr2:119073350	68861	INS	67	0.8355	0.6252	3	NA	NA	NA	NA	NA	NA	NA	NA	NA	No	ID=2-119073309-119073349-AGGA,2-119073317-119073333-AGGC,2-119073346-119073397-GGAGGGAAGGAAGAAAGGAAGGGAGGAAGAGAGGGAGAGAGGAAGGCTGAG,2-119073436-119073448-AGGA,2-119073510-119073524-GAGG,2-119073525-119073548-GAAG,2-119073523-119073551-AAGA;MOTIFS=AGGA,AGGC,GAGG,GAAG,AAGA,GGAGGGAAGGAAGAAAGGAAGGGAGGAAGAGAGGGAGAGAGGAAGGCTGAG;STRUC=<VC129332>	HPRC,HGSVC,1KG-ONT	Yes	2.416	Yes	NA,NA	NA	NA
chr2:119073357	68862	INS	87	0.9631	0.3278	1	NA	NA	NA	NA	NA	NA	NA	NA	NA	No	ID=2-119073309-119073349-AGGA,2-119073317-119073333-AGGC,2-119073346-119073397-GGAGGGAAGGAAGAAAGGAAGGGAGGAAGAGAGGGAGAGAGGAAGGCTGAG,2-119073436-119073448-AGGA,2-119073510-119073524-GAGG,2-119073525-119073548-GAAG,2-119073523-119073551-AAGA;MOTIFS=AGGA,AGGC,GAGG,GAAG,AAGA,GGAGGGAAGGAAGAAAGGAAGGGAGGAAGAGAGGGAGAGAGGAAGGCTGAG;STRUC=<VC129332>	HPRC,HGSVC	Yes	2.416	No	NA,NA	NA	NA
chr2:119073396	68863	INS	204	0.902	0.5533	7	NA	NA	NA	NA	NA	NA	NA	NA	NA	No	ID=2-119073309-119073349-AGGA,2-119073317-119073333-AGGC,2-119073346-119073397-GGAGGGAAGGAAGAAAGGAAGGGAGGAAGAGAGGGAGAGAGGAAGGCTGAG,2-119073436-119073448-AGGA,2-119073510-119073524-GAGG,2-119073525-119073548-GAAG,2-119073523-119073551-AAGA;MOTIFS=AGGA,AGGC,GAGG,GAAG,AAGA,GGAGGGAAGGAAGAAAGGAAGGGAGGAAGAGAGGGAGAGAGGAAGGCTGAG;STRUC=<VC129332>	HPRC,HGSVC	Yes	2.416	Yes	NA,NA	NA	NA
chr2:119073396	68864	INS	102	0.8695	0.4906	86	NA	NA	NA	NA	NA	NA	NA	NA	NA	No	ID=2-119073309-119073349-AGGA,2-119073317-119073333-AGGC,2-119073346-119073397-GGAGGGAAGGAAGAAAGGAAGGGAGGAAGAGAGGGAGAGAGGAAGGCTGAG,2-119073436-119073448-AGGA,2-119073510-119073524-GAGG,2-119073525-119073548-GAAG,2-119073523-119073551-AAGA;MOTIFS=AGGA,AGGC,GAGG,GAAG,AAGA,GGAGGGAAGGAAGAAAGGAAGGGAGGAAGAGAGGGAGAGAGGAAGGCTGAG;STRUC=<VC129332>	HPRC,HGSVC	Yes	2.416	Yes	NA,NA	NA	NA
chr2:119073396	68865	INS	51	0.8371	0.5925	83	NA	NA	NA	NA	NA	NA	NA	NA	NA	No	ID=2-119073309-119073349-AGGA,2-119073317-119073333-AGGC,2-119073346-119073397-GGAGGGAAGGAAGAAAGGAAGGGAGGAAGAGAGGGAGAGAGGAAGGCTGAG,2-119073436-119073448-AGGA,2-119073510-119073524-GAGG,2-119073525-119073548-GAAG,2-119073523-119073551-AAGA;MOTIFS=AGGA,AGGC,GAGG,GAAG,AAGA,GGAGGGAAGGAAGAAAGGAAGGGAGGAAGAGAGGGAGAGAGGAAGGCTGAG;STRUC=<VC129332>	HPRC,HGSVC,1KG-ONT	Yes	2.416	Yes	NA,NA	NA	NA
chr2:119073397	68866	INS	63	0.8572	0.5538	2	NA	NA	NA	NA	NA	NA	NA	NA	NA	No	ID=2-119073309-119073349-AGGA,2-119073317-119073333-AGGC,2-119073346-119073397-GGAGGGAAGGAAGAAAGGAAGGGAGGAAGAGAGGGAGAGAGGAAGGCTGAG,2-119073436-119073448-AGGA,2-119073510-119073524-GAGG,2-119073525-119073548-GAAG,2-119073523-119073551-AAGA;MOTIFS=AGGA,AGGC,GAGG,GAAG,AAGA,GGAGGGAAGGAAGAAAGGAAGGGAGGAAGAGAGGGAGAGAGGAAGGCTGAG;STRUC=<VC129332>	HPRC,HGSVC,1KG-ONT	Yes	2.416	Yes	NA,NA	NA	NA
chr2:119073418	68867	INS	59	0.8639	0.475	3	NA	NA	NA	NA	NA	NA	NA	NA	NA	No	ID=2-119073309-119073349-AGGA,2-119073317-119073333-AGGC,2-119073346-119073397-GGAGGGAAGGAAGAAAGGAAGGGAGGAAGAGAGGGAGAGAGGAAGGCTGAG,2-119073436-119073448-AGGA,2-119073510-119073524-GAGG,2-119073525-119073548-GAAG,2-119073523-119073551-AAGA;MOTIFS=AGGA,AGGC,GAGG,GAAG,AAGA,GGAGGGAAGGAAGAAAGGAAGGGAGGAAGAGAGGGAGAGAGGAAGGCTGAG;STRUC=<VC129332>	HPRC,HGSVC,1KG-ONT	Yes	2.416	Yes	NA,NA	NA	NA
chr2:119073423	68868	INS	54	0.899	0.6133	16	NA	NA	NA	NA	NA	NA	NA	NA	NA	No	ID=2-119073309-119073349-AGGA,2-119073317-119073333-AGGC,2-119073346-119073397-GGAGGGAAGGAAGAAAGGAAGGGAGGAAGAGAGGGAGAGAGGAAGGCTGAG,2-119073436-119073448-AGGA,2-119073510-119073524-GAGG,2-119073525-119073548-GAAG,2-119073523-119073551-AAGA;MOTIFS=AGGA,AGGC,GAGG,GAAG,AAGA,GGAGGGAAGGAAGAAAGGAAGGGAGGAAGAGAGGGAGAGAGGAAGGCTGAG;STRUC=<VC129332>	HPRC,HGSVC,1KG-ONT	Yes	2.416	Yes	NA,NA	NA	NA
chr2:119073432	68869	INS	53	0.8321	0.639	10	NA	NA	NA	NA	NA	NA	NA	NA	NA	No	ID=2-119073309-119073349-AGGA,2-119073317-119073333-AGGC,2-119073346-119073397-GGAGGGAAGGAAGAAAGGAAGGGAGGAAGAGAGGGAGAGAGGAAGGCTGAG,2-119073436-119073448-AGGA,2-119073510-119073524-GAGG,2-119073525-119073548-GAAG,2-119073523-119073551-AAGA;MOTIFS=AGGA,AGGC,GAGG,GAAG,AAGA,GGAGGGAAGGAAGAAAGGAAGGGAGGAAGAGAGGGAGAGAGGAAGGCTGAG;STRUC=<VC129332>	HPRC,HGSVC,1KG-ONT	Yes	2.416	Yes	NA,NA	NA	NA
chr2:119076495	68870	DEL	175	0.8764	0.4605	14	NA	NA	NA	NA	NA	NA	NA	NA	NA	No	ID=2-119076637-119076646-AGA;MOTIFS=AGA;STRUC=<TR1935481>,ID=2-119076669-119076679-AC;MOTIFS=AC;STRUC=<TR1935482>	HGSVC,1KG-ONT	Yes	4.274	Yes	NA,NA	NA	NA
chr2:119080075	68871	INS	324	0.9134	0.3163	3	NA	NA	NA	NA	NA	NA	NA	NA	NA	No	NA	NA	Yes	1.714	Yes	NA,NA	NA	NA
chr2:119136681	68880	INS	297	0.912	0.3514	17	NA	NA	NA	NA	NA	NA	NA	NA	NA	No	NA	HPRC,HGSVC,1KG-ONT	No	1.992	Yes	NA,NA	NA	NA
chr2:119136681	68892	DEL	132	0.8821	0.4718	49	NA	NA	NA	NA	NA	NA	NA	NA	NA	No	ID=2-119136681-119136880-GGGTGGAGAGGGGGTAATGTCGGGGAGAGTGGT;MOTIFS=GGGTGGAGAGGGGGTAATGTCGGGGAGAGTGGT;STRUC=<TR1935571>	HPRC,HGSVC	No	0.832	Yes	NA,NA	NA	NA
chr2:119136681	68891	DEL	99	0.8858	0.4107	560	NA	NA	NA	NA	NA	NA	NA	NA	NA	No	ID=2-119136681-119136880-GGGTGGAGAGGGGGTAATGTCGGGGAGAGTGGT;MOTIFS=GGGTGGAGAGGGGGTAATGTCGGGGAGAGTGGT;STRUC=<TR1935571>	HPRC,HGSVC	No	0.874	Yes	NA,NA	NA	NA
chr2:119136681	68890	DEL	66	0.8679	0.5191	311	NA	NA	NA	NA	NA	NA	NA	NA	NA	No	ID=2-119136681-119136880-GGGTGGAGAGGGGGTAATGTCGGGGAGAGTGGT;MOTIFS=GGGTGGAGAGGGGGTAATGTCGGGGAGAGTGGT;STRUC=<TR1935571>	HPRC,HGSVC,1KG-ONT	No	0.874	Yes	NA,NA	NA	NA
chr2:119136681	68889	INS	990	0.8787	0.4489	4	NA	NA	NA	NA	NA	NA	NA	NA	NA	No	NA	HPRC,HGSVC	No	1.992	Yes	NA,NA	NA	NA
chr2:119136681	68888	INS	627	0.9095	0.3549	4	NA	NA	NA	NA	NA	NA	NA	NA	NA	No	NA	HPRC,HGSVC	No	1.992	No	NA,NA	NA	NA
chr2:119136681	68887	INS	528	0.8382	0.5899	2	NA	NA	NA	NA	NA	NA	NA	NA	NA	No	NA	HPRC,HGSVC	No	1.992	No	NA,NA	NA	NA
chr2:119136681	68886	INS	495	0.8503	0.5486	7	NA	NA	NA	NA	NA	NA	NA	NA	NA	No	NA	HPRC,HGSVC	No	1.992	No	NA,NA	NA	NA
chr2:119136681	68885	INS	462	0.8171	0.6733	5	NA	NA	NA	NA	NA	NA	NA	NA	NA	No	NA	HPRC,HGSVC	No	1.992	Yes	NA,NA	NA	NA
chr2:119136681	68884	INS	429	0.8429	0.5955	8	NA	NA	NA	NA	NA	NA	NA	NA	NA	No	NA	HPRC,HGSVC	No	1.992	Yes	NA,NA	NA	NA
chr2:119136681	68883	INS	396	0.8112	0.6761	13	NA	NA	NA	NA	NA	NA	NA	NA	NA	No	NA	HPRC,HGSVC	No	1.992	No	NA,NA	NA	NA
chr2:119136681	68881	INS	330	0.8695	0.4949	16	NA	NA	NA	NA	NA	NA	NA	NA	NA	No	NA	HPRC,HGSVC,1KG-ONT	No	1.992	Yes	NA,NA	NA	NA
chr2:119136681	68872	INS	66	0.8612	0.4984	108	NA	NA	NA	NA	NA	NA	NA	NA	NA	No	NA	HPRC,HGSVC	No	1.992	Yes	NA,NA	NA	NA
chr2:119136681	68873	INS	594	0.9546	0.1633	1	NA	NA	NA	NA	NA	NA	NA	NA	NA	No	NA	HPRC,HGSVC	No	1.992	No	NA,NA	NA	NA
chr2:119136681	68874	INS	99	0.9293	0.6486	213	NA	NA	NA	NA	NA	NA	NA	NA	NA	No	NA	HPRC,HGSVC,1KG-ONT	No	1.992	Yes	NA,NA	NA	NA
chr2:119136681	68875	INS	132	0.9168	0.3162	90	NA	NA	NA	NA	NA	NA	NA	NA	NA	No	NA	HPRC,HGSVC,1KG-ONT	No	1.992	Yes	NA,NA	NA	NA
chr2:119136681	68876	INS	165	0.8071	0.6754	62	NA	NA	NA	NA	NA	NA	NA	NA	NA	No	NA	HPRC,HGSVC,1KG-ONT	No	1.992	Yes	NA,NA	NA	NA
chr2:119136681	68877	INS	198	0.9726	0.2521	47	NA	NA	NA	NA	NA	NA	NA	NA	NA	No	NA	HPRC,HGSVC,1KG-ONT	No	1.992	Yes	NA,NA	NA	NA
chr2:119136681	68878	INS	231	0.8557	0.5299	41	NA	NA	NA	NA	NA	NA	NA	NA	NA	No	NA	HPRC,HGSVC,1KG-ONT	No	1.992	Yes	NA,NA	NA	NA
chr2:119136681	68879	INS	264	0.8478	0.5644	23	NA	NA	NA	NA	NA	NA	NA	NA	NA	No	NA	HPRC,HGSVC,1KG-ONT	No	1.992	Yes	NA,NA	NA	NA
chr2:119136681	68882	INS	363	0.8902	0.4242	8	NA	NA	NA	NA	NA	NA	NA	NA	NA	No	NA	HPRC,HGSVC	No	1.992	Yes	NA,NA	NA	NA
chr2:119136765	68893	DEL	69	0.835	0.5788	101	NA	NA	NA	NA	NA	NA	NA	NA	NA	No	ID=2-119136681-119136880-GGGTGGAGAGGGGGTAATGTCGGGGAGAGTGGT;MOTIFS=GGGTGGAGAGGGGGTAATGTCGGGGAGAGTGGT;STRUC=<TR1935571>	HPRC,HGSVC,1KG-ONT	No	1.327	Yes	NA,NA	NA	NA
chr2:119136855	68894	INS	67	0.8789	0.4768	337	NA	NA	NA	NA	NA	NA	NA	NA	NA	No	ID=2-119136681-119136880-GGGTGGAGAGGGGGTAATGTCGGGGAGAGTGGT;MOTIFS=GGGTGGAGAGGGGGTAATGTCGGGGAGAGTGGT;STRUC=<TR1935571>	HPRC,HGSVC	No	1.859	Yes	NA,NA	NA	NA
chr2:119195780	68895	DEL	63	0.8251	0.6311	61	NA	NA	NA	NA	NA	NA	NA	NA	NA	No	ID=2-119195482-119195500-GAAA,2-119195497-119195508-AG,2-119195513-119195526-AG,2-119195541-119195555-GAAA,2-119195564-119195573-AG,2-119195570-119195583-AGAA,2-119195581-119195602-AAAG,2-119195599-119195614-AG,2-119195611-119195626-AGAA,2-119195627-119195642-AGAA,2-119195639-119195650-AG,2-119195647-119195662-AGAA,2-119195659-119195670-AG,2-119195675-119195692-AAGG,2-119195713-119195735-GGAA,2-119195732-119195753-AGGG,2-119195816-119195829-GGAG,2-119195832-119195880-GAAGGAAGGAGGGGAGGGAGGAAG,2-119195850-119195866-AGGA,2-119195867-119195875-GGGA,2-119195874-119195891-AGGA,2-119195888-119195900-GAAA,2-119195900-119195914-GAAG,2-119195911-119195930-GGAG,2-119195936-119195949-GAAA;MOTIFS=AGGA,GGGA,AAGG,GGAA,AAAG,AG,AGGG,GGAG,GAAG,GAAGGAAGGAGGGGAGGGAGGAAG,AGAA,GAAA;STRUC=<VC129348>	HPRC,HGSVC,1KG-ONT	No	1.401	Yes	NA,NA	NA	NA
chr2:119195780	68896	DEL	87	0.8964	0.3698	1	NA	NA	NA	NA	NA	NA	NA	NA	NA	No	ID=2-119195482-119195500-GAAA,2-119195497-119195508-AG,2-119195513-119195526-AG,2-119195541-119195555-GAAA,2-119195564-119195573-AG,2-119195570-119195583-AGAA,2-119195581-119195602-AAAG,2-119195599-119195614-AG,2-119195611-119195626-AGAA,2-119195627-119195642-AGAA,2-119195639-119195650-AG,2-119195647-119195662-AGAA,2-119195659-119195670-AG,2-119195675-119195692-AAGG,2-119195713-119195735-GGAA,2-119195732-119195753-AGGG,2-119195816-119195829-GGAG,2-119195832-119195880-GAAGGAAGGAGGGGAGGGAGGAAG,2-119195850-119195866-AGGA,2-119195867-119195875-GGGA,2-119195874-119195891-AGGA,2-119195888-119195900-GAAA,2-119195900-119195914-GAAG,2-119195911-119195930-GGAG,2-119195936-119195949-GAAA;MOTIFS=AGGA,GGGA,AAGG,GGAA,AAAG,AG,AGGG,GGAG,GAAG,GAAGGAAGGAGGGGAGGGAGGAAG,AGAA,GAAA;STRUC=<VC129348>	HPRC,HGSVC,1KG-ONT	No	1.401	No	NA,NA	NA	NA
chr2:119195793	68897	DEL	59	0.9339	0.2435	7	NA	NA	NA	NA	NA	NA	NA	NA	NA	No	ID=2-119195482-119195500-GAAA,2-119195497-119195508-AG,2-119195513-119195526-AG,2-119195541-119195555-GAAA,2-119195564-119195573-AG,2-119195570-119195583-AGAA,2-119195581-119195602-AAAG,2-119195599-119195614-AG,2-119195611-119195626-AGAA,2-119195627-119195642-AGAA,2-119195639-119195650-AG,2-119195647-119195662-AGAA,2-119195659-119195670-AG,2-119195675-119195692-AAGG,2-119195713-119195735-GGAA,2-119195732-119195753-AGGG,2-119195816-119195829-GGAG,2-119195832-119195880-GAAGGAAGGAGGGGAGGGAGGAAG,2-119195850-119195866-AGGA,2-119195867-119195875-GGGA,2-119195874-119195891-AGGA,2-119195888-119195900-GAAA,2-119195900-119195914-GAAG,2-119195911-119195930-GGAG,2-119195936-119195949-GAAA;MOTIFS=AGGA,GGGA,AAGG,GGAA,AAAG,AG,AGGG,GGAG,GAAG,GAAGGAAGGAGGGGAGGGAGGAAG,AGAA,GAAA;STRUC=<VC129348>	HPRC,HGSVC,1KG-ONT	No	1.401	Yes	NA,NA	NA	NA
chr2:119195819	68898	INS	229	0.8945	0.3974	2	NA	NA	NA	NA	NA	NA	NA	NA	NA	No	ID=2-119195482-119195500-GAAA,2-119195497-119195508-AG,2-119195513-119195526-AG,2-119195541-119195555-GAAA,2-119195564-119195573-AG,2-119195570-119195583-AGAA,2-119195581-119195602-AAAG,2-119195599-119195614-AG,2-119195611-119195626-AGAA,2-119195627-119195642-AGAA,2-119195639-119195650-AG,2-119195647-119195662-AGAA,2-119195659-119195670-AG,2-119195675-119195692-AAGG,2-119195713-119195735-GGAA,2-119195732-119195753-AGGG,2-119195816-119195829-GGAG,2-119195832-119195880-GAAGGAAGGAGGGGAGGGAGGAAG,2-119195850-119195866-AGGA,2-119195867-119195875-GGGA,2-119195874-119195891-AGGA,2-119195888-119195900-GAAA,2-119195900-119195914-GAAG,2-119195911-119195930-GGAG,2-119195936-119195949-GAAA;MOTIFS=AGGA,GGGA,AAGG,GGAA,AAAG,AG,AGGG,GGAG,GAAG,GAAGGAAGGAGGGGAGGGAGGAAG,AGAA,GAAA;STRUC=<VC129348>	NA	No	0.794	No	NA,NA	NA	NA
chr2:119195832	68899	INS	53	0.8155	0.6442	17	NA	NA	NA	NA	NA	NA	NA	NA	NA	No	ID=2-119195482-119195500-GAAA,2-119195497-119195508-AG,2-119195513-119195526-AG,2-119195541-119195555-GAAA,2-119195564-119195573-AG,2-119195570-119195583-AGAA,2-119195581-119195602-AAAG,2-119195599-119195614-AG,2-119195611-119195626-AGAA,2-119195627-119195642-AGAA,2-119195639-119195650-AG,2-119195647-119195662-AGAA,2-119195659-119195670-AG,2-119195675-119195692-AAGG,2-119195713-119195735-GGAA,2-119195732-119195753-AGGG,2-119195816-119195829-GGAG,2-119195832-119195880-GAAGGAAGGAGGGGAGGGAGGAAG,2-119195850-119195866-AGGA,2-119195867-119195875-GGGA,2-119195874-119195891-AGGA,2-119195888-119195900-GAAA,2-119195900-119195914-GAAG,2-119195911-119195930-GGAG,2-119195936-119195949-GAAA;MOTIFS=AGGA,GGGA,AAGG,GGAA,AAAG,AG,AGGG,GGAG,GAAG,GAAGGAAGGAGGGGAGGGAGGAAG,AGAA,GAAA;STRUC=<VC129348>	NA	No	0.794	Yes	NA,NA	NA	NA
chr2:119254050	68900	INS	53	0.8611	0.5052	12	STEAP3(3.6907e-13,1.27)	STEAP3(3.6907e-13,1.27)	NA	NA	NA	NA	NA	NA	NA	No	NA	HPRC,HGSVC	Yes	2.941	Yes	NA,NA	NA	NA
chr2:119271442	68901	INS	91	0.8503	0.5634	6	NA	NA	NA	NA	NA	NA	NA	NA	NA	No	ID=2-119271400-119271409-TA,2-119271414-119271423-TA,2-119271461-119271476-TATG,2-119271488-119271497-AC,2-119271505-119271517-AT;MOTIFS=AC,TATG,TA,AT;STRUC=<VC129355>	HPRC,HGSVC,1KG-ONT	Yes	1.616	Yes	NA,NA	NA	NA
chr2:119271443	68907	INS	126	0.8845	0.4279	11	NA	NA	NA	NA	NA	NA	NA	NA	NA	No	ID=2-119271400-119271409-TA,2-119271414-119271423-TA,2-119271461-119271476-TATG,2-119271488-119271497-AC,2-119271505-119271517-AT;MOTIFS=AC,TATG,TA,AT;STRUC=<VC129355>	HPRC,HGSVC,1KG-ONT	Yes	1.616	Yes	NA,NA	NA	NA
chr2:119271443	68908	INS	148	0.8767	0.5912	2	NA	NA	NA	NA	NA	NA	NA	NA	NA	No	ID=2-119271400-119271409-TA,2-119271414-119271423-TA,2-119271461-119271476-TATG,2-119271488-119271497-AC,2-119271505-119271517-AT;MOTIFS=AC,TATG,TA,AT;STRUC=<VC129355>	HGSVC	No	1.616	No	NA,NA	NA	NA
chr2:119271443	68909	INS	52	0.8061	0.6786	27	NA	NA	NA	NA	NA	NA	NA	NA	NA	No	ID=2-119271400-119271409-TA,2-119271414-119271423-TA,2-119271461-119271476-TATG,2-119271488-119271497-AC,2-119271505-119271517-AT;MOTIFS=AC,TATG,TA,AT;STRUC=<VC129355>	HPRC,HGSVC	Yes	1.616	Yes	NA,NA	NA	NA
chr2:119271443	68910	INS	75	0.8545	0.5271	4	NA	NA	NA	NA	NA	NA	NA	NA	NA	No	ID=2-119271400-119271409-TA,2-119271414-119271423-TA,2-119271461-119271476-TATG,2-119271488-119271497-AC,2-119271505-119271517-AT;MOTIFS=AC,TATG,TA,AT;STRUC=<VC129355>	HPRC,HGSVC,1KG-ONT	Yes	1.616	Yes	NA,NA	NA	NA
chr2:119271443	68903	INS	62	0.8638	0.4992	1	NA	NA	NA	NA	NA	NA	NA	NA	NA	No	ID=2-119271400-119271409-TA,2-119271414-119271423-TA,2-119271461-119271476-TATG,2-119271488-119271497-AC,2-119271505-119271517-AT;MOTIFS=AC,TATG,TA,AT;STRUC=<VC129355>	HPRC,HGSVC	Yes	1.616	Yes	NA,NA	NA	NA
chr2:119271443	68905	INS	70	0.8336	0.623	1	NA	NA	NA	NA	NA	NA	NA	NA	NA	No	ID=2-119271400-119271409-TA,2-119271414-119271423-TA,2-119271461-119271476-TATG,2-119271488-119271497-AC,2-119271505-119271517-AT;MOTIFS=AC,TATG,TA,AT;STRUC=<VC129355>	HPRC,HGSVC,1KG-ONT	Yes	1.616	No	NA,NA	NA	NA
chr2:119271443	68904	INS	88	0.8506	0.5653	1	NA	NA	NA	NA	NA	NA	NA	NA	NA	No	ID=2-119271400-119271409-TA,2-119271414-119271423-TA,2-119271461-119271476-TATG,2-119271488-119271497-AC,2-119271505-119271517-AT;MOTIFS=AC,TATG,TA,AT;STRUC=<VC129355>	HPRC,HGSVC,1KG-ONT	Yes	1.616	Yes	NA,NA	NA	NA
chr2:119271443	68906	INS	96	0.9411	0.3886	210	NA	NA	NA	NA	NA	NA	NA	NA	NA	No	ID=2-119271400-119271409-TA,2-119271414-119271423-TA,2-119271461-119271476-TATG,2-119271488-119271497-AC,2-119271505-119271517-AT;MOTIFS=AC,TATG,TA,AT;STRUC=<VC129355>	HPRC,HGSVC,1KG-ONT	Yes	1.616	Yes	NA,NA	NA	NA
chr2:119271443	68902	INS	72	0.837	0.6351	2	NA	NA	NA	NA	NA	NA	NA	NA	NA	No	ID=2-119271400-119271409-TA,2-119271414-119271423-TA,2-119271461-119271476-TATG,2-119271488-119271497-AC,2-119271505-119271517-AT;MOTIFS=AC,TATG,TA,AT;STRUC=<VC129355>	HPRC,HGSVC,1KG-ONT	Yes	1.616	No	NA,NA	NA	NA
chr2:119327896	68911	INS	316	0.8923	0.4164	1	NA	NA	NA	NA	NA	NA	NA	NA	NA	No	NA	NA	Yes	5.415	No	NA,NA	NA	NA
chr2:119402283	68912	INS	330	0.98	0.111	15	NA	NA	NA	NA	NA	NA	NA	NA	NA	No	ID=2-119402272-119402287-CAAAA;MOTIFS=CAAAA;STRUC=<TR1935970>	HPRC,HGSVC,1KG-ONT	Yes	2.538	Yes	NA,NA	NA	NA
chr2:119411927	68913	INS	82	0.9218	0.2948	4	NA	NA	NA	NA	NA	NA	NA	NA	NA	No	NA	NA	Yes	2.387	Yes	NA,NA	NA	NA
chr2:119412236	68914	DEL	71	0.8915	0.3977	2	NA	NA	NA	NA	NA	NA	NA	NA	NA	No	NA	NA	Yes	2.496	No	NA,NA	NA	NA
chr2:119420484	68915	INS	354	0.8946	0.3682	11	NA	NA	NA	NA	NA	NA	NA	NA	NA	No	NA	NA	Yes	8.676	Yes	NA,NA	NA	NA
chr2:119440749	68916	INS	358	0.8183	0.6356	1	SCTR(1.3105e-17,1.373)	NA	NA	NA	NA	NA	NA	NA	NA	No	NA	NA	Yes	4.633	No	NA,NA	NA	NA
chr2:119444156	68917	INS	60	0.8234	0.6465	3	SCTR(1.3105e-17,1.373)	NA	NA	NA	NA	NA	NA	NA	NA	No	ID=2-119444115-119444124-TG,2-119444134-119444143-AT,2-119444151-119444163-TA,2-119444196-119444208-AT,2-119444204-119444248-ATATACATATGAATATATACAC,2-119444306-119444399-ATATATACACATATATACGTATGAAT,2-119444330-119444339-AT,2-119444356-119444365-AT,2-119444382-119444391-AT,2-119444406-119444415-AT,2-119444438-119444447-AT,2-119444440-119444531-ATATATACGTACGTATATATATACAC,2-119444453-119444463-TA,2-119444479-119444489-TA,2-119444505-119444515-TA,2-119444506-119444810-ATATATATACACATATATACGTACGA,2-119444532-119444541-AT,2-119444558-119444567-AT,2-119444584-119444593-AT,2-119444610-119444619-AT,2-119444636-119444645-AT,2-119444662-119444671-AT,2-119444688-119444697-AT,2-119444714-119444723-AT,2-119444740-119444749-AT,2-119444766-119444775-AT,2-119444785-119444907-CGTACGAATATATATACACATATATT,2-119444792-119444801-AT,2-119444818-119444827-AT,2-119444844-119444853-AT,2-119444870-119444879-AT,2-119444896-119444905-AT,2-119444942-119444951-AT,2-119444966-119444975-AT,2-119444990-119444999-AT,2-119444926-119445006-ACATATATTCGTACGAATATATAT;MOTIFS=ATATATACGTACGTATATATATACAC,CGTACGAATATATATACACATATATT,ACATATATTCGTACGAATATATAT,TA,TG,AT,ATATATATACACATATATACGTACGA,ATATATACACATATATACGTATGAAT,ATATACATATGAATATATACAC;STRUC=<VC129370>	NA	No	0.155	Yes	NA,NA	NA	NA
chr2:119444174	68918	DEL	52	0.8415	0.5871	20	SCTR(1.3105e-17,1.373)	NA	NA	NA	NA	NA	NA	NA	NA	No	ID=2-119444115-119444124-TG,2-119444134-119444143-AT,2-119444151-119444163-TA,2-119444196-119444208-AT,2-119444204-119444248-ATATACATATGAATATATACAC,2-119444306-119444399-ATATATACACATATATACGTATGAAT,2-119444330-119444339-AT,2-119444356-119444365-AT,2-119444382-119444391-AT,2-119444406-119444415-AT,2-119444438-119444447-AT,2-119444440-119444531-ATATATACGTACGTATATATATACAC,2-119444453-119444463-TA,2-119444479-119444489-TA,2-119444505-119444515-TA,2-119444506-119444810-ATATATATACACATATATACGTACGA,2-119444532-119444541-AT,2-119444558-119444567-AT,2-119444584-119444593-AT,2-119444610-119444619-AT,2-119444636-119444645-AT,2-119444662-119444671-AT,2-119444688-119444697-AT,2-119444714-119444723-AT,2-119444740-119444749-AT,2-119444766-119444775-AT,2-119444785-119444907-CGTACGAATATATATACACATATATT,2-119444792-119444801-AT,2-119444818-119444827-AT,2-119444844-119444853-AT,2-119444870-119444879-AT,2-119444896-119444905-AT,2-119444942-119444951-AT,2-119444966-119444975-AT,2-119444990-119444999-AT,2-119444926-119445006-ACATATATTCGTACGAATATATAT;MOTIFS=ATATATACGTACGTATATATATACAC,CGTACGAATATATATACACATATATT,ACATATATTCGTACGAATATATAT,TA,TG,AT,ATATATATACACATATATACGTACGA,ATATATACACATATATACGTATGAAT,ATATACATATGAATATATACAC;STRUC=<VC129370>	NA	Yes	0.004	Yes	NA,NA	NA	NA
chr2:119444381	68919	DEL	360	0.8069	0.6863	1	SCTR(1.3105e-17,1.373)	NA	NA	NA	NA	NA	NA	NA	NA	No	ID=2-119444115-119444124-TG,2-119444134-119444143-AT,2-119444151-119444163-TA,2-119444196-119444208-AT,2-119444204-119444248-ATATACATATGAATATATACAC,2-119444306-119444399-ATATATACACATATATACGTATGAAT,2-119444330-119444339-AT,2-119444356-119444365-AT,2-119444382-119444391-AT,2-119444406-119444415-AT,2-119444438-119444447-AT,2-119444440-119444531-ATATATACGTACGTATATATATACAC,2-119444453-119444463-TA,2-119444479-119444489-TA,2-119444505-119444515-TA,2-119444506-119444810-ATATATATACACATATATACGTACGA,2-119444532-119444541-AT,2-119444558-119444567-AT,2-119444584-119444593-AT,2-119444610-119444619-AT,2-119444636-119444645-AT,2-119444662-119444671-AT,2-119444688-119444697-AT,2-119444714-119444723-AT,2-119444740-119444749-AT,2-119444766-119444775-AT,2-119444785-119444907-CGTACGAATATATATACACATATATT,2-119444792-119444801-AT,2-119444818-119444827-AT,2-119444844-119444853-AT,2-119444870-119444879-AT,2-119444896-119444905-AT,2-119444942-119444951-AT,2-119444966-119444975-AT,2-119444990-119444999-AT,2-119444926-119445006-ACATATATTCGTACGAATATATAT;MOTIFS=ATATATACGTACGTATATATATACAC,CGTACGAATATATATACACATATATT,ACATATATTCGTACGAATATATAT,TA,TG,AT,ATATATATACACATATATACGTACGA,ATATATACACATATATACGTATGAAT,ATATACATATGAATATATACAC;STRUC=<VC129370>	HGSVC,1KG-ONT	No	1.05	No	NA,NA	NA	NA
chr2:119444382	68920	DEL	204	0.8172	0.6906	20	SCTR(1.3105e-17,1.373)	NA	NA	NA	NA	NA	NA	NA	NA	No	ID=2-119444115-119444124-TG,2-119444134-119444143-AT,2-119444151-119444163-TA,2-119444196-119444208-AT,2-119444204-119444248-ATATACATATGAATATATACAC,2-119444306-119444399-ATATATACACATATATACGTATGAAT,2-119444330-119444339-AT,2-119444356-119444365-AT,2-119444382-119444391-AT,2-119444406-119444415-AT,2-119444438-119444447-AT,2-119444440-119444531-ATATATACGTACGTATATATATACAC,2-119444453-119444463-TA,2-119444479-119444489-TA,2-119444505-119444515-TA,2-119444506-119444810-ATATATATACACATATATACGTACGA,2-119444532-119444541-AT,2-119444558-119444567-AT,2-119444584-119444593-AT,2-119444610-119444619-AT,2-119444636-119444645-AT,2-119444662-119444671-AT,2-119444688-119444697-AT,2-119444714-119444723-AT,2-119444740-119444749-AT,2-119444766-119444775-AT,2-119444785-119444907-CGTACGAATATATATACACATATATT,2-119444792-119444801-AT,2-119444818-119444827-AT,2-119444844-119444853-AT,2-119444870-119444879-AT,2-119444896-119444905-AT,2-119444942-119444951-AT,2-119444966-119444975-AT,2-119444990-119444999-AT,2-119444926-119445006-ACATATATTCGTACGAATATATAT;MOTIFS=ATATATACGTACGTATATATATACAC,CGTACGAATATATATACACATATATT,ACATATATTCGTACGAATATATAT,TA,TG,AT,ATATATATACACATATATACGTACGA,ATATATACACATATATACGTATGAAT,ATATACATATGAATATATACAC;STRUC=<VC129370>	HGSVC,1KG-ONT	No	1.74	No	NA,NA	NA	NA
chr2:119444406	68921	DEL	100	0.8419	0.5741	2	SCTR(1.3105e-17,1.373)	NA	NA	NA	NA	NA	NA	NA	NA	No	ID=2-119444115-119444124-TG,2-119444134-119444143-AT,2-119444151-119444163-TA,2-119444196-119444208-AT,2-119444204-119444248-ATATACATATGAATATATACAC,2-119444306-119444399-ATATATACACATATATACGTATGAAT,2-119444330-119444339-AT,2-119444356-119444365-AT,2-119444382-119444391-AT,2-119444406-119444415-AT,2-119444438-119444447-AT,2-119444440-119444531-ATATATACGTACGTATATATATACAC,2-119444453-119444463-TA,2-119444479-119444489-TA,2-119444505-119444515-TA,2-119444506-119444810-ATATATATACACATATATACGTACGA,2-119444532-119444541-AT,2-119444558-119444567-AT,2-119444584-119444593-AT,2-119444610-119444619-AT,2-119444636-119444645-AT,2-119444662-119444671-AT,2-119444688-119444697-AT,2-119444714-119444723-AT,2-119444740-119444749-AT,2-119444766-119444775-AT,2-119444785-119444907-CGTACGAATATATATACACATATATT,2-119444792-119444801-AT,2-119444818-119444827-AT,2-119444844-119444853-AT,2-119444870-119444879-AT,2-119444896-119444905-AT,2-119444942-119444951-AT,2-119444966-119444975-AT,2-119444990-119444999-AT,2-119444926-119445006-ACATATATTCGTACGAATATATAT;MOTIFS=ATATATACGTACGTATATATATACAC,CGTACGAATATATATACACATATATT,ACATATATTCGTACGAATATATAT,TA,TG,AT,ATATATATACACATATATACGTACGA,ATATATACACATATATACGTATGAAT,ATATACATATGAATATATACAC;STRUC=<VC129370>	HGSVC	No	1.827	No	NA,NA	NA	NA
chr2:119444434	68922	DEL	486	0.9741	0.1188	93	SCTR(1.3105e-17,1.373)	NA	NA	NA	NA	NA	NA	NA	NA	No	ID=2-119444115-119444124-TG,2-119444134-119444143-AT,2-119444151-119444163-TA,2-119444196-119444208-AT,2-119444204-119444248-ATATACATATGAATATATACAC,2-119444306-119444399-ATATATACACATATATACGTATGAAT,2-119444330-119444339-AT,2-119444356-119444365-AT,2-119444382-119444391-AT,2-119444406-119444415-AT,2-119444438-119444447-AT,2-119444440-119444531-ATATATACGTACGTATATATATACAC,2-119444453-119444463-TA,2-119444479-119444489-TA,2-119444505-119444515-TA,2-119444506-119444810-ATATATATACACATATATACGTACGA,2-119444532-119444541-AT,2-119444558-119444567-AT,2-119444584-119444593-AT,2-119444610-119444619-AT,2-119444636-119444645-AT,2-119444662-119444671-AT,2-119444688-119444697-AT,2-119444714-119444723-AT,2-119444740-119444749-AT,2-119444766-119444775-AT,2-119444785-119444907-CGTACGAATATATATACACATATATT,2-119444792-119444801-AT,2-119444818-119444827-AT,2-119444844-119444853-AT,2-119444870-119444879-AT,2-119444896-119444905-AT,2-119444942-119444951-AT,2-119444966-119444975-AT,2-119444990-119444999-AT,2-119444926-119445006-ACATATATTCGTACGAATATATAT;MOTIFS=ATATATACGTACGTATATATATACAC,CGTACGAATATATATACACATATATT,ACATATATTCGTACGAATATATAT,TA,TG,AT,ATATATATACACATATATACGTACGA,ATATATACACATATATACGTATGAAT,ATATACATATGAATATATACAC;STRUC=<VC129370>	HGSVC,1KG-ONT	No	0.537	Yes	NA,NA	NA	NA
chr2:119444435	68923	INS	72	0.8427	0.5939	1	SCTR(1.3105e-17,1.373)	NA	NA	NA	NA	NA	NA	NA	NA	No	ID=2-119444115-119444124-TG,2-119444134-119444143-AT,2-119444151-119444163-TA,2-119444196-119444208-AT,2-119444204-119444248-ATATACATATGAATATATACAC,2-119444306-119444399-ATATATACACATATATACGTATGAAT,2-119444330-119444339-AT,2-119444356-119444365-AT,2-119444382-119444391-AT,2-119444406-119444415-AT,2-119444438-119444447-AT,2-119444440-119444531-ATATATACGTACGTATATATATACAC,2-119444453-119444463-TA,2-119444479-119444489-TA,2-119444505-119444515-TA,2-119444506-119444810-ATATATATACACATATATACGTACGA,2-119444532-119444541-AT,2-119444558-119444567-AT,2-119444584-119444593-AT,2-119444610-119444619-AT,2-119444636-119444645-AT,2-119444662-119444671-AT,2-119444688-119444697-AT,2-119444714-119444723-AT,2-119444740-119444749-AT,2-119444766-119444775-AT,2-119444785-119444907-CGTACGAATATATATACACATATATT,2-119444792-119444801-AT,2-119444818-119444827-AT,2-119444844-119444853-AT,2-119444870-119444879-AT,2-119444896-119444905-AT,2-119444942-119444951-AT,2-119444966-119444975-AT,2-119444990-119444999-AT,2-119444926-119445006-ACATATATTCGTACGAATATATAT;MOTIFS=ATATATACGTACGTATATATATACAC,CGTACGAATATATATACACATATATT,ACATATATTCGTACGAATATATAT,TA,TG,AT,ATATATATACACATATATACGTACGA,ATATATACACATATATACGTATGAAT,ATATACATATGAATATATACAC;STRUC=<VC129370>	HGSVC,1KG-ONT	No	0.155	No	NA,NA	NA	NA
chr2:119444440	68924	INS	55	0.8865	0.4789	1	SCTR(1.3105e-17,1.373)	NA	NA	NA	NA	NA	NA	NA	NA	No	ID=2-119444115-119444124-TG,2-119444134-119444143-AT,2-119444151-119444163-TA,2-119444196-119444208-AT,2-119444204-119444248-ATATACATATGAATATATACAC,2-119444306-119444399-ATATATACACATATATACGTATGAAT,2-119444330-119444339-AT,2-119444356-119444365-AT,2-119444382-119444391-AT,2-119444406-119444415-AT,2-119444438-119444447-AT,2-119444440-119444531-ATATATACGTACGTATATATATACAC,2-119444453-119444463-TA,2-119444479-119444489-TA,2-119444505-119444515-TA,2-119444506-119444810-ATATATATACACATATATACGTACGA,2-119444532-119444541-AT,2-119444558-119444567-AT,2-119444584-119444593-AT,2-119444610-119444619-AT,2-119444636-119444645-AT,2-119444662-119444671-AT,2-119444688-119444697-AT,2-119444714-119444723-AT,2-119444740-119444749-AT,2-119444766-119444775-AT,2-119444785-119444907-CGTACGAATATATATACACATATATT,2-119444792-119444801-AT,2-119444818-119444827-AT,2-119444844-119444853-AT,2-119444870-119444879-AT,2-119444896-119444905-AT,2-119444942-119444951-AT,2-119444966-119444975-AT,2-119444990-119444999-AT,2-119444926-119445006-ACATATATTCGTACGAATATATAT;MOTIFS=ATATATACGTACGTATATATATACAC,CGTACGAATATATATACACATATATT,ACATATATTCGTACGAATATATAT,TA,TG,AT,ATATATATACACATATATACGTACGA,ATATATACACATATATACGTATGAAT,ATATACATATGAATATATACAC;STRUC=<VC129370>	HGSVC	No	0.155	No	NA,NA	NA	NA
chr2:119444445	68925	INS	105	0.8407	0.6056	4	SCTR(1.3105e-17,1.373)	NA	NA	NA	NA	NA	NA	NA	NA	No	ID=2-119444115-119444124-TG,2-119444134-119444143-AT,2-119444151-119444163-TA,2-119444196-119444208-AT,2-119444204-119444248-ATATACATATGAATATATACAC,2-119444306-119444399-ATATATACACATATATACGTATGAAT,2-119444330-119444339-AT,2-119444356-119444365-AT,2-119444382-119444391-AT,2-119444406-119444415-AT,2-119444438-119444447-AT,2-119444440-119444531-ATATATACGTACGTATATATATACAC,2-119444453-119444463-TA,2-119444479-119444489-TA,2-119444505-119444515-TA,2-119444506-119444810-ATATATATACACATATATACGTACGA,2-119444532-119444541-AT,2-119444558-119444567-AT,2-119444584-119444593-AT,2-119444610-119444619-AT,2-119444636-119444645-AT,2-119444662-119444671-AT,2-119444688-119444697-AT,2-119444714-119444723-AT,2-119444740-119444749-AT,2-119444766-119444775-AT,2-119444785-119444907-CGTACGAATATATATACACATATATT,2-119444792-119444801-AT,2-119444818-119444827-AT,2-119444844-119444853-AT,2-119444870-119444879-AT,2-119444896-119444905-AT,2-119444942-119444951-AT,2-119444966-119444975-AT,2-119444990-119444999-AT,2-119444926-119445006-ACATATATTCGTACGAATATATAT;MOTIFS=ATATATACGTACGTATATATATACAC,CGTACGAATATATATACACATATATT,ACATATATTCGTACGAATATATAT,TA,TG,AT,ATATATATACACATATATACGTACGA,ATATATACACATATATACGTATGAAT,ATATACATATGAATATATACAC;STRUC=<VC129370>	HGSVC,1KG-ONT	No	0.182	Yes	NA,NA	NA	NA
chr2:119444506	68928	INS	234	0.8076	0.6895	14	SCTR(1.3105e-17,1.373)	NA	NA	NA	NA	NA	NA	NA	NA	No	ID=2-119444115-119444124-TG,2-119444134-119444143-AT,2-119444151-119444163-TA,2-119444196-119444208-AT,2-119444204-119444248-ATATACATATGAATATATACAC,2-119444306-119444399-ATATATACACATATATACGTATGAAT,2-119444330-119444339-AT,2-119444356-119444365-AT,2-119444382-119444391-AT,2-119444406-119444415-AT,2-119444438-119444447-AT,2-119444440-119444531-ATATATACGTACGTATATATATACAC,2-119444453-119444463-TA,2-119444479-119444489-TA,2-119444505-119444515-TA,2-119444506-119444810-ATATATATACACATATATACGTACGA,2-119444532-119444541-AT,2-119444558-119444567-AT,2-119444584-119444593-AT,2-119444610-119444619-AT,2-119444636-119444645-AT,2-119444662-119444671-AT,2-119444688-119444697-AT,2-119444714-119444723-AT,2-119444740-119444749-AT,2-119444766-119444775-AT,2-119444785-119444907-CGTACGAATATATATACACATATATT,2-119444792-119444801-AT,2-119444818-119444827-AT,2-119444844-119444853-AT,2-119444870-119444879-AT,2-119444896-119444905-AT,2-119444942-119444951-AT,2-119444966-119444975-AT,2-119444990-119444999-AT,2-119444926-119445006-ACATATATTCGTACGAATATATAT;MOTIFS=ATATATACGTACGTATATATATACAC,CGTACGAATATATATACACATATATT,ACATATATTCGTACGAATATATAT,TA,TG,AT,ATATATATACACATATATACGTACGA,ATATATACACATATATACGTATGAAT,ATATACATATGAATATATACAC;STRUC=<VC129370>	HPRC,HGSVC,1KG-ONT	No	0.155	Yes	NA,NA	NA	NA
chr2:119444506	68927	INS	208	0.8872	0.4077	9	SCTR(1.3105e-17,1.373)	NA	NA	NA	NA	NA	NA	NA	NA	No	ID=2-119444115-119444124-TG,2-119444134-119444143-AT,2-119444151-119444163-TA,2-119444196-119444208-AT,2-119444204-119444248-ATATACATATGAATATATACAC,2-119444306-119444399-ATATATACACATATATACGTATGAAT,2-119444330-119444339-AT,2-119444356-119444365-AT,2-119444382-119444391-AT,2-119444406-119444415-AT,2-119444438-119444447-AT,2-119444440-119444531-ATATATACGTACGTATATATATACAC,2-119444453-119444463-TA,2-119444479-119444489-TA,2-119444505-119444515-TA,2-119444506-119444810-ATATATATACACATATATACGTACGA,2-119444532-119444541-AT,2-119444558-119444567-AT,2-119444584-119444593-AT,2-119444610-119444619-AT,2-119444636-119444645-AT,2-119444662-119444671-AT,2-119444688-119444697-AT,2-119444714-119444723-AT,2-119444740-119444749-AT,2-119444766-119444775-AT,2-119444785-119444907-CGTACGAATATATATACACATATATT,2-119444792-119444801-AT,2-119444818-119444827-AT,2-119444844-119444853-AT,2-119444870-119444879-AT,2-119444896-119444905-AT,2-119444942-119444951-AT,2-119444966-119444975-AT,2-119444990-119444999-AT,2-119444926-119445006-ACATATATTCGTACGAATATATAT;MOTIFS=ATATATACGTACGTATATATATACAC,CGTACGAATATATATACACATATATT,ACATATATTCGTACGAATATATAT,TA,TG,AT,ATATATATACACATATATACGTACGA,ATATATACACATATATACGTATGAAT,ATATACATATGAATATATACAC;STRUC=<VC129370>	HPRC,HGSVC	No	0.155	Yes	NA,NA	NA	NA
chr2:119444506	68926	INS	182	0.8449	0.5598	1	SCTR(1.3105e-17,1.373)	NA	NA	NA	NA	NA	NA	NA	NA	No	ID=2-119444115-119444124-TG,2-119444134-119444143-AT,2-119444151-119444163-TA,2-119444196-119444208-AT,2-119444204-119444248-ATATACATATGAATATATACAC,2-119444306-119444399-ATATATACACATATATACGTATGAAT,2-119444330-119444339-AT,2-119444356-119444365-AT,2-119444382-119444391-AT,2-119444406-119444415-AT,2-119444438-119444447-AT,2-119444440-119444531-ATATATACGTACGTATATATATACAC,2-119444453-119444463-TA,2-119444479-119444489-TA,2-119444505-119444515-TA,2-119444506-119444810-ATATATATACACATATATACGTACGA,2-119444532-119444541-AT,2-119444558-119444567-AT,2-119444584-119444593-AT,2-119444610-119444619-AT,2-119444636-119444645-AT,2-119444662-119444671-AT,2-119444688-119444697-AT,2-119444714-119444723-AT,2-119444740-119444749-AT,2-119444766-119444775-AT,2-119444785-119444907-CGTACGAATATATATACACATATATT,2-119444792-119444801-AT,2-119444818-119444827-AT,2-119444844-119444853-AT,2-119444870-119444879-AT,2-119444896-119444905-AT,2-119444942-119444951-AT,2-119444966-119444975-AT,2-119444990-119444999-AT,2-119444926-119445006-ACATATATTCGTACGAATATATAT;MOTIFS=ATATATACGTACGTATATATATACAC,CGTACGAATATATATACACATATATT,ACATATATTCGTACGAATATATAT,TA,TG,AT,ATATATATACACATATATACGTACGA,ATATATACACATATATACGTATGAAT,ATATACATATGAATATATACAC;STRUC=<VC129370>	HPRC,HGSVC	No	0.155	No	NA,NA	NA	NA
chr2:119444514	68929	DEL	412	0.8723	0.524	108	SCTR(1.3105e-17,1.373)	NA	NA	NA	NA	NA	NA	NA	NA	No	ID=2-119444115-119444124-TG,2-119444134-119444143-AT,2-119444151-119444163-TA,2-119444196-119444208-AT,2-119444204-119444248-ATATACATATGAATATATACAC,2-119444306-119444399-ATATATACACATATATACGTATGAAT,2-119444330-119444339-AT,2-119444356-119444365-AT,2-119444382-119444391-AT,2-119444406-119444415-AT,2-119444438-119444447-AT,2-119444440-119444531-ATATATACGTACGTATATATATACAC,2-119444453-119444463-TA,2-119444479-119444489-TA,2-119444505-119444515-TA,2-119444506-119444810-ATATATATACACATATATACGTACGA,2-119444532-119444541-AT,2-119444558-119444567-AT,2-119444584-119444593-AT,2-119444610-119444619-AT,2-119444636-119444645-AT,2-119444662-119444671-AT,2-119444688-119444697-AT,2-119444714-119444723-AT,2-119444740-119444749-AT,2-119444766-119444775-AT,2-119444785-119444907-CGTACGAATATATATACACATATATT,2-119444792-119444801-AT,2-119444818-119444827-AT,2-119444844-119444853-AT,2-119444870-119444879-AT,2-119444896-119444905-AT,2-119444942-119444951-AT,2-119444966-119444975-AT,2-119444990-119444999-AT,2-119444926-119445006-ACATATATTCGTACGAATATATAT;MOTIFS=ATATATACGTACGTATATATATACAC,CGTACGAATATATATACACATATATT,ACATATATTCGTACGAATATATAT,TA,TG,AT,ATATATATACACATATATACGTACGA,ATATATACACATATATACGTATGAAT,ATATACATATGAATATATACAC;STRUC=<VC129370>	HGSVC,1KG-ONT	No	0.413	Yes	NA,NA	NA	NA
chr2:119444516	68930	INS	142	0.8352	0.6244	11	SCTR(1.3105e-17,1.373)	NA	NA	NA	NA	NA	NA	NA	NA	No	ID=2-119444115-119444124-TG,2-119444134-119444143-AT,2-119444151-119444163-TA,2-119444196-119444208-AT,2-119444204-119444248-ATATACATATGAATATATACAC,2-119444306-119444399-ATATATACACATATATACGTATGAAT,2-119444330-119444339-AT,2-119444356-119444365-AT,2-119444382-119444391-AT,2-119444406-119444415-AT,2-119444438-119444447-AT,2-119444440-119444531-ATATATACGTACGTATATATATACAC,2-119444453-119444463-TA,2-119444479-119444489-TA,2-119444505-119444515-TA,2-119444506-119444810-ATATATATACACATATATACGTACGA,2-119444532-119444541-AT,2-119444558-119444567-AT,2-119444584-119444593-AT,2-119444610-119444619-AT,2-119444636-119444645-AT,2-119444662-119444671-AT,2-119444688-119444697-AT,2-119444714-119444723-AT,2-119444740-119444749-AT,2-119444766-119444775-AT,2-119444785-119444907-CGTACGAATATATATACACATATATT,2-119444792-119444801-AT,2-119444818-119444827-AT,2-119444844-119444853-AT,2-119444870-119444879-AT,2-119444896-119444905-AT,2-119444942-119444951-AT,2-119444966-119444975-AT,2-119444990-119444999-AT,2-119444926-119445006-ACATATATTCGTACGAATATATAT;MOTIFS=ATATATACGTACGTATATATATACAC,CGTACGAATATATATACACATATATT,ACATATATTCGTACGAATATATAT,TA,TG,AT,ATATATATACACATATATACGTACGA,ATATATACACATATATACGTATGAAT,ATATACATATGAATATATACAC;STRUC=<VC129370>	HGSVC	No	0.155	No	NA,NA	NA	NA
chr2:119444542	68931	INS	70	0.9488	0.2199	34	SCTR(1.3105e-17,1.373)	NA	NA	NA	NA	NA	NA	NA	NA	No	ID=2-119444115-119444124-TG,2-119444134-119444143-AT,2-119444151-119444163-TA,2-119444196-119444208-AT,2-119444204-119444248-ATATACATATGAATATATACAC,2-119444306-119444399-ATATATACACATATATACGTATGAAT,2-119444330-119444339-AT,2-119444356-119444365-AT,2-119444382-119444391-AT,2-119444406-119444415-AT,2-119444438-119444447-AT,2-119444440-119444531-ATATATACGTACGTATATATATACAC,2-119444453-119444463-TA,2-119444479-119444489-TA,2-119444505-119444515-TA,2-119444506-119444810-ATATATATACACATATATACGTACGA,2-119444532-119444541-AT,2-119444558-119444567-AT,2-119444584-119444593-AT,2-119444610-119444619-AT,2-119444636-119444645-AT,2-119444662-119444671-AT,2-119444688-119444697-AT,2-119444714-119444723-AT,2-119444740-119444749-AT,2-119444766-119444775-AT,2-119444785-119444907-CGTACGAATATATATACACATATATT,2-119444792-119444801-AT,2-119444818-119444827-AT,2-119444844-119444853-AT,2-119444870-119444879-AT,2-119444896-119444905-AT,2-119444942-119444951-AT,2-119444966-119444975-AT,2-119444990-119444999-AT,2-119444926-119445006-ACATATATTCGTACGAATATATAT;MOTIFS=ATATATACGTACGTATATATATACAC,CGTACGAATATATATACACATATATT,ACATATATTCGTACGAATATATAT,TA,TG,AT,ATATATATACACATATATACGTACGA,ATATATACACATATATACGTATGAAT,ATATACATATGAATATATACAC;STRUC=<VC129370>	HGSVC,1KG-ONT	No	4.809	Yes	NA,NA	NA	NA
chr2:119444542	68932	INS	118	0.8785	0.458	44	SCTR(1.3105e-17,1.373)	NA	NA	NA	NA	NA	NA	NA	NA	No	ID=2-119444115-119444124-TG,2-119444134-119444143-AT,2-119444151-119444163-TA,2-119444196-119444208-AT,2-119444204-119444248-ATATACATATGAATATATACAC,2-119444306-119444399-ATATATACACATATATACGTATGAAT,2-119444330-119444339-AT,2-119444356-119444365-AT,2-119444382-119444391-AT,2-119444406-119444415-AT,2-119444438-119444447-AT,2-119444440-119444531-ATATATACGTACGTATATATATACAC,2-119444453-119444463-TA,2-119444479-119444489-TA,2-119444505-119444515-TA,2-119444506-119444810-ATATATATACACATATATACGTACGA,2-119444532-119444541-AT,2-119444558-119444567-AT,2-119444584-119444593-AT,2-119444610-119444619-AT,2-119444636-119444645-AT,2-119444662-119444671-AT,2-119444688-119444697-AT,2-119444714-119444723-AT,2-119444740-119444749-AT,2-119444766-119444775-AT,2-119444785-119444907-CGTACGAATATATATACACATATATT,2-119444792-119444801-AT,2-119444818-119444827-AT,2-119444844-119444853-AT,2-119444870-119444879-AT,2-119444896-119444905-AT,2-119444942-119444951-AT,2-119444966-119444975-AT,2-119444990-119444999-AT,2-119444926-119445006-ACATATATTCGTACGAATATATAT;MOTIFS=ATATATACGTACGTATATATATACAC,CGTACGAATATATATACACATATATT,ACATATATTCGTACGAATATATAT,TA,TG,AT,ATATATATACACATATATACGTACGA,ATATATACACATATATACGTATGAAT,ATATACATATGAATATATACAC;STRUC=<VC129370>	HGSVC,1KG-ONT	No	4.809	Yes	NA,NA	NA	NA
chr2:119444568	68933	INS	94	0.9533	0.1807	37	SCTR(1.3105e-17,1.373)	NA	NA	NA	NA	NA	NA	NA	NA	No	ID=2-119444115-119444124-TG,2-119444134-119444143-AT,2-119444151-119444163-TA,2-119444196-119444208-AT,2-119444204-119444248-ATATACATATGAATATATACAC,2-119444306-119444399-ATATATACACATATATACGTATGAAT,2-119444330-119444339-AT,2-119444356-119444365-AT,2-119444382-119444391-AT,2-119444406-119444415-AT,2-119444438-119444447-AT,2-119444440-119444531-ATATATACGTACGTATATATATACAC,2-119444453-119444463-TA,2-119444479-119444489-TA,2-119444505-119444515-TA,2-119444506-119444810-ATATATATACACATATATACGTACGA,2-119444532-119444541-AT,2-119444558-119444567-AT,2-119444584-119444593-AT,2-119444610-119444619-AT,2-119444636-119444645-AT,2-119444662-119444671-AT,2-119444688-119444697-AT,2-119444714-119444723-AT,2-119444740-119444749-AT,2-119444766-119444775-AT,2-119444785-119444907-CGTACGAATATATATACACATATATT,2-119444792-119444801-AT,2-119444818-119444827-AT,2-119444844-119444853-AT,2-119444870-119444879-AT,2-119444896-119444905-AT,2-119444942-119444951-AT,2-119444966-119444975-AT,2-119444990-119444999-AT,2-119444926-119445006-ACATATATTCGTACGAATATATAT;MOTIFS=ATATATACGTACGTATATATATACAC,CGTACGAATATATATACACATATATT,ACATATATTCGTACGAATATATAT,TA,TG,AT,ATATATATACACATATATACGTACGA,ATATATACACATATATACGTATGAAT,ATATACATATGAATATATACAC;STRUC=<VC129370>	HGSVC,1KG-ONT	No	0.155	Yes	NA,NA	NA	NA
chr2:119444577	68934	DEL	382	0.8593	0.5369	16	SCTR(1.3105e-17,1.373)	NA	NA	NA	NA	NA	NA	NA	NA	No	ID=2-119444115-119444124-TG,2-119444134-119444143-AT,2-119444151-119444163-TA,2-119444196-119444208-AT,2-119444204-119444248-ATATACATATGAATATATACAC,2-119444306-119444399-ATATATACACATATATACGTATGAAT,2-119444330-119444339-AT,2-119444356-119444365-AT,2-119444382-119444391-AT,2-119444406-119444415-AT,2-119444438-119444447-AT,2-119444440-119444531-ATATATACGTACGTATATATATACAC,2-119444453-119444463-TA,2-119444479-119444489-TA,2-119444505-119444515-TA,2-119444506-119444810-ATATATATACACATATATACGTACGA,2-119444532-119444541-AT,2-119444558-119444567-AT,2-119444584-119444593-AT,2-119444610-119444619-AT,2-119444636-119444645-AT,2-119444662-119444671-AT,2-119444688-119444697-AT,2-119444714-119444723-AT,2-119444740-119444749-AT,2-119444766-119444775-AT,2-119444785-119444907-CGTACGAATATATATACACATATATT,2-119444792-119444801-AT,2-119444818-119444827-AT,2-119444844-119444853-AT,2-119444870-119444879-AT,2-119444896-119444905-AT,2-119444942-119444951-AT,2-119444966-119444975-AT,2-119444990-119444999-AT,2-119444926-119445006-ACATATATTCGTACGAATATATAT;MOTIFS=ATATATACGTACGTATATATATACAC,CGTACGAATATATATACACATATATT,ACATATATTCGTACGAATATATAT,TA,TG,AT,ATATATATACACATATATACGTACGA,ATATATACACATATATACGTATGAAT,ATATACATATGAATATATACAC;STRUC=<VC129370>	HGSVC,1KG-ONT	No	1.21	No	NA,NA	NA	NA
chr2:119444618	68935	DEL	308	0.8542	0.5196	3	SCTR(1.3105e-17,1.373)	NA	NA	NA	NA	NA	NA	NA	NA	No	ID=2-119444115-119444124-TG,2-119444134-119444143-AT,2-119444151-119444163-TA,2-119444196-119444208-AT,2-119444204-119444248-ATATACATATGAATATATACAC,2-119444306-119444399-ATATATACACATATATACGTATGAAT,2-119444330-119444339-AT,2-119444356-119444365-AT,2-119444382-119444391-AT,2-119444406-119444415-AT,2-119444438-119444447-AT,2-119444440-119444531-ATATATACGTACGTATATATATACAC,2-119444453-119444463-TA,2-119444479-119444489-TA,2-119444505-119444515-TA,2-119444506-119444810-ATATATATACACATATATACGTACGA,2-119444532-119444541-AT,2-119444558-119444567-AT,2-119444584-119444593-AT,2-119444610-119444619-AT,2-119444636-119444645-AT,2-119444662-119444671-AT,2-119444688-119444697-AT,2-119444714-119444723-AT,2-119444740-119444749-AT,2-119444766-119444775-AT,2-119444785-119444907-CGTACGAATATATATACACATATATT,2-119444792-119444801-AT,2-119444818-119444827-AT,2-119444844-119444853-AT,2-119444870-119444879-AT,2-119444896-119444905-AT,2-119444942-119444951-AT,2-119444966-119444975-AT,2-119444990-119444999-AT,2-119444926-119445006-ACATATATTCGTACGAATATATAT;MOTIFS=ATATATACGTACGTATATATATACAC,CGTACGAATATATATACACATATATT,ACATATATTCGTACGAATATATAT,TA,TG,AT,ATATATATACACATATATACGTACGA,ATATATACACATATATACGTATGAAT,ATATACATATGAATATATACAC;STRUC=<VC129370>	HGSVC,1KG-ONT	No	1.171	No	NA,NA	NA	NA
chr2:119444644	68936	DEL	282	0.9229	0.3234	74	SCTR(1.3105e-17,1.373)	NA	NA	NA	NA	NA	NA	NA	NA	No	ID=2-119444115-119444124-TG,2-119444134-119444143-AT,2-119444151-119444163-TA,2-119444196-119444208-AT,2-119444204-119444248-ATATACATATGAATATATACAC,2-119444306-119444399-ATATATACACATATATACGTATGAAT,2-119444330-119444339-AT,2-119444356-119444365-AT,2-119444382-119444391-AT,2-119444406-119444415-AT,2-119444438-119444447-AT,2-119444440-119444531-ATATATACGTACGTATATATATACAC,2-119444453-119444463-TA,2-119444479-119444489-TA,2-119444505-119444515-TA,2-119444506-119444810-ATATATATACACATATATACGTACGA,2-119444532-119444541-AT,2-119444558-119444567-AT,2-119444584-119444593-AT,2-119444610-119444619-AT,2-119444636-119444645-AT,2-119444662-119444671-AT,2-119444688-119444697-AT,2-119444714-119444723-AT,2-119444740-119444749-AT,2-119444766-119444775-AT,2-119444785-119444907-CGTACGAATATATATACACATATATT,2-119444792-119444801-AT,2-119444818-119444827-AT,2-119444844-119444853-AT,2-119444870-119444879-AT,2-119444896-119444905-AT,2-119444942-119444951-AT,2-119444966-119444975-AT,2-119444990-119444999-AT,2-119444926-119445006-ACATATATTCGTACGAATATATAT;MOTIFS=ATATATACGTACGTATATATATACAC,CGTACGAATATATATACACATATATT,ACATATATTCGTACGAATATATAT,TA,TG,AT,ATATATATACACATATATACGTACGA,ATATATACACATATATACGTATGAAT,ATATACATATGAATATATACAC;STRUC=<VC129370>	HGSVC,1KG-ONT	No	0.153	Yes	NA,NA	NA	NA
chr2:119444664	68939	INS	286	0.89	0.4453	4	SCTR(1.3105e-17,1.373)	NA	NA	NA	NA	NA	NA	NA	NA	No	ID=2-119444115-119444124-TG,2-119444134-119444143-AT,2-119444151-119444163-TA,2-119444196-119444208-AT,2-119444204-119444248-ATATACATATGAATATATACAC,2-119444306-119444399-ATATATACACATATATACGTATGAAT,2-119444330-119444339-AT,2-119444356-119444365-AT,2-119444382-119444391-AT,2-119444406-119444415-AT,2-119444438-119444447-AT,2-119444440-119444531-ATATATACGTACGTATATATATACAC,2-119444453-119444463-TA,2-119444479-119444489-TA,2-119444505-119444515-TA,2-119444506-119444810-ATATATATACACATATATACGTACGA,2-119444532-119444541-AT,2-119444558-119444567-AT,2-119444584-119444593-AT,2-119444610-119444619-AT,2-119444636-119444645-AT,2-119444662-119444671-AT,2-119444688-119444697-AT,2-119444714-119444723-AT,2-119444740-119444749-AT,2-119444766-119444775-AT,2-119444785-119444907-CGTACGAATATATATACACATATATT,2-119444792-119444801-AT,2-119444818-119444827-AT,2-119444844-119444853-AT,2-119444870-119444879-AT,2-119444896-119444905-AT,2-119444942-119444951-AT,2-119444966-119444975-AT,2-119444990-119444999-AT,2-119444926-119445006-ACATATATTCGTACGAATATATAT;MOTIFS=ATATATACGTACGTATATATATACAC,CGTACGAATATATATACACATATATT,ACATATATTCGTACGAATATATAT,TA,TG,AT,ATATATATACACATATATACGTACGA,ATATATACACATATATACGTATGAAT,ATATACATATGAATATATACAC;STRUC=<VC129370>	HPRC,HGSVC,1KG-ONT	No	0.155	Yes	NA,NA	NA	NA
chr2:119444664	68943	INS	382	0.8537	0.5641	1	SCTR(1.3105e-17,1.373)	NA	NA	NA	NA	NA	NA	NA	NA	No	ID=2-119444115-119444124-TG,2-119444134-119444143-AT,2-119444151-119444163-TA,2-119444196-119444208-AT,2-119444204-119444248-ATATACATATGAATATATACAC,2-119444306-119444399-ATATATACACATATATACGTATGAAT,2-119444330-119444339-AT,2-119444356-119444365-AT,2-119444382-119444391-AT,2-119444406-119444415-AT,2-119444438-119444447-AT,2-119444440-119444531-ATATATACGTACGTATATATATACAC,2-119444453-119444463-TA,2-119444479-119444489-TA,2-119444505-119444515-TA,2-119444506-119444810-ATATATATACACATATATACGTACGA,2-119444532-119444541-AT,2-119444558-119444567-AT,2-119444584-119444593-AT,2-119444610-119444619-AT,2-119444636-119444645-AT,2-119444662-119444671-AT,2-119444688-119444697-AT,2-119444714-119444723-AT,2-119444740-119444749-AT,2-119444766-119444775-AT,2-119444785-119444907-CGTACGAATATATATACACATATATT,2-119444792-119444801-AT,2-119444818-119444827-AT,2-119444844-119444853-AT,2-119444870-119444879-AT,2-119444896-119444905-AT,2-119444942-119444951-AT,2-119444966-119444975-AT,2-119444990-119444999-AT,2-119444926-119445006-ACATATATTCGTACGAATATATAT;MOTIFS=ATATATACGTACGTATATATATACAC,CGTACGAATATATATACACATATATT,ACATATATTCGTACGAATATATAT,TA,TG,AT,ATATATATACACATATATACGTACGA,ATATATACACATATATACGTATGAAT,ATATACATATGAATATATACAC;STRUC=<VC129370>	HGSVC,1KG-ONT	Yes	0.155	No	NA,NA	NA	NA
chr2:119444664	68942	INS	358	0.8632	0.5241	12	SCTR(1.3105e-17,1.373)	NA	NA	NA	NA	NA	NA	NA	NA	No	ID=2-119444115-119444124-TG,2-119444134-119444143-AT,2-119444151-119444163-TA,2-119444196-119444208-AT,2-119444204-119444248-ATATACATATGAATATATACAC,2-119444306-119444399-ATATATACACATATATACGTATGAAT,2-119444330-119444339-AT,2-119444356-119444365-AT,2-119444382-119444391-AT,2-119444406-119444415-AT,2-119444438-119444447-AT,2-119444440-119444531-ATATATACGTACGTATATATATACAC,2-119444453-119444463-TA,2-119444479-119444489-TA,2-119444505-119444515-TA,2-119444506-119444810-ATATATATACACATATATACGTACGA,2-119444532-119444541-AT,2-119444558-119444567-AT,2-119444584-119444593-AT,2-119444610-119444619-AT,2-119444636-119444645-AT,2-119444662-119444671-AT,2-119444688-119444697-AT,2-119444714-119444723-AT,2-119444740-119444749-AT,2-119444766-119444775-AT,2-119444785-119444907-CGTACGAATATATATACACATATATT,2-119444792-119444801-AT,2-119444818-119444827-AT,2-119444844-119444853-AT,2-119444870-119444879-AT,2-119444896-119444905-AT,2-119444942-119444951-AT,2-119444966-119444975-AT,2-119444990-119444999-AT,2-119444926-119445006-ACATATATTCGTACGAATATATAT;MOTIFS=ATATATACGTACGTATATATATACAC,CGTACGAATATATATACACATATATT,ACATATATTCGTACGAATATATAT,TA,TG,AT,ATATATATACACATATATACGTACGA,ATATATACACATATATACGTATGAAT,ATATACATATGAATATATACAC;STRUC=<VC129370>	HGSVC,1KG-ONT	No	0.155	Yes	NA,NA	NA	NA
chr2:119444664	68941	INS	334	0.8069	0.6741	24	SCTR(1.3105e-17,1.373)	NA	NA	NA	NA	NA	NA	NA	NA	No	ID=2-119444115-119444124-TG,2-119444134-119444143-AT,2-119444151-119444163-TA,2-119444196-119444208-AT,2-119444204-119444248-ATATACATATGAATATATACAC,2-119444306-119444399-ATATATACACATATATACGTATGAAT,2-119444330-119444339-AT,2-119444356-119444365-AT,2-119444382-119444391-AT,2-119444406-119444415-AT,2-119444438-119444447-AT,2-119444440-119444531-ATATATACGTACGTATATATATACAC,2-119444453-119444463-TA,2-119444479-119444489-TA,2-119444505-119444515-TA,2-119444506-119444810-ATATATATACACATATATACGTACGA,2-119444532-119444541-AT,2-119444558-119444567-AT,2-119444584-119444593-AT,2-119444610-119444619-AT,2-119444636-119444645-AT,2-119444662-119444671-AT,2-119444688-119444697-AT,2-119444714-119444723-AT,2-119444740-119444749-AT,2-119444766-119444775-AT,2-119444785-119444907-CGTACGAATATATATACACATATATT,2-119444792-119444801-AT,2-119444818-119444827-AT,2-119444844-119444853-AT,2-119444870-119444879-AT,2-119444896-119444905-AT,2-119444942-119444951-AT,2-119444966-119444975-AT,2-119444990-119444999-AT,2-119444926-119445006-ACATATATTCGTACGAATATATAT;MOTIFS=ATATATACGTACGTATATATATACAC,CGTACGAATATATATACACATATATT,ACATATATTCGTACGAATATATAT,TA,TG,AT,ATATATATACACATATATACGTACGA,ATATATACACATATATACGTATGAAT,ATATACATATGAATATATACAC;STRUC=<VC129370>	HPRC,HGSVC,1KG-ONT	No	0.155	Yes	NA,NA	NA	NA
chr2:119444664	68940	INS	310	0.9291	0.275	8	SCTR(1.3105e-17,1.373)	NA	NA	NA	NA	NA	NA	NA	NA	No	ID=2-119444115-119444124-TG,2-119444134-119444143-AT,2-119444151-119444163-TA,2-119444196-119444208-AT,2-119444204-119444248-ATATACATATGAATATATACAC,2-119444306-119444399-ATATATACACATATATACGTATGAAT,2-119444330-119444339-AT,2-119444356-119444365-AT,2-119444382-119444391-AT,2-119444406-119444415-AT,2-119444438-119444447-AT,2-119444440-119444531-ATATATACGTACGTATATATATACAC,2-119444453-119444463-TA,2-119444479-119444489-TA,2-119444505-119444515-TA,2-119444506-119444810-ATATATATACACATATATACGTACGA,2-119444532-119444541-AT,2-119444558-119444567-AT,2-119444584-119444593-AT,2-119444610-119444619-AT,2-119444636-119444645-AT,2-119444662-119444671-AT,2-119444688-119444697-AT,2-119444714-119444723-AT,2-119444740-119444749-AT,2-119444766-119444775-AT,2-119444785-119444907-CGTACGAATATATATACACATATATT,2-119444792-119444801-AT,2-119444818-119444827-AT,2-119444844-119444853-AT,2-119444870-119444879-AT,2-119444896-119444905-AT,2-119444942-119444951-AT,2-119444966-119444975-AT,2-119444990-119444999-AT,2-119444926-119445006-ACATATATTCGTACGAATATATAT;MOTIFS=ATATATACGTACGTATATATATACAC,CGTACGAATATATATACACATATATT,ACATATATTCGTACGAATATATAT,TA,TG,AT,ATATATATACACATATATACGTACGA,ATATATACACATATATACGTATGAAT,ATATACATATGAATATATACAC;STRUC=<VC129370>	HPRC,HGSVC,1KG-ONT	No	0.155	Yes	NA,NA	NA	NA
chr2:119444664	68938	INS	262	0.8867	0.435	3	SCTR(1.3105e-17,1.373)	NA	NA	NA	NA	NA	NA	NA	NA	No	ID=2-119444115-119444124-TG,2-119444134-119444143-AT,2-119444151-119444163-TA,2-119444196-119444208-AT,2-119444204-119444248-ATATACATATGAATATATACAC,2-119444306-119444399-ATATATACACATATATACGTATGAAT,2-119444330-119444339-AT,2-119444356-119444365-AT,2-119444382-119444391-AT,2-119444406-119444415-AT,2-119444438-119444447-AT,2-119444440-119444531-ATATATACGTACGTATATATATACAC,2-119444453-119444463-TA,2-119444479-119444489-TA,2-119444505-119444515-TA,2-119444506-119444810-ATATATATACACATATATACGTACGA,2-119444532-119444541-AT,2-119444558-119444567-AT,2-119444584-119444593-AT,2-119444610-119444619-AT,2-119444636-119444645-AT,2-119444662-119444671-AT,2-119444688-119444697-AT,2-119444714-119444723-AT,2-119444740-119444749-AT,2-119444766-119444775-AT,2-119444785-119444907-CGTACGAATATATATACACATATATT,2-119444792-119444801-AT,2-119444818-119444827-AT,2-119444844-119444853-AT,2-119444870-119444879-AT,2-119444896-119444905-AT,2-119444942-119444951-AT,2-119444966-119444975-AT,2-119444990-119444999-AT,2-119444926-119445006-ACATATATTCGTACGAATATATAT;MOTIFS=ATATATACGTACGTATATATATACAC,CGTACGAATATATATACACATATATT,ACATATATTCGTACGAATATATAT,TA,TG,AT,ATATATATACACATATATACGTACGA,ATATATACACATATATACGTATGAAT,ATATACATATGAATATATACAC;STRUC=<VC129370>	HPRC,HGSVC,1KG-ONT	No	0.155	No	NA,NA	NA	NA
chr2:119444670	68944	DEL	256	0.8421	0.5706	111	SCTR(1.3105e-17,1.373)	NA	NA	NA	NA	NA	NA	NA	NA	No	ID=2-119444115-119444124-TG,2-119444134-119444143-AT,2-119444151-119444163-TA,2-119444196-119444208-AT,2-119444204-119444248-ATATACATATGAATATATACAC,2-119444306-119444399-ATATATACACATATATACGTATGAAT,2-119444330-119444339-AT,2-119444356-119444365-AT,2-119444382-119444391-AT,2-119444406-119444415-AT,2-119444438-119444447-AT,2-119444440-119444531-ATATATACGTACGTATATATATACAC,2-119444453-119444463-TA,2-119444479-119444489-TA,2-119444505-119444515-TA,2-119444506-119444810-ATATATATACACATATATACGTACGA,2-119444532-119444541-AT,2-119444558-119444567-AT,2-119444584-119444593-AT,2-119444610-119444619-AT,2-119444636-119444645-AT,2-119444662-119444671-AT,2-119444688-119444697-AT,2-119444714-119444723-AT,2-119444740-119444749-AT,2-119444766-119444775-AT,2-119444785-119444907-CGTACGAATATATATACACATATATT,2-119444792-119444801-AT,2-119444818-119444827-AT,2-119444844-119444853-AT,2-119444870-119444879-AT,2-119444896-119444905-AT,2-119444942-119444951-AT,2-119444966-119444975-AT,2-119444990-119444999-AT,2-119444926-119445006-ACATATATTCGTACGAATATATAT;MOTIFS=ATATATACGTACGTATATATATACAC,CGTACGAATATATATACACATATATT,ACATATATTCGTACGAATATATAT,TA,TG,AT,ATATATATACACATATATACGTACGA,ATATATACACATATATACGTATGAAT,ATATACATATGAATATATACAC;STRUC=<VC129370>	HGSVC,1KG-ONT	No	0.145	Yes	NA,NA	NA	NA
chr2:119444690	68945	INS	522	0.8098	0.6626	3	SCTR(1.3105e-17,1.373)	NA	NA	NA	NA	NA	NA	NA	NA	No	ID=2-119444115-119444124-TG,2-119444134-119444143-AT,2-119444151-119444163-TA,2-119444196-119444208-AT,2-119444204-119444248-ATATACATATGAATATATACAC,2-119444306-119444399-ATATATACACATATATACGTATGAAT,2-119444330-119444339-AT,2-119444356-119444365-AT,2-119444382-119444391-AT,2-119444406-119444415-AT,2-119444438-119444447-AT,2-119444440-119444531-ATATATACGTACGTATATATATACAC,2-119444453-119444463-TA,2-119444479-119444489-TA,2-119444505-119444515-TA,2-119444506-119444810-ATATATATACACATATATACGTACGA,2-119444532-119444541-AT,2-119444558-119444567-AT,2-119444584-119444593-AT,2-119444610-119444619-AT,2-119444636-119444645-AT,2-119444662-119444671-AT,2-119444688-119444697-AT,2-119444714-119444723-AT,2-119444740-119444749-AT,2-119444766-119444775-AT,2-119444785-119444907-CGTACGAATATATATACACATATATT,2-119444792-119444801-AT,2-119444818-119444827-AT,2-119444844-119444853-AT,2-119444870-119444879-AT,2-119444896-119444905-AT,2-119444942-119444951-AT,2-119444966-119444975-AT,2-119444990-119444999-AT,2-119444926-119445006-ACATATATTCGTACGAATATATAT;MOTIFS=ATATATACGTACGTATATATATACAC,CGTACGAATATATATACACATATATT,ACATATATTCGTACGAATATATAT,TA,TG,AT,ATATATATACACATATATACGTACGA,ATATATACACATATATACGTATGAAT,ATATACATATGAATATATACAC;STRUC=<VC129370>	HGSVC,1KG-ONT	Yes	0.182	No	NA,NA	NA	NA
chr2:119444696	68946	DEL	230	0.8194	0.6572	28	SCTR(1.3105e-17,1.373)	NA	NA	NA	NA	NA	NA	NA	NA	No	ID=2-119444115-119444124-TG,2-119444134-119444143-AT,2-119444151-119444163-TA,2-119444196-119444208-AT,2-119444204-119444248-ATATACATATGAATATATACAC,2-119444306-119444399-ATATATACACATATATACGTATGAAT,2-119444330-119444339-AT,2-119444356-119444365-AT,2-119444382-119444391-AT,2-119444406-119444415-AT,2-119444438-119444447-AT,2-119444440-119444531-ATATATACGTACGTATATATATACAC,2-119444453-119444463-TA,2-119444479-119444489-TA,2-119444505-119444515-TA,2-119444506-119444810-ATATATATACACATATATACGTACGA,2-119444532-119444541-AT,2-119444558-119444567-AT,2-119444584-119444593-AT,2-119444610-119444619-AT,2-119444636-119444645-AT,2-119444662-119444671-AT,2-119444688-119444697-AT,2-119444714-119444723-AT,2-119444740-119444749-AT,2-119444766-119444775-AT,2-119444785-119444907-CGTACGAATATATATACACATATATT,2-119444792-119444801-AT,2-119444818-119444827-AT,2-119444844-119444853-AT,2-119444870-119444879-AT,2-119444896-119444905-AT,2-119444942-119444951-AT,2-119444966-119444975-AT,2-119444990-119444999-AT,2-119444926-119445006-ACATATATTCGTACGAATATATAT;MOTIFS=ATATATACGTACGTATATATATACAC,CGTACGAATATATATACACATATATT,ACATATATTCGTACGAATATATAT,TA,TG,AT,ATATATATACACATATATACGTACGA,ATATATACACATATATACGTATGAAT,ATATACATATGAATATATACAC;STRUC=<VC129370>	HGSVC,1KG-ONT	No	0.184	No	NA,NA	NA	NA
chr2:119444722	68947	DEL	204	0.8345	0.5899	11	SCTR(1.3105e-17,1.373)	NA	NA	NA	NA	NA	NA	NA	NA	No	ID=2-119444115-119444124-TG,2-119444134-119444143-AT,2-119444151-119444163-TA,2-119444196-119444208-AT,2-119444204-119444248-ATATACATATGAATATATACAC,2-119444306-119444399-ATATATACACATATATACGTATGAAT,2-119444330-119444339-AT,2-119444356-119444365-AT,2-119444382-119444391-AT,2-119444406-119444415-AT,2-119444438-119444447-AT,2-119444440-119444531-ATATATACGTACGTATATATATACAC,2-119444453-119444463-TA,2-119444479-119444489-TA,2-119444505-119444515-TA,2-119444506-119444810-ATATATATACACATATATACGTACGA,2-119444532-119444541-AT,2-119444558-119444567-AT,2-119444584-119444593-AT,2-119444610-119444619-AT,2-119444636-119444645-AT,2-119444662-119444671-AT,2-119444688-119444697-AT,2-119444714-119444723-AT,2-119444740-119444749-AT,2-119444766-119444775-AT,2-119444785-119444907-CGTACGAATATATATACACATATATT,2-119444792-119444801-AT,2-119444818-119444827-AT,2-119444844-119444853-AT,2-119444870-119444879-AT,2-119444896-119444905-AT,2-119444942-119444951-AT,2-119444966-119444975-AT,2-119444990-119444999-AT,2-119444926-119445006-ACATATATTCGTACGAATATATAT;MOTIFS=ATATATACGTACGTATATATATACAC,CGTACGAATATATATACACATATATT,ACATATATTCGTACGAATATATAT,TA,TG,AT,ATATATATACACATATATACGTACGA,ATATATACACATATATACGTATGAAT,ATATACATATGAATATATACAC;STRUC=<VC129370>	HGSVC,1KG-ONT	No	0.481	No	NA,NA	NA	NA
chr2:119444748	68948	DEL	178	0.9156	0.3124	73	SCTR(1.3105e-17,1.373)	NA	NA	NA	NA	NA	NA	NA	NA	No	ID=2-119444115-119444124-TG,2-119444134-119444143-AT,2-119444151-119444163-TA,2-119444196-119444208-AT,2-119444204-119444248-ATATACATATGAATATATACAC,2-119444306-119444399-ATATATACACATATATACGTATGAAT,2-119444330-119444339-AT,2-119444356-119444365-AT,2-119444382-119444391-AT,2-119444406-119444415-AT,2-119444438-119444447-AT,2-119444440-119444531-ATATATACGTACGTATATATATACAC,2-119444453-119444463-TA,2-119444479-119444489-TA,2-119444505-119444515-TA,2-119444506-119444810-ATATATATACACATATATACGTACGA,2-119444532-119444541-AT,2-119444558-119444567-AT,2-119444584-119444593-AT,2-119444610-119444619-AT,2-119444636-119444645-AT,2-119444662-119444671-AT,2-119444688-119444697-AT,2-119444714-119444723-AT,2-119444740-119444749-AT,2-119444766-119444775-AT,2-119444785-119444907-CGTACGAATATATATACACATATATT,2-119444792-119444801-AT,2-119444818-119444827-AT,2-119444844-119444853-AT,2-119444870-119444879-AT,2-119444896-119444905-AT,2-119444942-119444951-AT,2-119444966-119444975-AT,2-119444990-119444999-AT,2-119444926-119445006-ACATATATTCGTACGAATATATAT;MOTIFS=ATATATACGTACGTATATATATACAC,CGTACGAATATATATACACATATATT,ACATATATTCGTACGAATATATAT,TA,TG,AT,ATATATATACACATATATACGTACGA,ATATATACACATATATACGTATGAAT,ATATACATATGAATATATACAC;STRUC=<VC129370>	HGSVC	No	1.309	Yes	NA,NA	NA	NA
chr2:119444759	68949	DEL	52	0.8776	0.6953	6	SCTR(1.3105e-17,1.373)	NA	NA	NA	NA	NA	NA	NA	NA	No	ID=2-119444115-119444124-TG,2-119444134-119444143-AT,2-119444151-119444163-TA,2-119444196-119444208-AT,2-119444204-119444248-ATATACATATGAATATATACAC,2-119444306-119444399-ATATATACACATATATACGTATGAAT,2-119444330-119444339-AT,2-119444356-119444365-AT,2-119444382-119444391-AT,2-119444406-119444415-AT,2-119444438-119444447-AT,2-119444440-119444531-ATATATACGTACGTATATATATACAC,2-119444453-119444463-TA,2-119444479-119444489-TA,2-119444505-119444515-TA,2-119444506-119444810-ATATATATACACATATATACGTACGA,2-119444532-119444541-AT,2-119444558-119444567-AT,2-119444584-119444593-AT,2-119444610-119444619-AT,2-119444636-119444645-AT,2-119444662-119444671-AT,2-119444688-119444697-AT,2-119444714-119444723-AT,2-119444740-119444749-AT,2-119444766-119444775-AT,2-119444785-119444907-CGTACGAATATATATACACATATATT,2-119444792-119444801-AT,2-119444818-119444827-AT,2-119444844-119444853-AT,2-119444870-119444879-AT,2-119444896-119444905-AT,2-119444942-119444951-AT,2-119444966-119444975-AT,2-119444990-119444999-AT,2-119444926-119445006-ACATATATTCGTACGAATATATAT;MOTIFS=ATATATACGTACGTATATATATACAC,CGTACGAATATATATACACATATATT,ACATATATTCGTACGAATATATAT,TA,TG,AT,ATATATATACACATATATACGTACGA,ATATATACACATATATACGTATGAAT,ATATACATATGAATATATACAC;STRUC=<VC129370>	HGSVC,1KG-ONT	No	1.765	Yes	NA,NA	NA	NA
chr2:119444768	68950	INS	594	0.8914	0.3766	66	SCTR(1.3105e-17,1.373)	NA	NA	NA	NA	NA	NA	NA	NA	No	ID=2-119444115-119444124-TG,2-119444134-119444143-AT,2-119444151-119444163-TA,2-119444196-119444208-AT,2-119444204-119444248-ATATACATATGAATATATACAC,2-119444306-119444399-ATATATACACATATATACGTATGAAT,2-119444330-119444339-AT,2-119444356-119444365-AT,2-119444382-119444391-AT,2-119444406-119444415-AT,2-119444438-119444447-AT,2-119444440-119444531-ATATATACGTACGTATATATATACAC,2-119444453-119444463-TA,2-119444479-119444489-TA,2-119444505-119444515-TA,2-119444506-119444810-ATATATATACACATATATACGTACGA,2-119444532-119444541-AT,2-119444558-119444567-AT,2-119444584-119444593-AT,2-119444610-119444619-AT,2-119444636-119444645-AT,2-119444662-119444671-AT,2-119444688-119444697-AT,2-119444714-119444723-AT,2-119444740-119444749-AT,2-119444766-119444775-AT,2-119444785-119444907-CGTACGAATATATATACACATATATT,2-119444792-119444801-AT,2-119444818-119444827-AT,2-119444844-119444853-AT,2-119444870-119444879-AT,2-119444896-119444905-AT,2-119444942-119444951-AT,2-119444966-119444975-AT,2-119444990-119444999-AT,2-119444926-119445006-ACATATATTCGTACGAATATATAT;MOTIFS=ATATATACGTACGTATATATATACAC,CGTACGAATATATATACACATATATT,ACATATATTCGTACGAATATATAT,TA,TG,AT,ATATATATACACATATATACGTACGA,ATATATACACATATATACGTATGAAT,ATATACATATGAATATATACAC;STRUC=<VC129370>	HGSVC,1KG-ONT	Yes	0.155	Yes	NA,NA	NA	NA
chr2:119444774	68951	DEL	152	0.868	0.4685	95	SCTR(1.3105e-17,1.373)	NA	NA	NA	NA	NA	NA	NA	NA	No	ID=2-119444115-119444124-TG,2-119444134-119444143-AT,2-119444151-119444163-TA,2-119444196-119444208-AT,2-119444204-119444248-ATATACATATGAATATATACAC,2-119444306-119444399-ATATATACACATATATACGTATGAAT,2-119444330-119444339-AT,2-119444356-119444365-AT,2-119444382-119444391-AT,2-119444406-119444415-AT,2-119444438-119444447-AT,2-119444440-119444531-ATATATACGTACGTATATATATACAC,2-119444453-119444463-TA,2-119444479-119444489-TA,2-119444505-119444515-TA,2-119444506-119444810-ATATATATACACATATATACGTACGA,2-119444532-119444541-AT,2-119444558-119444567-AT,2-119444584-119444593-AT,2-119444610-119444619-AT,2-119444636-119444645-AT,2-119444662-119444671-AT,2-119444688-119444697-AT,2-119444714-119444723-AT,2-119444740-119444749-AT,2-119444766-119444775-AT,2-119444785-119444907-CGTACGAATATATATACACATATATT,2-119444792-119444801-AT,2-119444818-119444827-AT,2-119444844-119444853-AT,2-119444870-119444879-AT,2-119444896-119444905-AT,2-119444942-119444951-AT,2-119444966-119444975-AT,2-119444990-119444999-AT,2-119444926-119445006-ACATATATTCGTACGAATATATAT;MOTIFS=ATATATACGTACGTATATATATACAC,CGTACGAATATATATACACATATATT,ACATATATTCGTACGAATATATAT,TA,TG,AT,ATATATATACACATATATACGTACGA,ATATATACACATATATACGTATGAAT,ATATACATATGAATATATACAC;STRUC=<VC129370>	HGSVC	No	0.154	Yes	NA,NA	NA	NA
chr2:119444789	68952	DEL	80	0.8729	0.4875	2	SCTR(1.3105e-17,1.373)	NA	NA	NA	NA	NA	NA	NA	NA	No	ID=2-119444115-119444124-TG,2-119444134-119444143-AT,2-119444151-119444163-TA,2-119444196-119444208-AT,2-119444204-119444248-ATATACATATGAATATATACAC,2-119444306-119444399-ATATATACACATATATACGTATGAAT,2-119444330-119444339-AT,2-119444356-119444365-AT,2-119444382-119444391-AT,2-119444406-119444415-AT,2-119444438-119444447-AT,2-119444440-119444531-ATATATACGTACGTATATATATACAC,2-119444453-119444463-TA,2-119444479-119444489-TA,2-119444505-119444515-TA,2-119444506-119444810-ATATATATACACATATATACGTACGA,2-119444532-119444541-AT,2-119444558-119444567-AT,2-119444584-119444593-AT,2-119444610-119444619-AT,2-119444636-119444645-AT,2-119444662-119444671-AT,2-119444688-119444697-AT,2-119444714-119444723-AT,2-119444740-119444749-AT,2-119444766-119444775-AT,2-119444785-119444907-CGTACGAATATATATACACATATATT,2-119444792-119444801-AT,2-119444818-119444827-AT,2-119444844-119444853-AT,2-119444870-119444879-AT,2-119444896-119444905-AT,2-119444942-119444951-AT,2-119444966-119444975-AT,2-119444990-119444999-AT,2-119444926-119445006-ACATATATTCGTACGAATATATAT;MOTIFS=ATATATACGTACGTATATATATACAC,CGTACGAATATATATACACATATATT,ACATATATTCGTACGAATATATAT,TA,TG,AT,ATATATATACACATATATACGTACGA,ATATATACACATATATACGTATGAAT,ATATACATATGAATATATACAC;STRUC=<VC129370>	HGSVC	No	1.911	No	NA,NA	NA	NA
chr2:119444794	68953	INS	640	0.9099	0.3537	31	SCTR(1.3105e-17,1.373)	NA	NA	NA	NA	NA	NA	NA	NA	No	ID=2-119444115-119444124-TG,2-119444134-119444143-AT,2-119444151-119444163-TA,2-119444196-119444208-AT,2-119444204-119444248-ATATACATATGAATATATACAC,2-119444306-119444399-ATATATACACATATATACGTATGAAT,2-119444330-119444339-AT,2-119444356-119444365-AT,2-119444382-119444391-AT,2-119444406-119444415-AT,2-119444438-119444447-AT,2-119444440-119444531-ATATATACGTACGTATATATATACAC,2-119444453-119444463-TA,2-119444479-119444489-TA,2-119444505-119444515-TA,2-119444506-119444810-ATATATATACACATATATACGTACGA,2-119444532-119444541-AT,2-119444558-119444567-AT,2-119444584-119444593-AT,2-119444610-119444619-AT,2-119444636-119444645-AT,2-119444662-119444671-AT,2-119444688-119444697-AT,2-119444714-119444723-AT,2-119444740-119444749-AT,2-119444766-119444775-AT,2-119444785-119444907-CGTACGAATATATATACACATATATT,2-119444792-119444801-AT,2-119444818-119444827-AT,2-119444844-119444853-AT,2-119444870-119444879-AT,2-119444896-119444905-AT,2-119444942-119444951-AT,2-119444966-119444975-AT,2-119444990-119444999-AT,2-119444926-119445006-ACATATATTCGTACGAATATATAT;MOTIFS=ATATATACGTACGTATATATATACAC,CGTACGAATATATATACACATATATT,ACATATATTCGTACGAATATATAT,TA,TG,AT,ATATATATACACATATATACGTACGA,ATATATACACATATATACGTATGAAT,ATATACATATGAATATATACAC;STRUC=<VC129370>	HGSVC,1KG-ONT	Yes	0.155	Yes	NA,NA	NA	NA
chr2:119444800	68954	DEL	126	0.8259	0.6429	94	SCTR(1.3105e-17,1.373)	NA	NA	NA	NA	NA	NA	NA	NA	No	ID=2-119444115-119444124-TG,2-119444134-119444143-AT,2-119444151-119444163-TA,2-119444196-119444208-AT,2-119444204-119444248-ATATACATATGAATATATACAC,2-119444306-119444399-ATATATACACATATATACGTATGAAT,2-119444330-119444339-AT,2-119444356-119444365-AT,2-119444382-119444391-AT,2-119444406-119444415-AT,2-119444438-119444447-AT,2-119444440-119444531-ATATATACGTACGTATATATATACAC,2-119444453-119444463-TA,2-119444479-119444489-TA,2-119444505-119444515-TA,2-119444506-119444810-ATATATATACACATATATACGTACGA,2-119444532-119444541-AT,2-119444558-119444567-AT,2-119444584-119444593-AT,2-119444610-119444619-AT,2-119444636-119444645-AT,2-119444662-119444671-AT,2-119444688-119444697-AT,2-119444714-119444723-AT,2-119444740-119444749-AT,2-119444766-119444775-AT,2-119444785-119444907-CGTACGAATATATATACACATATATT,2-119444792-119444801-AT,2-119444818-119444827-AT,2-119444844-119444853-AT,2-119444870-119444879-AT,2-119444896-119444905-AT,2-119444942-119444951-AT,2-119444966-119444975-AT,2-119444990-119444999-AT,2-119444926-119445006-ACATATATTCGTACGAATATATAT;MOTIFS=ATATATACGTACGTATATATATACAC,CGTACGAATATATATACACATATATT,ACATATATTCGTACGAATATATAT,TA,TG,AT,ATATATATACACATATATACGTACGA,ATATATACACATATATACGTATGAAT,ATATACATATGAATATATACAC;STRUC=<VC129370>	HGSVC	No	0.087	Yes	NA,NA	NA	NA
chr2:119444826	68955	DEL	100	0.9762	0.4002	147	SCTR(1.3105e-17,1.373)	NA	NA	NA	NA	NA	NA	NA	NA	No	ID=2-119444115-119444124-TG,2-119444134-119444143-AT,2-119444151-119444163-TA,2-119444196-119444208-AT,2-119444204-119444248-ATATACATATGAATATATACAC,2-119444306-119444399-ATATATACACATATATACGTATGAAT,2-119444330-119444339-AT,2-119444356-119444365-AT,2-119444382-119444391-AT,2-119444406-119444415-AT,2-119444438-119444447-AT,2-119444440-119444531-ATATATACGTACGTATATATATACAC,2-119444453-119444463-TA,2-119444479-119444489-TA,2-119444505-119444515-TA,2-119444506-119444810-ATATATATACACATATATACGTACGA,2-119444532-119444541-AT,2-119444558-119444567-AT,2-119444584-119444593-AT,2-119444610-119444619-AT,2-119444636-119444645-AT,2-119444662-119444671-AT,2-119444688-119444697-AT,2-119444714-119444723-AT,2-119444740-119444749-AT,2-119444766-119444775-AT,2-119444785-119444907-CGTACGAATATATATACACATATATT,2-119444792-119444801-AT,2-119444818-119444827-AT,2-119444844-119444853-AT,2-119444870-119444879-AT,2-119444896-119444905-AT,2-119444942-119444951-AT,2-119444966-119444975-AT,2-119444990-119444999-AT,2-119444926-119445006-ACATATATTCGTACGAATATATAT;MOTIFS=ATATATACGTACGTATATATATACAC,CGTACGAATATATATACACATATATT,ACATATATTCGTACGAATATATAT,TA,TG,AT,ATATATATACACATATATACGTACGA,ATATATACACATATATACGTATGAAT,ATATACATATGAATATATACAC;STRUC=<VC129370>	HGSVC	No	0.174	Yes	NA,NA	NA	NA
chr2:119444834	68956	INS	694	0.8954	0.386	8	SCTR(1.3105e-17,1.373)	NA	NA	NA	NA	NA	NA	NA	NA	No	ID=2-119444115-119444124-TG,2-119444134-119444143-AT,2-119444151-119444163-TA,2-119444196-119444208-AT,2-119444204-119444248-ATATACATATGAATATATACAC,2-119444306-119444399-ATATATACACATATATACGTATGAAT,2-119444330-119444339-AT,2-119444356-119444365-AT,2-119444382-119444391-AT,2-119444406-119444415-AT,2-119444438-119444447-AT,2-119444440-119444531-ATATATACGTACGTATATATATACAC,2-119444453-119444463-TA,2-119444479-119444489-TA,2-119444505-119444515-TA,2-119444506-119444810-ATATATATACACATATATACGTACGA,2-119444532-119444541-AT,2-119444558-119444567-AT,2-119444584-119444593-AT,2-119444610-119444619-AT,2-119444636-119444645-AT,2-119444662-119444671-AT,2-119444688-119444697-AT,2-119444714-119444723-AT,2-119444740-119444749-AT,2-119444766-119444775-AT,2-119444785-119444907-CGTACGAATATATATACACATATATT,2-119444792-119444801-AT,2-119444818-119444827-AT,2-119444844-119444853-AT,2-119444870-119444879-AT,2-119444896-119444905-AT,2-119444942-119444951-AT,2-119444966-119444975-AT,2-119444990-119444999-AT,2-119444926-119445006-ACATATATTCGTACGAATATATAT;MOTIFS=ATATATACGTACGTATATATATACAC,CGTACGAATATATATACACATATATT,ACATATATTCGTACGAATATATAT,TA,TG,AT,ATATATATACACATATATACGTACGA,ATATATACACATATATACGTATGAAT,ATATACATATGAATATATACAC;STRUC=<VC129370>	HGSVC,1KG-ONT	Yes	0.155	Yes	NA,NA	NA	NA
chr2:119444852	68957	DEL	74	0.8104	0.6763	139	SCTR(1.3105e-17,1.373)	NA	NA	NA	NA	NA	NA	NA	NA	No	ID=2-119444115-119444124-TG,2-119444134-119444143-AT,2-119444151-119444163-TA,2-119444196-119444208-AT,2-119444204-119444248-ATATACATATGAATATATACAC,2-119444306-119444399-ATATATACACATATATACGTATGAAT,2-119444330-119444339-AT,2-119444356-119444365-AT,2-119444382-119444391-AT,2-119444406-119444415-AT,2-119444438-119444447-AT,2-119444440-119444531-ATATATACGTACGTATATATATACAC,2-119444453-119444463-TA,2-119444479-119444489-TA,2-119444505-119444515-TA,2-119444506-119444810-ATATATATACACATATATACGTACGA,2-119444532-119444541-AT,2-119444558-119444567-AT,2-119444584-119444593-AT,2-119444610-119444619-AT,2-119444636-119444645-AT,2-119444662-119444671-AT,2-119444688-119444697-AT,2-119444714-119444723-AT,2-119444740-119444749-AT,2-119444766-119444775-AT,2-119444785-119444907-CGTACGAATATATATACACATATATT,2-119444792-119444801-AT,2-119444818-119444827-AT,2-119444844-119444853-AT,2-119444870-119444879-AT,2-119444896-119444905-AT,2-119444942-119444951-AT,2-119444966-119444975-AT,2-119444990-119444999-AT,2-119444926-119445006-ACATATATTCGTACGAATATATAT;MOTIFS=ATATATACGTACGTATATATATACAC,CGTACGAATATATATACACATATATT,ACATATATTCGTACGAATATATAT,TA,TG,AT,ATATATATACACATATATACGTACGA,ATATATACACATATATACGTATGAAT,ATATACATATGAATATATACAC;STRUC=<VC129370>	HGSVC,1KG-ONT	No	0.491	Yes	NA,NA	NA	NA
chr2:119444862	68958	INS	72	0.8825	0.4415	8	SCTR(1.3105e-17,1.373)	NA	NA	NA	NA	NA	NA	NA	NA	No	ID=2-119444115-119444124-TG,2-119444134-119444143-AT,2-119444151-119444163-TA,2-119444196-119444208-AT,2-119444204-119444248-ATATACATATGAATATATACAC,2-119444306-119444399-ATATATACACATATATACGTATGAAT,2-119444330-119444339-AT,2-119444356-119444365-AT,2-119444382-119444391-AT,2-119444406-119444415-AT,2-119444438-119444447-AT,2-119444440-119444531-ATATATACGTACGTATATATATACAC,2-119444453-119444463-TA,2-119444479-119444489-TA,2-119444505-119444515-TA,2-119444506-119444810-ATATATATACACATATATACGTACGA,2-119444532-119444541-AT,2-119444558-119444567-AT,2-119444584-119444593-AT,2-119444610-119444619-AT,2-119444636-119444645-AT,2-119444662-119444671-AT,2-119444688-119444697-AT,2-119444714-119444723-AT,2-119444740-119444749-AT,2-119444766-119444775-AT,2-119444785-119444907-CGTACGAATATATATACACATATATT,2-119444792-119444801-AT,2-119444818-119444827-AT,2-119444844-119444853-AT,2-119444870-119444879-AT,2-119444896-119444905-AT,2-119444942-119444951-AT,2-119444966-119444975-AT,2-119444990-119444999-AT,2-119444926-119445006-ACATATATTCGTACGAATATATAT;MOTIFS=ATATATACGTACGTATATATATACAC,CGTACGAATATATATACACATATATT,ACATATATTCGTACGAATATATAT,TA,TG,AT,ATATATATACACATATATACGTACGA,ATATATACACATATATACGTATGAAT,ATATACATATGAATATATACAC;STRUC=<VC129370>	HGSVC,1KG-ONT	No	0.155	Yes	NA,NA	NA	NA
chr2:119444874	68959	INS	332	0.9341	0.255	6	SCTR(1.3105e-17,1.373)	NA	NA	NA	NA	NA	NA	NA	NA	No	ID=2-119444115-119444124-TG,2-119444134-119444143-AT,2-119444151-119444163-TA,2-119444196-119444208-AT,2-119444204-119444248-ATATACATATGAATATATACAC,2-119444306-119444399-ATATATACACATATATACGTATGAAT,2-119444330-119444339-AT,2-119444356-119444365-AT,2-119444382-119444391-AT,2-119444406-119444415-AT,2-119444438-119444447-AT,2-119444440-119444531-ATATATACGTACGTATATATATACAC,2-119444453-119444463-TA,2-119444479-119444489-TA,2-119444505-119444515-TA,2-119444506-119444810-ATATATATACACATATATACGTACGA,2-119444532-119444541-AT,2-119444558-119444567-AT,2-119444584-119444593-AT,2-119444610-119444619-AT,2-119444636-119444645-AT,2-119444662-119444671-AT,2-119444688-119444697-AT,2-119444714-119444723-AT,2-119444740-119444749-AT,2-119444766-119444775-AT,2-119444785-119444907-CGTACGAATATATATACACATATATT,2-119444792-119444801-AT,2-119444818-119444827-AT,2-119444844-119444853-AT,2-119444870-119444879-AT,2-119444896-119444905-AT,2-119444942-119444951-AT,2-119444966-119444975-AT,2-119444990-119444999-AT,2-119444926-119445006-ACATATATTCGTACGAATATATAT;MOTIFS=ATATATACGTACGTATATATATACAC,CGTACGAATATATATACACATATATT,ACATATATTCGTACGAATATATAT,TA,TG,AT,ATATATATACACATATATACGTACGA,ATATATACACATATATACGTATGAAT,ATATACATATGAATATATACAC;STRUC=<VC129370>	HPRC,HGSVC,1KG-ONT	No	0.155	Yes	NA,NA	NA	NA
chr2:119444874	68960	INS	280	0.8909	0.4193	4	SCTR(1.3105e-17,1.373)	NA	NA	NA	NA	NA	NA	NA	NA	No	ID=2-119444115-119444124-TG,2-119444134-119444143-AT,2-119444151-119444163-TA,2-119444196-119444208-AT,2-119444204-119444248-ATATACATATGAATATATACAC,2-119444306-119444399-ATATATACACATATATACGTATGAAT,2-119444330-119444339-AT,2-119444356-119444365-AT,2-119444382-119444391-AT,2-119444406-119444415-AT,2-119444438-119444447-AT,2-119444440-119444531-ATATATACGTACGTATATATATACAC,2-119444453-119444463-TA,2-119444479-119444489-TA,2-119444505-119444515-TA,2-119444506-119444810-ATATATATACACATATATACGTACGA,2-119444532-119444541-AT,2-119444558-119444567-AT,2-119444584-119444593-AT,2-119444610-119444619-AT,2-119444636-119444645-AT,2-119444662-119444671-AT,2-119444688-119444697-AT,2-119444714-119444723-AT,2-119444740-119444749-AT,2-119444766-119444775-AT,2-119444785-119444907-CGTACGAATATATATACACATATATT,2-119444792-119444801-AT,2-119444818-119444827-AT,2-119444844-119444853-AT,2-119444870-119444879-AT,2-119444896-119444905-AT,2-119444942-119444951-AT,2-119444966-119444975-AT,2-119444990-119444999-AT,2-119444926-119445006-ACATATATTCGTACGAATATATAT;MOTIFS=ATATATACGTACGTATATATATACAC,CGTACGAATATATATACACATATATT,ACATATATTCGTACGAATATATAT,TA,TG,AT,ATATATATACACATATATACGTACGA,ATATATACACATATATACGTATGAAT,ATATACATATGAATATATACAC;STRUC=<VC129370>	HPRC,HGSVC,1KG-ONT	No	0.155	Yes	NA,NA	NA	NA
chr2:119444880	68963	INS	76	0.8567	0.5316	13	SCTR(1.3105e-17,1.373)	NA	NA	NA	NA	NA	NA	NA	NA	No	ID=2-119444115-119444124-TG,2-119444134-119444143-AT,2-119444151-119444163-TA,2-119444196-119444208-AT,2-119444204-119444248-ATATACATATGAATATATACAC,2-119444306-119444399-ATATATACACATATATACGTATGAAT,2-119444330-119444339-AT,2-119444356-119444365-AT,2-119444382-119444391-AT,2-119444406-119444415-AT,2-119444438-119444447-AT,2-119444440-119444531-ATATATACGTACGTATATATATACAC,2-119444453-119444463-TA,2-119444479-119444489-TA,2-119444505-119444515-TA,2-119444506-119444810-ATATATATACACATATATACGTACGA,2-119444532-119444541-AT,2-119444558-119444567-AT,2-119444584-119444593-AT,2-119444610-119444619-AT,2-119444636-119444645-AT,2-119444662-119444671-AT,2-119444688-119444697-AT,2-119444714-119444723-AT,2-119444740-119444749-AT,2-119444766-119444775-AT,2-119444785-119444907-CGTACGAATATATATACACATATATT,2-119444792-119444801-AT,2-119444818-119444827-AT,2-119444844-119444853-AT,2-119444870-119444879-AT,2-119444896-119444905-AT,2-119444942-119444951-AT,2-119444966-119444975-AT,2-119444990-119444999-AT,2-119444926-119445006-ACATATATTCGTACGAATATATAT;MOTIFS=ATATATACGTACGTATATATATACAC,CGTACGAATATATATACACATATATT,ACATATATTCGTACGAATATATAT,TA,TG,AT,ATATATATACACATATATACGTACGA,ATATATACACATATATACGTATGAAT,ATATACATATGAATATATACAC;STRUC=<VC129370>	HGSVC,1KG-ONT	No	0.155	Yes	NA,NA	NA	NA
chr2:119444880	68967	DEL	94	0.8062	0.6912	84	SCTR(1.3105e-17,1.373)	NA	NA	NA	NA	NA	NA	NA	NA	No	ID=2-119444115-119444124-TG,2-119444134-119444143-AT,2-119444151-119444163-TA,2-119444196-119444208-AT,2-119444204-119444248-ATATACATATGAATATATACAC,2-119444306-119444399-ATATATACACATATATACGTATGAAT,2-119444330-119444339-AT,2-119444356-119444365-AT,2-119444382-119444391-AT,2-119444406-119444415-AT,2-119444438-119444447-AT,2-119444440-119444531-ATATATACGTACGTATATATATACAC,2-119444453-119444463-TA,2-119444479-119444489-TA,2-119444505-119444515-TA,2-119444506-119444810-ATATATATACACATATATACGTACGA,2-119444532-119444541-AT,2-119444558-119444567-AT,2-119444584-119444593-AT,2-119444610-119444619-AT,2-119444636-119444645-AT,2-119444662-119444671-AT,2-119444688-119444697-AT,2-119444714-119444723-AT,2-119444740-119444749-AT,2-119444766-119444775-AT,2-119444785-119444907-CGTACGAATATATATACACATATATT,2-119444792-119444801-AT,2-119444818-119444827-AT,2-119444844-119444853-AT,2-119444870-119444879-AT,2-119444896-119444905-AT,2-119444942-119444951-AT,2-119444966-119444975-AT,2-119444990-119444999-AT,2-119444926-119445006-ACATATATTCGTACGAATATATAT;MOTIFS=ATATATACGTACGTATATATATACAC,CGTACGAATATATATACACATATATT,ACATATATTCGTACGAATATATAT,TA,TG,AT,ATATATATACACATATATACGTACGA,ATATATACACATATATACGTATGAAT,ATATACATATGAATATATACAC;STRUC=<VC129370>	HGSVC	No	1.952	No	NA,NA	NA	NA
chr2:119444880	68966	INS	126	0.9458	0.295	4	SCTR(1.3105e-17,1.373)	NA	NA	NA	NA	NA	NA	NA	NA	No	ID=2-119444115-119444124-TG,2-119444134-119444143-AT,2-119444151-119444163-TA,2-119444196-119444208-AT,2-119444204-119444248-ATATACATATGAATATATACAC,2-119444306-119444399-ATATATACACATATATACGTATGAAT,2-119444330-119444339-AT,2-119444356-119444365-AT,2-119444382-119444391-AT,2-119444406-119444415-AT,2-119444438-119444447-AT,2-119444440-119444531-ATATATACGTACGTATATATATACAC,2-119444453-119444463-TA,2-119444479-119444489-TA,2-119444505-119444515-TA,2-119444506-119444810-ATATATATACACATATATACGTACGA,2-119444532-119444541-AT,2-119444558-119444567-AT,2-119444584-119444593-AT,2-119444610-119444619-AT,2-119444636-119444645-AT,2-119444662-119444671-AT,2-119444688-119444697-AT,2-119444714-119444723-AT,2-119444740-119444749-AT,2-119444766-119444775-AT,2-119444785-119444907-CGTACGAATATATATACACATATATT,2-119444792-119444801-AT,2-119444818-119444827-AT,2-119444844-119444853-AT,2-119444870-119444879-AT,2-119444896-119444905-AT,2-119444942-119444951-AT,2-119444966-119444975-AT,2-119444990-119444999-AT,2-119444926-119445006-ACATATATTCGTACGAATATATAT;MOTIFS=ATATATACGTACGTATATATATACAC,CGTACGAATATATATACACATATATT,ACATATATTCGTACGAATATATAT,TA,TG,AT,ATATATATACACATATATACGTACGA,ATATATACACATATATACGTATGAAT,ATATACATATGAATATATACAC;STRUC=<VC129370>	HGSVC,1KG-ONT	No	0.155	Yes	NA,NA	NA	NA
chr2:119444880	68965	INS	152	0.8018	0.6887	7	SCTR(1.3105e-17,1.373)	NA	NA	NA	NA	NA	NA	NA	NA	No	ID=2-119444115-119444124-TG,2-119444134-119444143-AT,2-119444151-119444163-TA,2-119444196-119444208-AT,2-119444204-119444248-ATATACATATGAATATATACAC,2-119444306-119444399-ATATATACACATATATACGTATGAAT,2-119444330-119444339-AT,2-119444356-119444365-AT,2-119444382-119444391-AT,2-119444406-119444415-AT,2-119444438-119444447-AT,2-119444440-119444531-ATATATACGTACGTATATATATACAC,2-119444453-119444463-TA,2-119444479-119444489-TA,2-119444505-119444515-TA,2-119444506-119444810-ATATATATACACATATATACGTACGA,2-119444532-119444541-AT,2-119444558-119444567-AT,2-119444584-119444593-AT,2-119444610-119444619-AT,2-119444636-119444645-AT,2-119444662-119444671-AT,2-119444688-119444697-AT,2-119444714-119444723-AT,2-119444740-119444749-AT,2-119444766-119444775-AT,2-119444785-119444907-CGTACGAATATATATACACATATATT,2-119444792-119444801-AT,2-119444818-119444827-AT,2-119444844-119444853-AT,2-119444870-119444879-AT,2-119444896-119444905-AT,2-119444942-119444951-AT,2-119444966-119444975-AT,2-119444990-119444999-AT,2-119444926-119445006-ACATATATTCGTACGAATATATAT;MOTIFS=ATATATACGTACGTATATATATACAC,CGTACGAATATATATACACATATATT,ACATATATTCGTACGAATATATAT,TA,TG,AT,ATATATATACACATATATACGTACGA,ATATATACACATATATACGTATGAAT,ATATACATATGAATATATACAC;STRUC=<VC129370>	HPRC,HGSVC	No	0.155	Yes	NA,NA	NA	NA
chr2:119444880	68964	INS	102	0.8596	0.5285	5	SCTR(1.3105e-17,1.373)	NA	NA	NA	NA	NA	NA	NA	NA	No	ID=2-119444115-119444124-TG,2-119444134-119444143-AT,2-119444151-119444163-TA,2-119444196-119444208-AT,2-119444204-119444248-ATATACATATGAATATATACAC,2-119444306-119444399-ATATATACACATATATACGTATGAAT,2-119444330-119444339-AT,2-119444356-119444365-AT,2-119444382-119444391-AT,2-119444406-119444415-AT,2-119444438-119444447-AT,2-119444440-119444531-ATATATACGTACGTATATATATACAC,2-119444453-119444463-TA,2-119444479-119444489-TA,2-119444505-119444515-TA,2-119444506-119444810-ATATATATACACATATATACGTACGA,2-119444532-119444541-AT,2-119444558-119444567-AT,2-119444584-119444593-AT,2-119444610-119444619-AT,2-119444636-119444645-AT,2-119444662-119444671-AT,2-119444688-119444697-AT,2-119444714-119444723-AT,2-119444740-119444749-AT,2-119444766-119444775-AT,2-119444785-119444907-CGTACGAATATATATACACATATATT,2-119444792-119444801-AT,2-119444818-119444827-AT,2-119444844-119444853-AT,2-119444870-119444879-AT,2-119444896-119444905-AT,2-119444942-119444951-AT,2-119444966-119444975-AT,2-119444990-119444999-AT,2-119444926-119445006-ACATATATTCGTACGAATATATAT;MOTIFS=ATATATACGTACGTATATATATACAC,CGTACGAATATATATACACATATATT,ACATATATTCGTACGAATATATAT,TA,TG,AT,ATATATATACACATATATACGTACGA,ATATATACACATATATACGTATGAAT,ATATACATATGAATATATACAC;STRUC=<VC129370>	HGSVC,1KG-ONT	No	0.155	Yes	NA,NA	NA	NA
chr2:119444880	68962	INS	50	0.8036	0.6802	4	SCTR(1.3105e-17,1.373)	NA	NA	NA	NA	NA	NA	NA	NA	No	ID=2-119444115-119444124-TG,2-119444134-119444143-AT,2-119444151-119444163-TA,2-119444196-119444208-AT,2-119444204-119444248-ATATACATATGAATATATACAC,2-119444306-119444399-ATATATACACATATATACGTATGAAT,2-119444330-119444339-AT,2-119444356-119444365-AT,2-119444382-119444391-AT,2-119444406-119444415-AT,2-119444438-119444447-AT,2-119444440-119444531-ATATATACGTACGTATATATATACAC,2-119444453-119444463-TA,2-119444479-119444489-TA,2-119444505-119444515-TA,2-119444506-119444810-ATATATATACACATATATACGTACGA,2-119444532-119444541-AT,2-119444558-119444567-AT,2-119444584-119444593-AT,2-119444610-119444619-AT,2-119444636-119444645-AT,2-119444662-119444671-AT,2-119444688-119444697-AT,2-119444714-119444723-AT,2-119444740-119444749-AT,2-119444766-119444775-AT,2-119444785-119444907-CGTACGAATATATATACACATATATT,2-119444792-119444801-AT,2-119444818-119444827-AT,2-119444844-119444853-AT,2-119444870-119444879-AT,2-119444896-119444905-AT,2-119444942-119444951-AT,2-119444966-119444975-AT,2-119444990-119444999-AT,2-119444926-119445006-ACATATATTCGTACGAATATATAT;MOTIFS=ATATATACGTACGTATATATATACAC,CGTACGAATATATATACACATATATT,ACATATATTCGTACGAATATATAT,TA,TG,AT,ATATATATACACATATATACGTACGA,ATATATACACATATATACGTATGAAT,ATATACATATGAATATATACAC;STRUC=<VC129370>	HGSVC	No	0.155	Yes	NA,NA	NA	NA
chr2:119444880	68961	INS	306	0.8784	0.4559	4	SCTR(1.3105e-17,1.373)	NA	NA	NA	NA	NA	NA	NA	NA	No	ID=2-119444115-119444124-TG,2-119444134-119444143-AT,2-119444151-119444163-TA,2-119444196-119444208-AT,2-119444204-119444248-ATATACATATGAATATATACAC,2-119444306-119444399-ATATATACACATATATACGTATGAAT,2-119444330-119444339-AT,2-119444356-119444365-AT,2-119444382-119444391-AT,2-119444406-119444415-AT,2-119444438-119444447-AT,2-119444440-119444531-ATATATACGTACGTATATATATACAC,2-119444453-119444463-TA,2-119444479-119444489-TA,2-119444505-119444515-TA,2-119444506-119444810-ATATATATACACATATATACGTACGA,2-119444532-119444541-AT,2-119444558-119444567-AT,2-119444584-119444593-AT,2-119444610-119444619-AT,2-119444636-119444645-AT,2-119444662-119444671-AT,2-119444688-119444697-AT,2-119444714-119444723-AT,2-119444740-119444749-AT,2-119444766-119444775-AT,2-119444785-119444907-CGTACGAATATATATACACATATATT,2-119444792-119444801-AT,2-119444818-119444827-AT,2-119444844-119444853-AT,2-119444870-119444879-AT,2-119444896-119444905-AT,2-119444942-119444951-AT,2-119444966-119444975-AT,2-119444990-119444999-AT,2-119444926-119445006-ACATATATTCGTACGAATATATAT;MOTIFS=ATATATACGTACGTATATATATACAC,CGTACGAATATATATACACATATATT,ACATATATTCGTACGAATATATAT,TA,TG,AT,ATATATATACACATATATACGTACGA,ATATATACACATATATACGTATGAAT,ATATACATATGAATATATACAC;STRUC=<VC129370>	HPRC,HGSVC,1KG-ONT	No	0.155	Yes	NA,NA	NA	NA
chr2:119444904	68968	INS	352	0.9565	0.2083	1	SCTR(1.3105e-17,1.373)	NA	NA	NA	NA	NA	NA	NA	NA	No	ID=2-119444115-119444124-TG,2-119444134-119444143-AT,2-119444151-119444163-TA,2-119444196-119444208-AT,2-119444204-119444248-ATATACATATGAATATATACAC,2-119444306-119444399-ATATATACACATATATACGTATGAAT,2-119444330-119444339-AT,2-119444356-119444365-AT,2-119444382-119444391-AT,2-119444406-119444415-AT,2-119444438-119444447-AT,2-119444440-119444531-ATATATACGTACGTATATATATACAC,2-119444453-119444463-TA,2-119444479-119444489-TA,2-119444505-119444515-TA,2-119444506-119444810-ATATATATACACATATATACGTACGA,2-119444532-119444541-AT,2-119444558-119444567-AT,2-119444584-119444593-AT,2-119444610-119444619-AT,2-119444636-119444645-AT,2-119444662-119444671-AT,2-119444688-119444697-AT,2-119444714-119444723-AT,2-119444740-119444749-AT,2-119444766-119444775-AT,2-119444785-119444907-CGTACGAATATATATACACATATATT,2-119444792-119444801-AT,2-119444818-119444827-AT,2-119444844-119444853-AT,2-119444870-119444879-AT,2-119444896-119444905-AT,2-119444942-119444951-AT,2-119444966-119444975-AT,2-119444990-119444999-AT,2-119444926-119445006-ACATATATTCGTACGAATATATAT;MOTIFS=ATATATACGTACGTATATATATACAC,CGTACGAATATATATACACATATATT,ACATATATTCGTACGAATATATAT,TA,TG,AT,ATATATATACACATATATACGTACGA,ATATATACACATATATACGTATGAAT,ATATACATATGAATATATACAC;STRUC=<VC129370>	HGSVC,1KG-ONT	No	0.155	No	NA,NA	NA	NA
chr2:119444904	68969	INS	256	0.8138	0.6697	12	SCTR(1.3105e-17,1.373)	NA	NA	NA	NA	NA	NA	NA	NA	No	ID=2-119444115-119444124-TG,2-119444134-119444143-AT,2-119444151-119444163-TA,2-119444196-119444208-AT,2-119444204-119444248-ATATACATATGAATATATACAC,2-119444306-119444399-ATATATACACATATATACGTATGAAT,2-119444330-119444339-AT,2-119444356-119444365-AT,2-119444382-119444391-AT,2-119444406-119444415-AT,2-119444438-119444447-AT,2-119444440-119444531-ATATATACGTACGTATATATATACAC,2-119444453-119444463-TA,2-119444479-119444489-TA,2-119444505-119444515-TA,2-119444506-119444810-ATATATATACACATATATACGTACGA,2-119444532-119444541-AT,2-119444558-119444567-AT,2-119444584-119444593-AT,2-119444610-119444619-AT,2-119444636-119444645-AT,2-119444662-119444671-AT,2-119444688-119444697-AT,2-119444714-119444723-AT,2-119444740-119444749-AT,2-119444766-119444775-AT,2-119444785-119444907-CGTACGAATATATATACACATATATT,2-119444792-119444801-AT,2-119444818-119444827-AT,2-119444844-119444853-AT,2-119444870-119444879-AT,2-119444896-119444905-AT,2-119444942-119444951-AT,2-119444966-119444975-AT,2-119444990-119444999-AT,2-119444926-119445006-ACATATATTCGTACGAATATATAT;MOTIFS=ATATATACGTACGTATATATATACAC,CGTACGAATATATATACACATATATT,ACATATATTCGTACGAATATATAT,TA,TG,AT,ATATATATACACATATATACGTACGA,ATATATACACATATATACGTATGAAT,ATATACATATGAATATATACAC;STRUC=<VC129370>	HPRC,HGSVC,1KG-ONT	No	0.155	Yes	NA,NA	NA	NA
chr2:119444904	68970	INS	54	0.8361	0.5989	7	SCTR(1.3105e-17,1.373)	NA	NA	NA	NA	NA	NA	NA	NA	No	ID=2-119444115-119444124-TG,2-119444134-119444143-AT,2-119444151-119444163-TA,2-119444196-119444208-AT,2-119444204-119444248-ATATACATATGAATATATACAC,2-119444306-119444399-ATATATACACATATATACGTATGAAT,2-119444330-119444339-AT,2-119444356-119444365-AT,2-119444382-119444391-AT,2-119444406-119444415-AT,2-119444438-119444447-AT,2-119444440-119444531-ATATATACGTACGTATATATATACAC,2-119444453-119444463-TA,2-119444479-119444489-TA,2-119444505-119444515-TA,2-119444506-119444810-ATATATATACACATATATACGTACGA,2-119444532-119444541-AT,2-119444558-119444567-AT,2-119444584-119444593-AT,2-119444610-119444619-AT,2-119444636-119444645-AT,2-119444662-119444671-AT,2-119444688-119444697-AT,2-119444714-119444723-AT,2-119444740-119444749-AT,2-119444766-119444775-AT,2-119444785-119444907-CGTACGAATATATATACACATATATT,2-119444792-119444801-AT,2-119444818-119444827-AT,2-119444844-119444853-AT,2-119444870-119444879-AT,2-119444896-119444905-AT,2-119444942-119444951-AT,2-119444966-119444975-AT,2-119444990-119444999-AT,2-119444926-119445006-ACATATATTCGTACGAATATATAT;MOTIFS=ATATATACGTACGTATATATATACAC,CGTACGAATATATATACACATATATT,ACATATATTCGTACGAATATATAT,TA,TG,AT,ATATATATACACATATATACGTACGA,ATATATACACATATATACGTATGAAT,ATATACATATGAATATATACAC;STRUC=<VC129370>	HGSVC	No	0.155	Yes	NA,NA	NA	NA
chr2:119444920	68971	INS	50	0.9294	0.275	13	SCTR(1.3105e-17,1.373)	NA	NA	NA	NA	NA	NA	NA	NA	No	ID=2-119444115-119444124-TG,2-119444134-119444143-AT,2-119444151-119444163-TA,2-119444196-119444208-AT,2-119444204-119444248-ATATACATATGAATATATACAC,2-119444306-119444399-ATATATACACATATATACGTATGAAT,2-119444330-119444339-AT,2-119444356-119444365-AT,2-119444382-119444391-AT,2-119444406-119444415-AT,2-119444438-119444447-AT,2-119444440-119444531-ATATATACGTACGTATATATATACAC,2-119444453-119444463-TA,2-119444479-119444489-TA,2-119444505-119444515-TA,2-119444506-119444810-ATATATATACACATATATACGTACGA,2-119444532-119444541-AT,2-119444558-119444567-AT,2-119444584-119444593-AT,2-119444610-119444619-AT,2-119444636-119444645-AT,2-119444662-119444671-AT,2-119444688-119444697-AT,2-119444714-119444723-AT,2-119444740-119444749-AT,2-119444766-119444775-AT,2-119444785-119444907-CGTACGAATATATATACACATATATT,2-119444792-119444801-AT,2-119444818-119444827-AT,2-119444844-119444853-AT,2-119444870-119444879-AT,2-119444896-119444905-AT,2-119444942-119444951-AT,2-119444966-119444975-AT,2-119444990-119444999-AT,2-119444926-119445006-ACATATATTCGTACGAATATATAT;MOTIFS=ATATATACGTACGTATATATATACAC,CGTACGAATATATATACACATATATT,ACATATATTCGTACGAATATATAT,TA,TG,AT,ATATATATACACATATATACGTACGA,ATATATACACATATATACGTATGAAT,ATATACATATGAATATATACAC;STRUC=<VC129370>	HGSVC	No	0.155	No	NA,NA	NA	NA
chr2:119444925	68972	INS	72	0.8633	0.5467	4	SCTR(1.3105e-17,1.373)	NA	NA	NA	NA	NA	NA	NA	NA	No	ID=2-119444115-119444124-TG,2-119444134-119444143-AT,2-119444151-119444163-TA,2-119444196-119444208-AT,2-119444204-119444248-ATATACATATGAATATATACAC,2-119444306-119444399-ATATATACACATATATACGTATGAAT,2-119444330-119444339-AT,2-119444356-119444365-AT,2-119444382-119444391-AT,2-119444406-119444415-AT,2-119444438-119444447-AT,2-119444440-119444531-ATATATACGTACGTATATATATACAC,2-119444453-119444463-TA,2-119444479-119444489-TA,2-119444505-119444515-TA,2-119444506-119444810-ATATATATACACATATATACGTACGA,2-119444532-119444541-AT,2-119444558-119444567-AT,2-119444584-119444593-AT,2-119444610-119444619-AT,2-119444636-119444645-AT,2-119444662-119444671-AT,2-119444688-119444697-AT,2-119444714-119444723-AT,2-119444740-119444749-AT,2-119444766-119444775-AT,2-119444785-119444907-CGTACGAATATATATACACATATATT,2-119444792-119444801-AT,2-119444818-119444827-AT,2-119444844-119444853-AT,2-119444870-119444879-AT,2-119444896-119444905-AT,2-119444942-119444951-AT,2-119444966-119444975-AT,2-119444990-119444999-AT,2-119444926-119445006-ACATATATTCGTACGAATATATAT;MOTIFS=ATATATACGTACGTATATATATACAC,CGTACGAATATATATACACATATATT,ACATATATTCGTACGAATATATAT,TA,TG,AT,ATATATATACACATATATACGTACGA,ATATATACACATATATACGTATGAAT,ATATACATATGAATATATACAC;STRUC=<VC129370>	HGSVC,1KG-ONT	No	0.155	Yes	NA,NA	NA	NA
chr2:119510698	68974	INS	316	0.9882	0.042	160	SCTR(1.3105e-17,1.373)	NA	NA	NA	NA	NA	NA	NA	NA	No	NA	HPRC,HGSVC,1KG-ONT	No	7.72	Yes	NA,NA	NA	NA
chr2:119512435	68975	INS	50	0.8635	0.4551	113	SCTR(1.3105e-17,1.373)	NA	NA	NA	NA	NA	NA	NA	NA	No	NA	HPRC,HGSVC	Yes	0.008	Yes	NA,NA	NA	NA
chr2:119525206	68976	INS	362	0.9315	0.2626	781	SCTR(1.3105e-17,1.373)	NA	NA	NA	SCTR(1.3105e-17,1.373)	NA	NA	NA	NA	No	NA	HPRC,HGSVC,1KG-ONT	Yes	4.624	Yes	NA,NA	NA	NA
chr2:119525207	68977	INS	361	0.8693	0.4891	34	SCTR(1.3105e-17,1.373)	NA	NA	NA	SCTR(1.3105e-17,1.373)	NA	NA	NA	NA	No	ID=2-119525458-119525467-GGA;MOTIFS=GGA;STRUC=(GGA)n	HPRC,HGSVC,1KG-ONT	Yes	4.624	Yes	NA,NA	NA	NA
chr2:119537542	68980	INS	6058	0.9819	0.075	57	NA	NA	NA	NA	NA	NA	NA	NA	NA	No	NA	HPRC,HGSVC,1KG-ONT	Yes	3.238	Yes	NA,NA	NA	NA
chr2:119552282	68981	DEL	69	0.9237	0.2942	1	CFAP221(3.1725000000000003e-24,1.102)	NA	NA	NA	NA	NA	NA	NA	NA	No	ID=2-119552158-119552178-T,2-119552271-119552284-TATT,2-119552287-119552756-AATAAATAGAAATATTTCTTTCTTTAATAAGA,2-119552854-119552867-AAAT;MOTIFS=AAAT,TATT,AATAAATAGAAATATTTCTTTCTTTAATAAGA,T;STRUC=<VC129385>	HPRC,HGSVC	No	0.021	No	NA,NA	NA	NA
chr2:119552287	68982	INS	64	0.9022	0.3548	21	CFAP221(3.1725000000000003e-24,1.102)	NA	NA	NA	NA	NA	NA	NA	NA	No	ID=2-119552158-119552178-T,2-119552271-119552284-TATT,2-119552287-119552756-AATAAATAGAAATATTTCTTTCTTTAATAAGA,2-119552854-119552867-AAAT;MOTIFS=AAAT,TATT,AATAAATAGAAATATTTCTTTCTTTAATAAGA,T;STRUC=<VC129385>	NA	No	2.17	Yes	NA,NA	NA	NA
chr2:119552287	68983	DEL	64	0.8205	0.664	140	CFAP221(3.1725000000000003e-24,1.102)	NA	NA	NA	NA	NA	NA	NA	NA	No	ID=2-119552158-119552178-T,2-119552271-119552284-TATT,2-119552287-119552756-AATAAATAGAAATATTTCTTTCTTTAATAAGA,2-119552854-119552867-AAAT;MOTIFS=AAAT,TATT,AATAAATAGAAATATTTCTTTCTTTAATAAGA,T;STRUC=<VC129385>	HPRC,HGSVC	No	0.018	Yes	NA,NA	NA	NA
chr2:119552287	68984	DEL	96	0.9713	0.1912	227	CFAP221(3.1725000000000003e-24,1.102)	NA	NA	NA	NA	NA	NA	NA	NA	No	ID=2-119552158-119552178-T,2-119552271-119552284-TATT,2-119552287-119552756-AATAAATAGAAATATTTCTTTCTTTAATAAGA,2-119552854-119552867-AAAT;MOTIFS=AAAT,TATT,AATAAATAGAAATATTTCTTTCTTTAATAAGA,T;STRUC=<VC129385>	HPRC,HGSVC,1KG-ONT	No	0.02	Yes	NA,NA	NA	NA
chr2:119552287	68985	DEL	128	0.8595	0.5024	27	CFAP221(3.1725000000000003e-24,1.102)	NA	NA	NA	NA	NA	NA	NA	NA	No	ID=2-119552158-119552178-T,2-119552271-119552284-TATT,2-119552287-119552756-AATAAATAGAAATATTTCTTTCTTTAATAAGA,2-119552854-119552867-AAAT;MOTIFS=AAAT,TATT,AATAAATAGAAATATTTCTTTCTTTAATAAGA,T;STRUC=<VC129385>	HPRC,HGSVC,1KG-ONT	No	0.02	No	NA,NA	NA	NA
chr2:119552287	68986	DEL	288	0.9178	0.3	2	CFAP221(3.1725000000000003e-24,1.102)	NA	NA	NA	NA	NA	NA	NA	NA	No	ID=2-119552158-119552178-T,2-119552271-119552284-TATT,2-119552287-119552756-AATAAATAGAAATATTTCTTTCTTTAATAAGA,2-119552854-119552867-AAAT;MOTIFS=AAAT,TATT,AATAAATAGAAATATTTCTTTCTTTAATAAGA,T;STRUC=<VC129385>	HPRC	No	0.016	No	NA,NA	NA	NA
chr2:119552397	68987	DEL	68	0.9027	0.3513	3	CFAP221(3.1725000000000003e-24,1.102)	NA	NA	NA	NA	NA	NA	NA	NA	No	ID=2-119552158-119552178-T,2-119552271-119552284-TATT,2-119552287-119552756-AATAAATAGAAATATTTCTTTCTTTAATAAGA,2-119552854-119552867-AAAT;MOTIFS=AAAT,TATT,AATAAATAGAAATATTTCTTTCTTTAATAAGA,T;STRUC=<VC129385>	HPRC,HGSVC	No	0.004	No	NA,NA	NA	NA
chr2:119552426	68988	DEL	66	0.8377	0.5876	3	CFAP221(3.1725000000000003e-24,1.102)	NA	NA	NA	NA	NA	NA	NA	NA	No	ID=2-119552158-119552178-T,2-119552271-119552284-TATT,2-119552287-119552756-AATAAATAGAAATATTTCTTTCTTTAATAAGA,2-119552854-119552867-AAAT;MOTIFS=AAAT,TATT,AATAAATAGAAATATTTCTTTCTTTAATAAGA,T;STRUC=<VC129385>	HPRC,HGSVC	No	0.004	Yes	NA,NA	NA	NA
chr2:119552486	68989	DEL	344	0.8213	0.6482	4	CFAP221(3.1725000000000003e-24,1.102)	NA	NA	NA	NA	NA	NA	NA	NA	No	ID=2-119552158-119552178-T,2-119552271-119552284-TATT,2-119552287-119552756-AATAAATAGAAATATTTCTTTCTTTAATAAGA,2-119552854-119552867-AAAT;MOTIFS=AAAT,TATT,AATAAATAGAAATATTTCTTTCTTTAATAAGA,T;STRUC=<VC129385>	NA	No	0.042	No	NA,NA	NA	NA
chr2:119552565	68990	DEL	65	0.7877	0.6969	4	CFAP221(3.1725000000000003e-24,1.102)	NA	NA	NA	NA	NA	NA	NA	NA	No	ID=2-119552158-119552178-T,2-119552271-119552284-TATT,2-119552287-119552756-AATAAATAGAAATATTTCTTTCTTTAATAAGA,2-119552854-119552867-AAAT;MOTIFS=AAAT,TATT,AATAAATAGAAATATTTCTTTCTTTAATAAGA,T;STRUC=<VC129385>	HPRC,HGSVC	No	0.004	No	NA,NA	NA	NA
chr2:119552614	68991	DEL	216	0.7985	0.6862	66	CFAP221(3.1725000000000003e-24,1.102)	NA	NA	NA	NA	NA	NA	NA	NA	No	ID=2-119552158-119552178-T,2-119552271-119552284-TATT,2-119552287-119552756-AATAAATAGAAATATTTCTTTCTTTAATAAGA,2-119552854-119552867-AAAT;MOTIFS=AAAT,TATT,AATAAATAGAAATATTTCTTTCTTTAATAAGA,T;STRUC=<VC129385>	HPRC,HGSVC,1KG-ONT	No	0.023	Yes	NA,NA	NA	NA
chr2:119552621	68992	DEL	100	0.8339	0.6139	52	CFAP221(3.1725000000000003e-24,1.102)	NA	NA	NA	NA	NA	NA	NA	NA	No	ID=2-119552158-119552178-T,2-119552271-119552284-TATT,2-119552287-119552756-AATAAATAGAAATATTTCTTTCTTTAATAAGA,2-119552854-119552867-AAAT;MOTIFS=AAAT,TATT,AATAAATAGAAATATTTCTTTCTTTAATAAGA,T;STRUC=<VC129385>	HPRC,HGSVC,1KG-ONT	No	0.004	Yes	NA,NA	NA	NA
chr2:119552646	68993	DEL	184	0.907	0.3258	577	CFAP221(3.1725000000000003e-24,1.102)	NA	NA	NA	NA	NA	NA	NA	NA	No	ID=2-119552158-119552178-T,2-119552271-119552284-TATT,2-119552287-119552756-AATAAATAGAAATATTTCTTTCTTTAATAAGA,2-119552854-119552867-AAAT;MOTIFS=AAAT,TATT,AATAAATAGAAATATTTCTTTCTTTAATAAGA,T;STRUC=<VC129385>	HPRC,HGSVC,1KG-ONT	No	0.022	Yes	NA,NA	NA	NA
chr2:119552678	68994	DEL	152	0.8596	0.5145	178	CFAP221(3.1725000000000003e-24,1.102)	NA	NA	NA	NA	NA	NA	NA	NA	No	ID=2-119552158-119552178-T,2-119552271-119552284-TATT,2-119552287-119552756-AATAAATAGAAATATTTCTTTCTTTAATAAGA,2-119552854-119552867-AAAT;MOTIFS=AAAT,TATT,AATAAATAGAAATATTTCTTTCTTTAATAAGA,T;STRUC=<VC129385>	HPRC,HGSVC,1KG-ONT	No	0.022	Yes	NA,NA	NA	NA
chr2:119552689	68995	DEL	60	0.8209	0.6874	16	CFAP221(3.1725000000000003e-24,1.102)	NA	NA	NA	NA	NA	NA	NA	NA	No	ID=2-119552158-119552178-T,2-119552271-119552284-TATT,2-119552287-119552756-AATAAATAGAAATATTTCTTTCTTTAATAAGA,2-119552854-119552867-AAAT;MOTIFS=AAAT,TATT,AATAAATAGAAATATTTCTTTCTTTAATAAGA,T;STRUC=<VC129385>	HPRC,HGSVC	No	0.013	Yes	NA,NA	NA	NA
chr2:119552710	68996	DEL	120	0.8838	0.4491	170	CFAP221(3.1725000000000003e-24,1.102)	NA	NA	NA	NA	NA	NA	NA	NA	No	ID=2-119552158-119552178-T,2-119552271-119552284-TATT,2-119552287-119552756-AATAAATAGAAATATTTCTTTCTTTAATAAGA,2-119552854-119552867-AAAT;MOTIFS=AAAT,TATT,AATAAATAGAAATATTTCTTTCTTTAATAAGA,T;STRUC=<VC129385>	HPRC,HGSVC,1KG-ONT	No	0.022	Yes	NA,NA	NA	NA
chr2:119552721	68997	DEL	88	0.868	0.5285	18	CFAP221(3.1725000000000003e-24,1.102)	NA	NA	NA	NA	NA	NA	NA	NA	No	ID=2-119552158-119552178-T,2-119552271-119552284-TATT,2-119552287-119552756-AATAAATAGAAATATTTCTTTCTTTAATAAGA,2-119552854-119552867-AAAT;MOTIFS=AAAT,TATT,AATAAATAGAAATATTTCTTTCTTTAATAAGA,T;STRUC=<VC129385>	HPRC,HGSVC,1KG-ONT	No	0.02	No	NA,NA	NA	NA
chr2:119552753	68998	DEL	56	0.8658	0.4773	74	CFAP221(3.1725000000000003e-24,1.102)	NA	NA	NA	NA	NA	NA	NA	NA	No	ID=2-119552158-119552178-T,2-119552271-119552284-TATT,2-119552287-119552756-AATAAATAGAAATATTTCTTTCTTTAATAAGA,2-119552854-119552867-AAAT;MOTIFS=AAAT,TATT,AATAAATAGAAATATTTCTTTCTTTAATAAGA,T;STRUC=<VC129385>	HPRC,HGSVC	No	0.013	Yes	NA,NA	NA	NA
chr2:119660919	68999	INS	114	0.8068	0.6649	858	CFAP221(3.1725000000000003e-24,1.102)	NA	NA	NA	NA	NA	NA	NA	NA	No	NA	HPRC,HGSVC,1KG-ONT	Yes	0.44	Yes	NA,NA	NA	NA
chr2:119660919	69000	INS	118	0.8059	0.6924	12	CFAP221(3.1725000000000003e-24,1.102)	NA	NA	NA	NA	NA	NA	NA	NA	No	NA	HPRC,HGSVC,1KG-ONT	Yes	0.44	Yes	NA,NA	NA	NA
chr2:119678658	69001	INS	123	0.8213	0.6502	1	NA	NA	NA	NA	NA	NA	NA	NA	NA	No	ID=2-119678513-119678543-TG,2-119678565-119678585-GT,2-119678607-119678631-TG,2-119678651-119678672-GT,2-119678692-119678717-GT;MOTIFS=TG,GT;STRUC=<VC129396>	NA	No	0.317	Yes	NA,NA	NA	NA
chr2:119693924	69002	INS	367	0.8512	0.5482	184	NA	NA	NA	NA	NA	NA	NA	NA	NA	No	ID=2-119693943-119693953-CA,2-119694065-119694074-AC;MOTIFS=AC,CA;STRUC=<VC129399>	HPRC,HGSVC,1KG-ONT	Yes	0.121	Yes	NA,NA	NA	NA
chr2:119693945	69003	INS	394	0.9396	0.2348	32	NA	NA	NA	NA	NA	NA	NA	NA	NA	No	ID=2-119693943-119693953-CA,2-119694065-119694074-AC;MOTIFS=AC,CA;STRUC=<VC129399>	HPRC,HGSVC,1KG-ONT	Yes	0.121	No	NA,NA	NA	NA
chr2:119693945	69004	INS	387	0.871	0.4924	1048	NA	NA	NA	NA	NA	NA	NA	NA	NA	No	ID=2-119693943-119693953-CA,2-119694065-119694074-AC;MOTIFS=AC,CA;STRUC=<VC129399>	HPRC,HGSVC,1KG-ONT	Yes	0.121	Yes	NA,NA	NA	NA
chr2:119693945	69005	INS	337	0.9462	0.2213	1	NA	NA	NA	NA	NA	NA	NA	NA	NA	No	ID=2-119693943-119693953-CA,2-119694065-119694074-AC;MOTIFS=AC,CA;STRUC=<VC129399>	HPRC,HGSVC,1KG-ONT	Yes	0.121	No	NA,NA	NA	NA
chr2:119774729	69007	INS	344	0.884	0.4394	2	PTPN4(0.94902,0.496)	NA	NA	NA	NA	NA	NA	NA	NA	No	NA	NA	No	0.308	Yes	NA,NA	NA	NA
chr2:119788126	69008	INS	308	0.9191	0.3537	1	PTPN4(0.94902,0.496)	NA	NA	NA	NA	NA	NA	NA	NA	No	NA	NA	No	2.142	No	NA,NA	NA	NA
chr2:119801083	69009	INS	338	0.8434	0.5571	3	PTPN4(0.94902,0.496)	NA	NA	NA	NA	NA	NA	NA	NA	No	NA	NA	No	0.745	Yes	NA,NA	NA	NA
chr2:119837357	69010	DEL	70	0.9186	0.3148	1	PTPN4(0.94902,0.496)	NA	NA	NA	NA	NA	NA	NA	NA	No	NA	NA	No	0.253	No	NA,NA	NA	NA
chr2:119843754	69012	INS	477	0.8482	0.5693	4	PTPN4(0.94902,0.496)	NA	NA	NA	NA	NA	NA	NA	NA	No	ID=2-119843623-119843631-C,2-119844220-119844232-GGGC,2-119844349-119844361-C;MOTIFS=C,GGGC;STRUC=<VC129405>	HPRC,HGSVC	No	0.056	Yes	NA,NA	NA	NA
chr2:119843805	69013	INS	713	0.8601	0.5619	627	PTPN4(0.94902,0.496)	NA	NA	NA	NA	NA	NA	NA	NA	No	ID=2-119843623-119843631-C,2-119844220-119844232-GGGC,2-119844349-119844361-C;MOTIFS=C,GGGC;STRUC=<VC129405>	HPRC,HGSVC,1KG-ONT	No	0.056	Yes	NA,NA	NA	NA
chr2:119843893	69014	INS	522	0.8514	0.5348	22	PTPN4(0.94902,0.496)	NA	NA	NA	NA	NA	NA	NA	NA	No	ID=2-119843623-119843631-C,2-119844220-119844232-GGGC,2-119844349-119844361-C;MOTIFS=C,GGGC;STRUC=<VC129405>	HPRC,HGSVC	No	0.056	No	NA,NA	NA	NA
chr2:119843893	69016	INS	1486	0.823	0.6374	1	PTPN4(0.94902,0.496)	NA	NA	NA	NA	NA	NA	NA	NA	No	ID=2-119843623-119843631-C,2-119844220-119844232-GGGC,2-119844349-119844361-C;MOTIFS=C,GGGC;STRUC=<VC129405>	NA	No	0.056	Yes	NA,NA	NA	NA
chr2:119843893	69017	INS	617	0.8762	0.4316	159	PTPN4(0.94902,0.496)	NA	NA	NA	NA	NA	NA	NA	NA	No	ID=2-119843623-119843631-C,2-119844220-119844232-GGGC,2-119844349-119844361-C;MOTIFS=C,GGGC;STRUC=<VC129405>	HPRC,HGSVC,1KG-ONT	No	0.056	Yes	NA,NA	NA	NA
chr2:119843899	69018	INS	651	0.9048	0.3449	124	PTPN4(0.94902,0.496)	NA	NA	NA	NA	NA	NA	NA	NA	No	ID=2-119843623-119843631-C,2-119844220-119844232-GGGC,2-119844349-119844361-C;MOTIFS=C,GGGC;STRUC=<VC129405>	HPRC,HGSVC,1KG-ONT	No	0.056	Yes	NA,NA	NA	NA
chr2:119843900	69019	INS	244	0.7964	0.6889	31	PTPN4(0.94902,0.496)	NA	NA	NA	NA	NA	NA	NA	NA	No	ID=2-119843623-119843631-C,2-119844220-119844232-GGGC,2-119844349-119844361-C;MOTIFS=C,GGGC;STRUC=<VC129405>	HPRC,HGSVC,1KG-ONT	No	0.056	Yes	NA,NA	NA	NA
chr2:119843900	69020	INS	651	0.808	0.6636	58	PTPN4(0.94902,0.496)	NA	NA	NA	NA	NA	NA	NA	NA	No	ID=2-119843623-119843631-C,2-119844220-119844232-GGGC,2-119844349-119844361-C;MOTIFS=C,GGGC;STRUC=<VC129405>	HPRC,HGSVC,1KG-ONT	No	0.056	Yes	NA,NA	NA	NA
chr2:119843900	69021	INS	228	0.8509	0.6044	173	PTPN4(0.94902,0.496)	NA	NA	NA	NA	NA	NA	NA	NA	No	ID=2-119843623-119843631-C,2-119844220-119844232-GGGC,2-119844349-119844361-C;MOTIFS=C,GGGC;STRUC=<VC129405>	HPRC,HGSVC,1KG-ONT	No	0.056	Yes	NA,NA	NA	NA
chr2:119843900	69022	INS	1658	0.9179	0.3143	2	PTPN4(0.94902,0.496)	NA	NA	NA	NA	NA	NA	NA	NA	No	ID=2-119843623-119843631-C,2-119844220-119844232-GGGC,2-119844349-119844361-C;MOTIFS=C,GGGC;STRUC=<VC129405>	NA	No	0.056	Yes	NA,NA	NA	NA
chr2:119843900	69023	INS	605	0.8968	0.3743	16	PTPN4(0.94902,0.496)	NA	NA	NA	NA	NA	NA	NA	NA	No	ID=2-119843623-119843631-C,2-119844220-119844232-GGGC,2-119844349-119844361-C;MOTIFS=C,GGGC;STRUC=<VC129405>	HPRC,HGSVC,1KG-ONT	No	0.056	Yes	NA,NA	NA	NA
chr2:119843900	69024	INS	796	0.9425	0.246	332	PTPN4(0.94902,0.496)	NA	NA	NA	NA	NA	NA	NA	NA	No	ID=2-119843623-119843631-C,2-119844220-119844232-GGGC,2-119844349-119844361-C;MOTIFS=C,GGGC;STRUC=<VC129405>	HPRC,HGSVC,1KG-ONT	No	0.056	Yes	NA,NA	NA	NA
chr2:119843920	69025	INS	54	0.8037	0.6958	19	PTPN4(0.94902,0.496)	NA	NA	NA	NA	NA	NA	NA	NA	No	ID=2-119843623-119843631-C,2-119844220-119844232-GGGC,2-119844349-119844361-C;MOTIFS=C,GGGC;STRUC=<VC129405>	1KG-ONT	No	0.056	Yes	NA,NA	NA	NA
chr2:119843930	69026	INS	505	0.8898	0.388	5	PTPN4(0.94902,0.496)	NA	NA	NA	NA	NA	NA	NA	NA	No	ID=2-119843623-119843631-C,2-119844220-119844232-GGGC,2-119844349-119844361-C;MOTIFS=C,GGGC;STRUC=<VC129405>	HPRC,HGSVC	No	0.056	Yes	NA,NA	NA	NA
chr2:119843930	69027	INS	332	0.9091	0.3783	3	PTPN4(0.94902,0.496)	NA	NA	NA	NA	NA	NA	NA	NA	No	ID=2-119843623-119843631-C,2-119844220-119844232-GGGC,2-119844349-119844361-C;MOTIFS=C,GGGC;STRUC=<VC129405>	HPRC,HGSVC,1KG-ONT	No	0.056	Yes	NA,NA	NA	NA
chr2:119844093	69028	INS	561	0.814	0.6836	139	PTPN4(0.94902,0.496)	NA	NA	NA	NA	NA	NA	NA	NA	No	ID=2-119843623-119843631-C,2-119844220-119844232-GGGC,2-119844349-119844361-C;MOTIFS=C,GGGC;STRUC=<VC129405>	HPRC,HGSVC	No	0.056	Yes	NA,NA	NA	NA
chr2:119844093	69029	INS	232	0.8105	0.6686	80	PTPN4(0.94902,0.496)	NA	NA	NA	NA	NA	NA	NA	NA	No	ID=2-119843623-119843631-C,2-119844220-119844232-GGGC,2-119844349-119844361-C;MOTIFS=C,GGGC;STRUC=<VC129405>	HPRC,HGSVC,1KG-ONT	Yes	0.056	Yes	NA,NA	NA	NA
chr2:119844096	69030	INS	56	0.8436	0.578	48	PTPN4(0.94902,0.496)	NA	NA	NA	NA	NA	NA	NA	NA	No	ID=2-119843623-119843631-C,2-119844220-119844232-GGGC,2-119844349-119844361-C;MOTIFS=C,GGGC;STRUC=<VC129405>	1KG-ONT	Yes	0.056	Yes	NA,NA	NA	NA
chr2:119844099	69031	INS	50	0.8852	0.4478	174	PTPN4(0.94902,0.496)	NA	NA	NA	NA	NA	NA	NA	NA	No	ID=2-119843623-119843631-C,2-119844220-119844232-GGGC,2-119844349-119844361-C;MOTIFS=C,GGGC;STRUC=<VC129405>	1KG-ONT	Yes	0.056	Yes	NA,NA	NA	NA
chr2:119844099	69032	INS	176	0.8497	0.5642	2	PTPN4(0.94902,0.496)	NA	NA	NA	NA	NA	NA	NA	NA	No	ID=2-119843623-119843631-C,2-119844220-119844232-GGGC,2-119844349-119844361-C;MOTIFS=C,GGGC;STRUC=<VC129405>	HPRC,HGSVC,1KG-ONT	Yes	0.056	Yes	NA,NA	NA	NA
chr2:119844099	69033	INS	225	0.8333	0.5934	189	PTPN4(0.94902,0.496)	NA	NA	NA	NA	NA	NA	NA	NA	No	ID=2-119843623-119843631-C,2-119844220-119844232-GGGC,2-119844349-119844361-C;MOTIFS=C,GGGC;STRUC=<VC129405>	HPRC,HGSVC,1KG-ONT	Yes	0.056	Yes	NA,NA	NA	NA
chr2:119844104	69034	INS	54	0.9598	0.2022	6	PTPN4(0.94902,0.496)	NA	NA	NA	NA	NA	NA	NA	NA	No	ID=2-119843623-119843631-C,2-119844220-119844232-GGGC,2-119844349-119844361-C;MOTIFS=C,GGGC;STRUC=<VC129405>	1KG-ONT	No	0.056	No	NA,NA	NA	NA
chr2:119844106	69035	INS	51	0.8789	0.425	2	PTPN4(0.94902,0.496)	NA	NA	NA	NA	NA	NA	NA	NA	No	ID=2-119843623-119843631-C,2-119844220-119844232-GGGC,2-119844349-119844361-C;MOTIFS=C,GGGC;STRUC=<VC129405>	1KG-ONT	No	0.056	No	NA,NA	NA	NA
chr2:119844107	69036	INS	52	0.8637	0.4827	45	PTPN4(0.94902,0.496)	NA	NA	NA	NA	NA	NA	NA	NA	No	ID=2-119843623-119843631-C,2-119844220-119844232-GGGC,2-119844349-119844361-C;MOTIFS=C,GGGC;STRUC=<VC129405>	1KG-ONT	No	0.056	Yes	NA,NA	NA	NA
chr2:119844129	69037	INS	50	0.8243	0.6697	2	PTPN4(0.94902,0.496)	NA	NA	NA	NA	NA	NA	NA	NA	No	ID=2-119843623-119843631-C,2-119844220-119844232-GGGC,2-119844349-119844361-C;MOTIFS=C,GGGC;STRUC=<VC129405>	1KG-ONT	No	0.056	No	NA,NA	NA	NA
chr2:119844141	69038	INS	55	0.8263	0.6214	39	PTPN4(0.94902,0.496)	NA	NA	NA	NA	NA	NA	NA	NA	No	ID=2-119843623-119843631-C,2-119844220-119844232-GGGC,2-119844349-119844361-C;MOTIFS=C,GGGC;STRUC=<VC129405>	1KG-ONT	No	0.056	Yes	NA,NA	NA	NA
chr2:119844146	69039	INS	52	0.8397	0.6095	10	PTPN4(0.94902,0.496)	NA	NA	NA	NA	NA	NA	NA	NA	No	ID=2-119843623-119843631-C,2-119844220-119844232-GGGC,2-119844349-119844361-C;MOTIFS=C,GGGC;STRUC=<VC129405>	1KG-ONT	No	0.056	Yes	NA,NA	NA	NA
chr2:119844316	69040	INS	210	0.8592	0.5366	53	PTPN4(0.94902,0.496)	NA	NA	NA	NA	NA	NA	NA	NA	No	ID=2-119843623-119843631-C,2-119844220-119844232-GGGC,2-119844349-119844361-C;MOTIFS=C,GGGC;STRUC=<VC129405>	HPRC,HGSVC,1KG-ONT	No	0.011	Yes	NA,NA	NA	NA
chr2:119925480	69042	INS	76	0.8673	0.4591	1	PTPN4(0.94902,0.496)	NA	NA	NA	NA	NA	NA	NA	NA	No	NA	NA	No	1.616	No	NA,NA	NA	NA
chr2:119932846	69043	INS	343	0.8423	0.5886	1	PTPN4(0.94902,0.496)	NA	NA	NA	NA	NA	NA	NA	NA	No	NA	NA	Yes	6.648	No	NA,NA	NA	NA
chr2:119974899	69044	INS	108	0.8269	0.6427	1	PTPN4(0.94902,0.496)	NA	NA	NA	NA	NA	NA	NA	NA	No	NA	NA	Yes	7.715	No	NA,NA	NA	NA
chr2:119988596	69045	DEL	80	0.8293	0.6545	2	NA	NA	NA	NA	NA	NA	NA	NA	NA	No	NA	NA	Yes	4.092	No	NA,NA	NA	NA
chr2:120016693	69046	DEL	174	0.8429	0.5977	4	EPB41L5(0.015529,0.609)	NA	NA	NA	NA	NA	NA	NA	NA	No	NA	1KG-ONT	Yes	5.222	Yes	NA,NA	NA	NA
chr2:120096115	69047	INS	330	0.9336	0.2548	7	EPB41L5(0.015529,0.609)	NA	NA	NA	NA	NA	NA	NA	NA	No	NA	NA	Yes	0.692	Yes	NA,NA	NA	NA
chr2:120098249	69048	INS	54	0.9041	0.3449	1	EPB41L5(0.015529,0.609)	NA	NA	NA	NA	NA	NA	NA	NA	No	NA	NA	Yes	0.056	No	NA,NA	NA	NA
chr2:120121029	69049	INS	62	0.8647	0.5867	1	EPB41L5(0.015529,0.609)	NA	NA	NA	NA	NA	NA	NA	NA	No	NA	NA	No	0.692	No	NA,NA	NA	NA
chr2:120149162	69050	INS	79	0.8697	0.4929	8	EPB41L5(0.015529,0.609)	NA	NA	NA	NA	NA	NA	NA	NA	No	NA	NA	Yes	2.387	Yes	NA,NA	NA	NA
chr2:120178346	69051	DEL	86	0.8838	0.5109	5	EPB41L5(0.015529,0.609)	NA	NA	NA	NA	NA	NA	NA	NA	No	NA	NA	No	5.505	Yes	NA,NA	NA	NA
chr2:120183031	69053	DEL	84	0.8861	0.4158	67	NA	NA	NA	NA	NA	NA	NA	NA	NA	No	ID=2-120183093-120183137-TTCTCGGTCCCACCTGTTCTCA;MOTIFS=TTCTCGGTCCCACCTGTTCTCA;STRUC=<TR1937090>	HPRC,HGSVC,1KG-ONT	Yes	0.56	Yes	NA,NA	NA	NA
chr2:120187625	69054	INS	302	0.8857	0.4327	1	NA	NA	NA	NA	NA	NA	NA	NA	NA	No	NA	NA	No	1.616	No	NA,NA	NA	NA
chr2:120308219	69055	INS	292	0.9269	0.2675	60	NA	NA	NA	NA	NA	NA	NA	NA	NA	No	NA	HPRC,HGSVC,1KG-ONT	Yes	0.142	Yes	NA,NA	NA	NA
chr2:120308219	69056	INS	275	0.8185	0.6568	26	NA	NA	NA	NA	NA	NA	NA	NA	NA	No	NA	HPRC,HGSVC,1KG-ONT	Yes	0.142	Yes	NA,NA	NA	NA
chr2:120309509	69057	INS	304	0.8862	0.4188	23	NA	NA	NA	NA	NA	NA	NA	NA	NA	No	NA	1KG-ONT	Yes	2.972	Yes	NA,NA	NA	NA
chr2:120321072	69058	INS	58	0.8123	0.6858	133	NA	NA	NA	NA	NA	NA	NA	NA	NA	No	ID=2-120321029-120321046-TCT,2-120321066-120321120-CTTCTCCCTCCTC,2-120321072-120321081-CCT,2-120321085-120321094-CCT,2-120321098-120321107-CCT,2-120321098-120321130-CCTCCTCCTTCTCCCT,2-120321111-120321123-CCT,2-120321124-120321132-CTCC,2-120321127-120321136-CCT,2-120321140-120321152-CCT,2-120321153-120321234-CTCCCTCCTCCTCCTC,2-120321156-120321173-CCT,2-120321172-120321189-CCT,2-120321188-120321205-CCT,2-120321191-120321249-CCTCCTCCTCCTCCCTCCTCCTCCTCCTC,2-120321204-120321221-CCT,2-120321207-120321247-CCTCCTCCTCCTC,2-120321220-120321234-CCT,2-120321233-120321250-CCT,2-120321249-120321266-CCT,2-120321265-120321282-CCT,2-120321281-120321298-CCT,2-120321220-120321309-CCTCCTCCTCCTCCCT,2-120321297-120321309-CCT,2-120321313-120321325-CCT,2-120321329-120321341-CCT,2-120321294-120321351-CTCCCTCCTCCTCCTT,2-120321358-120321367-CCT,2-120321365-120321375-CTT;MOTIFS=CCT,CCTCCTCCTTCTCCCT,CTCCCTCCTCCTCCTC,CTCC,CCTCCTCCTCCTC,TCT,CCTCCTCCTCCTCCCT,CTT,CTCCCTCCTCCTCCTT,CTTCTCCCTCCTC,CCTCCTCCTCCTCCCTCCTCCTCCTCCTC;STRUC=<VC129436>	HPRC,HGSVC,1KG-ONT	No	1.859	Yes	NA,NA	NA	NA
chr2:120321086	69059	DEL	105	0.8526	0.5422	128	NA	NA	NA	NA	NA	NA	NA	NA	NA	No	ID=2-120321029-120321046-TCT,2-120321066-120321120-CTTCTCCCTCCTC,2-120321072-120321081-CCT,2-120321085-120321094-CCT,2-120321098-120321107-CCT,2-120321098-120321130-CCTCCTCCTTCTCCCT,2-120321111-120321123-CCT,2-120321124-120321132-CTCC,2-120321127-120321136-CCT,2-120321140-120321152-CCT,2-120321153-120321234-CTCCCTCCTCCTCCTC,2-120321156-120321173-CCT,2-120321172-120321189-CCT,2-120321188-120321205-CCT,2-120321191-120321249-CCTCCTCCTCCTCCCTCCTCCTCCTCCTC,2-120321204-120321221-CCT,2-120321207-120321247-CCTCCTCCTCCTC,2-120321220-120321234-CCT,2-120321233-120321250-CCT,2-120321249-120321266-CCT,2-120321265-120321282-CCT,2-120321281-120321298-CCT,2-120321220-120321309-CCTCCTCCTCCTCCCT,2-120321297-120321309-CCT,2-120321313-120321325-CCT,2-120321329-120321341-CCT,2-120321294-120321351-CTCCCTCCTCCTCCTT,2-120321358-120321367-CCT,2-120321365-120321375-CTT;MOTIFS=CCT,CCTCCTCCTTCTCCCT,CTCCCTCCTCCTCCTC,CTCC,CCTCCTCCTCCTC,TCT,CCTCCTCCTCCTCCCT,CTT,CTCCCTCCTCCTCCTT,CTTCTCCCTCCTC,CCTCCTCCTCCTCCCTCCTCCTCCTCCTC;STRUC=<VC129436>	HPRC,HGSVC,1KG-ONT	No	0.389	Yes	NA,NA	NA	NA
chr2:120321101	69060	DEL	119	0.9117	0.3206	4	NA	NA	NA	NA	NA	NA	NA	NA	NA	No	ID=2-120321029-120321046-TCT,2-120321066-120321120-CTTCTCCCTCCTC,2-120321072-120321081-CCT,2-120321085-120321094-CCT,2-120321098-120321107-CCT,2-120321098-120321130-CCTCCTCCTTCTCCCT,2-120321111-120321123-CCT,2-120321124-120321132-CTCC,2-120321127-120321136-CCT,2-120321140-120321152-CCT,2-120321153-120321234-CTCCCTCCTCCTCCTC,2-120321156-120321173-CCT,2-120321172-120321189-CCT,2-120321188-120321205-CCT,2-120321191-120321249-CCTCCTCCTCCTCCCTCCTCCTCCTCCTC,2-120321204-120321221-CCT,2-120321207-120321247-CCTCCTCCTCCTC,2-120321220-120321234-CCT,2-120321233-120321250-CCT,2-120321249-120321266-CCT,2-120321265-120321282-CCT,2-120321281-120321298-CCT,2-120321220-120321309-CCTCCTCCTCCTCCCT,2-120321297-120321309-CCT,2-120321313-120321325-CCT,2-120321329-120321341-CCT,2-120321294-120321351-CTCCCTCCTCCTCCTT,2-120321358-120321367-CCT,2-120321365-120321375-CTT;MOTIFS=CCT,CCTCCTCCTTCTCCCT,CTCCCTCCTCCTCCTC,CTCC,CCTCCTCCTCCTC,TCT,CCTCCTCCTCCTCCCT,CTT,CTCCCTCCTCCTCCTT,CTTCTCCCTCCTC,CCTCCTCCTCCTCCCTCCTCCTCCTCCTC;STRUC=<VC129436>	HPRC,HGSVC	Yes	0.325	No	NA,NA	NA	NA
chr2:120321153	69061	INS	64	0.8668	0.4976	108	NA	NA	NA	NA	NA	NA	NA	NA	NA	No	ID=2-120321029-120321046-TCT,2-120321066-120321120-CTTCTCCCTCCTC,2-120321072-120321081-CCT,2-120321085-120321094-CCT,2-120321098-120321107-CCT,2-120321098-120321130-CCTCCTCCTTCTCCCT,2-120321111-120321123-CCT,2-120321124-120321132-CTCC,2-120321127-120321136-CCT,2-120321140-120321152-CCT,2-120321153-120321234-CTCCCTCCTCCTCCTC,2-120321156-120321173-CCT,2-120321172-120321189-CCT,2-120321188-120321205-CCT,2-120321191-120321249-CCTCCTCCTCCTCCCTCCTCCTCCTCCTC,2-120321204-120321221-CCT,2-120321207-120321247-CCTCCTCCTCCTC,2-120321220-120321234-CCT,2-120321233-120321250-CCT,2-120321249-120321266-CCT,2-120321265-120321282-CCT,2-120321281-120321298-CCT,2-120321220-120321309-CCTCCTCCTCCTCCCT,2-120321297-120321309-CCT,2-120321313-120321325-CCT,2-120321329-120321341-CCT,2-120321294-120321351-CTCCCTCCTCCTCCTT,2-120321358-120321367-CCT,2-120321365-120321375-CTT;MOTIFS=CCT,CCTCCTCCTTCTCCCT,CTCCCTCCTCCTCCTC,CTCC,CCTCCTCCTCCTC,TCT,CCTCCTCCTCCTCCCT,CTT,CTCCCTCCTCCTCCTT,CTTCTCCCTCCTC,CCTCCTCCTCCTCCCTCCTCCTCCTCCTC;STRUC=<VC129436>	HPRC,HGSVC,1KG-ONT	No	1.859	Yes	NA,NA	NA	NA
chr2:120321153	69062	DEL	77	0.8067	0.6943	10	NA	NA	NA	NA	NA	NA	NA	NA	NA	No	ID=2-120321029-120321046-TCT,2-120321066-120321120-CTTCTCCCTCCTC,2-120321072-120321081-CCT,2-120321085-120321094-CCT,2-120321098-120321107-CCT,2-120321098-120321130-CCTCCTCCTTCTCCCT,2-120321111-120321123-CCT,2-120321124-120321132-CTCC,2-120321127-120321136-CCT,2-120321140-120321152-CCT,2-120321153-120321234-CTCCCTCCTCCTCCTC,2-120321156-120321173-CCT,2-120321172-120321189-CCT,2-120321188-120321205-CCT,2-120321191-120321249-CCTCCTCCTCCTCCCTCCTCCTCCTCCTC,2-120321204-120321221-CCT,2-120321207-120321247-CCTCCTCCTCCTC,2-120321220-120321234-CCT,2-120321233-120321250-CCT,2-120321249-120321266-CCT,2-120321265-120321282-CCT,2-120321281-120321298-CCT,2-120321220-120321309-CCTCCTCCTCCTCCCT,2-120321297-120321309-CCT,2-120321313-120321325-CCT,2-120321329-120321341-CCT,2-120321294-120321351-CTCCCTCCTCCTCCTT,2-120321358-120321367-CCT,2-120321365-120321375-CTT;MOTIFS=CCT,CCTCCTCCTTCTCCCT,CTCCCTCCTCCTCCTC,CTCC,CCTCCTCCTCCTC,TCT,CCTCCTCCTCCTCCCT,CTT,CTCCCTCCTCCTCCTT,CTTCTCCCTCCTC,CCTCCTCCTCCTCCCTCCTCCTCCTCCTC;STRUC=<VC129436>	HPRC,HGSVC,1KG-ONT	Yes	0.366	No	NA,NA	NA	NA
chr2:120321172	69063	DEL	128	0.8179	0.6695	2	NA	NA	NA	NA	NA	NA	NA	NA	NA	No	ID=2-120321029-120321046-TCT,2-120321066-120321120-CTTCTCCCTCCTC,2-120321072-120321081-CCT,2-120321085-120321094-CCT,2-120321098-120321107-CCT,2-120321098-120321130-CCTCCTCCTTCTCCCT,2-120321111-120321123-CCT,2-120321124-120321132-CTCC,2-120321127-120321136-CCT,2-120321140-120321152-CCT,2-120321153-120321234-CTCCCTCCTCCTCCTC,2-120321156-120321173-CCT,2-120321172-120321189-CCT,2-120321188-120321205-CCT,2-120321191-120321249-CCTCCTCCTCCTCCCTCCTCCTCCTCCTC,2-120321204-120321221-CCT,2-120321207-120321247-CCTCCTCCTCCTC,2-120321220-120321234-CCT,2-120321233-120321250-CCT,2-120321249-120321266-CCT,2-120321265-120321282-CCT,2-120321281-120321298-CCT,2-120321220-120321309-CCTCCTCCTCCTCCCT,2-120321297-120321309-CCT,2-120321313-120321325-CCT,2-120321329-120321341-CCT,2-120321294-120321351-CTCCCTCCTCCTCCTT,2-120321358-120321367-CCT,2-120321365-120321375-CTT;MOTIFS=CCT,CCTCCTCCTTCTCCCT,CTCCCTCCTCCTCCTC,CTCC,CCTCCTCCTCCTC,TCT,CCTCCTCCTCCTCCCT,CTT,CTCCCTCCTCCTCCTT,CTTCTCCCTCCTC,CCTCCTCCTCCTCCCTCCTCCTCCTCCTC;STRUC=<VC129436>	HPRC,HGSVC	Yes	0.366	No	NA,NA	NA	NA
chr2:120321175	69064	INS	77	0.8722	0.4579	36	NA	NA	NA	NA	NA	NA	NA	NA	NA	No	ID=2-120321029-120321046-TCT,2-120321066-120321120-CTTCTCCCTCCTC,2-120321072-120321081-CCT,2-120321085-120321094-CCT,2-120321098-120321107-CCT,2-120321098-120321130-CCTCCTCCTTCTCCCT,2-120321111-120321123-CCT,2-120321124-120321132-CTCC,2-120321127-120321136-CCT,2-120321140-120321152-CCT,2-120321153-120321234-CTCCCTCCTCCTCCTC,2-120321156-120321173-CCT,2-120321172-120321189-CCT,2-120321188-120321205-CCT,2-120321191-120321249-CCTCCTCCTCCTCCCTCCTCCTCCTCCTC,2-120321204-120321221-CCT,2-120321207-120321247-CCTCCTCCTCCTC,2-120321220-120321234-CCT,2-120321233-120321250-CCT,2-120321249-120321266-CCT,2-120321265-120321282-CCT,2-120321281-120321298-CCT,2-120321220-120321309-CCTCCTCCTCCTCCCT,2-120321297-120321309-CCT,2-120321313-120321325-CCT,2-120321329-120321341-CCT,2-120321294-120321351-CTCCCTCCTCCTCCTT,2-120321358-120321367-CCT,2-120321365-120321375-CTT;MOTIFS=CCT,CCTCCTCCTTCTCCCT,CTCCCTCCTCCTCCTC,CTCC,CCTCCTCCTCCTC,TCT,CCTCCTCCTCCTCCCT,CTT,CTCCCTCCTCCTCCTT,CTTCTCCCTCCTC,CCTCCTCCTCCTCCCTCCTCCTCCTCCTC;STRUC=<VC129436>	HPRC,HGSVC,1KG-ONT	No	1.859	Yes	NA,NA	NA	NA
chr2:120321175	69065	INS	183	0.847	0.5666	1	NA	NA	NA	NA	NA	NA	NA	NA	NA	No	ID=2-120321029-120321046-TCT,2-120321066-120321120-CTTCTCCCTCCTC,2-120321072-120321081-CCT,2-120321085-120321094-CCT,2-120321098-120321107-CCT,2-120321098-120321130-CCTCCTCCTTCTCCCT,2-120321111-120321123-CCT,2-120321124-120321132-CTCC,2-120321127-120321136-CCT,2-120321140-120321152-CCT,2-120321153-120321234-CTCCCTCCTCCTCCTC,2-120321156-120321173-CCT,2-120321172-120321189-CCT,2-120321188-120321205-CCT,2-120321191-120321249-CCTCCTCCTCCTCCCTCCTCCTCCTCCTC,2-120321204-120321221-CCT,2-120321207-120321247-CCTCCTCCTCCTC,2-120321220-120321234-CCT,2-120321233-120321250-CCT,2-120321249-120321266-CCT,2-120321265-120321282-CCT,2-120321281-120321298-CCT,2-120321220-120321309-CCTCCTCCTCCTCCCT,2-120321297-120321309-CCT,2-120321313-120321325-CCT,2-120321329-120321341-CCT,2-120321294-120321351-CTCCCTCCTCCTCCTT,2-120321358-120321367-CCT,2-120321365-120321375-CTT;MOTIFS=CCT,CCTCCTCCTTCTCCCT,CTCCCTCCTCCTCCTC,CTCC,CCTCCTCCTCCTC,TCT,CCTCCTCCTCCTCCCT,CTT,CTCCCTCCTCCTCCTT,CTTCTCCCTCCTC,CCTCCTCCTCCTCCCTCCTCCTCCTCCTC;STRUC=<VC129436>	HGSVC	No	1.859	Yes	NA,NA	NA	NA
chr2:120321188	69066	DEL	96	0.9017	0.3255	137	NA	NA	NA	NA	NA	NA	NA	NA	NA	No	ID=2-120321029-120321046-TCT,2-120321066-120321120-CTTCTCCCTCCTC,2-120321072-120321081-CCT,2-120321085-120321094-CCT,2-120321098-120321107-CCT,2-120321098-120321130-CCTCCTCCTTCTCCCT,2-120321111-120321123-CCT,2-120321124-120321132-CTCC,2-120321127-120321136-CCT,2-120321140-120321152-CCT,2-120321153-120321234-CTCCCTCCTCCTCCTC,2-120321156-120321173-CCT,2-120321172-120321189-CCT,2-120321188-120321205-CCT,2-120321191-120321249-CCTCCTCCTCCTCCCTCCTCCTCCTCCTC,2-120321204-120321221-CCT,2-120321207-120321247-CCTCCTCCTCCTC,2-120321220-120321234-CCT,2-120321233-120321250-CCT,2-120321249-120321266-CCT,2-120321265-120321282-CCT,2-120321281-120321298-CCT,2-120321220-120321309-CCTCCTCCTCCTCCCT,2-120321297-120321309-CCT,2-120321313-120321325-CCT,2-120321329-120321341-CCT,2-120321294-120321351-CTCCCTCCTCCTCCTT,2-120321358-120321367-CCT,2-120321365-120321375-CTT;MOTIFS=CCT,CCTCCTCCTTCTCCCT,CTCCCTCCTCCTCCTC,CTCC,CCTCCTCCTCCTC,TCT,CCTCCTCCTCCTCCCT,CTT,CTCCCTCCTCCTCCTT,CTTCTCCCTCCTC,CCTCCTCCTCCTCCCTCCTCCTCCTCCTC;STRUC=<VC129436>	HPRC,HGSVC,1KG-ONT	Yes	0.336	Yes	NA,NA	NA	NA
chr2:120321201	69067	DEL	67	0.8644	0.5001	4	NA	NA	NA	NA	NA	NA	NA	NA	NA	No	ID=2-120321029-120321046-TCT,2-120321066-120321120-CTTCTCCCTCCTC,2-120321072-120321081-CCT,2-120321085-120321094-CCT,2-120321098-120321107-CCT,2-120321098-120321130-CCTCCTCCTTCTCCCT,2-120321111-120321123-CCT,2-120321124-120321132-CTCC,2-120321127-120321136-CCT,2-120321140-120321152-CCT,2-120321153-120321234-CTCCCTCCTCCTCCTC,2-120321156-120321173-CCT,2-120321172-120321189-CCT,2-120321188-120321205-CCT,2-120321191-120321249-CCTCCTCCTCCTCCCTCCTCCTCCTCCTC,2-120321204-120321221-CCT,2-120321207-120321247-CCTCCTCCTCCTC,2-120321220-120321234-CCT,2-120321233-120321250-CCT,2-120321249-120321266-CCT,2-120321265-120321282-CCT,2-120321281-120321298-CCT,2-120321220-120321309-CCTCCTCCTCCTCCCT,2-120321297-120321309-CCT,2-120321313-120321325-CCT,2-120321329-120321341-CCT,2-120321294-120321351-CTCCCTCCTCCTCCTT,2-120321358-120321367-CCT,2-120321365-120321375-CTT;MOTIFS=CCT,CCTCCTCCTTCTCCCT,CTCCCTCCTCCTCCTC,CTCC,CCTCCTCCTCCTC,TCT,CCTCCTCCTCCTCCCT,CTT,CTCCCTCCTCCTCCTT,CTTCTCCCTCCTC,CCTCCTCCTCCTCCCTCCTCCTCCTCCTC;STRUC=<VC129436>	HPRC,HGSVC,1KG-ONT	Yes	0.698	No	NA,NA	NA	NA
chr2:120321204	69068	INS	52	0.8151	0.6615	42	NA	NA	NA	NA	NA	NA	NA	NA	NA	No	ID=2-120321029-120321046-TCT,2-120321066-120321120-CTTCTCCCTCCTC,2-120321072-120321081-CCT,2-120321085-120321094-CCT,2-120321098-120321107-CCT,2-120321098-120321130-CCTCCTCCTTCTCCCT,2-120321111-120321123-CCT,2-120321124-120321132-CTCC,2-120321127-120321136-CCT,2-120321140-120321152-CCT,2-120321153-120321234-CTCCCTCCTCCTCCTC,2-120321156-120321173-CCT,2-120321172-120321189-CCT,2-120321188-120321205-CCT,2-120321191-120321249-CCTCCTCCTCCTCCCTCCTCCTCCTCCTC,2-120321204-120321221-CCT,2-120321207-120321247-CCTCCTCCTCCTC,2-120321220-120321234-CCT,2-120321233-120321250-CCT,2-120321249-120321266-CCT,2-120321265-120321282-CCT,2-120321281-120321298-CCT,2-120321220-120321309-CCTCCTCCTCCTCCCT,2-120321297-120321309-CCT,2-120321313-120321325-CCT,2-120321329-120321341-CCT,2-120321294-120321351-CTCCCTCCTCCTCCTT,2-120321358-120321367-CCT,2-120321365-120321375-CTT;MOTIFS=CCT,CCTCCTCCTTCTCCCT,CTCCCTCCTCCTCCTC,CTCC,CCTCCTCCTCCTC,TCT,CCTCCTCCTCCTCCCT,CTT,CTCCCTCCTCCTCCTT,CTTCTCCCTCCTC,CCTCCTCCTCCTCCCTCCTCCTCCTCCTC;STRUC=<VC129436>	HPRC	No	1.859	Yes	NA,NA	NA	NA
chr2:120321232	69069	DEL	59	0.88	0.4597	15	NA	NA	NA	NA	NA	NA	NA	NA	NA	No	ID=2-120321029-120321046-TCT,2-120321066-120321120-CTTCTCCCTCCTC,2-120321072-120321081-CCT,2-120321085-120321094-CCT,2-120321098-120321107-CCT,2-120321098-120321130-CCTCCTCCTTCTCCCT,2-120321111-120321123-CCT,2-120321124-120321132-CTCC,2-120321127-120321136-CCT,2-120321140-120321152-CCT,2-120321153-120321234-CTCCCTCCTCCTCCTC,2-120321156-120321173-CCT,2-120321172-120321189-CCT,2-120321188-120321205-CCT,2-120321191-120321249-CCTCCTCCTCCTCCCTCCTCCTCCTCCTC,2-120321204-120321221-CCT,2-120321207-120321247-CCTCCTCCTCCTC,2-120321220-120321234-CCT,2-120321233-120321250-CCT,2-120321249-120321266-CCT,2-120321265-120321282-CCT,2-120321281-120321298-CCT,2-120321220-120321309-CCTCCTCCTCCTCCCT,2-120321297-120321309-CCT,2-120321313-120321325-CCT,2-120321329-120321341-CCT,2-120321294-120321351-CTCCCTCCTCCTCCTT,2-120321358-120321367-CCT,2-120321365-120321375-CTT;MOTIFS=CCT,CCTCCTCCTTCTCCCT,CTCCCTCCTCCTCCTC,CTCC,CCTCCTCCTCCTC,TCT,CCTCCTCCTCCTCCCT,CTT,CTCCCTCCTCCTCCTT,CTTCTCCCTCCTC,CCTCCTCCTCCTCCCTCCTCCTCCTCCTC;STRUC=<VC129436>	HPRC,HGSVC,1KG-ONT	Yes	0.739	Yes	NA,NA	NA	NA
chr2:120321232	69070	DEL	63	0.8682	0.4465	75	NA	NA	NA	NA	NA	NA	NA	NA	NA	No	ID=2-120321029-120321046-TCT,2-120321066-120321120-CTTCTCCCTCCTC,2-120321072-120321081-CCT,2-120321085-120321094-CCT,2-120321098-120321107-CCT,2-120321098-120321130-CCTCCTCCTTCTCCCT,2-120321111-120321123-CCT,2-120321124-120321132-CTCC,2-120321127-120321136-CCT,2-120321140-120321152-CCT,2-120321153-120321234-CTCCCTCCTCCTCCTC,2-120321156-120321173-CCT,2-120321172-120321189-CCT,2-120321188-120321205-CCT,2-120321191-120321249-CCTCCTCCTCCTCCCTCCTCCTCCTCCTC,2-120321204-120321221-CCT,2-120321207-120321247-CCTCCTCCTCCTC,2-120321220-120321234-CCT,2-120321233-120321250-CCT,2-120321249-120321266-CCT,2-120321265-120321282-CCT,2-120321281-120321298-CCT,2-120321220-120321309-CCTCCTCCTCCTCCCT,2-120321297-120321309-CCT,2-120321313-120321325-CCT,2-120321329-120321341-CCT,2-120321294-120321351-CTCCCTCCTCCTCCTT,2-120321358-120321367-CCT,2-120321365-120321375-CTT;MOTIFS=CCT,CCTCCTCCTTCTCCCT,CTCCCTCCTCCTCCTC,CTCC,CCTCCTCCTCCTC,TCT,CCTCCTCCTCCTCCCT,CTT,CTCCCTCCTCCTCCTT,CTTCTCCCTCCTC,CCTCCTCCTCCTCCCTCCTCCTCCTCCTC;STRUC=<VC129436>	HPRC,HGSVC,1KG-ONT	Yes	0.698	Yes	NA,NA	NA	NA
chr2:120321284	69071	INS	58	0.9497	0.1983	5	NA	NA	NA	NA	NA	NA	NA	NA	NA	No	ID=2-120321029-120321046-TCT,2-120321066-120321120-CTTCTCCCTCCTC,2-120321072-120321081-CCT,2-120321085-120321094-CCT,2-120321098-120321107-CCT,2-120321098-120321130-CCTCCTCCTTCTCCCT,2-120321111-120321123-CCT,2-120321124-120321132-CTCC,2-120321127-120321136-CCT,2-120321140-120321152-CCT,2-120321153-120321234-CTCCCTCCTCCTCCTC,2-120321156-120321173-CCT,2-120321172-120321189-CCT,2-120321188-120321205-CCT,2-120321191-120321249-CCTCCTCCTCCTCCCTCCTCCTCCTCCTC,2-120321204-120321221-CCT,2-120321207-120321247-CCTCCTCCTCCTC,2-120321220-120321234-CCT,2-120321233-120321250-CCT,2-120321249-120321266-CCT,2-120321265-120321282-CCT,2-120321281-120321298-CCT,2-120321220-120321309-CCTCCTCCTCCTCCCT,2-120321297-120321309-CCT,2-120321313-120321325-CCT,2-120321329-120321341-CCT,2-120321294-120321351-CTCCCTCCTCCTCCTT,2-120321358-120321367-CCT,2-120321365-120321375-CTT;MOTIFS=CCT,CCTCCTCCTTCTCCCT,CTCCCTCCTCCTCCTC,CTCC,CCTCCTCCTCCTC,TCT,CCTCCTCCTCCTCCCT,CTT,CTCCCTCCTCCTCCTT,CTTCTCCCTCCTC,CCTCCTCCTCCTCCCTCCTCCTCCTCCTC;STRUC=<VC129436>	HPRC,HGSVC,1KG-ONT	No	1.859	Yes	NA,NA	NA	NA
chr2:120366865	69072	DEL	52	0.8567	0.521	1	NA	NA	NA	NA	NA	NA	NA	NA	NA	No	ID=2-120366874-120366886-TG;MOTIFS=TG;STRUC=<TR1937375>,ID=2-120366892-120366901-TG;MOTIFS=TG;STRUC=<TR1937376>,ID=2-120366914-120366924-TG;MOTIFS=TG;STRUC=<TR1937377>	NA	No	0.457	No	NA,NA	NA	NA
chr2:120387069	69073	DEL	60	0.9479	0.2162	1	NA	NA	NA	NA	NA	NA	NA	NA	NA	No	ID=2-120387062-120387074-TCCG;MOTIFS=TCCG;STRUC=<TR1937405>,ID=2-120387070-120387108-TCCA;MOTIFS=TCCA;STRUC=(TCCA)n	NA	No	1.582	Yes	NA,NA	NA	NA
chr2:120387129	69074	INS	76	0.8781	0.455	3	NA	NA	NA	NA	NA	NA	NA	NA	NA	No	ID=2-120387070-120387108-TCCA;MOTIFS=TCCA;STRUC=(TCCA)n	NA	No	1.616	No	NA,NA	NA	NA
chr2:120387130	69075	INS	72	0.8672	0.5363	3	NA	NA	NA	NA	NA	NA	NA	NA	NA	No	ID=2-120387070-120387108-TCCA;MOTIFS=TCCA;STRUC=(TCCA)n,ID=2-120387129-120387173-ATCC;MOTIFS=ATCC;STRUC=<TR1937406>	NA	No	1.616	Yes	NA,NA	NA	NA
chr2:120391477	69089	INS	764	0.8729	0.6306	120	NA	NA	NA	NA	NA	NA	NA	NA	NA	No	ID=2-120391362-120391483-CATGAGACATTGACATGAGCCATGAGACATGAGA,2-120391382-120391406-CATGAGA,2-120391416-120391440-CATGAGA,2-120391450-120391474-CATGAGA,2-120391450-120391555-CATGAGACATGAGACATGAGACATTGA,2-120391475-120391501-GACATGA,2-120391502-120391528-GACATGA,2-120391502-120391570-GACATGAGACATGAGACATGAGACATTGACATGA,2-120391529-120391562-GACATGA,2-120391536-120391670-GACATGAGACATGAGACATGAGACATT,2-120391563-120391589-GACATGA,2-120391590-120391616-GACATGA,2-120391617-120391643-GACATGA,2-120391644-120391677-GACATGA,2-120391730-120391864-GAGACATGAGACATTGACATGAGACAC,2-120391838-120391912-GAGACATGAGACATTGACAT,2-120391893-120391919-GACATGA;MOTIFS=CATGAGA,CATGAGACATTGACATGAGCCATGAGACATGAGA,GACATGAGACATGAGACATGAGACATT,GAGACATGAGACATTGACAT,GACATGAGACATGAGACATGAGACATTGACATGA,GACATGA,CATGAGACATGAGACATGAGACATTGA,GAGACATGAGACATTGACATGAGACAC;STRUC=<VC129445>	HPRC,HGSVC,1KG-ONT	Yes	1.626	Yes	NA,NA	NA	NA
chr2:120391544	69099	INS	1849	0.8951	0.4038	2	NA	NA	NA	NA	NA	NA	NA	NA	NA	No	ID=2-120391362-120391483-CATGAGACATTGACATGAGCCATGAGACATGAGA,2-120391382-120391406-CATGAGA,2-120391416-120391440-CATGAGA,2-120391450-120391474-CATGAGA,2-120391450-120391555-CATGAGACATGAGACATGAGACATTGA,2-120391475-120391501-GACATGA,2-120391502-120391528-GACATGA,2-120391502-120391570-GACATGAGACATGAGACATGAGACATTGACATGA,2-120391529-120391562-GACATGA,2-120391536-120391670-GACATGAGACATGAGACATGAGACATT,2-120391563-120391589-GACATGA,2-120391590-120391616-GACATGA,2-120391617-120391643-GACATGA,2-120391644-120391677-GACATGA,2-120391730-120391864-GAGACATGAGACATTGACATGAGACAC,2-120391838-120391912-GAGACATGAGACATTGACAT,2-120391893-120391919-GACATGA;MOTIFS=CATGAGA,CATGAGACATTGACATGAGCCATGAGACATGAGA,GACATGAGACATGAGACATGAGACATT,GAGACATGAGACATTGACAT,GACATGAGACATGAGACATGAGACATTGACATGA,GACATGA,CATGAGACATGAGACATGAGACATTGA,GAGACATGAGACATTGACATGAGACAC;STRUC=<VC129445>	NA	No	0.798	No	NA,NA	NA	NA
chr2:120391548	69100	INS	499	0.8373	0.6087	1	NA	NA	NA	NA	NA	NA	NA	NA	NA	No	ID=2-120391362-120391483-CATGAGACATTGACATGAGCCATGAGACATGAGA,2-120391382-120391406-CATGAGA,2-120391416-120391440-CATGAGA,2-120391450-120391474-CATGAGA,2-120391450-120391555-CATGAGACATGAGACATGAGACATTGA,2-120391475-120391501-GACATGA,2-120391502-120391528-GACATGA,2-120391502-120391570-GACATGAGACATGAGACATGAGACATTGACATGA,2-120391529-120391562-GACATGA,2-120391536-120391670-GACATGAGACATGAGACATGAGACATT,2-120391563-120391589-GACATGA,2-120391590-120391616-GACATGA,2-120391617-120391643-GACATGA,2-120391644-120391677-GACATGA,2-120391730-120391864-GAGACATGAGACATTGACATGAGACAC,2-120391838-120391912-GAGACATGAGACATTGACAT,2-120391893-120391919-GACATGA;MOTIFS=CATGAGA,CATGAGACATTGACATGAGCCATGAGACATGAGA,GACATGAGACATGAGACATGAGACATT,GAGACATGAGACATTGACAT,GACATGAGACATGAGACATGAGACATTGACATGA,GACATGA,CATGAGACATGAGACATGAGACATTGA,GAGACATGAGACATTGACATGAGACAC;STRUC=<VC129445>	HPRC,HGSVC	No	0.798	No	NA,NA	NA	NA
chr2:120391616	69105	INS	641	0.8608	0.4993	9	NA	NA	NA	NA	NA	NA	NA	NA	NA	No	ID=2-120391362-120391483-CATGAGACATTGACATGAGCCATGAGACATGAGA,2-120391382-120391406-CATGAGA,2-120391416-120391440-CATGAGA,2-120391450-120391474-CATGAGA,2-120391450-120391555-CATGAGACATGAGACATGAGACATTGA,2-120391475-120391501-GACATGA,2-120391502-120391528-GACATGA,2-120391502-120391570-GACATGAGACATGAGACATGAGACATTGACATGA,2-120391529-120391562-GACATGA,2-120391536-120391670-GACATGAGACATGAGACATGAGACATT,2-120391563-120391589-GACATGA,2-120391590-120391616-GACATGA,2-120391617-120391643-GACATGA,2-120391644-120391677-GACATGA,2-120391730-120391864-GAGACATGAGACATTGACATGAGACAC,2-120391838-120391912-GAGACATGAGACATTGACAT,2-120391893-120391919-GACATGA;MOTIFS=CATGAGA,CATGAGACATTGACATGAGCCATGAGACATGAGA,GACATGAGACATGAGACATGAGACATT,GAGACATGAGACATTGACAT,GACATGAGACATGAGACATGAGACATTGACATGA,GACATGA,CATGAGACATGAGACATGAGACATTGA,GAGACATGAGACATTGACATGAGACAC;STRUC=<VC129445>	HPRC,HGSVC,1KG-ONT	No	0.001	Yes	NA,NA	NA	NA
chr2:120391626	69108	INS	649	0.8736	0.6581	3	NA	NA	NA	NA	NA	NA	NA	NA	NA	No	ID=2-120391362-120391483-CATGAGACATTGACATGAGCCATGAGACATGAGA,2-120391382-120391406-CATGAGA,2-120391416-120391440-CATGAGA,2-120391450-120391474-CATGAGA,2-120391450-120391555-CATGAGACATGAGACATGAGACATTGA,2-120391475-120391501-GACATGA,2-120391502-120391528-GACATGA,2-120391502-120391570-GACATGAGACATGAGACATGAGACATTGACATGA,2-120391529-120391562-GACATGA,2-120391536-120391670-GACATGAGACATGAGACATGAGACATT,2-120391563-120391589-GACATGA,2-120391590-120391616-GACATGA,2-120391617-120391643-GACATGA,2-120391644-120391677-GACATGA,2-120391730-120391864-GAGACATGAGACATTGACATGAGACAC,2-120391838-120391912-GAGACATGAGACATTGACAT,2-120391893-120391919-GACATGA;MOTIFS=CATGAGA,CATGAGACATTGACATGAGCCATGAGACATGAGA,GACATGAGACATGAGACATGAGACATT,GAGACATGAGACATTGACAT,GACATGAGACATGAGACATGAGACATTGACATGA,GACATGA,CATGAGACATGAGACATGAGACATTGA,GAGACATGAGACATTGACATGAGACAC;STRUC=<VC129445>	HPRC,HGSVC,1KG-ONT	No	0.001	No	NA,NA	NA	NA
chr2:120391653	69113	INS	702	0.8359	0.5989	20	NA	NA	NA	NA	NA	NA	NA	NA	NA	No	ID=2-120391362-120391483-CATGAGACATTGACATGAGCCATGAGACATGAGA,2-120391382-120391406-CATGAGA,2-120391416-120391440-CATGAGA,2-120391450-120391474-CATGAGA,2-120391450-120391555-CATGAGACATGAGACATGAGACATTGA,2-120391475-120391501-GACATGA,2-120391502-120391528-GACATGA,2-120391502-120391570-GACATGAGACATGAGACATGAGACATTGACATGA,2-120391529-120391562-GACATGA,2-120391536-120391670-GACATGAGACATGAGACATGAGACATT,2-120391563-120391589-GACATGA,2-120391590-120391616-GACATGA,2-120391617-120391643-GACATGA,2-120391644-120391677-GACATGA,2-120391730-120391864-GAGACATGAGACATTGACATGAGACAC,2-120391838-120391912-GAGACATGAGACATTGACAT,2-120391893-120391919-GACATGA;MOTIFS=CATGAGA,CATGAGACATTGACATGAGCCATGAGACATGAGA,GACATGAGACATGAGACATGAGACATT,GAGACATGAGACATTGACAT,GACATGAGACATGAGACATGAGACATTGACATGA,GACATGA,CATGAGACATGAGACATGAGACATTGA,GAGACATGAGACATTGACATGAGACAC;STRUC=<VC129445>	HPRC,HGSVC,1KG-ONT	No	0.001	Yes	NA,NA	NA	NA
chr2:120391653	69112	INS	904	0.9103	0.3287	88	NA	NA	NA	NA	NA	NA	NA	NA	NA	No	ID=2-120391362-120391483-CATGAGACATTGACATGAGCCATGAGACATGAGA,2-120391382-120391406-CATGAGA,2-120391416-120391440-CATGAGA,2-120391450-120391474-CATGAGA,2-120391450-120391555-CATGAGACATGAGACATGAGACATTGA,2-120391475-120391501-GACATGA,2-120391502-120391528-GACATGA,2-120391502-120391570-GACATGAGACATGAGACATGAGACATTGACATGA,2-120391529-120391562-GACATGA,2-120391536-120391670-GACATGAGACATGAGACATGAGACATT,2-120391563-120391589-GACATGA,2-120391590-120391616-GACATGA,2-120391617-120391643-GACATGA,2-120391644-120391677-GACATGA,2-120391730-120391864-GAGACATGAGACATTGACATGAGACAC,2-120391838-120391912-GAGACATGAGACATTGACAT,2-120391893-120391919-GACATGA;MOTIFS=CATGAGA,CATGAGACATTGACATGAGCCATGAGACATGAGA,GACATGAGACATGAGACATGAGACATT,GAGACATGAGACATTGACAT,GACATGAGACATGAGACATGAGACATTGACATGA,GACATGA,CATGAGACATGAGACATGAGACATTGA,GAGACATGAGACATTGACATGAGACAC;STRUC=<VC129445>	HPRC,HGSVC,1KG-ONT	No	0.001	Yes	NA,NA	NA	NA
chr2:120391653	69111	INS	850	0.9039	0.3465	98	NA	NA	NA	NA	NA	NA	NA	NA	NA	No	ID=2-120391362-120391483-CATGAGACATTGACATGAGCCATGAGACATGAGA,2-120391382-120391406-CATGAGA,2-120391416-120391440-CATGAGA,2-120391450-120391474-CATGAGA,2-120391450-120391555-CATGAGACATGAGACATGAGACATTGA,2-120391475-120391501-GACATGA,2-120391502-120391528-GACATGA,2-120391502-120391570-GACATGAGACATGAGACATGAGACATTGACATGA,2-120391529-120391562-GACATGA,2-120391536-120391670-GACATGAGACATGAGACATGAGACATT,2-120391563-120391589-GACATGA,2-120391590-120391616-GACATGA,2-120391617-120391643-GACATGA,2-120391644-120391677-GACATGA,2-120391730-120391864-GAGACATGAGACATTGACATGAGACAC,2-120391838-120391912-GAGACATGAGACATTGACAT,2-120391893-120391919-GACATGA;MOTIFS=CATGAGA,CATGAGACATTGACATGAGCCATGAGACATGAGA,GACATGAGACATGAGACATGAGACATT,GAGACATGAGACATTGACAT,GACATGAGACATGAGACATGAGACATTGACATGA,GACATGA,CATGAGACATGAGACATGAGACATTGA,GAGACATGAGACATTGACATGAGACAC;STRUC=<VC129445>	HPRC,HGSVC,1KG-ONT	No	0.001	Yes	NA,NA	NA	NA
chr2:120391653	69110	INS	783	0.971	0.1243	602	NA	NA	NA	NA	NA	NA	NA	NA	NA	No	ID=2-120391362-120391483-CATGAGACATTGACATGAGCCATGAGACATGAGA,2-120391382-120391406-CATGAGA,2-120391416-120391440-CATGAGA,2-120391450-120391474-CATGAGA,2-120391450-120391555-CATGAGACATGAGACATGAGACATTGA,2-120391475-120391501-GACATGA,2-120391502-120391528-GACATGA,2-120391502-120391570-GACATGAGACATGAGACATGAGACATTGACATGA,2-120391529-120391562-GACATGA,2-120391536-120391670-GACATGAGACATGAGACATGAGACATT,2-120391563-120391589-GACATGA,2-120391590-120391616-GACATGA,2-120391617-120391643-GACATGA,2-120391644-120391677-GACATGA,2-120391730-120391864-GAGACATGAGACATTGACATGAGACAC,2-120391838-120391912-GAGACATGAGACATTGACAT,2-120391893-120391919-GACATGA;MOTIFS=CATGAGA,CATGAGACATTGACATGAGCCATGAGACATGAGA,GACATGAGACATGAGACATGAGACATT,GAGACATGAGACATTGACAT,GACATGAGACATGAGACATGAGACATTGACATGA,GACATGA,CATGAGACATGAGACATGAGACATTGA,GAGACATGAGACATTGACATGAGACAC;STRUC=<VC129445>	HPRC,HGSVC,1KG-ONT	No	0.001	Yes	NA,NA	NA	NA
chr2:120391660	69117	INS	256	0.8872	0.6334	1	NA	NA	NA	NA	NA	NA	NA	NA	NA	No	ID=2-120391362-120391483-CATGAGACATTGACATGAGCCATGAGACATGAGA,2-120391382-120391406-CATGAGA,2-120391416-120391440-CATGAGA,2-120391450-120391474-CATGAGA,2-120391450-120391555-CATGAGACATGAGACATGAGACATTGA,2-120391475-120391501-GACATGA,2-120391502-120391528-GACATGA,2-120391502-120391570-GACATGAGACATGAGACATGAGACATTGACATGA,2-120391529-120391562-GACATGA,2-120391536-120391670-GACATGAGACATGAGACATGAGACATT,2-120391563-120391589-GACATGA,2-120391590-120391616-GACATGA,2-120391617-120391643-GACATGA,2-120391644-120391677-GACATGA,2-120391730-120391864-GAGACATGAGACATTGACATGAGACAC,2-120391838-120391912-GAGACATGAGACATTGACAT,2-120391893-120391919-GACATGA;MOTIFS=CATGAGA,CATGAGACATTGACATGAGCCATGAGACATGAGA,GACATGAGACATGAGACATGAGACATT,GAGACATGAGACATTGACAT,GACATGAGACATGAGACATGAGACATTGACATGA,GACATGA,CATGAGACATGAGACATGAGACATTGA,GAGACATGAGACATTGACATGAGACAC;STRUC=<VC129445>	HPRC,HGSVC	No	0.001	No	NA,NA	NA	NA
chr2:120391678	69119	INS	709	0.8492	0.545	6	NA	NA	NA	NA	NA	NA	NA	NA	NA	No	ID=2-120391362-120391483-CATGAGACATTGACATGAGCCATGAGACATGAGA,2-120391382-120391406-CATGAGA,2-120391416-120391440-CATGAGA,2-120391450-120391474-CATGAGA,2-120391450-120391555-CATGAGACATGAGACATGAGACATTGA,2-120391475-120391501-GACATGA,2-120391502-120391528-GACATGA,2-120391502-120391570-GACATGAGACATGAGACATGAGACATTGACATGA,2-120391529-120391562-GACATGA,2-120391536-120391670-GACATGAGACATGAGACATGAGACATT,2-120391563-120391589-GACATGA,2-120391590-120391616-GACATGA,2-120391617-120391643-GACATGA,2-120391644-120391677-GACATGA,2-120391730-120391864-GAGACATGAGACATTGACATGAGACAC,2-120391838-120391912-GAGACATGAGACATTGACAT,2-120391893-120391919-GACATGA;MOTIFS=CATGAGA,CATGAGACATTGACATGAGCCATGAGACATGAGA,GACATGAGACATGAGACATGAGACATT,GAGACATGAGACATTGACAT,GACATGAGACATGAGACATGAGACATTGACATGA,GACATGA,CATGAGACATGAGACATGAGACATTGA,GAGACATGAGACATTGACATGAGACAC;STRUC=<VC129445>	HPRC,HGSVC,1KG-ONT	No	1.825	Yes	NA,NA	NA	NA
chr2:120391698	69120	INS	268	0.8889	0.3862	2	NA	NA	NA	NA	NA	NA	NA	NA	NA	No	ID=2-120391362-120391483-CATGAGACATTGACATGAGCCATGAGACATGAGA,2-120391382-120391406-CATGAGA,2-120391416-120391440-CATGAGA,2-120391450-120391474-CATGAGA,2-120391450-120391555-CATGAGACATGAGACATGAGACATTGA,2-120391475-120391501-GACATGA,2-120391502-120391528-GACATGA,2-120391502-120391570-GACATGAGACATGAGACATGAGACATTGACATGA,2-120391529-120391562-GACATGA,2-120391536-120391670-GACATGAGACATGAGACATGAGACATT,2-120391563-120391589-GACATGA,2-120391590-120391616-GACATGA,2-120391617-120391643-GACATGA,2-120391644-120391677-GACATGA,2-120391730-120391864-GAGACATGAGACATTGACATGAGACAC,2-120391838-120391912-GAGACATGAGACATTGACAT,2-120391893-120391919-GACATGA;MOTIFS=CATGAGA,CATGAGACATTGACATGAGCCATGAGACATGAGA,GACATGAGACATGAGACATGAGACATT,GAGACATGAGACATTGACAT,GACATGAGACATGAGACATGAGACATTGACATGA,GACATGA,CATGAGACATGAGACATGAGACATTGA,GAGACATGAGACATTGACATGAGACAC;STRUC=<VC129445>	HPRC,HGSVC	No	0.001	No	NA,NA	NA	NA
chr2:120391730	69122	INS	748	0.9107	0.5632	148	NA	NA	NA	NA	NA	NA	NA	NA	NA	No	ID=2-120391362-120391483-CATGAGACATTGACATGAGCCATGAGACATGAGA,2-120391382-120391406-CATGAGA,2-120391416-120391440-CATGAGA,2-120391450-120391474-CATGAGA,2-120391450-120391555-CATGAGACATGAGACATGAGACATTGA,2-120391475-120391501-GACATGA,2-120391502-120391528-GACATGA,2-120391502-120391570-GACATGAGACATGAGACATGAGACATTGACATGA,2-120391529-120391562-GACATGA,2-120391536-120391670-GACATGAGACATGAGACATGAGACATT,2-120391563-120391589-GACATGA,2-120391590-120391616-GACATGA,2-120391617-120391643-GACATGA,2-120391644-120391677-GACATGA,2-120391730-120391864-GAGACATGAGACATTGACATGAGACAC,2-120391838-120391912-GAGACATGAGACATTGACAT,2-120391893-120391919-GACATGA;MOTIFS=CATGAGA,CATGAGACATTGACATGAGCCATGAGACATGAGA,GACATGAGACATGAGACATGAGACATT,GAGACATGAGACATTGACAT,GACATGAGACATGAGACATGAGACATTGACATGA,GACATGA,CATGAGACATGAGACATGAGACATTGA,GAGACATGAGACATTGACATGAGACAC;STRUC=<VC129445>	HPRC,HGSVC,1KG-ONT	Yes	0.001	Yes	NA,NA	NA	NA
chr2:120391730	69127	INS	897	0.8623	0.4943	19	NA	NA	NA	NA	NA	NA	NA	NA	NA	No	ID=2-120391362-120391483-CATGAGACATTGACATGAGCCATGAGACATGAGA,2-120391382-120391406-CATGAGA,2-120391416-120391440-CATGAGA,2-120391450-120391474-CATGAGA,2-120391450-120391555-CATGAGACATGAGACATGAGACATTGA,2-120391475-120391501-GACATGA,2-120391502-120391528-GACATGA,2-120391502-120391570-GACATGAGACATGAGACATGAGACATTGACATGA,2-120391529-120391562-GACATGA,2-120391536-120391670-GACATGAGACATGAGACATGAGACATT,2-120391563-120391589-GACATGA,2-120391590-120391616-GACATGA,2-120391617-120391643-GACATGA,2-120391644-120391677-GACATGA,2-120391730-120391864-GAGACATGAGACATTGACATGAGACAC,2-120391838-120391912-GAGACATGAGACATTGACAT,2-120391893-120391919-GACATGA;MOTIFS=CATGAGA,CATGAGACATTGACATGAGCCATGAGACATGAGA,GACATGAGACATGAGACATGAGACATT,GAGACATGAGACATTGACAT,GACATGAGACATGAGACATGAGACATTGACATGA,GACATGA,CATGAGACATGAGACATGAGACATTGA,GAGACATGAGACATTGACATGAGACAC;STRUC=<VC129445>	HPRC,HGSVC,1KG-ONT	Yes	0.001	Yes	NA,NA	NA	NA
chr2:120391730	69128	INS	721	0.9523	0.2144	36	NA	NA	NA	NA	NA	NA	NA	NA	NA	No	ID=2-120391362-120391483-CATGAGACATTGACATGAGCCATGAGACATGAGA,2-120391382-120391406-CATGAGA,2-120391416-120391440-CATGAGA,2-120391450-120391474-CATGAGA,2-120391450-120391555-CATGAGACATGAGACATGAGACATTGA,2-120391475-120391501-GACATGA,2-120391502-120391528-GACATGA,2-120391502-120391570-GACATGAGACATGAGACATGAGACATTGACATGA,2-120391529-120391562-GACATGA,2-120391536-120391670-GACATGAGACATGAGACATGAGACATT,2-120391563-120391589-GACATGA,2-120391590-120391616-GACATGA,2-120391617-120391643-GACATGA,2-120391644-120391677-GACATGA,2-120391730-120391864-GAGACATGAGACATTGACATGAGACAC,2-120391838-120391912-GAGACATGAGACATTGACAT,2-120391893-120391919-GACATGA;MOTIFS=CATGAGA,CATGAGACATTGACATGAGCCATGAGACATGAGA,GACATGAGACATGAGACATGAGACATT,GAGACATGAGACATTGACAT,GACATGAGACATGAGACATGAGACATTGACATGA,GACATGA,CATGAGACATGAGACATGAGACATTGA,GAGACATGAGACATTGACATGAGACAC;STRUC=<VC129445>	HPRC,HGSVC,1KG-ONT	Yes	0.001	Yes	NA,NA	NA	NA
chr2:120391730	69129	INS	802	0.8118	0.6723	241	NA	NA	NA	NA	NA	NA	NA	NA	NA	No	ID=2-120391362-120391483-CATGAGACATTGACATGAGCCATGAGACATGAGA,2-120391382-120391406-CATGAGA,2-120391416-120391440-CATGAGA,2-120391450-120391474-CATGAGA,2-120391450-120391555-CATGAGACATGAGACATGAGACATTGA,2-120391475-120391501-GACATGA,2-120391502-120391528-GACATGA,2-120391502-120391570-GACATGAGACATGAGACATGAGACATTGACATGA,2-120391529-120391562-GACATGA,2-120391536-120391670-GACATGAGACATGAGACATGAGACATT,2-120391563-120391589-GACATGA,2-120391590-120391616-GACATGA,2-120391617-120391643-GACATGA,2-120391644-120391677-GACATGA,2-120391730-120391864-GAGACATGAGACATTGACATGAGACAC,2-120391838-120391912-GAGACATGAGACATTGACAT,2-120391893-120391919-GACATGA;MOTIFS=CATGAGA,CATGAGACATTGACATGAGCCATGAGACATGAGA,GACATGAGACATGAGACATGAGACATT,GAGACATGAGACATTGACAT,GACATGAGACATGAGACATGAGACATTGACATGA,GACATGA,CATGAGACATGAGACATGAGACATTGA,GAGACATGAGACATTGACATGAGACAC;STRUC=<VC129445>	HPRC,HGSVC,1KG-ONT	Yes	0.001	Yes	NA,NA	NA	NA
chr2:120391730	69130	INS	863	0.9371	0.4126	89	NA	NA	NA	NA	NA	NA	NA	NA	NA	No	ID=2-120391362-120391483-CATGAGACATTGACATGAGCCATGAGACATGAGA,2-120391382-120391406-CATGAGA,2-120391416-120391440-CATGAGA,2-120391450-120391474-CATGAGA,2-120391450-120391555-CATGAGACATGAGACATGAGACATTGA,2-120391475-120391501-GACATGA,2-120391502-120391528-GACATGA,2-120391502-120391570-GACATGAGACATGAGACATGAGACATTGACATGA,2-120391529-120391562-GACATGA,2-120391536-120391670-GACATGAGACATGAGACATGAGACATT,2-120391563-120391589-GACATGA,2-120391590-120391616-GACATGA,2-120391617-120391643-GACATGA,2-120391644-120391677-GACATGA,2-120391730-120391864-GAGACATGAGACATTGACATGAGACAC,2-120391838-120391912-GAGACATGAGACATTGACAT,2-120391893-120391919-GACATGA;MOTIFS=CATGAGA,CATGAGACATTGACATGAGCCATGAGACATGAGA,GACATGAGACATGAGACATGAGACATT,GAGACATGAGACATTGACAT,GACATGAGACATGAGACATGAGACATTGACATGA,GACATGA,CATGAGACATGAGACATGAGACATTGA,GAGACATGAGACATTGACATGAGACAC;STRUC=<VC129445>	HPRC,HGSVC,1KG-ONT	Yes	0.001	Yes	NA,NA	NA	NA
chr2:120391730	69131	INS	971	0.8841	0.4265	66	NA	NA	NA	NA	NA	NA	NA	NA	NA	No	ID=2-120391362-120391483-CATGAGACATTGACATGAGCCATGAGACATGAGA,2-120391382-120391406-CATGAGA,2-120391416-120391440-CATGAGA,2-120391450-120391474-CATGAGA,2-120391450-120391555-CATGAGACATGAGACATGAGACATTGA,2-120391475-120391501-GACATGA,2-120391502-120391528-GACATGA,2-120391502-120391570-GACATGAGACATGAGACATGAGACATTGACATGA,2-120391529-120391562-GACATGA,2-120391536-120391670-GACATGAGACATGAGACATGAGACATT,2-120391563-120391589-GACATGA,2-120391590-120391616-GACATGA,2-120391617-120391643-GACATGA,2-120391644-120391677-GACATGA,2-120391730-120391864-GAGACATGAGACATTGACATGAGACAC,2-120391838-120391912-GAGACATGAGACATTGACAT,2-120391893-120391919-GACATGA;MOTIFS=CATGAGA,CATGAGACATTGACATGAGCCATGAGACATGAGA,GACATGAGACATGAGACATGAGACATT,GAGACATGAGACATTGACAT,GACATGAGACATGAGACATGAGACATTGACATGA,GACATGA,CATGAGACATGAGACATGAGACATTGA,GAGACATGAGACATTGACATGAGACAC;STRUC=<VC129445>	HPRC,HGSVC,1KG-ONT	Yes	0.001	Yes	NA,NA	NA	NA
chr2:120391730	69132	INS	209	0.8109	0.6607	1	NA	NA	NA	NA	NA	NA	NA	NA	NA	No	ID=2-120391362-120391483-CATGAGACATTGACATGAGCCATGAGACATGAGA,2-120391382-120391406-CATGAGA,2-120391416-120391440-CATGAGA,2-120391450-120391474-CATGAGA,2-120391450-120391555-CATGAGACATGAGACATGAGACATTGA,2-120391475-120391501-GACATGA,2-120391502-120391528-GACATGA,2-120391502-120391570-GACATGAGACATGAGACATGAGACATTGACATGA,2-120391529-120391562-GACATGA,2-120391536-120391670-GACATGAGACATGAGACATGAGACATT,2-120391563-120391589-GACATGA,2-120391590-120391616-GACATGA,2-120391617-120391643-GACATGA,2-120391644-120391677-GACATGA,2-120391730-120391864-GAGACATGAGACATTGACATGAGACAC,2-120391838-120391912-GAGACATGAGACATTGACAT,2-120391893-120391919-GACATGA;MOTIFS=CATGAGA,CATGAGACATTGACATGAGCCATGAGACATGAGA,GACATGAGACATGAGACATGAGACATT,GAGACATGAGACATTGACAT,GACATGAGACATGAGACATGAGACATTGACATGA,GACATGA,CATGAGACATGAGACATGAGACATTGA,GAGACATGAGACATTGACATGAGACAC;STRUC=<VC129445>	HPRC,HGSVC	Yes	0.001	No	NA,NA	NA	NA
chr2:120391732	69133	INS	801	0.9166	0.3195	1	NA	NA	NA	NA	NA	NA	NA	NA	NA	No	ID=2-120391362-120391483-CATGAGACATTGACATGAGCCATGAGACATGAGA,2-120391382-120391406-CATGAGA,2-120391416-120391440-CATGAGA,2-120391450-120391474-CATGAGA,2-120391450-120391555-CATGAGACATGAGACATGAGACATTGA,2-120391475-120391501-GACATGA,2-120391502-120391528-GACATGA,2-120391502-120391570-GACATGAGACATGAGACATGAGACATTGACATGA,2-120391529-120391562-GACATGA,2-120391536-120391670-GACATGAGACATGAGACATGAGACATT,2-120391563-120391589-GACATGA,2-120391590-120391616-GACATGA,2-120391617-120391643-GACATGA,2-120391644-120391677-GACATGA,2-120391730-120391864-GAGACATGAGACATTGACATGAGACAC,2-120391838-120391912-GAGACATGAGACATTGACAT,2-120391893-120391919-GACATGA;MOTIFS=CATGAGA,CATGAGACATTGACATGAGCCATGAGACATGAGA,GACATGAGACATGAGACATGAGACATT,GAGACATGAGACATTGACAT,GACATGAGACATGAGACATGAGACATTGACATGA,GACATGA,CATGAGACATGAGACATGAGACATTGA,GAGACATGAGACATTGACATGAGACAC;STRUC=<VC129445>	HPRC,HGSVC,1KG-ONT	Yes	0.001	Yes	NA,NA	NA	NA
chr2:120391754	69138	INS	623	0.8186	0.6534	46	NA	NA	NA	NA	NA	NA	NA	NA	NA	No	ID=2-120391362-120391483-CATGAGACATTGACATGAGCCATGAGACATGAGA,2-120391382-120391406-CATGAGA,2-120391416-120391440-CATGAGA,2-120391450-120391474-CATGAGA,2-120391450-120391555-CATGAGACATGAGACATGAGACATTGA,2-120391475-120391501-GACATGA,2-120391502-120391528-GACATGA,2-120391502-120391570-GACATGAGACATGAGACATGAGACATTGACATGA,2-120391529-120391562-GACATGA,2-120391536-120391670-GACATGAGACATGAGACATGAGACATT,2-120391563-120391589-GACATGA,2-120391590-120391616-GACATGA,2-120391617-120391643-GACATGA,2-120391644-120391677-GACATGA,2-120391730-120391864-GAGACATGAGACATTGACATGAGACAC,2-120391838-120391912-GAGACATGAGACATTGACAT,2-120391893-120391919-GACATGA;MOTIFS=CATGAGA,CATGAGACATTGACATGAGCCATGAGACATGAGA,GACATGAGACATGAGACATGAGACATT,GAGACATGAGACATTGACAT,GACATGAGACATGAGACATGAGACATTGACATGA,GACATGA,CATGAGACATGAGACATGAGACATTGA,GAGACATGAGACATTGACATGAGACAC;STRUC=<VC129445>	HPRC,HGSVC,1KG-ONT	Yes	0.001	Yes	NA,NA	NA	NA
chr2:120391783	69140	INS	715	0.9267	0.5477	8	NA	NA	NA	NA	NA	NA	NA	NA	NA	No	ID=2-120391362-120391483-CATGAGACATTGACATGAGCCATGAGACATGAGA,2-120391382-120391406-CATGAGA,2-120391416-120391440-CATGAGA,2-120391450-120391474-CATGAGA,2-120391450-120391555-CATGAGACATGAGACATGAGACATTGA,2-120391475-120391501-GACATGA,2-120391502-120391528-GACATGA,2-120391502-120391570-GACATGAGACATGAGACATGAGACATTGACATGA,2-120391529-120391562-GACATGA,2-120391536-120391670-GACATGAGACATGAGACATGAGACATT,2-120391563-120391589-GACATGA,2-120391590-120391616-GACATGA,2-120391617-120391643-GACATGA,2-120391644-120391677-GACATGA,2-120391730-120391864-GAGACATGAGACATTGACATGAGACAC,2-120391838-120391912-GAGACATGAGACATTGACAT,2-120391893-120391919-GACATGA;MOTIFS=CATGAGA,CATGAGACATTGACATGAGCCATGAGACATGAGA,GACATGAGACATGAGACATGAGACATT,GAGACATGAGACATTGACAT,GACATGAGACATGAGACATGAGACATTGACATGA,GACATGA,CATGAGACATGAGACATGAGACATTGA,GAGACATGAGACATTGACATGAGACAC;STRUC=<VC129445>	HPRC,HGSVC,1KG-ONT	Yes	0.001	Yes	NA,NA	NA	NA
chr2:120391852	69141	INS	716	0.9096	0.324	16	NA	NA	NA	NA	NA	NA	NA	NA	NA	No	ID=2-120391362-120391483-CATGAGACATTGACATGAGCCATGAGACATGAGA,2-120391382-120391406-CATGAGA,2-120391416-120391440-CATGAGA,2-120391450-120391474-CATGAGA,2-120391450-120391555-CATGAGACATGAGACATGAGACATTGA,2-120391475-120391501-GACATGA,2-120391502-120391528-GACATGA,2-120391502-120391570-GACATGAGACATGAGACATGAGACATTGACATGA,2-120391529-120391562-GACATGA,2-120391536-120391670-GACATGAGACATGAGACATGAGACATT,2-120391563-120391589-GACATGA,2-120391590-120391616-GACATGA,2-120391617-120391643-GACATGA,2-120391644-120391677-GACATGA,2-120391730-120391864-GAGACATGAGACATTGACATGAGACAC,2-120391838-120391912-GAGACATGAGACATTGACAT,2-120391893-120391919-GACATGA;MOTIFS=CATGAGA,CATGAGACATTGACATGAGCCATGAGACATGAGA,GACATGAGACATGAGACATGAGACATT,GAGACATGAGACATTGACAT,GACATGAGACATGAGACATGAGACATTGACATGA,GACATGA,CATGAGACATGAGACATGAGACATTGA,GAGACATGAGACATTGACATGAGACAC;STRUC=<VC129445>	HPRC,HGSVC,1KG-ONT	Yes	0.044	Yes	NA,NA	NA	NA
chr2:120391858	69143	INS	324	0.9273	0.2803	2	NA	NA	NA	NA	NA	NA	NA	NA	NA	No	ID=2-120391362-120391483-CATGAGACATTGACATGAGCCATGAGACATGAGA,2-120391382-120391406-CATGAGA,2-120391416-120391440-CATGAGA,2-120391450-120391474-CATGAGA,2-120391450-120391555-CATGAGACATGAGACATGAGACATTGA,2-120391475-120391501-GACATGA,2-120391502-120391528-GACATGA,2-120391502-120391570-GACATGAGACATGAGACATGAGACATTGACATGA,2-120391529-120391562-GACATGA,2-120391536-120391670-GACATGAGACATGAGACATGAGACATT,2-120391563-120391589-GACATGA,2-120391590-120391616-GACATGA,2-120391617-120391643-GACATGA,2-120391644-120391677-GACATGA,2-120391730-120391864-GAGACATGAGACATTGACATGAGACAC,2-120391838-120391912-GAGACATGAGACATTGACAT,2-120391893-120391919-GACATGA;MOTIFS=CATGAGA,CATGAGACATTGACATGAGCCATGAGACATGAGA,GACATGAGACATGAGACATGAGACATT,GAGACATGAGACATTGACAT,GACATGAGACATGAGACATGAGACATTGACATGA,GACATGA,CATGAGACATGAGACATGAGACATTGA,GAGACATGAGACATTGACATGAGACAC;STRUC=<VC129445>	HPRC,HGSVC	Yes	2.941	No	NA,NA	NA	NA
chr2:120391892	69147	INS	641	0.8198	0.6476	2	NA	NA	NA	NA	NA	NA	NA	NA	NA	No	ID=2-120391362-120391483-CATGAGACATTGACATGAGCCATGAGACATGAGA,2-120391382-120391406-CATGAGA,2-120391416-120391440-CATGAGA,2-120391450-120391474-CATGAGA,2-120391450-120391555-CATGAGACATGAGACATGAGACATTGA,2-120391475-120391501-GACATGA,2-120391502-120391528-GACATGA,2-120391502-120391570-GACATGAGACATGAGACATGAGACATTGACATGA,2-120391529-120391562-GACATGA,2-120391536-120391670-GACATGAGACATGAGACATGAGACATT,2-120391563-120391589-GACATGA,2-120391590-120391616-GACATGA,2-120391617-120391643-GACATGA,2-120391644-120391677-GACATGA,2-120391730-120391864-GAGACATGAGACATTGACATGAGACAC,2-120391838-120391912-GAGACATGAGACATTGACAT,2-120391893-120391919-GACATGA;MOTIFS=CATGAGA,CATGAGACATTGACATGAGCCATGAGACATGAGA,GACATGAGACATGAGACATGAGACATT,GAGACATGAGACATTGACAT,GACATGAGACATGAGACATGAGACATTGACATGA,GACATGA,CATGAGACATGAGACATGAGACATTGA,GAGACATGAGACATTGACATGAGACAC;STRUC=<VC129445>	HPRC,HGSVC,1KG-ONT	Yes	0.044	No	NA,NA	NA	NA
chr2:120391892	69149	INS	749	0.8122	0.6496	61	NA	NA	NA	NA	NA	NA	NA	NA	NA	No	ID=2-120391362-120391483-CATGAGACATTGACATGAGCCATGAGACATGAGA,2-120391382-120391406-CATGAGA,2-120391416-120391440-CATGAGA,2-120391450-120391474-CATGAGA,2-120391450-120391555-CATGAGACATGAGACATGAGACATTGA,2-120391475-120391501-GACATGA,2-120391502-120391528-GACATGA,2-120391502-120391570-GACATGAGACATGAGACATGAGACATTGACATGA,2-120391529-120391562-GACATGA,2-120391536-120391670-GACATGAGACATGAGACATGAGACATT,2-120391563-120391589-GACATGA,2-120391590-120391616-GACATGA,2-120391617-120391643-GACATGA,2-120391644-120391677-GACATGA,2-120391730-120391864-GAGACATGAGACATTGACATGAGACAC,2-120391838-120391912-GAGACATGAGACATTGACAT,2-120391893-120391919-GACATGA;MOTIFS=CATGAGA,CATGAGACATTGACATGAGCCATGAGACATGAGA,GACATGAGACATGAGACATGAGACATT,GAGACATGAGACATTGACAT,GACATGAGACATGAGACATGAGACATTGACATGA,GACATGA,CATGAGACATGAGACATGAGACATTGA,GAGACATGAGACATTGACATGAGACAC;STRUC=<VC129445>	HPRC,HGSVC,1KG-ONT	Yes	0.044	Yes	NA,NA	NA	NA
chr2:120426978	69150	INS	103	0.9115	0.6321	1	NA	NA	NA	NA	NA	NA	NA	NA	NA	No	NA	NA	No	2.416	No	NA,NA	NA	NA
chr2:120454803	69151	INS	328	0.9507	0.2143	8	NA	NA	NA	NA	NA	NA	NA	NA	NA	No	NA	NA	Yes	4.854	Yes	NA,NA	NA	NA
chr2:120515526	69152	INS	119	0.9132	0.4949	140	NA	NA	NA	NA	NA	NA	NA	NA	NA	No	NA	HPRC,HGSVC,1KG-ONT	Yes	1.859	Yes	NA,NA	NA	NA
chr2:120528340	69153	INS	85	0.8998	0.3649	91	NA	NA	NA	NA	NA	NA	NA	NA	NA	No	NA	HPRC,HGSVC,1KG-ONT	Yes	1.992	Yes	NA,NA	NA	NA
chr2:120528340	69154	INS	255	0.8276	0.6193	6	NA	NA	NA	NA	NA	NA	NA	NA	NA	No	NA	NA	No	1.992	Yes	NA,NA	NA	NA
chr2:120567030	69155	INS	308	0.8331	0.6365	1	NA	NA	NA	NA	NA	NA	NA	NA	enhancer	No	NA	NA	No	7.332	No	NA,NA	NA	NA
chr2:120583937	69156	INS	304	0.9024	0.3501	1	NA	NA	NA	NA	NA	NA	NA	NA	NA	No	NA	NA	Yes	7.886	No	NA,NA	NA	NA
chr2:120619291	69157	DEL	80	0.9154	0.3382	252	NA	NA	NA	NA	NA	NA	NA	NA	NA	No	NA	HPRC,HGSVC,1KG-ONT	Yes	2.089	Yes	NA,NA	NA	NA
chr2:120680499	69158	INS	50	0.8253	0.651	87	NA	NA	NA	NA	NA	NA	NA	NA	enhancer	No	ID=2-120680499-120680526-GT,2-120680539-120680571-GT;MOTIFS=GT;STRUC=<VC129469>	HPRC,HGSVC,1KG-ONT	No	4.428	Yes	NA,NA	NA	NA
chr2:120680499	69159	INS	54	0.863	0.5039	21	NA	NA	NA	NA	NA	NA	NA	NA	enhancer	No	ID=2-120680499-120680526-GT,2-120680539-120680571-GT;MOTIFS=GT;STRUC=<VC129469>	HPRC,HGSVC,1KG-ONT	No	4.428	Yes	NA,NA	NA	NA
chr2:120680499	69160	INS	62	0.8454	0.5575	3	NA	NA	NA	NA	NA	NA	NA	NA	enhancer	No	ID=2-120680499-120680526-GT,2-120680539-120680571-GT;MOTIFS=GT;STRUC=<VC129469>	HPRC,HGSVC,1KG-ONT	No	4.428	Yes	NA,NA	NA	NA
chr2:120688266	69161	INS	292	0.9172	0.2929	30	NA	NA	NA	NA	NA	NA	NA	NA	NA	No	NA	HPRC,HGSVC,1KG-ONT	Yes	0.182	Yes	NA,NA	NA	NA
chr2:120688266	69162	INS	310	0.9099	0.2996	88	NA	NA	NA	NA	NA	NA	NA	NA	NA	No	NA	HPRC,HGSVC,1KG-ONT	Yes	0.182	Yes	NA,NA	NA	NA
chr2:120723639	69163	INS	137	0.793	0.6983	1	NA	NA	NA	NA	NA	NA	NA	NA	NA	No	NA	HPRC,HGSVC,1KG-ONT	Yes	0.182	No	NA,NA	NA	NA
chr2:120723669	69164	INS	92	0.8436	0.5604	8	NA	NA	NA	NA	NA	NA	NA	NA	NA	No	NA	HPRC,HGSVC	Yes	0.182	Yes	NA,NA	NA	NA
chr2:120723672	69165	INS	260	0.8271	0.6171	2	NA	NA	NA	NA	NA	NA	NA	NA	NA	No	ID=2-120723671-120723680-TA,2-120723695-120723705-TA,2-120723705-120723714-AT,2-120723716-120723727-TA,2-120723735-120723745-TA,2-120723747-120723758-TA,2-120723758-120723769-TA,2-120723775-120723784-AT,2-120723796-120723807-TA,2-120723814-120723824-TA,2-120723824-120723835-AT,2-120723837-120723848-TA,2-120723852-120723861-TAT,2-120723908-120723924-TTAT,2-120723921-120723930-TA;MOTIFS=TAT,TA,TTAT,AT;STRUC=<VC129475>	NA	Yes	0.182	No	NA,NA	NA	NA
chr2:120723672	69166	INS	87	0.8981	0.3766	605	NA	NA	NA	NA	NA	NA	NA	NA	NA	No	ID=2-120723671-120723680-TA,2-120723695-120723705-TA,2-120723705-120723714-AT,2-120723716-120723727-TA,2-120723735-120723745-TA,2-120723747-120723758-TA,2-120723758-120723769-TA,2-120723775-120723784-AT,2-120723796-120723807-TA,2-120723814-120723824-TA,2-120723824-120723835-AT,2-120723837-120723848-TA,2-120723852-120723861-TAT,2-120723908-120723924-TTAT,2-120723921-120723930-TA;MOTIFS=TAT,TA,TTAT,AT;STRUC=<VC129475>	HPRC,HGSVC	Yes	0.182	Yes	NA,NA	NA	NA
chr2:120723676	69167	INS	137	0.8998	0.3952	310	NA	NA	NA	NA	NA	NA	NA	NA	NA	No	ID=2-120723671-120723680-TA,2-120723695-120723705-TA,2-120723705-120723714-AT,2-120723716-120723727-TA,2-120723735-120723745-TA,2-120723747-120723758-TA,2-120723758-120723769-TA,2-120723775-120723784-AT,2-120723796-120723807-TA,2-120723814-120723824-TA,2-120723824-120723835-AT,2-120723837-120723848-TA,2-120723852-120723861-TAT,2-120723908-120723924-TTAT,2-120723921-120723930-TA;MOTIFS=TAT,TA,TTAT,AT;STRUC=<VC129475>	HPRC,HGSVC,1KG-ONT	Yes	0.182	Yes	NA,NA	NA	NA
chr2:120723676	69168	INS	93	0.905	0.3475	21	NA	NA	NA	NA	NA	NA	NA	NA	NA	No	ID=2-120723671-120723680-TA,2-120723695-120723705-TA,2-120723705-120723714-AT,2-120723716-120723727-TA,2-120723735-120723745-TA,2-120723747-120723758-TA,2-120723758-120723769-TA,2-120723775-120723784-AT,2-120723796-120723807-TA,2-120723814-120723824-TA,2-120723824-120723835-AT,2-120723837-120723848-TA,2-120723852-120723861-TAT,2-120723908-120723924-TTAT,2-120723921-120723930-TA;MOTIFS=TAT,TA,TTAT,AT;STRUC=<VC129475>	HPRC,HGSVC	Yes	0.182	Yes	NA,NA	NA	NA
chr2:120723680	69169	INS	215	0.8709	0.4946	15	NA	NA	NA	NA	NA	NA	NA	NA	NA	No	ID=2-120723671-120723680-TA,2-120723695-120723705-TA,2-120723705-120723714-AT,2-120723716-120723727-TA,2-120723735-120723745-TA,2-120723747-120723758-TA,2-120723758-120723769-TA,2-120723775-120723784-AT,2-120723796-120723807-TA,2-120723814-120723824-TA,2-120723824-120723835-AT,2-120723837-120723848-TA,2-120723852-120723861-TAT,2-120723908-120723924-TTAT,2-120723921-120723930-TA;MOTIFS=TAT,TA,TTAT,AT;STRUC=<VC129475>	HGSVC	Yes	0.182	Yes	NA,NA	NA	NA
chr2:120723680	69170	INS	174	0.8813	0.4281	260	NA	NA	NA	NA	NA	NA	NA	NA	NA	No	ID=2-120723671-120723680-TA,2-120723695-120723705-TA,2-120723705-120723714-AT,2-120723716-120723727-TA,2-120723735-120723745-TA,2-120723747-120723758-TA,2-120723758-120723769-TA,2-120723775-120723784-AT,2-120723796-120723807-TA,2-120723814-120723824-TA,2-120723824-120723835-AT,2-120723837-120723848-TA,2-120723852-120723861-TAT,2-120723908-120723924-TTAT,2-120723921-120723930-TA;MOTIFS=TAT,TA,TTAT,AT;STRUC=<VC129475>	HPRC,HGSVC,1KG-ONT	Yes	0.182	Yes	NA,NA	NA	NA
chr2:120723680	69171	INS	80	0.8908	0.4087	6	NA	NA	NA	NA	NA	NA	NA	NA	NA	No	ID=2-120723671-120723680-TA,2-120723695-120723705-TA,2-120723705-120723714-AT,2-120723716-120723727-TA,2-120723735-120723745-TA,2-120723747-120723758-TA,2-120723758-120723769-TA,2-120723775-120723784-AT,2-120723796-120723807-TA,2-120723814-120723824-TA,2-120723824-120723835-AT,2-120723837-120723848-TA,2-120723852-120723861-TAT,2-120723908-120723924-TTAT,2-120723921-120723930-TA;MOTIFS=TAT,TA,TTAT,AT;STRUC=<VC129475>	HPRC,HGSVC	Yes	0.182	Yes	NA,NA	NA	NA
chr2:120723680	69172	INS	127	0.8579	0.6021	34	NA	NA	NA	NA	NA	NA	NA	NA	NA	No	ID=2-120723671-120723680-TA,2-120723695-120723705-TA,2-120723705-120723714-AT,2-120723716-120723727-TA,2-120723735-120723745-TA,2-120723747-120723758-TA,2-120723758-120723769-TA,2-120723775-120723784-AT,2-120723796-120723807-TA,2-120723814-120723824-TA,2-120723824-120723835-AT,2-120723837-120723848-TA,2-120723852-120723861-TAT,2-120723908-120723924-TTAT,2-120723921-120723930-TA;MOTIFS=TAT,TA,TTAT,AT;STRUC=<VC129475>	HPRC,HGSVC,1KG-ONT	Yes	0.182	Yes	NA,NA	NA	NA
chr2:120723680	69173	INS	132	0.8561	0.5128	161	NA	NA	NA	NA	NA	NA	NA	NA	NA	No	ID=2-120723671-120723680-TA,2-120723695-120723705-TA,2-120723705-120723714-AT,2-120723716-120723727-TA,2-120723735-120723745-TA,2-120723747-120723758-TA,2-120723758-120723769-TA,2-120723775-120723784-AT,2-120723796-120723807-TA,2-120723814-120723824-TA,2-120723824-120723835-AT,2-120723837-120723848-TA,2-120723852-120723861-TAT,2-120723908-120723924-TTAT,2-120723921-120723930-TA;MOTIFS=TAT,TA,TTAT,AT;STRUC=<VC129475>	HPRC,HGSVC,1KG-ONT	Yes	0.182	Yes	NA,NA	NA	NA
chr2:120723686	69174	INS	190	0.927	0.287	22	NA	NA	NA	NA	NA	NA	NA	NA	NA	No	ID=2-120723671-120723680-TA,2-120723695-120723705-TA,2-120723705-120723714-AT,2-120723716-120723727-TA,2-120723735-120723745-TA,2-120723747-120723758-TA,2-120723758-120723769-TA,2-120723775-120723784-AT,2-120723796-120723807-TA,2-120723814-120723824-TA,2-120723824-120723835-AT,2-120723837-120723848-TA,2-120723852-120723861-TAT,2-120723908-120723924-TTAT,2-120723921-120723930-TA;MOTIFS=TAT,TA,TTAT,AT;STRUC=<VC129475>	HPRC,HGSVC,1KG-ONT	Yes	0.182	No	NA,NA	NA	NA
chr2:120723689	69175	INS	258	0.826	0.6329	2	NA	NA	NA	NA	NA	NA	NA	NA	NA	No	ID=2-120723671-120723680-TA,2-120723695-120723705-TA,2-120723705-120723714-AT,2-120723716-120723727-TA,2-120723735-120723745-TA,2-120723747-120723758-TA,2-120723758-120723769-TA,2-120723775-120723784-AT,2-120723796-120723807-TA,2-120723814-120723824-TA,2-120723824-120723835-AT,2-120723837-120723848-TA,2-120723852-120723861-TAT,2-120723908-120723924-TTAT,2-120723921-120723930-TA;MOTIFS=TAT,TA,TTAT,AT;STRUC=<VC129475>	NA	Yes	0.182	Yes	NA,NA	NA	NA
chr2:120723698	69176	INS	107	0.8003	0.6949	11	NA	NA	NA	NA	NA	NA	NA	NA	NA	No	ID=2-120723671-120723680-TA,2-120723695-120723705-TA,2-120723705-120723714-AT,2-120723716-120723727-TA,2-120723735-120723745-TA,2-120723747-120723758-TA,2-120723758-120723769-TA,2-120723775-120723784-AT,2-120723796-120723807-TA,2-120723814-120723824-TA,2-120723824-120723835-AT,2-120723837-120723848-TA,2-120723852-120723861-TAT,2-120723908-120723924-TTAT,2-120723921-120723930-TA;MOTIFS=TAT,TA,TTAT,AT;STRUC=<VC129475>	HPRC,HGSVC,1KG-ONT	Yes	0.182	Yes	NA,NA	NA	NA
chr2:120723699	69177	INS	54	0.8481	0.5714	87	NA	NA	NA	NA	NA	NA	NA	NA	NA	No	ID=2-120723671-120723680-TA,2-120723695-120723705-TA,2-120723705-120723714-AT,2-120723716-120723727-TA,2-120723735-120723745-TA,2-120723747-120723758-TA,2-120723758-120723769-TA,2-120723775-120723784-AT,2-120723796-120723807-TA,2-120723814-120723824-TA,2-120723824-120723835-AT,2-120723837-120723848-TA,2-120723852-120723861-TAT,2-120723908-120723924-TTAT,2-120723921-120723930-TA;MOTIFS=TAT,TA,TTAT,AT;STRUC=<VC129475>	HPRC,HGSVC	Yes	0.182	Yes	NA,NA	NA	NA
chr2:120723705	69178	INS	119	0.8085	0.6765	15	NA	NA	NA	NA	NA	NA	NA	NA	NA	No	ID=2-120723671-120723680-TA,2-120723695-120723705-TA,2-120723705-120723714-AT,2-120723716-120723727-TA,2-120723735-120723745-TA,2-120723747-120723758-TA,2-120723758-120723769-TA,2-120723775-120723784-AT,2-120723796-120723807-TA,2-120723814-120723824-TA,2-120723824-120723835-AT,2-120723837-120723848-TA,2-120723852-120723861-TAT,2-120723908-120723924-TTAT,2-120723921-120723930-TA;MOTIFS=TAT,TA,TTAT,AT;STRUC=<VC129475>	HPRC,HGSVC,1KG-ONT	Yes	0.182	Yes	NA,NA	NA	NA
chr2:120723708	69179	INS	65	0.9131	0.5958	7	NA	NA	NA	NA	NA	NA	NA	NA	NA	No	ID=2-120723671-120723680-TA,2-120723695-120723705-TA,2-120723705-120723714-AT,2-120723716-120723727-TA,2-120723735-120723745-TA,2-120723747-120723758-TA,2-120723758-120723769-TA,2-120723775-120723784-AT,2-120723796-120723807-TA,2-120723814-120723824-TA,2-120723824-120723835-AT,2-120723837-120723848-TA,2-120723852-120723861-TAT,2-120723908-120723924-TTAT,2-120723921-120723930-TA;MOTIFS=TAT,TA,TTAT,AT;STRUC=<VC129475>	HPRC,HGSVC	Yes	0.182	Yes	NA,NA	NA	NA
chr2:120723716	69180	INS	100	0.8749	0.4508	4	NA	NA	NA	NA	NA	NA	NA	NA	NA	No	ID=2-120723671-120723680-TA,2-120723695-120723705-TA,2-120723705-120723714-AT,2-120723716-120723727-TA,2-120723735-120723745-TA,2-120723747-120723758-TA,2-120723758-120723769-TA,2-120723775-120723784-AT,2-120723796-120723807-TA,2-120723814-120723824-TA,2-120723824-120723835-AT,2-120723837-120723848-TA,2-120723852-120723861-TAT,2-120723908-120723924-TTAT,2-120723921-120723930-TA;MOTIFS=TAT,TA,TTAT,AT;STRUC=<VC129475>	HPRC,HGSVC,1KG-ONT	Yes	0.182	Yes	NA,NA	NA	NA
chr2:120723716	69181	INS	161	0.9283	0.2724	47	NA	NA	NA	NA	NA	NA	NA	NA	NA	No	ID=2-120723671-120723680-TA,2-120723695-120723705-TA,2-120723705-120723714-AT,2-120723716-120723727-TA,2-120723735-120723745-TA,2-120723747-120723758-TA,2-120723758-120723769-TA,2-120723775-120723784-AT,2-120723796-120723807-TA,2-120723814-120723824-TA,2-120723824-120723835-AT,2-120723837-120723848-TA,2-120723852-120723861-TAT,2-120723908-120723924-TTAT,2-120723921-120723930-TA;MOTIFS=TAT,TA,TTAT,AT;STRUC=<VC129475>	HPRC,HGSVC,1KG-ONT	Yes	0.182	Yes	NA,NA	NA	NA
chr2:120723729	69182	INS	160	0.9458	0.5943	34	NA	NA	NA	NA	NA	NA	NA	NA	NA	No	ID=2-120723671-120723680-TA,2-120723695-120723705-TA,2-120723705-120723714-AT,2-120723716-120723727-TA,2-120723735-120723745-TA,2-120723747-120723758-TA,2-120723758-120723769-TA,2-120723775-120723784-AT,2-120723796-120723807-TA,2-120723814-120723824-TA,2-120723824-120723835-AT,2-120723837-120723848-TA,2-120723852-120723861-TAT,2-120723908-120723924-TTAT,2-120723921-120723930-TA;MOTIFS=TAT,TA,TTAT,AT;STRUC=<VC129475>	HPRC,HGSVC,1KG-ONT	Yes	0.182	Yes	NA,NA	NA	NA
chr2:120723729	69183	DEL	85	0.8886	0.4034	52	NA	NA	NA	NA	NA	NA	NA	NA	NA	No	ID=2-120723671-120723680-TA,2-120723695-120723705-TA,2-120723705-120723714-AT,2-120723716-120723727-TA,2-120723735-120723745-TA,2-120723747-120723758-TA,2-120723758-120723769-TA,2-120723775-120723784-AT,2-120723796-120723807-TA,2-120723814-120723824-TA,2-120723824-120723835-AT,2-120723837-120723848-TA,2-120723852-120723861-TAT,2-120723908-120723924-TTAT,2-120723921-120723930-TA;MOTIFS=TAT,TA,TTAT,AT;STRUC=<VC129475>	HGSVC,1KG-ONT	No	0.003	Yes	NA,NA	NA	NA
chr2:120723733	69184	DEL	90	0.8637	0.5182	2	NA	NA	NA	NA	NA	NA	NA	NA	NA	No	ID=2-120723671-120723680-TA,2-120723695-120723705-TA,2-120723705-120723714-AT,2-120723716-120723727-TA,2-120723735-120723745-TA,2-120723747-120723758-TA,2-120723758-120723769-TA,2-120723775-120723784-AT,2-120723796-120723807-TA,2-120723814-120723824-TA,2-120723824-120723835-AT,2-120723837-120723848-TA,2-120723852-120723861-TAT,2-120723908-120723924-TTAT,2-120723921-120723930-TA;MOTIFS=TAT,TA,TTAT,AT;STRUC=<VC129475>	HGSVC,1KG-ONT	No	0.003	Yes	NA,NA	NA	NA
chr2:120723775	69185	INS	162	0.9063	0.3464	8	NA	NA	NA	NA	NA	NA	NA	NA	NA	No	ID=2-120723671-120723680-TA,2-120723695-120723705-TA,2-120723705-120723714-AT,2-120723716-120723727-TA,2-120723735-120723745-TA,2-120723747-120723758-TA,2-120723758-120723769-TA,2-120723775-120723784-AT,2-120723796-120723807-TA,2-120723814-120723824-TA,2-120723824-120723835-AT,2-120723837-120723848-TA,2-120723852-120723861-TAT,2-120723908-120723924-TTAT,2-120723921-120723930-TA;MOTIFS=TAT,TA,TTAT,AT;STRUC=<VC129475>	HPRC,HGSVC,1KG-ONT	No	0.182	Yes	NA,NA	NA	NA
chr2:120723775	69186	INS	60	0.8362	0.6217	4	NA	NA	NA	NA	NA	NA	NA	NA	NA	No	ID=2-120723671-120723680-TA,2-120723695-120723705-TA,2-120723705-120723714-AT,2-120723716-120723727-TA,2-120723735-120723745-TA,2-120723747-120723758-TA,2-120723758-120723769-TA,2-120723775-120723784-AT,2-120723796-120723807-TA,2-120723814-120723824-TA,2-120723824-120723835-AT,2-120723837-120723848-TA,2-120723852-120723861-TAT,2-120723908-120723924-TTAT,2-120723921-120723930-TA;MOTIFS=TAT,TA,TTAT,AT;STRUC=<VC129475>	HPRC,HGSVC	No	0.182	No	NA,NA	NA	NA
chr2:120723784	69187	INS	124	0.8044	0.6895	1	NA	NA	NA	NA	NA	NA	NA	NA	NA	No	ID=2-120723671-120723680-TA,2-120723695-120723705-TA,2-120723705-120723714-AT,2-120723716-120723727-TA,2-120723735-120723745-TA,2-120723747-120723758-TA,2-120723758-120723769-TA,2-120723775-120723784-AT,2-120723796-120723807-TA,2-120723814-120723824-TA,2-120723824-120723835-AT,2-120723837-120723848-TA,2-120723852-120723861-TAT,2-120723908-120723924-TTAT,2-120723921-120723930-TA;MOTIFS=TAT,TA,TTAT,AT;STRUC=<VC129475>	HPRC,HGSVC,1KG-ONT	No	0.182	No	NA,NA	NA	NA
chr2:120735623	69188	INS	335	0.8781	0.4438	1	GLI2(1.0,0.364)	GLI2(1.0,0.364)	NA	NA	NA	NA	NA	NA	promoter	No	NA	NA	Yes	10.4	No	NA,NA	NA	NA
chr2:120777561	69189	DEL	186	0.8296	0.6405	2	GLI2(1.0,0.364)	GLI2(1.0,0.364)	NA	NA	NA	NA	NA	NA	NA	No	NA	NA	No	0.27	Yes	NA,NA	NA	NA
chr2:120846925	69190	DEL	1120	0.8389	0.5972	1	GLI2(1.0,0.364)	GLI2(1.0,0.364)	NA	NA	NA	NA	NA	NA	CTCF_binding_site,enhancer	No	ID=2-120847377-120847388-GGA;MOTIFS=GGA;STRUC=<TR1938016>,ID=2-120847761-120847768-G;MOTIFS=G;STRUC=<TR1938017>	NA	Yes	14.94	No	NA,NA	NA	NA
chr2:120881757	69191	INS	208	0.906	0.4076	5	GLI2(1.0,0.364)	GLI2(1.0,0.364)	NA	NA	NA	NA	NA	NA	NA	No	NA	HGSVC,1KG-ONT	No	1.894	Yes	NA,NA	NA	NA
chr2:120881779	69192	INS	174	0.9607	0.1908	32	GLI2(1.0,0.364)	GLI2(1.0,0.364)	NA	NA	NA	NA	NA	NA	NA	No	NA	HGSVC,1KG-ONT	No	1.852	Yes	NA,NA	NA	NA
chr2:120881779	69193	INS	201	0.871	0.4924	38	GLI2(1.0,0.364)	GLI2(1.0,0.364)	NA	NA	NA	NA	NA	NA	NA	No	NA	HGSVC,1KG-ONT	No	1.852	Yes	NA,NA	NA	NA
chr2:120881779	69194	INS	173	0.8694	0.5253	333	GLI2(1.0,0.364)	GLI2(1.0,0.364)	NA	NA	NA	NA	NA	NA	NA	No	NA	HGSVC,1KG-ONT	No	1.852	Yes	NA,NA	NA	NA
chr2:120881779	69195	INS	188	0.9437	0.3706	813	GLI2(1.0,0.364)	GLI2(1.0,0.364)	NA	NA	NA	NA	NA	NA	NA	No	NA	HGSVC,1KG-ONT	No	1.852	Yes	NA,NA	NA	NA
chr2:120881779	69196	INS	190	0.8347	0.6268	224	GLI2(1.0,0.364)	GLI2(1.0,0.364)	NA	NA	NA	NA	NA	NA	NA	No	NA	HGSVC,1KG-ONT	No	1.852	Yes	NA,NA	NA	NA
chr2:120881791	69197	INS	207	0.8251	0.6364	5	GLI2(1.0,0.364)	GLI2(1.0,0.364)	NA	NA	NA	NA	NA	NA	NA	No	NA	HGSVC,1KG-ONT	No	1.894	No	NA,NA	NA	NA
chr2:120886189	69198	DEL	53	0.8159	0.6711	160	GLI2(1.0,0.364)	GLI2(1.0,0.364)	NA	NA	NA	NA	NA	NA	NA	No	ID=2-120886073-120886090-TG,2-120886111-120886120-T,2-120886159-120886210-GT,2-120886232-120886281-TTTTG;MOTIFS=TTTTG,TG,GT,T;STRUC=<VC129483>	HGSVC	No	1.886	Yes	NA,NA	NA	NA
chr2:120886189	69199	DEL	58	0.8634	0.5856	6	GLI2(1.0,0.364)	GLI2(1.0,0.364)	NA	NA	NA	NA	NA	NA	NA	No	ID=2-120886073-120886090-TG,2-120886111-120886120-T,2-120886159-120886210-GT,2-120886232-120886281-TTTTG;MOTIFS=TTTTG,TG,GT,T;STRUC=<VC129483>	HGSVC	No	1.9	No	NA,NA	NA	NA
chr2:120942793	69200	DEL	80	0.8584	0.5151	35	GLI2(1.0,0.364)	GLI2(1.0,0.364)	NA	NA	NA	NA	NA	NA	NA	No	ID=2-120942793-120942810-ATTC,2-120942826-120942834-CTCA,2-120942831-120942849-TCAT,2-120942906-120942918-CTCA,2-120942915-120942929-TCAT,2-120942938-120942950-CTCA,2-120942947-120942961-TCAT,2-120942970-120942982-CTCA,2-120942979-120943002-TCAT;MOTIFS=ATTC,CTCA,TCAT;STRUC=<VC129488>,ID=2-120942862-120942890-TTCA;MOTIFS=TTCA;STRUC=<TR1938146>	HPRC,HGSVC,1KG-ONT	Yes	3.327	Yes	NA,NA	NA	NA
chr2:120942875	69201	DEL	72	0.8996	0.3721	2	GLI2(1.0,0.364)	GLI2(1.0,0.364)	NA	NA	NA	NA	NA	NA	NA	No	ID=2-120942793-120942810-ATTC,2-120942826-120942834-CTCA,2-120942831-120942849-TCAT,2-120942906-120942918-CTCA,2-120942915-120942929-TCAT,2-120942938-120942950-CTCA,2-120942947-120942961-TCAT,2-120942970-120942982-CTCA,2-120942979-120943002-TCAT;MOTIFS=ATTC,CTCA,TCAT;STRUC=<VC129488>,ID=2-120942862-120942890-TTCA;MOTIFS=TTCA;STRUC=<TR1938146>	HPRC,HGSVC,1KG-ONT	Yes	2.675	Yes	NA,NA	NA	NA
chr2:120942897	69202	DEL	64	0.9031	0.5273	1	GLI2(1.0,0.364)	GLI2(1.0,0.364)	NA	NA	NA	NA	NA	NA	NA	No	ID=2-120942793-120942810-ATTC,2-120942826-120942834-CTCA,2-120942831-120942849-TCAT,2-120942906-120942918-CTCA,2-120942915-120942929-TCAT,2-120942938-120942950-CTCA,2-120942947-120942961-TCAT,2-120942970-120942982-CTCA,2-120942979-120943002-TCAT;MOTIFS=ATTC,CTCA,TCAT;STRUC=<VC129488>	HPRC,HGSVC,1KG-ONT	Yes	2.633	No	NA,NA	NA	NA
chr2:120942906	69203	DEL	68	0.8335	0.6245	161	GLI2(1.0,0.364)	GLI2(1.0,0.364)	NA	NA	NA	NA	NA	NA	NA	No	ID=2-120942793-120942810-ATTC,2-120942826-120942834-CTCA,2-120942831-120942849-TCAT,2-120942906-120942918-CTCA,2-120942915-120942929-TCAT,2-120942938-120942950-CTCA,2-120942947-120942961-TCAT,2-120942970-120942982-CTCA,2-120942979-120943002-TCAT;MOTIFS=ATTC,CTCA,TCAT;STRUC=<VC129488>	HPRC,HGSVC,1KG-ONT	Yes	1.837	Yes	NA,NA	NA	NA
chr2:120965125	69204	INS	76	0.8415	0.5961	71	GLI2(1.0,0.364)	GLI2(1.0,0.364)	NA	NA	NA	NA	NA	NA	enhancer	No	NA	HPRC,HGSVC,1KG-ONT	No	0.135	Yes	NA,NA	NA	NA
chr2:120965241	69205	DEL	76	0.9096	0.3496	1	GLI2(1.0,0.364)	GLI2(1.0,0.364)	NA	NA	NA	NA	NA	NA	NA	No	ID=2-120965125-120965277-CTCCAGCCAGGATGCAGATGCTGCAGCAGAGGGGCACACTCCAGCCAGGATGCAGATGCTGCAACAGAGGGGCACA;MOTIFS=CTCCAGCCAGGATGCAGATGCTGCAGCAGAGGGGCACACTCCAGCCAGGATGCAGATGCTGCAACAGAGGGGCACA;STRUC=<TR1938173>	HPRC,HGSVC,1KG-ONT	No	1.991	No	NA,NA	NA	NA
chr2:120965344	69206	INS	76	0.8591	0.5173	1	GLI2(1.0,0.364)	GLI2(1.0,0.364)	NA	NA	NA	NA	NA	NA	NA	No	NA	HPRC,HGSVC,1KG-ONT	No	0.0	No	NA,NA	NA	NA
chr2:120965344	69207	DEL	76	0.983	0.0615	283	GLI2(1.0,0.364)	GLI2(1.0,0.364)	NA	NA	NA	NA	NA	NA	NA	No	NA	HPRC,HGSVC,1KG-ONT	No	0.681	Yes	NA,NA	NA	NA
chr2:120965378	69208	DEL	152	0.9089	0.5528	1	GLI2(1.0,0.364)	GLI2(1.0,0.364)	NA	NA	NA	NA	NA	NA	NA	No	ID=2-120965454-120965580-GCAGAGGGGCACACTCCAGCCGGGATGCAGATGCTGCG;MOTIFS=GCAGAGGGGCACACTCCAGCCGGGATGCAGATGCTGCG;STRUC=<TR1938174>	HPRC	No	0.685	Yes	NA,NA	NA	NA
chr2:120965454	69209	INS	152	0.8803	0.4271	1	GLI2(1.0,0.364)	GLI2(1.0,0.364)	NA	NA	NA	NA	NA	NA	NA	No	NA	NA	No	0.0	No	NA,NA	NA	NA
chr2:120965536	69210	DEL	76	0.8468	0.566	17	GLI2(1.0,0.364)	GLI2(1.0,0.364)	NA	NA	NA	NA	NA	NA	NA	No	ID=2-120965454-120965580-GCAGAGGGGCACACTCCAGCCGGGATGCAGATGCTGCG;MOTIFS=GCAGAGGGGCACACTCCAGCCGGGATGCAGATGCTGCG;STRUC=<TR1938174>	HPRC,HGSVC,1KG-ONT	No	0.114	Yes	NA,NA	NA	NA
chr2:120992584	69211	INS	317	0.9249	0.2706	1	GLI2(1.0,0.364)	GLI2(1.0,0.364)	NA	NA	NA	NA	NA	NA	NA	No	NA	NA	Yes	13.69	No	NA,NA	NA	NA
chr2:120996766	69212	INS	54	0.8461	0.5576	9	NA	NA	NA	NA	NA	NA	NA	NA	NA	No	NA	NA	Yes	1.616	Yes	NA,NA	NA	NA
chr2:121024540	69213	DEL	141	0.8347	0.6016	36	NA	NA	NA	NA	NA	NA	NA	NA	NA	No	ID=2-121024449-121024478-TG,2-121024482-121024491-AT,2-121024490-121024499-AC,2-121024659-121024869-TGTACAGGTGTGCGCACATGTGCATGT,2-121024911-121024934-TG;MOTIFS=AC,TGTACAGGTGTGCGCACATGTGCATGT,TG,AT;STRUC=<VC129498>	HGSVC,1KG-ONT	Yes	1.005	Yes	NA,NA	NA	NA
chr2:121024540	69217	DEL	249	0.8675	0.5441	1	NA	NA	NA	NA	NA	NA	NA	NA	NA	No	ID=2-121024449-121024478-TG,2-121024482-121024491-AT,2-121024490-121024499-AC,2-121024659-121024869-TGTACAGGTGTGCGCACATGTGCATGT,2-121024911-121024934-TG;MOTIFS=AC,TGTACAGGTGTGCGCACATGTGCATGT,TG,AT;STRUC=<VC129498>	NA	Yes	0.752	No	NA,NA	NA	NA
chr2:121024540	69216	DEL	222	0.88	0.6215	3	NA	NA	NA	NA	NA	NA	NA	NA	NA	No	ID=2-121024449-121024478-TG,2-121024482-121024491-AT,2-121024490-121024499-AC,2-121024659-121024869-TGTACAGGTGTGCGCACATGTGCATGT,2-121024911-121024934-TG;MOTIFS=AC,TGTACAGGTGTGCGCACATGTGCATGT,TG,AT;STRUC=<VC129498>	HGSVC	Yes	0.752	No	NA,NA	NA	NA
chr2:121024540	69214	DEL	168	0.8884	0.4369	65	NA	NA	NA	NA	NA	NA	NA	NA	NA	No	ID=2-121024449-121024478-TG,2-121024482-121024491-AT,2-121024490-121024499-AC,2-121024659-121024869-TGTACAGGTGTGCGCACATGTGCATGT,2-121024911-121024934-TG;MOTIFS=AC,TGTACAGGTGTGCGCACATGTGCATGT,TG,AT;STRUC=<VC129498>	HGSVC	Yes	0.932	Yes	NA,NA	NA	NA
chr2:121024540	69215	DEL	195	0.8305	0.6296	11	NA	NA	NA	NA	NA	NA	NA	NA	NA	No	ID=2-121024449-121024478-TG,2-121024482-121024491-AT,2-121024490-121024499-AC,2-121024659-121024869-TGTACAGGTGTGCGCACATGTGCATGT,2-121024911-121024934-TG;MOTIFS=AC,TGTACAGGTGTGCGCACATGTGCATGT,TG,AT;STRUC=<VC129498>	HGSVC	Yes	0.802	Yes	NA,NA	NA	NA
chr2:121024545	69218	DEL	114	0.8508	0.5791	24	NA	NA	NA	NA	NA	NA	NA	NA	NA	No	ID=2-121024449-121024478-TG,2-121024482-121024491-AT,2-121024490-121024499-AC,2-121024659-121024869-TGTACAGGTGTGCGCACATGTGCATGT,2-121024911-121024934-TG;MOTIFS=AC,TGTACAGGTGTGCGCACATGTGCATGT,TG,AT;STRUC=<VC129498>	HGSVC,1KG-ONT	No	1.122	Yes	NA,NA	NA	NA
chr2:121024551	69219	INS	328	0.8497	0.5858	1	NA	NA	NA	NA	NA	NA	NA	NA	NA	No	ID=2-121024449-121024478-TG,2-121024482-121024491-AT,2-121024490-121024499-AC,2-121024659-121024869-TGTACAGGTGTGCGCACATGTGCATGT,2-121024911-121024934-TG;MOTIFS=AC,TGTACAGGTGTGCGCACATGTGCATGT,TG,AT;STRUC=<VC129498>	HGSVC,1KG-ONT	No	0.794	No	NA,NA	NA	NA
chr2:121024553	69220	DEL	64	0.9342	0.257	56	NA	NA	NA	NA	NA	NA	NA	NA	NA	No	ID=2-121024449-121024478-TG,2-121024482-121024491-AT,2-121024490-121024499-AC,2-121024659-121024869-TGTACAGGTGTGCGCACATGTGCATGT,2-121024911-121024934-TG;MOTIFS=AC,TGTACAGGTGTGCGCACATGTGCATGT,TG,AT;STRUC=<VC129498>	HGSVC	No	2.07	Yes	NA,NA	NA	NA
chr2:121024556	69221	INS	249	0.9309	0.2572	5	NA	NA	NA	NA	NA	NA	NA	NA	NA	No	ID=2-121024449-121024478-TG,2-121024482-121024491-AT,2-121024490-121024499-AC,2-121024659-121024869-TGTACAGGTGTGCGCACATGTGCATGT,2-121024911-121024934-TG;MOTIFS=AC,TGTACAGGTGTGCGCACATGTGCATGT,TG,AT;STRUC=<VC129498>	HGSVC	No	0.122	Yes	NA,NA	NA	NA
chr2:121024558	69226	INS	139	0.9555	0.1918	17	NA	NA	NA	NA	NA	NA	NA	NA	NA	No	ID=2-121024449-121024478-TG,2-121024482-121024491-AT,2-121024490-121024499-AC,2-121024659-121024869-TGTACAGGTGTGCGCACATGTGCATGT,2-121024911-121024934-TG;MOTIFS=AC,TGTACAGGTGTGCGCACATGTGCATGT,TG,AT;STRUC=<VC129498>	HGSVC,1KG-ONT	No	0.122	Yes	NA,NA	NA	NA
chr2:121024558	69227	INS	166	0.8872	0.4328	19	NA	NA	NA	NA	NA	NA	NA	NA	NA	No	ID=2-121024449-121024478-TG,2-121024482-121024491-AT,2-121024490-121024499-AC,2-121024659-121024869-TGTACAGGTGTGCGCACATGTGCATGT,2-121024911-121024934-TG;MOTIFS=AC,TGTACAGGTGTGCGCACATGTGCATGT,TG,AT;STRUC=<VC129498>	HGSVC,1KG-ONT	No	0.122	Yes	NA,NA	NA	NA
chr2:121024558	69225	INS	112	0.8753	0.4535	44	NA	NA	NA	NA	NA	NA	NA	NA	NA	No	ID=2-121024449-121024478-TG,2-121024482-121024491-AT,2-121024490-121024499-AC,2-121024659-121024869-TGTACAGGTGTGCGCACATGTGCATGT,2-121024911-121024934-TG;MOTIFS=AC,TGTACAGGTGTGCGCACATGTGCATGT,TG,AT;STRUC=<VC129498>	HGSVC	No	0.122	Yes	NA,NA	NA	NA
chr2:121024558	69224	INS	85	0.8937	0.4354	50	NA	NA	NA	NA	NA	NA	NA	NA	NA	No	ID=2-121024449-121024478-TG,2-121024482-121024491-AT,2-121024490-121024499-AC,2-121024659-121024869-TGTACAGGTGTGCGCACATGTGCATGT,2-121024911-121024934-TG;MOTIFS=AC,TGTACAGGTGTGCGCACATGTGCATGT,TG,AT;STRUC=<VC129498>	HGSVC,1KG-ONT	No	0.122	Yes	NA,NA	NA	NA
chr2:121024558	69223	INS	58	0.8736	0.4596	70	NA	NA	NA	NA	NA	NA	NA	NA	NA	No	ID=2-121024449-121024478-TG,2-121024482-121024491-AT,2-121024490-121024499-AC,2-121024659-121024869-TGTACAGGTGTGCGCACATGTGCATGT,2-121024911-121024934-TG;MOTIFS=AC,TGTACAGGTGTGCGCACATGTGCATGT,TG,AT;STRUC=<VC129498>	HGSVC,1KG-ONT	No	0.122	Yes	NA,NA	NA	NA
chr2:121024559	69228	INS	67	0.8567	0.5234	1	NA	NA	NA	NA	NA	NA	NA	NA	NA	No	ID=2-121024449-121024478-TG,2-121024482-121024491-AT,2-121024490-121024499-AC,2-121024659-121024869-TGTACAGGTGTGCGCACATGTGCATGT,2-121024911-121024934-TG;MOTIFS=AC,TGTACAGGTGTGCGCACATGTGCATGT,TG,AT;STRUC=<VC129498>	HGSVC,1KG-ONT	No	0.122	No	NA,NA	NA	NA
chr2:121024563	69229	INS	195	0.821	0.634	14	NA	NA	NA	NA	NA	NA	NA	NA	NA	No	ID=2-121024449-121024478-TG,2-121024482-121024491-AT,2-121024490-121024499-AC,2-121024659-121024869-TGTACAGGTGTGCGCACATGTGCATGT,2-121024911-121024934-TG;MOTIFS=AC,TGTACAGGTGTGCGCACATGTGCATGT,TG,AT;STRUC=<VC129498>	HGSVC,1KG-ONT	No	0.122	Yes	NA,NA	NA	NA
chr2:121024563	69230	INS	222	0.8646	0.5534	9	NA	NA	NA	NA	NA	NA	NA	NA	NA	No	ID=2-121024449-121024478-TG,2-121024482-121024491-AT,2-121024490-121024499-AC,2-121024659-121024869-TGTACAGGTGTGCGCACATGTGCATGT,2-121024911-121024934-TG;MOTIFS=AC,TGTACAGGTGTGCGCACATGTGCATGT,TG,AT;STRUC=<VC129498>	HGSVC,1KG-ONT	No	0.122	No	NA,NA	NA	NA
chr2:121024563	69231	INS	492	0.8487	0.5719	5	NA	NA	NA	NA	NA	NA	NA	NA	NA	No	ID=2-121024449-121024478-TG,2-121024482-121024491-AT,2-121024490-121024499-AC,2-121024659-121024869-TGTACAGGTGTGCGCACATGTGCATGT,2-121024911-121024934-TG;MOTIFS=AC,TGTACAGGTGTGCGCACATGTGCATGT,TG,AT;STRUC=<VC129498>	HGSVC,1KG-ONT	No	0.122	Yes	NA,NA	NA	NA
chr2:121024563	69232	INS	60	0.8543	0.5316	2	NA	NA	NA	NA	NA	NA	NA	NA	NA	No	ID=2-121024449-121024478-TG,2-121024482-121024491-AT,2-121024490-121024499-AC,2-121024659-121024869-TGTACAGGTGTGCGCACATGTGCATGT,2-121024911-121024934-TG;MOTIFS=AC,TGTACAGGTGTGCGCACATGTGCATGT,TG,AT;STRUC=<VC129498>	HGSVC,1KG-ONT	No	0.122	No	NA,NA	NA	NA
chr2:121024566	69233	DEL	60	0.8941	0.3772	7	NA	NA	NA	NA	NA	NA	NA	NA	NA	No	ID=2-121024449-121024478-TG,2-121024482-121024491-AT,2-121024490-121024499-AC,2-121024659-121024869-TGTACAGGTGTGCGCACATGTGCATGT,2-121024911-121024934-TG;MOTIFS=AC,TGTACAGGTGTGCGCACATGTGCATGT,TG,AT;STRUC=<VC129498>	HGSVC	No	2.232	No	NA,NA	NA	NA
chr2:121024566	69234	DEL	86	0.8052	0.6763	47	NA	NA	NA	NA	NA	NA	NA	NA	NA	No	ID=2-121024449-121024478-TG,2-121024482-121024491-AT,2-121024490-121024499-AC,2-121024659-121024869-TGTACAGGTGTGCGCACATGTGCATGT,2-121024911-121024934-TG;MOTIFS=AC,TGTACAGGTGTGCGCACATGTGCATGT,TG,AT;STRUC=<VC129498>	HGSVC,1KG-ONT	No	1.341	Yes	NA,NA	NA	NA
chr2:121024593	69235	DEL	66	0.8558	0.5363	56	NA	NA	NA	NA	NA	NA	NA	NA	NA	No	ID=2-121024449-121024478-TG,2-121024482-121024491-AT,2-121024490-121024499-AC,2-121024659-121024869-TGTACAGGTGTGCGCACATGTGCATGT,2-121024911-121024934-TG;MOTIFS=AC,TGTACAGGTGTGCGCACATGTGCATGT,TG,AT;STRUC=<VC129498>	HGSVC	No	1.287	Yes	NA,NA	NA	NA
chr2:121024597	69236	DEL	123	0.8879	0.4053	1	NA	NA	NA	NA	NA	NA	NA	NA	NA	No	ID=2-121024449-121024478-TG,2-121024482-121024491-AT,2-121024490-121024499-AC,2-121024659-121024869-TGTACAGGTGTGCGCACATGTGCATGT,2-121024911-121024934-TG;MOTIFS=AC,TGTACAGGTGTGCGCACATGTGCATGT,TG,AT;STRUC=<VC129498>	HGSVC,1KG-ONT	No	0.995	No	NA,NA	NA	NA
chr2:121024601	69237	INS	60	0.9519	0.3185	78	NA	NA	NA	NA	NA	NA	NA	NA	NA	No	ID=2-121024449-121024478-TG,2-121024482-121024491-AT,2-121024490-121024499-AC,2-121024659-121024869-TGTACAGGTGTGCGCACATGTGCATGT,2-121024911-121024934-TG;MOTIFS=AC,TGTACAGGTGTGCGCACATGTGCATGT,TG,AT;STRUC=<VC129498>	HGSVC,1KG-ONT	No	0.794	Yes	NA,NA	NA	NA
chr2:121024601	69239	INS	627	0.9293	0.2778	1	NA	NA	NA	NA	NA	NA	NA	NA	NA	No	ID=2-121024449-121024478-TG,2-121024482-121024491-AT,2-121024490-121024499-AC,2-121024659-121024869-TGTACAGGTGTGCGCACATGTGCATGT,2-121024911-121024934-TG;MOTIFS=AC,TGTACAGGTGTGCGCACATGTGCATGT,TG,AT;STRUC=<VC129498>	1KG-ONT	No	0.794	No	NA,NA	NA	NA
chr2:121024601	69238	INS	87	0.8482	0.5667	16	NA	NA	NA	NA	NA	NA	NA	NA	NA	No	ID=2-121024449-121024478-TG,2-121024482-121024491-AT,2-121024490-121024499-AC,2-121024659-121024869-TGTACAGGTGTGCGCACATGTGCATGT,2-121024911-121024934-TG;MOTIFS=AC,TGTACAGGTGTGCGCACATGTGCATGT,TG,AT;STRUC=<VC129498>	HGSVC,1KG-ONT	No	0.794	Yes	NA,NA	NA	NA
chr2:121024603	69240	INS	295	0.8375	0.6292	20	NA	NA	NA	NA	NA	NA	NA	NA	NA	No	ID=2-121024449-121024478-TG,2-121024482-121024491-AT,2-121024490-121024499-AC,2-121024659-121024869-TGTACAGGTGTGCGCACATGTGCATGT,2-121024911-121024934-TG;MOTIFS=AC,TGTACAGGTGTGCGCACATGTGCATGT,TG,AT;STRUC=<VC129498>	HGSVC,1KG-ONT	No	0.794	Yes	NA,NA	NA	NA
chr2:121024603	69241	INS	322	0.9376	0.2729	23	NA	NA	NA	NA	NA	NA	NA	NA	NA	No	ID=2-121024449-121024478-TG,2-121024482-121024491-AT,2-121024490-121024499-AC,2-121024659-121024869-TGTACAGGTGTGCGCACATGTGCATGT,2-121024911-121024934-TG;MOTIFS=AC,TGTACAGGTGTGCGCACATGTGCATGT,TG,AT;STRUC=<VC129498>	HGSVC,1KG-ONT	No	0.794	Yes	NA,NA	NA	NA
chr2:121024603	69242	INS	349	0.9044	0.3837	7	NA	NA	NA	NA	NA	NA	NA	NA	NA	No	ID=2-121024449-121024478-TG,2-121024482-121024491-AT,2-121024490-121024499-AC,2-121024659-121024869-TGTACAGGTGTGCGCACATGTGCATGT,2-121024911-121024934-TG;MOTIFS=AC,TGTACAGGTGTGCGCACATGTGCATGT,TG,AT;STRUC=<VC129498>	HGSVC,1KG-ONT	No	0.794	No	NA,NA	NA	NA
chr2:121024603	69243	INS	274	0.9331	0.2312	13	NA	NA	NA	NA	NA	NA	NA	NA	NA	No	ID=2-121024449-121024478-TG,2-121024482-121024491-AT,2-121024490-121024499-AC,2-121024659-121024869-TGTACAGGTGTGCGCACATGTGCATGT,2-121024911-121024934-TG;MOTIFS=AC,TGTACAGGTGTGCGCACATGTGCATGT,TG,AT;STRUC=<VC129498>	HGSVC,1KG-ONT	No	0.794	Yes	NA,NA	NA	NA
chr2:121024603	69244	INS	382	0.8233	0.6527	9	NA	NA	NA	NA	NA	NA	NA	NA	NA	No	ID=2-121024449-121024478-TG,2-121024482-121024491-AT,2-121024490-121024499-AC,2-121024659-121024869-TGTACAGGTGTGCGCACATGTGCATGT,2-121024911-121024934-TG;MOTIFS=AC,TGTACAGGTGTGCGCACATGTGCATGT,TG,AT;STRUC=<VC129498>	HGSVC,1KG-ONT	No	0.794	No	NA,NA	NA	NA
chr2:121024603	69245	INS	463	0.8222	0.6602	4	NA	NA	NA	NA	NA	NA	NA	NA	NA	No	ID=2-121024449-121024478-TG,2-121024482-121024491-AT,2-121024490-121024499-AC,2-121024659-121024869-TGTACAGGTGTGCGCACATGTGCATGT,2-121024911-121024934-TG;MOTIFS=AC,TGTACAGGTGTGCGCACATGTGCATGT,TG,AT;STRUC=<VC129498>	HGSVC,1KG-ONT	No	0.794	No	NA,NA	NA	NA
chr2:121024603	69246	INS	571	0.8569	0.547	1	NA	NA	NA	NA	NA	NA	NA	NA	NA	No	ID=2-121024449-121024478-TG,2-121024482-121024491-AT,2-121024490-121024499-AC,2-121024659-121024869-TGTACAGGTGTGCGCACATGTGCATGT,2-121024911-121024934-TG;MOTIFS=AC,TGTACAGGTGTGCGCACATGTGCATGT,TG,AT;STRUC=<VC129498>	1KG-ONT	No	0.794	No	NA,NA	NA	NA
chr2:121024608	69247	INS	114	0.8171	0.6514	13	NA	NA	NA	NA	NA	NA	NA	NA	NA	No	ID=2-121024449-121024478-TG,2-121024482-121024491-AT,2-121024490-121024499-AC,2-121024659-121024869-TGTACAGGTGTGCGCACATGTGCATGT,2-121024911-121024934-TG;MOTIFS=AC,TGTACAGGTGTGCGCACATGTGCATGT,TG,AT;STRUC=<VC129498>	HGSVC	No	0.794	Yes	NA,NA	NA	NA
chr2:121024611	69248	INS	141	0.864	0.5217	11	NA	NA	NA	NA	NA	NA	NA	NA	NA	No	ID=2-121024449-121024478-TG,2-121024482-121024491-AT,2-121024490-121024499-AC,2-121024659-121024869-TGTACAGGTGTGCGCACATGTGCATGT,2-121024911-121024934-TG;MOTIFS=AC,TGTACAGGTGTGCGCACATGTGCATGT,TG,AT;STRUC=<VC129498>	HGSVC,1KG-ONT	No	0.794	Yes	NA,NA	NA	NA
chr2:121024611	69250	INS	60	0.8485	0.549	15	NA	NA	NA	NA	NA	NA	NA	NA	NA	No	ID=2-121024449-121024478-TG,2-121024482-121024491-AT,2-121024490-121024499-AC,2-121024659-121024869-TGTACAGGTGTGCGCACATGTGCATGT,2-121024911-121024934-TG;MOTIFS=AC,TGTACAGGTGTGCGCACATGTGCATGT,TG,AT;STRUC=<VC129498>	HGSVC,1KG-ONT	No	0.794	Yes	NA,NA	NA	NA
chr2:121024611	69249	INS	168	0.8322	0.6394	20	NA	NA	NA	NA	NA	NA	NA	NA	NA	No	ID=2-121024449-121024478-TG,2-121024482-121024491-AT,2-121024490-121024499-AC,2-121024659-121024869-TGTACAGGTGTGCGCACATGTGCATGT,2-121024911-121024934-TG;MOTIFS=AC,TGTACAGGTGTGCGCACATGTGCATGT,TG,AT;STRUC=<VC129498>	HGSVC,1KG-ONT	No	0.794	Yes	NA,NA	NA	NA
chr2:121024634	69251	INS	1137	0.8799	0.4344	1	NA	NA	NA	NA	NA	NA	NA	NA	NA	No	ID=2-121024449-121024478-TG,2-121024482-121024491-AT,2-121024490-121024499-AC,2-121024659-121024869-TGTACAGGTGTGCGCACATGTGCATGT,2-121024911-121024934-TG;MOTIFS=AC,TGTACAGGTGTGCGCACATGTGCATGT,TG,AT;STRUC=<VC129498>	NA	No	1.635	No	NA,NA	NA	NA
chr2:121024646	69253	INS	84	0.9312	0.2592	9	NA	NA	NA	NA	NA	NA	NA	NA	NA	No	ID=2-121024449-121024478-TG,2-121024482-121024491-AT,2-121024490-121024499-AC,2-121024659-121024869-TGTACAGGTGTGCGCACATGTGCATGT,2-121024911-121024934-TG;MOTIFS=AC,TGTACAGGTGTGCGCACATGTGCATGT,TG,AT;STRUC=<VC129498>	HGSVC,1KG-ONT	No	0.794	Yes	NA,NA	NA	NA
chr2:121024658	69254	INS	111	0.9041	0.4064	19	NA	NA	NA	NA	NA	NA	NA	NA	NA	No	ID=2-121024449-121024478-TG,2-121024482-121024491-AT,2-121024490-121024499-AC,2-121024659-121024869-TGTACAGGTGTGCGCACATGTGCATGT,2-121024911-121024934-TG;MOTIFS=AC,TGTACAGGTGTGCGCACATGTGCATGT,TG,AT;STRUC=<VC129498>	HGSVC	No	0.794	Yes	NA,NA	NA	NA
chr2:121024658	69255	INS	429	0.8446	0.5875	3	NA	NA	NA	NA	NA	NA	NA	NA	NA	No	ID=2-121024449-121024478-TG,2-121024482-121024491-AT,2-121024490-121024499-AC,2-121024659-121024869-TGTACAGGTGTGCGCACATGTGCATGT,2-121024911-121024934-TG;MOTIFS=AC,TGTACAGGTGTGCGCACATGTGCATGT,TG,AT;STRUC=<VC129498>	HGSVC,1KG-ONT	No	0.794	Yes	NA,NA	NA	NA
chr2:121024658	69256	INS	405	0.8409	0.5837	8	NA	NA	NA	NA	NA	NA	NA	NA	NA	No	ID=2-121024449-121024478-TG,2-121024482-121024491-AT,2-121024490-121024499-AC,2-121024659-121024869-TGTACAGGTGTGCGCACATGTGCATGT,2-121024911-121024934-TG;MOTIFS=AC,TGTACAGGTGTGCGCACATGTGCATGT,TG,AT;STRUC=<VC129498>	HGSVC,1KG-ONT	No	0.794	No	NA,NA	NA	NA
chr2:121024658	69257	INS	84	0.9011	0.3993	34	NA	NA	NA	NA	NA	NA	NA	NA	NA	No	ID=2-121024449-121024478-TG,2-121024482-121024491-AT,2-121024490-121024499-AC,2-121024659-121024869-TGTACAGGTGTGCGCACATGTGCATGT,2-121024911-121024934-TG;MOTIFS=AC,TGTACAGGTGTGCGCACATGTGCATGT,TG,AT;STRUC=<VC129498>	HGSVC,1KG-ONT	No	0.794	Yes	NA,NA	NA	NA
chr2:121024659	69261	INS	324	0.8644	0.492	19	NA	NA	NA	NA	NA	NA	NA	NA	NA	No	ID=2-121024449-121024478-TG,2-121024482-121024491-AT,2-121024490-121024499-AC,2-121024659-121024869-TGTACAGGTGTGCGCACATGTGCATGT,2-121024911-121024934-TG;MOTIFS=AC,TGTACAGGTGTGCGCACATGTGCATGT,TG,AT;STRUC=<VC129498>	HGSVC,1KG-ONT	No	0.794	Yes	NA,NA	NA	NA
chr2:121024659	69263	DEL	54	0.8144	0.6634	8	NA	NA	NA	NA	NA	NA	NA	NA	NA	No	ID=2-121024449-121024478-TG,2-121024482-121024491-AT,2-121024490-121024499-AC,2-121024659-121024869-TGTACAGGTGTGCGCACATGTGCATGT,2-121024911-121024934-TG;MOTIFS=AC,TGTACAGGTGTGCGCACATGTGCATGT,TG,AT;STRUC=<VC129498>	HGSVC	No	1.035	Yes	NA,NA	NA	NA
chr2:121024659	69262	INS	345	0.8717	0.4729	17	NA	NA	NA	NA	NA	NA	NA	NA	NA	No	ID=2-121024449-121024478-TG,2-121024482-121024491-AT,2-121024490-121024499-AC,2-121024659-121024869-TGTACAGGTGTGCGCACATGTGCATGT,2-121024911-121024934-TG;MOTIFS=AC,TGTACAGGTGTGCGCACATGTGCATGT,TG,AT;STRUC=<VC129498>	HGSVC,1KG-ONT	No	0.794	Yes	NA,NA	NA	NA
chr2:121024659	69260	INS	297	0.8809	0.4377	15	NA	NA	NA	NA	NA	NA	NA	NA	NA	No	ID=2-121024449-121024478-TG,2-121024482-121024491-AT,2-121024490-121024499-AC,2-121024659-121024869-TGTACAGGTGTGCGCACATGTGCATGT,2-121024911-121024934-TG;MOTIFS=AC,TGTACAGGTGTGCGCACATGTGCATGT,TG,AT;STRUC=<VC129498>	HGSVC,1KG-ONT	No	0.794	Yes	NA,NA	NA	NA
chr2:121024659	69259	INS	270	0.8874	0.5101	9	NA	NA	NA	NA	NA	NA	NA	NA	NA	No	ID=2-121024449-121024478-TG,2-121024482-121024491-AT,2-121024490-121024499-AC,2-121024659-121024869-TGTACAGGTGTGCGCACATGTGCATGT,2-121024911-121024934-TG;MOTIFS=AC,TGTACAGGTGTGCGCACATGTGCATGT,TG,AT;STRUC=<VC129498>	HGSVC,1KG-ONT	No	0.794	Yes	NA,NA	NA	NA
chr2:121024659	69258	INS	243	0.9523	0.1952	3	NA	NA	NA	NA	NA	NA	NA	NA	NA	No	ID=2-121024449-121024478-TG,2-121024482-121024491-AT,2-121024490-121024499-AC,2-121024659-121024869-TGTACAGGTGTGCGCACATGTGCATGT,2-121024911-121024934-TG;MOTIFS=AC,TGTACAGGTGTGCGCACATGTGCATGT,TG,AT;STRUC=<VC129498>	HGSVC	No	0.794	No	NA,NA	NA	NA
chr2:121024669	69264	INS	588	0.8839	0.4387	2	NA	NA	NA	NA	NA	NA	NA	NA	NA	No	ID=2-121024449-121024478-TG,2-121024482-121024491-AT,2-121024490-121024499-AC,2-121024659-121024869-TGTACAGGTGTGCGCACATGTGCATGT,2-121024911-121024934-TG;MOTIFS=AC,TGTACAGGTGTGCGCACATGTGCATGT,TG,AT;STRUC=<VC129498>	1KG-ONT	No	5.71	No	NA,NA	NA	NA
chr2:121024669	69265	INS	483	0.8264	0.6278	5	NA	NA	NA	NA	NA	NA	NA	NA	NA	No	ID=2-121024449-121024478-TG,2-121024482-121024491-AT,2-121024490-121024499-AC,2-121024659-121024869-TGTACAGGTGTGCGCACATGTGCATGT,2-121024911-121024934-TG;MOTIFS=AC,TGTACAGGTGTGCGCACATGTGCATGT,TG,AT;STRUC=<VC129498>	HGSVC,1KG-ONT	No	5.71	No	NA,NA	NA	NA
chr2:121024669	69266	INS	510	0.8893	0.4483	6	NA	NA	NA	NA	NA	NA	NA	NA	NA	No	ID=2-121024449-121024478-TG,2-121024482-121024491-AT,2-121024490-121024499-AC,2-121024659-121024869-TGTACAGGTGTGCGCACATGTGCATGT,2-121024911-121024934-TG;MOTIFS=AC,TGTACAGGTGTGCGCACATGTGCATGT,TG,AT;STRUC=<VC129498>	1KG-ONT	No	5.71	Yes	NA,NA	NA	NA
chr2:121024669	69267	INS	537	0.8588	0.5088	5	NA	NA	NA	NA	NA	NA	NA	NA	NA	No	ID=2-121024449-121024478-TG,2-121024482-121024491-AT,2-121024490-121024499-AC,2-121024659-121024869-TGTACAGGTGTGCGCACATGTGCATGT,2-121024911-121024934-TG;MOTIFS=AC,TGTACAGGTGTGCGCACATGTGCATGT,TG,AT;STRUC=<VC129498>	1KG-ONT	No	5.71	No	NA,NA	NA	NA
chr2:121024669	69268	INS	450	0.8593	0.5095	1	NA	NA	NA	NA	NA	NA	NA	NA	NA	No	ID=2-121024449-121024478-TG,2-121024482-121024491-AT,2-121024490-121024499-AC,2-121024659-121024869-TGTACAGGTGTGCGCACATGTGCATGT,2-121024911-121024934-TG;MOTIFS=AC,TGTACAGGTGTGCGCACATGTGCATGT,TG,AT;STRUC=<VC129498>	HGSVC,1KG-ONT	No	5.71	No	NA,NA	NA	NA
chr2:121024669	69269	INS	369	0.8842	0.5455	6	NA	NA	NA	NA	NA	NA	NA	NA	NA	No	ID=2-121024449-121024478-TG,2-121024482-121024491-AT,2-121024490-121024499-AC,2-121024659-121024869-TGTACAGGTGTGCGCACATGTGCATGT,2-121024911-121024934-TG;MOTIFS=AC,TGTACAGGTGTGCGCACATGTGCATGT,TG,AT;STRUC=<VC129498>	HGSVC,1KG-ONT	No	5.71	No	NA,NA	NA	NA
chr2:121024670	69270	INS	669	0.9534	0.2034	4	NA	NA	NA	NA	NA	NA	NA	NA	NA	No	ID=2-121024449-121024478-TG,2-121024482-121024491-AT,2-121024490-121024499-AC,2-121024659-121024869-TGTACAGGTGTGCGCACATGTGCATGT,2-121024911-121024934-TG;MOTIFS=AC,TGTACAGGTGTGCGCACATGTGCATGT,TG,AT;STRUC=<VC129498>	1KG-ONT	No	5.71	Yes	NA,NA	NA	NA
chr2:121024724	69271	INS	78	0.8663	0.4997	19	NA	NA	NA	NA	NA	NA	NA	NA	NA	No	ID=2-121024449-121024478-TG,2-121024482-121024491-AT,2-121024490-121024499-AC,2-121024659-121024869-TGTACAGGTGTGCGCACATGTGCATGT,2-121024911-121024934-TG;MOTIFS=AC,TGTACAGGTGTGCGCACATGTGCATGT,TG,AT;STRUC=<VC129498>	HGSVC,1KG-ONT	No	5.066	Yes	NA,NA	NA	NA
chr2:121024738	69272	INS	55	0.9116	0.3329	21	NA	NA	NA	NA	NA	NA	NA	NA	NA	No	ID=2-121024449-121024478-TG,2-121024482-121024491-AT,2-121024490-121024499-AC,2-121024659-121024869-TGTACAGGTGTGCGCACATGTGCATGT,2-121024911-121024934-TG;MOTIFS=AC,TGTACAGGTGTGCGCACATGTGCATGT,TG,AT;STRUC=<VC129498>	HGSVC,1KG-ONT	No	0.794	Yes	NA,NA	NA	NA
chr2:121024740	69273	INS	51	0.9065	0.344	12	NA	NA	NA	NA	NA	NA	NA	NA	NA	No	ID=2-121024449-121024478-TG,2-121024482-121024491-AT,2-121024490-121024499-AC,2-121024659-121024869-TGTACAGGTGTGCGCACATGTGCATGT,2-121024911-121024934-TG;MOTIFS=AC,TGTACAGGTGTGCGCACATGTGCATGT,TG,AT;STRUC=<VC129498>	HGSVC,1KG-ONT	No	0.794	Yes	NA,NA	NA	NA
chr2:121024740	69274	INS	105	0.8197	0.6833	32	NA	NA	NA	NA	NA	NA	NA	NA	NA	No	ID=2-121024449-121024478-TG,2-121024482-121024491-AT,2-121024490-121024499-AC,2-121024659-121024869-TGTACAGGTGTGCGCACATGTGCATGT,2-121024911-121024934-TG;MOTIFS=AC,TGTACAGGTGTGCGCACATGTGCATGT,TG,AT;STRUC=<VC129498>	HGSVC	No	0.794	Yes	NA,NA	NA	NA
chr2:121024740	69275	INS	132	0.8714	0.479	21	NA	NA	NA	NA	NA	NA	NA	NA	NA	No	ID=2-121024449-121024478-TG,2-121024482-121024491-AT,2-121024490-121024499-AC,2-121024659-121024869-TGTACAGGTGTGCGCACATGTGCATGT,2-121024911-121024934-TG;MOTIFS=AC,TGTACAGGTGTGCGCACATGTGCATGT,TG,AT;STRUC=<VC129498>	HGSVC,1KG-ONT	No	0.794	Yes	NA,NA	NA	NA
chr2:121024740	69276	INS	186	0.8535	0.5606	75	NA	NA	NA	NA	NA	NA	NA	NA	NA	No	ID=2-121024449-121024478-TG,2-121024482-121024491-AT,2-121024490-121024499-AC,2-121024659-121024869-TGTACAGGTGTGCGCACATGTGCATGT,2-121024911-121024934-TG;MOTIFS=AC,TGTACAGGTGTGCGCACATGTGCATGT,TG,AT;STRUC=<VC129498>	HGSVC,1KG-ONT	No	0.794	Yes	NA,NA	NA	NA
chr2:121024791	69277	INS	54	0.8405	0.5789	3	NA	NA	NA	NA	NA	NA	NA	NA	NA	No	ID=2-121024449-121024478-TG,2-121024482-121024491-AT,2-121024490-121024499-AC,2-121024659-121024869-TGTACAGGTGTGCGCACATGTGCATGT,2-121024911-121024934-TG;MOTIFS=AC,TGTACAGGTGTGCGCACATGTGCATGT,TG,AT;STRUC=<VC129498>	HGSVC,1KG-ONT	No	0.794	Yes	NA,NA	NA	NA
chr2:121024794	69278	INS	159	0.8525	0.563	53	NA	NA	NA	NA	NA	NA	NA	NA	NA	No	ID=2-121024449-121024478-TG,2-121024482-121024491-AT,2-121024490-121024499-AC,2-121024659-121024869-TGTACAGGTGTGCGCACATGTGCATGT,2-121024911-121024934-TG;MOTIFS=AC,TGTACAGGTGTGCGCACATGTGCATGT,TG,AT;STRUC=<VC129498>	HGSVC,1KG-ONT	No	0.794	Yes	NA,NA	NA	NA
chr2:121040229	69279	DEL	594	0.9931	0.0146	648	NA	NA	NA	NA	NA	NA	NA	NA	NA	No	ID=2-121040594-121040606-GTTT,2-121040714-121040723-T;MOTIFS=GTTT,T;STRUC=<VC129503>	HPRC,HGSVC,1KG-ONT	Yes	2.007	Yes	NA,NA	NA	NA
chr2:121044138	69280	INS	508	0.9564	0.1643	24	NA	NA	NA	NA	NA	NA	NA	NA	NA	No	NA	HGSVC	Yes	3.322	Yes	NA,NA	NA	NA
chr2:121059765	69281	INS	51	0.8677	0.5051	1	NA	NA	NA	NA	NA	NA	NA	NA	NA	No	NA	1KG-ONT	Yes	1.992	No	NA,NA	NA	NA
chr2:121063506	69282	DEL	2809	0.8931	0.3762	3	NA	NA	NA	NA	NA	NA	NA	NA	NA	No	ID=2-121063668-121063677-CAT;MOTIFS=CAT;STRUC=<TR1938304>,ID=2-121063820-121063832-AGA;MOTIFS=AGA;STRUC=<TR1938305>,ID=2-121065964-121065974-GAG;MOTIFS=GAG;STRUC=(GAG)n	NA	Yes	7.765	No	NA,NA	NA	NA
chr2:121068886	69283	DEL	1672	0.8144	0.6321	1	NA	NA	NA	NA	NA	NA	NA	NA	NA	No	ID=2-121068872-121068887-TCCC;MOTIFS=TCCC;STRUC=<TR1938307>,ID=2-121068882-121068892-CCT;MOTIFS=CCT;STRUC=<TR1938308>	NA	Yes	1.103	No	NA,NA	NA	NA
chr2:121107142	69284	INS	71	0.8407	0.5559	9	NA	NA	NA	NA	NA	NA	NA	NA	NA	No	ID=2-121107127-121107134-A,2-121107133-121107151-AT,2-121107142-121107212-TATATATATTTATAATATATATGTATAAATATATG,2-121107177-121107186-TA,2-121107236-121107245-TA,2-121107262-121107271-TA,2-121107264-121107477-TATATATTTATATTTAAATATACGTG,2-121107578-121107588-AT,2-121107602-121107613-TA,2-121107630-121107641-TA,2-121107676-121107685-TA,2-121107749-121107758-TA,2-121107777-121107798-TA;MOTIFS=TATATATTTATATTTAAATATACGTG,A,TA,AT,TATATATATTTATAATATATATGTATAAATATATG;STRUC=<VC129512>	HPRC,HGSVC	No	0.44	Yes	NA,NA	NA	NA
chr2:121107181	69285	DEL	143	0.9563	0.1761	46	NA	NA	NA	NA	NA	NA	NA	NA	NA	No	ID=2-121107127-121107134-A,2-121107133-121107151-AT,2-121107142-121107212-TATATATATTTATAATATATATGTATAAATATATG,2-121107177-121107186-TA,2-121107236-121107245-TA,2-121107262-121107271-TA,2-121107264-121107477-TATATATTTATATTTAAATATACGTG,2-121107578-121107588-AT,2-121107602-121107613-TA,2-121107630-121107641-TA,2-121107676-121107685-TA,2-121107749-121107758-TA,2-121107777-121107798-TA;MOTIFS=TATATATTTATATTTAAATATACGTG,A,TA,AT,TATATATATTTATAATATATATGTATAAATATATG;STRUC=<VC129512>	HPRC,HGSVC,1KG-ONT	Yes	0.39	Yes	NA,NA	NA	NA
chr2:121107202	69286	INS	122	0.8621	0.5257	1	NA	NA	NA	NA	NA	NA	NA	NA	NA	No	ID=2-121107127-121107134-A,2-121107133-121107151-AT,2-121107142-121107212-TATATATATTTATAATATATATGTATAAATATATG,2-121107177-121107186-TA,2-121107236-121107245-TA,2-121107262-121107271-TA,2-121107264-121107477-TATATATTTATATTTAAATATACGTG,2-121107578-121107588-AT,2-121107602-121107613-TA,2-121107630-121107641-TA,2-121107676-121107685-TA,2-121107749-121107758-TA,2-121107777-121107798-TA;MOTIFS=TATATATTTATATTTAAATATACGTG,A,TA,AT,TATATATATTTATAATATATATGTATAAATATATG;STRUC=<VC129512>	HPRC,HGSVC	No	0.167	No	NA,NA	NA	NA
chr2:121107202	69287	DEL	102	0.8214	0.6406	27	NA	NA	NA	NA	NA	NA	NA	NA	NA	No	ID=2-121107127-121107134-A,2-121107133-121107151-AT,2-121107142-121107212-TATATATATTTATAATATATATGTATAAATATATG,2-121107177-121107186-TA,2-121107236-121107245-TA,2-121107262-121107271-TA,2-121107264-121107477-TATATATTTATATTTAAATATACGTG,2-121107578-121107588-AT,2-121107602-121107613-TA,2-121107630-121107641-TA,2-121107676-121107685-TA,2-121107749-121107758-TA,2-121107777-121107798-TA;MOTIFS=TATATATTTATATTTAAATATACGTG,A,TA,AT,TATATATATTTATAATATATATGTATAAATATATG;STRUC=<VC129512>	HPRC,HGSVC,1KG-ONT	Yes	0.04	Yes	NA,NA	NA	NA
chr2:121107202	69288	DEL	128	0.8255	0.6236	18	NA	NA	NA	NA	NA	NA	NA	NA	NA	No	ID=2-121107127-121107134-A,2-121107133-121107151-AT,2-121107142-121107212-TATATATATTTATAATATATATGTATAAATATATG,2-121107177-121107186-TA,2-121107236-121107245-TA,2-121107262-121107271-TA,2-121107264-121107477-TATATATTTATATTTAAATATACGTG,2-121107578-121107588-AT,2-121107602-121107613-TA,2-121107630-121107641-TA,2-121107676-121107685-TA,2-121107749-121107758-TA,2-121107777-121107798-TA;MOTIFS=TATATATTTATATTTAAATATACGTG,A,TA,AT,TATATATATTTATAATATATATGTATAAATATATG;STRUC=<VC129512>	HPRC,HGSVC,1KG-ONT	Yes	0.109	Yes	NA,NA	NA	NA
chr2:121107205	69289	INS	186	0.8637	0.5045	5	NA	NA	NA	NA	NA	NA	NA	NA	NA	No	ID=2-121107127-121107134-A,2-121107133-121107151-AT,2-121107142-121107212-TATATATATTTATAATATATATGTATAAATATATG,2-121107177-121107186-TA,2-121107236-121107245-TA,2-121107262-121107271-TA,2-121107264-121107477-TATATATTTATATTTAAATATACGTG,2-121107578-121107588-AT,2-121107602-121107613-TA,2-121107630-121107641-TA,2-121107676-121107685-TA,2-121107749-121107758-TA,2-121107777-121107798-TA;MOTIFS=TATATATTTATATTTAAATATACGTG,A,TA,AT,TATATATATTTATAATATATATGTATAAATATATG;STRUC=<VC129512>	HPRC,HGSVC	No	0.167	Yes	NA,NA	NA	NA
chr2:121107210	69290	INS	98	0.8223	0.6034	15	NA	NA	NA	NA	NA	NA	NA	NA	NA	No	ID=2-121107127-121107134-A,2-121107133-121107151-AT,2-121107142-121107212-TATATATATTTATAATATATATGTATAAATATATG,2-121107177-121107186-TA,2-121107236-121107245-TA,2-121107262-121107271-TA,2-121107264-121107477-TATATATTTATATTTAAATATACGTG,2-121107578-121107588-AT,2-121107602-121107613-TA,2-121107630-121107641-TA,2-121107676-121107685-TA,2-121107749-121107758-TA,2-121107777-121107798-TA;MOTIFS=TATATATTTATATTTAAATATACGTG,A,TA,AT,TATATATATTTATAATATATATGTATAAATATATG;STRUC=<VC129512>	HPRC,HGSVC	No	0.167	Yes	NA,NA	NA	NA
chr2:121107210	69291	INS	150	0.8178	0.6711	6	NA	NA	NA	NA	NA	NA	NA	NA	NA	No	ID=2-121107127-121107134-A,2-121107133-121107151-AT,2-121107142-121107212-TATATATATTTATAATATATATGTATAAATATATG,2-121107177-121107186-TA,2-121107236-121107245-TA,2-121107262-121107271-TA,2-121107264-121107477-TATATATTTATATTTAAATATACGTG,2-121107578-121107588-AT,2-121107602-121107613-TA,2-121107630-121107641-TA,2-121107676-121107685-TA,2-121107749-121107758-TA,2-121107777-121107798-TA;MOTIFS=TATATATTTATATTTAAATATACGTG,A,TA,AT,TATATATATTTATAATATATATGTATAAATATATG;STRUC=<VC129512>	HPRC,HGSVC	No	0.167	Yes	NA,NA	NA	NA
chr2:121107212	69293	INS	352	0.8229	0.6519	20	NA	NA	NA	NA	NA	NA	NA	NA	NA	No	ID=2-121107127-121107134-A,2-121107133-121107151-AT,2-121107142-121107212-TATATATATTTATAATATATATGTATAAATATATG,2-121107177-121107186-TA,2-121107236-121107245-TA,2-121107262-121107271-TA,2-121107264-121107477-TATATATTTATATTTAAATATACGTG,2-121107578-121107588-AT,2-121107602-121107613-TA,2-121107630-121107641-TA,2-121107676-121107685-TA,2-121107749-121107758-TA,2-121107777-121107798-TA;MOTIFS=TATATATTTATATTTAAATATACGTG,A,TA,AT,TATATATATTTATAATATATATGTATAAATATATG;STRUC=<VC129512>	HPRC,HGSVC,1KG-ONT	No	0.167	Yes	NA,NA	NA	NA
chr2:121107212	69294	INS	387	0.8691	0.5464	2	NA	NA	NA	NA	NA	NA	NA	NA	NA	No	ID=2-121107127-121107134-A,2-121107133-121107151-AT,2-121107142-121107212-TATATATATTTATAATATATATGTATAAATATATG,2-121107177-121107186-TA,2-121107236-121107245-TA,2-121107262-121107271-TA,2-121107264-121107477-TATATATTTATATTTAAATATACGTG,2-121107578-121107588-AT,2-121107602-121107613-TA,2-121107630-121107641-TA,2-121107676-121107685-TA,2-121107749-121107758-TA,2-121107777-121107798-TA;MOTIFS=TATATATTTATATTTAAATATACGTG,A,TA,AT,TATATATATTTATAATATATATGTATAAATATATG;STRUC=<VC129512>	HPRC,HGSVC,1KG-ONT	No	0.167	No	NA,NA	NA	NA
chr2:121107212	69295	INS	422	0.9034	0.3821	6	NA	NA	NA	NA	NA	NA	NA	NA	NA	No	ID=2-121107127-121107134-A,2-121107133-121107151-AT,2-121107142-121107212-TATATATATTTATAATATATATGTATAAATATATG,2-121107177-121107186-TA,2-121107236-121107245-TA,2-121107262-121107271-TA,2-121107264-121107477-TATATATTTATATTTAAATATACGTG,2-121107578-121107588-AT,2-121107602-121107613-TA,2-121107630-121107641-TA,2-121107676-121107685-TA,2-121107749-121107758-TA,2-121107777-121107798-TA;MOTIFS=TATATATTTATATTTAAATATACGTG,A,TA,AT,TATATATATTTATAATATATATGTATAAATATATG;STRUC=<VC129512>	HPRC,HGSVC	No	0.167	No	NA,NA	NA	NA
chr2:121107214	69296	DEL	76	0.894	0.3924	35	NA	NA	NA	NA	NA	NA	NA	NA	NA	No	ID=2-121107127-121107134-A,2-121107133-121107151-AT,2-121107142-121107212-TATATATATTTATAATATATATGTATAAATATATG,2-121107177-121107186-TA,2-121107236-121107245-TA,2-121107262-121107271-TA,2-121107264-121107477-TATATATTTATATTTAAATATACGTG,2-121107578-121107588-AT,2-121107602-121107613-TA,2-121107630-121107641-TA,2-121107676-121107685-TA,2-121107749-121107758-TA,2-121107777-121107798-TA;MOTIFS=TATATATTTATATTTAAATATACGTG,A,TA,AT,TATATATATTTATAATATATATGTATAAATATATG;STRUC=<VC129512>	HPRC,HGSVC,1KG-ONT	No	0.072	Yes	NA,NA	NA	NA
chr2:121107214	69297	DEL	102	0.9686	0.1328	174	NA	NA	NA	NA	NA	NA	NA	NA	NA	No	ID=2-121107127-121107134-A,2-121107133-121107151-AT,2-121107142-121107212-TATATATATTTATAATATATATGTATAAATATATG,2-121107177-121107186-TA,2-121107236-121107245-TA,2-121107262-121107271-TA,2-121107264-121107477-TATATATTTATATTTAAATATACGTG,2-121107578-121107588-AT,2-121107602-121107613-TA,2-121107630-121107641-TA,2-121107676-121107685-TA,2-121107749-121107758-TA,2-121107777-121107798-TA;MOTIFS=TATATATTTATATTTAAATATACGTG,A,TA,AT,TATATATATTTATAATATATATGTATAAATATATG;STRUC=<VC129512>	HPRC,HGSVC,1KG-ONT	Yes	0.072	Yes	NA,NA	NA	NA
chr2:121107216	69298	DEL	108	0.8672	0.4896	12	NA	NA	NA	NA	NA	NA	NA	NA	NA	No	ID=2-121107127-121107134-A,2-121107133-121107151-AT,2-121107142-121107212-TATATATATTTATAATATATATGTATAAATATATG,2-121107177-121107186-TA,2-121107236-121107245-TA,2-121107262-121107271-TA,2-121107264-121107477-TATATATTTATATTTAAATATACGTG,2-121107578-121107588-AT,2-121107602-121107613-TA,2-121107630-121107641-TA,2-121107676-121107685-TA,2-121107749-121107758-TA,2-121107777-121107798-TA;MOTIFS=TATATATTTATATTTAAATATACGTG,A,TA,AT,TATATATATTTATAATATATATGTATAAATATATG;STRUC=<VC129512>	HPRC,HGSVC,1KG-ONT	Yes	0.038	Yes	NA,NA	NA	NA
chr2:121107219	69299	INS	301	0.8213	0.6767	30	NA	NA	NA	NA	NA	NA	NA	NA	NA	No	ID=2-121107127-121107134-A,2-121107133-121107151-AT,2-121107142-121107212-TATATATATTTATAATATATATGTATAAATATATG,2-121107177-121107186-TA,2-121107236-121107245-TA,2-121107262-121107271-TA,2-121107264-121107477-TATATATTTATATTTAAATATACGTG,2-121107578-121107588-AT,2-121107602-121107613-TA,2-121107630-121107641-TA,2-121107676-121107685-TA,2-121107749-121107758-TA,2-121107777-121107798-TA;MOTIFS=TATATATTTATATTTAAATATACGTG,A,TA,AT,TATATATATTTATAATATATATGTATAAATATATG;STRUC=<VC129512>	HPRC,HGSVC,1KG-ONT	No	0.167	Yes	NA,NA	NA	NA
chr2:121107219	69300	INS	324	0.941	0.2235	6	NA	NA	NA	NA	NA	NA	NA	NA	NA	No	ID=2-121107127-121107134-A,2-121107133-121107151-AT,2-121107142-121107212-TATATATATTTATAATATATATGTATAAATATATG,2-121107177-121107186-TA,2-121107236-121107245-TA,2-121107262-121107271-TA,2-121107264-121107477-TATATATTTATATTTAAATATACGTG,2-121107578-121107588-AT,2-121107602-121107613-TA,2-121107630-121107641-TA,2-121107676-121107685-TA,2-121107749-121107758-TA,2-121107777-121107798-TA;MOTIFS=TATATATTTATATTTAAATATACGTG,A,TA,AT,TATATATATTTATAATATATATGTATAAATATATG;STRUC=<VC129512>	HPRC,HGSVC,1KG-ONT	No	0.167	Yes	NA,NA	NA	NA
chr2:121107219	69301	DEL	83	0.8121	0.6566	2	NA	NA	NA	NA	NA	NA	NA	NA	NA	No	ID=2-121107127-121107134-A,2-121107133-121107151-AT,2-121107142-121107212-TATATATATTTATAATATATATGTATAAATATATG,2-121107177-121107186-TA,2-121107236-121107245-TA,2-121107262-121107271-TA,2-121107264-121107477-TATATATTTATATTTAAATATACGTG,2-121107578-121107588-AT,2-121107602-121107613-TA,2-121107630-121107641-TA,2-121107676-121107685-TA,2-121107749-121107758-TA,2-121107777-121107798-TA;MOTIFS=TATATATTTATATTTAAATATACGTG,A,TA,AT,TATATATATTTATAATATATATGTATAAATATATG;STRUC=<VC129512>	HPRC,HGSVC,1KG-ONT	Yes	0.004	No	NA,NA	NA	NA
chr2:121107224	69302	DEL	71	0.8315	0.6415	12	NA	NA	NA	NA	NA	NA	NA	NA	NA	No	ID=2-121107127-121107134-A,2-121107133-121107151-AT,2-121107142-121107212-TATATATATTTATAATATATATGTATAAATATATG,2-121107177-121107186-TA,2-121107236-121107245-TA,2-121107262-121107271-TA,2-121107264-121107477-TATATATTTATATTTAAATATACGTG,2-121107578-121107588-AT,2-121107602-121107613-TA,2-121107630-121107641-TA,2-121107676-121107685-TA,2-121107749-121107758-TA,2-121107777-121107798-TA;MOTIFS=TATATATTTATATTTAAATATACGTG,A,TA,AT,TATATATATTTATAATATATATGTATAAATATATG;STRUC=<VC129512>	HPRC,HGSVC	No	0.004	Yes	NA,NA	NA	NA
chr2:121107238	69303	DEL	66	0.8782	0.4667	33	NA	NA	NA	NA	NA	NA	NA	NA	NA	No	ID=2-121107127-121107134-A,2-121107133-121107151-AT,2-121107142-121107212-TATATATATTTATAATATATATGTATAAATATATG,2-121107177-121107186-TA,2-121107236-121107245-TA,2-121107262-121107271-TA,2-121107264-121107477-TATATATTTATATTTAAATATACGTG,2-121107578-121107588-AT,2-121107602-121107613-TA,2-121107630-121107641-TA,2-121107676-121107685-TA,2-121107749-121107758-TA,2-121107777-121107798-TA;MOTIFS=TATATATTTATATTTAAATATACGTG,A,TA,AT,TATATATATTTATAATATATATGTATAAATATATG;STRUC=<VC129512>	HPRC,HGSVC	No	0.072	Yes	NA,NA	NA	NA
chr2:121107262	69304	INS	52	0.7984	0.684	6	NA	NA	NA	NA	NA	NA	NA	NA	NA	No	ID=2-121107127-121107134-A,2-121107133-121107151-AT,2-121107142-121107212-TATATATATTTATAATATATATGTATAAATATATG,2-121107177-121107186-TA,2-121107236-121107245-TA,2-121107262-121107271-TA,2-121107264-121107477-TATATATTTATATTTAAATATACGTG,2-121107578-121107588-AT,2-121107602-121107613-TA,2-121107630-121107641-TA,2-121107676-121107685-TA,2-121107749-121107758-TA,2-121107777-121107798-TA;MOTIFS=TATATATTTATATTTAAATATACGTG,A,TA,AT,TATATATATTTATAATATATATGTATAAATATATG;STRUC=<VC129512>	HPRC,HGSVC	No	0.167	Yes	NA,NA	NA	NA
chr2:121107286	69305	DEL	54	0.9186	0.4536	13	NA	NA	NA	NA	NA	NA	NA	NA	NA	No	ID=2-121107127-121107134-A,2-121107133-121107151-AT,2-121107142-121107212-TATATATATTTATAATATATATGTATAAATATATG,2-121107177-121107186-TA,2-121107236-121107245-TA,2-121107262-121107271-TA,2-121107264-121107477-TATATATTTATATTTAAATATACGTG,2-121107578-121107588-AT,2-121107602-121107613-TA,2-121107630-121107641-TA,2-121107676-121107685-TA,2-121107749-121107758-TA,2-121107777-121107798-TA;MOTIFS=TATATATTTATATTTAAATATACGTG,A,TA,AT,TATATATATTTATAATATATATGTATAAATATATG;STRUC=<VC129512>	HPRC,HGSVC	No	1.734	Yes	NA,NA	NA	NA
chr2:121107432	69306	INS	58	0.8064	0.6792	8	NA	NA	NA	NA	NA	NA	NA	NA	NA	No	ID=2-121107127-121107134-A,2-121107133-121107151-AT,2-121107142-121107212-TATATATATTTATAATATATATGTATAAATATATG,2-121107177-121107186-TA,2-121107236-121107245-TA,2-121107262-121107271-TA,2-121107264-121107477-TATATATTTATATTTAAATATACGTG,2-121107578-121107588-AT,2-121107602-121107613-TA,2-121107630-121107641-TA,2-121107676-121107685-TA,2-121107749-121107758-TA,2-121107777-121107798-TA;MOTIFS=TATATATTTATATTTAAATATACGTG,A,TA,AT,TATATATATTTATAATATATATGTATAAATATATG;STRUC=<VC129512>	HPRC,HGSVC	No	0.167	Yes	NA,NA	NA	NA
chr2:121116036	69307	DEL	58	0.9096	0.5496	509	NA	NA	NA	NA	NA	NA	NA	NA	NA	No	NA	HPRC,HGSVC,1KG-ONT	No	1.781	Yes	NA,NA	NA	NA
chr2:121116079	69308	DEL	56	0.8185	0.6686	16	NA	NA	NA	NA	NA	NA	NA	NA	NA	No	NA	HPRC,HGSVC,1KG-ONT	No	1.695	Yes	NA,NA	NA	NA
chr2:121119909	69309	INS	63	0.804	0.6858	10	NA	NA	NA	NA	NA	NA	NA	NA	NA	No	NA	HPRC,1KG-ONT	Yes	0.794	Yes	NA,NA	NA	NA
chr2:121134245	69310	INS	552	0.8107	0.6452	1	NA	NA	NA	NA	NA	NA	NA	NA	NA	No	NA	NA	No	0.126	No	NA,NA	NA	NA
chr2:121134523	69311	DEL	81	0.8579	0.5457	1	NA	NA	NA	NA	NA	NA	NA	NA	NA	No	ID=2-121134445-121134456-GT,2-121134469-121134479-TG,2-121134511-121134520-GT,2-121134524-121134533-GT,2-121134550-121134560-TG,2-121134560-121134573-GT,2-121134586-121134596-TG,2-121134587-121134614-GTGTGTGTG,2-121134596-121134605-GT,2-121134605-121134614-GT,2-121134631-121134641-TG,2-121134641-121134652-GT,2-121134665-121134675-TG,2-121134675-121134688-GT,2-121134701-121134711-TG,2-121134711-121134722-GT,2-121134724-121134733-GT,2-121134745-121134754-GT;MOTIFS=GTGTGTGTG,TG,GT;STRUC=<VC129521>	1KG-ONT	No	0.655	No	NA,NA	NA	NA
chr2:121147159	69312	INS	361	0.809	0.6809	1	NA	NA	NA	NA	NA	NA	NA	NA	NA	No	NA	NA	Yes	0.182	No	NA,NA	NA	NA
chr2:121157146	69313	INS	337	0.9131	0.3434	1	NA	NA	NA	NA	NA	NA	NA	NA	NA	No	NA	NA	Yes	1.908	No	NA,NA	NA	NA
chr2:121163603	69314	DEL	314	0.9558	0.1775	54	NA	NA	NA	NA	NA	NA	NA	NA	NA	No	ID=2-121163613-121163637-T;MOTIFS=T;STRUC=<TR1938479>	HPRC,HGSVC,1KG-ONT	Yes	0.558	Yes	NA,NA	NA	NA
chr2:121164159	69315	INS	3179	0.8212	0.6968	6	NA	NA	NA	NA	NA	NA	NA	NA	NA	No	ID=2-121164155-121164164-ATA;MOTIFS=ATA;STRUC=<TR1938480>	HPRC,HGSVC,1KG-ONT	Yes	2.158	Yes	NA,NA	NA	NA
chr2:121206203	69316	INS	80	0.8447	0.5594	1	NA	NA	NA	NA	NA	NA	NA	NA	NA	No	NA	NA	Yes	2.037	Yes	NA,NA	NA	NA
chr2:121225778	69317	DEL	287	0.8745	0.4426	1	TFCP2L1(1.0,0.277)	NA	NA	NA	NA	NA	NA	NA	NA	No	ID=2-121225777-121225786-CA;MOTIFS=CA;STRUC=<TR1938569>,ID=2-121225818-121225827-CA;MOTIFS=CA;STRUC=<TR1938570>,ID=2-121225900-121225909-CA;MOTIFS=CA;STRUC=<TR1938571>,ID=2-121225982-121225991-CA;MOTIFS=CA;STRUC=<TR1938572>	HPRC,HGSVC,1KG-ONT	Yes	2.024	No	NA,NA	NA	NA
chr2:121225794	69318	DEL	246	0.9222	0.288	127	TFCP2L1(1.0,0.277)	NA	NA	NA	NA	NA	NA	NA	NA	No	ID=2-121225818-121225827-CA;MOTIFS=CA;STRUC=<TR1938570>,ID=2-121225900-121225909-CA;MOTIFS=CA;STRUC=<TR1938571>,ID=2-121225982-121225991-CA;MOTIFS=CA;STRUC=<TR1938572>	HPRC,HGSVC,1KG-ONT	Yes	2.886	Yes	NA,NA	NA	NA
chr2:121225819	69319	DEL	123	0.7913	0.6937	27	TFCP2L1(1.0,0.277)	NA	NA	NA	NA	NA	NA	NA	NA	No	ID=2-121225818-121225827-CA;MOTIFS=CA;STRUC=<TR1938570>,ID=2-121225900-121225909-CA;MOTIFS=CA;STRUC=<TR1938571>	HGSVC,1KG-ONT	No	0.562	Yes	NA,NA	NA	NA
chr2:121225868	69320	INS	123	0.8337	0.6203	5	TFCP2L1(1.0,0.277)	NA	NA	NA	NA	NA	NA	NA	NA	No	NA	NA	No	0.105	Yes	NA,NA	NA	NA
chr2:121299295	69321	DEL	891	0.9497	0.3329	591	NA	NA	NA	NA	NA	NA	NA	NA	NA	No	ID=2-121299283-121299293-T,2-121299365-121299374-CCT,2-121299659-121299668-A,2-121299734-121299743-AAG,2-121300185-121300200-CTTTT;MOTIFS=CCT,A,AAG,CTTTT,T;STRUC=<VC129542>	HGSVC,1KG-ONT	Yes	3.15	Yes	NA,NA	NA	NA
chr2:121301321	69323	DEL	50	0.9492	0.3468	169	NA	NA	NA	NA	NA	NA	NA	NA	NA	No	ID=2-121301321-121301427-AAGGA;MOTIFS=AAGGA;STRUC=<TR1938693>,ID=2-121301433-121301461-AGGA;MOTIFS=AGGA;STRUC=(AGGA)n	HPRC,HGSVC	No	1.288	Yes	NA,NA	NA	NA
chr2:121301321	69324	DEL	55	0.9139	0.311	104	NA	NA	NA	NA	NA	NA	NA	NA	NA	No	ID=2-121301321-121301427-AAGGA;MOTIFS=AAGGA;STRUC=<TR1938693>,ID=2-121301433-121301461-AGGA;MOTIFS=AGGA;STRUC=(AGGA)n	HPRC,HGSVC,1KG-ONT	No	1.288	Yes	NA,NA	NA	NA
chr2:121301321	69325	DEL	60	0.8205	0.6674	247	NA	NA	NA	NA	NA	NA	NA	NA	NA	No	ID=2-121301321-121301427-AAGGA;MOTIFS=AAGGA;STRUC=<TR1938693>,ID=2-121301433-121301461-AGGA;MOTIFS=AGGA;STRUC=(AGGA)n	HPRC,HGSVC,1KG-ONT	No	1.288	Yes	NA,NA	NA	NA
chr2:121301321	69326	DEL	70	0.9154	0.2932	15	NA	NA	NA	NA	NA	NA	NA	NA	NA	No	ID=2-121301321-121301427-AAGGA;MOTIFS=AAGGA;STRUC=<TR1938693>,ID=2-121301433-121301461-AGGA;MOTIFS=AGGA;STRUC=(AGGA)n	HPRC,HGSVC,1KG-ONT	No	1.288	No	NA,NA	NA	NA
chr2:121301321	69327	DEL	75	0.8218	0.6044	288	NA	NA	NA	NA	NA	NA	NA	NA	NA	No	ID=2-121301321-121301427-AAGGA;MOTIFS=AAGGA;STRUC=<TR1938693>,ID=2-121301433-121301461-AGGA;MOTIFS=AGGA;STRUC=(AGGA)n	HPRC,HGSVC,1KG-ONT	No	1.288	Yes	NA,NA	NA	NA
chr2:121301351	69328	DEL	82	0.82	0.6508	67	NA	NA	NA	NA	NA	NA	NA	NA	NA	No	ID=2-121301321-121301427-AAGGA;MOTIFS=AAGGA;STRUC=<TR1938693>,ID=2-121301433-121301461-AGGA;MOTIFS=AGGA;STRUC=(AGGA)n	HPRC,HGSVC,1KG-ONT	No	1.305	Yes	NA,NA	NA	NA
chr2:121301367	69329	DEL	64	0.8791	0.4357	152	NA	NA	NA	NA	NA	NA	NA	NA	NA	No	ID=2-121301321-121301427-AAGGA;MOTIFS=AAGGA;STRUC=<TR1938693>,ID=2-121301433-121301461-AGGA;MOTIFS=AGGA;STRUC=(AGGA)n	HPRC,HGSVC,1KG-ONT	No	2.619	Yes	NA,NA	NA	NA
chr2:121327671	69330	INS	319	0.905	0.3749	12	NA	NA	NA	NA	NA	NA	NA	NA	NA	No	NA	HPRC,HGSVC,1KG-ONT	No	5.294	Yes	NA,NA	NA	NA
chr2:121327671	69331	INS	311	0.9948	0.0111	619	NA	NA	NA	NA	NA	NA	NA	NA	NA	No	NA	HPRC,HGSVC,1KG-ONT	No	5.294	Yes	NA,NA	NA	NA
chr2:121334594	69332	DEL	1529	0.9093	0.3433	30	NA	NA	NA	NA	NA	NA	NA	NA	enhancer	No	ID=2-121335420-121335429-GCG;MOTIFS=GCG;STRUC=<TR1938787>,ID=2-121335491-121335503-GCAG;MOTIFS=GCAG;STRUC=<TR1938788>,ID=2-121336027-121336039-G;MOTIFS=G;STRUC=<TR1938789>	HPRC,HGSVC,1KG-ONT	Yes	5.52	Yes	NA,NA	NA	NA
chr2:121341859	69333	INS	352	0.874	0.4551	1	CLASP1(1.0,0.237)	NA	NA	NA	NA	NA	NA	NA	NA	No	NA	NA	Yes	3.188	No	NA,NA	NA	NA
chr2:121384019	69334	DEL	126	0.9943	0.1318	25	CLASP1(1.0,0.237)	NA	NA	NA	NA	NA	NA	NA	NA	No	ID=2-121384007-121384032-AC;MOTIFS=AC;STRUC=<TR1938858>,ID=2-121384067-121384078-AC,2-121384108-121384120-TA;MOTIFS=AC,TA;STRUC=<VC129550>,ID=2-121384086-121384094-TA;MOTIFS=TA;STRUC=<TR1938859>,ID=2-121384134-121384146-TA,2-121384145-121384158-AC;MOTIFS=AC,TA;STRUC=<VC129551>	HPRC,HGSVC,1KG-ONT	No	1.99	Yes	NA,NA	NA	NA
chr2:121384086	69335	INS	78	0.857	0.5297	4	CLASP1(1.0,0.237)	NA	NA	NA	NA	NA	NA	NA	NA	No	ID=2-121384067-121384078-AC,2-121384108-121384120-TA;MOTIFS=AC,TA;STRUC=<VC129550>	NA	No	2.387	Yes	NA,NA	NA	NA
chr2:121557385	69336	DEL	662	0.8936	0.3955	5	CLASP1(1.0,0.237)	NA	NA	NA	NA	NA	NA	NA	NA	No	ID=2-121557583-121557603-TAAA;MOTIFS=TAAA;STRUC=<TR1939125>,ID=2-121557773-121557782-A;MOTIFS=A;STRUC=<TR1939126>,ID=2-121557942-121557951-TGG;MOTIFS=TGG;STRUC=<TR1939127>	NA	Yes	1.817	Yes	NA,NA	NA	NA
chr2:121569556	69337	INS	325	0.9542	0.1772	43	CLASP1(1.0,0.237)	NA	NA	NA	NA	NA	NA	NA	NA	No	NA	HGSVC,1KG-ONT	Yes	2.387	Yes	NA,NA	NA	NA
chr2:121576513	69338	DEL	63	0.8971	0.3945	1	CLASP1(1.0,0.237)	NA	NA	NA	NA	NA	NA	NA	NA	No	NA	NA	Yes	1.5	No	NA,NA	NA	NA
chr2:121583902	69339	INS	319	0.9474	0.2142	27	CLASP1(1.0,0.237)	NA	NA	NA	NA	NA	NA	NA	NA	No	NA	HPRC,HGSVC,1KG-ONT	Yes	3.188	Yes	NA,NA	NA	NA
chr2:121583902	69340	INS	338	0.8392	0.6125	76	CLASP1(1.0,0.237)	NA	NA	NA	NA	NA	NA	NA	NA	No	NA	HPRC,HGSVC,1KG-ONT	Yes	3.188	Yes	NA,NA	NA	NA
chr2:121603349	69341	INS	60	0.7988	0.6917	1	CLASP1(1.0,0.237)	NA	NA	NA	NA	NA	NA	NA	NA	No	NA	NA	No	6.713	No	NA,NA	NA	NA
chr2:121610815	69342	INS	969	0.8733	0.4753	2	CLASP1(1.0,0.237)	NA	NA	NA	NA	NA	NA	NA	NA	No	NA	NA	Yes	0.112	Yes	NA,NA	NA	NA
chr2:121611208	69343	DEL	120	0.8783	0.4546	22	CLASP1(1.0,0.237)	NA	NA	NA	NA	NA	NA	NA	enhancer	No	ID=2-121611234-121611245-GGA;MOTIFS=GGA;STRUC=(GGA)n,ID=2-121611276-121611289-GGA;MOTIFS=GGA;STRUC=<TR1939268>,ID=2-121611318-121611327-GGA;MOTIFS=GGA;STRUC=<TR1939269>	HGSVC,1KG-ONT	No	0.3	Yes	NA,NA	NA	NA
chr2:121611291	69344	INS	105	0.8207	0.6624	36	CLASP1(1.0,0.237)	NA	NA	NA	NA	NA	NA	NA	enhancer	No	NA	HGSVC	No	0.095	Yes	NA,NA	NA	NA
chr2:121611349	69345	DEL	363	0.9311	0.2562	10	CLASP1(1.0,0.237)	NA	NA	NA	NA	NA	NA	NA	enhancer	No	ID=2-121611354-121611365-GGA;MOTIFS=GGA;STRUC=<TR1939270>,ID=2-121611396-121611412-GGA;MOTIFS=GGA;STRUC=<TR1939271>,ID=2-121611468-121611479-GGA,2-121611510-121611523-GGA,2-121611552-121611561-GGA,2-121611588-121611601-GGA,2-121611637-121611646-GAG,2-121611675-121611688-GGA,2-121611706-121611715-GAA,2-121611717-121611728-GGA,2-121611759-121611775-GGA;MOTIFS=GAG,GGA,GAA;STRUC=<VC129565>	HPRC,HGSVC,1KG-ONT	No	2.155	Yes	NA,NA	NA	NA
chr2:121611600	69346	INS	162	0.893	0.6069	717	CLASP1(1.0,0.237)	NA	NA	NA	NA	NA	NA	NA	enhancer	No	ID=2-121611468-121611479-GGA,2-121611510-121611523-GGA,2-121611552-121611561-GGA,2-121611588-121611601-GGA,2-121611637-121611646-GAG,2-121611675-121611688-GGA,2-121611706-121611715-GAA,2-121611717-121611728-GGA,2-121611759-121611775-GGA;MOTIFS=GAG,GGA,GAA;STRUC=<VC129565>	HPRC,HGSVC,1KG-ONT	No	0.112	Yes	NA,NA	NA	NA
chr2:121611635	69347	INS	174	0.8271	0.6237	8	CLASP1(1.0,0.237)	NA	NA	NA	NA	NA	NA	NA	enhancer	No	ID=2-121611468-121611479-GGA,2-121611510-121611523-GGA,2-121611552-121611561-GGA,2-121611588-121611601-GGA,2-121611637-121611646-GAG,2-121611675-121611688-GGA,2-121611706-121611715-GAA,2-121611717-121611728-GGA,2-121611759-121611775-GGA;MOTIFS=GAG,GGA,GAA;STRUC=<VC129565>	HPRC,HGSVC,1KG-ONT	No	0.097	Yes	NA,NA	NA	NA
chr2:121612022	69348	DEL	75	0.8725	0.4665	5	CLASP1(1.0,0.237)	NA	NA	NA	NA	NA	NA	NA	enhancer	No	ID=2-121612036-121612045-GAG;MOTIFS=GAG;STRUC=<TR1939276>,ID=2-121612065-121612078-GGA;MOTIFS=GGA;STRUC=<TR1939277>	NA	No	3.282	Yes	NA,NA	NA	NA
chr2:121692694	69349	INS	162	0.87	0.46	3	NA	NA	NA	NA	NA	NA	NA	NA	NA	No	NA	NA	No	0.692	Yes	NA,NA	NA	NA
chr2:121700608	69350	INS	357	0.8816	0.4568	1	NA	NA	NA	NA	NA	NA	NA	NA	enhancer	No	NA	NA	Yes	11.24	No	NA,NA	NA	NA
chr2:121707382	69353	INS	352	0.8515	0.5675	4	NA	NA	NA	NA	NA	NA	NA	NA	NA	No	NA	HPRC,HGSVC,1KG-ONT	Yes	8.498	Yes	NA,NA	NA	NA
chr2:121707382	69352	INS	332	0.9483	0.2127	45	NA	NA	NA	NA	NA	NA	NA	NA	NA	No	NA	HPRC,HGSVC,1KG-ONT	Yes	8.498	Yes	NA,NA	NA	NA
chr2:121707382	69351	INS	315	0.9511	0.1947	2	NA	NA	NA	NA	NA	NA	NA	NA	NA	No	NA	HPRC,HGSVC,1KG-ONT	Yes	8.498	Yes	NA,NA	NA	NA
chr2:121720475	69354	DEL	388	0.8787	0.4957	10	NA	NA	NA	NA	NA	NA	NA	NA	NA	No	ID=2-121720552-121720562-CCA;MOTIFS=CCA;STRUC=<TR1939511>,ID=2-121720796-121720806-T;MOTIFS=T;STRUC=<TR1939512>	HPRC,HGSVC,1KG-ONT	No	0.097	Yes	NA,NA	NA	NA
chr2:121776973	69355	DEL	60	0.8836	0.4129	2	NA	NA	NA	NA	NA	NA	NA	NA	NA	No	ID=2-121776939-121776962-GT,2-121776989-121777002-GA,2-121777004-121777020-TG,2-121777019-121777028-GA,2-121777030-121777046-TG,2-121777045-121777056-GA;MOTIFS=TG,GA,GT;STRUC=<VC129576>,ID=2-121776961-121776976-GA;MOTIFS=GA;STRUC=<TR1939608>,ID=2-121776975-121776990-GT;MOTIFS=GT;STRUC=<TR1939609>	NA	No	0.443	Yes	NA,NA	NA	NA
chr2:121806808	69356	DEL	317	0.9596	0.1607	216	NA	NA	NA	NA	NA	NA	NA	NA	NA	No	ID=2-121806817-121806844-T;MOTIFS=T;STRUC=(T)n	HPRC,HGSVC,1KG-ONT	No	1.128	Yes	NA,NA	NA	NA
chr2:121853280	69357	INS	305	0.8242	0.6263	1	NA	NA	NA	NA	NA	NA	NA	NA	NA	No	ID=2-121853262-121853277-TTTC,2-121853270-121853312-TTTCT,2-121853305-121853324-TTTC,2-121853326-121853348-CTTC,2-121853341-121853349-CCTC,2-121853349-121853377-CCTT,2-121853374-121853388-CTTT,2-121853387-121853402-TCTT,2-121853404-121853418-TTCC,2-121853423-121853437-TTCC,2-121853447-121853510-TTCC,2-121853508-121853525-TC,2-121853522-121853547-TCTT,2-121853562-121853581-TC;MOTIFS=TCTT,TC,CCTT,CTTT,TTTC,TTCC,TTTCT,CCTC,CTTC;STRUC=<VC129578>	NA	Yes	0.44	No	NA,NA	NA	NA
chr2:121853323	69358	INS	52	0.8264	0.6321	26	NA	NA	NA	NA	NA	NA	NA	NA	NA	No	ID=2-121853262-121853277-TTTC,2-121853270-121853312-TTTCT,2-121853305-121853324-TTTC,2-121853326-121853348-CTTC,2-121853341-121853349-CCTC,2-121853349-121853377-CCTT,2-121853374-121853388-CTTT,2-121853387-121853402-TCTT,2-121853404-121853418-TTCC,2-121853423-121853437-TTCC,2-121853447-121853510-TTCC,2-121853508-121853525-TC,2-121853522-121853547-TCTT,2-121853562-121853581-TC;MOTIFS=TCTT,TC,CCTT,CTTT,TTTC,TTCC,TTTCT,CCTC,CTTC;STRUC=<VC129578>	1KG-ONT	Yes	0.44	Yes	NA,NA	NA	NA
chr2:121866179	69359	DEL	54	0.9432	0.3737	565	NA	NA	NA	NA	NA	NA	NA	NA	NA	No	NA	HPRC,HGSVC,1KG-ONT	Yes	13.99	Yes	NA,NA	NA	NA
chr2:121893012	69360	DEL	178	0.8505	0.5723	1	NA	NA	NA	NA	NA	NA	NA	NA	NA	No	ID=2-121893149-121893157-G;MOTIFS=G;STRUC=<TR1939806>	NA	No	0.09	No	NA,NA	NA	NA
chr2:121893115	69361	DEL	51	0.8482	0.5627	5	NA	NA	NA	NA	NA	NA	NA	NA	NA	No	ID=2-121893149-121893157-G;MOTIFS=G;STRUC=<TR1939806>	1KG-ONT	No	0.2	Yes	NA,NA	NA	NA
chr2:121904011	69362	DEL	1615	0.8927	0.3787	1	NA	NA	NA	NA	NA	NA	NA	NA	NA	No	ID=2-121904892-121904918-GT;MOTIFS=GT;STRUC=<TR1939815>	NA	Yes	6.52	No	NA,NA	NA	NA
chr2:121931719	69363	DEL	302	0.8486	0.5614	9	NA	NA	NA	NA	NA	NA	NA	NA	NA	No	ID=2-121931766-121931779-TCTA;MOTIFS=TCTA;STRUC=<TR1939850>,ID=2-121931788-121931800-ATTT;MOTIFS=ATTT;STRUC=<TR1939851>,ID=2-121931797-121931806-T;MOTIFS=T;STRUC=<TR1939852>	NA	Yes	1.872	Yes	NA,NA	NA	NA
chr2:121935182	69364	DEL	5471	0.9497	0.2263	1	NA	NA	NA	NA	NA	NA	NA	NA	NA	No	ID=2-121935404-121935415-TGG;MOTIFS=TGG;STRUC=<TR1939859>,ID=2-121935572-121935610-TG;MOTIFS=TG;STRUC=<TR1939860>,ID=2-121935664-121935673-CAA;MOTIFS=CAA;STRUC=<TR1939861>,ID=2-121936099-121936109-T;MOTIFS=T;STRUC=<TR1939862>,ID=2-121936858-121936868-GGA;MOTIFS=GGA;STRUC=<TR1939863>,ID=2-121937271-121937283-AATT;MOTIFS=AATT;STRUC=<TR1939864>,ID=2-121937560-121937571-ATG;MOTIFS=ATG;STRUC=<TR1939865>,ID=2-121937570-121937580-T;MOTIFS=T;STRUC=<TR1939866>,ID=2-121937836-121937852-AGAGA;MOTIFS=AGAGA;STRUC=<TR1939867>,ID=2-121938687-121938696-T;MOTIFS=T;STRUC=<TR1939868>,ID=2-121939154-121939163-TTA;MOTIFS=TTA;STRUC=<TR1939869>,ID=2-121939972-121939981-ATA;MOTIFS=ATA;STRUC=<TR1939870>,ID=2-121940066-121940075-TAA;MOTIFS=TAA;STRUC=<TR1939871>,ID=2-121940399-121940407-T;MOTIFS=T;STRUC=<TR1939872>,ID=2-121940528-121940555-TTTTTTAT;MOTIFS=TTTTTTAT;STRUC=<TR1939873>	NA	Yes	6.574	No	NA,NA	NA	NA
chr2:121981987	69365	INS	359	0.8681	0.4778	1	NA	NA	NA	NA	NA	NA	NA	NA	NA	No	NA	NA	No	1.616	No	NA,NA	NA	NA
chr2:122003054	69366	DEL	141	0.8872	0.5841	1	NA	NA	NA	NA	NA	NA	NA	NA	NA	No	NA	HPRC	No	0.99	No	NA,NA	NA	NA
chr2:122012172	69367	INS	312	0.9241	0.2866	5	NA	NA	NA	NA	NA	NA	NA	NA	NA	No	NA	NA	Yes	2.066	Yes	NA,NA	NA	NA
chr2:122059274	69368	DEL	257	0.8463	0.5705	30	NA	NA	NA	NA	NA	NA	NA	NA	NA	No	ID=2-122059254-122059277-AT,2-122059276-122059293-AC,2-122059292-122059303-AT,2-122059347-122059355-AT,2-122059376-122059386-AT,2-122059407-122059417-AT,2-122059438-122059448-AT,2-122059469-122059479-AT,2-122059500-122059510-AT,2-122059531-122059541-AT,2-122059533-122059593-ATATATATGTATATGTACAGATATATAGGATATATATATGTATATGTACAGATATATAGG,2-122059562-122059572-AT,2-122059593-122059603-AT,2-122059624-122059634-AT,2-122059655-122059665-AT,2-122059686-122059696-AT,2-122059717-122059727-AT,2-122059748-122059758-AT,2-122059779-122059789-AT,2-122059810-122059820-AT,2-122059841-122059851-AT,2-122059872-122059882-AT,2-122059903-122059913-AT,2-122059934-122059944-AT,2-122059965-122059975-AT,2-122059971-122059996-ATATGTATATGTACAGATATATAGG,2-122059996-122060006-AT,2-122060027-122060037-AT,2-122060058-122060068-AT,2-122060089-122060099-AT,2-122059362-122060105-TACAGATATATAGGATATATATATGTATATG,2-122060125-122060136-AT,2-122060135-122060144-AC,2-122060145-122060156-AC,2-122060155-122060164-AT,2-122060163-122060172-AC,2-122060178-122060187-TG,2-122060186-122060200-TA,2-122060206-122060216-AT,2-122060223-122060232-TG,2-122060231-122060242-TA;MOTIFS=TG,TA,AT,AC,ATATGTATATGTACAGATATATAGG,TACAGATATATAGGATATATATATGTATATG,ATATATATGTATATGTACAGATATATAGGATATATATATGTATATGTACAGATATATAGG;STRUC=<VC129593>	HPRC,HGSVC,1KG-ONT	No	0.56	Yes	NA,NA	NA	NA
chr2:122059313	69369	DEL	585	0.8187	0.6515	14	NA	NA	NA	NA	NA	NA	NA	NA	NA	No	ID=2-122059254-122059277-AT,2-122059276-122059293-AC,2-122059292-122059303-AT,2-122059347-122059355-AT,2-122059376-122059386-AT,2-122059407-122059417-AT,2-122059438-122059448-AT,2-122059469-122059479-AT,2-122059500-122059510-AT,2-122059531-122059541-AT,2-122059533-122059593-ATATATATGTATATGTACAGATATATAGGATATATATATGTATATGTACAGATATATAGG,2-122059562-122059572-AT,2-122059593-122059603-AT,2-122059624-122059634-AT,2-122059655-122059665-AT,2-122059686-122059696-AT,2-122059717-122059727-AT,2-122059748-122059758-AT,2-122059779-122059789-AT,2-122059810-122059820-AT,2-122059841-122059851-AT,2-122059872-122059882-AT,2-122059903-122059913-AT,2-122059934-122059944-AT,2-122059965-122059975-AT,2-122059971-122059996-ATATGTATATGTACAGATATATAGG,2-122059996-122060006-AT,2-122060027-122060037-AT,2-122060058-122060068-AT,2-122060089-122060099-AT,2-122059362-122060105-TACAGATATATAGGATATATATATGTATATG,2-122060125-122060136-AT,2-122060135-122060144-AC,2-122060145-122060156-AC,2-122060155-122060164-AT,2-122060163-122060172-AC,2-122060178-122060187-TG,2-122060186-122060200-TA,2-122060206-122060216-AT,2-122060223-122060232-TG,2-122060231-122060242-TA;MOTIFS=TG,TA,AT,AC,ATATGTATATGTACAGATATATAGG,TACAGATATATAGGATATATATATGTATATG,ATATATATGTATATGTACAGATATATAGGATATATATATGTATATGTACAGATATATAGG;STRUC=<VC129593>	NA	No	0.556	No	NA,NA	NA	NA
chr2:122059325	69370	INS	122	0.8792	0.5057	12	NA	NA	NA	NA	NA	NA	NA	NA	NA	No	ID=2-122059254-122059277-AT,2-122059276-122059293-AC,2-122059292-122059303-AT,2-122059347-122059355-AT,2-122059376-122059386-AT,2-122059407-122059417-AT,2-122059438-122059448-AT,2-122059469-122059479-AT,2-122059500-122059510-AT,2-122059531-122059541-AT,2-122059533-122059593-ATATATATGTATATGTACAGATATATAGGATATATATATGTATATGTACAGATATATAGG,2-122059562-122059572-AT,2-122059593-122059603-AT,2-122059624-122059634-AT,2-122059655-122059665-AT,2-122059686-122059696-AT,2-122059717-122059727-AT,2-122059748-122059758-AT,2-122059779-122059789-AT,2-122059810-122059820-AT,2-122059841-122059851-AT,2-122059872-122059882-AT,2-122059903-122059913-AT,2-122059934-122059944-AT,2-122059965-122059975-AT,2-122059971-122059996-ATATGTATATGTACAGATATATAGG,2-122059996-122060006-AT,2-122060027-122060037-AT,2-122060058-122060068-AT,2-122060089-122060099-AT,2-122059362-122060105-TACAGATATATAGGATATATATATGTATATG,2-122060125-122060136-AT,2-122060135-122060144-AC,2-122060145-122060156-AC,2-122060155-122060164-AT,2-122060163-122060172-AC,2-122060178-122060187-TG,2-122060186-122060200-TA,2-122060206-122060216-AT,2-122060223-122060232-TG,2-122060231-122060242-TA;MOTIFS=TG,TA,AT,AC,ATATGTATATGTACAGATATATAGG,TACAGATATATAGGATATATATATGTATATG,ATATATATGTATATGTACAGATATATAGGATATATATATGTATATGTACAGATATATAGG;STRUC=<VC129593>	HPRC,HGSVC,1KG-ONT	No	1.616	Yes	NA,NA	NA	NA
chr2:122059325	69371	INS	60	0.8556	0.5528	38	NA	NA	NA	NA	NA	NA	NA	NA	NA	No	ID=2-122059254-122059277-AT,2-122059276-122059293-AC,2-122059292-122059303-AT,2-122059347-122059355-AT,2-122059376-122059386-AT,2-122059407-122059417-AT,2-122059438-122059448-AT,2-122059469-122059479-AT,2-122059500-122059510-AT,2-122059531-122059541-AT,2-122059533-122059593-ATATATATGTATATGTACAGATATATAGGATATATATATGTATATGTACAGATATATAGG,2-122059562-122059572-AT,2-122059593-122059603-AT,2-122059624-122059634-AT,2-122059655-122059665-AT,2-122059686-122059696-AT,2-122059717-122059727-AT,2-122059748-122059758-AT,2-122059779-122059789-AT,2-122059810-122059820-AT,2-122059841-122059851-AT,2-122059872-122059882-AT,2-122059903-122059913-AT,2-122059934-122059944-AT,2-122059965-122059975-AT,2-122059971-122059996-ATATGTATATGTACAGATATATAGG,2-122059996-122060006-AT,2-122060027-122060037-AT,2-122060058-122060068-AT,2-122060089-122060099-AT,2-122059362-122060105-TACAGATATATAGGATATATATATGTATATG,2-122060125-122060136-AT,2-122060135-122060144-AC,2-122060145-122060156-AC,2-122060155-122060164-AT,2-122060163-122060172-AC,2-122060178-122060187-TG,2-122060186-122060200-TA,2-122060206-122060216-AT,2-122060223-122060232-TG,2-122060231-122060242-TA;MOTIFS=TG,TA,AT,AC,ATATGTATATGTACAGATATATAGG,TACAGATATATAGGATATATATATGTATATG,ATATATATGTATATGTACAGATATATAGGATATATATATGTATATGTACAGATATATAGG;STRUC=<VC129593>	HPRC,HGSVC	No	1.616	Yes	NA,NA	NA	NA
chr2:122059333	69375	DEL	308	0.8528	0.5322	26	NA	NA	NA	NA	NA	NA	NA	NA	NA	No	ID=2-122059254-122059277-AT,2-122059276-122059293-AC,2-122059292-122059303-AT,2-122059347-122059355-AT,2-122059376-122059386-AT,2-122059407-122059417-AT,2-122059438-122059448-AT,2-122059469-122059479-AT,2-122059500-122059510-AT,2-122059531-122059541-AT,2-122059533-122059593-ATATATATGTATATGTACAGATATATAGGATATATATATGTATATGTACAGATATATAGG,2-122059562-122059572-AT,2-122059593-122059603-AT,2-122059624-122059634-AT,2-122059655-122059665-AT,2-122059686-122059696-AT,2-122059717-122059727-AT,2-122059748-122059758-AT,2-122059779-122059789-AT,2-122059810-122059820-AT,2-122059841-122059851-AT,2-122059872-122059882-AT,2-122059903-122059913-AT,2-122059934-122059944-AT,2-122059965-122059975-AT,2-122059971-122059996-ATATGTATATGTACAGATATATAGG,2-122059996-122060006-AT,2-122060027-122060037-AT,2-122060058-122060068-AT,2-122060089-122060099-AT,2-122059362-122060105-TACAGATATATAGGATATATATATGTATATG,2-122060125-122060136-AT,2-122060135-122060144-AC,2-122060145-122060156-AC,2-122060155-122060164-AT,2-122060163-122060172-AC,2-122060178-122060187-TG,2-122060186-122060200-TA,2-122060206-122060216-AT,2-122060223-122060232-TG,2-122060231-122060242-TA;MOTIFS=TG,TA,AT,AC,ATATGTATATGTACAGATATATAGG,TACAGATATATAGGATATATATATGTATATG,ATATATATGTATATGTACAGATATATAGGATATATATATGTATATGTACAGATATATAGG;STRUC=<VC129593>	HPRC,HGSVC,1KG-ONT	No	0.51	Yes	NA,NA	NA	NA
chr2:122059333	69376	DEL	339	0.8824	0.4424	15	NA	NA	NA	NA	NA	NA	NA	NA	NA	No	ID=2-122059254-122059277-AT,2-122059276-122059293-AC,2-122059292-122059303-AT,2-122059347-122059355-AT,2-122059376-122059386-AT,2-122059407-122059417-AT,2-122059438-122059448-AT,2-122059469-122059479-AT,2-122059500-122059510-AT,2-122059531-122059541-AT,2-122059533-122059593-ATATATATGTATATGTACAGATATATAGGATATATATATGTATATGTACAGATATATAGG,2-122059562-122059572-AT,2-122059593-122059603-AT,2-122059624-122059634-AT,2-122059655-122059665-AT,2-122059686-122059696-AT,2-122059717-122059727-AT,2-122059748-122059758-AT,2-122059779-122059789-AT,2-122059810-122059820-AT,2-122059841-122059851-AT,2-122059872-122059882-AT,2-122059903-122059913-AT,2-122059934-122059944-AT,2-122059965-122059975-AT,2-122059971-122059996-ATATGTATATGTACAGATATATAGG,2-122059996-122060006-AT,2-122060027-122060037-AT,2-122060058-122060068-AT,2-122060089-122060099-AT,2-122059362-122060105-TACAGATATATAGGATATATATATGTATATG,2-122060125-122060136-AT,2-122060135-122060144-AC,2-122060145-122060156-AC,2-122060155-122060164-AT,2-122060163-122060172-AC,2-122060178-122060187-TG,2-122060186-122060200-TA,2-122060206-122060216-AT,2-122060223-122060232-TG,2-122060231-122060242-TA;MOTIFS=TG,TA,AT,AC,ATATGTATATGTACAGATATATAGG,TACAGATATATAGGATATATATATGTATATG,ATATATATGTATATGTACAGATATATAGGATATATATATGTATATGTACAGATATATAGG;STRUC=<VC129593>	HPRC,HGSVC,1KG-ONT	No	0.226	Yes	NA,NA	NA	NA
chr2:122059333	69377	DEL	494	0.9085	0.3414	7	NA	NA	NA	NA	NA	NA	NA	NA	NA	No	ID=2-122059254-122059277-AT,2-122059276-122059293-AC,2-122059292-122059303-AT,2-122059347-122059355-AT,2-122059376-122059386-AT,2-122059407-122059417-AT,2-122059438-122059448-AT,2-122059469-122059479-AT,2-122059500-122059510-AT,2-122059531-122059541-AT,2-122059533-122059593-ATATATATGTATATGTACAGATATATAGGATATATATATGTATATGTACAGATATATAGG,2-122059562-122059572-AT,2-122059593-122059603-AT,2-122059624-122059634-AT,2-122059655-122059665-AT,2-122059686-122059696-AT,2-122059717-122059727-AT,2-122059748-122059758-AT,2-122059779-122059789-AT,2-122059810-122059820-AT,2-122059841-122059851-AT,2-122059872-122059882-AT,2-122059903-122059913-AT,2-122059934-122059944-AT,2-122059965-122059975-AT,2-122059971-122059996-ATATGTATATGTACAGATATATAGG,2-122059996-122060006-AT,2-122060027-122060037-AT,2-122060058-122060068-AT,2-122060089-122060099-AT,2-122059362-122060105-TACAGATATATAGGATATATATATGTATATG,2-122060125-122060136-AT,2-122060135-122060144-AC,2-122060145-122060156-AC,2-122060155-122060164-AT,2-122060163-122060172-AC,2-122060178-122060187-TG,2-122060186-122060200-TA,2-122060206-122060216-AT,2-122060223-122060232-TG,2-122060231-122060242-TA;MOTIFS=TG,TA,AT,AC,ATATGTATATGTACAGATATATAGG,TACAGATATATAGGATATATATATGTATATG,ATATATATGTATATGTACAGATATATAGGATATATATATGTATATGTACAGATATATAGG;STRUC=<VC129593>	NA	No	0.231	No	NA,NA	NA	NA
chr2:122059333	69373	DEL	60	0.9039	0.3428	15	NA	NA	NA	NA	NA	NA	NA	NA	NA	No	ID=2-122059254-122059277-AT,2-122059276-122059293-AC,2-122059292-122059303-AT,2-122059347-122059355-AT,2-122059376-122059386-AT,2-122059407-122059417-AT,2-122059438-122059448-AT,2-122059469-122059479-AT,2-122059500-122059510-AT,2-122059531-122059541-AT,2-122059533-122059593-ATATATATGTATATGTACAGATATATAGGATATATATATGTATATGTACAGATATATAGG,2-122059562-122059572-AT,2-122059593-122059603-AT,2-122059624-122059634-AT,2-122059655-122059665-AT,2-122059686-122059696-AT,2-122059717-122059727-AT,2-122059748-122059758-AT,2-122059779-122059789-AT,2-122059810-122059820-AT,2-122059841-122059851-AT,2-122059872-122059882-AT,2-122059903-122059913-AT,2-122059934-122059944-AT,2-122059965-122059975-AT,2-122059971-122059996-ATATGTATATGTACAGATATATAGG,2-122059996-122060006-AT,2-122060027-122060037-AT,2-122060058-122060068-AT,2-122060089-122060099-AT,2-122059362-122060105-TACAGATATATAGGATATATATATGTATATG,2-122060125-122060136-AT,2-122060135-122060144-AC,2-122060145-122060156-AC,2-122060155-122060164-AT,2-122060163-122060172-AC,2-122060178-122060187-TG,2-122060186-122060200-TA,2-122060206-122060216-AT,2-122060223-122060232-TG,2-122060231-122060242-TA;MOTIFS=TG,TA,AT,AC,ATATGTATATGTACAGATATATAGG,TACAGATATATAGGATATATATATGTATATG,ATATATATGTATATGTACAGATATATAGGATATATATATGTATATGTACAGATATATAGG;STRUC=<VC129593>	HPRC,HGSVC	No	0.288	Yes	NA,NA	NA	NA
chr2:122059333	69374	DEL	277	0.866	0.6939	39	NA	NA	NA	NA	NA	NA	NA	NA	NA	No	ID=2-122059254-122059277-AT,2-122059276-122059293-AC,2-122059292-122059303-AT,2-122059347-122059355-AT,2-122059376-122059386-AT,2-122059407-122059417-AT,2-122059438-122059448-AT,2-122059469-122059479-AT,2-122059500-122059510-AT,2-122059531-122059541-AT,2-122059533-122059593-ATATATATGTATATGTACAGATATATAGGATATATATATGTATATGTACAGATATATAGG,2-122059562-122059572-AT,2-122059593-122059603-AT,2-122059624-122059634-AT,2-122059655-122059665-AT,2-122059686-122059696-AT,2-122059717-122059727-AT,2-122059748-122059758-AT,2-122059779-122059789-AT,2-122059810-122059820-AT,2-122059841-122059851-AT,2-122059872-122059882-AT,2-122059903-122059913-AT,2-122059934-122059944-AT,2-122059965-122059975-AT,2-122059971-122059996-ATATGTATATGTACAGATATATAGG,2-122059996-122060006-AT,2-122060027-122060037-AT,2-122060058-122060068-AT,2-122060089-122060099-AT,2-122059362-122060105-TACAGATATATAGGATATATATATGTATATG,2-122060125-122060136-AT,2-122060135-122060144-AC,2-122060145-122060156-AC,2-122060155-122060164-AT,2-122060163-122060172-AC,2-122060178-122060187-TG,2-122060186-122060200-TA,2-122060206-122060216-AT,2-122060223-122060232-TG,2-122060231-122060242-TA;MOTIFS=TG,TA,AT,AC,ATATGTATATGTACAGATATATAGG,TACAGATATATAGGATATATATATGTATATG,ATATATATGTATATGTACAGATATATAGGATATATATATGTATATGTACAGATATATAGG;STRUC=<VC129593>	HPRC,HGSVC,1KG-ONT	No	0.446	Yes	NA,NA	NA	NA
chr2:122059333	69372	INS	403	0.9147	0.6006	4	NA	NA	NA	NA	NA	NA	NA	NA	NA	No	ID=2-122059254-122059277-AT,2-122059276-122059293-AC,2-122059292-122059303-AT,2-122059347-122059355-AT,2-122059376-122059386-AT,2-122059407-122059417-AT,2-122059438-122059448-AT,2-122059469-122059479-AT,2-122059500-122059510-AT,2-122059531-122059541-AT,2-122059533-122059593-ATATATATGTATATGTACAGATATATAGGATATATATATGTATATGTACAGATATATAGG,2-122059562-122059572-AT,2-122059593-122059603-AT,2-122059624-122059634-AT,2-122059655-122059665-AT,2-122059686-122059696-AT,2-122059717-122059727-AT,2-122059748-122059758-AT,2-122059779-122059789-AT,2-122059810-122059820-AT,2-122059841-122059851-AT,2-122059872-122059882-AT,2-122059903-122059913-AT,2-122059934-122059944-AT,2-122059965-122059975-AT,2-122059971-122059996-ATATGTATATGTACAGATATATAGG,2-122059996-122060006-AT,2-122060027-122060037-AT,2-122060058-122060068-AT,2-122060089-122060099-AT,2-122059362-122060105-TACAGATATATAGGATATATATATGTATATG,2-122060125-122060136-AT,2-122060135-122060144-AC,2-122060145-122060156-AC,2-122060155-122060164-AT,2-122060163-122060172-AC,2-122060178-122060187-TG,2-122060186-122060200-TA,2-122060206-122060216-AT,2-122060223-122060232-TG,2-122060231-122060242-TA;MOTIFS=TG,TA,AT,AC,ATATGTATATGTACAGATATATAGG,TACAGATATATAGGATATATATATGTATATG,ATATATATGTATATGTACAGATATATAGGATATATATATGTATATGTACAGATATATAGG;STRUC=<VC129593>	HPRC,HGSVC	No	1.616	No	NA,NA	NA	NA
chr2:122059347	69378	INS	69	0.9082	0.362	2	NA	NA	NA	NA	NA	NA	NA	NA	NA	No	ID=2-122059254-122059277-AT,2-122059276-122059293-AC,2-122059292-122059303-AT,2-122059347-122059355-AT,2-122059376-122059386-AT,2-122059407-122059417-AT,2-122059438-122059448-AT,2-122059469-122059479-AT,2-122059500-122059510-AT,2-122059531-122059541-AT,2-122059533-122059593-ATATATATGTATATGTACAGATATATAGGATATATATATGTATATGTACAGATATATAGG,2-122059562-122059572-AT,2-122059593-122059603-AT,2-122059624-122059634-AT,2-122059655-122059665-AT,2-122059686-122059696-AT,2-122059717-122059727-AT,2-122059748-122059758-AT,2-122059779-122059789-AT,2-122059810-122059820-AT,2-122059841-122059851-AT,2-122059872-122059882-AT,2-122059903-122059913-AT,2-122059934-122059944-AT,2-122059965-122059975-AT,2-122059971-122059996-ATATGTATATGTACAGATATATAGG,2-122059996-122060006-AT,2-122060027-122060037-AT,2-122060058-122060068-AT,2-122060089-122060099-AT,2-122059362-122060105-TACAGATATATAGGATATATATATGTATATG,2-122060125-122060136-AT,2-122060135-122060144-AC,2-122060145-122060156-AC,2-122060155-122060164-AT,2-122060163-122060172-AC,2-122060178-122060187-TG,2-122060186-122060200-TA,2-122060206-122060216-AT,2-122060223-122060232-TG,2-122060231-122060242-TA;MOTIFS=TG,TA,AT,AC,ATATGTATATGTACAGATATATAGG,TACAGATATATAGGATATATATATGTATATG,ATATATATGTATATGTACAGATATATAGGATATATATATGTATATGTACAGATATATAGG;STRUC=<VC129593>	HPRC,HGSVC,1KG-ONT	No	1.616	No	NA,NA	NA	NA
chr2:122059347	69379	INS	64	0.849	0.5562	124	NA	NA	NA	NA	NA	NA	NA	NA	NA	No	ID=2-122059254-122059277-AT,2-122059276-122059293-AC,2-122059292-122059303-AT,2-122059347-122059355-AT,2-122059376-122059386-AT,2-122059407-122059417-AT,2-122059438-122059448-AT,2-122059469-122059479-AT,2-122059500-122059510-AT,2-122059531-122059541-AT,2-122059533-122059593-ATATATATGTATATGTACAGATATATAGGATATATATATGTATATGTACAGATATATAGG,2-122059562-122059572-AT,2-122059593-122059603-AT,2-122059624-122059634-AT,2-122059655-122059665-AT,2-122059686-122059696-AT,2-122059717-122059727-AT,2-122059748-122059758-AT,2-122059779-122059789-AT,2-122059810-122059820-AT,2-122059841-122059851-AT,2-122059872-122059882-AT,2-122059903-122059913-AT,2-122059934-122059944-AT,2-122059965-122059975-AT,2-122059971-122059996-ATATGTATATGTACAGATATATAGG,2-122059996-122060006-AT,2-122060027-122060037-AT,2-122060058-122060068-AT,2-122060089-122060099-AT,2-122059362-122060105-TACAGATATATAGGATATATATATGTATATG,2-122060125-122060136-AT,2-122060135-122060144-AC,2-122060145-122060156-AC,2-122060155-122060164-AT,2-122060163-122060172-AC,2-122060178-122060187-TG,2-122060186-122060200-TA,2-122060206-122060216-AT,2-122060223-122060232-TG,2-122060231-122060242-TA;MOTIFS=TG,TA,AT,AC,ATATGTATATGTACAGATATATAGG,TACAGATATATAGGATATATATATGTATATG,ATATATATGTATATGTACAGATATATAGGATATATATATGTATATGTACAGATATATAGG;STRUC=<VC129593>	HPRC,HGSVC	No	1.616	Yes	NA,NA	NA	NA
chr2:122059347	69380	INS	337	0.9572	0.2517	8	NA	NA	NA	NA	NA	NA	NA	NA	NA	No	ID=2-122059254-122059277-AT,2-122059276-122059293-AC,2-122059292-122059303-AT,2-122059347-122059355-AT,2-122059376-122059386-AT,2-122059407-122059417-AT,2-122059438-122059448-AT,2-122059469-122059479-AT,2-122059500-122059510-AT,2-122059531-122059541-AT,2-122059533-122059593-ATATATATGTATATGTACAGATATATAGGATATATATATGTATATGTACAGATATATAGG,2-122059562-122059572-AT,2-122059593-122059603-AT,2-122059624-122059634-AT,2-122059655-122059665-AT,2-122059686-122059696-AT,2-122059717-122059727-AT,2-122059748-122059758-AT,2-122059779-122059789-AT,2-122059810-122059820-AT,2-122059841-122059851-AT,2-122059872-122059882-AT,2-122059903-122059913-AT,2-122059934-122059944-AT,2-122059965-122059975-AT,2-122059971-122059996-ATATGTATATGTACAGATATATAGG,2-122059996-122060006-AT,2-122060027-122060037-AT,2-122060058-122060068-AT,2-122060089-122060099-AT,2-122059362-122060105-TACAGATATATAGGATATATATATGTATATG,2-122060125-122060136-AT,2-122060135-122060144-AC,2-122060145-122060156-AC,2-122060155-122060164-AT,2-122060163-122060172-AC,2-122060178-122060187-TG,2-122060186-122060200-TA,2-122060206-122060216-AT,2-122060223-122060232-TG,2-122060231-122060242-TA;MOTIFS=TG,TA,AT,AC,ATATGTATATGTACAGATATATAGG,TACAGATATATAGGATATATATATGTATATG,ATATATATGTATATGTACAGATATATAGGATATATATATGTATATGTACAGATATATAGG;STRUC=<VC129593>	HPRC,HGSVC,1KG-ONT	No	1.616	Yes	NA,NA	NA	NA
chr2:122059347	69381	INS	188	0.8548	0.6009	76	NA	NA	NA	NA	NA	NA	NA	NA	NA	No	ID=2-122059254-122059277-AT,2-122059276-122059293-AC,2-122059292-122059303-AT,2-122059347-122059355-AT,2-122059376-122059386-AT,2-122059407-122059417-AT,2-122059438-122059448-AT,2-122059469-122059479-AT,2-122059500-122059510-AT,2-122059531-122059541-AT,2-122059533-122059593-ATATATATGTATATGTACAGATATATAGGATATATATATGTATATGTACAGATATATAGG,2-122059562-122059572-AT,2-122059593-122059603-AT,2-122059624-122059634-AT,2-122059655-122059665-AT,2-122059686-122059696-AT,2-122059717-122059727-AT,2-122059748-122059758-AT,2-122059779-122059789-AT,2-122059810-122059820-AT,2-122059841-122059851-AT,2-122059872-122059882-AT,2-122059903-122059913-AT,2-122059934-122059944-AT,2-122059965-122059975-AT,2-122059971-122059996-ATATGTATATGTACAGATATATAGG,2-122059996-122060006-AT,2-122060027-122060037-AT,2-122060058-122060068-AT,2-122060089-122060099-AT,2-122059362-122060105-TACAGATATATAGGATATATATATGTATATG,2-122060125-122060136-AT,2-122060135-122060144-AC,2-122060145-122060156-AC,2-122060155-122060164-AT,2-122060163-122060172-AC,2-122060178-122060187-TG,2-122060186-122060200-TA,2-122060206-122060216-AT,2-122060223-122060232-TG,2-122060231-122060242-TA;MOTIFS=TG,TA,AT,AC,ATATGTATATGTACAGATATATAGG,TACAGATATATAGGATATATATATGTATATG,ATATATATGTATATGTACAGATATATAGGATATATATATGTATATGTACAGATATATAGG;STRUC=<VC129593>	HPRC,HGSVC,1KG-ONT	No	1.616	Yes	NA,NA	NA	NA
chr2:122059347	69382	INS	312	0.8576	0.5112	24	NA	NA	NA	NA	NA	NA	NA	NA	NA	No	ID=2-122059254-122059277-AT,2-122059276-122059293-AC,2-122059292-122059303-AT,2-122059347-122059355-AT,2-122059376-122059386-AT,2-122059407-122059417-AT,2-122059438-122059448-AT,2-122059469-122059479-AT,2-122059500-122059510-AT,2-122059531-122059541-AT,2-122059533-122059593-ATATATATGTATATGTACAGATATATAGGATATATATATGTATATGTACAGATATATAGG,2-122059562-122059572-AT,2-122059593-122059603-AT,2-122059624-122059634-AT,2-122059655-122059665-AT,2-122059686-122059696-AT,2-122059717-122059727-AT,2-122059748-122059758-AT,2-122059779-122059789-AT,2-122059810-122059820-AT,2-122059841-122059851-AT,2-122059872-122059882-AT,2-122059903-122059913-AT,2-122059934-122059944-AT,2-122059965-122059975-AT,2-122059971-122059996-ATATGTATATGTACAGATATATAGG,2-122059996-122060006-AT,2-122060027-122060037-AT,2-122060058-122060068-AT,2-122060089-122060099-AT,2-122059362-122060105-TACAGATATATAGGATATATATATGTATATG,2-122060125-122060136-AT,2-122060135-122060144-AC,2-122060145-122060156-AC,2-122060155-122060164-AT,2-122060163-122060172-AC,2-122060178-122060187-TG,2-122060186-122060200-TA,2-122060206-122060216-AT,2-122060223-122060232-TG,2-122060231-122060242-TA;MOTIFS=TG,TA,AT,AC,ATATGTATATGTACAGATATATAGG,TACAGATATATAGGATATATATATGTATATG,ATATATATGTATATGTACAGATATATAGGATATATATATGTATATGTACAGATATATAGG;STRUC=<VC129593>	HPRC,HGSVC,1KG-ONT	No	1.616	Yes	NA,NA	NA	NA
chr2:122059362	69387	DEL	217	0.8532	0.5556	16	NA	NA	NA	NA	NA	NA	NA	NA	NA	No	ID=2-122059254-122059277-AT,2-122059276-122059293-AC,2-122059292-122059303-AT,2-122059347-122059355-AT,2-122059376-122059386-AT,2-122059407-122059417-AT,2-122059438-122059448-AT,2-122059469-122059479-AT,2-122059500-122059510-AT,2-122059531-122059541-AT,2-122059533-122059593-ATATATATGTATATGTACAGATATATAGGATATATATATGTATATGTACAGATATATAGG,2-122059562-122059572-AT,2-122059593-122059603-AT,2-122059624-122059634-AT,2-122059655-122059665-AT,2-122059686-122059696-AT,2-122059717-122059727-AT,2-122059748-122059758-AT,2-122059779-122059789-AT,2-122059810-122059820-AT,2-122059841-122059851-AT,2-122059872-122059882-AT,2-122059903-122059913-AT,2-122059934-122059944-AT,2-122059965-122059975-AT,2-122059971-122059996-ATATGTATATGTACAGATATATAGG,2-122059996-122060006-AT,2-122060027-122060037-AT,2-122060058-122060068-AT,2-122060089-122060099-AT,2-122059362-122060105-TACAGATATATAGGATATATATATGTATATG,2-122060125-122060136-AT,2-122060135-122060144-AC,2-122060145-122060156-AC,2-122060155-122060164-AT,2-122060163-122060172-AC,2-122060178-122060187-TG,2-122060186-122060200-TA,2-122060206-122060216-AT,2-122060223-122060232-TG,2-122060231-122060242-TA;MOTIFS=TG,TA,AT,AC,ATATGTATATGTACAGATATATAGG,TACAGATATATAGGATATATATATGTATATG,ATATATATGTATATGTACAGATATATAGGATATATATATGTATATGTACAGATATATAGG;STRUC=<VC129593>	HPRC,HGSVC,1KG-ONT	No	0.04	Yes	NA,NA	NA	NA
chr2:122059362	69388	DEL	620	0.8151	0.6476	6	NA	NA	NA	NA	NA	NA	NA	NA	NA	No	ID=2-122059254-122059277-AT,2-122059276-122059293-AC,2-122059292-122059303-AT,2-122059347-122059355-AT,2-122059376-122059386-AT,2-122059407-122059417-AT,2-122059438-122059448-AT,2-122059469-122059479-AT,2-122059500-122059510-AT,2-122059531-122059541-AT,2-122059533-122059593-ATATATATGTATATGTACAGATATATAGGATATATATATGTATATGTACAGATATATAGG,2-122059562-122059572-AT,2-122059593-122059603-AT,2-122059624-122059634-AT,2-122059655-122059665-AT,2-122059686-122059696-AT,2-122059717-122059727-AT,2-122059748-122059758-AT,2-122059779-122059789-AT,2-122059810-122059820-AT,2-122059841-122059851-AT,2-122059872-122059882-AT,2-122059903-122059913-AT,2-122059934-122059944-AT,2-122059965-122059975-AT,2-122059971-122059996-ATATGTATATGTACAGATATATAGG,2-122059996-122060006-AT,2-122060027-122060037-AT,2-122060058-122060068-AT,2-122060089-122060099-AT,2-122059362-122060105-TACAGATATATAGGATATATATATGTATATG,2-122060125-122060136-AT,2-122060135-122060144-AC,2-122060145-122060156-AC,2-122060155-122060164-AT,2-122060163-122060172-AC,2-122060178-122060187-TG,2-122060186-122060200-TA,2-122060206-122060216-AT,2-122060223-122060232-TG,2-122060231-122060242-TA;MOTIFS=TG,TA,AT,AC,ATATGTATATGTACAGATATATAGG,TACAGATATATAGGATATATATATGTATATG,ATATATATGTATATGTACAGATATATAGGATATATATATGTATATGTACAGATATATAGG;STRUC=<VC129593>	NA	No	0.049	No	NA,NA	NA	NA
chr2:122059362	69386	INS	153	0.847	0.5954	66	NA	NA	NA	NA	NA	NA	NA	NA	NA	No	ID=2-122059254-122059277-AT,2-122059276-122059293-AC,2-122059292-122059303-AT,2-122059347-122059355-AT,2-122059376-122059386-AT,2-122059407-122059417-AT,2-122059438-122059448-AT,2-122059469-122059479-AT,2-122059500-122059510-AT,2-122059531-122059541-AT,2-122059533-122059593-ATATATATGTATATGTACAGATATATAGGATATATATATGTATATGTACAGATATATAGG,2-122059562-122059572-AT,2-122059593-122059603-AT,2-122059624-122059634-AT,2-122059655-122059665-AT,2-122059686-122059696-AT,2-122059717-122059727-AT,2-122059748-122059758-AT,2-122059779-122059789-AT,2-122059810-122059820-AT,2-122059841-122059851-AT,2-122059872-122059882-AT,2-122059903-122059913-AT,2-122059934-122059944-AT,2-122059965-122059975-AT,2-122059971-122059996-ATATGTATATGTACAGATATATAGG,2-122059996-122060006-AT,2-122060027-122060037-AT,2-122060058-122060068-AT,2-122060089-122060099-AT,2-122059362-122060105-TACAGATATATAGGATATATATATGTATATG,2-122060125-122060136-AT,2-122060135-122060144-AC,2-122060145-122060156-AC,2-122060155-122060164-AT,2-122060163-122060172-AC,2-122060178-122060187-TG,2-122060186-122060200-TA,2-122060206-122060216-AT,2-122060223-122060232-TG,2-122060231-122060242-TA;MOTIFS=TG,TA,AT,AC,ATATGTATATGTACAGATATATAGG,TACAGATATATAGGATATATATATGTATATG,ATATATATGTATATGTACAGATATATAGGATATATATATGTATATGTACAGATATATAGG;STRUC=<VC129593>	HPRC,HGSVC,1KG-ONT	No	1.616	Yes	NA,NA	NA	NA
chr2:122059362	69385	INS	91	0.8828	0.6628	75	NA	NA	NA	NA	NA	NA	NA	NA	NA	No	ID=2-122059254-122059277-AT,2-122059276-122059293-AC,2-122059292-122059303-AT,2-122059347-122059355-AT,2-122059376-122059386-AT,2-122059407-122059417-AT,2-122059438-122059448-AT,2-122059469-122059479-AT,2-122059500-122059510-AT,2-122059531-122059541-AT,2-122059533-122059593-ATATATATGTATATGTACAGATATATAGGATATATATATGTATATGTACAGATATATAGG,2-122059562-122059572-AT,2-122059593-122059603-AT,2-122059624-122059634-AT,2-122059655-122059665-AT,2-122059686-122059696-AT,2-122059717-122059727-AT,2-122059748-122059758-AT,2-122059779-122059789-AT,2-122059810-122059820-AT,2-122059841-122059851-AT,2-122059872-122059882-AT,2-122059903-122059913-AT,2-122059934-122059944-AT,2-122059965-122059975-AT,2-122059971-122059996-ATATGTATATGTACAGATATATAGG,2-122059996-122060006-AT,2-122060027-122060037-AT,2-122060058-122060068-AT,2-122060089-122060099-AT,2-122059362-122060105-TACAGATATATAGGATATATATATGTATATG,2-122060125-122060136-AT,2-122060135-122060144-AC,2-122060145-122060156-AC,2-122060155-122060164-AT,2-122060163-122060172-AC,2-122060178-122060187-TG,2-122060186-122060200-TA,2-122060206-122060216-AT,2-122060223-122060232-TG,2-122060231-122060242-TA;MOTIFS=TG,TA,AT,AC,ATATGTATATGTACAGATATATAGG,TACAGATATATAGGATATATATATGTATATG,ATATATATGTATATGTACAGATATATAGGATATATATATGTATATGTACAGATATATAGG;STRUC=<VC129593>	HPRC,HGSVC,1KG-ONT	No	1.616	Yes	NA,NA	NA	NA
chr2:122059362	69384	INS	60	0.9303	0.2665	18	NA	NA	NA	NA	NA	NA	NA	NA	NA	No	ID=2-122059254-122059277-AT,2-122059276-122059293-AC,2-122059292-122059303-AT,2-122059347-122059355-AT,2-122059376-122059386-AT,2-122059407-122059417-AT,2-122059438-122059448-AT,2-122059469-122059479-AT,2-122059500-122059510-AT,2-122059531-122059541-AT,2-122059533-122059593-ATATATATGTATATGTACAGATATATAGGATATATATATGTATATGTACAGATATATAGG,2-122059562-122059572-AT,2-122059593-122059603-AT,2-122059624-122059634-AT,2-122059655-122059665-AT,2-122059686-122059696-AT,2-122059717-122059727-AT,2-122059748-122059758-AT,2-122059779-122059789-AT,2-122059810-122059820-AT,2-122059841-122059851-AT,2-122059872-122059882-AT,2-122059903-122059913-AT,2-122059934-122059944-AT,2-122059965-122059975-AT,2-122059971-122059996-ATATGTATATGTACAGATATATAGG,2-122059996-122060006-AT,2-122060027-122060037-AT,2-122060058-122060068-AT,2-122060089-122060099-AT,2-122059362-122060105-TACAGATATATAGGATATATATATGTATATG,2-122060125-122060136-AT,2-122060135-122060144-AC,2-122060145-122060156-AC,2-122060155-122060164-AT,2-122060163-122060172-AC,2-122060178-122060187-TG,2-122060186-122060200-TA,2-122060206-122060216-AT,2-122060223-122060232-TG,2-122060231-122060242-TA;MOTIFS=TG,TA,AT,AC,ATATGTATATGTACAGATATATAGG,TACAGATATATAGGATATATATATGTATATG,ATATATATGTATATGTACAGATATATAGGATATATATATGTATATGTACAGATATATAGG;STRUC=<VC129593>	HPRC,HGSVC	No	1.616	Yes	NA,NA	NA	NA
chr2:122059362	69383	INS	434	0.8218	0.6572	4	NA	NA	NA	NA	NA	NA	NA	NA	NA	No	ID=2-122059254-122059277-AT,2-122059276-122059293-AC,2-122059292-122059303-AT,2-122059347-122059355-AT,2-122059376-122059386-AT,2-122059407-122059417-AT,2-122059438-122059448-AT,2-122059469-122059479-AT,2-122059500-122059510-AT,2-122059531-122059541-AT,2-122059533-122059593-ATATATATGTATATGTACAGATATATAGGATATATATATGTATATGTACAGATATATAGG,2-122059562-122059572-AT,2-122059593-122059603-AT,2-122059624-122059634-AT,2-122059655-122059665-AT,2-122059686-122059696-AT,2-122059717-122059727-AT,2-122059748-122059758-AT,2-122059779-122059789-AT,2-122059810-122059820-AT,2-122059841-122059851-AT,2-122059872-122059882-AT,2-122059903-122059913-AT,2-122059934-122059944-AT,2-122059965-122059975-AT,2-122059971-122059996-ATATGTATATGTACAGATATATAGG,2-122059996-122060006-AT,2-122060027-122060037-AT,2-122060058-122060068-AT,2-122060089-122060099-AT,2-122059362-122060105-TACAGATATATAGGATATATATATGTATATG,2-122060125-122060136-AT,2-122060135-122060144-AC,2-122060145-122060156-AC,2-122060155-122060164-AT,2-122060163-122060172-AC,2-122060178-122060187-TG,2-122060186-122060200-TA,2-122060206-122060216-AT,2-122060223-122060232-TG,2-122060231-122060242-TA;MOTIFS=TG,TA,AT,AC,ATATGTATATGTACAGATATATAGG,TACAGATATATAGGATATATATATGTATATG,ATATATATGTATATGTACAGATATATAGGATATATATATGTATATGTACAGATATATAGG;STRUC=<VC129593>	HPRC,HGSVC	No	1.616	Yes	NA,NA	NA	NA
chr2:122059376	69389	DEL	64	0.8724	0.531	87	NA	NA	NA	NA	NA	NA	NA	NA	NA	No	ID=2-122059254-122059277-AT,2-122059276-122059293-AC,2-122059292-122059303-AT,2-122059347-122059355-AT,2-122059376-122059386-AT,2-122059407-122059417-AT,2-122059438-122059448-AT,2-122059469-122059479-AT,2-122059500-122059510-AT,2-122059531-122059541-AT,2-122059533-122059593-ATATATATGTATATGTACAGATATATAGGATATATATATGTATATGTACAGATATATAGG,2-122059562-122059572-AT,2-122059593-122059603-AT,2-122059624-122059634-AT,2-122059655-122059665-AT,2-122059686-122059696-AT,2-122059717-122059727-AT,2-122059748-122059758-AT,2-122059779-122059789-AT,2-122059810-122059820-AT,2-122059841-122059851-AT,2-122059872-122059882-AT,2-122059903-122059913-AT,2-122059934-122059944-AT,2-122059965-122059975-AT,2-122059971-122059996-ATATGTATATGTACAGATATATAGG,2-122059996-122060006-AT,2-122060027-122060037-AT,2-122060058-122060068-AT,2-122060089-122060099-AT,2-122059362-122060105-TACAGATATATAGGATATATATATGTATATG,2-122060125-122060136-AT,2-122060135-122060144-AC,2-122060145-122060156-AC,2-122060155-122060164-AT,2-122060163-122060172-AC,2-122060178-122060187-TG,2-122060186-122060200-TA,2-122060206-122060216-AT,2-122060223-122060232-TG,2-122060231-122060242-TA;MOTIFS=TG,TA,AT,AC,ATATGTATATGTACAGATATATAGG,TACAGATATATAGGATATATATATGTATATG,ATATATATGTATATGTACAGATATATAGGATATATATATGTATATGTACAGATATATAGG;STRUC=<VC129593>	HPRC,HGSVC	No	0.069	Yes	NA,NA	NA	NA
chr2:122059376	69390	DEL	95	0.8474	0.6034	112	NA	NA	NA	NA	NA	NA	NA	NA	NA	No	ID=2-122059254-122059277-AT,2-122059276-122059293-AC,2-122059292-122059303-AT,2-122059347-122059355-AT,2-122059376-122059386-AT,2-122059407-122059417-AT,2-122059438-122059448-AT,2-122059469-122059479-AT,2-122059500-122059510-AT,2-122059531-122059541-AT,2-122059533-122059593-ATATATATGTATATGTACAGATATATAGGATATATATATGTATATGTACAGATATATAGG,2-122059562-122059572-AT,2-122059593-122059603-AT,2-122059624-122059634-AT,2-122059655-122059665-AT,2-122059686-122059696-AT,2-122059717-122059727-AT,2-122059748-122059758-AT,2-122059779-122059789-AT,2-122059810-122059820-AT,2-122059841-122059851-AT,2-122059872-122059882-AT,2-122059903-122059913-AT,2-122059934-122059944-AT,2-122059965-122059975-AT,2-122059971-122059996-ATATGTATATGTACAGATATATAGG,2-122059996-122060006-AT,2-122060027-122060037-AT,2-122060058-122060068-AT,2-122060089-122060099-AT,2-122059362-122060105-TACAGATATATAGGATATATATATGTATATG,2-122060125-122060136-AT,2-122060135-122060144-AC,2-122060145-122060156-AC,2-122060155-122060164-AT,2-122060163-122060172-AC,2-122060178-122060187-TG,2-122060186-122060200-TA,2-122060206-122060216-AT,2-122060223-122060232-TG,2-122060231-122060242-TA;MOTIFS=TG,TA,AT,AC,ATATGTATATGTACAGATATATAGG,TACAGATATATAGGATATATATATGTATATG,ATATATATGTATATGTACAGATATATAGGATATATATATGTATATGTACAGATATATAGG;STRUC=<VC129593>	HPRC,HGSVC	No	0.075	Yes	NA,NA	NA	NA
chr2:122059376	69391	DEL	126	0.8284	0.6027	89	NA	NA	NA	NA	NA	NA	NA	NA	NA	No	ID=2-122059254-122059277-AT,2-122059276-122059293-AC,2-122059292-122059303-AT,2-122059347-122059355-AT,2-122059376-122059386-AT,2-122059407-122059417-AT,2-122059438-122059448-AT,2-122059469-122059479-AT,2-122059500-122059510-AT,2-122059531-122059541-AT,2-122059533-122059593-ATATATATGTATATGTACAGATATATAGGATATATATATGTATATGTACAGATATATAGG,2-122059562-122059572-AT,2-122059593-122059603-AT,2-122059624-122059634-AT,2-122059655-122059665-AT,2-122059686-122059696-AT,2-122059717-122059727-AT,2-122059748-122059758-AT,2-122059779-122059789-AT,2-122059810-122059820-AT,2-122059841-122059851-AT,2-122059872-122059882-AT,2-122059903-122059913-AT,2-122059934-122059944-AT,2-122059965-122059975-AT,2-122059971-122059996-ATATGTATATGTACAGATATATAGG,2-122059996-122060006-AT,2-122060027-122060037-AT,2-122060058-122060068-AT,2-122060089-122060099-AT,2-122059362-122060105-TACAGATATATAGGATATATATATGTATATG,2-122060125-122060136-AT,2-122060135-122060144-AC,2-122060145-122060156-AC,2-122060155-122060164-AT,2-122060163-122060172-AC,2-122060178-122060187-TG,2-122060186-122060200-TA,2-122060206-122060216-AT,2-122060223-122060232-TG,2-122060231-122060242-TA;MOTIFS=TG,TA,AT,AC,ATATGTATATGTACAGATATATAGG,TACAGATATATAGGATATATATATGTATATG,ATATATATGTATATGTACAGATATATAGGATATATATATGTATATGTACAGATATATAGG;STRUC=<VC129593>	HPRC,HGSVC,1KG-ONT	No	0.04	Yes	NA,NA	NA	NA
chr2:122059376	69392	DEL	250	0.8305	0.6253	23	NA	NA	NA	NA	NA	NA	NA	NA	NA	No	ID=2-122059254-122059277-AT,2-122059276-122059293-AC,2-122059292-122059303-AT,2-122059347-122059355-AT,2-122059376-122059386-AT,2-122059407-122059417-AT,2-122059438-122059448-AT,2-122059469-122059479-AT,2-122059500-122059510-AT,2-122059531-122059541-AT,2-122059533-122059593-ATATATATGTATATGTACAGATATATAGGATATATATATGTATATGTACAGATATATAGG,2-122059562-122059572-AT,2-122059593-122059603-AT,2-122059624-122059634-AT,2-122059655-122059665-AT,2-122059686-122059696-AT,2-122059717-122059727-AT,2-122059748-122059758-AT,2-122059779-122059789-AT,2-122059810-122059820-AT,2-122059841-122059851-AT,2-122059872-122059882-AT,2-122059903-122059913-AT,2-122059934-122059944-AT,2-122059965-122059975-AT,2-122059971-122059996-ATATGTATATGTACAGATATATAGG,2-122059996-122060006-AT,2-122060027-122060037-AT,2-122060058-122060068-AT,2-122060089-122060099-AT,2-122059362-122060105-TACAGATATATAGGATATATATATGTATATG,2-122060125-122060136-AT,2-122060135-122060144-AC,2-122060145-122060156-AC,2-122060155-122060164-AT,2-122060163-122060172-AC,2-122060178-122060187-TG,2-122060186-122060200-TA,2-122060206-122060216-AT,2-122060223-122060232-TG,2-122060231-122060242-TA;MOTIFS=TG,TA,AT,AC,ATATGTATATGTACAGATATATAGG,TACAGATATATAGGATATATATATGTATATG,ATATATATGTATATGTACAGATATATAGGATATATATATGTATATGTACAGATATATAGG;STRUC=<VC129593>	HPRC,HGSVC,1KG-ONT	No	0.073	Yes	NA,NA	NA	NA
chr2:122059381	69393	INS	372	0.8421	0.6219	7	NA	NA	NA	NA	NA	NA	NA	NA	NA	No	ID=2-122059254-122059277-AT,2-122059276-122059293-AC,2-122059292-122059303-AT,2-122059347-122059355-AT,2-122059376-122059386-AT,2-122059407-122059417-AT,2-122059438-122059448-AT,2-122059469-122059479-AT,2-122059500-122059510-AT,2-122059531-122059541-AT,2-122059533-122059593-ATATATATGTATATGTACAGATATATAGGATATATATATGTATATGTACAGATATATAGG,2-122059562-122059572-AT,2-122059593-122059603-AT,2-122059624-122059634-AT,2-122059655-122059665-AT,2-122059686-122059696-AT,2-122059717-122059727-AT,2-122059748-122059758-AT,2-122059779-122059789-AT,2-122059810-122059820-AT,2-122059841-122059851-AT,2-122059872-122059882-AT,2-122059903-122059913-AT,2-122059934-122059944-AT,2-122059965-122059975-AT,2-122059971-122059996-ATATGTATATGTACAGATATATAGG,2-122059996-122060006-AT,2-122060027-122060037-AT,2-122060058-122060068-AT,2-122060089-122060099-AT,2-122059362-122060105-TACAGATATATAGGATATATATATGTATATG,2-122060125-122060136-AT,2-122060135-122060144-AC,2-122060145-122060156-AC,2-122060155-122060164-AT,2-122060163-122060172-AC,2-122060178-122060187-TG,2-122060186-122060200-TA,2-122060206-122060216-AT,2-122060223-122060232-TG,2-122060231-122060242-TA;MOTIFS=TG,TA,AT,AC,ATATGTATATGTACAGATATATAGG,TACAGATATATAGGATATATATATGTATATG,ATATATATGTATATGTACAGATATATAGGATATATATATGTATATGTACAGATATATAGG;STRUC=<VC129593>	HPRC,HGSVC,1KG-ONT	No	1.616	No	NA,NA	NA	NA
chr2:122059385	69394	INS	58	0.8172	0.6963	8	NA	NA	NA	NA	NA	NA	NA	NA	NA	No	ID=2-122059254-122059277-AT,2-122059276-122059293-AC,2-122059292-122059303-AT,2-122059347-122059355-AT,2-122059376-122059386-AT,2-122059407-122059417-AT,2-122059438-122059448-AT,2-122059469-122059479-AT,2-122059500-122059510-AT,2-122059531-122059541-AT,2-122059533-122059593-ATATATATGTATATGTACAGATATATAGGATATATATATGTATATGTACAGATATATAGG,2-122059562-122059572-AT,2-122059593-122059603-AT,2-122059624-122059634-AT,2-122059655-122059665-AT,2-122059686-122059696-AT,2-122059717-122059727-AT,2-122059748-122059758-AT,2-122059779-122059789-AT,2-122059810-122059820-AT,2-122059841-122059851-AT,2-122059872-122059882-AT,2-122059903-122059913-AT,2-122059934-122059944-AT,2-122059965-122059975-AT,2-122059971-122059996-ATATGTATATGTACAGATATATAGG,2-122059996-122060006-AT,2-122060027-122060037-AT,2-122060058-122060068-AT,2-122060089-122060099-AT,2-122059362-122060105-TACAGATATATAGGATATATATATGTATATG,2-122060125-122060136-AT,2-122060135-122060144-AC,2-122060145-122060156-AC,2-122060155-122060164-AT,2-122060163-122060172-AC,2-122060178-122060187-TG,2-122060186-122060200-TA,2-122060206-122060216-AT,2-122060223-122060232-TG,2-122060231-122060242-TA;MOTIFS=TG,TA,AT,AC,ATATGTATATGTACAGATATATAGG,TACAGATATATAGGATATATATATGTATATG,ATATATATGTATATGTACAGATATATAGGATATATATATGTATATGTACAGATATATAGG;STRUC=<VC129593>	HPRC,HGSVC	No	1.616	Yes	NA,NA	NA	NA
chr2:122059388	69395	INS	94	0.8097	0.6968	21	NA	NA	NA	NA	NA	NA	NA	NA	NA	No	ID=2-122059254-122059277-AT,2-122059276-122059293-AC,2-122059292-122059303-AT,2-122059347-122059355-AT,2-122059376-122059386-AT,2-122059407-122059417-AT,2-122059438-122059448-AT,2-122059469-122059479-AT,2-122059500-122059510-AT,2-122059531-122059541-AT,2-122059533-122059593-ATATATATGTATATGTACAGATATATAGGATATATATATGTATATGTACAGATATATAGG,2-122059562-122059572-AT,2-122059593-122059603-AT,2-122059624-122059634-AT,2-122059655-122059665-AT,2-122059686-122059696-AT,2-122059717-122059727-AT,2-122059748-122059758-AT,2-122059779-122059789-AT,2-122059810-122059820-AT,2-122059841-122059851-AT,2-122059872-122059882-AT,2-122059903-122059913-AT,2-122059934-122059944-AT,2-122059965-122059975-AT,2-122059971-122059996-ATATGTATATGTACAGATATATAGG,2-122059996-122060006-AT,2-122060027-122060037-AT,2-122060058-122060068-AT,2-122060089-122060099-AT,2-122059362-122060105-TACAGATATATAGGATATATATATGTATATG,2-122060125-122060136-AT,2-122060135-122060144-AC,2-122060145-122060156-AC,2-122060155-122060164-AT,2-122060163-122060172-AC,2-122060178-122060187-TG,2-122060186-122060200-TA,2-122060206-122060216-AT,2-122060223-122060232-TG,2-122060231-122060242-TA;MOTIFS=TG,TA,AT,AC,ATATGTATATGTACAGATATATAGG,TACAGATATATAGGATATATATATGTATATG,ATATATATGTATATGTACAGATATATAGGATATATATATGTATATGTACAGATATATAGG;STRUC=<VC129593>	HPRC,HGSVC,1KG-ONT	No	1.616	Yes	NA,NA	NA	NA
chr2:122059409	69396	INS	277	0.8421	0.6097	93	NA	NA	NA	NA	NA	NA	NA	NA	NA	No	ID=2-122059254-122059277-AT,2-122059276-122059293-AC,2-122059292-122059303-AT,2-122059347-122059355-AT,2-122059376-122059386-AT,2-122059407-122059417-AT,2-122059438-122059448-AT,2-122059469-122059479-AT,2-122059500-122059510-AT,2-122059531-122059541-AT,2-122059533-122059593-ATATATATGTATATGTACAGATATATAGGATATATATATGTATATGTACAGATATATAGG,2-122059562-122059572-AT,2-122059593-122059603-AT,2-122059624-122059634-AT,2-122059655-122059665-AT,2-122059686-122059696-AT,2-122059717-122059727-AT,2-122059748-122059758-AT,2-122059779-122059789-AT,2-122059810-122059820-AT,2-122059841-122059851-AT,2-122059872-122059882-AT,2-122059903-122059913-AT,2-122059934-122059944-AT,2-122059965-122059975-AT,2-122059971-122059996-ATATGTATATGTACAGATATATAGG,2-122059996-122060006-AT,2-122060027-122060037-AT,2-122060058-122060068-AT,2-122060089-122060099-AT,2-122059362-122060105-TACAGATATATAGGATATATATATGTATATG,2-122060125-122060136-AT,2-122060135-122060144-AC,2-122060145-122060156-AC,2-122060155-122060164-AT,2-122060163-122060172-AC,2-122060178-122060187-TG,2-122060186-122060200-TA,2-122060206-122060216-AT,2-122060223-122060232-TG,2-122060231-122060242-TA;MOTIFS=TG,TA,AT,AC,ATATGTATATGTACAGATATATAGG,TACAGATATATAGGATATATATATGTATATG,ATATATATGTATATGTACAGATATATAGGATATATATATGTATATGTACAGATATATAGG;STRUC=<VC129593>	HPRC,HGSVC,1KG-ONT	No	1.616	Yes	NA,NA	NA	NA
chr2:122059409	69397	INS	87	0.8962	0.3864	4	NA	NA	NA	NA	NA	NA	NA	NA	NA	No	ID=2-122059254-122059277-AT,2-122059276-122059293-AC,2-122059292-122059303-AT,2-122059347-122059355-AT,2-122059376-122059386-AT,2-122059407-122059417-AT,2-122059438-122059448-AT,2-122059469-122059479-AT,2-122059500-122059510-AT,2-122059531-122059541-AT,2-122059533-122059593-ATATATATGTATATGTACAGATATATAGGATATATATATGTATATGTACAGATATATAGG,2-122059562-122059572-AT,2-122059593-122059603-AT,2-122059624-122059634-AT,2-122059655-122059665-AT,2-122059686-122059696-AT,2-122059717-122059727-AT,2-122059748-122059758-AT,2-122059779-122059789-AT,2-122059810-122059820-AT,2-122059841-122059851-AT,2-122059872-122059882-AT,2-122059903-122059913-AT,2-122059934-122059944-AT,2-122059965-122059975-AT,2-122059971-122059996-ATATGTATATGTACAGATATATAGG,2-122059996-122060006-AT,2-122060027-122060037-AT,2-122060058-122060068-AT,2-122060089-122060099-AT,2-122059362-122060105-TACAGATATATAGGATATATATATGTATATG,2-122060125-122060136-AT,2-122060135-122060144-AC,2-122060145-122060156-AC,2-122060155-122060164-AT,2-122060163-122060172-AC,2-122060178-122060187-TG,2-122060186-122060200-TA,2-122060206-122060216-AT,2-122060223-122060232-TG,2-122060231-122060242-TA;MOTIFS=TG,TA,AT,AC,ATATGTATATGTACAGATATATAGG,TACAGATATATAGGATATATATATGTATATG,ATATATATGTATATGTACAGATATATAGGATATATATATGTATATGTACAGATATATAGG;STRUC=<VC129593>	HPRC,HGSVC,1KG-ONT	No	1.616	Yes	NA,NA	NA	NA
chr2:122059438	69398	DEL	157	0.8474	0.5758	112	NA	NA	NA	NA	NA	NA	NA	NA	NA	No	ID=2-122059254-122059277-AT,2-122059276-122059293-AC,2-122059292-122059303-AT,2-122059347-122059355-AT,2-122059376-122059386-AT,2-122059407-122059417-AT,2-122059438-122059448-AT,2-122059469-122059479-AT,2-122059500-122059510-AT,2-122059531-122059541-AT,2-122059533-122059593-ATATATATGTATATGTACAGATATATAGGATATATATATGTATATGTACAGATATATAGG,2-122059562-122059572-AT,2-122059593-122059603-AT,2-122059624-122059634-AT,2-122059655-122059665-AT,2-122059686-122059696-AT,2-122059717-122059727-AT,2-122059748-122059758-AT,2-122059779-122059789-AT,2-122059810-122059820-AT,2-122059841-122059851-AT,2-122059872-122059882-AT,2-122059903-122059913-AT,2-122059934-122059944-AT,2-122059965-122059975-AT,2-122059971-122059996-ATATGTATATGTACAGATATATAGG,2-122059996-122060006-AT,2-122060027-122060037-AT,2-122060058-122060068-AT,2-122060089-122060099-AT,2-122059362-122060105-TACAGATATATAGGATATATATATGTATATG,2-122060125-122060136-AT,2-122060135-122060144-AC,2-122060145-122060156-AC,2-122060155-122060164-AT,2-122060163-122060172-AC,2-122060178-122060187-TG,2-122060186-122060200-TA,2-122060206-122060216-AT,2-122060223-122060232-TG,2-122060231-122060242-TA;MOTIFS=TG,TA,AT,AC,ATATGTATATGTACAGATATATAGG,TACAGATATATAGGATATATATATGTATATG,ATATATATGTATATGTACAGATATATAGGATATATATATGTATATGTACAGATATATAGG;STRUC=<VC129593>	HPRC,HGSVC,1KG-ONT	No	0.114	Yes	NA,NA	NA	NA
chr2:122059438	69399	DEL	188	0.7994	0.6883	47	NA	NA	NA	NA	NA	NA	NA	NA	NA	No	ID=2-122059254-122059277-AT,2-122059276-122059293-AC,2-122059292-122059303-AT,2-122059347-122059355-AT,2-122059376-122059386-AT,2-122059407-122059417-AT,2-122059438-122059448-AT,2-122059469-122059479-AT,2-122059500-122059510-AT,2-122059531-122059541-AT,2-122059533-122059593-ATATATATGTATATGTACAGATATATAGGATATATATATGTATATGTACAGATATATAGG,2-122059562-122059572-AT,2-122059593-122059603-AT,2-122059624-122059634-AT,2-122059655-122059665-AT,2-122059686-122059696-AT,2-122059717-122059727-AT,2-122059748-122059758-AT,2-122059779-122059789-AT,2-122059810-122059820-AT,2-122059841-122059851-AT,2-122059872-122059882-AT,2-122059903-122059913-AT,2-122059934-122059944-AT,2-122059965-122059975-AT,2-122059971-122059996-ATATGTATATGTACAGATATATAGG,2-122059996-122060006-AT,2-122060027-122060037-AT,2-122060058-122060068-AT,2-122060089-122060099-AT,2-122059362-122060105-TACAGATATATAGGATATATATATGTATATG,2-122060125-122060136-AT,2-122060135-122060144-AC,2-122060145-122060156-AC,2-122060155-122060164-AT,2-122060163-122060172-AC,2-122060178-122060187-TG,2-122060186-122060200-TA,2-122060206-122060216-AT,2-122060223-122060232-TG,2-122060231-122060242-TA;MOTIFS=TG,TA,AT,AC,ATATGTATATGTACAGATATATAGG,TACAGATATATAGGATATATATATGTATATG,ATATATATGTATATGTACAGATATATAGGATATATATATGTATATGTACAGATATATAGG;STRUC=<VC129593>	HPRC,HGSVC,1KG-ONT	No	0.111	Yes	NA,NA	NA	NA
chr2:122059440	69400	INS	246	0.8664	0.536	74	NA	NA	NA	NA	NA	NA	NA	NA	NA	No	ID=2-122059254-122059277-AT,2-122059276-122059293-AC,2-122059292-122059303-AT,2-122059347-122059355-AT,2-122059376-122059386-AT,2-122059407-122059417-AT,2-122059438-122059448-AT,2-122059469-122059479-AT,2-122059500-122059510-AT,2-122059531-122059541-AT,2-122059533-122059593-ATATATATGTATATGTACAGATATATAGGATATATATATGTATATGTACAGATATATAGG,2-122059562-122059572-AT,2-122059593-122059603-AT,2-122059624-122059634-AT,2-122059655-122059665-AT,2-122059686-122059696-AT,2-122059717-122059727-AT,2-122059748-122059758-AT,2-122059779-122059789-AT,2-122059810-122059820-AT,2-122059841-122059851-AT,2-122059872-122059882-AT,2-122059903-122059913-AT,2-122059934-122059944-AT,2-122059965-122059975-AT,2-122059971-122059996-ATATGTATATGTACAGATATATAGG,2-122059996-122060006-AT,2-122060027-122060037-AT,2-122060058-122060068-AT,2-122060089-122060099-AT,2-122059362-122060105-TACAGATATATAGGATATATATATGTATATG,2-122060125-122060136-AT,2-122060135-122060144-AC,2-122060145-122060156-AC,2-122060155-122060164-AT,2-122060163-122060172-AC,2-122060178-122060187-TG,2-122060186-122060200-TA,2-122060206-122060216-AT,2-122060223-122060232-TG,2-122060231-122060242-TA;MOTIFS=TG,TA,AT,AC,ATATGTATATGTACAGATATATAGG,TACAGATATATAGGATATATATATGTATATG,ATATATATGTATATGTACAGATATATAGGATATATATATGTATATGTACAGATATATAGG;STRUC=<VC129593>	HPRC,HGSVC,1KG-ONT	No	0.123	Yes	NA,NA	NA	NA
chr2:122059471	69401	INS	85	0.8395	0.5949	10	NA	NA	NA	NA	NA	NA	NA	NA	NA	No	ID=2-122059254-122059277-AT,2-122059276-122059293-AC,2-122059292-122059303-AT,2-122059347-122059355-AT,2-122059376-122059386-AT,2-122059407-122059417-AT,2-122059438-122059448-AT,2-122059469-122059479-AT,2-122059500-122059510-AT,2-122059531-122059541-AT,2-122059533-122059593-ATATATATGTATATGTACAGATATATAGGATATATATATGTATATGTACAGATATATAGG,2-122059562-122059572-AT,2-122059593-122059603-AT,2-122059624-122059634-AT,2-122059655-122059665-AT,2-122059686-122059696-AT,2-122059717-122059727-AT,2-122059748-122059758-AT,2-122059779-122059789-AT,2-122059810-122059820-AT,2-122059841-122059851-AT,2-122059872-122059882-AT,2-122059903-122059913-AT,2-122059934-122059944-AT,2-122059965-122059975-AT,2-122059971-122059996-ATATGTATATGTACAGATATATAGG,2-122059996-122060006-AT,2-122060027-122060037-AT,2-122060058-122060068-AT,2-122060089-122060099-AT,2-122059362-122060105-TACAGATATATAGGATATATATATGTATATG,2-122060125-122060136-AT,2-122060135-122060144-AC,2-122060145-122060156-AC,2-122060155-122060164-AT,2-122060163-122060172-AC,2-122060178-122060187-TG,2-122060186-122060200-TA,2-122060206-122060216-AT,2-122060223-122060232-TG,2-122060231-122060242-TA;MOTIFS=TG,TA,AT,AC,ATATGTATATGTACAGATATATAGG,TACAGATATATAGGATATATATATGTATATG,ATATATATGTATATGTACAGATATATAGGATATATATATGTATATGTACAGATATATAGG;STRUC=<VC129593>	HPRC,HGSVC,1KG-ONT	No	0.469	Yes	NA,NA	NA	NA
chr2:122059475	69402	INS	56	0.8269	0.6199	31	NA	NA	NA	NA	NA	NA	NA	NA	NA	No	ID=2-122059254-122059277-AT,2-122059276-122059293-AC,2-122059292-122059303-AT,2-122059347-122059355-AT,2-122059376-122059386-AT,2-122059407-122059417-AT,2-122059438-122059448-AT,2-122059469-122059479-AT,2-122059500-122059510-AT,2-122059531-122059541-AT,2-122059533-122059593-ATATATATGTATATGTACAGATATATAGGATATATATATGTATATGTACAGATATATAGG,2-122059562-122059572-AT,2-122059593-122059603-AT,2-122059624-122059634-AT,2-122059655-122059665-AT,2-122059686-122059696-AT,2-122059717-122059727-AT,2-122059748-122059758-AT,2-122059779-122059789-AT,2-122059810-122059820-AT,2-122059841-122059851-AT,2-122059872-122059882-AT,2-122059903-122059913-AT,2-122059934-122059944-AT,2-122059965-122059975-AT,2-122059971-122059996-ATATGTATATGTACAGATATATAGG,2-122059996-122060006-AT,2-122060027-122060037-AT,2-122060058-122060068-AT,2-122060089-122060099-AT,2-122059362-122060105-TACAGATATATAGGATATATATATGTATATG,2-122060125-122060136-AT,2-122060135-122060144-AC,2-122060145-122060156-AC,2-122060155-122060164-AT,2-122060163-122060172-AC,2-122060178-122060187-TG,2-122060186-122060200-TA,2-122060206-122060216-AT,2-122060223-122060232-TG,2-122060231-122060242-TA;MOTIFS=TG,TA,AT,AC,ATATGTATATGTACAGATATATAGG,TACAGATATATAGGATATATATATGTATATG,ATATATATGTATATGTACAGATATATAGGATATATATATGTATATGTACAGATATATAGG;STRUC=<VC129593>	HPRC,HGSVC	No	0.469	Yes	NA,NA	NA	NA
chr2:122059502	69403	INS	215	0.8488	0.5755	99	NA	NA	NA	NA	NA	NA	NA	NA	NA	No	ID=2-122059254-122059277-AT,2-122059276-122059293-AC,2-122059292-122059303-AT,2-122059347-122059355-AT,2-122059376-122059386-AT,2-122059407-122059417-AT,2-122059438-122059448-AT,2-122059469-122059479-AT,2-122059500-122059510-AT,2-122059531-122059541-AT,2-122059533-122059593-ATATATATGTATATGTACAGATATATAGGATATATATATGTATATGTACAGATATATAGG,2-122059562-122059572-AT,2-122059593-122059603-AT,2-122059624-122059634-AT,2-122059655-122059665-AT,2-122059686-122059696-AT,2-122059717-122059727-AT,2-122059748-122059758-AT,2-122059779-122059789-AT,2-122059810-122059820-AT,2-122059841-122059851-AT,2-122059872-122059882-AT,2-122059903-122059913-AT,2-122059934-122059944-AT,2-122059965-122059975-AT,2-122059971-122059996-ATATGTATATGTACAGATATATAGG,2-122059996-122060006-AT,2-122060027-122060037-AT,2-122060058-122060068-AT,2-122060089-122060099-AT,2-122059362-122060105-TACAGATATATAGGATATATATATGTATATG,2-122060125-122060136-AT,2-122060135-122060144-AC,2-122060145-122060156-AC,2-122060155-122060164-AT,2-122060163-122060172-AC,2-122060178-122060187-TG,2-122060186-122060200-TA,2-122060206-122060216-AT,2-122060223-122060232-TG,2-122060231-122060242-TA;MOTIFS=TG,TA,AT,AC,ATATGTATATGTACAGATATATAGG,TACAGATATATAGGATATATATATGTATATG,ATATATATGTATATGTACAGATATATAGGATATATATATGTATATGTACAGATATATAGG;STRUC=<VC129593>	HPRC,HGSVC,1KG-ONT	No	0.469	Yes	NA,NA	NA	NA
chr2:122059533	69404	INS	122	0.8154	0.6617	102	NA	NA	NA	NA	NA	NA	NA	NA	NA	No	ID=2-122059254-122059277-AT,2-122059276-122059293-AC,2-122059292-122059303-AT,2-122059347-122059355-AT,2-122059376-122059386-AT,2-122059407-122059417-AT,2-122059438-122059448-AT,2-122059469-122059479-AT,2-122059500-122059510-AT,2-122059531-122059541-AT,2-122059533-122059593-ATATATATGTATATGTACAGATATATAGGATATATATATGTATATGTACAGATATATAGG,2-122059562-122059572-AT,2-122059593-122059603-AT,2-122059624-122059634-AT,2-122059655-122059665-AT,2-122059686-122059696-AT,2-122059717-122059727-AT,2-122059748-122059758-AT,2-122059779-122059789-AT,2-122059810-122059820-AT,2-122059841-122059851-AT,2-122059872-122059882-AT,2-122059903-122059913-AT,2-122059934-122059944-AT,2-122059965-122059975-AT,2-122059971-122059996-ATATGTATATGTACAGATATATAGG,2-122059996-122060006-AT,2-122060027-122060037-AT,2-122060058-122060068-AT,2-122060089-122060099-AT,2-122059362-122060105-TACAGATATATAGGATATATATATGTATATG,2-122060125-122060136-AT,2-122060135-122060144-AC,2-122060145-122060156-AC,2-122060155-122060164-AT,2-122060163-122060172-AC,2-122060178-122060187-TG,2-122060186-122060200-TA,2-122060206-122060216-AT,2-122060223-122060232-TG,2-122060231-122060242-TA;MOTIFS=TG,TA,AT,AC,ATATGTATATGTACAGATATATAGG,TACAGATATATAGGATATATATATGTATATG,ATATATATGTATATGTACAGATATATAGGATATATATATGTATATGTACAGATATATAGG;STRUC=<VC129593>	HPRC,HGSVC,1KG-ONT	No	0.123	Yes	NA,NA	NA	NA
chr2:122059591	69405	INS	59	0.8279	0.6154	17	NA	NA	NA	NA	NA	NA	NA	NA	NA	No	ID=2-122059254-122059277-AT,2-122059276-122059293-AC,2-122059292-122059303-AT,2-122059347-122059355-AT,2-122059376-122059386-AT,2-122059407-122059417-AT,2-122059438-122059448-AT,2-122059469-122059479-AT,2-122059500-122059510-AT,2-122059531-122059541-AT,2-122059533-122059593-ATATATATGTATATGTACAGATATATAGGATATATATATGTATATGTACAGATATATAGG,2-122059562-122059572-AT,2-122059593-122059603-AT,2-122059624-122059634-AT,2-122059655-122059665-AT,2-122059686-122059696-AT,2-122059717-122059727-AT,2-122059748-122059758-AT,2-122059779-122059789-AT,2-122059810-122059820-AT,2-122059841-122059851-AT,2-122059872-122059882-AT,2-122059903-122059913-AT,2-122059934-122059944-AT,2-122059965-122059975-AT,2-122059971-122059996-ATATGTATATGTACAGATATATAGG,2-122059996-122060006-AT,2-122060027-122060037-AT,2-122060058-122060068-AT,2-122060089-122060099-AT,2-122059362-122060105-TACAGATATATAGGATATATATATGTATATG,2-122060125-122060136-AT,2-122060135-122060144-AC,2-122060145-122060156-AC,2-122060155-122060164-AT,2-122060163-122060172-AC,2-122060178-122060187-TG,2-122060186-122060200-TA,2-122060206-122060216-AT,2-122060223-122060232-TG,2-122060231-122060242-TA;MOTIFS=TG,TA,AT,AC,ATATGTATATGTACAGATATATAGG,TACAGATATATAGGATATATATATGTATATG,ATATATATGTATATGTACAGATATATAGGATATATATATGTATATGTACAGATATATAGG;STRUC=<VC129593>	HPRC,HGSVC	No	0.469	Yes	NA,NA	NA	NA
chr2:122059595	69406	INS	91	0.7977	0.6929	115	NA	NA	NA	NA	NA	NA	NA	NA	NA	No	ID=2-122059254-122059277-AT,2-122059276-122059293-AC,2-122059292-122059303-AT,2-122059347-122059355-AT,2-122059376-122059386-AT,2-122059407-122059417-AT,2-122059438-122059448-AT,2-122059469-122059479-AT,2-122059500-122059510-AT,2-122059531-122059541-AT,2-122059533-122059593-ATATATATGTATATGTACAGATATATAGGATATATATATGTATATGTACAGATATATAGG,2-122059562-122059572-AT,2-122059593-122059603-AT,2-122059624-122059634-AT,2-122059655-122059665-AT,2-122059686-122059696-AT,2-122059717-122059727-AT,2-122059748-122059758-AT,2-122059779-122059789-AT,2-122059810-122059820-AT,2-122059841-122059851-AT,2-122059872-122059882-AT,2-122059903-122059913-AT,2-122059934-122059944-AT,2-122059965-122059975-AT,2-122059971-122059996-ATATGTATATGTACAGATATATAGG,2-122059996-122060006-AT,2-122060027-122060037-AT,2-122060058-122060068-AT,2-122060089-122060099-AT,2-122059362-122060105-TACAGATATATAGGATATATATATGTATATG,2-122060125-122060136-AT,2-122060135-122060144-AC,2-122060145-122060156-AC,2-122060155-122060164-AT,2-122060163-122060172-AC,2-122060178-122060187-TG,2-122060186-122060200-TA,2-122060206-122060216-AT,2-122060223-122060232-TG,2-122060231-122060242-TA;MOTIFS=TG,TA,AT,AC,ATATGTATATGTACAGATATATAGG,TACAGATATATAGGATATATATATGTATATG,ATATATATGTATATGTACAGATATATAGGATATATATATGTATATGTACAGATATATAGG;STRUC=<VC129593>	HPRC,HGSVC,1KG-ONT	No	0.469	Yes	NA,NA	NA	NA
chr2:122059719	69407	INS	60	0.8114	0.6547	15	NA	NA	NA	NA	NA	NA	NA	NA	NA	No	ID=2-122059254-122059277-AT,2-122059276-122059293-AC,2-122059292-122059303-AT,2-122059347-122059355-AT,2-122059376-122059386-AT,2-122059407-122059417-AT,2-122059438-122059448-AT,2-122059469-122059479-AT,2-122059500-122059510-AT,2-122059531-122059541-AT,2-122059533-122059593-ATATATATGTATATGTACAGATATATAGGATATATATATGTATATGTACAGATATATAGG,2-122059562-122059572-AT,2-122059593-122059603-AT,2-122059624-122059634-AT,2-122059655-122059665-AT,2-122059686-122059696-AT,2-122059717-122059727-AT,2-122059748-122059758-AT,2-122059779-122059789-AT,2-122059810-122059820-AT,2-122059841-122059851-AT,2-122059872-122059882-AT,2-122059903-122059913-AT,2-122059934-122059944-AT,2-122059965-122059975-AT,2-122059971-122059996-ATATGTATATGTACAGATATATAGG,2-122059996-122060006-AT,2-122060027-122060037-AT,2-122060058-122060068-AT,2-122060089-122060099-AT,2-122059362-122060105-TACAGATATATAGGATATATATATGTATATG,2-122060125-122060136-AT,2-122060135-122060144-AC,2-122060145-122060156-AC,2-122060155-122060164-AT,2-122060163-122060172-AC,2-122060178-122060187-TG,2-122060186-122060200-TA,2-122060206-122060216-AT,2-122060223-122060232-TG,2-122060231-122060242-TA;MOTIFS=TG,TA,AT,AC,ATATGTATATGTACAGATATATAGG,TACAGATATATAGGATATATATATGTATATG,ATATATATGTATATGTACAGATATATAGGATATATATATGTATATGTACAGATATATAGG;STRUC=<VC129593>	HPRC,HGSVC	No	0.123	Yes	NA,NA	NA	NA
chr2:122059748	69408	INS	494	0.8307	0.6272	2	NA	NA	NA	NA	NA	NA	NA	NA	NA	No	ID=2-122059254-122059277-AT,2-122059276-122059293-AC,2-122059292-122059303-AT,2-122059347-122059355-AT,2-122059376-122059386-AT,2-122059407-122059417-AT,2-122059438-122059448-AT,2-122059469-122059479-AT,2-122059500-122059510-AT,2-122059531-122059541-AT,2-122059533-122059593-ATATATATGTATATGTACAGATATATAGGATATATATATGTATATGTACAGATATATAGG,2-122059562-122059572-AT,2-122059593-122059603-AT,2-122059624-122059634-AT,2-122059655-122059665-AT,2-122059686-122059696-AT,2-122059717-122059727-AT,2-122059748-122059758-AT,2-122059779-122059789-AT,2-122059810-122059820-AT,2-122059841-122059851-AT,2-122059872-122059882-AT,2-122059903-122059913-AT,2-122059934-122059944-AT,2-122059965-122059975-AT,2-122059971-122059996-ATATGTATATGTACAGATATATAGG,2-122059996-122060006-AT,2-122060027-122060037-AT,2-122060058-122060068-AT,2-122060089-122060099-AT,2-122059362-122060105-TACAGATATATAGGATATATATATGTATATG,2-122060125-122060136-AT,2-122060135-122060144-AC,2-122060145-122060156-AC,2-122060155-122060164-AT,2-122060163-122060172-AC,2-122060178-122060187-TG,2-122060186-122060200-TA,2-122060206-122060216-AT,2-122060223-122060232-TG,2-122060231-122060242-TA;MOTIFS=TG,TA,AT,AC,ATATGTATATGTACAGATATATAGG,TACAGATATATAGGATATATATATGTATATG,ATATATATGTATATGTACAGATATATAGGATATATATATGTATATGTACAGATATATAGG;STRUC=<VC129593>	HPRC,HGSVC	No	1.616	Yes	NA,NA	NA	NA
chr2:122059785	69409	INS	219	0.8419	0.6176	8	NA	NA	NA	NA	NA	NA	NA	NA	NA	No	ID=2-122059254-122059277-AT,2-122059276-122059293-AC,2-122059292-122059303-AT,2-122059347-122059355-AT,2-122059376-122059386-AT,2-122059407-122059417-AT,2-122059438-122059448-AT,2-122059469-122059479-AT,2-122059500-122059510-AT,2-122059531-122059541-AT,2-122059533-122059593-ATATATATGTATATGTACAGATATATAGGATATATATATGTATATGTACAGATATATAGG,2-122059562-122059572-AT,2-122059593-122059603-AT,2-122059624-122059634-AT,2-122059655-122059665-AT,2-122059686-122059696-AT,2-122059717-122059727-AT,2-122059748-122059758-AT,2-122059779-122059789-AT,2-122059810-122059820-AT,2-122059841-122059851-AT,2-122059872-122059882-AT,2-122059903-122059913-AT,2-122059934-122059944-AT,2-122059965-122059975-AT,2-122059971-122059996-ATATGTATATGTACAGATATATAGG,2-122059996-122060006-AT,2-122060027-122060037-AT,2-122060058-122060068-AT,2-122060089-122060099-AT,2-122059362-122060105-TACAGATATATAGGATATATATATGTATATG,2-122060125-122060136-AT,2-122060135-122060144-AC,2-122060145-122060156-AC,2-122060155-122060164-AT,2-122060163-122060172-AC,2-122060178-122060187-TG,2-122060186-122060200-TA,2-122060206-122060216-AT,2-122060223-122060232-TG,2-122060231-122060242-TA;MOTIFS=TG,TA,AT,AC,ATATGTATATGTACAGATATATAGG,TACAGATATATAGGATATATATATGTATATG,ATATATATGTATATGTACAGATATATAGGATATATATATGTATATGTACAGATATATAGG;STRUC=<VC129593>	HPRC,HGSVC,1KG-ONT	No	0.469	Yes	NA,NA	NA	NA
chr2:122059785	69410	INS	269	0.9124	0.3503	1	NA	NA	NA	NA	NA	NA	NA	NA	NA	No	ID=2-122059254-122059277-AT,2-122059276-122059293-AC,2-122059292-122059303-AT,2-122059347-122059355-AT,2-122059376-122059386-AT,2-122059407-122059417-AT,2-122059438-122059448-AT,2-122059469-122059479-AT,2-122059500-122059510-AT,2-122059531-122059541-AT,2-122059533-122059593-ATATATATGTATATGTACAGATATATAGGATATATATATGTATATGTACAGATATATAGG,2-122059562-122059572-AT,2-122059593-122059603-AT,2-122059624-122059634-AT,2-122059655-122059665-AT,2-122059686-122059696-AT,2-122059717-122059727-AT,2-122059748-122059758-AT,2-122059779-122059789-AT,2-122059810-122059820-AT,2-122059841-122059851-AT,2-122059872-122059882-AT,2-122059903-122059913-AT,2-122059934-122059944-AT,2-122059965-122059975-AT,2-122059971-122059996-ATATGTATATGTACAGATATATAGG,2-122059996-122060006-AT,2-122060027-122060037-AT,2-122060058-122060068-AT,2-122060089-122060099-AT,2-122059362-122060105-TACAGATATATAGGATATATATATGTATATG,2-122060125-122060136-AT,2-122060135-122060144-AC,2-122060145-122060156-AC,2-122060155-122060164-AT,2-122060163-122060172-AC,2-122060178-122060187-TG,2-122060186-122060200-TA,2-122060206-122060216-AT,2-122060223-122060232-TG,2-122060231-122060242-TA;MOTIFS=TG,TA,AT,AC,ATATGTATATGTACAGATATATAGG,TACAGATATATAGGATATATATATGTATATG,ATATATATGTATATGTACAGATATATAGGATATATATATGTATATGTACAGATATATAGG;STRUC=<VC129593>	HPRC,HGSVC,1KG-ONT	No	0.469	No	NA,NA	NA	NA
chr2:122059816	69411	INS	119	0.8235	0.6291	10	NA	NA	NA	NA	NA	NA	NA	NA	NA	No	ID=2-122059254-122059277-AT,2-122059276-122059293-AC,2-122059292-122059303-AT,2-122059347-122059355-AT,2-122059376-122059386-AT,2-122059407-122059417-AT,2-122059438-122059448-AT,2-122059469-122059479-AT,2-122059500-122059510-AT,2-122059531-122059541-AT,2-122059533-122059593-ATATATATGTATATGTACAGATATATAGGATATATATATGTATATGTACAGATATATAGG,2-122059562-122059572-AT,2-122059593-122059603-AT,2-122059624-122059634-AT,2-122059655-122059665-AT,2-122059686-122059696-AT,2-122059717-122059727-AT,2-122059748-122059758-AT,2-122059779-122059789-AT,2-122059810-122059820-AT,2-122059841-122059851-AT,2-122059872-122059882-AT,2-122059903-122059913-AT,2-122059934-122059944-AT,2-122059965-122059975-AT,2-122059971-122059996-ATATGTATATGTACAGATATATAGG,2-122059996-122060006-AT,2-122060027-122060037-AT,2-122060058-122060068-AT,2-122060089-122060099-AT,2-122059362-122060105-TACAGATATATAGGATATATATATGTATATG,2-122060125-122060136-AT,2-122060135-122060144-AC,2-122060145-122060156-AC,2-122060155-122060164-AT,2-122060163-122060172-AC,2-122060178-122060187-TG,2-122060186-122060200-TA,2-122060206-122060216-AT,2-122060223-122060232-TG,2-122060231-122060242-TA;MOTIFS=TG,TA,AT,AC,ATATGTATATGTACAGATATATAGG,TACAGATATATAGGATATATATATGTATATG,ATATATATGTATATGTACAGATATATAGGATATATATATGTATATGTACAGATATATAGG;STRUC=<VC129593>	HPRC,HGSVC,1KG-ONT	No	0.123	Yes	NA,NA	NA	NA
chr2:122059816	69412	INS	144	0.7992	0.687	32	NA	NA	NA	NA	NA	NA	NA	NA	NA	No	ID=2-122059254-122059277-AT,2-122059276-122059293-AC,2-122059292-122059303-AT,2-122059347-122059355-AT,2-122059376-122059386-AT,2-122059407-122059417-AT,2-122059438-122059448-AT,2-122059469-122059479-AT,2-122059500-122059510-AT,2-122059531-122059541-AT,2-122059533-122059593-ATATATATGTATATGTACAGATATATAGGATATATATATGTATATGTACAGATATATAGG,2-122059562-122059572-AT,2-122059593-122059603-AT,2-122059624-122059634-AT,2-122059655-122059665-AT,2-122059686-122059696-AT,2-122059717-122059727-AT,2-122059748-122059758-AT,2-122059779-122059789-AT,2-122059810-122059820-AT,2-122059841-122059851-AT,2-122059872-122059882-AT,2-122059903-122059913-AT,2-122059934-122059944-AT,2-122059965-122059975-AT,2-122059971-122059996-ATATGTATATGTACAGATATATAGG,2-122059996-122060006-AT,2-122060027-122060037-AT,2-122060058-122060068-AT,2-122060089-122060099-AT,2-122059362-122060105-TACAGATATATAGGATATATATATGTATATG,2-122060125-122060136-AT,2-122060135-122060144-AC,2-122060145-122060156-AC,2-122060155-122060164-AT,2-122060163-122060172-AC,2-122060178-122060187-TG,2-122060186-122060200-TA,2-122060206-122060216-AT,2-122060223-122060232-TG,2-122060231-122060242-TA;MOTIFS=TG,TA,AT,AC,ATATGTATATGTACAGATATATAGG,TACAGATATATAGGATATATATATGTATATG,ATATATATGTATATGTACAGATATATAGGATATATATATGTATATGTACAGATATATAGG;STRUC=<VC129593>	HPRC,HGSVC,1KG-ONT	No	0.123	Yes	NA,NA	NA	NA
chr2:122059845	69413	INS	194	0.8943	0.3861	15	NA	NA	NA	NA	NA	NA	NA	NA	NA	No	ID=2-122059254-122059277-AT,2-122059276-122059293-AC,2-122059292-122059303-AT,2-122059347-122059355-AT,2-122059376-122059386-AT,2-122059407-122059417-AT,2-122059438-122059448-AT,2-122059469-122059479-AT,2-122059500-122059510-AT,2-122059531-122059541-AT,2-122059533-122059593-ATATATATGTATATGTACAGATATATAGGATATATATATGTATATGTACAGATATATAGG,2-122059562-122059572-AT,2-122059593-122059603-AT,2-122059624-122059634-AT,2-122059655-122059665-AT,2-122059686-122059696-AT,2-122059717-122059727-AT,2-122059748-122059758-AT,2-122059779-122059789-AT,2-122059810-122059820-AT,2-122059841-122059851-AT,2-122059872-122059882-AT,2-122059903-122059913-AT,2-122059934-122059944-AT,2-122059965-122059975-AT,2-122059971-122059996-ATATGTATATGTACAGATATATAGG,2-122059996-122060006-AT,2-122060027-122060037-AT,2-122060058-122060068-AT,2-122060089-122060099-AT,2-122059362-122060105-TACAGATATATAGGATATATATATGTATATG,2-122060125-122060136-AT,2-122060135-122060144-AC,2-122060145-122060156-AC,2-122060155-122060164-AT,2-122060163-122060172-AC,2-122060178-122060187-TG,2-122060186-122060200-TA,2-122060206-122060216-AT,2-122060223-122060232-TG,2-122060231-122060242-TA;MOTIFS=TG,TA,AT,AC,ATATGTATATGTACAGATATATAGG,TACAGATATATAGGATATATATATGTATATG,ATATATATGTATATGTACAGATATATAGGATATATATATGTATATGTACAGATATATAGG;STRUC=<VC129593>	HPRC,HGSVC,1KG-ONT	No	1.616	Yes	NA,NA	NA	NA
chr2:122059847	69414	INS	69	0.9406	0.2323	14	NA	NA	NA	NA	NA	NA	NA	NA	NA	No	ID=2-122059254-122059277-AT,2-122059276-122059293-AC,2-122059292-122059303-AT,2-122059347-122059355-AT,2-122059376-122059386-AT,2-122059407-122059417-AT,2-122059438-122059448-AT,2-122059469-122059479-AT,2-122059500-122059510-AT,2-122059531-122059541-AT,2-122059533-122059593-ATATATATGTATATGTACAGATATATAGGATATATATATGTATATGTACAGATATATAGG,2-122059562-122059572-AT,2-122059593-122059603-AT,2-122059624-122059634-AT,2-122059655-122059665-AT,2-122059686-122059696-AT,2-122059717-122059727-AT,2-122059748-122059758-AT,2-122059779-122059789-AT,2-122059810-122059820-AT,2-122059841-122059851-AT,2-122059872-122059882-AT,2-122059903-122059913-AT,2-122059934-122059944-AT,2-122059965-122059975-AT,2-122059971-122059996-ATATGTATATGTACAGATATATAGG,2-122059996-122060006-AT,2-122060027-122060037-AT,2-122060058-122060068-AT,2-122060089-122060099-AT,2-122059362-122060105-TACAGATATATAGGATATATATATGTATATG,2-122060125-122060136-AT,2-122060135-122060144-AC,2-122060145-122060156-AC,2-122060155-122060164-AT,2-122060163-122060172-AC,2-122060178-122060187-TG,2-122060186-122060200-TA,2-122060206-122060216-AT,2-122060223-122060232-TG,2-122060231-122060242-TA;MOTIFS=TG,TA,AT,AC,ATATGTATATGTACAGATATATAGG,TACAGATATATAGGATATATATATGTATATG,ATATATATGTATATGTACAGATATATAGGATATATATATGTATATGTACAGATATATAGG;STRUC=<VC129593>	HPRC,HGSVC,1KG-ONT	No	0.469	Yes	NA,NA	NA	NA
chr2:122059847	69415	INS	94	0.8708	0.4961	14	NA	NA	NA	NA	NA	NA	NA	NA	NA	No	ID=2-122059254-122059277-AT,2-122059276-122059293-AC,2-122059292-122059303-AT,2-122059347-122059355-AT,2-122059376-122059386-AT,2-122059407-122059417-AT,2-122059438-122059448-AT,2-122059469-122059479-AT,2-122059500-122059510-AT,2-122059531-122059541-AT,2-122059533-122059593-ATATATATGTATATGTACAGATATATAGGATATATATATGTATATGTACAGATATATAGG,2-122059562-122059572-AT,2-122059593-122059603-AT,2-122059624-122059634-AT,2-122059655-122059665-AT,2-122059686-122059696-AT,2-122059717-122059727-AT,2-122059748-122059758-AT,2-122059779-122059789-AT,2-122059810-122059820-AT,2-122059841-122059851-AT,2-122059872-122059882-AT,2-122059903-122059913-AT,2-122059934-122059944-AT,2-122059965-122059975-AT,2-122059971-122059996-ATATGTATATGTACAGATATATAGG,2-122059996-122060006-AT,2-122060027-122060037-AT,2-122060058-122060068-AT,2-122060089-122060099-AT,2-122059362-122060105-TACAGATATATAGGATATATATATGTATATG,2-122060125-122060136-AT,2-122060135-122060144-AC,2-122060145-122060156-AC,2-122060155-122060164-AT,2-122060163-122060172-AC,2-122060178-122060187-TG,2-122060186-122060200-TA,2-122060206-122060216-AT,2-122060223-122060232-TG,2-122060231-122060242-TA;MOTIFS=TG,TA,AT,AC,ATATGTATATGTACAGATATATAGG,TACAGATATATAGGATATATATATGTATATG,ATATATATGTATATGTACAGATATATAGGATATATATATGTATATGTACAGATATATAGG;STRUC=<VC129593>	HPRC,HGSVC,1KG-ONT	No	0.469	Yes	NA,NA	NA	NA
chr2:122059847	69416	INS	169	0.9437	0.2334	56	NA	NA	NA	NA	NA	NA	NA	NA	NA	No	ID=2-122059254-122059277-AT,2-122059276-122059293-AC,2-122059292-122059303-AT,2-122059347-122059355-AT,2-122059376-122059386-AT,2-122059407-122059417-AT,2-122059438-122059448-AT,2-122059469-122059479-AT,2-122059500-122059510-AT,2-122059531-122059541-AT,2-122059533-122059593-ATATATATGTATATGTACAGATATATAGGATATATATATGTATATGTACAGATATATAGG,2-122059562-122059572-AT,2-122059593-122059603-AT,2-122059624-122059634-AT,2-122059655-122059665-AT,2-122059686-122059696-AT,2-122059717-122059727-AT,2-122059748-122059758-AT,2-122059779-122059789-AT,2-122059810-122059820-AT,2-122059841-122059851-AT,2-122059872-122059882-AT,2-122059903-122059913-AT,2-122059934-122059944-AT,2-122059965-122059975-AT,2-122059971-122059996-ATATGTATATGTACAGATATATAGG,2-122059996-122060006-AT,2-122060027-122060037-AT,2-122060058-122060068-AT,2-122060089-122060099-AT,2-122059362-122060105-TACAGATATATAGGATATATATATGTATATG,2-122060125-122060136-AT,2-122060135-122060144-AC,2-122060145-122060156-AC,2-122060155-122060164-AT,2-122060163-122060172-AC,2-122060178-122060187-TG,2-122060186-122060200-TA,2-122060206-122060216-AT,2-122060223-122060232-TG,2-122060231-122060242-TA;MOTIFS=TG,TA,AT,AC,ATATGTATATGTACAGATATATAGG,TACAGATATATAGGATATATATATGTATATG,ATATATATGTATATGTACAGATATATAGGATATATATATGTATATGTACAGATATATAGG;STRUC=<VC129593>	HPRC,HGSVC,1KG-ONT	No	0.469	Yes	NA,NA	NA	NA
chr2:122059916	69417	INS	62	0.9198	0.3449	69	NA	NA	NA	NA	NA	NA	NA	NA	NA	No	ID=2-122059254-122059277-AT,2-122059276-122059293-AC,2-122059292-122059303-AT,2-122059347-122059355-AT,2-122059376-122059386-AT,2-122059407-122059417-AT,2-122059438-122059448-AT,2-122059469-122059479-AT,2-122059500-122059510-AT,2-122059531-122059541-AT,2-122059533-122059593-ATATATATGTATATGTACAGATATATAGGATATATATATGTATATGTACAGATATATAGG,2-122059562-122059572-AT,2-122059593-122059603-AT,2-122059624-122059634-AT,2-122059655-122059665-AT,2-122059686-122059696-AT,2-122059717-122059727-AT,2-122059748-122059758-AT,2-122059779-122059789-AT,2-122059810-122059820-AT,2-122059841-122059851-AT,2-122059872-122059882-AT,2-122059903-122059913-AT,2-122059934-122059944-AT,2-122059965-122059975-AT,2-122059971-122059996-ATATGTATATGTACAGATATATAGG,2-122059996-122060006-AT,2-122060027-122060037-AT,2-122060058-122060068-AT,2-122060089-122060099-AT,2-122059362-122060105-TACAGATATATAGGATATATATATGTATATG,2-122060125-122060136-AT,2-122060135-122060144-AC,2-122060145-122060156-AC,2-122060155-122060164-AT,2-122060163-122060172-AC,2-122060178-122060187-TG,2-122060186-122060200-TA,2-122060206-122060216-AT,2-122060223-122060232-TG,2-122060231-122060242-TA;MOTIFS=TG,TA,AT,AC,ATATGTATATGTACAGATATATAGG,TACAGATATATAGGATATATATATGTATATG,ATATATATGTATATGTACAGATATATAGGATATATATATGTATATGTACAGATATATAGG;STRUC=<VC129593>	HPRC,HGSVC	No	0.469	Yes	NA,NA	NA	NA
chr2:122059945	69418	INS	122	0.8329	0.6685	4	NA	NA	NA	NA	NA	NA	NA	NA	NA	No	ID=2-122059254-122059277-AT,2-122059276-122059293-AC,2-122059292-122059303-AT,2-122059347-122059355-AT,2-122059376-122059386-AT,2-122059407-122059417-AT,2-122059438-122059448-AT,2-122059469-122059479-AT,2-122059500-122059510-AT,2-122059531-122059541-AT,2-122059533-122059593-ATATATATGTATATGTACAGATATATAGGATATATATATGTATATGTACAGATATATAGG,2-122059562-122059572-AT,2-122059593-122059603-AT,2-122059624-122059634-AT,2-122059655-122059665-AT,2-122059686-122059696-AT,2-122059717-122059727-AT,2-122059748-122059758-AT,2-122059779-122059789-AT,2-122059810-122059820-AT,2-122059841-122059851-AT,2-122059872-122059882-AT,2-122059903-122059913-AT,2-122059934-122059944-AT,2-122059965-122059975-AT,2-122059971-122059996-ATATGTATATGTACAGATATATAGG,2-122059996-122060006-AT,2-122060027-122060037-AT,2-122060058-122060068-AT,2-122060089-122060099-AT,2-122059362-122060105-TACAGATATATAGGATATATATATGTATATG,2-122060125-122060136-AT,2-122060135-122060144-AC,2-122060145-122060156-AC,2-122060155-122060164-AT,2-122060163-122060172-AC,2-122060178-122060187-TG,2-122060186-122060200-TA,2-122060206-122060216-AT,2-122060223-122060232-TG,2-122060231-122060242-TA;MOTIFS=TG,TA,AT,AC,ATATGTATATGTACAGATATATAGG,TACAGATATATAGGATATATATATGTATATG,ATATATATGTATATGTACAGATATATAGGATATATATATGTATATGTACAGATATATAGG;STRUC=<VC129593>	HPRC,HGSVC,1KG-ONT	No	0.469	No	NA,NA	NA	NA
chr2:122059971	69419	INS	106	0.8254	0.6525	14	NA	NA	NA	NA	NA	NA	NA	NA	NA	No	ID=2-122059254-122059277-AT,2-122059276-122059293-AC,2-122059292-122059303-AT,2-122059347-122059355-AT,2-122059376-122059386-AT,2-122059407-122059417-AT,2-122059438-122059448-AT,2-122059469-122059479-AT,2-122059500-122059510-AT,2-122059531-122059541-AT,2-122059533-122059593-ATATATATGTATATGTACAGATATATAGGATATATATATGTATATGTACAGATATATAGG,2-122059562-122059572-AT,2-122059593-122059603-AT,2-122059624-122059634-AT,2-122059655-122059665-AT,2-122059686-122059696-AT,2-122059717-122059727-AT,2-122059748-122059758-AT,2-122059779-122059789-AT,2-122059810-122059820-AT,2-122059841-122059851-AT,2-122059872-122059882-AT,2-122059903-122059913-AT,2-122059934-122059944-AT,2-122059965-122059975-AT,2-122059971-122059996-ATATGTATATGTACAGATATATAGG,2-122059996-122060006-AT,2-122060027-122060037-AT,2-122060058-122060068-AT,2-122060089-122060099-AT,2-122059362-122060105-TACAGATATATAGGATATATATATGTATATG,2-122060125-122060136-AT,2-122060135-122060144-AC,2-122060145-122060156-AC,2-122060155-122060164-AT,2-122060163-122060172-AC,2-122060178-122060187-TG,2-122060186-122060200-TA,2-122060206-122060216-AT,2-122060223-122060232-TG,2-122060231-122060242-TA;MOTIFS=TG,TA,AT,AC,ATATGTATATGTACAGATATATAGG,TACAGATATATAGGATATATATATGTATATG,ATATATATGTATATGTACAGATATATAGGATATATATATGTATATGTACAGATATATAGG;STRUC=<VC129593>	HPRC,HGSVC,1KG-ONT	No	1.616	Yes	NA,NA	NA	NA
chr2:122059971	69420	INS	75	0.8378	0.6064	4	NA	NA	NA	NA	NA	NA	NA	NA	NA	No	ID=2-122059254-122059277-AT,2-122059276-122059293-AC,2-122059292-122059303-AT,2-122059347-122059355-AT,2-122059376-122059386-AT,2-122059407-122059417-AT,2-122059438-122059448-AT,2-122059469-122059479-AT,2-122059500-122059510-AT,2-122059531-122059541-AT,2-122059533-122059593-ATATATATGTATATGTACAGATATATAGGATATATATATGTATATGTACAGATATATAGG,2-122059562-122059572-AT,2-122059593-122059603-AT,2-122059624-122059634-AT,2-122059655-122059665-AT,2-122059686-122059696-AT,2-122059717-122059727-AT,2-122059748-122059758-AT,2-122059779-122059789-AT,2-122059810-122059820-AT,2-122059841-122059851-AT,2-122059872-122059882-AT,2-122059903-122059913-AT,2-122059934-122059944-AT,2-122059965-122059975-AT,2-122059971-122059996-ATATGTATATGTACAGATATATAGG,2-122059996-122060006-AT,2-122060027-122060037-AT,2-122060058-122060068-AT,2-122060089-122060099-AT,2-122059362-122060105-TACAGATATATAGGATATATATATGTATATG,2-122060125-122060136-AT,2-122060135-122060144-AC,2-122060145-122060156-AC,2-122060155-122060164-AT,2-122060163-122060172-AC,2-122060178-122060187-TG,2-122060186-122060200-TA,2-122060206-122060216-AT,2-122060223-122060232-TG,2-122060231-122060242-TA;MOTIFS=TG,TA,AT,AC,ATATGTATATGTACAGATATATAGG,TACAGATATATAGGATATATATATGTATATG,ATATATATGTATATGTACAGATATATAGGATATATATATGTATATGTACAGATATATAGG;STRUC=<VC129593>	HPRC,HGSVC,1KG-ONT	No	1.616	No	NA,NA	NA	NA
chr2:122060001	69421	INS	310	0.8025	0.6884	5	NA	NA	NA	NA	NA	NA	NA	NA	NA	No	ID=2-122059254-122059277-AT,2-122059276-122059293-AC,2-122059292-122059303-AT,2-122059347-122059355-AT,2-122059376-122059386-AT,2-122059407-122059417-AT,2-122059438-122059448-AT,2-122059469-122059479-AT,2-122059500-122059510-AT,2-122059531-122059541-AT,2-122059533-122059593-ATATATATGTATATGTACAGATATATAGGATATATATATGTATATGTACAGATATATAGG,2-122059562-122059572-AT,2-122059593-122059603-AT,2-122059624-122059634-AT,2-122059655-122059665-AT,2-122059686-122059696-AT,2-122059717-122059727-AT,2-122059748-122059758-AT,2-122059779-122059789-AT,2-122059810-122059820-AT,2-122059841-122059851-AT,2-122059872-122059882-AT,2-122059903-122059913-AT,2-122059934-122059944-AT,2-122059965-122059975-AT,2-122059971-122059996-ATATGTATATGTACAGATATATAGG,2-122059996-122060006-AT,2-122060027-122060037-AT,2-122060058-122060068-AT,2-122060089-122060099-AT,2-122059362-122060105-TACAGATATATAGGATATATATATGTATATG,2-122060125-122060136-AT,2-122060135-122060144-AC,2-122060145-122060156-AC,2-122060155-122060164-AT,2-122060163-122060172-AC,2-122060178-122060187-TG,2-122060186-122060200-TA,2-122060206-122060216-AT,2-122060223-122060232-TG,2-122060231-122060242-TA;MOTIFS=TG,TA,AT,AC,ATATGTATATGTACAGATATATAGG,TACAGATATATAGGATATATATATGTATATG,ATATATATGTATATGTACAGATATATAGGATATATATATGTATATGTACAGATATATAGG;STRUC=<VC129593>	HPRC,1KG-ONT	No	1.616	Yes	NA,NA	NA	NA
chr2:122060029	69424	INS	215	0.8967	0.3666	25	NA	NA	NA	NA	NA	NA	NA	NA	NA	No	ID=2-122059254-122059277-AT,2-122059276-122059293-AC,2-122059292-122059303-AT,2-122059347-122059355-AT,2-122059376-122059386-AT,2-122059407-122059417-AT,2-122059438-122059448-AT,2-122059469-122059479-AT,2-122059500-122059510-AT,2-122059531-122059541-AT,2-122059533-122059593-ATATATATGTATATGTACAGATATATAGGATATATATATGTATATGTACAGATATATAGG,2-122059562-122059572-AT,2-122059593-122059603-AT,2-122059624-122059634-AT,2-122059655-122059665-AT,2-122059686-122059696-AT,2-122059717-122059727-AT,2-122059748-122059758-AT,2-122059779-122059789-AT,2-122059810-122059820-AT,2-122059841-122059851-AT,2-122059872-122059882-AT,2-122059903-122059913-AT,2-122059934-122059944-AT,2-122059965-122059975-AT,2-122059971-122059996-ATATGTATATGTACAGATATATAGG,2-122059996-122060006-AT,2-122060027-122060037-AT,2-122060058-122060068-AT,2-122060089-122060099-AT,2-122059362-122060105-TACAGATATATAGGATATATATATGTATATG,2-122060125-122060136-AT,2-122060135-122060144-AC,2-122060145-122060156-AC,2-122060155-122060164-AT,2-122060163-122060172-AC,2-122060178-122060187-TG,2-122060186-122060200-TA,2-122060206-122060216-AT,2-122060223-122060232-TG,2-122060231-122060242-TA;MOTIFS=TG,TA,AT,AC,ATATGTATATGTACAGATATATAGG,TACAGATATATAGGATATATATATGTATATG,ATATATATGTATATGTACAGATATATAGGATATATATATGTATATGTACAGATATATAGG;STRUC=<VC129593>	HPRC,1KG-ONT	No	1.616	Yes	NA,NA	NA	NA
chr2:122060029	69423	INS	184	0.8348	0.6065	24	NA	NA	NA	NA	NA	NA	NA	NA	NA	No	ID=2-122059254-122059277-AT,2-122059276-122059293-AC,2-122059292-122059303-AT,2-122059347-122059355-AT,2-122059376-122059386-AT,2-122059407-122059417-AT,2-122059438-122059448-AT,2-122059469-122059479-AT,2-122059500-122059510-AT,2-122059531-122059541-AT,2-122059533-122059593-ATATATATGTATATGTACAGATATATAGGATATATATATGTATATGTACAGATATATAGG,2-122059562-122059572-AT,2-122059593-122059603-AT,2-122059624-122059634-AT,2-122059655-122059665-AT,2-122059686-122059696-AT,2-122059717-122059727-AT,2-122059748-122059758-AT,2-122059779-122059789-AT,2-122059810-122059820-AT,2-122059841-122059851-AT,2-122059872-122059882-AT,2-122059903-122059913-AT,2-122059934-122059944-AT,2-122059965-122059975-AT,2-122059971-122059996-ATATGTATATGTACAGATATATAGG,2-122059996-122060006-AT,2-122060027-122060037-AT,2-122060058-122060068-AT,2-122060089-122060099-AT,2-122059362-122060105-TACAGATATATAGGATATATATATGTATATG,2-122060125-122060136-AT,2-122060135-122060144-AC,2-122060145-122060156-AC,2-122060155-122060164-AT,2-122060163-122060172-AC,2-122060178-122060187-TG,2-122060186-122060200-TA,2-122060206-122060216-AT,2-122060223-122060232-TG,2-122060231-122060242-TA;MOTIFS=TG,TA,AT,AC,ATATGTATATGTACAGATATATAGG,TACAGATATATAGGATATATATATGTATATG,ATATATATGTATATGTACAGATATATAGGATATATATATGTATATGTACAGATATATAGG;STRUC=<VC129593>	HPRC,1KG-ONT	No	1.616	Yes	NA,NA	NA	NA
chr2:122060029	69422	INS	153	0.8605	0.5558	35	NA	NA	NA	NA	NA	NA	NA	NA	NA	No	ID=2-122059254-122059277-AT,2-122059276-122059293-AC,2-122059292-122059303-AT,2-122059347-122059355-AT,2-122059376-122059386-AT,2-122059407-122059417-AT,2-122059438-122059448-AT,2-122059469-122059479-AT,2-122059500-122059510-AT,2-122059531-122059541-AT,2-122059533-122059593-ATATATATGTATATGTACAGATATATAGGATATATATATGTATATGTACAGATATATAGG,2-122059562-122059572-AT,2-122059593-122059603-AT,2-122059624-122059634-AT,2-122059655-122059665-AT,2-122059686-122059696-AT,2-122059717-122059727-AT,2-122059748-122059758-AT,2-122059779-122059789-AT,2-122059810-122059820-AT,2-122059841-122059851-AT,2-122059872-122059882-AT,2-122059903-122059913-AT,2-122059934-122059944-AT,2-122059965-122059975-AT,2-122059971-122059996-ATATGTATATGTACAGATATATAGG,2-122059996-122060006-AT,2-122060027-122060037-AT,2-122060058-122060068-AT,2-122060089-122060099-AT,2-122059362-122060105-TACAGATATATAGGATATATATATGTATATG,2-122060125-122060136-AT,2-122060135-122060144-AC,2-122060145-122060156-AC,2-122060155-122060164-AT,2-122060163-122060172-AC,2-122060178-122060187-TG,2-122060186-122060200-TA,2-122060206-122060216-AT,2-122060223-122060232-TG,2-122060231-122060242-TA;MOTIFS=TG,TA,AT,AC,ATATGTATATGTACAGATATATAGG,TACAGATATATAGGATATATATATGTATATG,ATATATATGTATATGTACAGATATATAGGATATATATATGTATATGTACAGATATATAGG;STRUC=<VC129593>	HPRC,HGSVC,1KG-ONT	No	1.616	Yes	NA,NA	NA	NA
chr2:122060058	69425	INS	66	0.8109	0.6614	168	NA	NA	NA	NA	NA	NA	NA	NA	NA	No	ID=2-122059254-122059277-AT,2-122059276-122059293-AC,2-122059292-122059303-AT,2-122059347-122059355-AT,2-122059376-122059386-AT,2-122059407-122059417-AT,2-122059438-122059448-AT,2-122059469-122059479-AT,2-122059500-122059510-AT,2-122059531-122059541-AT,2-122059533-122059593-ATATATATGTATATGTACAGATATATAGGATATATATATGTATATGTACAGATATATAGG,2-122059562-122059572-AT,2-122059593-122059603-AT,2-122059624-122059634-AT,2-122059655-122059665-AT,2-122059686-122059696-AT,2-122059717-122059727-AT,2-122059748-122059758-AT,2-122059779-122059789-AT,2-122059810-122059820-AT,2-122059841-122059851-AT,2-122059872-122059882-AT,2-122059903-122059913-AT,2-122059934-122059944-AT,2-122059965-122059975-AT,2-122059971-122059996-ATATGTATATGTACAGATATATAGG,2-122059996-122060006-AT,2-122060027-122060037-AT,2-122060058-122060068-AT,2-122060089-122060099-AT,2-122059362-122060105-TACAGATATATAGGATATATATATGTATATG,2-122060125-122060136-AT,2-122060135-122060144-AC,2-122060145-122060156-AC,2-122060155-122060164-AT,2-122060163-122060172-AC,2-122060178-122060187-TG,2-122060186-122060200-TA,2-122060206-122060216-AT,2-122060223-122060232-TG,2-122060231-122060242-TA;MOTIFS=TG,TA,AT,AC,ATATGTATATGTACAGATATATAGG,TACAGATATATAGGATATATATATGTATATG,ATATATATGTATATGTACAGATATATAGGATATATATATGTATATGTACAGATATATAGG;STRUC=<VC129593>	HPRC,HGSVC,1KG-ONT	No	0.469	Yes	NA,NA	NA	NA
chr2:122060063	69426	INS	130	0.9154	0.3235	1	NA	NA	NA	NA	NA	NA	NA	NA	NA	No	ID=2-122059254-122059277-AT,2-122059276-122059293-AC,2-122059292-122059303-AT,2-122059347-122059355-AT,2-122059376-122059386-AT,2-122059407-122059417-AT,2-122059438-122059448-AT,2-122059469-122059479-AT,2-122059500-122059510-AT,2-122059531-122059541-AT,2-122059533-122059593-ATATATATGTATATGTACAGATATATAGGATATATATATGTATATGTACAGATATATAGG,2-122059562-122059572-AT,2-122059593-122059603-AT,2-122059624-122059634-AT,2-122059655-122059665-AT,2-122059686-122059696-AT,2-122059717-122059727-AT,2-122059748-122059758-AT,2-122059779-122059789-AT,2-122059810-122059820-AT,2-122059841-122059851-AT,2-122059872-122059882-AT,2-122059903-122059913-AT,2-122059934-122059944-AT,2-122059965-122059975-AT,2-122059971-122059996-ATATGTATATGTACAGATATATAGG,2-122059996-122060006-AT,2-122060027-122060037-AT,2-122060058-122060068-AT,2-122060089-122060099-AT,2-122059362-122060105-TACAGATATATAGGATATATATATGTATATG,2-122060125-122060136-AT,2-122060135-122060144-AC,2-122060145-122060156-AC,2-122060155-122060164-AT,2-122060163-122060172-AC,2-122060178-122060187-TG,2-122060186-122060200-TA,2-122060206-122060216-AT,2-122060223-122060232-TG,2-122060231-122060242-TA;MOTIFS=TG,TA,AT,AC,ATATGTATATGTACAGATATATAGG,TACAGATATATAGGATATATATATGTATATG,ATATATATGTATATGTACAGATATATAGGATATATATATGTATATGTACAGATATATAGG;STRUC=<VC129593>	HPRC,HGSVC,1KG-ONT	No	0.469	No	NA,NA	NA	NA
chr2:122060125	69427	INS	139	0.8265	0.6339	1	NA	NA	NA	NA	NA	NA	NA	NA	NA	No	ID=2-122059254-122059277-AT,2-122059276-122059293-AC,2-122059292-122059303-AT,2-122059347-122059355-AT,2-122059376-122059386-AT,2-122059407-122059417-AT,2-122059438-122059448-AT,2-122059469-122059479-AT,2-122059500-122059510-AT,2-122059531-122059541-AT,2-122059533-122059593-ATATATATGTATATGTACAGATATATAGGATATATATATGTATATGTACAGATATATAGG,2-122059562-122059572-AT,2-122059593-122059603-AT,2-122059624-122059634-AT,2-122059655-122059665-AT,2-122059686-122059696-AT,2-122059717-122059727-AT,2-122059748-122059758-AT,2-122059779-122059789-AT,2-122059810-122059820-AT,2-122059841-122059851-AT,2-122059872-122059882-AT,2-122059903-122059913-AT,2-122059934-122059944-AT,2-122059965-122059975-AT,2-122059971-122059996-ATATGTATATGTACAGATATATAGG,2-122059996-122060006-AT,2-122060027-122060037-AT,2-122060058-122060068-AT,2-122060089-122060099-AT,2-122059362-122060105-TACAGATATATAGGATATATATATGTATATG,2-122060125-122060136-AT,2-122060135-122060144-AC,2-122060145-122060156-AC,2-122060155-122060164-AT,2-122060163-122060172-AC,2-122060178-122060187-TG,2-122060186-122060200-TA,2-122060206-122060216-AT,2-122060223-122060232-TG,2-122060231-122060242-TA;MOTIFS=TG,TA,AT,AC,ATATGTATATGTACAGATATATAGG,TACAGATATATAGGATATATATATGTATATG,ATATATATGTATATGTACAGATATATAGGATATATATATGTATATGTACAGATATATAGG;STRUC=<VC129593>	HPRC,HGSVC,1KG-ONT	No	1.616	No	NA,NA	NA	NA
chr2:122060417	69428	INS	58	0.8329	0.5982	4	NA	NA	NA	NA	NA	NA	NA	NA	NA	No	NA	HPRC,HGSVC,1KG-ONT	No	0.123	No	NA,NA	NA	NA
chr2:122085993	69429	INS	54	0.9058	0.6185	1	NA	NA	NA	NA	NA	NA	NA	NA	NA	No	ID=2-122085828-122085842-TCTT,2-122085848-122085860-TTCC,2-122085863-122085879-TTCC,2-122085882-122085899-TTCC,2-122085898-122085919-TCCT,2-122085928-122085941-TTTC,2-122085938-122085953-TC,2-122085954-122085971-TC,2-122085993-122086012-CTTT,2-122086013-122086028-CTTT,2-122086029-122086041-CTTT;MOTIFS=TCTT,TC,TCCT,CTTT,TTTC,TTCC;STRUC=<VC129596>,ID=2-122085969-122085996-CTTC;MOTIFS=CTTC;STRUC=<TR1940081>	HPRC	No	3.322	No	NA,NA	NA	NA
chr2:122125778	69430	DEL	226	0.8205	0.6962	1	NA	NA	NA	NA	NA	NA	NA	NA	NA	No	NA	NA	Yes	1.926	No	NA,NA	NA	NA
chr2:122144722	69432	INS	66	0.9079	0.3323	26	NA	NA	NA	NA	NA	NA	NA	NA	NA	No	ID=2-122144681-122144690-AT,2-122144709-122144718-AT,2-122144777-122144787-TA,2-122144814-122144823-AT,2-122144870-122144881-ATA,2-122144898-122144907-TAT,2-122144916-122144925-TA;MOTIFS=TAT,ATA,TA,AT;STRUC=<VC129600>	HPRC,HGSVC,1KG-ONT	Yes	3.322	Yes	NA,NA	NA	NA
chr2:122144722	69431	INS	58	0.9568	0.3358	6	NA	NA	NA	NA	NA	NA	NA	NA	NA	No	ID=2-122144681-122144690-AT,2-122144709-122144718-AT,2-122144777-122144787-TA,2-122144814-122144823-AT,2-122144870-122144881-ATA,2-122144898-122144907-TAT,2-122144916-122144925-TA;MOTIFS=TAT,ATA,TA,AT;STRUC=<VC129600>	HPRC,HGSVC,1KG-ONT	Yes	3.322	No	NA,NA	NA	NA
chr2:122144747	69433	INS	68	0.844	0.551	2	NA	NA	NA	NA	NA	NA	NA	NA	NA	No	ID=2-122144681-122144690-AT,2-122144709-122144718-AT,2-122144777-122144787-TA,2-122144814-122144823-AT,2-122144870-122144881-ATA,2-122144898-122144907-TAT,2-122144916-122144925-TA;MOTIFS=TAT,ATA,TA,AT;STRUC=<VC129600>	HPRC,HGSVC,1KG-ONT	Yes	3.322	No	NA,NA	NA	NA
chr2:122144753	69434	INS	67	0.879	0.4421	2	NA	NA	NA	NA	NA	NA	NA	NA	NA	No	ID=2-122144681-122144690-AT,2-122144709-122144718-AT,2-122144777-122144787-TA,2-122144814-122144823-AT,2-122144870-122144881-ATA,2-122144898-122144907-TAT,2-122144916-122144925-TA;MOTIFS=TAT,ATA,TA,AT;STRUC=<VC129600>	HPRC,HGSVC,1KG-ONT	Yes	3.322	No	NA,NA	NA	NA
chr2:122144754	69435	INS	62	0.8429	0.5743	51	NA	NA	NA	NA	NA	NA	NA	NA	NA	No	ID=2-122144681-122144690-AT,2-122144709-122144718-AT,2-122144777-122144787-TA,2-122144814-122144823-AT,2-122144870-122144881-ATA,2-122144898-122144907-TAT,2-122144916-122144925-TA;MOTIFS=TAT,ATA,TA,AT;STRUC=<VC129600>	HPRC,HGSVC,1KG-ONT	Yes	3.322	Yes	NA,NA	NA	NA
chr2:122144754	69436	INS	94	0.8563	0.5156	41	NA	NA	NA	NA	NA	NA	NA	NA	NA	No	ID=2-122144681-122144690-AT,2-122144709-122144718-AT,2-122144777-122144787-TA,2-122144814-122144823-AT,2-122144870-122144881-ATA,2-122144898-122144907-TAT,2-122144916-122144925-TA;MOTIFS=TAT,ATA,TA,AT;STRUC=<VC129600>	HPRC,HGSVC,1KG-ONT	Yes	3.322	Yes	NA,NA	NA	NA
chr2:122144777	69437	INS	66	0.8409	0.5776	2	NA	NA	NA	NA	NA	NA	NA	NA	NA	No	ID=2-122144681-122144690-AT,2-122144709-122144718-AT,2-122144777-122144787-TA,2-122144814-122144823-AT,2-122144870-122144881-ATA,2-122144898-122144907-TAT,2-122144916-122144925-TA;MOTIFS=TAT,ATA,TA,AT;STRUC=<VC129600>	HPRC,HGSVC,1KG-ONT	Yes	2.538	No	NA,NA	NA	NA
chr2:122144780	69438	INS	53	0.9275	0.3325	16	NA	NA	NA	NA	NA	NA	NA	NA	NA	No	ID=2-122144681-122144690-AT,2-122144709-122144718-AT,2-122144777-122144787-TA,2-122144814-122144823-AT,2-122144870-122144881-ATA,2-122144898-122144907-TAT,2-122144916-122144925-TA;MOTIFS=TAT,ATA,TA,AT;STRUC=<VC129600>	HPRC,HGSVC,1KG-ONT	Yes	2.538	Yes	NA,NA	NA	NA
chr2:122144780	69439	INS	69	0.8125	0.6747	17	NA	NA	NA	NA	NA	NA	NA	NA	NA	No	ID=2-122144681-122144690-AT,2-122144709-122144718-AT,2-122144777-122144787-TA,2-122144814-122144823-AT,2-122144870-122144881-ATA,2-122144898-122144907-TAT,2-122144916-122144925-TA;MOTIFS=TAT,ATA,TA,AT;STRUC=<VC129600>	HPRC,HGSVC,1KG-ONT	Yes	2.538	Yes	NA,NA	NA	NA
chr2:122144780	69440	INS	75	0.8295	0.6275	6	NA	NA	NA	NA	NA	NA	NA	NA	NA	No	ID=2-122144681-122144690-AT,2-122144709-122144718-AT,2-122144777-122144787-TA,2-122144814-122144823-AT,2-122144870-122144881-ATA,2-122144898-122144907-TAT,2-122144916-122144925-TA;MOTIFS=TAT,ATA,TA,AT;STRUC=<VC129600>	HPRC,HGSVC,1KG-ONT	Yes	2.538	Yes	NA,NA	NA	NA
chr2:122144782	69441	INS	68	0.9863	0.051	677	NA	NA	NA	NA	NA	NA	NA	NA	NA	No	ID=2-122144681-122144690-AT,2-122144709-122144718-AT,2-122144777-122144787-TA,2-122144814-122144823-AT,2-122144870-122144881-ATA,2-122144898-122144907-TAT,2-122144916-122144925-TA;MOTIFS=TAT,ATA,TA,AT;STRUC=<VC129600>	HPRC,HGSVC,1KG-ONT	Yes	2.538	Yes	NA,NA	NA	NA
chr2:122144782	69443	INS	132	0.8126	0.655	20	NA	NA	NA	NA	NA	NA	NA	NA	NA	No	ID=2-122144681-122144690-AT,2-122144709-122144718-AT,2-122144777-122144787-TA,2-122144814-122144823-AT,2-122144870-122144881-ATA,2-122144898-122144907-TAT,2-122144916-122144925-TA;MOTIFS=TAT,ATA,TA,AT;STRUC=<VC129600>	HPRC,HGSVC	Yes	2.538	Yes	NA,NA	NA	NA
chr2:122144782	69442	INS	100	0.838	0.5836	116	NA	NA	NA	NA	NA	NA	NA	NA	NA	No	ID=2-122144681-122144690-AT,2-122144709-122144718-AT,2-122144777-122144787-TA,2-122144814-122144823-AT,2-122144870-122144881-ATA,2-122144898-122144907-TAT,2-122144916-122144925-TA;MOTIFS=TAT,ATA,TA,AT;STRUC=<VC129600>	HPRC,HGSVC	Yes	2.538	Yes	NA,NA	NA	NA
chr2:122158515	69444	INS	351	0.829	0.6046	1	NA	NA	NA	NA	NA	NA	NA	NA	NA	No	NA	HGSVC	Yes	3.322	No	NA,NA	NA	NA
chr2:122178239	69445	DEL	57	0.8797	0.4707	2	NA	NA	NA	NA	NA	NA	NA	NA	NA	No	NA	HGSVC	No	1.134	No	NA,NA	NA	NA
chr2:122273945	69446	INS	1032	0.917	0.3406	19	NA	NA	NA	NA	NA	NA	NA	NA	NA	No	NA	HGSVC	No	0.194	Yes	NA,NA	NA	NA
chr2:122273954	69469	INS	960	0.8446	0.5998	11	NA	NA	NA	NA	NA	NA	NA	NA	NA	No	ID=2-122273954-122274028-ATGTGTATACACGTCTATACACAG,2-122274046-122274058-GTGTGCATACAC,2-122274225-122274233-TA;MOTIFS=GTGTGCATACAC,TA,ATGTGTATACACGTCTATACACAG;STRUC=<VC129604>	HGSVC	No	0.194	Yes	NA,NA	NA	NA
chr2:122273954	69460	INS	1130	0.9025	0.3393	22	NA	NA	NA	NA	NA	NA	NA	NA	NA	No	ID=2-122273954-122274028-ATGTGTATACACGTCTATACACAG,2-122274046-122274058-GTGTGCATACAC,2-122274225-122274233-TA;MOTIFS=GTGTGCATACAC,TA,ATGTGTATACACGTCTATACACAG;STRUC=<VC129604>	HGSVC	No	0.194	Yes	NA,NA	NA	NA
chr2:122273954	69461	INS	384	0.8593	0.5348	28	NA	NA	NA	NA	NA	NA	NA	NA	NA	No	ID=2-122273954-122274028-ATGTGTATACACGTCTATACACAG,2-122274046-122274058-GTGTGCATACAC,2-122274225-122274233-TA;MOTIFS=GTGTGCATACAC,TA,ATGTGTATACACGTCTATACACAG;STRUC=<VC129604>	HPRC,HGSVC,1KG-ONT	Yes	0.194	Yes	NA,NA	NA	NA
chr2:122273954	69462	INS	408	0.8807	0.4954	38	NA	NA	NA	NA	NA	NA	NA	NA	NA	No	ID=2-122273954-122274028-ATGTGTATACACGTCTATACACAG,2-122274046-122274058-GTGTGCATACAC,2-122274225-122274233-TA;MOTIFS=GTGTGCATACAC,TA,ATGTGTATACACGTCTATACACAG;STRUC=<VC129604>	HGSVC,1KG-ONT	No	0.194	Yes	NA,NA	NA	NA
chr2:122273954	69463	INS	528	0.8016	0.692	20	NA	NA	NA	NA	NA	NA	NA	NA	NA	No	ID=2-122273954-122274028-ATGTGTATACACGTCTATACACAG,2-122274046-122274058-GTGTGCATACAC,2-122274225-122274233-TA;MOTIFS=GTGTGCATACAC,TA,ATGTGTATACACGTCTATACACAG;STRUC=<VC129604>	HGSVC,1KG-ONT	No	0.194	Yes	NA,NA	NA	NA
chr2:122273954	69464	INS	600	0.8913	0.4056	12	NA	NA	NA	NA	NA	NA	NA	NA	NA	No	ID=2-122273954-122274028-ATGTGTATACACGTCTATACACAG,2-122274046-122274058-GTGTGCATACAC,2-122274225-122274233-TA;MOTIFS=GTGTGCATACAC,TA,ATGTGTATACACGTCTATACACAG;STRUC=<VC129604>	HGSVC,1KG-ONT	No	0.194	Yes	NA,NA	NA	NA
chr2:122273954	69465	INS	696	0.8497	0.5799	8	NA	NA	NA	NA	NA	NA	NA	NA	NA	No	ID=2-122273954-122274028-ATGTGTATACACGTCTATACACAG,2-122274046-122274058-GTGTGCATACAC,2-122274225-122274233-TA;MOTIFS=GTGTGCATACAC,TA,ATGTGTATACACGTCTATACACAG;STRUC=<VC129604>	HGSVC,1KG-ONT	No	0.194	Yes	NA,NA	NA	NA
chr2:122273954	69466	INS	744	0.8546	0.5787	8	NA	NA	NA	NA	NA	NA	NA	NA	NA	No	ID=2-122273954-122274028-ATGTGTATACACGTCTATACACAG,2-122274046-122274058-GTGTGCATACAC,2-122274225-122274233-TA;MOTIFS=GTGTGCATACAC,TA,ATGTGTATACACGTCTATACACAG;STRUC=<VC129604>	HGSVC,1KG-ONT	No	0.194	Yes	NA,NA	NA	NA
chr2:122273954	69467	INS	792	0.861	0.5297	10	NA	NA	NA	NA	NA	NA	NA	NA	NA	No	ID=2-122273954-122274028-ATGTGTATACACGTCTATACACAG,2-122274046-122274058-GTGTGCATACAC,2-122274225-122274233-TA;MOTIFS=GTGTGCATACAC,TA,ATGTGTATACACGTCTATACACAG;STRUC=<VC129604>	HGSVC,1KG-ONT	No	0.194	Yes	NA,NA	NA	NA
chr2:122273954	69470	INS	1608	0.8421	0.5444	11	NA	NA	NA	NA	NA	NA	NA	NA	NA	No	ID=2-122273954-122274028-ATGTGTATACACGTCTATACACAG,2-122274046-122274058-GTGTGCATACAC,2-122274225-122274233-TA;MOTIFS=GTGTGCATACAC,TA,ATGTGTATACACGTCTATACACAG;STRUC=<VC129604>	HGSVC,1KG-ONT	No	0.194	No	NA,NA	NA	NA
chr2:122273954	69471	INS	1824	0.8285	0.6688	3	NA	NA	NA	NA	NA	NA	NA	NA	NA	No	ID=2-122273954-122274028-ATGTGTATACACGTCTATACACAG,2-122274046-122274058-GTGTGCATACAC,2-122274225-122274233-TA;MOTIFS=GTGTGCATACAC,TA,ATGTGTATACACGTCTATACACAG;STRUC=<VC129604>	1KG-ONT	No	0.194	No	NA,NA	NA	NA
chr2:122273954	69472	INS	2301	0.8766	0.4612	1	NA	NA	NA	NA	NA	NA	NA	NA	NA	No	ID=2-122273954-122274028-ATGTGTATACACGTCTATACACAG,2-122274046-122274058-GTGTGCATACAC,2-122274225-122274233-TA;MOTIFS=GTGTGCATACAC,TA,ATGTGTATACACGTCTATACACAG;STRUC=<VC129604>	1KG-ONT	No	0.194	No	NA,NA	NA	NA
chr2:122273954	69468	INS	840	0.878	0.4606	19	NA	NA	NA	NA	NA	NA	NA	NA	NA	No	ID=2-122273954-122274028-ATGTGTATACACGTCTATACACAG,2-122274046-122274058-GTGTGCATACAC,2-122274225-122274233-TA;MOTIFS=GTGTGCATACAC,TA,ATGTGTATACACGTCTATACACAG;STRUC=<VC129604>	HGSVC	No	0.194	Yes	NA,NA	NA	NA
chr2:122273954	69458	INS	336	0.93	0.2813	26	NA	NA	NA	NA	NA	NA	NA	NA	NA	No	ID=2-122273954-122274028-ATGTGTATACACGTCTATACACAG,2-122274046-122274058-GTGTGCATACAC,2-122274225-122274233-TA;MOTIFS=GTGTGCATACAC,TA,ATGTGTATACACGTCTATACACAG;STRUC=<VC129604>	HPRC,HGSVC,1KG-ONT	Yes	0.194	Yes	NA,NA	NA	NA
chr2:122273954	69447	INS	72	0.8605	0.5614	32	NA	NA	NA	NA	NA	NA	NA	NA	NA	No	ID=2-122273954-122274028-ATGTGTATACACGTCTATACACAG,2-122274046-122274058-GTGTGCATACAC,2-122274225-122274233-TA;MOTIFS=GTGTGCATACAC,TA,ATGTGTATACACGTCTATACACAG;STRUC=<VC129604>	HPRC,HGSVC	No	0.194	Yes	NA,NA	NA	NA
chr2:122273954	69448	INS	96	0.8263	0.6647	22	NA	NA	NA	NA	NA	NA	NA	NA	NA	No	ID=2-122273954-122274028-ATGTGTATACACGTCTATACACAG,2-122274046-122274058-GTGTGCATACAC,2-122274225-122274233-TA;MOTIFS=GTGTGCATACAC,TA,ATGTGTATACACGTCTATACACAG;STRUC=<VC129604>	HPRC,HGSVC,1KG-ONT	Yes	0.194	Yes	NA,NA	NA	NA
chr2:122273954	69449	INS	120	0.8148	0.687	29	NA	NA	NA	NA	NA	NA	NA	NA	NA	No	ID=2-122273954-122274028-ATGTGTATACACGTCTATACACAG,2-122274046-122274058-GTGTGCATACAC,2-122274225-122274233-TA;MOTIFS=GTGTGCATACAC,TA,ATGTGTATACACGTCTATACACAG;STRUC=<VC129604>	HPRC,HGSVC,1KG-ONT	Yes	0.194	Yes	NA,NA	NA	NA
chr2:122273954	69450	INS	144	0.8729	0.4972	39	NA	NA	NA	NA	NA	NA	NA	NA	NA	No	ID=2-122273954-122274028-ATGTGTATACACGTCTATACACAG,2-122274046-122274058-GTGTGCATACAC,2-122274225-122274233-TA;MOTIFS=GTGTGCATACAC,TA,ATGTGTATACACGTCTATACACAG;STRUC=<VC129604>	HPRC,HGSVC,1KG-ONT	No	0.194	Yes	NA,NA	NA	NA
chr2:122273954	69459	INS	360	0.8331	0.6062	40	NA	NA	NA	NA	NA	NA	NA	NA	NA	No	ID=2-122273954-122274028-ATGTGTATACACGTCTATACACAG,2-122274046-122274058-GTGTGCATACAC,2-122274225-122274233-TA;MOTIFS=GTGTGCATACAC,TA,ATGTGTATACACGTCTATACACAG;STRUC=<VC129604>	HPRC,HGSVC,1KG-ONT	Yes	0.194	Yes	NA,NA	NA	NA
chr2:122273954	69451	INS	168	0.8615	0.528	32	NA	NA	NA	NA	NA	NA	NA	NA	NA	No	ID=2-122273954-122274028-ATGTGTATACACGTCTATACACAG,2-122274046-122274058-GTGTGCATACAC,2-122274225-122274233-TA;MOTIFS=GTGTGCATACAC,TA,ATGTGTATACACGTCTATACACAG;STRUC=<VC129604>	HPRC,HGSVC,1KG-ONT	No	0.194	Yes	NA,NA	NA	NA
chr2:122273954	69452	INS	192	0.8387	0.6066	38	NA	NA	NA	NA	NA	NA	NA	NA	NA	No	ID=2-122273954-122274028-ATGTGTATACACGTCTATACACAG,2-122274046-122274058-GTGTGCATACAC,2-122274225-122274233-TA;MOTIFS=GTGTGCATACAC,TA,ATGTGTATACACGTCTATACACAG;STRUC=<VC129604>	HPRC,HGSVC,1KG-ONT	No	0.194	Yes	NA,NA	NA	NA
chr2:122273954	69453	INS	216	0.9637	0.3595	33	NA	NA	NA	NA	NA	NA	NA	NA	NA	No	ID=2-122273954-122274028-ATGTGTATACACGTCTATACACAG,2-122274046-122274058-GTGTGCATACAC,2-122274225-122274233-TA;MOTIFS=GTGTGCATACAC,TA,ATGTGTATACACGTCTATACACAG;STRUC=<VC129604>	HPRC,HGSVC	No	0.194	Yes	NA,NA	NA	NA
chr2:122273954	69454	INS	240	0.8215	0.6542	45	NA	NA	NA	NA	NA	NA	NA	NA	NA	No	ID=2-122273954-122274028-ATGTGTATACACGTCTATACACAG,2-122274046-122274058-GTGTGCATACAC,2-122274225-122274233-TA;MOTIFS=GTGTGCATACAC,TA,ATGTGTATACACGTCTATACACAG;STRUC=<VC129604>	HPRC,HGSVC,1KG-ONT	Yes	0.194	Yes	NA,NA	NA	NA
chr2:122273954	69455	INS	264	0.8145	0.6806	32	NA	NA	NA	NA	NA	NA	NA	NA	NA	No	ID=2-122273954-122274028-ATGTGTATACACGTCTATACACAG,2-122274046-122274058-GTGTGCATACAC,2-122274225-122274233-TA;MOTIFS=GTGTGCATACAC,TA,ATGTGTATACACGTCTATACACAG;STRUC=<VC129604>	HPRC,HGSVC,1KG-ONT	Yes	0.194	Yes	NA,NA	NA	NA
chr2:122273954	69456	INS	288	0.8391	0.6414	32	NA	NA	NA	NA	NA	NA	NA	NA	NA	No	ID=2-122273954-122274028-ATGTGTATACACGTCTATACACAG,2-122274046-122274058-GTGTGCATACAC,2-122274225-122274233-TA;MOTIFS=GTGTGCATACAC,TA,ATGTGTATACACGTCTATACACAG;STRUC=<VC129604>	HPRC,HGSVC,1KG-ONT	Yes	0.194	Yes	NA,NA	NA	NA
chr2:122273954	69457	INS	312	0.9227	0.293	31	NA	NA	NA	NA	NA	NA	NA	NA	NA	No	ID=2-122273954-122274028-ATGTGTATACACGTCTATACACAG,2-122274046-122274058-GTGTGCATACAC,2-122274225-122274233-TA;MOTIFS=GTGTGCATACAC,TA,ATGTGTATACACGTCTATACACAG;STRUC=<VC129604>	HPRC,HGSVC,1KG-ONT	Yes	0.194	Yes	NA,NA	NA	NA
chr2:122273977	69473	INS	96	0.9069	0.3726	1	NA	NA	NA	NA	NA	NA	NA	NA	NA	No	ID=2-122273954-122274028-ATGTGTATACACGTCTATACACAG,2-122274046-122274058-GTGTGCATACAC,2-122274225-122274233-TA;MOTIFS=GTGTGCATACAC,TA,ATGTGTATACACGTCTATACACAG;STRUC=<VC129604>	HPRC,HGSVC,1KG-ONT	Yes	0.194	No	NA,NA	NA	NA
chr2:122274002	69474	INS	56	0.8748	0.5126	3	NA	NA	NA	NA	NA	NA	NA	NA	NA	No	ID=2-122273954-122274028-ATGTGTATACACGTCTATACACAG,2-122274046-122274058-GTGTGCATACAC,2-122274225-122274233-TA;MOTIFS=GTGTGCATACAC,TA,ATGTGTATACACGTCTATACACAG;STRUC=<VC129604>	HPRC,HGSVC	No	0.313	No	NA,NA	NA	NA
chr2:122274017	69475	INS	1318	0.8517	0.6809	18	NA	NA	NA	NA	NA	NA	NA	NA	NA	No	ID=2-122273954-122274028-ATGTGTATACACGTCTATACACAG,2-122274046-122274058-GTGTGCATACAC,2-122274225-122274233-TA;MOTIFS=GTGTGCATACAC,TA,ATGTGTATACACGTCTATACACAG;STRUC=<VC129604>	HGSVC,1KG-ONT	No	0.313	Yes	NA,NA	NA	NA
chr2:122274019	69476	DEL	100	0.8734	0.4609	1	NA	NA	NA	NA	NA	NA	NA	NA	NA	No	ID=2-122273954-122274028-ATGTGTATACACGTCTATACACAG,2-122274046-122274058-GTGTGCATACAC,2-122274225-122274233-TA;MOTIFS=GTGTGCATACAC,TA,ATGTGTATACACGTCTATACACAG;STRUC=<VC129604>	HPRC,HGSVC,1KG-ONT	No	0.804	No	NA,NA	NA	NA
chr2:122274026	69486	DEL	76	0.9723	0.2122	43	NA	NA	NA	NA	NA	NA	NA	NA	NA	No	ID=2-122273954-122274028-ATGTGTATACACGTCTATACACAG,2-122274046-122274058-GTGTGCATACAC,2-122274225-122274233-TA;MOTIFS=GTGTGCATACAC,TA,ATGTGTATACACGTCTATACACAG;STRUC=<VC129604>	HPRC,HGSVC,1KG-ONT	No	0.64	Yes	NA,NA	NA	NA
chr2:122274026	69485	INS	136	0.8881	0.4165	2	NA	NA	NA	NA	NA	NA	NA	NA	NA	No	ID=2-122273954-122274028-ATGTGTATACACGTCTATACACAG,2-122274046-122274058-GTGTGCATACAC,2-122274225-122274233-TA;MOTIFS=GTGTGCATACAC,TA,ATGTGTATACACGTCTATACACAG;STRUC=<VC129604>	HPRC,HGSVC,1KG-ONT	No	0.313	No	NA,NA	NA	NA
chr2:122274026	69484	INS	64	0.8644	0.5003	11	NA	NA	NA	NA	NA	NA	NA	NA	NA	No	ID=2-122273954-122274028-ATGTGTATACACGTCTATACACAG,2-122274046-122274058-GTGTGCATACAC,2-122274225-122274233-TA;MOTIFS=GTGTGCATACAC,TA,ATGTGTATACACGTCTATACACAG;STRUC=<VC129604>	HPRC,HGSVC	No	0.313	Yes	NA,NA	NA	NA
chr2:122274026	69483	INS	134	0.8532	0.5501	8	NA	NA	NA	NA	NA	NA	NA	NA	NA	No	ID=2-122273954-122274028-ATGTGTATACACGTCTATACACAG,2-122274046-122274058-GTGTGCATACAC,2-122274225-122274233-TA;MOTIFS=GTGTGCATACAC,TA,ATGTGTATACACGTCTATACACAG;STRUC=<VC129604>	HPRC,HGSVC,1KG-ONT	No	0.313	Yes	NA,NA	NA	NA
chr2:122274026	69482	INS	206	0.8551	0.5547	5	NA	NA	NA	NA	NA	NA	NA	NA	NA	No	ID=2-122273954-122274028-ATGTGTATACACGTCTATACACAG,2-122274046-122274058-GTGTGCATACAC,2-122274225-122274233-TA;MOTIFS=GTGTGCATACAC,TA,ATGTGTATACACGTCTATACACAG;STRUC=<VC129604>	HPRC,HGSVC	No	0.313	Yes	NA,NA	NA	NA
chr2:122274026	69480	INS	568	0.8997	0.3593	19	NA	NA	NA	NA	NA	NA	NA	NA	NA	No	ID=2-122273954-122274028-ATGTGTATACACGTCTATACACAG,2-122274046-122274058-GTGTGCATACAC,2-122274225-122274233-TA;MOTIFS=GTGTGCATACAC,TA,ATGTGTATACACGTCTATACACAG;STRUC=<VC129604>	HGSVC,1KG-ONT	No	0.313	Yes	NA,NA	NA	NA
chr2:122274026	69479	INS	472	0.8327	0.6135	41	NA	NA	NA	NA	NA	NA	NA	NA	NA	No	ID=2-122273954-122274028-ATGTGTATACACGTCTATACACAG,2-122274046-122274058-GTGTGCATACAC,2-122274225-122274233-TA;MOTIFS=GTGTGCATACAC,TA,ATGTGTATACACGTCTATACACAG;STRUC=<VC129604>	HGSVC,1KG-ONT	No	0.313	Yes	NA,NA	NA	NA
chr2:122274026	69478	INS	88	0.9261	0.267	5	NA	NA	NA	NA	NA	NA	NA	NA	NA	No	ID=2-122273954-122274028-ATGTGTATACACGTCTATACACAG,2-122274046-122274058-GTGTGCATACAC,2-122274225-122274233-TA;MOTIFS=GTGTGCATACAC,TA,ATGTGTATACACGTCTATACACAG;STRUC=<VC129604>	HPRC,HGSVC	Yes	0.313	Yes	NA,NA	NA	NA
chr2:122274026	69477	INS	562	0.8758	0.4646	2	NA	NA	NA	NA	NA	NA	NA	NA	NA	No	ID=2-122273954-122274028-ATGTGTATACACGTCTATACACAG,2-122274046-122274058-GTGTGCATACAC,2-122274225-122274233-TA;MOTIFS=GTGTGCATACAC,TA,ATGTGTATACACGTCTATACACAG;STRUC=<VC129604>	HGSVC,1KG-ONT	No	0.313	No	NA,NA	NA	NA
chr2:122274026	69481	INS	78	0.8629	0.5287	7	NA	NA	NA	NA	NA	NA	NA	NA	NA	No	ID=2-122273954-122274028-ATGTGTATACACGTCTATACACAG,2-122274046-122274058-GTGTGCATACAC,2-122274225-122274233-TA;MOTIFS=GTGTGCATACAC,TA,ATGTGTATACACGTCTATACACAG;STRUC=<VC129604>	HPRC,HGSVC	No	0.313	Yes	NA,NA	NA	NA
chr2:122274027	69487	INS	304	0.911	0.4227	1	NA	NA	NA	NA	NA	NA	NA	NA	NA	No	ID=2-122273954-122274028-ATGTGTATACACGTCTATACACAG,2-122274046-122274058-GTGTGCATACAC,2-122274225-122274233-TA;MOTIFS=GTGTGCATACAC,TA,ATGTGTATACACGTCTATACACAG;STRUC=<VC129604>	HPRC,HGSVC,1KG-ONT	Yes	0.313	Yes	NA,NA	NA	NA
chr2:122274027	69488	DEL	56	0.8132	0.6542	25	NA	NA	NA	NA	NA	NA	NA	NA	NA	No	ID=2-122273954-122274028-ATGTGTATACACGTCTATACACAG,2-122274046-122274058-GTGTGCATACAC,2-122274225-122274233-TA;MOTIFS=GTGTGCATACAC,TA,ATGTGTATACACGTCTATACACAG;STRUC=<VC129604>	HPRC,HGSVC,1KG-ONT	No	0.636	Yes	NA,NA	NA	NA
chr2:122274028	69497	INS	124	0.8636	0.4982	8	NA	NA	NA	NA	NA	NA	NA	NA	NA	No	ID=2-122273954-122274028-ATGTGTATACACGTCTATACACAG,2-122274046-122274058-GTGTGCATACAC,2-122274225-122274233-TA;MOTIFS=GTGTGCATACAC,TA,ATGTGTATACACGTCTATACACAG;STRUC=<VC129604>	HPRC,HGSVC,1KG-ONT	Yes	0.313	Yes	NA,NA	NA	NA
chr2:122274028	69499	INS	98	0.8353	0.6228	10	NA	NA	NA	NA	NA	NA	NA	NA	NA	No	ID=2-122273954-122274028-ATGTGTATACACGTCTATACACAG,2-122274046-122274058-GTGTGCATACAC,2-122274225-122274233-TA;MOTIFS=GTGTGCATACAC,TA,ATGTGTATACACGTCTATACACAG;STRUC=<VC129604>	HPRC,HGSVC,1KG-ONT	Yes	0.313	Yes	NA,NA	NA	NA
chr2:122274028	69498	INS	156	0.8734	0.5076	41	NA	NA	NA	NA	NA	NA	NA	NA	NA	No	ID=2-122273954-122274028-ATGTGTATACACGTCTATACACAG,2-122274046-122274058-GTGTGCATACAC,2-122274225-122274233-TA;MOTIFS=GTGTGCATACAC,TA,ATGTGTATACACGTCTATACACAG;STRUC=<VC129604>	HPRC,HGSVC,1KG-ONT	No	0.313	Yes	NA,NA	NA	NA
chr2:122274028	69496	INS	148	0.8701	0.5005	12	NA	NA	NA	NA	NA	NA	NA	NA	NA	No	ID=2-122273954-122274028-ATGTGTATACACGTCTATACACAG,2-122274046-122274058-GTGTGCATACAC,2-122274225-122274233-TA;MOTIFS=GTGTGCATACAC,TA,ATGTGTATACACGTCTATACACAG;STRUC=<VC129604>	HPRC,HGSVC,1KG-ONT	No	0.313	Yes	NA,NA	NA	NA
chr2:122274028	69495	INS	218	0.841	0.6046	1	NA	NA	NA	NA	NA	NA	NA	NA	NA	No	ID=2-122273954-122274028-ATGTGTATACACGTCTATACACAG,2-122274046-122274058-GTGTGCATACAC,2-122274225-122274233-TA;MOTIFS=GTGTGCATACAC,TA,ATGTGTATACACGTCTATACACAG;STRUC=<VC129604>	HPRC,HGSVC	No	0.313	No	NA,NA	NA	NA
chr2:122274028	69494	INS	182	0.8279	0.6274	31	NA	NA	NA	NA	NA	NA	NA	NA	NA	No	ID=2-122273954-122274028-ATGTGTATACACGTCTATACACAG,2-122274046-122274058-GTGTGCATACAC,2-122274225-122274233-TA;MOTIFS=GTGTGCATACAC,TA,ATGTGTATACACGTCTATACACAG;STRUC=<VC129604>	HPRC,HGSVC,1KG-ONT	No	0.313	Yes	NA,NA	NA	NA
chr2:122274028	69492	INS	1388	0.9029	0.3624	12	NA	NA	NA	NA	NA	NA	NA	NA	NA	No	ID=2-122273954-122274028-ATGTGTATACACGTCTATACACAG,2-122274046-122274058-GTGTGCATACAC,2-122274225-122274233-TA;MOTIFS=GTGTGCATACAC,TA,ATGTGTATACACGTCTATACACAG;STRUC=<VC129604>	HGSVC,1KG-ONT	No	0.313	Yes	NA,NA	NA	NA
chr2:122274028	69491	INS	1198	0.8062	0.6951	15	NA	NA	NA	NA	NA	NA	NA	NA	NA	No	ID=2-122273954-122274028-ATGTGTATACACGTCTATACACAG,2-122274046-122274058-GTGTGCATACAC,2-122274225-122274233-TA;MOTIFS=GTGTGCATACAC,TA,ATGTGTATACACGTCTATACACAG;STRUC=<VC129604>	HGSVC,1KG-ONT	No	0.313	Yes	NA,NA	NA	NA
chr2:122274028	69490	INS	910	0.8673	0.4999	3	NA	NA	NA	NA	NA	NA	NA	NA	NA	No	ID=2-122273954-122274028-ATGTGTATACACGTCTATACACAG,2-122274046-122274058-GTGTGCATACAC,2-122274225-122274233-TA;MOTIFS=GTGTGCATACAC,TA,ATGTGTATACACGTCTATACACAG;STRUC=<VC129604>	HGSVC	No	0.313	No	NA,NA	NA	NA
chr2:122274028	69489	INS	64	0.8217	0.6546	2	NA	NA	NA	NA	NA	NA	NA	NA	NA	No	ID=2-122273954-122274028-ATGTGTATACACGTCTATACACAG,2-122274046-122274058-GTGTGCATACAC,2-122274225-122274233-TA;MOTIFS=GTGTGCATACAC,TA,ATGTGTATACACGTCTATACACAG;STRUC=<VC129604>	HPRC,HGSVC	No	0.313	Yes	NA,NA	NA	NA
chr2:122274028	69493	INS	54	0.8218	0.6486	5	NA	NA	NA	NA	NA	NA	NA	NA	NA	No	ID=2-122273954-122274028-ATGTGTATACACGTCTATACACAG,2-122274046-122274058-GTGTGCATACAC,2-122274225-122274233-TA;MOTIFS=GTGTGCATACAC,TA,ATGTGTATACACGTCTATACACAG;STRUC=<VC129604>	HPRC,HGSVC	No	0.313	Yes	NA,NA	NA	NA
chr2:122274032	69500	INS	500	0.8873	0.4327	8	NA	NA	NA	NA	NA	NA	NA	NA	NA	No	ID=2-122273954-122274028-ATGTGTATACACGTCTATACACAG,2-122274046-122274058-GTGTGCATACAC,2-122274225-122274233-TA;MOTIFS=GTGTGCATACAC,TA,ATGTGTATACACGTCTATACACAG;STRUC=<VC129604>	HGSVC,1KG-ONT	No	0.313	Yes	NA,NA	NA	NA
chr2:122274034	69501	INS	411	0.893	0.3985	1	NA	NA	NA	NA	NA	NA	NA	NA	NA	No	ID=2-122273954-122274028-ATGTGTATACACGTCTATACACAG,2-122274046-122274058-GTGTGCATACAC,2-122274225-122274233-TA;MOTIFS=GTGTGCATACAC,TA,ATGTGTATACACGTCTATACACAG;STRUC=<VC129604>	HGSVC,1KG-ONT	No	0.313	No	NA,NA	NA	NA
chr2:122274058	69503	INS	120	0.8243	0.6425	3	NA	NA	NA	NA	NA	NA	NA	NA	NA	No	ID=2-122273954-122274028-ATGTGTATACACGTCTATACACAG,2-122274046-122274058-GTGTGCATACAC,2-122274225-122274233-TA;MOTIFS=GTGTGCATACAC,TA,ATGTGTATACACGTCTATACACAG;STRUC=<VC129604>	HPRC,HGSVC,1KG-ONT	Yes	0.313	No	NA,NA	NA	NA
chr2:122274058	69504	INS	144	0.9707	0.4524	5	NA	NA	NA	NA	NA	NA	NA	NA	NA	No	ID=2-122273954-122274028-ATGTGTATACACGTCTATACACAG,2-122274046-122274058-GTGTGCATACAC,2-122274225-122274233-TA;MOTIFS=GTGTGCATACAC,TA,ATGTGTATACACGTCTATACACAG;STRUC=<VC129604>	HPRC,HGSVC,1KG-ONT	No	0.313	No	NA,NA	NA	NA
chr2:122274058	69502	INS	96	0.8451	0.5845	7	NA	NA	NA	NA	NA	NA	NA	NA	NA	No	ID=2-122273954-122274028-ATGTGTATACACGTCTATACACAG,2-122274046-122274058-GTGTGCATACAC,2-122274225-122274233-TA;MOTIFS=GTGTGCATACAC,TA,ATGTGTATACACGTCTATACACAG;STRUC=<VC129604>	HPRC,HGSVC,1KG-ONT	Yes	0.313	No	NA,NA	NA	NA
chr2:122274071	69506	INS	133	0.8587	0.532	2	NA	NA	NA	NA	NA	NA	NA	NA	NA	No	ID=2-122273954-122274028-ATGTGTATACACGTCTATACACAG,2-122274046-122274058-GTGTGCATACAC,2-122274225-122274233-TA;MOTIFS=GTGTGCATACAC,TA,ATGTGTATACACGTCTATACACAG;STRUC=<VC129604>	HPRC,HGSVC,1KG-ONT	No	0.313	Yes	NA,NA	NA	NA
chr2:122274083	69507	INS	60	0.8261	0.6895	6	NA	NA	NA	NA	NA	NA	NA	NA	NA	No	ID=2-122273954-122274028-ATGTGTATACACGTCTATACACAG,2-122274046-122274058-GTGTGCATACAC,2-122274225-122274233-TA;MOTIFS=GTGTGCATACAC,TA,ATGTGTATACACGTCTATACACAG;STRUC=<VC129604>	HPRC,HGSVC	No	0.313	Yes	NA,NA	NA	NA
chr2:122274093	69508	INS	128	0.8305	0.694	7	NA	NA	NA	NA	NA	NA	NA	NA	NA	No	ID=2-122273954-122274028-ATGTGTATACACGTCTATACACAG,2-122274046-122274058-GTGTGCATACAC,2-122274225-122274233-TA;MOTIFS=GTGTGCATACAC,TA,ATGTGTATACACGTCTATACACAG;STRUC=<VC129604>	HPRC,HGSVC,1KG-ONT	No	0.313	Yes	NA,NA	NA	NA
chr2:122274093	69509	INS	107	0.8724	0.4847	10	NA	NA	NA	NA	NA	NA	NA	NA	NA	No	ID=2-122273954-122274028-ATGTGTATACACGTCTATACACAG,2-122274046-122274058-GTGTGCATACAC,2-122274225-122274233-TA;MOTIFS=GTGTGCATACAC,TA,ATGTGTATACACGTCTATACACAG;STRUC=<VC129604>	HPRC,HGSVC,1KG-ONT	Yes	0.313	No	NA,NA	NA	NA
chr2:122274093	69510	INS	84	0.8242	0.6473	6	NA	NA	NA	NA	NA	NA	NA	NA	NA	No	ID=2-122273954-122274028-ATGTGTATACACGTCTATACACAG,2-122274046-122274058-GTGTGCATACAC,2-122274225-122274233-TA;MOTIFS=GTGTGCATACAC,TA,ATGTGTATACACGTCTATACACAG;STRUC=<VC129604>	HPRC,HGSVC	No	0.313	Yes	NA,NA	NA	NA
chr2:122274093	69511	INS	62	0.8387	0.5974	8	NA	NA	NA	NA	NA	NA	NA	NA	NA	No	ID=2-122273954-122274028-ATGTGTATACACGTCTATACACAG,2-122274046-122274058-GTGTGCATACAC,2-122274225-122274233-TA;MOTIFS=GTGTGCATACAC,TA,ATGTGTATACACGTCTATACACAG;STRUC=<VC129604>	HPRC,HGSVC	No	0.313	Yes	NA,NA	NA	NA
chr2:122274096	69512	INS	220	0.8067	0.6867	2	NA	NA	NA	NA	NA	NA	NA	NA	NA	No	ID=2-122273954-122274028-ATGTGTATACACGTCTATACACAG,2-122274046-122274058-GTGTGCATACAC,2-122274225-122274233-TA;MOTIFS=GTGTGCATACAC,TA,ATGTGTATACACGTCTATACACAG;STRUC=<VC129604>	HPRC,HGSVC	No	0.313	No	NA,NA	NA	NA
chr2:122274868	69513	DEL	62	0.8686	0.4742	2	NA	NA	NA	NA	NA	NA	NA	NA	NA	No	ID=2-122274882-122274891-AC;MOTIFS=AC;STRUC=(AC)n	NA	No	1.559	Yes	NA,NA	NA	NA
chr2:122274970	69515	INS	132	0.8489	0.5512	8	NA	NA	NA	NA	NA	NA	NA	NA	NA	No	ID=2-122274882-122274891-AC;MOTIFS=AC;STRUC=(AC)n	HGSVC	No	1.616	Yes	NA,NA	NA	NA
chr2:122274970	69514	INS	66	0.8879	0.4053	330	NA	NA	NA	NA	NA	NA	NA	NA	NA	No	ID=2-122274882-122274891-AC;MOTIFS=AC;STRUC=(AC)n	HPRC,HGSVC,1KG-ONT	Yes	1.616	Yes	NA,NA	NA	NA
chr2:122275055	69516	INS	67	0.8523	0.5859	25	NA	NA	NA	NA	NA	NA	NA	NA	NA	No	NA	HPRC,HGSVC,1KG-ONT	No	1.616	Yes	NA,NA	NA	NA
chr2:122275211	69517	INS	55	0.8268	0.6535	5	NA	NA	NA	NA	NA	NA	NA	NA	NA	No	ID=2-122275197-122275267-ACACCTATATATACCTATATAC;MOTIFS=ACACCTATATATACCTATATAC;STRUC=<TR1940329>	HPRC,HGSVC,1KG-ONT	No	1.616	Yes	NA,NA	NA	NA
chr2:122275212	69518	INS	52	0.8838	0.414	316	NA	NA	NA	NA	NA	NA	NA	NA	NA	No	ID=2-122275197-122275267-ACACCTATATATACCTATATAC;MOTIFS=ACACCTATATATACCTATATAC;STRUC=<TR1940329>	HPRC,HGSVC,1KG-ONT	No	1.616	Yes	NA,NA	NA	NA
chr2:122275682	69519	INS	62	0.8362	0.5978	4	NA	NA	NA	NA	NA	NA	NA	NA	NA	No	ID=2-122275660-122275669-TA,2-122275704-122275713-TA,2-122275771-122275783-ATAC,2-122275822-122275832-TA;MOTIFS=ATAC,TA;STRUC=<VC129606>	HPRC,HGSVC	No	1.616	Yes	NA,NA	NA	NA
chr2:122279018	69520	INS	79	0.8762	0.4516	1	NA	NA	NA	NA	NA	NA	NA	NA	NA	No	NA	NA	No	10.55	No	NA,NA	NA	NA
chr2:122367106	69521	INS	314	0.9716	0.1066	9	NA	NA	NA	NA	NA	NA	NA	NA	NA	No	NA	HPRC	Yes	6.159	Yes	NA,NA	NA	NA
chr2:122400840	69522	DEL	51	0.8979	0.352	10	NA	NA	NA	NA	NA	NA	NA	NA	NA	No	NA	HGSVC	No	0.592	Yes	NA,NA	NA	NA
chr2:122466273	69523	DEL	1397	0.9035	0.3531	1	NA	NA	NA	NA	NA	NA	NA	NA	NA	No	NA	NA	Yes	4.775	No	NA,NA	NA	NA
chr2:122572271	69524	INS	62	0.8313	0.6005	70	NA	NA	NA	NA	NA	NA	NA	NA	NA	No	NA	HPRC,HGSVC,1KG-ONT	Yes	2.44	Yes	NA,NA	NA	NA
chr2:122573069	69525	INS	319	0.992	0.0179	942	NA	NA	NA	NA	NA	NA	NA	NA	NA	No	ID=2-122573195-122573203-A;MOTIFS=A;STRUC=(A)n	HPRC,HGSVC,1KG-ONT	No	1.616	Yes	NA,NA	NA	NA
chr2:122573069	69526	INS	280	0.9571	0.2886	1	NA	NA	NA	NA	NA	NA	NA	NA	NA	No	ID=2-122573195-122573203-A;MOTIFS=A;STRUC=(A)n	HPRC,HGSVC,1KG-ONT	No	1.616	No	NA,NA	NA	NA
chr2:122607302	69527	DEL	468	0.8702	0.4732	416	NA	NA	NA	NA	NA	NA	NA	NA	NA	No	ID=2-122607387-122607396-TG;MOTIFS=TG;STRUC=(TG)n	HGSVC,1KG-ONT	Yes	6.891	Yes	NA,NA	NA	NA
chr2:122612414	69528	INS	363	0.8861	0.6587	103	NA	NA	NA	NA	NA	NA	NA	NA	NA	No	NA	HPRC,HGSVC,1KG-ONT	No	4.801	Yes	NA,NA	NA	NA
chr2:122612415	69529	DEL	350	0.8521	0.6303	2	NA	NA	NA	NA	NA	NA	NA	NA	NA	No	ID=2-122612739-122612759-T;MOTIFS=T;STRUC=(T)n	HGSVC,1KG-ONT	Yes	0.371	Yes	NA,NA	NA	NA
chr2:122620587	69530	DEL	541	0.959	0.294	45	NA	NA	NA	NA	NA	NA	NA	NA	NA	No	ID=2-122620884-122620894-T;MOTIFS=T;STRUC=<TR1940809>,ID=2-122621072-122621079-T;MOTIFS=T;STRUC=<TR1940810>,ID=2-122621080-122621106-T;MOTIFS=T;STRUC=(T)n	HPRC,HGSVC,1KG-ONT	Yes	0.318	Yes	NA,NA	NA	NA
chr2:122625953	69531	INS	309	0.8694	0.4779	1	NA	NA	NA	NA	NA	NA	NA	NA	NA	No	NA	NA	No	5.016	No	NA,NA	NA	NA
chr2:122653354	69532	DEL	54	0.8186	0.6399	17	NA	NA	NA	NA	NA	NA	NA	NA	NA	No	NA	NA	Yes	3.285	Yes	NA,NA	NA	NA
chr2:122682160	69533	INS	325	0.9452	0.2141	1	NA	NA	NA	NA	NA	NA	NA	NA	NA	No	NA	NA	Yes	6.492	No	NA,NA	NA	NA
chr2:122682160	69534	INS	348	0.8339	0.6064	1	NA	NA	NA	NA	NA	NA	NA	NA	NA	No	NA	NA	Yes	6.492	No	NA,NA	NA	NA
chr2:122710590	69535	DEL	310	0.8543	0.5169	1	NA	NA	NA	NA	NA	NA	NA	NA	NA	No	NA	NA	No	0.556	No	NA,NA	NA	NA
chr2:122762575	69537	INS	316	0.9369	0.2447	68	NA	NA	NA	NA	NA	NA	NA	NA	NA	No	NA	HPRC,HGSVC,1KG-ONT	Yes	1.616	Yes	NA,NA	NA	NA
chr2:122762575	69538	INS	313	0.9829	0.0666	83	NA	NA	NA	NA	NA	NA	NA	NA	NA	No	NA	HPRC,HGSVC,1KG-ONT	Yes	1.616	Yes	NA,NA	NA	NA
chr2:122858355	69539	DEL	55	0.8677	0.4695	7	NA	NA	NA	NA	NA	NA	NA	NA	NA	No	ID=2-122858297-122858326-TCTCTT,2-122858325-122858379-TCCCT,2-122858375-122858451-TCCCC,2-122858450-122858471-TTCCT;MOTIFS=TCTCTT,TTCCT,TCCCC,TCCCT;STRUC=<VC129656>	HPRC,HGSVC,1KG-ONT	No	0.439	Yes	NA,NA	NA	NA
chr2:122858360	69540	DEL	50	0.8419	0.6361	131	NA	NA	NA	NA	NA	NA	NA	NA	NA	No	ID=2-122858297-122858326-TCTCTT,2-122858325-122858379-TCCCT,2-122858375-122858451-TCCCC,2-122858450-122858471-TTCCT;MOTIFS=TCTCTT,TTCCT,TCCCC,TCCCT;STRUC=<VC129656>	HPRC,HGSVC,1KG-ONT	No	0.452	Yes	NA,NA	NA	NA
chr2:122859335	69541	DEL	71	0.9775	0.0881	809	NA	NA	NA	NA	NA	NA	NA	NA	NA	No	ID=2-122859216-122859226-TG,2-122859228-122859237-TG,2-122859248-122859258-TG,2-122859282-122859292-TG,2-122859458-122859468-TG,2-122859483-122859503-GT,2-122859487-122859499-GTGA,2-122859520-122859529-TG,2-122859532-122859542-TG,2-122859544-122859554-TG,2-122859566-122859576-TG,2-122859598-122859607-TG,2-122859611-122859620-GT,2-122859621-122859630-GT,2-122859632-122859644-TG,2-122859645-122859654-GT;MOTIFS=GTGA,TG,GT;STRUC=<VC129657>	HPRC,HGSVC,1KG-ONT	No	0.664	Yes	NA,NA	NA	NA
chr2:122866484	69542	INS	341	0.8208	0.6427	1	NA	NA	NA	NA	NA	NA	NA	NA	NA	No	NA	NA	Yes	3.322	No	NA,NA	NA	NA
chr2:122888349	69543	DEL	63	0.9656	0.2261	144	NA	NA	NA	NA	NA	NA	NA	NA	NA	No	NA	HPRC,HGSVC,1KG-ONT	Yes	1.83	Yes	NA,NA	NA	NA
chr2:122987389	69544	INS	366	0.8334	0.6303	1	NA	NA	NA	NA	NA	NA	NA	NA	NA	No	NA	NA	Yes	4.638	Yes	NA,NA	NA	NA
chr2:123012879	69545	INS	321	0.9127	0.3327	1	NA	NA	NA	NA	NA	NA	NA	NA	NA	No	NA	NA	No	1.616	No	NA,NA	NA	NA
chr2:123025713	69546	DEL	229	0.8119	0.6546	126	NA	NA	NA	NA	NA	NA	NA	NA	NA	No	NA	HPRC,HGSVC,1KG-ONT	Yes	0.921	Yes	NA,NA	NA	NA
chr2:123091115	69547	INS	366	0.9244	0.5641	1	NA	NA	NA	NA	NA	NA	NA	NA	NA	No	NA	HPRC	No	2.538	No	NA,NA	NA	NA
chr2:123100886	69548	INS	332	0.8376	0.5948	1	NA	NA	NA	NA	NA	NA	NA	NA	NA	No	NA	NA	No	4.801	No	NA,NA	NA	NA
chr2:123133582	69549	DEL	134	0.8905	0.3784	140	NA	NA	NA	NA	NA	NA	NA	NA	NA	No	NA	HPRC,HGSVC,1KG-ONT	Yes	0.838	Yes	NA,NA	NA	NA
chr2:123145676	69550	INS	329	0.9031	0.352	239	NA	NA	NA	NA	NA	NA	NA	NA	NA	No	NA	HPRC,HGSVC,1KG-ONT	Yes	1.616	Yes	NA,NA	NA	NA
chr2:123152802	69551	INS	52	0.9282	0.4224	17	NA	NA	NA	NA	NA	NA	NA	NA	NA	No	ID=2-123152780-123152805-TCCC;MOTIFS=TCCC;STRUC=<TR1941572>,ID=2-123152802-123152831-CCTT,2-123152846-123152855-GTG;MOTIFS=GTG,CCTT;STRUC=<VC129682>	HPRC	No	1.616	Yes	NA,NA	NA	NA
chr2:123172824	69552	INS	303	0.8895	0.4037	37	NA	NA	NA	NA	NA	NA	NA	NA	NA	No	NA	HPRC,1KG-ONT	Yes	2.538	Yes	NA,NA	NA	NA
chr2:123172824	69553	INS	329	0.9367	0.2479	6	NA	NA	NA	NA	NA	NA	NA	NA	NA	No	NA	HPRC,1KG-ONT	Yes	2.538	Yes	NA,NA	NA	NA
chr2:123226144	69554	INS	158	0.8549	0.5949	3	NA	NA	NA	NA	NA	NA	NA	NA	NA	No	NA	HPRC,HGSVC,1KG-ONT	Yes	1.616	Yes	NA,NA	NA	NA
chr2:123226176	69561	INS	204	0.8843	0.4264	158	NA	NA	NA	NA	NA	NA	NA	NA	NA	No	ID=2-123226162-123226172-AT,2-123226176-123226210-ATATATATTTATATATGGATATATATATCCGGAT,2-123226194-123226204-AT,2-123226208-123226218-AT,2-123226294-123226303-TTA;MOTIFS=ATATATATTTATATATGGATATATATATCCGGAT,TTA,AT;STRUC=<VC129692>	HPRC,HGSVC,1KG-ONT	No	1.616	Yes	NA,NA	NA	NA
chr2:123226176	69566	INS	374	0.9726	0.2755	1	NA	NA	NA	NA	NA	NA	NA	NA	NA	No	ID=2-123226162-123226172-AT,2-123226176-123226210-ATATATATTTATATATGGATATATATATCCGGAT,2-123226194-123226204-AT,2-123226208-123226218-AT,2-123226294-123226303-TTA;MOTIFS=ATATATATTTATATATGGATATATATATCCGGAT,TTA,AT;STRUC=<VC129692>	HPRC,HGSVC	No	1.616	No	NA,NA	NA	NA
chr2:123226176	69565	INS	340	0.8871	0.4597	11	NA	NA	NA	NA	NA	NA	NA	NA	NA	No	ID=2-123226162-123226172-AT,2-123226176-123226210-ATATATATTTATATATGGATATATATATCCGGAT,2-123226194-123226204-AT,2-123226208-123226218-AT,2-123226294-123226303-TTA;MOTIFS=ATATATATTTATATATGGATATATATATCCGGAT,TTA,AT;STRUC=<VC129692>	HPRC,HGSVC	No	1.616	Yes	NA,NA	NA	NA
chr2:123226176	69564	INS	306	0.8063	0.6676	206	NA	NA	NA	NA	NA	NA	NA	NA	NA	No	ID=2-123226162-123226172-AT,2-123226176-123226210-ATATATATTTATATATGGATATATATATCCGGAT,2-123226194-123226204-AT,2-123226208-123226218-AT,2-123226294-123226303-TTA;MOTIFS=ATATATATTTATATATGGATATATATATCCGGAT,TTA,AT;STRUC=<VC129692>	HPRC,HGSVC	No	1.616	Yes	NA,NA	NA	NA
chr2:123226176	69563	INS	272	0.8669	0.485	175	NA	NA	NA	NA	NA	NA	NA	NA	NA	No	ID=2-123226162-123226172-AT,2-123226176-123226210-ATATATATTTATATATGGATATATATATCCGGAT,2-123226194-123226204-AT,2-123226208-123226218-AT,2-123226294-123226303-TTA;MOTIFS=ATATATATTTATATATGGATATATATATCCGGAT,TTA,AT;STRUC=<VC129692>	HPRC,HGSVC,1KG-ONT	No	1.616	Yes	NA,NA	NA	NA
chr2:123226176	69562	INS	238	0.981	0.108	252	NA	NA	NA	NA	NA	NA	NA	NA	NA	No	ID=2-123226162-123226172-AT,2-123226176-123226210-ATATATATTTATATATGGATATATATATCCGGAT,2-123226194-123226204-AT,2-123226208-123226218-AT,2-123226294-123226303-TTA;MOTIFS=ATATATATTTATATATGGATATATATATCCGGAT,TTA,AT;STRUC=<VC129692>	HPRC,HGSVC,1KG-ONT	No	1.616	Yes	NA,NA	NA	NA
chr2:123226176	69560	INS	170	0.9637	0.1561	447	NA	NA	NA	NA	NA	NA	NA	NA	NA	No	ID=2-123226162-123226172-AT,2-123226176-123226210-ATATATATTTATATATGGATATATATATCCGGAT,2-123226194-123226204-AT,2-123226208-123226218-AT,2-123226294-123226303-TTA;MOTIFS=ATATATATTTATATATGGATATATATATCCGGAT,TTA,AT;STRUC=<VC129692>	HPRC,HGSVC,1KG-ONT	No	1.616	Yes	NA,NA	NA	NA
chr2:123226176	69559	INS	136	0.8727	0.4493	3	NA	NA	NA	NA	NA	NA	NA	NA	NA	No	ID=2-123226162-123226172-AT,2-123226176-123226210-ATATATATTTATATATGGATATATATATCCGGAT,2-123226194-123226204-AT,2-123226208-123226218-AT,2-123226294-123226303-TTA;MOTIFS=ATATATATTTATATATGGATATATATATCCGGAT,TTA,AT;STRUC=<VC129692>	HPRC,HGSVC	Yes	1.616	Yes	NA,NA	NA	NA
chr2:123226176	69558	INS	68	0.8604	0.5094	2	NA	NA	NA	NA	NA	NA	NA	NA	NA	No	ID=2-123226162-123226172-AT,2-123226176-123226210-ATATATATTTATATATGGATATATATATCCGGAT,2-123226194-123226204-AT,2-123226208-123226218-AT,2-123226294-123226303-TTA;MOTIFS=ATATATATTTATATATGGATATATATATCCGGAT,TTA,AT;STRUC=<VC129692>	1KG-ONT	Yes	1.616	No	NA,NA	NA	NA
chr2:123226176	69557	INS	102	0.8834	0.4086	5	NA	NA	NA	NA	NA	NA	NA	NA	NA	No	ID=2-123226162-123226172-AT,2-123226176-123226210-ATATATATTTATATATGGATATATATATCCGGAT,2-123226194-123226204-AT,2-123226208-123226218-AT,2-123226294-123226303-TTA;MOTIFS=ATATATATTTATATATGGATATATATATCCGGAT,TTA,AT;STRUC=<VC129692>	HPRC,HGSVC	Yes	1.616	Yes	NA,NA	NA	NA
chr2:123226176	69556	INS	206	0.9075	0.6061	229	NA	NA	NA	NA	NA	NA	NA	NA	NA	No	ID=2-123226162-123226172-AT,2-123226176-123226210-ATATATATTTATATATGGATATATATATCCGGAT,2-123226194-123226204-AT,2-123226208-123226218-AT,2-123226294-123226303-TTA;MOTIFS=ATATATATTTATATATGGATATATATATCCGGAT,TTA,AT;STRUC=<VC129692>	HPRC,HGSVC,1KG-ONT	No	1.616	Yes	NA,NA	NA	NA
chr2:123226176	69555	INS	118	0.8971	0.6236	2	NA	NA	NA	NA	NA	NA	NA	NA	NA	No	ID=2-123226162-123226172-AT,2-123226176-123226210-ATATATATTTATATATGGATATATATATCCGGAT,2-123226194-123226204-AT,2-123226208-123226218-AT,2-123226294-123226303-TTA;MOTIFS=ATATATATTTATATATGGATATATATATCCGGAT,TTA,AT;STRUC=<VC129692>	HPRC,HGSVC	Yes	1.616	Yes	NA,NA	NA	NA
chr2:123226206	69567	INS	198	0.8295	0.6274	14	NA	NA	NA	NA	NA	NA	NA	NA	NA	No	ID=2-123226162-123226172-AT,2-123226176-123226210-ATATATATTTATATATGGATATATATATCCGGAT,2-123226194-123226204-AT,2-123226208-123226218-AT,2-123226294-123226303-TTA;MOTIFS=ATATATATTTATATATGGATATATATATCCGGAT,TTA,AT;STRUC=<VC129692>	HPRC,HGSVC,1KG-ONT	No	1.616	Yes	NA,NA	NA	NA
chr2:123226206	69568	INS	150	0.9534	0.5634	269	NA	NA	NA	NA	NA	NA	NA	NA	NA	No	ID=2-123226162-123226172-AT,2-123226176-123226210-ATATATATTTATATATGGATATATATATCCGGAT,2-123226194-123226204-AT,2-123226208-123226218-AT,2-123226294-123226303-TTA;MOTIFS=ATATATATTTATATATGGATATATATATCCGGAT,TTA,AT;STRUC=<VC129692>	HPRC,HGSVC,1KG-ONT	Yes	1.616	Yes	NA,NA	NA	NA
chr2:123226206	69569	INS	82	0.8724	0.5427	2	NA	NA	NA	NA	NA	NA	NA	NA	NA	No	ID=2-123226162-123226172-AT,2-123226176-123226210-ATATATATTTATATATGGATATATATATCCGGAT,2-123226194-123226204-AT,2-123226208-123226218-AT,2-123226294-123226303-TTA;MOTIFS=ATATATATTTATATATGGATATATATATCCGGAT,TTA,AT;STRUC=<VC129692>	HPRC,HGSVC,1KG-ONT	Yes	1.616	Yes	NA,NA	NA	NA
chr2:123231558	69570	DEL	330	0.9507	0.2059	225	NA	NA	NA	NA	NA	NA	NA	NA	NA	No	ID=2-123231571-123231583-T,2-123231588-123231600-T;MOTIFS=T;STRUC=<VC129693>	HPRC,HGSVC,1KG-ONT	Yes	0.653	Yes	NA,NA	NA	NA
chr2:123234451	69571	DEL	60	0.9739	0.1029	75	NA	NA	NA	NA	NA	NA	NA	NA	NA	No	ID=2-123234451-123234482-TA,2-123234461-123234576-TATATATATATATATATATATGGTG,2-123234486-123234507-TA,2-123234511-123234532-TA,2-123234536-123234557-TA,2-123234561-123234576-TA,2-123234580-123234593-TA,2-123234597-123234608-TA,2-123234610-123234621-TA,2-123234623-123234634-TA,2-123234638-123234648-TA,2-123234658-123234671-TA,2-123234675-123234685-TA,2-123234695-123234704-TA,2-123234708-123234717-TA,2-123234719-123234728-TA,2-123234733-123234798-ATATATGCTAT,2-123234741-123234750-TA,2-123234752-123234761-TA,2-123234763-123234772-TA,2-123234774-123234783-TA,2-123234785-123234794-TA,2-123234807-123234816-TA,2-123234821-123234945-ATATATGCTATATATATGCTATAT,2-123234829-123234838-TA,2-123234840-123234851-TA,2-123234853-123234862-TA,2-123234864-123234875-TA,2-123234877-123234886-TA,2-123234888-123234899-TA,2-123234901-123234910-TA,2-123234912-123234923-TA,2-123234914-123234956-TATATATATGC,2-123234925-123234934-TA,2-123234936-123234945-TA,2-123234947-123234957-TA,2-123234959-123234970-AT,2-123234972-123234981-TA,2-123234983-123234993-TA,2-123234996-123235005-TA,2-123235016-123235025-TA,2-123235027-123235037-TA,2-123235039-123235048-TA,2-123235060-123235069-TA,2-123235082-123235091-TA,2-123235099-123235147-TATGCTATATATATGCTATATATA,2-123235104-123235113-TA,2-123235115-123235126-TA,2-123235128-123235137-TA,2-123235139-123235170-TA,2-123235202-123235212-GT,2-123235211-123235220-TA,2-123235219-123235238-TG,2-123235239-123235250-TG,2-123235249-123235260-TA,2-123235265-123235274-TA;MOTIFS=TATGCTATATATATGCTATATATA,ATATATGCTAT,TA,TG,TATATATATGC,TATATATATATATATATATATGGTG,ATATATGCTATATATATGCTATAT,AT,GT;STRUC=<VC129694>	HPRC,HGSVC,1KG-ONT	No	0.389	Yes	NA,NA	NA	NA
chr2:123234451	69572	DEL	66	0.8777	0.501	33	NA	NA	NA	NA	NA	NA	NA	NA	NA	No	ID=2-123234451-123234482-TA,2-123234461-123234576-TATATATATATATATATATATGGTG,2-123234486-123234507-TA,2-123234511-123234532-TA,2-123234536-123234557-TA,2-123234561-123234576-TA,2-123234580-123234593-TA,2-123234597-123234608-TA,2-123234610-123234621-TA,2-123234623-123234634-TA,2-123234638-123234648-TA,2-123234658-123234671-TA,2-123234675-123234685-TA,2-123234695-123234704-TA,2-123234708-123234717-TA,2-123234719-123234728-TA,2-123234733-123234798-ATATATGCTAT,2-123234741-123234750-TA,2-123234752-123234761-TA,2-123234763-123234772-TA,2-123234774-123234783-TA,2-123234785-123234794-TA,2-123234807-123234816-TA,2-123234821-123234945-ATATATGCTATATATATGCTATAT,2-123234829-123234838-TA,2-123234840-123234851-TA,2-123234853-123234862-TA,2-123234864-123234875-TA,2-123234877-123234886-TA,2-123234888-123234899-TA,2-123234901-123234910-TA,2-123234912-123234923-TA,2-123234914-123234956-TATATATATGC,2-123234925-123234934-TA,2-123234936-123234945-TA,2-123234947-123234957-TA,2-123234959-123234970-AT,2-123234972-123234981-TA,2-123234983-123234993-TA,2-123234996-123235005-TA,2-123235016-123235025-TA,2-123235027-123235037-TA,2-123235039-123235048-TA,2-123235060-123235069-TA,2-123235082-123235091-TA,2-123235099-123235147-TATGCTATATATATGCTATATATA,2-123235104-123235113-TA,2-123235115-123235126-TA,2-123235128-123235137-TA,2-123235139-123235170-TA,2-123235202-123235212-GT,2-123235211-123235220-TA,2-123235219-123235238-TG,2-123235239-123235250-TG,2-123235249-123235260-TA,2-123235265-123235274-TA;MOTIFS=TATGCTATATATATGCTATATATA,ATATATGCTAT,TA,TG,TATATATATGC,TATATATATATATATATATATGGTG,ATATATGCTATATATATGCTATAT,AT,GT;STRUC=<VC129694>	HPRC,HGSVC,1KG-ONT	No	0.375	Yes	NA,NA	NA	NA
chr2:123234455	69573	DEL	56	0.8804	0.4317	313	NA	NA	NA	NA	NA	NA	NA	NA	NA	No	ID=2-123234451-123234482-TA,2-123234461-123234576-TATATATATATATATATATATGGTG,2-123234486-123234507-TA,2-123234511-123234532-TA,2-123234536-123234557-TA,2-123234561-123234576-TA,2-123234580-123234593-TA,2-123234597-123234608-TA,2-123234610-123234621-TA,2-123234623-123234634-TA,2-123234638-123234648-TA,2-123234658-123234671-TA,2-123234675-123234685-TA,2-123234695-123234704-TA,2-123234708-123234717-TA,2-123234719-123234728-TA,2-123234733-123234798-ATATATGCTAT,2-123234741-123234750-TA,2-123234752-123234761-TA,2-123234763-123234772-TA,2-123234774-123234783-TA,2-123234785-123234794-TA,2-123234807-123234816-TA,2-123234821-123234945-ATATATGCTATATATATGCTATAT,2-123234829-123234838-TA,2-123234840-123234851-TA,2-123234853-123234862-TA,2-123234864-123234875-TA,2-123234877-123234886-TA,2-123234888-123234899-TA,2-123234901-123234910-TA,2-123234912-123234923-TA,2-123234914-123234956-TATATATATGC,2-123234925-123234934-TA,2-123234936-123234945-TA,2-123234947-123234957-TA,2-123234959-123234970-AT,2-123234972-123234981-TA,2-123234983-123234993-TA,2-123234996-123235005-TA,2-123235016-123235025-TA,2-123235027-123235037-TA,2-123235039-123235048-TA,2-123235060-123235069-TA,2-123235082-123235091-TA,2-123235099-123235147-TATGCTATATATATGCTATATATA,2-123235104-123235113-TA,2-123235115-123235126-TA,2-123235128-123235137-TA,2-123235139-123235170-TA,2-123235202-123235212-GT,2-123235211-123235220-TA,2-123235219-123235238-TG,2-123235239-123235250-TG,2-123235249-123235260-TA,2-123235265-123235274-TA;MOTIFS=TATGCTATATATATGCTATATATA,ATATATGCTAT,TA,TG,TATATATATGC,TATATATATATATATATATATGGTG,ATATATGCTATATATATGCTATAT,AT,GT;STRUC=<VC129694>	HPRC,HGSVC,1KG-ONT	No	0.389	Yes	NA,NA	NA	NA
chr2:123234455	69574	DEL	81	0.8053	0.6742	125	NA	NA	NA	NA	NA	NA	NA	NA	NA	No	ID=2-123234451-123234482-TA,2-123234461-123234576-TATATATATATATATATATATGGTG,2-123234486-123234507-TA,2-123234511-123234532-TA,2-123234536-123234557-TA,2-123234561-123234576-TA,2-123234580-123234593-TA,2-123234597-123234608-TA,2-123234610-123234621-TA,2-123234623-123234634-TA,2-123234638-123234648-TA,2-123234658-123234671-TA,2-123234675-123234685-TA,2-123234695-123234704-TA,2-123234708-123234717-TA,2-123234719-123234728-TA,2-123234733-123234798-ATATATGCTAT,2-123234741-123234750-TA,2-123234752-123234761-TA,2-123234763-123234772-TA,2-123234774-123234783-TA,2-123234785-123234794-TA,2-123234807-123234816-TA,2-123234821-123234945-ATATATGCTATATATATGCTATAT,2-123234829-123234838-TA,2-123234840-123234851-TA,2-123234853-123234862-TA,2-123234864-123234875-TA,2-123234877-123234886-TA,2-123234888-123234899-TA,2-123234901-123234910-TA,2-123234912-123234923-TA,2-123234914-123234956-TATATATATGC,2-123234925-123234934-TA,2-123234936-123234945-TA,2-123234947-123234957-TA,2-123234959-123234970-AT,2-123234972-123234981-TA,2-123234983-123234993-TA,2-123234996-123235005-TA,2-123235016-123235025-TA,2-123235027-123235037-TA,2-123235039-123235048-TA,2-123235060-123235069-TA,2-123235082-123235091-TA,2-123235099-123235147-TATGCTATATATATGCTATATATA,2-123235104-123235113-TA,2-123235115-123235126-TA,2-123235128-123235137-TA,2-123235139-123235170-TA,2-123235202-123235212-GT,2-123235211-123235220-TA,2-123235219-123235238-TG,2-123235239-123235250-TG,2-123235249-123235260-TA,2-123235265-123235274-TA;MOTIFS=TATGCTATATATATGCTATATATA,ATATATGCTAT,TA,TG,TATATATATGC,TATATATATATATATATATATGGTG,ATATATGCTATATATATGCTATAT,AT,GT;STRUC=<VC129694>	HPRC,HGSVC,1KG-ONT	No	0.375	Yes	NA,NA	NA	NA
chr2:123234459	69575	DEL	52	0.8869	0.4161	431	NA	NA	NA	NA	NA	NA	NA	NA	NA	No	ID=2-123234451-123234482-TA,2-123234461-123234576-TATATATATATATATATATATGGTG,2-123234486-123234507-TA,2-123234511-123234532-TA,2-123234536-123234557-TA,2-123234561-123234576-TA,2-123234580-123234593-TA,2-123234597-123234608-TA,2-123234610-123234621-TA,2-123234623-123234634-TA,2-123234638-123234648-TA,2-123234658-123234671-TA,2-123234675-123234685-TA,2-123234695-123234704-TA,2-123234708-123234717-TA,2-123234719-123234728-TA,2-123234733-123234798-ATATATGCTAT,2-123234741-123234750-TA,2-123234752-123234761-TA,2-123234763-123234772-TA,2-123234774-123234783-TA,2-123234785-123234794-TA,2-123234807-123234816-TA,2-123234821-123234945-ATATATGCTATATATATGCTATAT,2-123234829-123234838-TA,2-123234840-123234851-TA,2-123234853-123234862-TA,2-123234864-123234875-TA,2-123234877-123234886-TA,2-123234888-123234899-TA,2-123234901-123234910-TA,2-123234912-123234923-TA,2-123234914-123234956-TATATATATGC,2-123234925-123234934-TA,2-123234936-123234945-TA,2-123234947-123234957-TA,2-123234959-123234970-AT,2-123234972-123234981-TA,2-123234983-123234993-TA,2-123234996-123235005-TA,2-123235016-123235025-TA,2-123235027-123235037-TA,2-123235039-123235048-TA,2-123235060-123235069-TA,2-123235082-123235091-TA,2-123235099-123235147-TATGCTATATATATGCTATATATA,2-123235104-123235113-TA,2-123235115-123235126-TA,2-123235128-123235137-TA,2-123235139-123235170-TA,2-123235202-123235212-GT,2-123235211-123235220-TA,2-123235219-123235238-TG,2-123235239-123235250-TG,2-123235249-123235260-TA,2-123235265-123235274-TA;MOTIFS=TATGCTATATATATGCTATATATA,ATATATGCTAT,TA,TG,TATATATATGC,TATATATATATATATATATATGGTG,ATATATGCTATATATATGCTATAT,AT,GT;STRUC=<VC129694>	HPRC,HGSVC,1KG-ONT	No	0.389	Yes	NA,NA	NA	NA
chr2:123234470	69576	DEL	88	0.8349	0.6239	230	NA	NA	NA	NA	NA	NA	NA	NA	NA	No	ID=2-123234451-123234482-TA,2-123234461-123234576-TATATATATATATATATATATGGTG,2-123234486-123234507-TA,2-123234511-123234532-TA,2-123234536-123234557-TA,2-123234561-123234576-TA,2-123234580-123234593-TA,2-123234597-123234608-TA,2-123234610-123234621-TA,2-123234623-123234634-TA,2-123234638-123234648-TA,2-123234658-123234671-TA,2-123234675-123234685-TA,2-123234695-123234704-TA,2-123234708-123234717-TA,2-123234719-123234728-TA,2-123234733-123234798-ATATATGCTAT,2-123234741-123234750-TA,2-123234752-123234761-TA,2-123234763-123234772-TA,2-123234774-123234783-TA,2-123234785-123234794-TA,2-123234807-123234816-TA,2-123234821-123234945-ATATATGCTATATATATGCTATAT,2-123234829-123234838-TA,2-123234840-123234851-TA,2-123234853-123234862-TA,2-123234864-123234875-TA,2-123234877-123234886-TA,2-123234888-123234899-TA,2-123234901-123234910-TA,2-123234912-123234923-TA,2-123234914-123234956-TATATATATGC,2-123234925-123234934-TA,2-123234936-123234945-TA,2-123234947-123234957-TA,2-123234959-123234970-AT,2-123234972-123234981-TA,2-123234983-123234993-TA,2-123234996-123235005-TA,2-123235016-123235025-TA,2-123235027-123235037-TA,2-123235039-123235048-TA,2-123235060-123235069-TA,2-123235082-123235091-TA,2-123235099-123235147-TATGCTATATATATGCTATATATA,2-123235104-123235113-TA,2-123235115-123235126-TA,2-123235128-123235137-TA,2-123235139-123235170-TA,2-123235202-123235212-GT,2-123235211-123235220-TA,2-123235219-123235238-TG,2-123235239-123235250-TG,2-123235249-123235260-TA,2-123235265-123235274-TA;MOTIFS=TATGCTATATATATGCTATATATA,ATATATGCTAT,TA,TG,TATATATATGC,TATATATATATATATATATATGGTG,ATATATGCTATATATATGCTATAT,AT,GT;STRUC=<VC129694>	HPRC,HGSVC,1KG-ONT	No	0.389	Yes	NA,NA	NA	NA
chr2:123234486	69577	DEL	54	0.9612	0.1674	36	NA	NA	NA	NA	NA	NA	NA	NA	NA	No	ID=2-123234451-123234482-TA,2-123234461-123234576-TATATATATATATATATATATGGTG,2-123234486-123234507-TA,2-123234511-123234532-TA,2-123234536-123234557-TA,2-123234561-123234576-TA,2-123234580-123234593-TA,2-123234597-123234608-TA,2-123234610-123234621-TA,2-123234623-123234634-TA,2-123234638-123234648-TA,2-123234658-123234671-TA,2-123234675-123234685-TA,2-123234695-123234704-TA,2-123234708-123234717-TA,2-123234719-123234728-TA,2-123234733-123234798-ATATATGCTAT,2-123234741-123234750-TA,2-123234752-123234761-TA,2-123234763-123234772-TA,2-123234774-123234783-TA,2-123234785-123234794-TA,2-123234807-123234816-TA,2-123234821-123234945-ATATATGCTATATATATGCTATAT,2-123234829-123234838-TA,2-123234840-123234851-TA,2-123234853-123234862-TA,2-123234864-123234875-TA,2-123234877-123234886-TA,2-123234888-123234899-TA,2-123234901-123234910-TA,2-123234912-123234923-TA,2-123234914-123234956-TATATATATGC,2-123234925-123234934-TA,2-123234936-123234945-TA,2-123234947-123234957-TA,2-123234959-123234970-AT,2-123234972-123234981-TA,2-123234983-123234993-TA,2-123234996-123235005-TA,2-123235016-123235025-TA,2-123235027-123235037-TA,2-123235039-123235048-TA,2-123235060-123235069-TA,2-123235082-123235091-TA,2-123235099-123235147-TATGCTATATATATGCTATATATA,2-123235104-123235113-TA,2-123235115-123235126-TA,2-123235128-123235137-TA,2-123235139-123235170-TA,2-123235202-123235212-GT,2-123235211-123235220-TA,2-123235219-123235238-TG,2-123235239-123235250-TG,2-123235249-123235260-TA,2-123235265-123235274-TA;MOTIFS=TATGCTATATATATGCTATATATA,ATATATGCTAT,TA,TG,TATATATATGC,TATATATATATATATATATATGGTG,ATATATGCTATATATATGCTATAT,AT,GT;STRUC=<VC129694>	HPRC,HGSVC,1KG-ONT	No	0.375	Yes	NA,NA	NA	NA
chr2:123234488	69578	DEL	73	0.8637	0.5139	25	NA	NA	NA	NA	NA	NA	NA	NA	NA	No	ID=2-123234451-123234482-TA,2-123234461-123234576-TATATATATATATATATATATGGTG,2-123234486-123234507-TA,2-123234511-123234532-TA,2-123234536-123234557-TA,2-123234561-123234576-TA,2-123234580-123234593-TA,2-123234597-123234608-TA,2-123234610-123234621-TA,2-123234623-123234634-TA,2-123234638-123234648-TA,2-123234658-123234671-TA,2-123234675-123234685-TA,2-123234695-123234704-TA,2-123234708-123234717-TA,2-123234719-123234728-TA,2-123234733-123234798-ATATATGCTAT,2-123234741-123234750-TA,2-123234752-123234761-TA,2-123234763-123234772-TA,2-123234774-123234783-TA,2-123234785-123234794-TA,2-123234807-123234816-TA,2-123234821-123234945-ATATATGCTATATATATGCTATAT,2-123234829-123234838-TA,2-123234840-123234851-TA,2-123234853-123234862-TA,2-123234864-123234875-TA,2-123234877-123234886-TA,2-123234888-123234899-TA,2-123234901-123234910-TA,2-123234912-123234923-TA,2-123234914-123234956-TATATATATGC,2-123234925-123234934-TA,2-123234936-123234945-TA,2-123234947-123234957-TA,2-123234959-123234970-AT,2-123234972-123234981-TA,2-123234983-123234993-TA,2-123234996-123235005-TA,2-123235016-123235025-TA,2-123235027-123235037-TA,2-123235039-123235048-TA,2-123235060-123235069-TA,2-123235082-123235091-TA,2-123235099-123235147-TATGCTATATATATGCTATATATA,2-123235104-123235113-TA,2-123235115-123235126-TA,2-123235128-123235137-TA,2-123235139-123235170-TA,2-123235202-123235212-GT,2-123235211-123235220-TA,2-123235219-123235238-TG,2-123235239-123235250-TG,2-123235249-123235260-TA,2-123235265-123235274-TA;MOTIFS=TATGCTATATATATGCTATATATA,ATATATGCTAT,TA,TG,TATATATATGC,TATATATATATATATATATATGGTG,ATATATGCTATATATATGCTATAT,AT,GT;STRUC=<VC129694>	HPRC,HGSVC,1KG-ONT	No	0.35	Yes	NA,NA	NA	NA
chr2:123234557	69579	INS	67	0.839	0.6132	7	NA	NA	NA	NA	NA	NA	NA	NA	NA	No	ID=2-123234451-123234482-TA,2-123234461-123234576-TATATATATATATATATATATGGTG,2-123234486-123234507-TA,2-123234511-123234532-TA,2-123234536-123234557-TA,2-123234561-123234576-TA,2-123234580-123234593-TA,2-123234597-123234608-TA,2-123234610-123234621-TA,2-123234623-123234634-TA,2-123234638-123234648-TA,2-123234658-123234671-TA,2-123234675-123234685-TA,2-123234695-123234704-TA,2-123234708-123234717-TA,2-123234719-123234728-TA,2-123234733-123234798-ATATATGCTAT,2-123234741-123234750-TA,2-123234752-123234761-TA,2-123234763-123234772-TA,2-123234774-123234783-TA,2-123234785-123234794-TA,2-123234807-123234816-TA,2-123234821-123234945-ATATATGCTATATATATGCTATAT,2-123234829-123234838-TA,2-123234840-123234851-TA,2-123234853-123234862-TA,2-123234864-123234875-TA,2-123234877-123234886-TA,2-123234888-123234899-TA,2-123234901-123234910-TA,2-123234912-123234923-TA,2-123234914-123234956-TATATATATGC,2-123234925-123234934-TA,2-123234936-123234945-TA,2-123234947-123234957-TA,2-123234959-123234970-AT,2-123234972-123234981-TA,2-123234983-123234993-TA,2-123234996-123235005-TA,2-123235016-123235025-TA,2-123235027-123235037-TA,2-123235039-123235048-TA,2-123235060-123235069-TA,2-123235082-123235091-TA,2-123235099-123235147-TATGCTATATATATGCTATATATA,2-123235104-123235113-TA,2-123235115-123235126-TA,2-123235128-123235137-TA,2-123235139-123235170-TA,2-123235202-123235212-GT,2-123235211-123235220-TA,2-123235219-123235238-TG,2-123235239-123235250-TG,2-123235249-123235260-TA,2-123235265-123235274-TA;MOTIFS=TATGCTATATATATGCTATATATA,ATATATGCTAT,TA,TG,TATATATATGC,TATATATATATATATATATATGGTG,ATATATGCTATATATATGCTATAT,AT,GT;STRUC=<VC129694>	HPRC,HGSVC	No	1.616	Yes	NA,NA	NA	NA
chr2:123234561	69580	INS	63	0.8248	0.6501	240	NA	NA	NA	NA	NA	NA	NA	NA	NA	No	ID=2-123234451-123234482-TA,2-123234461-123234576-TATATATATATATATATATATGGTG,2-123234486-123234507-TA,2-123234511-123234532-TA,2-123234536-123234557-TA,2-123234561-123234576-TA,2-123234580-123234593-TA,2-123234597-123234608-TA,2-123234610-123234621-TA,2-123234623-123234634-TA,2-123234638-123234648-TA,2-123234658-123234671-TA,2-123234675-123234685-TA,2-123234695-123234704-TA,2-123234708-123234717-TA,2-123234719-123234728-TA,2-123234733-123234798-ATATATGCTAT,2-123234741-123234750-TA,2-123234752-123234761-TA,2-123234763-123234772-TA,2-123234774-123234783-TA,2-123234785-123234794-TA,2-123234807-123234816-TA,2-123234821-123234945-ATATATGCTATATATATGCTATAT,2-123234829-123234838-TA,2-123234840-123234851-TA,2-123234853-123234862-TA,2-123234864-123234875-TA,2-123234877-123234886-TA,2-123234888-123234899-TA,2-123234901-123234910-TA,2-123234912-123234923-TA,2-123234914-123234956-TATATATATGC,2-123234925-123234934-TA,2-123234936-123234945-TA,2-123234947-123234957-TA,2-123234959-123234970-AT,2-123234972-123234981-TA,2-123234983-123234993-TA,2-123234996-123235005-TA,2-123235016-123235025-TA,2-123235027-123235037-TA,2-123235039-123235048-TA,2-123235060-123235069-TA,2-123235082-123235091-TA,2-123235099-123235147-TATGCTATATATATGCTATATATA,2-123235104-123235113-TA,2-123235115-123235126-TA,2-123235128-123235137-TA,2-123235139-123235170-TA,2-123235202-123235212-GT,2-123235211-123235220-TA,2-123235219-123235238-TG,2-123235239-123235250-TG,2-123235249-123235260-TA,2-123235265-123235274-TA;MOTIFS=TATGCTATATATATGCTATATATA,ATATATGCTAT,TA,TG,TATATATATGC,TATATATATATATATATATATGGTG,ATATATGCTATATATATGCTATAT,AT,GT;STRUC=<VC129694>	HPRC,HGSVC	No	1.616	Yes	NA,NA	NA	NA
chr2:123234563	69581	INS	104	0.8622	0.5254	85	NA	NA	NA	NA	NA	NA	NA	NA	NA	No	ID=2-123234451-123234482-TA,2-123234461-123234576-TATATATATATATATATATATGGTG,2-123234486-123234507-TA,2-123234511-123234532-TA,2-123234536-123234557-TA,2-123234561-123234576-TA,2-123234580-123234593-TA,2-123234597-123234608-TA,2-123234610-123234621-TA,2-123234623-123234634-TA,2-123234638-123234648-TA,2-123234658-123234671-TA,2-123234675-123234685-TA,2-123234695-123234704-TA,2-123234708-123234717-TA,2-123234719-123234728-TA,2-123234733-123234798-ATATATGCTAT,2-123234741-123234750-TA,2-123234752-123234761-TA,2-123234763-123234772-TA,2-123234774-123234783-TA,2-123234785-123234794-TA,2-123234807-123234816-TA,2-123234821-123234945-ATATATGCTATATATATGCTATAT,2-123234829-123234838-TA,2-123234840-123234851-TA,2-123234853-123234862-TA,2-123234864-123234875-TA,2-123234877-123234886-TA,2-123234888-123234899-TA,2-123234901-123234910-TA,2-123234912-123234923-TA,2-123234914-123234956-TATATATATGC,2-123234925-123234934-TA,2-123234936-123234945-TA,2-123234947-123234957-TA,2-123234959-123234970-AT,2-123234972-123234981-TA,2-123234983-123234993-TA,2-123234996-123235005-TA,2-123235016-123235025-TA,2-123235027-123235037-TA,2-123235039-123235048-TA,2-123235060-123235069-TA,2-123235082-123235091-TA,2-123235099-123235147-TATGCTATATATATGCTATATATA,2-123235104-123235113-TA,2-123235115-123235126-TA,2-123235128-123235137-TA,2-123235139-123235170-TA,2-123235202-123235212-GT,2-123235211-123235220-TA,2-123235219-123235238-TG,2-123235239-123235250-TG,2-123235249-123235260-TA,2-123235265-123235274-TA;MOTIFS=TATGCTATATATATGCTATATATA,ATATATGCTAT,TA,TG,TATATATATGC,TATATATATATATATATATATGGTG,ATATATGCTATATATATGCTATAT,AT,GT;STRUC=<VC129694>	HPRC,HGSVC	No	1.616	Yes	NA,NA	NA	NA
chr2:123234621	69582	INS	63	0.8282	0.6645	3	NA	NA	NA	NA	NA	NA	NA	NA	NA	No	ID=2-123234451-123234482-TA,2-123234461-123234576-TATATATATATATATATATATGGTG,2-123234486-123234507-TA,2-123234511-123234532-TA,2-123234536-123234557-TA,2-123234561-123234576-TA,2-123234580-123234593-TA,2-123234597-123234608-TA,2-123234610-123234621-TA,2-123234623-123234634-TA,2-123234638-123234648-TA,2-123234658-123234671-TA,2-123234675-123234685-TA,2-123234695-123234704-TA,2-123234708-123234717-TA,2-123234719-123234728-TA,2-123234733-123234798-ATATATGCTAT,2-123234741-123234750-TA,2-123234752-123234761-TA,2-123234763-123234772-TA,2-123234774-123234783-TA,2-123234785-123234794-TA,2-123234807-123234816-TA,2-123234821-123234945-ATATATGCTATATATATGCTATAT,2-123234829-123234838-TA,2-123234840-123234851-TA,2-123234853-123234862-TA,2-123234864-123234875-TA,2-123234877-123234886-TA,2-123234888-123234899-TA,2-123234901-123234910-TA,2-123234912-123234923-TA,2-123234914-123234956-TATATATATGC,2-123234925-123234934-TA,2-123234936-123234945-TA,2-123234947-123234957-TA,2-123234959-123234970-AT,2-123234972-123234981-TA,2-123234983-123234993-TA,2-123234996-123235005-TA,2-123235016-123235025-TA,2-123235027-123235037-TA,2-123235039-123235048-TA,2-123235060-123235069-TA,2-123235082-123235091-TA,2-123235099-123235147-TATGCTATATATATGCTATATATA,2-123235104-123235113-TA,2-123235115-123235126-TA,2-123235128-123235137-TA,2-123235139-123235170-TA,2-123235202-123235212-GT,2-123235211-123235220-TA,2-123235219-123235238-TG,2-123235239-123235250-TG,2-123235249-123235260-TA,2-123235265-123235274-TA;MOTIFS=TATGCTATATATATGCTATATATA,ATATATGCTAT,TA,TG,TATATATATGC,TATATATATATATATATATATGGTG,ATATATGCTATATATATGCTATAT,AT,GT;STRUC=<VC129694>	HPRC,HGSVC	No	1.616	Yes	NA,NA	NA	NA
chr2:123234700	69583	INS	118	0.8297	0.611	115	NA	NA	NA	NA	NA	NA	NA	NA	NA	No	ID=2-123234451-123234482-TA,2-123234461-123234576-TATATATATATATATATATATGGTG,2-123234486-123234507-TA,2-123234511-123234532-TA,2-123234536-123234557-TA,2-123234561-123234576-TA,2-123234580-123234593-TA,2-123234597-123234608-TA,2-123234610-123234621-TA,2-123234623-123234634-TA,2-123234638-123234648-TA,2-123234658-123234671-TA,2-123234675-123234685-TA,2-123234695-123234704-TA,2-123234708-123234717-TA,2-123234719-123234728-TA,2-123234733-123234798-ATATATGCTAT,2-123234741-123234750-TA,2-123234752-123234761-TA,2-123234763-123234772-TA,2-123234774-123234783-TA,2-123234785-123234794-TA,2-123234807-123234816-TA,2-123234821-123234945-ATATATGCTATATATATGCTATAT,2-123234829-123234838-TA,2-123234840-123234851-TA,2-123234853-123234862-TA,2-123234864-123234875-TA,2-123234877-123234886-TA,2-123234888-123234899-TA,2-123234901-123234910-TA,2-123234912-123234923-TA,2-123234914-123234956-TATATATATGC,2-123234925-123234934-TA,2-123234936-123234945-TA,2-123234947-123234957-TA,2-123234959-123234970-AT,2-123234972-123234981-TA,2-123234983-123234993-TA,2-123234996-123235005-TA,2-123235016-123235025-TA,2-123235027-123235037-TA,2-123235039-123235048-TA,2-123235060-123235069-TA,2-123235082-123235091-TA,2-123235099-123235147-TATGCTATATATATGCTATATATA,2-123235104-123235113-TA,2-123235115-123235126-TA,2-123235128-123235137-TA,2-123235139-123235170-TA,2-123235202-123235212-GT,2-123235211-123235220-TA,2-123235219-123235238-TG,2-123235239-123235250-TG,2-123235249-123235260-TA,2-123235265-123235274-TA;MOTIFS=TATGCTATATATATGCTATATATA,ATATATGCTAT,TA,TG,TATATATATGC,TATATATATATATATATATATGGTG,ATATATGCTATATATATGCTATAT,AT,GT;STRUC=<VC129694>	HPRC,HGSVC,1KG-ONT	No	1.616	Yes	NA,NA	NA	NA
chr2:123234885	69584	INS	56	0.8445	0.581	23	NA	NA	NA	NA	NA	NA	NA	NA	NA	No	ID=2-123234451-123234482-TA,2-123234461-123234576-TATATATATATATATATATATGGTG,2-123234486-123234507-TA,2-123234511-123234532-TA,2-123234536-123234557-TA,2-123234561-123234576-TA,2-123234580-123234593-TA,2-123234597-123234608-TA,2-123234610-123234621-TA,2-123234623-123234634-TA,2-123234638-123234648-TA,2-123234658-123234671-TA,2-123234675-123234685-TA,2-123234695-123234704-TA,2-123234708-123234717-TA,2-123234719-123234728-TA,2-123234733-123234798-ATATATGCTAT,2-123234741-123234750-TA,2-123234752-123234761-TA,2-123234763-123234772-TA,2-123234774-123234783-TA,2-123234785-123234794-TA,2-123234807-123234816-TA,2-123234821-123234945-ATATATGCTATATATATGCTATAT,2-123234829-123234838-TA,2-123234840-123234851-TA,2-123234853-123234862-TA,2-123234864-123234875-TA,2-123234877-123234886-TA,2-123234888-123234899-TA,2-123234901-123234910-TA,2-123234912-123234923-TA,2-123234914-123234956-TATATATATGC,2-123234925-123234934-TA,2-123234936-123234945-TA,2-123234947-123234957-TA,2-123234959-123234970-AT,2-123234972-123234981-TA,2-123234983-123234993-TA,2-123234996-123235005-TA,2-123235016-123235025-TA,2-123235027-123235037-TA,2-123235039-123235048-TA,2-123235060-123235069-TA,2-123235082-123235091-TA,2-123235099-123235147-TATGCTATATATATGCTATATATA,2-123235104-123235113-TA,2-123235115-123235126-TA,2-123235128-123235137-TA,2-123235139-123235170-TA,2-123235202-123235212-GT,2-123235211-123235220-TA,2-123235219-123235238-TG,2-123235239-123235250-TG,2-123235249-123235260-TA,2-123235265-123235274-TA;MOTIFS=TATGCTATATATATGCTATATATA,ATATATGCTAT,TA,TG,TATATATATGC,TATATATATATATATATATATGGTG,ATATATGCTATATATATGCTATAT,AT,GT;STRUC=<VC129694>	HPRC,HGSVC	No	1.616	Yes	NA,NA	NA	NA
chr2:123234890	69585	INS	69	0.9164	0.3316	267	NA	NA	NA	NA	NA	NA	NA	NA	NA	No	ID=2-123234451-123234482-TA,2-123234461-123234576-TATATATATATATATATATATGGTG,2-123234486-123234507-TA,2-123234511-123234532-TA,2-123234536-123234557-TA,2-123234561-123234576-TA,2-123234580-123234593-TA,2-123234597-123234608-TA,2-123234610-123234621-TA,2-123234623-123234634-TA,2-123234638-123234648-TA,2-123234658-123234671-TA,2-123234675-123234685-TA,2-123234695-123234704-TA,2-123234708-123234717-TA,2-123234719-123234728-TA,2-123234733-123234798-ATATATGCTAT,2-123234741-123234750-TA,2-123234752-123234761-TA,2-123234763-123234772-TA,2-123234774-123234783-TA,2-123234785-123234794-TA,2-123234807-123234816-TA,2-123234821-123234945-ATATATGCTATATATATGCTATAT,2-123234829-123234838-TA,2-123234840-123234851-TA,2-123234853-123234862-TA,2-123234864-123234875-TA,2-123234877-123234886-TA,2-123234888-123234899-TA,2-123234901-123234910-TA,2-123234912-123234923-TA,2-123234914-123234956-TATATATATGC,2-123234925-123234934-TA,2-123234936-123234945-TA,2-123234947-123234957-TA,2-123234959-123234970-AT,2-123234972-123234981-TA,2-123234983-123234993-TA,2-123234996-123235005-TA,2-123235016-123235025-TA,2-123235027-123235037-TA,2-123235039-123235048-TA,2-123235060-123235069-TA,2-123235082-123235091-TA,2-123235099-123235147-TATGCTATATATATGCTATATATA,2-123235104-123235113-TA,2-123235115-123235126-TA,2-123235128-123235137-TA,2-123235139-123235170-TA,2-123235202-123235212-GT,2-123235211-123235220-TA,2-123235219-123235238-TG,2-123235239-123235250-TG,2-123235249-123235260-TA,2-123235265-123235274-TA;MOTIFS=TATGCTATATATATGCTATATATA,ATATATGCTAT,TA,TG,TATATATATGC,TATATATATATATATATATATGGTG,ATATATGCTATATATATGCTATAT,AT,GT;STRUC=<VC129694>	HPRC,HGSVC	No	1.616	Yes	NA,NA	NA	NA
chr2:123234892	69586	INS	103	0.8248	0.6401	52	NA	NA	NA	NA	NA	NA	NA	NA	NA	No	ID=2-123234451-123234482-TA,2-123234461-123234576-TATATATATATATATATATATGGTG,2-123234486-123234507-TA,2-123234511-123234532-TA,2-123234536-123234557-TA,2-123234561-123234576-TA,2-123234580-123234593-TA,2-123234597-123234608-TA,2-123234610-123234621-TA,2-123234623-123234634-TA,2-123234638-123234648-TA,2-123234658-123234671-TA,2-123234675-123234685-TA,2-123234695-123234704-TA,2-123234708-123234717-TA,2-123234719-123234728-TA,2-123234733-123234798-ATATATGCTAT,2-123234741-123234750-TA,2-123234752-123234761-TA,2-123234763-123234772-TA,2-123234774-123234783-TA,2-123234785-123234794-TA,2-123234807-123234816-TA,2-123234821-123234945-ATATATGCTATATATATGCTATAT,2-123234829-123234838-TA,2-123234840-123234851-TA,2-123234853-123234862-TA,2-123234864-123234875-TA,2-123234877-123234886-TA,2-123234888-123234899-TA,2-123234901-123234910-TA,2-123234912-123234923-TA,2-123234914-123234956-TATATATATGC,2-123234925-123234934-TA,2-123234936-123234945-TA,2-123234947-123234957-TA,2-123234959-123234970-AT,2-123234972-123234981-TA,2-123234983-123234993-TA,2-123234996-123235005-TA,2-123235016-123235025-TA,2-123235027-123235037-TA,2-123235039-123235048-TA,2-123235060-123235069-TA,2-123235082-123235091-TA,2-123235099-123235147-TATGCTATATATATGCTATATATA,2-123235104-123235113-TA,2-123235115-123235126-TA,2-123235128-123235137-TA,2-123235139-123235170-TA,2-123235202-123235212-GT,2-123235211-123235220-TA,2-123235219-123235238-TG,2-123235239-123235250-TG,2-123235249-123235260-TA,2-123235265-123235274-TA;MOTIFS=TATGCTATATATATGCTATATATA,ATATATGCTAT,TA,TG,TATATATATGC,TATATATATATATATATATATGGTG,ATATATGCTATATATATGCTATAT,AT,GT;STRUC=<VC129694>	HPRC,HGSVC	No	1.616	Yes	NA,NA	NA	NA
chr2:123234897	69587	DEL	73	0.9062	0.3315	324	NA	NA	NA	NA	NA	NA	NA	NA	NA	No	ID=2-123234451-123234482-TA,2-123234461-123234576-TATATATATATATATATATATGGTG,2-123234486-123234507-TA,2-123234511-123234532-TA,2-123234536-123234557-TA,2-123234561-123234576-TA,2-123234580-123234593-TA,2-123234597-123234608-TA,2-123234610-123234621-TA,2-123234623-123234634-TA,2-123234638-123234648-TA,2-123234658-123234671-TA,2-123234675-123234685-TA,2-123234695-123234704-TA,2-123234708-123234717-TA,2-123234719-123234728-TA,2-123234733-123234798-ATATATGCTAT,2-123234741-123234750-TA,2-123234752-123234761-TA,2-123234763-123234772-TA,2-123234774-123234783-TA,2-123234785-123234794-TA,2-123234807-123234816-TA,2-123234821-123234945-ATATATGCTATATATATGCTATAT,2-123234829-123234838-TA,2-123234840-123234851-TA,2-123234853-123234862-TA,2-123234864-123234875-TA,2-123234877-123234886-TA,2-123234888-123234899-TA,2-123234901-123234910-TA,2-123234912-123234923-TA,2-123234914-123234956-TATATATATGC,2-123234925-123234934-TA,2-123234936-123234945-TA,2-123234947-123234957-TA,2-123234959-123234970-AT,2-123234972-123234981-TA,2-123234983-123234993-TA,2-123234996-123235005-TA,2-123235016-123235025-TA,2-123235027-123235037-TA,2-123235039-123235048-TA,2-123235060-123235069-TA,2-123235082-123235091-TA,2-123235099-123235147-TATGCTATATATATGCTATATATA,2-123235104-123235113-TA,2-123235115-123235126-TA,2-123235128-123235137-TA,2-123235139-123235170-TA,2-123235202-123235212-GT,2-123235211-123235220-TA,2-123235219-123235238-TG,2-123235239-123235250-TG,2-123235249-123235260-TA,2-123235265-123235274-TA;MOTIFS=TATGCTATATATATGCTATATATA,ATATATGCTAT,TA,TG,TATATATATGC,TATATATATATATATATATATGGTG,ATATATGCTATATATATGCTATAT,AT,GT;STRUC=<VC129694>	HPRC,HGSVC,1KG-ONT	No	0.017	Yes	NA,NA	NA	NA
chr2:123234926	69588	DEL	57	0.8784	0.6937	16	NA	NA	NA	NA	NA	NA	NA	NA	NA	No	ID=2-123234451-123234482-TA,2-123234461-123234576-TATATATATATATATATATATGGTG,2-123234486-123234507-TA,2-123234511-123234532-TA,2-123234536-123234557-TA,2-123234561-123234576-TA,2-123234580-123234593-TA,2-123234597-123234608-TA,2-123234610-123234621-TA,2-123234623-123234634-TA,2-123234638-123234648-TA,2-123234658-123234671-TA,2-123234675-123234685-TA,2-123234695-123234704-TA,2-123234708-123234717-TA,2-123234719-123234728-TA,2-123234733-123234798-ATATATGCTAT,2-123234741-123234750-TA,2-123234752-123234761-TA,2-123234763-123234772-TA,2-123234774-123234783-TA,2-123234785-123234794-TA,2-123234807-123234816-TA,2-123234821-123234945-ATATATGCTATATATATGCTATAT,2-123234829-123234838-TA,2-123234840-123234851-TA,2-123234853-123234862-TA,2-123234864-123234875-TA,2-123234877-123234886-TA,2-123234888-123234899-TA,2-123234901-123234910-TA,2-123234912-123234923-TA,2-123234914-123234956-TATATATATGC,2-123234925-123234934-TA,2-123234936-123234945-TA,2-123234947-123234957-TA,2-123234959-123234970-AT,2-123234972-123234981-TA,2-123234983-123234993-TA,2-123234996-123235005-TA,2-123235016-123235025-TA,2-123235027-123235037-TA,2-123235039-123235048-TA,2-123235060-123235069-TA,2-123235082-123235091-TA,2-123235099-123235147-TATGCTATATATATGCTATATATA,2-123235104-123235113-TA,2-123235115-123235126-TA,2-123235128-123235137-TA,2-123235139-123235170-TA,2-123235202-123235212-GT,2-123235211-123235220-TA,2-123235219-123235238-TG,2-123235239-123235250-TG,2-123235249-123235260-TA,2-123235265-123235274-TA;MOTIFS=TATGCTATATATATGCTATATATA,ATATATGCTAT,TA,TG,TATATATATGC,TATATATATATATATATATATGGTG,ATATATGCTATATATATGCTATAT,AT,GT;STRUC=<VC129694>	HPRC,HGSVC,1KG-ONT	No	0.017	Yes	NA,NA	NA	NA
chr2:123234934	69589	INS	61	0.8881	0.4175	19	NA	NA	NA	NA	NA	NA	NA	NA	NA	No	ID=2-123234451-123234482-TA,2-123234461-123234576-TATATATATATATATATATATGGTG,2-123234486-123234507-TA,2-123234511-123234532-TA,2-123234536-123234557-TA,2-123234561-123234576-TA,2-123234580-123234593-TA,2-123234597-123234608-TA,2-123234610-123234621-TA,2-123234623-123234634-TA,2-123234638-123234648-TA,2-123234658-123234671-TA,2-123234675-123234685-TA,2-123234695-123234704-TA,2-123234708-123234717-TA,2-123234719-123234728-TA,2-123234733-123234798-ATATATGCTAT,2-123234741-123234750-TA,2-123234752-123234761-TA,2-123234763-123234772-TA,2-123234774-123234783-TA,2-123234785-123234794-TA,2-123234807-123234816-TA,2-123234821-123234945-ATATATGCTATATATATGCTATAT,2-123234829-123234838-TA,2-123234840-123234851-TA,2-123234853-123234862-TA,2-123234864-123234875-TA,2-123234877-123234886-TA,2-123234888-123234899-TA,2-123234901-123234910-TA,2-123234912-123234923-TA,2-123234914-123234956-TATATATATGC,2-123234925-123234934-TA,2-123234936-123234945-TA,2-123234947-123234957-TA,2-123234959-123234970-AT,2-123234972-123234981-TA,2-123234983-123234993-TA,2-123234996-123235005-TA,2-123235016-123235025-TA,2-123235027-123235037-TA,2-123235039-123235048-TA,2-123235060-123235069-TA,2-123235082-123235091-TA,2-123235099-123235147-TATGCTATATATATGCTATATATA,2-123235104-123235113-TA,2-123235115-123235126-TA,2-123235128-123235137-TA,2-123235139-123235170-TA,2-123235202-123235212-GT,2-123235211-123235220-TA,2-123235219-123235238-TG,2-123235239-123235250-TG,2-123235249-123235260-TA,2-123235265-123235274-TA;MOTIFS=TATGCTATATATATGCTATATATA,ATATATGCTAT,TA,TG,TATATATATGC,TATATATATATATATATATATGGTG,ATATATGCTATATATATGCTATAT,AT,GT;STRUC=<VC129694>	HPRC,HGSVC	No	1.616	Yes	NA,NA	NA	NA
chr2:123234936	69590	DEL	82	0.8094	0.6952	65	NA	NA	NA	NA	NA	NA	NA	NA	NA	No	ID=2-123234451-123234482-TA,2-123234461-123234576-TATATATATATATATATATATGGTG,2-123234486-123234507-TA,2-123234511-123234532-TA,2-123234536-123234557-TA,2-123234561-123234576-TA,2-123234580-123234593-TA,2-123234597-123234608-TA,2-123234610-123234621-TA,2-123234623-123234634-TA,2-123234638-123234648-TA,2-123234658-123234671-TA,2-123234675-123234685-TA,2-123234695-123234704-TA,2-123234708-123234717-TA,2-123234719-123234728-TA,2-123234733-123234798-ATATATGCTAT,2-123234741-123234750-TA,2-123234752-123234761-TA,2-123234763-123234772-TA,2-123234774-123234783-TA,2-123234785-123234794-TA,2-123234807-123234816-TA,2-123234821-123234945-ATATATGCTATATATATGCTATAT,2-123234829-123234838-TA,2-123234840-123234851-TA,2-123234853-123234862-TA,2-123234864-123234875-TA,2-123234877-123234886-TA,2-123234888-123234899-TA,2-123234901-123234910-TA,2-123234912-123234923-TA,2-123234914-123234956-TATATATATGC,2-123234925-123234934-TA,2-123234936-123234945-TA,2-123234947-123234957-TA,2-123234959-123234970-AT,2-123234972-123234981-TA,2-123234983-123234993-TA,2-123234996-123235005-TA,2-123235016-123235025-TA,2-123235027-123235037-TA,2-123235039-123235048-TA,2-123235060-123235069-TA,2-123235082-123235091-TA,2-123235099-123235147-TATGCTATATATATGCTATATATA,2-123235104-123235113-TA,2-123235115-123235126-TA,2-123235128-123235137-TA,2-123235139-123235170-TA,2-123235202-123235212-GT,2-123235211-123235220-TA,2-123235219-123235238-TG,2-123235239-123235250-TG,2-123235249-123235260-TA,2-123235265-123235274-TA;MOTIFS=TATGCTATATATATGCTATATATA,ATATATGCTAT,TA,TG,TATATATATGC,TATATATATATATATATATATGGTG,ATATATGCTATATATATGCTATAT,AT,GT;STRUC=<VC129694>	HPRC,HGSVC,1KG-ONT	No	0.037	Yes	NA,NA	NA	NA
chr2:123234970	69591	INS	61	0.8727	0.4982	15	NA	NA	NA	NA	NA	NA	NA	NA	NA	No	ID=2-123234451-123234482-TA,2-123234461-123234576-TATATATATATATATATATATGGTG,2-123234486-123234507-TA,2-123234511-123234532-TA,2-123234536-123234557-TA,2-123234561-123234576-TA,2-123234580-123234593-TA,2-123234597-123234608-TA,2-123234610-123234621-TA,2-123234623-123234634-TA,2-123234638-123234648-TA,2-123234658-123234671-TA,2-123234675-123234685-TA,2-123234695-123234704-TA,2-123234708-123234717-TA,2-123234719-123234728-TA,2-123234733-123234798-ATATATGCTAT,2-123234741-123234750-TA,2-123234752-123234761-TA,2-123234763-123234772-TA,2-123234774-123234783-TA,2-123234785-123234794-TA,2-123234807-123234816-TA,2-123234821-123234945-ATATATGCTATATATATGCTATAT,2-123234829-123234838-TA,2-123234840-123234851-TA,2-123234853-123234862-TA,2-123234864-123234875-TA,2-123234877-123234886-TA,2-123234888-123234899-TA,2-123234901-123234910-TA,2-123234912-123234923-TA,2-123234914-123234956-TATATATATGC,2-123234925-123234934-TA,2-123234936-123234945-TA,2-123234947-123234957-TA,2-123234959-123234970-AT,2-123234972-123234981-TA,2-123234983-123234993-TA,2-123234996-123235005-TA,2-123235016-123235025-TA,2-123235027-123235037-TA,2-123235039-123235048-TA,2-123235060-123235069-TA,2-123235082-123235091-TA,2-123235099-123235147-TATGCTATATATATGCTATATATA,2-123235104-123235113-TA,2-123235115-123235126-TA,2-123235128-123235137-TA,2-123235139-123235170-TA,2-123235202-123235212-GT,2-123235211-123235220-TA,2-123235219-123235238-TG,2-123235239-123235250-TG,2-123235249-123235260-TA,2-123235265-123235274-TA;MOTIFS=TATGCTATATATATGCTATATATA,ATATATGCTAT,TA,TG,TATATATATGC,TATATATATATATATATATATGGTG,ATATATGCTATATATATGCTATAT,AT,GT;STRUC=<VC129694>	HPRC,HGSVC	No	1.616	Yes	NA,NA	NA	NA
chr2:123234979	69592	DEL	58	0.8269	0.6322	283	NA	NA	NA	NA	NA	NA	NA	NA	NA	No	ID=2-123234451-123234482-TA,2-123234461-123234576-TATATATATATATATATATATGGTG,2-123234486-123234507-TA,2-123234511-123234532-TA,2-123234536-123234557-TA,2-123234561-123234576-TA,2-123234580-123234593-TA,2-123234597-123234608-TA,2-123234610-123234621-TA,2-123234623-123234634-TA,2-123234638-123234648-TA,2-123234658-123234671-TA,2-123234675-123234685-TA,2-123234695-123234704-TA,2-123234708-123234717-TA,2-123234719-123234728-TA,2-123234733-123234798-ATATATGCTAT,2-123234741-123234750-TA,2-123234752-123234761-TA,2-123234763-123234772-TA,2-123234774-123234783-TA,2-123234785-123234794-TA,2-123234807-123234816-TA,2-123234821-123234945-ATATATGCTATATATATGCTATAT,2-123234829-123234838-TA,2-123234840-123234851-TA,2-123234853-123234862-TA,2-123234864-123234875-TA,2-123234877-123234886-TA,2-123234888-123234899-TA,2-123234901-123234910-TA,2-123234912-123234923-TA,2-123234914-123234956-TATATATATGC,2-123234925-123234934-TA,2-123234936-123234945-TA,2-123234947-123234957-TA,2-123234959-123234970-AT,2-123234972-123234981-TA,2-123234983-123234993-TA,2-123234996-123235005-TA,2-123235016-123235025-TA,2-123235027-123235037-TA,2-123235039-123235048-TA,2-123235060-123235069-TA,2-123235082-123235091-TA,2-123235099-123235147-TATGCTATATATATGCTATATATA,2-123235104-123235113-TA,2-123235115-123235126-TA,2-123235128-123235137-TA,2-123235139-123235170-TA,2-123235202-123235212-GT,2-123235211-123235220-TA,2-123235219-123235238-TG,2-123235239-123235250-TG,2-123235249-123235260-TA,2-123235265-123235274-TA;MOTIFS=TATGCTATATATATGCTATATATA,ATATATGCTAT,TA,TG,TATATATATGC,TATATATATATATATATATATGGTG,ATATATGCTATATATATGCTATAT,AT,GT;STRUC=<VC129694>	HPRC,HGSVC,1KG-ONT	No	0.037	Yes	NA,NA	NA	NA
chr2:123235007	69593	INS	109	0.8432	0.5765	15	NA	NA	NA	NA	NA	NA	NA	NA	NA	No	ID=2-123234451-123234482-TA,2-123234461-123234576-TATATATATATATATATATATGGTG,2-123234486-123234507-TA,2-123234511-123234532-TA,2-123234536-123234557-TA,2-123234561-123234576-TA,2-123234580-123234593-TA,2-123234597-123234608-TA,2-123234610-123234621-TA,2-123234623-123234634-TA,2-123234638-123234648-TA,2-123234658-123234671-TA,2-123234675-123234685-TA,2-123234695-123234704-TA,2-123234708-123234717-TA,2-123234719-123234728-TA,2-123234733-123234798-ATATATGCTAT,2-123234741-123234750-TA,2-123234752-123234761-TA,2-123234763-123234772-TA,2-123234774-123234783-TA,2-123234785-123234794-TA,2-123234807-123234816-TA,2-123234821-123234945-ATATATGCTATATATATGCTATAT,2-123234829-123234838-TA,2-123234840-123234851-TA,2-123234853-123234862-TA,2-123234864-123234875-TA,2-123234877-123234886-TA,2-123234888-123234899-TA,2-123234901-123234910-TA,2-123234912-123234923-TA,2-123234914-123234956-TATATATATGC,2-123234925-123234934-TA,2-123234936-123234945-TA,2-123234947-123234957-TA,2-123234959-123234970-AT,2-123234972-123234981-TA,2-123234983-123234993-TA,2-123234996-123235005-TA,2-123235016-123235025-TA,2-123235027-123235037-TA,2-123235039-123235048-TA,2-123235060-123235069-TA,2-123235082-123235091-TA,2-123235099-123235147-TATGCTATATATATGCTATATATA,2-123235104-123235113-TA,2-123235115-123235126-TA,2-123235128-123235137-TA,2-123235139-123235170-TA,2-123235202-123235212-GT,2-123235211-123235220-TA,2-123235219-123235238-TG,2-123235239-123235250-TG,2-123235249-123235260-TA,2-123235265-123235274-TA;MOTIFS=TATGCTATATATATGCTATATATA,ATATATGCTAT,TA,TG,TATATATATGC,TATATATATATATATATATATGGTG,ATATATGCTATATATATGCTATAT,AT,GT;STRUC=<VC129694>	HPRC,HGSVC,1KG-ONT	No	1.616	Yes	NA,NA	NA	NA
chr2:123235057	69594	INS	150	0.8143	0.6643	60	NA	NA	NA	NA	NA	NA	NA	NA	NA	No	ID=2-123234451-123234482-TA,2-123234461-123234576-TATATATATATATATATATATGGTG,2-123234486-123234507-TA,2-123234511-123234532-TA,2-123234536-123234557-TA,2-123234561-123234576-TA,2-123234580-123234593-TA,2-123234597-123234608-TA,2-123234610-123234621-TA,2-123234623-123234634-TA,2-123234638-123234648-TA,2-123234658-123234671-TA,2-123234675-123234685-TA,2-123234695-123234704-TA,2-123234708-123234717-TA,2-123234719-123234728-TA,2-123234733-123234798-ATATATGCTAT,2-123234741-123234750-TA,2-123234752-123234761-TA,2-123234763-123234772-TA,2-123234774-123234783-TA,2-123234785-123234794-TA,2-123234807-123234816-TA,2-123234821-123234945-ATATATGCTATATATATGCTATAT,2-123234829-123234838-TA,2-123234840-123234851-TA,2-123234853-123234862-TA,2-123234864-123234875-TA,2-123234877-123234886-TA,2-123234888-123234899-TA,2-123234901-123234910-TA,2-123234912-123234923-TA,2-123234914-123234956-TATATATATGC,2-123234925-123234934-TA,2-123234936-123234945-TA,2-123234947-123234957-TA,2-123234959-123234970-AT,2-123234972-123234981-TA,2-123234983-123234993-TA,2-123234996-123235005-TA,2-123235016-123235025-TA,2-123235027-123235037-TA,2-123235039-123235048-TA,2-123235060-123235069-TA,2-123235082-123235091-TA,2-123235099-123235147-TATGCTATATATATGCTATATATA,2-123235104-123235113-TA,2-123235115-123235126-TA,2-123235128-123235137-TA,2-123235139-123235170-TA,2-123235202-123235212-GT,2-123235211-123235220-TA,2-123235219-123235238-TG,2-123235239-123235250-TG,2-123235249-123235260-TA,2-123235265-123235274-TA;MOTIFS=TATGCTATATATATGCTATATATA,ATATATGCTAT,TA,TG,TATATATATGC,TATATATATATATATATATATGGTG,ATATATGCTATATATATGCTATAT,AT,GT;STRUC=<VC129694>	HPRC,HGSVC,1KG-ONT	No	1.616	Yes	NA,NA	NA	NA
chr2:123235152	69595	INS	50	0.8006	0.6889	39	NA	NA	NA	NA	NA	NA	NA	NA	NA	No	ID=2-123234451-123234482-TA,2-123234461-123234576-TATATATATATATATATATATGGTG,2-123234486-123234507-TA,2-123234511-123234532-TA,2-123234536-123234557-TA,2-123234561-123234576-TA,2-123234580-123234593-TA,2-123234597-123234608-TA,2-123234610-123234621-TA,2-123234623-123234634-TA,2-123234638-123234648-TA,2-123234658-123234671-TA,2-123234675-123234685-TA,2-123234695-123234704-TA,2-123234708-123234717-TA,2-123234719-123234728-TA,2-123234733-123234798-ATATATGCTAT,2-123234741-123234750-TA,2-123234752-123234761-TA,2-123234763-123234772-TA,2-123234774-123234783-TA,2-123234785-123234794-TA,2-123234807-123234816-TA,2-123234821-123234945-ATATATGCTATATATATGCTATAT,2-123234829-123234838-TA,2-123234840-123234851-TA,2-123234853-123234862-TA,2-123234864-123234875-TA,2-123234877-123234886-TA,2-123234888-123234899-TA,2-123234901-123234910-TA,2-123234912-123234923-TA,2-123234914-123234956-TATATATATGC,2-123234925-123234934-TA,2-123234936-123234945-TA,2-123234947-123234957-TA,2-123234959-123234970-AT,2-123234972-123234981-TA,2-123234983-123234993-TA,2-123234996-123235005-TA,2-123235016-123235025-TA,2-123235027-123235037-TA,2-123235039-123235048-TA,2-123235060-123235069-TA,2-123235082-123235091-TA,2-123235099-123235147-TATGCTATATATATGCTATATATA,2-123235104-123235113-TA,2-123235115-123235126-TA,2-123235128-123235137-TA,2-123235139-123235170-TA,2-123235202-123235212-GT,2-123235211-123235220-TA,2-123235219-123235238-TG,2-123235239-123235250-TG,2-123235249-123235260-TA,2-123235265-123235274-TA;MOTIFS=TATGCTATATATATGCTATATATA,ATATATGCTAT,TA,TG,TATATATATGC,TATATATATATATATATATATGGTG,ATATATGCTATATATATGCTATAT,AT,GT;STRUC=<VC129694>	HPRC,HGSVC	No	1.616	Yes	NA,NA	NA	NA
chr2:123247866	69596	INS	1062	0.8301	0.6218	6	NA	NA	NA	NA	NA	NA	NA	NA	NA	No	NA	NA	Yes	1.616	Yes	NA,NA	NA	NA
chr2:123262527	69597	INS	312	0.9154	0.2914	61	NA	NA	NA	NA	NA	NA	NA	NA	NA	No	NA	1KG-ONT	Yes	0.089	Yes	NA,NA	NA	NA
chr2:123286402	69598	INS	202	0.9774	0.2062	1	NA	NA	NA	NA	NA	NA	NA	NA	NA	No	NA	HPRC	No	1.616	No	NA,NA	NA	NA
chr2:123288921	69599	INS	324	0.9635	0.1671	1	NA	NA	NA	NA	NA	NA	NA	NA	NA	No	NA	NA	Yes	1.616	No	NA,NA	NA	NA
chr2:123297339	69600	INS	323	0.9918	0.0558	230	NA	NA	NA	NA	NA	NA	NA	NA	NA	No	NA	HPRC,HGSVC,1KG-ONT	Yes	3.322	Yes	NA,NA	NA	NA
chr2:123297339	69601	INS	342	0.8944	0.3841	194	NA	NA	NA	NA	NA	NA	NA	NA	NA	No	NA	HPRC,HGSVC,1KG-ONT	Yes	3.322	Yes	NA,NA	NA	NA
chr2:123316700	69602	DEL	60	0.8961	0.3583	208	NA	NA	NA	NA	NA	NA	NA	NA	NA	No	ID=2-123316604-123316615-TG,2-123316662-123316675-AAAT,2-123316726-123316738-ATAA,2-123316726-123316867-ATAAAGAAATAAATATATATTTATTTATAAAGAA,2-123316752-123316772-ATAA,2-123316854-123316866-ATAA;MOTIFS=AAAT,ATAAAGAAATAAATATATATTTATTTATAAAGAA,TG,ATAA;STRUC=<VC129698>	HPRC,HGSVC,1KG-ONT	No	0.003	Yes	NA,NA	NA	NA
chr2:123316700	69603	DEL	94	0.8596	0.55	72	NA	NA	NA	NA	NA	NA	NA	NA	NA	No	ID=2-123316604-123316615-TG,2-123316662-123316675-AAAT,2-123316726-123316738-ATAA,2-123316726-123316867-ATAAAGAAATAAATATATATTTATTTATAAAGAA,2-123316752-123316772-ATAA,2-123316854-123316866-ATAA;MOTIFS=AAAT,ATAAAGAAATAAATATATATTTATTTATAAAGAA,TG,ATAA;STRUC=<VC129698>	HPRC,HGSVC	No	0.003	Yes	NA,NA	NA	NA
chr2:123316726	69604	DEL	68	0.9119	0.3199	1	NA	NA	NA	NA	NA	NA	NA	NA	NA	No	ID=2-123316604-123316615-TG,2-123316662-123316675-AAAT,2-123316726-123316738-ATAA,2-123316726-123316867-ATAAAGAAATAAATATATATTTATTTATAAAGAA,2-123316752-123316772-ATAA,2-123316854-123316866-ATAA;MOTIFS=AAAT,ATAAAGAAATAAATATATATTTATTTATAAAGAA,TG,ATAA;STRUC=<VC129698>	HPRC,HGSVC,1KG-ONT	No	0.003	No	NA,NA	NA	NA
chr2:123316734	69605	DEL	120	0.824	0.6372	17	NA	NA	NA	NA	NA	NA	NA	NA	NA	No	ID=2-123316604-123316615-TG,2-123316662-123316675-AAAT,2-123316726-123316738-ATAA,2-123316726-123316867-ATAAAGAAATAAATATATATTTATTTATAAAGAA,2-123316752-123316772-ATAA,2-123316854-123316866-ATAA;MOTIFS=AAAT,ATAAAGAAATAAATATATATTTATTTATAAAGAA,TG,ATAA;STRUC=<VC129698>	HPRC,HGSVC	No	0.003	No	NA,NA	NA	NA
chr2:123316760	69606	DEL	94	0.9135	0.3203	20	NA	NA	NA	NA	NA	NA	NA	NA	NA	No	ID=2-123316604-123316615-TG,2-123316662-123316675-AAAT,2-123316726-123316738-ATAA,2-123316726-123316867-ATAAAGAAATAAATATATATTTATTTATAAAGAA,2-123316752-123316772-ATAA,2-123316854-123316866-ATAA;MOTIFS=AAAT,ATAAAGAAATAAATATATATTTATTTATAAAGAA,TG,ATAA;STRUC=<VC129698>	HPRC,HGSVC	No	0.003	Yes	NA,NA	NA	NA
chr2:123316794	69607	DEL	60	0.9486	0.3399	426	NA	NA	NA	NA	NA	NA	NA	NA	NA	No	ID=2-123316604-123316615-TG,2-123316662-123316675-AAAT,2-123316726-123316738-ATAA,2-123316726-123316867-ATAAAGAAATAAATATATATTTATTTATAAAGAA,2-123316752-123316772-ATAA,2-123316854-123316866-ATAA;MOTIFS=AAAT,ATAAAGAAATAAATATATATTTATTTATAAAGAA,TG,ATAA;STRUC=<VC129698>	HPRC,HGSVC,1KG-ONT	No	0.003	Yes	NA,NA	NA	NA
chr2:123316800	69608	DEL	64	0.9645	0.1478	360	NA	NA	NA	NA	NA	NA	NA	NA	NA	No	ID=2-123316604-123316615-TG,2-123316662-123316675-AAAT,2-123316726-123316738-ATAA,2-123316726-123316867-ATAAAGAAATAAATATATATTTATTTATAAAGAA,2-123316752-123316772-ATAA,2-123316854-123316866-ATAA;MOTIFS=AAAT,ATAAAGAAATAAATATATATTTATTTATAAAGAA,TG,ATAA;STRUC=<VC129698>	HPRC,HGSVC,1KG-ONT	No	0.003	Yes	NA,NA	NA	NA
chr2:123316828	69609	DEL	70	0.8255	0.69	3	NA	NA	NA	NA	NA	NA	NA	NA	NA	No	ID=2-123316604-123316615-TG,2-123316662-123316675-AAAT,2-123316726-123316738-ATAA,2-123316726-123316867-ATAAAGAAATAAATATATATTTATTTATAAAGAA,2-123316752-123316772-ATAA,2-123316854-123316866-ATAA;MOTIFS=AAAT,ATAAAGAAATAAATATATATTTATTTATAAAGAA,TG,ATAA;STRUC=<VC129698>	HPRC,HGSVC,1KG-ONT	No	0.003	No	NA,NA	NA	NA
chr2:123335459	69610	DEL	436	0.8249	0.6595	15	NA	NA	NA	NA	NA	NA	NA	NA	NA	No	NA	HPRC,1KG-ONT	Yes	1.875	Yes	NA,NA	NA	NA
chr2:123356595	69611	DEL	76	0.857	0.5309	4	NA	NA	NA	NA	NA	NA	NA	NA	NA	No	ID=2-123356499-123356507-AC,2-123356506-123356528-CT,2-123356561-123356572-TA,2-123356595-123356605-TA,2-123356595-123356779-TATATATATAAATTATATATTATACATATGTAATATTA,2-123356631-123356643-TA,2-123356669-123356681-TA,2-123356707-123356719-TA,2-123356745-123356757-TA,2-123356780-123356790-TA,2-123356812-123356823-AT,2-123356841-123357252-TATAATATATATAAATTATATATTATACATA,2-123356845-123356854-AT,2-123356876-123356885-AT,2-123356907-123356916-AT,2-123356938-123356947-AT,2-123356969-123356978-AT,2-123357000-123357009-AT,2-123357031-123357040-AT,2-123357062-123357071-AT,2-123357093-123357102-AT,2-123357124-123357133-AT,2-123357155-123357164-AT,2-123357186-123357195-AT,2-123357217-123357226-AT,2-123357252-123357262-TA;MOTIFS=TATAATATATATAAATTATATATTATACATA,CT,TA,AT,AC,TATATATATAAATTATATATTATACATATGTAATATTA;STRUC=<VC129705>	NA	No	0.003	Yes	NA,NA	NA	NA
chr2:123356631	69612	INS	85	0.8095	0.6744	3	NA	NA	NA	NA	NA	NA	NA	NA	NA	No	ID=2-123356499-123356507-AC,2-123356506-123356528-CT,2-123356561-123356572-TA,2-123356595-123356605-TA,2-123356595-123356779-TATATATATAAATTATATATTATACATATGTAATATTA,2-123356631-123356643-TA,2-123356669-123356681-TA,2-123356707-123356719-TA,2-123356745-123356757-TA,2-123356780-123356790-TA,2-123356812-123356823-AT,2-123356841-123357252-TATAATATATATAAATTATATATTATACATA,2-123356845-123356854-AT,2-123356876-123356885-AT,2-123356907-123356916-AT,2-123356938-123356947-AT,2-123356969-123356978-AT,2-123357000-123357009-AT,2-123357031-123357040-AT,2-123357062-123357071-AT,2-123357093-123357102-AT,2-123357124-123357133-AT,2-123357155-123357164-AT,2-123357186-123357195-AT,2-123357217-123357226-AT,2-123357252-123357262-TA;MOTIFS=TATAATATATATAAATTATATATTATACATA,CT,TA,AT,AC,TATATATATAAATTATATATTATACATATGTAATATTA;STRUC=<VC129705>	HPRC,HGSVC	No	1.616	Yes	NA,NA	NA	NA
chr2:123356632	69613	INS	53	0.8264	0.6273	4	NA	NA	NA	NA	NA	NA	NA	NA	NA	No	ID=2-123356499-123356507-AC,2-123356506-123356528-CT,2-123356561-123356572-TA,2-123356595-123356605-TA,2-123356595-123356779-TATATATATAAATTATATATTATACATATGTAATATTA,2-123356631-123356643-TA,2-123356669-123356681-TA,2-123356707-123356719-TA,2-123356745-123356757-TA,2-123356780-123356790-TA,2-123356812-123356823-AT,2-123356841-123357252-TATAATATATATAAATTATATATTATACATA,2-123356845-123356854-AT,2-123356876-123356885-AT,2-123356907-123356916-AT,2-123356938-123356947-AT,2-123356969-123356978-AT,2-123357000-123357009-AT,2-123357031-123357040-AT,2-123357062-123357071-AT,2-123357093-123357102-AT,2-123357124-123357133-AT,2-123357155-123357164-AT,2-123357186-123357195-AT,2-123357217-123357226-AT,2-123357252-123357262-TA;MOTIFS=TATAATATATATAAATTATATATTATACATA,CT,TA,AT,AC,TATATATATAAATTATATATTATACATATGTAATATTA;STRUC=<VC129705>	HPRC,HGSVC,1KG-ONT	No	1.616	Yes	NA,NA	NA	NA
chr2:123356669	69614	INS	60	0.8021	0.6996	3	NA	NA	NA	NA	NA	NA	NA	NA	NA	No	ID=2-123356499-123356507-AC,2-123356506-123356528-CT,2-123356561-123356572-TA,2-123356595-123356605-TA,2-123356595-123356779-TATATATATAAATTATATATTATACATATGTAATATTA,2-123356631-123356643-TA,2-123356669-123356681-TA,2-123356707-123356719-TA,2-123356745-123356757-TA,2-123356780-123356790-TA,2-123356812-123356823-AT,2-123356841-123357252-TATAATATATATAAATTATATATTATACATA,2-123356845-123356854-AT,2-123356876-123356885-AT,2-123356907-123356916-AT,2-123356938-123356947-AT,2-123356969-123356978-AT,2-123357000-123357009-AT,2-123357031-123357040-AT,2-123357062-123357071-AT,2-123357093-123357102-AT,2-123357124-123357133-AT,2-123357155-123357164-AT,2-123357186-123357195-AT,2-123357217-123357226-AT,2-123357252-123357262-TA;MOTIFS=TATAATATATATAAATTATATATTATACATA,CT,TA,AT,AC,TATATATATAAATTATATATTATACATATGTAATATTA;STRUC=<VC129705>	HPRC,HGSVC,1KG-ONT	No	1.616	No	NA,NA	NA	NA
chr2:123356703	69615	INS	58	0.8288	0.6224	4	NA	NA	NA	NA	NA	NA	NA	NA	NA	No	ID=2-123356499-123356507-AC,2-123356506-123356528-CT,2-123356561-123356572-TA,2-123356595-123356605-TA,2-123356595-123356779-TATATATATAAATTATATATTATACATATGTAATATTA,2-123356631-123356643-TA,2-123356669-123356681-TA,2-123356707-123356719-TA,2-123356745-123356757-TA,2-123356780-123356790-TA,2-123356812-123356823-AT,2-123356841-123357252-TATAATATATATAAATTATATATTATACATA,2-123356845-123356854-AT,2-123356876-123356885-AT,2-123356907-123356916-AT,2-123356938-123356947-AT,2-123356969-123356978-AT,2-123357000-123357009-AT,2-123357031-123357040-AT,2-123357062-123357071-AT,2-123357093-123357102-AT,2-123357124-123357133-AT,2-123357155-123357164-AT,2-123357186-123357195-AT,2-123357217-123357226-AT,2-123357252-123357262-TA;MOTIFS=TATAATATATATAAATTATATATTATACATA,CT,TA,AT,AC,TATATATATAAATTATATATTATACATATGTAATATTA;STRUC=<VC129705>	HPRC,HGSVC,1KG-ONT	No	0.123	Yes	NA,NA	NA	NA
chr2:123356741	69616	INS	326	0.8944	0.4685	7	NA	NA	NA	NA	NA	NA	NA	NA	NA	No	ID=2-123356499-123356507-AC,2-123356506-123356528-CT,2-123356561-123356572-TA,2-123356595-123356605-TA,2-123356595-123356779-TATATATATAAATTATATATTATACATATGTAATATTA,2-123356631-123356643-TA,2-123356669-123356681-TA,2-123356707-123356719-TA,2-123356745-123356757-TA,2-123356780-123356790-TA,2-123356812-123356823-AT,2-123356841-123357252-TATAATATATATAAATTATATATTATACATA,2-123356845-123356854-AT,2-123356876-123356885-AT,2-123356907-123356916-AT,2-123356938-123356947-AT,2-123356969-123356978-AT,2-123357000-123357009-AT,2-123357031-123357040-AT,2-123357062-123357071-AT,2-123357093-123357102-AT,2-123357124-123357133-AT,2-123357155-123357164-AT,2-123357186-123357195-AT,2-123357217-123357226-AT,2-123357252-123357262-TA;MOTIFS=TATAATATATATAAATTATATATTATACATA,CT,TA,AT,AC,TATATATATAAATTATATATTATACATATGTAATATTA;STRUC=<VC129705>	HPRC,HGSVC,1KG-ONT	No	0.145	Yes	NA,NA	NA	NA
chr2:123356741	69617	INS	879	0.8398	0.5898	29	NA	NA	NA	NA	NA	NA	NA	NA	NA	No	ID=2-123356499-123356507-AC,2-123356506-123356528-CT,2-123356561-123356572-TA,2-123356595-123356605-TA,2-123356595-123356779-TATATATATAAATTATATATTATACATATGTAATATTA,2-123356631-123356643-TA,2-123356669-123356681-TA,2-123356707-123356719-TA,2-123356745-123356757-TA,2-123356780-123356790-TA,2-123356812-123356823-AT,2-123356841-123357252-TATAATATATATAAATTATATATTATACATA,2-123356845-123356854-AT,2-123356876-123356885-AT,2-123356907-123356916-AT,2-123356938-123356947-AT,2-123356969-123356978-AT,2-123357000-123357009-AT,2-123357031-123357040-AT,2-123357062-123357071-AT,2-123357093-123357102-AT,2-123357124-123357133-AT,2-123357155-123357164-AT,2-123357186-123357195-AT,2-123357217-123357226-AT,2-123357252-123357262-TA;MOTIFS=TATAATATATATAAATTATATATTATACATA,CT,TA,AT,AC,TATATATATAAATTATATATTATACATATGTAATATTA;STRUC=<VC129705>	HPRC,HGSVC,1KG-ONT	No	0.145	Yes	NA,NA	NA	NA
chr2:123356745	69618	INS	495	0.8782	0.4427	13	NA	NA	NA	NA	NA	NA	NA	NA	NA	No	ID=2-123356499-123356507-AC,2-123356506-123356528-CT,2-123356561-123356572-TA,2-123356595-123356605-TA,2-123356595-123356779-TATATATATAAATTATATATTATACATATGTAATATTA,2-123356631-123356643-TA,2-123356669-123356681-TA,2-123356707-123356719-TA,2-123356745-123356757-TA,2-123356780-123356790-TA,2-123356812-123356823-AT,2-123356841-123357252-TATAATATATATAAATTATATATTATACATA,2-123356845-123356854-AT,2-123356876-123356885-AT,2-123356907-123356916-AT,2-123356938-123356947-AT,2-123356969-123356978-AT,2-123357000-123357009-AT,2-123357031-123357040-AT,2-123357062-123357071-AT,2-123357093-123357102-AT,2-123357124-123357133-AT,2-123357155-123357164-AT,2-123357186-123357195-AT,2-123357217-123357226-AT,2-123357252-123357262-TA;MOTIFS=TATAATATATATAAATTATATATTATACATA,CT,TA,AT,AC,TATATATATAAATTATATATTATACATATGTAATATTA;STRUC=<VC129705>	HPRC,HGSVC,1KG-ONT	No	0.123	Yes	NA,NA	NA	NA
chr2:123356777	69619	INS	987	0.8682	0.5144	18	NA	NA	NA	NA	NA	NA	NA	NA	NA	No	ID=2-123356499-123356507-AC,2-123356506-123356528-CT,2-123356561-123356572-TA,2-123356595-123356605-TA,2-123356595-123356779-TATATATATAAATTATATATTATACATATGTAATATTA,2-123356631-123356643-TA,2-123356669-123356681-TA,2-123356707-123356719-TA,2-123356745-123356757-TA,2-123356780-123356790-TA,2-123356812-123356823-AT,2-123356841-123357252-TATAATATATATAAATTATATATTATACATA,2-123356845-123356854-AT,2-123356876-123356885-AT,2-123356907-123356916-AT,2-123356938-123356947-AT,2-123356969-123356978-AT,2-123357000-123357009-AT,2-123357031-123357040-AT,2-123357062-123357071-AT,2-123357093-123357102-AT,2-123357124-123357133-AT,2-123357155-123357164-AT,2-123357186-123357195-AT,2-123357217-123357226-AT,2-123357252-123357262-TA;MOTIFS=TATAATATATATAAATTATATATTATACATA,CT,TA,AT,AC,TATATATATAAATTATATATTATACATATGTAATATTA;STRUC=<VC129705>	HPRC,HGSVC,1KG-ONT	No	0.469	Yes	NA,NA	NA	NA
chr2:123356802	69620	INS	1104	0.8704	0.4891	18	NA	NA	NA	NA	NA	NA	NA	NA	NA	No	ID=2-123356499-123356507-AC,2-123356506-123356528-CT,2-123356561-123356572-TA,2-123356595-123356605-TA,2-123356595-123356779-TATATATATAAATTATATATTATACATATGTAATATTA,2-123356631-123356643-TA,2-123356669-123356681-TA,2-123356707-123356719-TA,2-123356745-123356757-TA,2-123356780-123356790-TA,2-123356812-123356823-AT,2-123356841-123357252-TATAATATATATAAATTATATATTATACATA,2-123356845-123356854-AT,2-123356876-123356885-AT,2-123356907-123356916-AT,2-123356938-123356947-AT,2-123356969-123356978-AT,2-123357000-123357009-AT,2-123357031-123357040-AT,2-123357062-123357071-AT,2-123357093-123357102-AT,2-123357124-123357133-AT,2-123357155-123357164-AT,2-123357186-123357195-AT,2-123357217-123357226-AT,2-123357252-123357262-TA;MOTIFS=TATAATATATATAAATTATATATTATACATA,CT,TA,AT,AC,TATATATATAAATTATATATTATACATATGTAATATTA;STRUC=<VC129705>	HPRC,HGSVC,1KG-ONT	No	1.616	Yes	NA,NA	NA	NA
chr2:123356804	69621	INS	1172	0.8736	0.4594	8	NA	NA	NA	NA	NA	NA	NA	NA	NA	No	ID=2-123356499-123356507-AC,2-123356506-123356528-CT,2-123356561-123356572-TA,2-123356595-123356605-TA,2-123356595-123356779-TATATATATAAATTATATATTATACATATGTAATATTA,2-123356631-123356643-TA,2-123356669-123356681-TA,2-123356707-123356719-TA,2-123356745-123356757-TA,2-123356780-123356790-TA,2-123356812-123356823-AT,2-123356841-123357252-TATAATATATATAAATTATATATTATACATA,2-123356845-123356854-AT,2-123356876-123356885-AT,2-123356907-123356916-AT,2-123356938-123356947-AT,2-123356969-123356978-AT,2-123357000-123357009-AT,2-123357031-123357040-AT,2-123357062-123357071-AT,2-123357093-123357102-AT,2-123357124-123357133-AT,2-123357155-123357164-AT,2-123357186-123357195-AT,2-123357217-123357226-AT,2-123357252-123357262-TA;MOTIFS=TATAATATATATAAATTATATATTATACATA,CT,TA,AT,AC,TATATATATAAATTATATATTATACATATGTAATATTA;STRUC=<VC129705>	HPRC,HGSVC,1KG-ONT	No	1.643	Yes	NA,NA	NA	NA
chr2:123356814	69622	INS	255	0.8113	0.6622	6	NA	NA	NA	NA	NA	NA	NA	NA	NA	No	ID=2-123356499-123356507-AC,2-123356506-123356528-CT,2-123356561-123356572-TA,2-123356595-123356605-TA,2-123356595-123356779-TATATATATAAATTATATATTATACATATGTAATATTA,2-123356631-123356643-TA,2-123356669-123356681-TA,2-123356707-123356719-TA,2-123356745-123356757-TA,2-123356780-123356790-TA,2-123356812-123356823-AT,2-123356841-123357252-TATAATATATATAAATTATATATTATACATA,2-123356845-123356854-AT,2-123356876-123356885-AT,2-123356907-123356916-AT,2-123356938-123356947-AT,2-123356969-123356978-AT,2-123357000-123357009-AT,2-123357031-123357040-AT,2-123357062-123357071-AT,2-123357093-123357102-AT,2-123357124-123357133-AT,2-123357155-123357164-AT,2-123357186-123357195-AT,2-123357217-123357226-AT,2-123357252-123357262-TA;MOTIFS=TATAATATATATAAATTATATATTATACATA,CT,TA,AT,AC,TATATATATAAATTATATATTATACATATGTAATATTA;STRUC=<VC129705>	HPRC,HGSVC,1KG-ONT	No	1.616	Yes	NA,NA	NA	NA
chr2:123356814	69623	INS	1248	0.8712	0.5199	5	NA	NA	NA	NA	NA	NA	NA	NA	NA	No	ID=2-123356499-123356507-AC,2-123356506-123356528-CT,2-123356561-123356572-TA,2-123356595-123356605-TA,2-123356595-123356779-TATATATATAAATTATATATTATACATATGTAATATTA,2-123356631-123356643-TA,2-123356669-123356681-TA,2-123356707-123356719-TA,2-123356745-123356757-TA,2-123356780-123356790-TA,2-123356812-123356823-AT,2-123356841-123357252-TATAATATATATAAATTATATATTATACATA,2-123356845-123356854-AT,2-123356876-123356885-AT,2-123356907-123356916-AT,2-123356938-123356947-AT,2-123356969-123356978-AT,2-123357000-123357009-AT,2-123357031-123357040-AT,2-123357062-123357071-AT,2-123357093-123357102-AT,2-123357124-123357133-AT,2-123357155-123357164-AT,2-123357186-123357195-AT,2-123357217-123357226-AT,2-123357252-123357262-TA;MOTIFS=TATAATATATATAAATTATATATTATACATA,CT,TA,AT,AC,TATATATATAAATTATATATTATACATATGTAATATTA;STRUC=<VC129705>	HPRC,HGSVC	No	1.616	Yes	NA,NA	NA	NA
chr2:123356824	69624	INS	621	0.8188	0.6446	34	NA	NA	NA	NA	NA	NA	NA	NA	NA	No	ID=2-123356499-123356507-AC,2-123356506-123356528-CT,2-123356561-123356572-TA,2-123356595-123356605-TA,2-123356595-123356779-TATATATATAAATTATATATTATACATATGTAATATTA,2-123356631-123356643-TA,2-123356669-123356681-TA,2-123356707-123356719-TA,2-123356745-123356757-TA,2-123356780-123356790-TA,2-123356812-123356823-AT,2-123356841-123357252-TATAATATATATAAATTATATATTATACATA,2-123356845-123356854-AT,2-123356876-123356885-AT,2-123356907-123356916-AT,2-123356938-123356947-AT,2-123356969-123356978-AT,2-123357000-123357009-AT,2-123357031-123357040-AT,2-123357062-123357071-AT,2-123357093-123357102-AT,2-123357124-123357133-AT,2-123357155-123357164-AT,2-123357186-123357195-AT,2-123357217-123357226-AT,2-123357252-123357262-TA;MOTIFS=TATAATATATATAAATTATATATTATACATA,CT,TA,AT,AC,TATATATATAAATTATATATTATACATATGTAATATTA;STRUC=<VC129705>	HPRC,HGSVC,1KG-ONT	No	1.616	Yes	NA,NA	NA	NA
chr2:123356840	69625	INS	1046	0.847	0.5687	25	NA	NA	NA	NA	NA	NA	NA	NA	NA	No	ID=2-123356499-123356507-AC,2-123356506-123356528-CT,2-123356561-123356572-TA,2-123356595-123356605-TA,2-123356595-123356779-TATATATATAAATTATATATTATACATATGTAATATTA,2-123356631-123356643-TA,2-123356669-123356681-TA,2-123356707-123356719-TA,2-123356745-123356757-TA,2-123356780-123356790-TA,2-123356812-123356823-AT,2-123356841-123357252-TATAATATATATAAATTATATATTATACATA,2-123356845-123356854-AT,2-123356876-123356885-AT,2-123356907-123356916-AT,2-123356938-123356947-AT,2-123356969-123356978-AT,2-123357000-123357009-AT,2-123357031-123357040-AT,2-123357062-123357071-AT,2-123357093-123357102-AT,2-123357124-123357133-AT,2-123357155-123357164-AT,2-123357186-123357195-AT,2-123357217-123357226-AT,2-123357252-123357262-TA;MOTIFS=TATAATATATATAAATTATATATTATACATA,CT,TA,AT,AC,TATATATATAAATTATATATTATACATATGTAATATTA;STRUC=<VC129705>	HPRC,HGSVC,1KG-ONT	No	1.616	Yes	NA,NA	NA	NA
chr2:123356841	69626	INS	927	0.8051	0.6886	73	NA	NA	NA	NA	NA	NA	NA	NA	NA	No	ID=2-123356499-123356507-AC,2-123356506-123356528-CT,2-123356561-123356572-TA,2-123356595-123356605-TA,2-123356595-123356779-TATATATATAAATTATATATTATACATATGTAATATTA,2-123356631-123356643-TA,2-123356669-123356681-TA,2-123356707-123356719-TA,2-123356745-123356757-TA,2-123356780-123356790-TA,2-123356812-123356823-AT,2-123356841-123357252-TATAATATATATAAATTATATATTATACATA,2-123356845-123356854-AT,2-123356876-123356885-AT,2-123356907-123356916-AT,2-123356938-123356947-AT,2-123356969-123356978-AT,2-123357000-123357009-AT,2-123357031-123357040-AT,2-123357062-123357071-AT,2-123357093-123357102-AT,2-123357124-123357133-AT,2-123357155-123357164-AT,2-123357186-123357195-AT,2-123357217-123357226-AT,2-123357252-123357262-TA;MOTIFS=TATAATATATATAAATTATATATTATACATA,CT,TA,AT,AC,TATATATATAAATTATATATTATACATATGTAATATTA;STRUC=<VC129705>	HPRC,HGSVC,1KG-ONT	No	1.616	Yes	NA,NA	NA	NA
chr2:123356845	69627	INS	787	0.8727	0.5176	54	NA	NA	NA	NA	NA	NA	NA	NA	NA	No	ID=2-123356499-123356507-AC,2-123356506-123356528-CT,2-123356561-123356572-TA,2-123356595-123356605-TA,2-123356595-123356779-TATATATATAAATTATATATTATACATATGTAATATTA,2-123356631-123356643-TA,2-123356669-123356681-TA,2-123356707-123356719-TA,2-123356745-123356757-TA,2-123356780-123356790-TA,2-123356812-123356823-AT,2-123356841-123357252-TATAATATATATAAATTATATATTATACATA,2-123356845-123356854-AT,2-123356876-123356885-AT,2-123356907-123356916-AT,2-123356938-123356947-AT,2-123356969-123356978-AT,2-123357000-123357009-AT,2-123357031-123357040-AT,2-123357062-123357071-AT,2-123357093-123357102-AT,2-123357124-123357133-AT,2-123357155-123357164-AT,2-123357186-123357195-AT,2-123357217-123357226-AT,2-123357252-123357262-TA;MOTIFS=TATAATATATATAAATTATATATTATACATA,CT,TA,AT,AC,TATATATATAAATTATATATTATACATATGTAATATTA;STRUC=<VC129705>	HPRC,HGSVC,1KG-ONT	No	1.616	Yes	NA,NA	NA	NA
chr2:123356845	69628	INS	664	0.8207	0.6399	24	NA	NA	NA	NA	NA	NA	NA	NA	NA	No	ID=2-123356499-123356507-AC,2-123356506-123356528-CT,2-123356561-123356572-TA,2-123356595-123356605-TA,2-123356595-123356779-TATATATATAAATTATATATTATACATATGTAATATTA,2-123356631-123356643-TA,2-123356669-123356681-TA,2-123356707-123356719-TA,2-123356745-123356757-TA,2-123356780-123356790-TA,2-123356812-123356823-AT,2-123356841-123357252-TATAATATATATAAATTATATATTATACATA,2-123356845-123356854-AT,2-123356876-123356885-AT,2-123356907-123356916-AT,2-123356938-123356947-AT,2-123356969-123356978-AT,2-123357000-123357009-AT,2-123357031-123357040-AT,2-123357062-123357071-AT,2-123357093-123357102-AT,2-123357124-123357133-AT,2-123357155-123357164-AT,2-123357186-123357195-AT,2-123357217-123357226-AT,2-123357252-123357262-TA;MOTIFS=TATAATATATATAAATTATATATTATACATA,CT,TA,AT,AC,TATATATATAAATTATATATTATACATATGTAATATTA;STRUC=<VC129705>	HPRC,HGSVC,1KG-ONT	No	1.616	Yes	NA,NA	NA	NA
chr2:123356845	69629	INS	93	0.886	0.5229	1	NA	NA	NA	NA	NA	NA	NA	NA	NA	No	ID=2-123356499-123356507-AC,2-123356506-123356528-CT,2-123356561-123356572-TA,2-123356595-123356605-TA,2-123356595-123356779-TATATATATAAATTATATATTATACATATGTAATATTA,2-123356631-123356643-TA,2-123356669-123356681-TA,2-123356707-123356719-TA,2-123356745-123356757-TA,2-123356780-123356790-TA,2-123356812-123356823-AT,2-123356841-123357252-TATAATATATATAAATTATATATTATACATA,2-123356845-123356854-AT,2-123356876-123356885-AT,2-123356907-123356916-AT,2-123356938-123356947-AT,2-123356969-123356978-AT,2-123357000-123357009-AT,2-123357031-123357040-AT,2-123357062-123357071-AT,2-123357093-123357102-AT,2-123357124-123357133-AT,2-123357155-123357164-AT,2-123357186-123357195-AT,2-123357217-123357226-AT,2-123357252-123357262-TA;MOTIFS=TATAATATATATAAATTATATATTATACATA,CT,TA,AT,AC,TATATATATAAATTATATATTATACATATGTAATATTA;STRUC=<VC129705>	HPRC,HGSVC	No	1.616	No	NA,NA	NA	NA
chr2:123356847	69630	DEL	60	0.828	0.633	8	NA	NA	NA	NA	NA	NA	NA	NA	NA	No	ID=2-123356499-123356507-AC,2-123356506-123356528-CT,2-123356561-123356572-TA,2-123356595-123356605-TA,2-123356595-123356779-TATATATATAAATTATATATTATACATATGTAATATTA,2-123356631-123356643-TA,2-123356669-123356681-TA,2-123356707-123356719-TA,2-123356745-123356757-TA,2-123356780-123356790-TA,2-123356812-123356823-AT,2-123356841-123357252-TATAATATATATAAATTATATATTATACATA,2-123356845-123356854-AT,2-123356876-123356885-AT,2-123356907-123356916-AT,2-123356938-123356947-AT,2-123356969-123356978-AT,2-123357000-123357009-AT,2-123357031-123357040-AT,2-123357062-123357071-AT,2-123357093-123357102-AT,2-123357124-123357133-AT,2-123357155-123357164-AT,2-123357186-123357195-AT,2-123357217-123357226-AT,2-123357252-123357262-TA;MOTIFS=TATAATATATATAAATTATATATTATACATA,CT,TA,AT,AC,TATATATATAAATTATATATTATACATATGTAATATTA;STRUC=<VC129705>	NA	No	0.006	Yes	NA,NA	NA	NA
chr2:123356876	69631	INS	709	0.8079	0.6943	30	NA	NA	NA	NA	NA	NA	NA	NA	NA	No	ID=2-123356499-123356507-AC,2-123356506-123356528-CT,2-123356561-123356572-TA,2-123356595-123356605-TA,2-123356595-123356779-TATATATATAAATTATATATTATACATATGTAATATTA,2-123356631-123356643-TA,2-123356669-123356681-TA,2-123356707-123356719-TA,2-123356745-123356757-TA,2-123356780-123356790-TA,2-123356812-123356823-AT,2-123356841-123357252-TATAATATATATAAATTATATATTATACATA,2-123356845-123356854-AT,2-123356876-123356885-AT,2-123356907-123356916-AT,2-123356938-123356947-AT,2-123356969-123356978-AT,2-123357000-123357009-AT,2-123357031-123357040-AT,2-123357062-123357071-AT,2-123357093-123357102-AT,2-123357124-123357133-AT,2-123357155-123357164-AT,2-123357186-123357195-AT,2-123357217-123357226-AT,2-123357252-123357262-TA;MOTIFS=TATAATATATATAAATTATATATTATACATA,CT,TA,AT,AC,TATATATATAAATTATATATTATACATATGTAATATTA;STRUC=<VC129705>	HPRC,HGSVC,1KG-ONT	No	1.616	Yes	NA,NA	NA	NA
chr2:123356876	69632	INS	151	0.82	0.6628	9	NA	NA	NA	NA	NA	NA	NA	NA	NA	No	ID=2-123356499-123356507-AC,2-123356506-123356528-CT,2-123356561-123356572-TA,2-123356595-123356605-TA,2-123356595-123356779-TATATATATAAATTATATATTATACATATGTAATATTA,2-123356631-123356643-TA,2-123356669-123356681-TA,2-123356707-123356719-TA,2-123356745-123356757-TA,2-123356780-123356790-TA,2-123356812-123356823-AT,2-123356841-123357252-TATAATATATATAAATTATATATTATACATA,2-123356845-123356854-AT,2-123356876-123356885-AT,2-123356907-123356916-AT,2-123356938-123356947-AT,2-123356969-123356978-AT,2-123357000-123357009-AT,2-123357031-123357040-AT,2-123357062-123357071-AT,2-123357093-123357102-AT,2-123357124-123357133-AT,2-123357155-123357164-AT,2-123357186-123357195-AT,2-123357217-123357226-AT,2-123357252-123357262-TA;MOTIFS=TATAATATATATAAATTATATATTATACATA,CT,TA,AT,AC,TATATATATAAATTATATATTATACATATGTAATATTA;STRUC=<VC129705>	HPRC,HGSVC	No	1.616	Yes	NA,NA	NA	NA
chr2:123356878	69633	INS	612	0.8308	0.6459	3	NA	NA	NA	NA	NA	NA	NA	NA	NA	No	ID=2-123356499-123356507-AC,2-123356506-123356528-CT,2-123356561-123356572-TA,2-123356595-123356605-TA,2-123356595-123356779-TATATATATAAATTATATATTATACATATGTAATATTA,2-123356631-123356643-TA,2-123356669-123356681-TA,2-123356707-123356719-TA,2-123356745-123356757-TA,2-123356780-123356790-TA,2-123356812-123356823-AT,2-123356841-123357252-TATAATATATATAAATTATATATTATACATA,2-123356845-123356854-AT,2-123356876-123356885-AT,2-123356907-123356916-AT,2-123356938-123356947-AT,2-123356969-123356978-AT,2-123357000-123357009-AT,2-123357031-123357040-AT,2-123357062-123357071-AT,2-123357093-123357102-AT,2-123357124-123357133-AT,2-123357155-123357164-AT,2-123357186-123357195-AT,2-123357217-123357226-AT,2-123357252-123357262-TA;MOTIFS=TATAATATATATAAATTATATATTATACATA,CT,TA,AT,AC,TATATATATAAATTATATATTATACATATGTAATATTA;STRUC=<VC129705>	HPRC,HGSVC,1KG-ONT	No	1.616	No	NA,NA	NA	NA
chr2:123356885	69634	INS	375	0.8452	0.5672	17	NA	NA	NA	NA	NA	NA	NA	NA	NA	No	ID=2-123356499-123356507-AC,2-123356506-123356528-CT,2-123356561-123356572-TA,2-123356595-123356605-TA,2-123356595-123356779-TATATATATAAATTATATATTATACATATGTAATATTA,2-123356631-123356643-TA,2-123356669-123356681-TA,2-123356707-123356719-TA,2-123356745-123356757-TA,2-123356780-123356790-TA,2-123356812-123356823-AT,2-123356841-123357252-TATAATATATATAAATTATATATTATACATA,2-123356845-123356854-AT,2-123356876-123356885-AT,2-123356907-123356916-AT,2-123356938-123356947-AT,2-123356969-123356978-AT,2-123357000-123357009-AT,2-123357031-123357040-AT,2-123357062-123357071-AT,2-123357093-123357102-AT,2-123357124-123357133-AT,2-123357155-123357164-AT,2-123357186-123357195-AT,2-123357217-123357226-AT,2-123357252-123357262-TA;MOTIFS=TATAATATATATAAATTATATATTATACATA,CT,TA,AT,AC,TATATATATAAATTATATATTATACATATGTAATATTA;STRUC=<VC129705>	HPRC,HGSVC,1KG-ONT	No	1.616	Yes	NA,NA	NA	NA
chr2:123356886	69635	INS	583	0.8154	0.6739	26	NA	NA	NA	NA	NA	NA	NA	NA	NA	No	ID=2-123356499-123356507-AC,2-123356506-123356528-CT,2-123356561-123356572-TA,2-123356595-123356605-TA,2-123356595-123356779-TATATATATAAATTATATATTATACATATGTAATATTA,2-123356631-123356643-TA,2-123356669-123356681-TA,2-123356707-123356719-TA,2-123356745-123356757-TA,2-123356780-123356790-TA,2-123356812-123356823-AT,2-123356841-123357252-TATAATATATATAAATTATATATTATACATA,2-123356845-123356854-AT,2-123356876-123356885-AT,2-123356907-123356916-AT,2-123356938-123356947-AT,2-123356969-123356978-AT,2-123357000-123357009-AT,2-123357031-123357040-AT,2-123357062-123357071-AT,2-123357093-123357102-AT,2-123357124-123357133-AT,2-123357155-123357164-AT,2-123357186-123357195-AT,2-123357217-123357226-AT,2-123357252-123357262-TA;MOTIFS=TATAATATATATAAATTATATATTATACATA,CT,TA,AT,AC,TATATATATAAATTATATATTATACATATGTAATATTA;STRUC=<VC129705>	HPRC,HGSVC,1KG-ONT	No	5.379	Yes	NA,NA	NA	NA
chr2:123356905	69636	INS	131	0.8527	0.5879	2	NA	NA	NA	NA	NA	NA	NA	NA	NA	No	ID=2-123356499-123356507-AC,2-123356506-123356528-CT,2-123356561-123356572-TA,2-123356595-123356605-TA,2-123356595-123356779-TATATATATAAATTATATATTATACATATGTAATATTA,2-123356631-123356643-TA,2-123356669-123356681-TA,2-123356707-123356719-TA,2-123356745-123356757-TA,2-123356780-123356790-TA,2-123356812-123356823-AT,2-123356841-123357252-TATAATATATATAAATTATATATTATACATA,2-123356845-123356854-AT,2-123356876-123356885-AT,2-123356907-123356916-AT,2-123356938-123356947-AT,2-123356969-123356978-AT,2-123357000-123357009-AT,2-123357031-123357040-AT,2-123357062-123357071-AT,2-123357093-123357102-AT,2-123357124-123357133-AT,2-123357155-123357164-AT,2-123357186-123357195-AT,2-123357217-123357226-AT,2-123357252-123357262-TA;MOTIFS=TATAATATATATAAATTATATATTATACATA,CT,TA,AT,AC,TATATATATAAATTATATATTATACATATGTAATATTA;STRUC=<VC129705>	HPRC,HGSVC	No	5.642	No	NA,NA	NA	NA
chr2:123356907	69637	INS	834	0.8299	0.6213	15	NA	NA	NA	NA	NA	NA	NA	NA	NA	No	ID=2-123356499-123356507-AC,2-123356506-123356528-CT,2-123356561-123356572-TA,2-123356595-123356605-TA,2-123356595-123356779-TATATATATAAATTATATATTATACATATGTAATATTA,2-123356631-123356643-TA,2-123356669-123356681-TA,2-123356707-123356719-TA,2-123356745-123356757-TA,2-123356780-123356790-TA,2-123356812-123356823-AT,2-123356841-123357252-TATAATATATATAAATTATATATTATACATA,2-123356845-123356854-AT,2-123356876-123356885-AT,2-123356907-123356916-AT,2-123356938-123356947-AT,2-123356969-123356978-AT,2-123357000-123357009-AT,2-123357031-123357040-AT,2-123357062-123357071-AT,2-123357093-123357102-AT,2-123357124-123357133-AT,2-123357155-123357164-AT,2-123357186-123357195-AT,2-123357217-123357226-AT,2-123357252-123357262-TA;MOTIFS=TATAATATATATAAATTATATATTATACATA,CT,TA,AT,AC,TATATATATAAATTATATATTATACATATGTAATATTA;STRUC=<VC129705>	HPRC,HGSVC,1KG-ONT	No	5.115	Yes	NA,NA	NA	NA
chr2:123356907	69638	INS	545	0.9151	0.3105	27	NA	NA	NA	NA	NA	NA	NA	NA	NA	No	ID=2-123356499-123356507-AC,2-123356506-123356528-CT,2-123356561-123356572-TA,2-123356595-123356605-TA,2-123356595-123356779-TATATATATAAATTATATATTATACATATGTAATATTA,2-123356631-123356643-TA,2-123356669-123356681-TA,2-123356707-123356719-TA,2-123356745-123356757-TA,2-123356780-123356790-TA,2-123356812-123356823-AT,2-123356841-123357252-TATAATATATATAAATTATATATTATACATA,2-123356845-123356854-AT,2-123356876-123356885-AT,2-123356907-123356916-AT,2-123356938-123356947-AT,2-123356969-123356978-AT,2-123357000-123357009-AT,2-123357031-123357040-AT,2-123357062-123357071-AT,2-123357093-123357102-AT,2-123357124-123357133-AT,2-123357155-123357164-AT,2-123357186-123357195-AT,2-123357217-123357226-AT,2-123357252-123357262-TA;MOTIFS=TATAATATATATAAATTATATATTATACATA,CT,TA,AT,AC,TATATATATAAATTATATATTATACATATGTAATATTA;STRUC=<VC129705>	HPRC,HGSVC,1KG-ONT	No	5.115	Yes	NA,NA	NA	NA
chr2:123356940	69639	INS	551	0.8328	0.6073	9	NA	NA	NA	NA	NA	NA	NA	NA	NA	No	ID=2-123356499-123356507-AC,2-123356506-123356528-CT,2-123356561-123356572-TA,2-123356595-123356605-TA,2-123356595-123356779-TATATATATAAATTATATATTATACATATGTAATATTA,2-123356631-123356643-TA,2-123356669-123356681-TA,2-123356707-123356719-TA,2-123356745-123356757-TA,2-123356780-123356790-TA,2-123356812-123356823-AT,2-123356841-123357252-TATAATATATATAAATTATATATTATACATA,2-123356845-123356854-AT,2-123356876-123356885-AT,2-123356907-123356916-AT,2-123356938-123356947-AT,2-123356969-123356978-AT,2-123357000-123357009-AT,2-123357031-123357040-AT,2-123357062-123357071-AT,2-123357093-123357102-AT,2-123357124-123357133-AT,2-123357155-123357164-AT,2-123357186-123357195-AT,2-123357217-123357226-AT,2-123357252-123357262-TA;MOTIFS=TATAATATATATAAATTATATATTATACATA,CT,TA,AT,AC,TATATATATAAATTATATATTATACATATGTAATATTA;STRUC=<VC129705>	HPRC,HGSVC,1KG-ONT	No	1.616	No	NA,NA	NA	NA
chr2:123356969	69640	INS	1206	0.9159	0.3074	5	NA	NA	NA	NA	NA	NA	NA	NA	NA	No	ID=2-123356499-123356507-AC,2-123356506-123356528-CT,2-123356561-123356572-TA,2-123356595-123356605-TA,2-123356595-123356779-TATATATATAAATTATATATTATACATATGTAATATTA,2-123356631-123356643-TA,2-123356669-123356681-TA,2-123356707-123356719-TA,2-123356745-123356757-TA,2-123356780-123356790-TA,2-123356812-123356823-AT,2-123356841-123357252-TATAATATATATAAATTATATATTATACATA,2-123356845-123356854-AT,2-123356876-123356885-AT,2-123356907-123356916-AT,2-123356938-123356947-AT,2-123356969-123356978-AT,2-123357000-123357009-AT,2-123357031-123357040-AT,2-123357062-123357071-AT,2-123357093-123357102-AT,2-123357124-123357133-AT,2-123357155-123357164-AT,2-123357186-123357195-AT,2-123357217-123357226-AT,2-123357252-123357262-TA;MOTIFS=TATAATATATATAAATTATATATTATACATA,CT,TA,AT,AC,TATATATATAAATTATATATTATACATATGTAATATTA;STRUC=<VC129705>	HPRC,HGSVC	No	1.616	No	NA,NA	NA	NA
chr2:123356971	69641	INS	438	0.9256	0.2793	7	NA	NA	NA	NA	NA	NA	NA	NA	NA	No	ID=2-123356499-123356507-AC,2-123356506-123356528-CT,2-123356561-123356572-TA,2-123356595-123356605-TA,2-123356595-123356779-TATATATATAAATTATATATTATACATATGTAATATTA,2-123356631-123356643-TA,2-123356669-123356681-TA,2-123356707-123356719-TA,2-123356745-123356757-TA,2-123356780-123356790-TA,2-123356812-123356823-AT,2-123356841-123357252-TATAATATATATAAATTATATATTATACATA,2-123356845-123356854-AT,2-123356876-123356885-AT,2-123356907-123356916-AT,2-123356938-123356947-AT,2-123356969-123356978-AT,2-123357000-123357009-AT,2-123357031-123357040-AT,2-123357062-123357071-AT,2-123357093-123357102-AT,2-123357124-123357133-AT,2-123357155-123357164-AT,2-123357186-123357195-AT,2-123357217-123357226-AT,2-123357252-123357262-TA;MOTIFS=TATAATATATATAAATTATATATTATACATA,CT,TA,AT,AC,TATATATATAAATTATATATTATACATATGTAATATTA;STRUC=<VC129705>	HPRC,HGSVC,1KG-ONT	No	1.616	No	NA,NA	NA	NA
chr2:123356972	69642	INS	316	0.8321	0.6097	10	NA	NA	NA	NA	NA	NA	NA	NA	NA	No	ID=2-123356499-123356507-AC,2-123356506-123356528-CT,2-123356561-123356572-TA,2-123356595-123356605-TA,2-123356595-123356779-TATATATATAAATTATATATTATACATATGTAATATTA,2-123356631-123356643-TA,2-123356669-123356681-TA,2-123356707-123356719-TA,2-123356745-123356757-TA,2-123356780-123356790-TA,2-123356812-123356823-AT,2-123356841-123357252-TATAATATATATAAATTATATATTATACATA,2-123356845-123356854-AT,2-123356876-123356885-AT,2-123356907-123356916-AT,2-123356938-123356947-AT,2-123356969-123356978-AT,2-123357000-123357009-AT,2-123357031-123357040-AT,2-123357062-123357071-AT,2-123357093-123357102-AT,2-123357124-123357133-AT,2-123357155-123357164-AT,2-123357186-123357195-AT,2-123357217-123357226-AT,2-123357252-123357262-TA;MOTIFS=TATAATATATATAAATTATATATTATACATA,CT,TA,AT,AC,TATATATATAAATTATATATTATACATATGTAATATTA;STRUC=<VC129705>	HPRC,HGSVC,1KG-ONT	No	1.616	Yes	NA,NA	NA	NA
chr2:123357000	69643	INS	287	0.9467	0.2178	25	NA	NA	NA	NA	NA	NA	NA	NA	NA	No	ID=2-123356499-123356507-AC,2-123356506-123356528-CT,2-123356561-123356572-TA,2-123356595-123356605-TA,2-123356595-123356779-TATATATATAAATTATATATTATACATATGTAATATTA,2-123356631-123356643-TA,2-123356669-123356681-TA,2-123356707-123356719-TA,2-123356745-123356757-TA,2-123356780-123356790-TA,2-123356812-123356823-AT,2-123356841-123357252-TATAATATATATAAATTATATATTATACATA,2-123356845-123356854-AT,2-123356876-123356885-AT,2-123356907-123356916-AT,2-123356938-123356947-AT,2-123356969-123356978-AT,2-123357000-123357009-AT,2-123357031-123357040-AT,2-123357062-123357071-AT,2-123357093-123357102-AT,2-123357124-123357133-AT,2-123357155-123357164-AT,2-123357186-123357195-AT,2-123357217-123357226-AT,2-123357252-123357262-TA;MOTIFS=TATAATATATATAAATTATATATTATACATA,CT,TA,AT,AC,TATATATATAAATTATATATTATACATATGTAATATTA;STRUC=<VC129705>	HPRC,HGSVC,1KG-ONT	No	1.616	Yes	NA,NA	NA	NA
chr2:123357000	69646	INS	248	0.9083	0.3449	70	NA	NA	NA	NA	NA	NA	NA	NA	NA	No	ID=2-123356499-123356507-AC,2-123356506-123356528-CT,2-123356561-123356572-TA,2-123356595-123356605-TA,2-123356595-123356779-TATATATATAAATTATATATTATACATATGTAATATTA,2-123356631-123356643-TA,2-123356669-123356681-TA,2-123356707-123356719-TA,2-123356745-123356757-TA,2-123356780-123356790-TA,2-123356812-123356823-AT,2-123356841-123357252-TATAATATATATAAATTATATATTATACATA,2-123356845-123356854-AT,2-123356876-123356885-AT,2-123356907-123356916-AT,2-123356938-123356947-AT,2-123356969-123356978-AT,2-123357000-123357009-AT,2-123357031-123357040-AT,2-123357062-123357071-AT,2-123357093-123357102-AT,2-123357124-123357133-AT,2-123357155-123357164-AT,2-123357186-123357195-AT,2-123357217-123357226-AT,2-123357252-123357262-TA;MOTIFS=TATAATATATATAAATTATATATTATACATA,CT,TA,AT,AC,TATATATATAAATTATATATTATACATATGTAATATTA;STRUC=<VC129705>	HPRC,HGSVC,1KG-ONT	No	1.616	Yes	NA,NA	NA	NA
chr2:123357000	69645	INS	461	0.8158	0.6854	3	NA	NA	NA	NA	NA	NA	NA	NA	NA	No	ID=2-123356499-123356507-AC,2-123356506-123356528-CT,2-123356561-123356572-TA,2-123356595-123356605-TA,2-123356595-123356779-TATATATATAAATTATATATTATACATATGTAATATTA,2-123356631-123356643-TA,2-123356669-123356681-TA,2-123356707-123356719-TA,2-123356745-123356757-TA,2-123356780-123356790-TA,2-123356812-123356823-AT,2-123356841-123357252-TATAATATATATAAATTATATATTATACATA,2-123356845-123356854-AT,2-123356876-123356885-AT,2-123356907-123356916-AT,2-123356938-123356947-AT,2-123356969-123356978-AT,2-123357000-123357009-AT,2-123357031-123357040-AT,2-123357062-123357071-AT,2-123357093-123357102-AT,2-123357124-123357133-AT,2-123357155-123357164-AT,2-123357186-123357195-AT,2-123357217-123357226-AT,2-123357252-123357262-TA;MOTIFS=TATAATATATATAAATTATATATTATACATA,CT,TA,AT,AC,TATATATATAAATTATATATTATACATATGTAATATTA;STRUC=<VC129705>	HPRC,HGSVC,1KG-ONT	No	1.616	No	NA,NA	NA	NA
chr2:123357000	69644	INS	1381	0.8727	0.4443	2	NA	NA	NA	NA	NA	NA	NA	NA	NA	No	ID=2-123356499-123356507-AC,2-123356506-123356528-CT,2-123356561-123356572-TA,2-123356595-123356605-TA,2-123356595-123356779-TATATATATAAATTATATATTATACATATGTAATATTA,2-123356631-123356643-TA,2-123356669-123356681-TA,2-123356707-123356719-TA,2-123356745-123356757-TA,2-123356780-123356790-TA,2-123356812-123356823-AT,2-123356841-123357252-TATAATATATATAAATTATATATTATACATA,2-123356845-123356854-AT,2-123356876-123356885-AT,2-123356907-123356916-AT,2-123356938-123356947-AT,2-123356969-123356978-AT,2-123357000-123357009-AT,2-123357031-123357040-AT,2-123357062-123357071-AT,2-123357093-123357102-AT,2-123357124-123357133-AT,2-123357155-123357164-AT,2-123357186-123357195-AT,2-123357217-123357226-AT,2-123357252-123357262-TA;MOTIFS=TATAATATATATAAATTATATATTATACATA,CT,TA,AT,AC,TATATATATAAATTATATATTATACATATGTAATATTA;STRUC=<VC129705>	HPRC,HGSVC	No	1.616	Yes	NA,NA	NA	NA
chr2:123357002	69647	INS	143	0.8242	0.6365	7	NA	NA	NA	NA	NA	NA	NA	NA	NA	No	ID=2-123356499-123356507-AC,2-123356506-123356528-CT,2-123356561-123356572-TA,2-123356595-123356605-TA,2-123356595-123356779-TATATATATAAATTATATATTATACATATGTAATATTA,2-123356631-123356643-TA,2-123356669-123356681-TA,2-123356707-123356719-TA,2-123356745-123356757-TA,2-123356780-123356790-TA,2-123356812-123356823-AT,2-123356841-123357252-TATAATATATATAAATTATATATTATACATA,2-123356845-123356854-AT,2-123356876-123356885-AT,2-123356907-123356916-AT,2-123356938-123356947-AT,2-123356969-123356978-AT,2-123357000-123357009-AT,2-123357031-123357040-AT,2-123357062-123357071-AT,2-123357093-123357102-AT,2-123357124-123357133-AT,2-123357155-123357164-AT,2-123357186-123357195-AT,2-123357217-123357226-AT,2-123357252-123357262-TA;MOTIFS=TATAATATATATAAATTATATATTATACATA,CT,TA,AT,AC,TATATATATAAATTATATATTATACATATGTAATATTA;STRUC=<VC129705>	HPRC,HGSVC	No	1.616	Yes	NA,NA	NA	NA
chr2:123357002	69648	INS	116	0.9091	0.3504	27	NA	NA	NA	NA	NA	NA	NA	NA	NA	No	ID=2-123356499-123356507-AC,2-123356506-123356528-CT,2-123356561-123356572-TA,2-123356595-123356605-TA,2-123356595-123356779-TATATATATAAATTATATATTATACATATGTAATATTA,2-123356631-123356643-TA,2-123356669-123356681-TA,2-123356707-123356719-TA,2-123356745-123356757-TA,2-123356780-123356790-TA,2-123356812-123356823-AT,2-123356841-123357252-TATAATATATATAAATTATATATTATACATA,2-123356845-123356854-AT,2-123356876-123356885-AT,2-123356907-123356916-AT,2-123356938-123356947-AT,2-123356969-123356978-AT,2-123357000-123357009-AT,2-123357031-123357040-AT,2-123357062-123357071-AT,2-123357093-123357102-AT,2-123357124-123357133-AT,2-123357155-123357164-AT,2-123357186-123357195-AT,2-123357217-123357226-AT,2-123357252-123357262-TA;MOTIFS=TATAATATATATAAATTATATATTATACATA,CT,TA,AT,AC,TATATATATAAATTATATATTATACATATGTAATATTA;STRUC=<VC129705>	HPRC,HGSVC	No	1.616	Yes	NA,NA	NA	NA
chr2:123357002	69649	INS	265	0.8194	0.6632	10	NA	NA	NA	NA	NA	NA	NA	NA	NA	No	ID=2-123356499-123356507-AC,2-123356506-123356528-CT,2-123356561-123356572-TA,2-123356595-123356605-TA,2-123356595-123356779-TATATATATAAATTATATATTATACATATGTAATATTA,2-123356631-123356643-TA,2-123356669-123356681-TA,2-123356707-123356719-TA,2-123356745-123356757-TA,2-123356780-123356790-TA,2-123356812-123356823-AT,2-123356841-123357252-TATAATATATATAAATTATATATTATACATA,2-123356845-123356854-AT,2-123356876-123356885-AT,2-123356907-123356916-AT,2-123356938-123356947-AT,2-123356969-123356978-AT,2-123357000-123357009-AT,2-123357031-123357040-AT,2-123357062-123357071-AT,2-123357093-123357102-AT,2-123357124-123357133-AT,2-123357155-123357164-AT,2-123357186-123357195-AT,2-123357217-123357226-AT,2-123357252-123357262-TA;MOTIFS=TATAATATATATAAATTATATATTATACATA,CT,TA,AT,AC,TATATATATAAATTATATATTATACATATGTAATATTA;STRUC=<VC129705>	HPRC,HGSVC,1KG-ONT	No	1.616	Yes	NA,NA	NA	NA
chr2:123357002	69650	INS	296	0.8791	0.6207	44	NA	NA	NA	NA	NA	NA	NA	NA	NA	No	ID=2-123356499-123356507-AC,2-123356506-123356528-CT,2-123356561-123356572-TA,2-123356595-123356605-TA,2-123356595-123356779-TATATATATAAATTATATATTATACATATGTAATATTA,2-123356631-123356643-TA,2-123356669-123356681-TA,2-123356707-123356719-TA,2-123356745-123356757-TA,2-123356780-123356790-TA,2-123356812-123356823-AT,2-123356841-123357252-TATAATATATATAAATTATATATTATACATA,2-123356845-123356854-AT,2-123356876-123356885-AT,2-123356907-123356916-AT,2-123356938-123356947-AT,2-123356969-123356978-AT,2-123357000-123357009-AT,2-123357031-123357040-AT,2-123357062-123357071-AT,2-123357093-123357102-AT,2-123357124-123357133-AT,2-123357155-123357164-AT,2-123357186-123357195-AT,2-123357217-123357226-AT,2-123357252-123357262-TA;MOTIFS=TATAATATATATAAATTATATATTATACATA,CT,TA,AT,AC,TATATATATAAATTATATATTATACATATGTAATATTA;STRUC=<VC129705>	HPRC,HGSVC,1KG-ONT	No	1.616	Yes	NA,NA	NA	NA
chr2:123357002	69651	INS	350	0.8754	0.4577	11	NA	NA	NA	NA	NA	NA	NA	NA	NA	No	ID=2-123356499-123356507-AC,2-123356506-123356528-CT,2-123356561-123356572-TA,2-123356595-123356605-TA,2-123356595-123356779-TATATATATAAATTATATATTATACATATGTAATATTA,2-123356631-123356643-TA,2-123356669-123356681-TA,2-123356707-123356719-TA,2-123356745-123356757-TA,2-123356780-123356790-TA,2-123356812-123356823-AT,2-123356841-123357252-TATAATATATATAAATTATATATTATACATA,2-123356845-123356854-AT,2-123356876-123356885-AT,2-123356907-123356916-AT,2-123356938-123356947-AT,2-123356969-123356978-AT,2-123357000-123357009-AT,2-123357031-123357040-AT,2-123357062-123357071-AT,2-123357093-123357102-AT,2-123357124-123357133-AT,2-123357155-123357164-AT,2-123357186-123357195-AT,2-123357217-123357226-AT,2-123357252-123357262-TA;MOTIFS=TATAATATATATAAATTATATATTATACATA,CT,TA,AT,AC,TATATATATAAATTATATATTATACATATGTAATATTA;STRUC=<VC129705>	HPRC,HGSVC,1KG-ONT	No	1.616	Yes	NA,NA	NA	NA
chr2:123357002	69653	INS	230	0.8145	0.6854	1	NA	NA	NA	NA	NA	NA	NA	NA	NA	No	ID=2-123356499-123356507-AC,2-123356506-123356528-CT,2-123356561-123356572-TA,2-123356595-123356605-TA,2-123356595-123356779-TATATATATAAATTATATATTATACATATGTAATATTA,2-123356631-123356643-TA,2-123356669-123356681-TA,2-123356707-123356719-TA,2-123356745-123356757-TA,2-123356780-123356790-TA,2-123356812-123356823-AT,2-123356841-123357252-TATAATATATATAAATTATATATTATACATA,2-123356845-123356854-AT,2-123356876-123356885-AT,2-123356907-123356916-AT,2-123356938-123356947-AT,2-123356969-123356978-AT,2-123357000-123357009-AT,2-123357031-123357040-AT,2-123357062-123357071-AT,2-123357093-123357102-AT,2-123357124-123357133-AT,2-123357155-123357164-AT,2-123357186-123357195-AT,2-123357217-123357226-AT,2-123357252-123357262-TA;MOTIFS=TATAATATATATAAATTATATATTATACATA,CT,TA,AT,AC,TATATATATAAATTATATATTATACATATGTAATATTA;STRUC=<VC129705>	HPRC,HGSVC,1KG-ONT	No	1.616	No	NA,NA	NA	NA
chr2:123357009	69655	INS	87	0.8208	0.6405	9	NA	NA	NA	NA	NA	NA	NA	NA	NA	No	ID=2-123356499-123356507-AC,2-123356506-123356528-CT,2-123356561-123356572-TA,2-123356595-123356605-TA,2-123356595-123356779-TATATATATAAATTATATATTATACATATGTAATATTA,2-123356631-123356643-TA,2-123356669-123356681-TA,2-123356707-123356719-TA,2-123356745-123356757-TA,2-123356780-123356790-TA,2-123356812-123356823-AT,2-123356841-123357252-TATAATATATATAAATTATATATTATACATA,2-123356845-123356854-AT,2-123356876-123356885-AT,2-123356907-123356916-AT,2-123356938-123356947-AT,2-123356969-123356978-AT,2-123357000-123357009-AT,2-123357031-123357040-AT,2-123357062-123357071-AT,2-123357093-123357102-AT,2-123357124-123357133-AT,2-123357155-123357164-AT,2-123357186-123357195-AT,2-123357217-123357226-AT,2-123357252-123357262-TA;MOTIFS=TATAATATATATAAATTATATATTATACATA,CT,TA,AT,AC,TATATATATAAATTATATATTATACATATGTAATATTA;STRUC=<VC129705>	HPRC,HGSVC	No	4.971	Yes	NA,NA	NA	NA
chr2:123357009	69656	INS	201	0.8228	0.6461	6	NA	NA	NA	NA	NA	NA	NA	NA	NA	No	ID=2-123356499-123356507-AC,2-123356506-123356528-CT,2-123356561-123356572-TA,2-123356595-123356605-TA,2-123356595-123356779-TATATATATAAATTATATATTATACATATGTAATATTA,2-123356631-123356643-TA,2-123356669-123356681-TA,2-123356707-123356719-TA,2-123356745-123356757-TA,2-123356780-123356790-TA,2-123356812-123356823-AT,2-123356841-123357252-TATAATATATATAAATTATATATTATACATA,2-123356845-123356854-AT,2-123356876-123356885-AT,2-123356907-123356916-AT,2-123356938-123356947-AT,2-123356969-123356978-AT,2-123357000-123357009-AT,2-123357031-123357040-AT,2-123357062-123357071-AT,2-123357093-123357102-AT,2-123357124-123357133-AT,2-123357155-123357164-AT,2-123357186-123357195-AT,2-123357217-123357226-AT,2-123357252-123357262-TA;MOTIFS=TATAATATATATAAATTATATATTATACATA,CT,TA,AT,AC,TATATATATAAATTATATATTATACATATGTAATATTA;STRUC=<VC129705>	HPRC,HGSVC,1KG-ONT	No	4.971	No	NA,NA	NA	NA
chr2:123357009	69654	INS	275	0.812	0.6413	13	NA	NA	NA	NA	NA	NA	NA	NA	NA	No	ID=2-123356499-123356507-AC,2-123356506-123356528-CT,2-123356561-123356572-TA,2-123356595-123356605-TA,2-123356595-123356779-TATATATATAAATTATATATTATACATATGTAATATTA,2-123356631-123356643-TA,2-123356669-123356681-TA,2-123356707-123356719-TA,2-123356745-123356757-TA,2-123356780-123356790-TA,2-123356812-123356823-AT,2-123356841-123357252-TATAATATATATAAATTATATATTATACATA,2-123356845-123356854-AT,2-123356876-123356885-AT,2-123356907-123356916-AT,2-123356938-123356947-AT,2-123356969-123356978-AT,2-123357000-123357009-AT,2-123357031-123357040-AT,2-123357062-123357071-AT,2-123357093-123357102-AT,2-123357124-123357133-AT,2-123357155-123357164-AT,2-123357186-123357195-AT,2-123357217-123357226-AT,2-123357252-123357262-TA;MOTIFS=TATAATATATATAAATTATATATTATACATA,CT,TA,AT,AC,TATATATATAAATTATATATTATACATATGTAATATTA;STRUC=<VC129705>	HPRC,HGSVC,1KG-ONT	No	4.971	Yes	NA,NA	NA	NA
chr2:123357011	69657	INS	118	0.8904	0.3706	1	NA	NA	NA	NA	NA	NA	NA	NA	NA	No	ID=2-123356499-123356507-AC,2-123356506-123356528-CT,2-123356561-123356572-TA,2-123356595-123356605-TA,2-123356595-123356779-TATATATATAAATTATATATTATACATATGTAATATTA,2-123356631-123356643-TA,2-123356669-123356681-TA,2-123356707-123356719-TA,2-123356745-123356757-TA,2-123356780-123356790-TA,2-123356812-123356823-AT,2-123356841-123357252-TATAATATATATAAATTATATATTATACATA,2-123356845-123356854-AT,2-123356876-123356885-AT,2-123356907-123356916-AT,2-123356938-123356947-AT,2-123356969-123356978-AT,2-123357000-123357009-AT,2-123357031-123357040-AT,2-123357062-123357071-AT,2-123357093-123357102-AT,2-123357124-123357133-AT,2-123357155-123357164-AT,2-123357186-123357195-AT,2-123357217-123357226-AT,2-123357252-123357262-TA;MOTIFS=TATAATATATATAAATTATATATTATACATA,CT,TA,AT,AC,TATATATATAAATTATATATTATACATATGTAATATTA;STRUC=<VC129705>	HPRC,HGSVC	No	4.971	Yes	NA,NA	NA	NA
chr2:123357030	69658	INS	215	0.871	0.4687	81	NA	NA	NA	NA	NA	NA	NA	NA	NA	No	ID=2-123356499-123356507-AC,2-123356506-123356528-CT,2-123356561-123356572-TA,2-123356595-123356605-TA,2-123356595-123356779-TATATATATAAATTATATATTATACATATGTAATATTA,2-123356631-123356643-TA,2-123356669-123356681-TA,2-123356707-123356719-TA,2-123356745-123356757-TA,2-123356780-123356790-TA,2-123356812-123356823-AT,2-123356841-123357252-TATAATATATATAAATTATATATTATACATA,2-123356845-123356854-AT,2-123356876-123356885-AT,2-123356907-123356916-AT,2-123356938-123356947-AT,2-123356969-123356978-AT,2-123357000-123357009-AT,2-123357031-123357040-AT,2-123357062-123357071-AT,2-123357093-123357102-AT,2-123357124-123357133-AT,2-123357155-123357164-AT,2-123357186-123357195-AT,2-123357217-123357226-AT,2-123357252-123357262-TA;MOTIFS=TATAATATATATAAATTATATATTATACATA,CT,TA,AT,AC,TATATATATAAATTATATATTATACATATGTAATATTA;STRUC=<VC129705>	HPRC,HGSVC,1KG-ONT	No	0.469	Yes	NA,NA	NA	NA
chr2:123357030	69659	INS	204	0.8745	0.4733	8	NA	NA	NA	NA	NA	NA	NA	NA	NA	No	ID=2-123356499-123356507-AC,2-123356506-123356528-CT,2-123356561-123356572-TA,2-123356595-123356605-TA,2-123356595-123356779-TATATATATAAATTATATATTATACATATGTAATATTA,2-123356631-123356643-TA,2-123356669-123356681-TA,2-123356707-123356719-TA,2-123356745-123356757-TA,2-123356780-123356790-TA,2-123356812-123356823-AT,2-123356841-123357252-TATAATATATATAAATTATATATTATACATA,2-123356845-123356854-AT,2-123356876-123356885-AT,2-123356907-123356916-AT,2-123356938-123356947-AT,2-123356969-123356978-AT,2-123357000-123357009-AT,2-123357031-123357040-AT,2-123357062-123357071-AT,2-123357093-123357102-AT,2-123357124-123357133-AT,2-123357155-123357164-AT,2-123357186-123357195-AT,2-123357217-123357226-AT,2-123357252-123357262-TA;MOTIFS=TATAATATATATAAATTATATATTATACATA,CT,TA,AT,AC,TATATATATAAATTATATATTATACATATGTAATATTA;STRUC=<VC129705>	HPRC,HGSVC,1KG-ONT	No	0.469	Yes	NA,NA	NA	NA
chr2:123357031	69660	INS	410	0.8072	0.6466	18	NA	NA	NA	NA	NA	NA	NA	NA	NA	No	ID=2-123356499-123356507-AC,2-123356506-123356528-CT,2-123356561-123356572-TA,2-123356595-123356605-TA,2-123356595-123356779-TATATATATAAATTATATATTATACATATGTAATATTA,2-123356631-123356643-TA,2-123356669-123356681-TA,2-123356707-123356719-TA,2-123356745-123356757-TA,2-123356780-123356790-TA,2-123356812-123356823-AT,2-123356841-123357252-TATAATATATATAAATTATATATTATACATA,2-123356845-123356854-AT,2-123356876-123356885-AT,2-123356907-123356916-AT,2-123356938-123356947-AT,2-123356969-123356978-AT,2-123357000-123357009-AT,2-123357031-123357040-AT,2-123357062-123357071-AT,2-123357093-123357102-AT,2-123357124-123357133-AT,2-123357155-123357164-AT,2-123357186-123357195-AT,2-123357217-123357226-AT,2-123357252-123357262-TA;MOTIFS=TATAATATATATAAATTATATATTATACATA,CT,TA,AT,AC,TATATATATAAATTATATATTATACATATGTAATATTA;STRUC=<VC129705>	HPRC,HGSVC,1KG-ONT	No	0.469	Yes	NA,NA	NA	NA
chr2:123357031	69661	INS	383	0.8936	0.3895	39	NA	NA	NA	NA	NA	NA	NA	NA	NA	No	ID=2-123356499-123356507-AC,2-123356506-123356528-CT,2-123356561-123356572-TA,2-123356595-123356605-TA,2-123356595-123356779-TATATATATAAATTATATATTATACATATGTAATATTA,2-123356631-123356643-TA,2-123356669-123356681-TA,2-123356707-123356719-TA,2-123356745-123356757-TA,2-123356780-123356790-TA,2-123356812-123356823-AT,2-123356841-123357252-TATAATATATATAAATTATATATTATACATA,2-123356845-123356854-AT,2-123356876-123356885-AT,2-123356907-123356916-AT,2-123356938-123356947-AT,2-123356969-123356978-AT,2-123357000-123357009-AT,2-123357031-123357040-AT,2-123357062-123357071-AT,2-123357093-123357102-AT,2-123357124-123357133-AT,2-123357155-123357164-AT,2-123357186-123357195-AT,2-123357217-123357226-AT,2-123357252-123357262-TA;MOTIFS=TATAATATATATAAATTATATATTATACATA,CT,TA,AT,AC,TATATATATAAATTATATATTATACATATGTAATATTA;STRUC=<VC129705>	HPRC,HGSVC,1KG-ONT	No	0.469	Yes	NA,NA	NA	NA
chr2:123357031	69662	INS	100	0.872	0.4927	2	NA	NA	NA	NA	NA	NA	NA	NA	NA	No	ID=2-123356499-123356507-AC,2-123356506-123356528-CT,2-123356561-123356572-TA,2-123356595-123356605-TA,2-123356595-123356779-TATATATATAAATTATATATTATACATATGTAATATTA,2-123356631-123356643-TA,2-123356669-123356681-TA,2-123356707-123356719-TA,2-123356745-123356757-TA,2-123356780-123356790-TA,2-123356812-123356823-AT,2-123356841-123357252-TATAATATATATAAATTATATATTATACATA,2-123356845-123356854-AT,2-123356876-123356885-AT,2-123356907-123356916-AT,2-123356938-123356947-AT,2-123356969-123356978-AT,2-123357000-123357009-AT,2-123357031-123357040-AT,2-123357062-123357071-AT,2-123357093-123357102-AT,2-123357124-123357133-AT,2-123357155-123357164-AT,2-123357186-123357195-AT,2-123357217-123357226-AT,2-123357252-123357262-TA;MOTIFS=TATAATATATATAAATTATATATTATACATA,CT,TA,AT,AC,TATATATATAAATTATATATTATACATATGTAATATTA;STRUC=<VC129705>	HPRC,HGSVC	No	0.469	Yes	NA,NA	NA	NA
chr2:123357033	69663	INS	67	0.9274	0.3584	10	NA	NA	NA	NA	NA	NA	NA	NA	NA	No	ID=2-123356499-123356507-AC,2-123356506-123356528-CT,2-123356561-123356572-TA,2-123356595-123356605-TA,2-123356595-123356779-TATATATATAAATTATATATTATACATATGTAATATTA,2-123356631-123356643-TA,2-123356669-123356681-TA,2-123356707-123356719-TA,2-123356745-123356757-TA,2-123356780-123356790-TA,2-123356812-123356823-AT,2-123356841-123357252-TATAATATATATAAATTATATATTATACATA,2-123356845-123356854-AT,2-123356876-123356885-AT,2-123356907-123356916-AT,2-123356938-123356947-AT,2-123356969-123356978-AT,2-123357000-123357009-AT,2-123357031-123357040-AT,2-123357062-123357071-AT,2-123357093-123357102-AT,2-123357124-123357133-AT,2-123357155-123357164-AT,2-123357186-123357195-AT,2-123357217-123357226-AT,2-123357252-123357262-TA;MOTIFS=TATAATATATATAAATTATATATTATACATA,CT,TA,AT,AC,TATATATATAAATTATATATTATACATATGTAATATTA;STRUC=<VC129705>	HPRC,HGSVC,1KG-ONT	No	0.469	Yes	NA,NA	NA	NA
chr2:123357033	69664	INS	56	0.8854	0.4192	15	NA	NA	NA	NA	NA	NA	NA	NA	NA	No	ID=2-123356499-123356507-AC,2-123356506-123356528-CT,2-123356561-123356572-TA,2-123356595-123356605-TA,2-123356595-123356779-TATATATATAAATTATATATTATACATATGTAATATTA,2-123356631-123356643-TA,2-123356669-123356681-TA,2-123356707-123356719-TA,2-123356745-123356757-TA,2-123356780-123356790-TA,2-123356812-123356823-AT,2-123356841-123357252-TATAATATATATAAATTATATATTATACATA,2-123356845-123356854-AT,2-123356876-123356885-AT,2-123356907-123356916-AT,2-123356938-123356947-AT,2-123356969-123356978-AT,2-123357000-123357009-AT,2-123357031-123357040-AT,2-123357062-123357071-AT,2-123357093-123357102-AT,2-123357124-123357133-AT,2-123357155-123357164-AT,2-123357186-123357195-AT,2-123357217-123357226-AT,2-123357252-123357262-TA;MOTIFS=TATAATATATATAAATTATATATTATACATA,CT,TA,AT,AC,TATATATATAAATTATATATTATACATATGTAATATTA;STRUC=<VC129705>	HPRC,HGSVC,1KG-ONT	No	0.469	Yes	NA,NA	NA	NA
chr2:123357034	69666	INS	305	0.8703	0.4887	1	NA	NA	NA	NA	NA	NA	NA	NA	NA	No	ID=2-123356499-123356507-AC,2-123356506-123356528-CT,2-123356561-123356572-TA,2-123356595-123356605-TA,2-123356595-123356779-TATATATATAAATTATATATTATACATATGTAATATTA,2-123356631-123356643-TA,2-123356669-123356681-TA,2-123356707-123356719-TA,2-123356745-123356757-TA,2-123356780-123356790-TA,2-123356812-123356823-AT,2-123356841-123357252-TATAATATATATAAATTATATATTATACATA,2-123356845-123356854-AT,2-123356876-123356885-AT,2-123356907-123356916-AT,2-123356938-123356947-AT,2-123356969-123356978-AT,2-123357000-123357009-AT,2-123357031-123357040-AT,2-123357062-123357071-AT,2-123357093-123357102-AT,2-123357124-123357133-AT,2-123357155-123357164-AT,2-123357186-123357195-AT,2-123357217-123357226-AT,2-123357252-123357262-TA;MOTIFS=TATAATATATATAAATTATATATTATACATA,CT,TA,AT,AC,TATATATATAAATTATATATTATACATATGTAATATTA;STRUC=<VC129705>	HPRC,HGSVC,1KG-ONT	No	0.469	No	NA,NA	NA	NA
chr2:123357034	69665	INS	348	0.8221	0.6458	1	NA	NA	NA	NA	NA	NA	NA	NA	NA	No	ID=2-123356499-123356507-AC,2-123356506-123356528-CT,2-123356561-123356572-TA,2-123356595-123356605-TA,2-123356595-123356779-TATATATATAAATTATATATTATACATATGTAATATTA,2-123356631-123356643-TA,2-123356669-123356681-TA,2-123356707-123356719-TA,2-123356745-123356757-TA,2-123356780-123356790-TA,2-123356812-123356823-AT,2-123356841-123357252-TATAATATATATAAATTATATATTATACATA,2-123356845-123356854-AT,2-123356876-123356885-AT,2-123356907-123356916-AT,2-123356938-123356947-AT,2-123356969-123356978-AT,2-123357000-123357009-AT,2-123357031-123357040-AT,2-123357062-123357071-AT,2-123357093-123357102-AT,2-123357124-123357133-AT,2-123357155-123357164-AT,2-123357186-123357195-AT,2-123357217-123357226-AT,2-123357252-123357262-TA;MOTIFS=TATAATATATATAAATTATATATTATACATA,CT,TA,AT,AC,TATATATATAAATTATATATTATACATATGTAATATTA;STRUC=<VC129705>	HPRC,HGSVC,1KG-ONT	No	0.469	No	NA,NA	NA	NA
chr2:123357040	69667	INS	215	0.8712	0.4965	100	NA	NA	NA	NA	NA	NA	NA	NA	NA	No	ID=2-123356499-123356507-AC,2-123356506-123356528-CT,2-123356561-123356572-TA,2-123356595-123356605-TA,2-123356595-123356779-TATATATATAAATTATATATTATACATATGTAATATTA,2-123356631-123356643-TA,2-123356669-123356681-TA,2-123356707-123356719-TA,2-123356745-123356757-TA,2-123356780-123356790-TA,2-123356812-123356823-AT,2-123356841-123357252-TATAATATATATAAATTATATATTATACATA,2-123356845-123356854-AT,2-123356876-123356885-AT,2-123356907-123356916-AT,2-123356938-123356947-AT,2-123356969-123356978-AT,2-123357000-123357009-AT,2-123357031-123357040-AT,2-123357062-123357071-AT,2-123357093-123357102-AT,2-123357124-123357133-AT,2-123357155-123357164-AT,2-123357186-123357195-AT,2-123357217-123357226-AT,2-123357252-123357262-TA;MOTIFS=TATAATATATATAAATTATATATTATACATA,CT,TA,AT,AC,TATATATATAAATTATATATTATACATATGTAATATTA;STRUC=<VC129705>	HPRC,HGSVC,1KG-ONT	No	1.616	Yes	NA,NA	NA	NA
chr2:123357040	69668	INS	268	0.96	0.5281	3	NA	NA	NA	NA	NA	NA	NA	NA	NA	No	ID=2-123356499-123356507-AC,2-123356506-123356528-CT,2-123356561-123356572-TA,2-123356595-123356605-TA,2-123356595-123356779-TATATATATAAATTATATATTATACATATGTAATATTA,2-123356631-123356643-TA,2-123356669-123356681-TA,2-123356707-123356719-TA,2-123356745-123356757-TA,2-123356780-123356790-TA,2-123356812-123356823-AT,2-123356841-123357252-TATAATATATATAAATTATATATTATACATA,2-123356845-123356854-AT,2-123356876-123356885-AT,2-123356907-123356916-AT,2-123356938-123356947-AT,2-123356969-123356978-AT,2-123357000-123357009-AT,2-123357031-123357040-AT,2-123357062-123357071-AT,2-123357093-123357102-AT,2-123357124-123357133-AT,2-123357155-123357164-AT,2-123357186-123357195-AT,2-123357217-123357226-AT,2-123357252-123357262-TA;MOTIFS=TATAATATATATAAATTATATATTATACATA,CT,TA,AT,AC,TATATATATAAATTATATATTATACATATGTAATATTA;STRUC=<VC129705>	HPRC,HGSVC,1KG-ONT	No	1.616	Yes	NA,NA	NA	NA
chr2:123357062	69669	INS	1283	0.8339	0.6182	4	NA	NA	NA	NA	NA	NA	NA	NA	NA	No	ID=2-123356499-123356507-AC,2-123356506-123356528-CT,2-123356561-123356572-TA,2-123356595-123356605-TA,2-123356595-123356779-TATATATATAAATTATATATTATACATATGTAATATTA,2-123356631-123356643-TA,2-123356669-123356681-TA,2-123356707-123356719-TA,2-123356745-123356757-TA,2-123356780-123356790-TA,2-123356812-123356823-AT,2-123356841-123357252-TATAATATATATAAATTATATATTATACATA,2-123356845-123356854-AT,2-123356876-123356885-AT,2-123356907-123356916-AT,2-123356938-123356947-AT,2-123356969-123356978-AT,2-123357000-123357009-AT,2-123357031-123357040-AT,2-123357062-123357071-AT,2-123357093-123357102-AT,2-123357124-123357133-AT,2-123357155-123357164-AT,2-123357186-123357195-AT,2-123357217-123357226-AT,2-123357252-123357262-TA;MOTIFS=TATAATATATATAAATTATATATTATACATA,CT,TA,AT,AC,TATATATATAAATTATATATTATACATATGTAATATTA;STRUC=<VC129705>	HPRC,HGSVC	No	4.971	Yes	NA,NA	NA	NA
chr2:123357064	69670	INS	370	0.824	0.6233	3	NA	NA	NA	NA	NA	NA	NA	NA	NA	No	ID=2-123356499-123356507-AC,2-123356506-123356528-CT,2-123356561-123356572-TA,2-123356595-123356605-TA,2-123356595-123356779-TATATATATAAATTATATATTATACATATGTAATATTA,2-123356631-123356643-TA,2-123356669-123356681-TA,2-123356707-123356719-TA,2-123356745-123356757-TA,2-123356780-123356790-TA,2-123356812-123356823-AT,2-123356841-123357252-TATAATATATATAAATTATATATTATACATA,2-123356845-123356854-AT,2-123356876-123356885-AT,2-123356907-123356916-AT,2-123356938-123356947-AT,2-123356969-123356978-AT,2-123357000-123357009-AT,2-123357031-123357040-AT,2-123357062-123357071-AT,2-123357093-123357102-AT,2-123357124-123357133-AT,2-123357155-123357164-AT,2-123357186-123357195-AT,2-123357217-123357226-AT,2-123357252-123357262-TA;MOTIFS=TATAATATATATAAATTATATATTATACATA,CT,TA,AT,AC,TATATATATAAATTATATATTATACATATGTAATATTA;STRUC=<VC129705>	HPRC,HGSVC,1KG-ONT	No	4.971	Yes	NA,NA	NA	NA
chr2:123357070	69671	INS	117	0.8786	0.4474	6	NA	NA	NA	NA	NA	NA	NA	NA	NA	No	ID=2-123356499-123356507-AC,2-123356506-123356528-CT,2-123356561-123356572-TA,2-123356595-123356605-TA,2-123356595-123356779-TATATATATAAATTATATATTATACATATGTAATATTA,2-123356631-123356643-TA,2-123356669-123356681-TA,2-123356707-123356719-TA,2-123356745-123356757-TA,2-123356780-123356790-TA,2-123356812-123356823-AT,2-123356841-123357252-TATAATATATATAAATTATATATTATACATA,2-123356845-123356854-AT,2-123356876-123356885-AT,2-123356907-123356916-AT,2-123356938-123356947-AT,2-123356969-123356978-AT,2-123357000-123357009-AT,2-123357031-123357040-AT,2-123357062-123357071-AT,2-123357093-123357102-AT,2-123357124-123357133-AT,2-123357155-123357164-AT,2-123357186-123357195-AT,2-123357217-123357226-AT,2-123357252-123357262-TA;MOTIFS=TATAATATATATAAATTATATATTATACATA,CT,TA,AT,AC,TATATATATAAATTATATATTATACATATGTAATATTA;STRUC=<VC129705>	HPRC,HGSVC	No	1.616	No	NA,NA	NA	NA
chr2:123357071	69672	INS	346	0.8918	0.3866	3	NA	NA	NA	NA	NA	NA	NA	NA	NA	No	ID=2-123356499-123356507-AC,2-123356506-123356528-CT,2-123356561-123356572-TA,2-123356595-123356605-TA,2-123356595-123356779-TATATATATAAATTATATATTATACATATGTAATATTA,2-123356631-123356643-TA,2-123356669-123356681-TA,2-123356707-123356719-TA,2-123356745-123356757-TA,2-123356780-123356790-TA,2-123356812-123356823-AT,2-123356841-123357252-TATAATATATATAAATTATATATTATACATA,2-123356845-123356854-AT,2-123356876-123356885-AT,2-123356907-123356916-AT,2-123356938-123356947-AT,2-123356969-123356978-AT,2-123357000-123357009-AT,2-123357031-123357040-AT,2-123357062-123357071-AT,2-123357093-123357102-AT,2-123357124-123357133-AT,2-123357155-123357164-AT,2-123357186-123357195-AT,2-123357217-123357226-AT,2-123357252-123357262-TA;MOTIFS=TATAATATATATAAATTATATATTATACATA,CT,TA,AT,AC,TATATATATAAATTATATATTATACATATGTAATATTA;STRUC=<VC129705>	HPRC,HGSVC,1KG-ONT	No	1.616	No	NA,NA	NA	NA
chr2:123357072	69673	INS	54	0.8425	0.5685	18	NA	NA	NA	NA	NA	NA	NA	NA	NA	No	ID=2-123356499-123356507-AC,2-123356506-123356528-CT,2-123356561-123356572-TA,2-123356595-123356605-TA,2-123356595-123356779-TATATATATAAATTATATATTATACATATGTAATATTA,2-123356631-123356643-TA,2-123356669-123356681-TA,2-123356707-123356719-TA,2-123356745-123356757-TA,2-123356780-123356790-TA,2-123356812-123356823-AT,2-123356841-123357252-TATAATATATATAAATTATATATTATACATA,2-123356845-123356854-AT,2-123356876-123356885-AT,2-123356907-123356916-AT,2-123356938-123356947-AT,2-123356969-123356978-AT,2-123357000-123357009-AT,2-123357031-123357040-AT,2-123357062-123357071-AT,2-123357093-123357102-AT,2-123357124-123357133-AT,2-123357155-123357164-AT,2-123357186-123357195-AT,2-123357217-123357226-AT,2-123357252-123357262-TA;MOTIFS=TATAATATATATAAATTATATATTATACATA,CT,TA,AT,AC,TATATATATAAATTATATATTATACATATGTAATATTA;STRUC=<VC129705>	HPRC,HGSVC,1KG-ONT	No	1.616	Yes	NA,NA	NA	NA
chr2:123357093	69674	INS	123	0.804	0.6746	8	NA	NA	NA	NA	NA	NA	NA	NA	NA	No	ID=2-123356499-123356507-AC,2-123356506-123356528-CT,2-123356561-123356572-TA,2-123356595-123356605-TA,2-123356595-123356779-TATATATATAAATTATATATTATACATATGTAATATTA,2-123356631-123356643-TA,2-123356669-123356681-TA,2-123356707-123356719-TA,2-123356745-123356757-TA,2-123356780-123356790-TA,2-123356812-123356823-AT,2-123356841-123357252-TATAATATATATAAATTATATATTATACATA,2-123356845-123356854-AT,2-123356876-123356885-AT,2-123356907-123356916-AT,2-123356938-123356947-AT,2-123356969-123356978-AT,2-123357000-123357009-AT,2-123357031-123357040-AT,2-123357062-123357071-AT,2-123357093-123357102-AT,2-123357124-123357133-AT,2-123357155-123357164-AT,2-123357186-123357195-AT,2-123357217-123357226-AT,2-123357252-123357262-TA;MOTIFS=TATAATATATATAAATTATATATTATACATA,CT,TA,AT,AC,TATATATATAAATTATATATTATACATATGTAATATTA;STRUC=<VC129705>	HPRC,HGSVC	No	1.616	No	NA,NA	NA	NA
chr2:123357093	69675	INS	351	0.9266	0.2831	17	NA	NA	NA	NA	NA	NA	NA	NA	NA	No	ID=2-123356499-123356507-AC,2-123356506-123356528-CT,2-123356561-123356572-TA,2-123356595-123356605-TA,2-123356595-123356779-TATATATATAAATTATATATTATACATATGTAATATTA,2-123356631-123356643-TA,2-123356669-123356681-TA,2-123356707-123356719-TA,2-123356745-123356757-TA,2-123356780-123356790-TA,2-123356812-123356823-AT,2-123356841-123357252-TATAATATATATAAATTATATATTATACATA,2-123356845-123356854-AT,2-123356876-123356885-AT,2-123356907-123356916-AT,2-123356938-123356947-AT,2-123356969-123356978-AT,2-123357000-123357009-AT,2-123357031-123357040-AT,2-123357062-123357071-AT,2-123357093-123357102-AT,2-123357124-123357133-AT,2-123357155-123357164-AT,2-123357186-123357195-AT,2-123357217-123357226-AT,2-123357252-123357262-TA;MOTIFS=TATAATATATATAAATTATATATTATACATA,CT,TA,AT,AC,TATATATATAAATTATATATTATACATATGTAATATTA;STRUC=<VC129705>	HPRC,HGSVC,1KG-ONT	No	1.616	Yes	NA,NA	NA	NA
chr2:123357093	69676	INS	318	0.9376	0.2428	33	NA	NA	NA	NA	NA	NA	NA	NA	NA	No	ID=2-123356499-123356507-AC,2-123356506-123356528-CT,2-123356561-123356572-TA,2-123356595-123356605-TA,2-123356595-123356779-TATATATATAAATTATATATTATACATATGTAATATTA,2-123356631-123356643-TA,2-123356669-123356681-TA,2-123356707-123356719-TA,2-123356745-123356757-TA,2-123356780-123356790-TA,2-123356812-123356823-AT,2-123356841-123357252-TATAATATATATAAATTATATATTATACATA,2-123356845-123356854-AT,2-123356876-123356885-AT,2-123356907-123356916-AT,2-123356938-123356947-AT,2-123356969-123356978-AT,2-123357000-123357009-AT,2-123357031-123357040-AT,2-123357062-123357071-AT,2-123357093-123357102-AT,2-123357124-123357133-AT,2-123357155-123357164-AT,2-123357186-123357195-AT,2-123357217-123357226-AT,2-123357252-123357262-TA;MOTIFS=TATAATATATATAAATTATATATTATACATA,CT,TA,AT,AC,TATATATATAAATTATATATTATACATATGTAATATTA;STRUC=<VC129705>	HPRC,HGSVC,1KG-ONT	No	1.616	Yes	NA,NA	NA	NA
chr2:123357095	69679	INS	85	0.855	0.5396	12	NA	NA	NA	NA	NA	NA	NA	NA	NA	No	ID=2-123356499-123356507-AC,2-123356506-123356528-CT,2-123356561-123356572-TA,2-123356595-123356605-TA,2-123356595-123356779-TATATATATAAATTATATATTATACATATGTAATATTA,2-123356631-123356643-TA,2-123356669-123356681-TA,2-123356707-123356719-TA,2-123356745-123356757-TA,2-123356780-123356790-TA,2-123356812-123356823-AT,2-123356841-123357252-TATAATATATATAAATTATATATTATACATA,2-123356845-123356854-AT,2-123356876-123356885-AT,2-123356907-123356916-AT,2-123356938-123356947-AT,2-123356969-123356978-AT,2-123357000-123357009-AT,2-123357031-123357040-AT,2-123357062-123357071-AT,2-123357093-123357102-AT,2-123357124-123357133-AT,2-123357155-123357164-AT,2-123357186-123357195-AT,2-123357217-123357226-AT,2-123357252-123357262-TA;MOTIFS=TATAATATATATAAATTATATATTATACATA,CT,TA,AT,AC,TATATATATAAATTATATATTATACATATGTAATATTA;STRUC=<VC129705>	HPRC,HGSVC	No	1.616	Yes	NA,NA	NA	NA
chr2:123357095	69677	INS	110	0.9227	0.2862	3	NA	NA	NA	NA	NA	NA	NA	NA	NA	No	ID=2-123356499-123356507-AC,2-123356506-123356528-CT,2-123356561-123356572-TA,2-123356595-123356605-TA,2-123356595-123356779-TATATATATAAATTATATATTATACATATGTAATATTA,2-123356631-123356643-TA,2-123356669-123356681-TA,2-123356707-123356719-TA,2-123356745-123356757-TA,2-123356780-123356790-TA,2-123356812-123356823-AT,2-123356841-123357252-TATAATATATATAAATTATATATTATACATA,2-123356845-123356854-AT,2-123356876-123356885-AT,2-123356907-123356916-AT,2-123356938-123356947-AT,2-123356969-123356978-AT,2-123357000-123357009-AT,2-123357031-123357040-AT,2-123357062-123357071-AT,2-123357093-123357102-AT,2-123357124-123357133-AT,2-123357155-123357164-AT,2-123357186-123357195-AT,2-123357217-123357226-AT,2-123357252-123357262-TA;MOTIFS=TATAATATATATAAATTATATATTATACATA,CT,TA,AT,AC,TATATATATAAATTATATATTATACATATGTAATATTA;STRUC=<VC129705>	HPRC,HGSVC	No	1.616	No	NA,NA	NA	NA
chr2:123357095	69678	INS	80	0.8093	0.6924	1	NA	NA	NA	NA	NA	NA	NA	NA	NA	No	ID=2-123356499-123356507-AC,2-123356506-123356528-CT,2-123356561-123356572-TA,2-123356595-123356605-TA,2-123356595-123356779-TATATATATAAATTATATATTATACATATGTAATATTA,2-123356631-123356643-TA,2-123356669-123356681-TA,2-123356707-123356719-TA,2-123356745-123356757-TA,2-123356780-123356790-TA,2-123356812-123356823-AT,2-123356841-123357252-TATAATATATATAAATTATATATTATACATA,2-123356845-123356854-AT,2-123356876-123356885-AT,2-123356907-123356916-AT,2-123356938-123356947-AT,2-123356969-123356978-AT,2-123357000-123357009-AT,2-123357031-123357040-AT,2-123357062-123357071-AT,2-123357093-123357102-AT,2-123357124-123357133-AT,2-123357155-123357164-AT,2-123357186-123357195-AT,2-123357217-123357226-AT,2-123357252-123357262-TA;MOTIFS=TATAATATATATAAATTATATATTATACATA,CT,TA,AT,AC,TATATATATAAATTATATATTATACATATGTAATATTA;STRUC=<VC129705>	HPRC,HGSVC	No	1.616	No	NA,NA	NA	NA
chr2:123357117	69680	INS	290	0.8195	0.6594	4	NA	NA	NA	NA	NA	NA	NA	NA	NA	No	ID=2-123356499-123356507-AC,2-123356506-123356528-CT,2-123356561-123356572-TA,2-123356595-123356605-TA,2-123356595-123356779-TATATATATAAATTATATATTATACATATGTAATATTA,2-123356631-123356643-TA,2-123356669-123356681-TA,2-123356707-123356719-TA,2-123356745-123356757-TA,2-123356780-123356790-TA,2-123356812-123356823-AT,2-123356841-123357252-TATAATATATATAAATTATATATTATACATA,2-123356845-123356854-AT,2-123356876-123356885-AT,2-123356907-123356916-AT,2-123356938-123356947-AT,2-123356969-123356978-AT,2-123357000-123357009-AT,2-123357031-123357040-AT,2-123357062-123357071-AT,2-123357093-123357102-AT,2-123357124-123357133-AT,2-123357155-123357164-AT,2-123357186-123357195-AT,2-123357217-123357226-AT,2-123357252-123357262-TA;MOTIFS=TATAATATATATAAATTATATATTATACATA,CT,TA,AT,AC,TATATATATAAATTATATATTATACATATGTAATATTA;STRUC=<VC129705>	HPRC,HGSVC,1KG-ONT	No	1.616	Yes	NA,NA	NA	NA
chr2:123357124	69681	INS	411	0.8105	0.6678	13	NA	NA	NA	NA	NA	NA	NA	NA	NA	No	ID=2-123356499-123356507-AC,2-123356506-123356528-CT,2-123356561-123356572-TA,2-123356595-123356605-TA,2-123356595-123356779-TATATATATAAATTATATATTATACATATGTAATATTA,2-123356631-123356643-TA,2-123356669-123356681-TA,2-123356707-123356719-TA,2-123356745-123356757-TA,2-123356780-123356790-TA,2-123356812-123356823-AT,2-123356841-123357252-TATAATATATATAAATTATATATTATACATA,2-123356845-123356854-AT,2-123356876-123356885-AT,2-123356907-123356916-AT,2-123356938-123356947-AT,2-123356969-123356978-AT,2-123357000-123357009-AT,2-123357031-123357040-AT,2-123357062-123357071-AT,2-123357093-123357102-AT,2-123357124-123357133-AT,2-123357155-123357164-AT,2-123357186-123357195-AT,2-123357217-123357226-AT,2-123357252-123357262-TA;MOTIFS=TATAATATATATAAATTATATATTATACATA,CT,TA,AT,AC,TATATATATAAATTATATATTATACATATGTAATATTA;STRUC=<VC129705>	HPRC,HGSVC,1KG-ONT	No	1.616	Yes	NA,NA	NA	NA
chr2:123357132	69683	INS	126	0.9024	0.3545	2	NA	NA	NA	NA	NA	NA	NA	NA	NA	No	ID=2-123356499-123356507-AC,2-123356506-123356528-CT,2-123356561-123356572-TA,2-123356595-123356605-TA,2-123356595-123356779-TATATATATAAATTATATATTATACATATGTAATATTA,2-123356631-123356643-TA,2-123356669-123356681-TA,2-123356707-123356719-TA,2-123356745-123356757-TA,2-123356780-123356790-TA,2-123356812-123356823-AT,2-123356841-123357252-TATAATATATATAAATTATATATTATACATA,2-123356845-123356854-AT,2-123356876-123356885-AT,2-123356907-123356916-AT,2-123356938-123356947-AT,2-123356969-123356978-AT,2-123357000-123357009-AT,2-123357031-123357040-AT,2-123357062-123357071-AT,2-123357093-123357102-AT,2-123357124-123357133-AT,2-123357155-123357164-AT,2-123357186-123357195-AT,2-123357217-123357226-AT,2-123357252-123357262-TA;MOTIFS=TATAATATATATAAATTATATATTATACATA,CT,TA,AT,AC,TATATATATAAATTATATATTATACATATGTAATATTA;STRUC=<VC129705>	HPRC,HGSVC	No	1.616	No	NA,NA	NA	NA
chr2:123357152	69684	INS	266	0.8909	0.5443	1	NA	NA	NA	NA	NA	NA	NA	NA	NA	No	ID=2-123356499-123356507-AC,2-123356506-123356528-CT,2-123356561-123356572-TA,2-123356595-123356605-TA,2-123356595-123356779-TATATATATAAATTATATATTATACATATGTAATATTA,2-123356631-123356643-TA,2-123356669-123356681-TA,2-123356707-123356719-TA,2-123356745-123356757-TA,2-123356780-123356790-TA,2-123356812-123356823-AT,2-123356841-123357252-TATAATATATATAAATTATATATTATACATA,2-123356845-123356854-AT,2-123356876-123356885-AT,2-123356907-123356916-AT,2-123356938-123356947-AT,2-123356969-123356978-AT,2-123357000-123357009-AT,2-123357031-123357040-AT,2-123357062-123357071-AT,2-123357093-123357102-AT,2-123357124-123357133-AT,2-123357155-123357164-AT,2-123357186-123357195-AT,2-123357217-123357226-AT,2-123357252-123357262-TA;MOTIFS=TATAATATATATAAATTATATATTATACATA,CT,TA,AT,AC,TATATATATAAATTATATATTATACATATGTAATATTA;STRUC=<VC129705>	HPRC,HGSVC,1KG-ONT	No	1.616	No	NA,NA	NA	NA
chr2:123357155	69685	INS	220	0.8673	0.4775	8	NA	NA	NA	NA	NA	NA	NA	NA	NA	No	ID=2-123356499-123356507-AC,2-123356506-123356528-CT,2-123356561-123356572-TA,2-123356595-123356605-TA,2-123356595-123356779-TATATATATAAATTATATATTATACATATGTAATATTA,2-123356631-123356643-TA,2-123356669-123356681-TA,2-123356707-123356719-TA,2-123356745-123356757-TA,2-123356780-123356790-TA,2-123356812-123356823-AT,2-123356841-123357252-TATAATATATATAAATTATATATTATACATA,2-123356845-123356854-AT,2-123356876-123356885-AT,2-123356907-123356916-AT,2-123356938-123356947-AT,2-123356969-123356978-AT,2-123357000-123357009-AT,2-123357031-123357040-AT,2-123357062-123357071-AT,2-123357093-123357102-AT,2-123357124-123357133-AT,2-123357155-123357164-AT,2-123357186-123357195-AT,2-123357217-123357226-AT,2-123357252-123357262-TA;MOTIFS=TATAATATATATAAATTATATATTATACATA,CT,TA,AT,AC,TATATATATAAATTATATATTATACATATGTAATATTA;STRUC=<VC129705>	HPRC,HGSVC,1KG-ONT	No	1.616	Yes	NA,NA	NA	NA
chr2:123357155	69686	INS	315	0.926	0.2828	10	NA	NA	NA	NA	NA	NA	NA	NA	NA	No	ID=2-123356499-123356507-AC,2-123356506-123356528-CT,2-123356561-123356572-TA,2-123356595-123356605-TA,2-123356595-123356779-TATATATATAAATTATATATTATACATATGTAATATTA,2-123356631-123356643-TA,2-123356669-123356681-TA,2-123356707-123356719-TA,2-123356745-123356757-TA,2-123356780-123356790-TA,2-123356812-123356823-AT,2-123356841-123357252-TATAATATATATAAATTATATATTATACATA,2-123356845-123356854-AT,2-123356876-123356885-AT,2-123356907-123356916-AT,2-123356938-123356947-AT,2-123356969-123356978-AT,2-123357000-123357009-AT,2-123357031-123357040-AT,2-123357062-123357071-AT,2-123357093-123357102-AT,2-123357124-123357133-AT,2-123357155-123357164-AT,2-123357186-123357195-AT,2-123357217-123357226-AT,2-123357252-123357262-TA;MOTIFS=TATAATATATATAAATTATATATTATACATA,CT,TA,AT,AC,TATATATATAAATTATATATTATACATATGTAATATTA;STRUC=<VC129705>	HPRC,HGSVC,1KG-ONT	No	1.616	Yes	NA,NA	NA	NA
chr2:123357155	69687	INS	245	0.8656	0.4984	4	NA	NA	NA	NA	NA	NA	NA	NA	NA	No	ID=2-123356499-123356507-AC,2-123356506-123356528-CT,2-123356561-123356572-TA,2-123356595-123356605-TA,2-123356595-123356779-TATATATATAAATTATATATTATACATATGTAATATTA,2-123356631-123356643-TA,2-123356669-123356681-TA,2-123356707-123356719-TA,2-123356745-123356757-TA,2-123356780-123356790-TA,2-123356812-123356823-AT,2-123356841-123357252-TATAATATATATAAATTATATATTATACATA,2-123356845-123356854-AT,2-123356876-123356885-AT,2-123356907-123356916-AT,2-123356938-123356947-AT,2-123356969-123356978-AT,2-123357000-123357009-AT,2-123357031-123357040-AT,2-123357062-123357071-AT,2-123357093-123357102-AT,2-123357124-123357133-AT,2-123357155-123357164-AT,2-123357186-123357195-AT,2-123357217-123357226-AT,2-123357252-123357262-TA;MOTIFS=TATAATATATATAAATTATATATTATACATA,CT,TA,AT,AC,TATATATATAAATTATATATTATACATATGTAATATTA;STRUC=<VC129705>	HPRC,HGSVC,1KG-ONT	No	1.616	Yes	NA,NA	NA	NA
chr2:123357159	69688	INS	287	0.8171	0.6777	1	NA	NA	NA	NA	NA	NA	NA	NA	NA	No	ID=2-123356499-123356507-AC,2-123356506-123356528-CT,2-123356561-123356572-TA,2-123356595-123356605-TA,2-123356595-123356779-TATATATATAAATTATATATTATACATATGTAATATTA,2-123356631-123356643-TA,2-123356669-123356681-TA,2-123356707-123356719-TA,2-123356745-123356757-TA,2-123356780-123356790-TA,2-123356812-123356823-AT,2-123356841-123357252-TATAATATATATAAATTATATATTATACATA,2-123356845-123356854-AT,2-123356876-123356885-AT,2-123356907-123356916-AT,2-123356938-123356947-AT,2-123356969-123356978-AT,2-123357000-123357009-AT,2-123357031-123357040-AT,2-123357062-123357071-AT,2-123357093-123357102-AT,2-123357124-123357133-AT,2-123357155-123357164-AT,2-123357186-123357195-AT,2-123357217-123357226-AT,2-123357252-123357262-TA;MOTIFS=TATAATATATATAAATTATATATTATACATA,CT,TA,AT,AC,TATATATATAAATTATATATTATACATATGTAATATTA;STRUC=<VC129705>	HPRC,HGSVC,1KG-ONT	No	1.616	No	NA,NA	NA	NA
chr2:123402128	69689	DEL	64	0.8818	0.4568	70	NA	NA	NA	NA	NA	NA	NA	NA	NA	No	ID=2-123402137-123402146-AT,2-123402152-123402161-TA,2-123402162-123402176-TA,2-123402177-123402186-AT,2-123402192-123402201-TA,2-123402202-123402216-TA,2-123402205-123402217-ATAA,2-123402217-123402227-AT,2-123402247-123402259-AT,2-123402279-123402291-AT,2-123402299-123402311-AT,2-123402312-123402323-TA,2-123402331-123402342-AT,2-123402343-123402356-AT,2-123402357-123402371-AT,2-123402393-123402402-ATT;MOTIFS=ATT,ATAA,TA,AT;STRUC=<VC129712>	HPRC,HGSVC,1KG-ONT	Yes	0.008	Yes	NA,NA	NA	NA
chr2:123402132	69690	DEL	60	0.8329	0.6344	10	NA	NA	NA	NA	NA	NA	NA	NA	NA	No	ID=2-123402137-123402146-AT,2-123402152-123402161-TA,2-123402162-123402176-TA,2-123402177-123402186-AT,2-123402192-123402201-TA,2-123402202-123402216-TA,2-123402205-123402217-ATAA,2-123402217-123402227-AT,2-123402247-123402259-AT,2-123402279-123402291-AT,2-123402299-123402311-AT,2-123402312-123402323-TA,2-123402331-123402342-AT,2-123402343-123402356-AT,2-123402357-123402371-AT,2-123402393-123402402-ATT;MOTIFS=ATT,ATAA,TA,AT;STRUC=<VC129712>	HPRC,HGSVC,1KG-ONT	Yes	0.003	Yes	NA,NA	NA	NA
chr2:123402135	69691	DEL	54	0.8713	0.4839	136	NA	NA	NA	NA	NA	NA	NA	NA	NA	No	ID=2-123402137-123402146-AT,2-123402152-123402161-TA,2-123402162-123402176-TA,2-123402177-123402186-AT,2-123402192-123402201-TA,2-123402202-123402216-TA,2-123402205-123402217-ATAA,2-123402217-123402227-AT,2-123402247-123402259-AT,2-123402279-123402291-AT,2-123402299-123402311-AT,2-123402312-123402323-TA,2-123402331-123402342-AT,2-123402343-123402356-AT,2-123402357-123402371-AT,2-123402393-123402402-ATT;MOTIFS=ATT,ATAA,TA,AT;STRUC=<VC129712>	HPRC,HGSVC,1KG-ONT	No	0.003	Yes	NA,NA	NA	NA
chr2:123402142	69692	DEL	50	0.9115	0.3474	36	NA	NA	NA	NA	NA	NA	NA	NA	NA	No	ID=2-123402137-123402146-AT,2-123402152-123402161-TA,2-123402162-123402176-TA,2-123402177-123402186-AT,2-123402192-123402201-TA,2-123402202-123402216-TA,2-123402205-123402217-ATAA,2-123402217-123402227-AT,2-123402247-123402259-AT,2-123402279-123402291-AT,2-123402299-123402311-AT,2-123402312-123402323-TA,2-123402331-123402342-AT,2-123402343-123402356-AT,2-123402357-123402371-AT,2-123402393-123402402-ATT;MOTIFS=ATT,ATAA,TA,AT;STRUC=<VC129712>	HPRC,HGSVC,1KG-ONT	Yes	0.003	Yes	NA,NA	NA	NA
chr2:123402175	69693	DEL	68	0.8252	0.634	119	NA	NA	NA	NA	NA	NA	NA	NA	NA	No	ID=2-123402137-123402146-AT,2-123402152-123402161-TA,2-123402162-123402176-TA,2-123402177-123402186-AT,2-123402192-123402201-TA,2-123402202-123402216-TA,2-123402205-123402217-ATAA,2-123402217-123402227-AT,2-123402247-123402259-AT,2-123402279-123402291-AT,2-123402299-123402311-AT,2-123402312-123402323-TA,2-123402331-123402342-AT,2-123402343-123402356-AT,2-123402357-123402371-AT,2-123402393-123402402-ATT;MOTIFS=ATT,ATAA,TA,AT;STRUC=<VC129712>	HPRC,HGSVC,1KG-ONT	Yes	0.009	Yes	NA,NA	NA	NA
chr2:123402177	69694	DEL	72	0.95	0.3297	575	NA	NA	NA	NA	NA	NA	NA	NA	NA	No	ID=2-123402137-123402146-AT,2-123402152-123402161-TA,2-123402162-123402176-TA,2-123402177-123402186-AT,2-123402192-123402201-TA,2-123402202-123402216-TA,2-123402205-123402217-ATAA,2-123402217-123402227-AT,2-123402247-123402259-AT,2-123402279-123402291-AT,2-123402299-123402311-AT,2-123402312-123402323-TA,2-123402331-123402342-AT,2-123402343-123402356-AT,2-123402357-123402371-AT,2-123402393-123402402-ATT;MOTIFS=ATT,ATAA,TA,AT;STRUC=<VC129712>	HPRC,HGSVC,1KG-ONT	Yes	0.004	Yes	NA,NA	NA	NA
chr2:123402177	69695	DEL	104	0.8275	0.652	8	NA	NA	NA	NA	NA	NA	NA	NA	NA	No	ID=2-123402137-123402146-AT,2-123402152-123402161-TA,2-123402162-123402176-TA,2-123402177-123402186-AT,2-123402192-123402201-TA,2-123402202-123402216-TA,2-123402205-123402217-ATAA,2-123402217-123402227-AT,2-123402247-123402259-AT,2-123402279-123402291-AT,2-123402299-123402311-AT,2-123402312-123402323-TA,2-123402331-123402342-AT,2-123402343-123402356-AT,2-123402357-123402371-AT,2-123402393-123402402-ATT;MOTIFS=ATT,ATAA,TA,AT;STRUC=<VC129712>	HPRC	Yes	0.062	Yes	NA,NA	NA	NA
chr2:123402188	69696	DEL	62	0.7902	0.6996	7	NA	NA	NA	NA	NA	NA	NA	NA	NA	No	ID=2-123402137-123402146-AT,2-123402152-123402161-TA,2-123402162-123402176-TA,2-123402177-123402186-AT,2-123402192-123402201-TA,2-123402202-123402216-TA,2-123402205-123402217-ATAA,2-123402217-123402227-AT,2-123402247-123402259-AT,2-123402279-123402291-AT,2-123402299-123402311-AT,2-123402312-123402323-TA,2-123402331-123402342-AT,2-123402343-123402356-AT,2-123402357-123402371-AT,2-123402393-123402402-ATT;MOTIFS=ATT,ATAA,TA,AT;STRUC=<VC129712>	HPRC,HGSVC,1KG-ONT	Yes	0.003	Yes	NA,NA	NA	NA
chr2:123402345	69702	INS	108	0.8232	0.633	125	NA	NA	NA	NA	NA	NA	NA	NA	NA	No	ID=2-123402137-123402146-AT,2-123402152-123402161-TA,2-123402162-123402176-TA,2-123402177-123402186-AT,2-123402192-123402201-TA,2-123402202-123402216-TA,2-123402205-123402217-ATAA,2-123402217-123402227-AT,2-123402247-123402259-AT,2-123402279-123402291-AT,2-123402299-123402311-AT,2-123402312-123402323-TA,2-123402331-123402342-AT,2-123402343-123402356-AT,2-123402357-123402371-AT,2-123402393-123402402-ATT;MOTIFS=ATT,ATAA,TA,AT;STRUC=<VC129712>	HGSVC,1KG-ONT	Yes	1.616	Yes	NA,NA	NA	NA
chr2:123402345	69701	INS	100	0.8545	0.5171	1	NA	NA	NA	NA	NA	NA	NA	NA	NA	No	ID=2-123402137-123402146-AT,2-123402152-123402161-TA,2-123402162-123402176-TA,2-123402177-123402186-AT,2-123402192-123402201-TA,2-123402202-123402216-TA,2-123402205-123402217-ATAA,2-123402217-123402227-AT,2-123402247-123402259-AT,2-123402279-123402291-AT,2-123402299-123402311-AT,2-123402312-123402323-TA,2-123402331-123402342-AT,2-123402343-123402356-AT,2-123402357-123402371-AT,2-123402393-123402402-ATT;MOTIFS=ATT,ATAA,TA,AT;STRUC=<VC129712>	HGSVC,1KG-ONT	Yes	1.616	No	NA,NA	NA	NA
chr2:123402345	69700	INS	80	0.8748	0.4507	11	NA	NA	NA	NA	NA	NA	NA	NA	NA	No	ID=2-123402137-123402146-AT,2-123402152-123402161-TA,2-123402162-123402176-TA,2-123402177-123402186-AT,2-123402192-123402201-TA,2-123402202-123402216-TA,2-123402205-123402217-ATAA,2-123402217-123402227-AT,2-123402247-123402259-AT,2-123402279-123402291-AT,2-123402299-123402311-AT,2-123402312-123402323-TA,2-123402331-123402342-AT,2-123402343-123402356-AT,2-123402357-123402371-AT,2-123402393-123402402-ATT;MOTIFS=ATT,ATAA,TA,AT;STRUC=<VC129712>	HGSVC,1KG-ONT	Yes	1.616	Yes	NA,NA	NA	NA
chr2:123402345	69699	INS	234	0.8294	0.6323	2	NA	NA	NA	NA	NA	NA	NA	NA	NA	No	ID=2-123402137-123402146-AT,2-123402152-123402161-TA,2-123402162-123402176-TA,2-123402177-123402186-AT,2-123402192-123402201-TA,2-123402202-123402216-TA,2-123402205-123402217-ATAA,2-123402217-123402227-AT,2-123402247-123402259-AT,2-123402279-123402291-AT,2-123402299-123402311-AT,2-123402312-123402323-TA,2-123402331-123402342-AT,2-123402343-123402356-AT,2-123402357-123402371-AT,2-123402393-123402402-ATT;MOTIFS=ATT,ATAA,TA,AT;STRUC=<VC129712>	NA	Yes	1.616	No	NA,NA	NA	NA
chr2:123402345	69698	INS	170	0.8643	0.5393	1	NA	NA	NA	NA	NA	NA	NA	NA	NA	No	ID=2-123402137-123402146-AT,2-123402152-123402161-TA,2-123402162-123402176-TA,2-123402177-123402186-AT,2-123402192-123402201-TA,2-123402202-123402216-TA,2-123402205-123402217-ATAA,2-123402217-123402227-AT,2-123402247-123402259-AT,2-123402279-123402291-AT,2-123402299-123402311-AT,2-123402312-123402323-TA,2-123402331-123402342-AT,2-123402343-123402356-AT,2-123402357-123402371-AT,2-123402393-123402402-ATT;MOTIFS=ATT,ATAA,TA,AT;STRUC=<VC129712>	HGSVC	Yes	1.616	No	NA,NA	NA	NA
chr2:123402345	69697	INS	140	0.8659	0.4815	32	NA	NA	NA	NA	NA	NA	NA	NA	NA	No	ID=2-123402137-123402146-AT,2-123402152-123402161-TA,2-123402162-123402176-TA,2-123402177-123402186-AT,2-123402192-123402201-TA,2-123402202-123402216-TA,2-123402205-123402217-ATAA,2-123402217-123402227-AT,2-123402247-123402259-AT,2-123402279-123402291-AT,2-123402299-123402311-AT,2-123402312-123402323-TA,2-123402331-123402342-AT,2-123402343-123402356-AT,2-123402357-123402371-AT,2-123402393-123402402-ATT;MOTIFS=ATT,ATAA,TA,AT;STRUC=<VC129712>	HGSVC,1KG-ONT	Yes	1.616	Yes	NA,NA	NA	NA
chr2:123407542	69703	INS	341	0.8545	0.551	1	NA	NA	NA	NA	NA	NA	NA	NA	NA	No	NA	NA	Yes	0.692	No	NA,NA	NA	NA
chr2:123412679	69704	DEL	329	0.9768	0.1027	402	NA	NA	NA	NA	NA	NA	NA	NA	NA	No	ID=2-123412776-123412787-A;MOTIFS=A;STRUC=(A)n	HPRC,HGSVC,1KG-ONT	Yes	1.41	Yes	NA,NA	NA	NA
chr2:123414026	69705	INS	51	0.8618	0.4802	34	NA	NA	NA	NA	NA	NA	NA	NA	NA	No	ID=2-123413913-123413932-GAAA,2-123413935-123413952-AGGG,2-123413954-123413968-GA,2-123413979-123413994-AGAA,2-123413987-123414006-AGAAAG,2-123413999-123414015-AGAA,2-123414013-123414025-AAGA,2-123414026-123414069-AAGA,2-123414072-123414085-GGAA,2-123414087-123414101-AGGG,2-123414119-123414135-AGAA,2-123414154-123414164-GA,2-123414201-123414221-AGGA;MOTIFS=AGGA,GGAA,AGGG,GA,AGAA,AGAAAG,GAAA,AAGA;STRUC=<VC129715>	NA	No	1.616	Yes	NA,NA	NA	NA
chr2:123414033	69706	INS	70	0.8908	0.4024	2	NA	NA	NA	NA	NA	NA	NA	NA	NA	No	ID=2-123413913-123413932-GAAA,2-123413935-123413952-AGGG,2-123413954-123413968-GA,2-123413979-123413994-AGAA,2-123413987-123414006-AGAAAG,2-123413999-123414015-AGAA,2-123414013-123414025-AAGA,2-123414026-123414069-AAGA,2-123414072-123414085-GGAA,2-123414087-123414101-AGGG,2-123414119-123414135-AGAA,2-123414154-123414164-GA,2-123414201-123414221-AGGA;MOTIFS=AGGA,GGAA,AGGG,GA,AGAA,AGAAAG,GAAA,AAGA;STRUC=<VC129715>	NA	No	1.616	No	NA,NA	NA	NA
chr2:123426053	69708	INS	696	0.922	0.2925	187	NA	NA	NA	NA	NA	NA	NA	NA	NA	No	ID=2-123425972-123425981-TCA;MOTIFS=TCA;STRUC=(TCA)n	HPRC,HGSVC,1KG-ONT	No	1.616	Yes	NA,NA	NA	NA
chr2:123541957	69709	INS	113	0.8215	0.6689	7	NA	NA	NA	NA	NA	NA	NA	NA	NA	No	NA	HGSVC	No	1.616	Yes	NA,NA	NA	NA
chr2:123544438	69710	INS	136	0.8842	0.428	9	NA	NA	NA	NA	NA	NA	NA	NA	NA	No	ID=2-123544414-123544424-AT,2-123544432-123544441-AT,2-123544434-123544455-ATATATA,2-123544554-123544602-ATATATCTATATATAGATATAGATTATATATAATATATATTATATAAT;MOTIFS=ATATATA,ATATATCTATATATAGATATAGATTATATATAATATATATTATATAAT,AT;STRUC=<VC129732>	HPRC,HGSVC,1KG-ONT	No	2.044	Yes	NA,NA	NA	NA
chr2:123544438	69711	INS	320	0.9508	0.2032	1	NA	NA	NA	NA	NA	NA	NA	NA	NA	No	ID=2-123544414-123544424-AT,2-123544432-123544441-AT,2-123544434-123544455-ATATATA,2-123544554-123544602-ATATATCTATATATAGATATAGATTATATATAATATATATTATATAAT;MOTIFS=ATATATA,ATATATCTATATATAGATATAGATTATATATAATATATATTATATAAT,AT;STRUC=<VC129732>	HGSVC,1KG-ONT	No	2.044	No	NA,NA	NA	NA
chr2:123544441	69712	INS	184	0.9107	0.3331	45	NA	NA	NA	NA	NA	NA	NA	NA	NA	No	ID=2-123544414-123544424-AT,2-123544432-123544441-AT,2-123544434-123544455-ATATATA,2-123544554-123544602-ATATATCTATATATAGATATAGATTATATATAATATATATTATATAAT;MOTIFS=ATATATA,ATATATCTATATATAGATATAGATTATATATAATATATATTATATAAT,AT;STRUC=<VC129732>	HGSVC,1KG-ONT	No	2.044	Yes	NA,NA	NA	NA
chr2:123544441	69713	INS	230	0.8373	0.5904	4	NA	NA	NA	NA	NA	NA	NA	NA	NA	No	ID=2-123544414-123544424-AT,2-123544432-123544441-AT,2-123544434-123544455-ATATATA,2-123544554-123544602-ATATATCTATATATAGATATAGATTATATATAATATATATTATATAAT;MOTIFS=ATATATA,ATATATCTATATATAGATATAGATTATATATAATATATATTATATAAT,AT;STRUC=<VC129732>	HGSVC,1KG-ONT	No	2.044	Yes	NA,NA	NA	NA
chr2:123544479	69714	INS	92	0.8582	0.5157	93	NA	NA	NA	NA	NA	NA	NA	NA	NA	No	ID=2-123544414-123544424-AT,2-123544432-123544441-AT,2-123544434-123544455-ATATATA,2-123544554-123544602-ATATATCTATATATAGATATAGATTATATATAATATATATTATATAAT;MOTIFS=ATATATA,ATATATCTATATATAGATATAGATTATATATAATATATATTATATAAT,AT;STRUC=<VC129732>	HPRC,HGSVC	No	0.469	Yes	NA,NA	NA	NA
chr2:123544496	69715	DEL	51	0.8238	0.6324	36	NA	NA	NA	NA	NA	NA	NA	NA	NA	No	ID=2-123544414-123544424-AT,2-123544432-123544441-AT,2-123544434-123544455-ATATATA,2-123544554-123544602-ATATATCTATATATAGATATAGATTATATATAATATATATTATATAAT;MOTIFS=ATATATA,ATATATCTATATATAGATATAGATTATATATAATATATATTATATAAT,AT;STRUC=<VC129732>	1KG-ONT	No	0.003	Yes	NA,NA	NA	NA
chr2:123544577	69716	INS	105	0.8372	0.6184	4	NA	NA	NA	NA	NA	NA	NA	NA	NA	No	ID=2-123544414-123544424-AT,2-123544432-123544441-AT,2-123544434-123544455-ATATATA,2-123544554-123544602-ATATATCTATATATAGATATAGATTATATATAATATATATTATATAAT;MOTIFS=ATATATA,ATATATCTATATATAGATATAGATTATATATAATATATATTATATAAT,AT;STRUC=<VC129732>	HPRC,HGSVC,1KG-ONT	No	1.616	No	NA,NA	NA	NA
chr2:123544600	69717	INS	73	0.9033	0.3582	101	NA	NA	NA	NA	NA	NA	NA	NA	NA	No	ID=2-123544414-123544424-AT,2-123544432-123544441-AT,2-123544434-123544455-ATATATA,2-123544554-123544602-ATATATCTATATATAGATATAGATTATATATAATATATATTATATAAT;MOTIFS=ATATATA,ATATATCTATATATAGATATAGATTATATATAATATATATTATATAAT,AT;STRUC=<VC129732>	HPRC,HGSVC	No	1.616	Yes	NA,NA	NA	NA
chr2:123581788	69718	INS	303	0.9194	0.3734	1	NA	NA	NA	NA	NA	NA	NA	NA	NA	No	NA	NA	Yes	1.616	No	NA,NA	NA	NA
chr2:123682598	69719	INS	1292	0.8465	0.5859	1	NA	NA	NA	NA	NA	NA	NA	NA	NA	No	NA	HPRC,HGSVC,1KG-ONT	No	3.322	No	NA,NA	NA	NA
chr2:123682612	69720	INS	1390	0.887	0.4141	2	NA	NA	NA	NA	NA	NA	NA	NA	NA	No	NA	HPRC,HGSVC,1KG-ONT	No	3.322	Yes	NA,NA	NA	NA
chr2:123682613	69721	INS	1044	0.8229	0.646	2	NA	NA	NA	NA	NA	NA	NA	NA	NA	No	NA	HPRC,HGSVC,1KG-ONT	No	3.322	No	NA,NA	NA	NA
chr2:123682616	69722	INS	1162	0.8295	0.6016	1	NA	NA	NA	NA	NA	NA	NA	NA	NA	No	ID=2-123682613-123682643-TC,2-123682644-123682681-CT,2-123682670-123682703-CTCTCTCTCTC,2-123682681-123682692-CT,2-123682692-123682711-CT;MOTIFS=TC,CT,CTCTCTCTCTC;STRUC=<VC129738>	HPRC,HGSVC,1KG-ONT	No	3.322	No	NA,NA	NA	NA
chr2:123682626	69723	INS	1085	0.867	0.4762	1	NA	NA	NA	NA	NA	NA	NA	NA	NA	No	ID=2-123682613-123682643-TC,2-123682644-123682681-CT,2-123682670-123682703-CTCTCTCTCTC,2-123682681-123682692-CT,2-123682692-123682711-CT;MOTIFS=TC,CT,CTCTCTCTCTC;STRUC=<VC129738>	HPRC,HGSVC,1KG-ONT	No	3.322	No	NA,NA	NA	NA
chr2:123682630	69724	INS	1034	0.9009	0.3969	18	NA	NA	NA	NA	NA	NA	NA	NA	NA	No	ID=2-123682613-123682643-TC,2-123682644-123682681-CT,2-123682670-123682703-CTCTCTCTCTC,2-123682681-123682692-CT,2-123682692-123682711-CT;MOTIFS=TC,CT,CTCTCTCTCTC;STRUC=<VC129738>	HPRC,HGSVC,1KG-ONT	No	3.322	Yes	NA,NA	NA	NA
chr2:123682647	69725	INS	1010	0.8001	0.6914	6	NA	NA	NA	NA	NA	NA	NA	NA	NA	No	ID=2-123682613-123682643-TC,2-123682644-123682681-CT,2-123682670-123682703-CTCTCTCTCTC,2-123682681-123682692-CT,2-123682692-123682711-CT;MOTIFS=TC,CT,CTCTCTCTCTC;STRUC=<VC129738>	HPRC,HGSVC,1KG-ONT	No	3.322	No	NA,NA	NA	NA
chr2:123682651	69726	INS	1089	0.9084	0.3353	31	NA	NA	NA	NA	NA	NA	NA	NA	NA	No	ID=2-123682613-123682643-TC,2-123682644-123682681-CT,2-123682670-123682703-CTCTCTCTCTC,2-123682681-123682692-CT,2-123682692-123682711-CT;MOTIFS=TC,CT,CTCTCTCTCTC;STRUC=<VC129738>	HPRC,HGSVC,1KG-ONT	No	3.322	Yes	NA,NA	NA	NA
chr2:123682653	69727	INS	1030	0.8376	0.6398	199	NA	NA	NA	NA	NA	NA	NA	NA	NA	No	ID=2-123682613-123682643-TC,2-123682644-123682681-CT,2-123682670-123682703-CTCTCTCTCTC,2-123682681-123682692-CT,2-123682692-123682711-CT;MOTIFS=TC,CT,CTCTCTCTCTC;STRUC=<VC129738>	HPRC,HGSVC,1KG-ONT	No	3.322	Yes	NA,NA	NA	NA
chr2:123682653	69728	INS	1114	0.9152	0.3098	15	NA	NA	NA	NA	NA	NA	NA	NA	NA	No	ID=2-123682613-123682643-TC,2-123682644-123682681-CT,2-123682670-123682703-CTCTCTCTCTC,2-123682681-123682692-CT,2-123682692-123682711-CT;MOTIFS=TC,CT,CTCTCTCTCTC;STRUC=<VC129738>	HPRC,HGSVC,1KG-ONT	No	3.322	Yes	NA,NA	NA	NA
chr2:123682653	69729	INS	926	0.8215	0.6437	1	NA	NA	NA	NA	NA	NA	NA	NA	NA	No	ID=2-123682613-123682643-TC,2-123682644-123682681-CT,2-123682670-123682703-CTCTCTCTCTC,2-123682681-123682692-CT,2-123682692-123682711-CT;MOTIFS=TC,CT,CTCTCTCTCTC;STRUC=<VC129738>	HPRC,HGSVC,1KG-ONT	No	3.322	Yes	NA,NA	NA	NA
chr2:123682654	69730	INS	877	0.8274	0.6159	6	NA	NA	NA	NA	NA	NA	NA	NA	NA	No	ID=2-123682613-123682643-TC,2-123682644-123682681-CT,2-123682670-123682703-CTCTCTCTCTC,2-123682681-123682692-CT,2-123682692-123682711-CT;MOTIFS=TC,CT,CTCTCTCTCTC;STRUC=<VC129738>	HPRC,HGSVC	No	3.322	Yes	NA,NA	NA	NA
chr2:123682658	69731	INS	1283	0.9223	0.2949	51	NA	NA	NA	NA	NA	NA	NA	NA	NA	No	ID=2-123682613-123682643-TC,2-123682644-123682681-CT,2-123682670-123682703-CTCTCTCTCTC,2-123682681-123682692-CT,2-123682692-123682711-CT;MOTIFS=TC,CT,CTCTCTCTCTC;STRUC=<VC129738>	HPRC,HGSVC,1KG-ONT	No	3.322	Yes	NA,NA	NA	NA
chr2:123682658	69732	INS	1328	0.8723	0.5272	34	NA	NA	NA	NA	NA	NA	NA	NA	NA	No	ID=2-123682613-123682643-TC,2-123682644-123682681-CT,2-123682670-123682703-CTCTCTCTCTC,2-123682681-123682692-CT,2-123682692-123682711-CT;MOTIFS=TC,CT,CTCTCTCTCTC;STRUC=<VC129738>	HPRC,HGSVC,1KG-ONT	No	3.322	Yes	NA,NA	NA	NA
chr2:123682660	69733	INS	202	0.8208	0.6952	6	NA	NA	NA	NA	NA	NA	NA	NA	NA	No	ID=2-123682613-123682643-TC,2-123682644-123682681-CT,2-123682670-123682703-CTCTCTCTCTC,2-123682681-123682692-CT,2-123682692-123682711-CT;MOTIFS=TC,CT,CTCTCTCTCTC;STRUC=<VC129738>	HPRC,1KG-ONT	No	3.322	Yes	NA,NA	NA	NA
chr2:123682661	69736	INS	1509	0.8014	0.6896	28	NA	NA	NA	NA	NA	NA	NA	NA	NA	No	ID=2-123682613-123682643-TC,2-123682644-123682681-CT,2-123682670-123682703-CTCTCTCTCTC,2-123682681-123682692-CT,2-123682692-123682711-CT;MOTIFS=TC,CT,CTCTCTCTCTC;STRUC=<VC129738>	HGSVC,1KG-ONT	No	3.322	Yes	NA,NA	NA	NA
chr2:123682661	69735	INS	1409	0.8487	0.5478	2	NA	NA	NA	NA	NA	NA	NA	NA	NA	No	ID=2-123682613-123682643-TC,2-123682644-123682681-CT,2-123682670-123682703-CTCTCTCTCTC,2-123682681-123682692-CT,2-123682692-123682711-CT;MOTIFS=TC,CT,CTCTCTCTCTC;STRUC=<VC129738>	HPRC,HGSVC,1KG-ONT	No	3.322	Yes	NA,NA	NA	NA
chr2:123682661	69734	INS	1269	0.8813	0.4607	17	NA	NA	NA	NA	NA	NA	NA	NA	NA	No	ID=2-123682613-123682643-TC,2-123682644-123682681-CT,2-123682670-123682703-CTCTCTCTCTC,2-123682681-123682692-CT,2-123682692-123682711-CT;MOTIFS=TC,CT,CTCTCTCTCTC;STRUC=<VC129738>	HPRC,HGSVC,1KG-ONT	No	3.322	Yes	NA,NA	NA	NA
chr2:123682663	69737	INS	2023	0.8694	0.465	48	NA	NA	NA	NA	NA	NA	NA	NA	NA	No	ID=2-123682613-123682643-TC,2-123682644-123682681-CT,2-123682670-123682703-CTCTCTCTCTC,2-123682681-123682692-CT,2-123682692-123682711-CT;MOTIFS=TC,CT,CTCTCTCTCTC;STRUC=<VC129738>	HGSVC	No	3.322	Yes	NA,NA	NA	NA
chr2:123682663	69738	INS	1795	0.8998	0.3932	3	NA	NA	NA	NA	NA	NA	NA	NA	NA	No	ID=2-123682613-123682643-TC,2-123682644-123682681-CT,2-123682670-123682703-CTCTCTCTCTC,2-123682681-123682692-CT,2-123682692-123682711-CT;MOTIFS=TC,CT,CTCTCTCTCTC;STRUC=<VC129738>	HGSVC,1KG-ONT	No	3.322	Yes	NA,NA	NA	NA
chr2:123682663	69739	INS	1051	0.8193	0.6309	24	NA	NA	NA	NA	NA	NA	NA	NA	NA	No	ID=2-123682613-123682643-TC,2-123682644-123682681-CT,2-123682670-123682703-CTCTCTCTCTC,2-123682681-123682692-CT,2-123682692-123682711-CT;MOTIFS=TC,CT,CTCTCTCTCTC;STRUC=<VC129738>	HPRC,HGSVC,1KG-ONT	No	3.322	Yes	NA,NA	NA	NA
chr2:123682664	69740	INS	1919	0.8298	0.6322	8	NA	NA	NA	NA	NA	NA	NA	NA	NA	No	ID=2-123682613-123682643-TC,2-123682644-123682681-CT,2-123682670-123682703-CTCTCTCTCTC,2-123682681-123682692-CT,2-123682692-123682711-CT;MOTIFS=TC,CT,CTCTCTCTCTC;STRUC=<VC129738>	HGSVC	No	3.322	Yes	NA,NA	NA	NA
chr2:123682665	69741	INS	991	0.8692	0.5086	97	NA	NA	NA	NA	NA	NA	NA	NA	NA	No	ID=2-123682613-123682643-TC,2-123682644-123682681-CT,2-123682670-123682703-CTCTCTCTCTC,2-123682681-123682692-CT,2-123682692-123682711-CT;MOTIFS=TC,CT,CTCTCTCTCTC;STRUC=<VC129738>	HPRC,HGSVC,1KG-ONT	No	3.322	Yes	NA,NA	NA	NA
chr2:123682673	69742	INS	1243	0.8145	0.6501	23	NA	NA	NA	NA	NA	NA	NA	NA	NA	No	ID=2-123682613-123682643-TC,2-123682644-123682681-CT,2-123682670-123682703-CTCTCTCTCTC,2-123682681-123682692-CT,2-123682692-123682711-CT;MOTIFS=TC,CT,CTCTCTCTCTC;STRUC=<VC129738>	HPRC,HGSVC,1KG-ONT	No	2.538	Yes	NA,NA	NA	NA
chr2:123682675	69743	INS	1260	0.8425	0.6255	43	NA	NA	NA	NA	NA	NA	NA	NA	NA	No	ID=2-123682613-123682643-TC,2-123682644-123682681-CT,2-123682670-123682703-CTCTCTCTCTC,2-123682681-123682692-CT,2-123682692-123682711-CT;MOTIFS=TC,CT,CTCTCTCTCTC;STRUC=<VC129738>	HPRC,HGSVC,1KG-ONT	No	2.538	Yes	NA,NA	NA	NA
chr2:123682681	69751	INS	1223	0.8036	0.6823	28	NA	NA	NA	NA	NA	NA	NA	NA	NA	No	ID=2-123682613-123682643-TC,2-123682644-123682681-CT,2-123682670-123682703-CTCTCTCTCTC,2-123682681-123682692-CT,2-123682692-123682711-CT;MOTIFS=TC,CT,CTCTCTCTCTC;STRUC=<VC129738>	HPRC,HGSVC,1KG-ONT	No	2.538	Yes	NA,NA	NA	NA
chr2:123682681	69750	INS	1302	0.9189	0.2852	40	NA	NA	NA	NA	NA	NA	NA	NA	NA	No	ID=2-123682613-123682643-TC,2-123682644-123682681-CT,2-123682670-123682703-CTCTCTCTCTC,2-123682681-123682692-CT,2-123682692-123682711-CT;MOTIFS=TC,CT,CTCTCTCTCTC;STRUC=<VC129738>	HPRC,HGSVC,1KG-ONT	No	2.538	Yes	NA,NA	NA	NA
chr2:123682681	69748	INS	1056	0.8399	0.578	31	NA	NA	NA	NA	NA	NA	NA	NA	NA	No	ID=2-123682613-123682643-TC,2-123682644-123682681-CT,2-123682670-123682703-CTCTCTCTCTC,2-123682681-123682692-CT,2-123682692-123682711-CT;MOTIFS=TC,CT,CTCTCTCTCTC;STRUC=<VC129738>	HPRC,HGSVC,1KG-ONT	No	2.538	Yes	NA,NA	NA	NA
chr2:123682681	69747	INS	1087	0.8489	0.5357	15	NA	NA	NA	NA	NA	NA	NA	NA	NA	No	ID=2-123682613-123682643-TC,2-123682644-123682681-CT,2-123682670-123682703-CTCTCTCTCTC,2-123682681-123682692-CT,2-123682692-123682711-CT;MOTIFS=TC,CT,CTCTCTCTCTC;STRUC=<VC129738>	HPRC,HGSVC,1KG-ONT	No	2.538	Yes	NA,NA	NA	NA
chr2:123682681	69745	INS	1156	0.9022	0.3838	13	NA	NA	NA	NA	NA	NA	NA	NA	NA	No	ID=2-123682613-123682643-TC,2-123682644-123682681-CT,2-123682670-123682703-CTCTCTCTCTC,2-123682681-123682692-CT,2-123682692-123682711-CT;MOTIFS=TC,CT,CTCTCTCTCTC;STRUC=<VC129738>	HPRC,HGSVC,1KG-ONT	No	2.538	Yes	NA,NA	NA	NA
chr2:123682681	69744	INS	1164	0.7983	0.699	10	NA	NA	NA	NA	NA	NA	NA	NA	NA	No	ID=2-123682613-123682643-TC,2-123682644-123682681-CT,2-123682670-123682703-CTCTCTCTCTC,2-123682681-123682692-CT,2-123682692-123682711-CT;MOTIFS=TC,CT,CTCTCTCTCTC;STRUC=<VC129738>	HPRC,HGSVC,1KG-ONT	No	2.538	Yes	NA,NA	NA	NA
chr2:123682681	69746	INS	234	0.8658	0.5934	1	NA	NA	NA	NA	NA	NA	NA	NA	NA	No	ID=2-123682613-123682643-TC,2-123682644-123682681-CT,2-123682670-123682703-CTCTCTCTCTC,2-123682681-123682692-CT,2-123682692-123682711-CT;MOTIFS=TC,CT,CTCTCTCTCTC;STRUC=<VC129738>	HPRC,1KG-ONT	No	2.538	No	NA,NA	NA	NA
chr2:123682685	69752	INS	1046	0.8121	0.6878	1	NA	NA	NA	NA	NA	NA	NA	NA	NA	No	ID=2-123682613-123682643-TC,2-123682644-123682681-CT,2-123682670-123682703-CTCTCTCTCTC,2-123682681-123682692-CT,2-123682692-123682711-CT;MOTIFS=TC,CT,CTCTCTCTCTC;STRUC=<VC129738>	HPRC,HGSVC,1KG-ONT	No	2.538	Yes	NA,NA	NA	NA
chr2:123682685	69753	INS	1117	0.7963	0.699	2	NA	NA	NA	NA	NA	NA	NA	NA	NA	No	ID=2-123682613-123682643-TC,2-123682644-123682681-CT,2-123682670-123682703-CTCTCTCTCTC,2-123682681-123682692-CT,2-123682692-123682711-CT;MOTIFS=TC,CT,CTCTCTCTCTC;STRUC=<VC129738>	HPRC,HGSVC,1KG-ONT	No	2.538	No	NA,NA	NA	NA
chr2:123682685	69754	INS	1297	0.8001	0.6801	14	NA	NA	NA	NA	NA	NA	NA	NA	NA	No	ID=2-123682613-123682643-TC,2-123682644-123682681-CT,2-123682670-123682703-CTCTCTCTCTC,2-123682681-123682692-CT,2-123682692-123682711-CT;MOTIFS=TC,CT,CTCTCTCTCTC;STRUC=<VC129738>	HPRC,HGSVC,1KG-ONT	No	2.538	Yes	NA,NA	NA	NA
chr2:123682691	69755	INS	1146	0.8806	0.4302	9	NA	NA	NA	NA	NA	NA	NA	NA	NA	No	ID=2-123682613-123682643-TC,2-123682644-123682681-CT,2-123682670-123682703-CTCTCTCTCTC,2-123682681-123682692-CT,2-123682692-123682711-CT;MOTIFS=TC,CT,CTCTCTCTCTC;STRUC=<VC129738>	HPRC,HGSVC,1KG-ONT	No	2.538	Yes	NA,NA	NA	NA
chr2:123682692	69756	INS	1419	0.9118	0.3233	19	NA	NA	NA	NA	NA	NA	NA	NA	NA	No	ID=2-123682613-123682643-TC,2-123682644-123682681-CT,2-123682670-123682703-CTCTCTCTCTC,2-123682681-123682692-CT,2-123682692-123682711-CT;MOTIFS=TC,CT,CTCTCTCTCTC;STRUC=<VC129738>	HPRC,HGSVC,1KG-ONT	No	2.538	Yes	NA,NA	NA	NA
chr2:123682692	69757	INS	976	0.9359	0.2486	3	NA	NA	NA	NA	NA	NA	NA	NA	NA	No	ID=2-123682613-123682643-TC,2-123682644-123682681-CT,2-123682670-123682703-CTCTCTCTCTC,2-123682681-123682692-CT,2-123682692-123682711-CT;MOTIFS=TC,CT,CTCTCTCTCTC;STRUC=<VC129738>	HPRC,HGSVC,1KG-ONT	No	2.538	No	NA,NA	NA	NA
chr2:123682692	69758	INS	1029	0.8689	0.5178	1	NA	NA	NA	NA	NA	NA	NA	NA	NA	No	ID=2-123682613-123682643-TC,2-123682644-123682681-CT,2-123682670-123682703-CTCTCTCTCTC,2-123682681-123682692-CT,2-123682692-123682711-CT;MOTIFS=TC,CT,CTCTCTCTCTC;STRUC=<VC129738>	HPRC,HGSVC,1KG-ONT	No	2.538	No	NA,NA	NA	NA
chr2:123682702	69760	INS	1068	0.8767	0.4644	35	NA	NA	NA	NA	NA	NA	NA	NA	NA	No	ID=2-123682613-123682643-TC,2-123682644-123682681-CT,2-123682670-123682703-CTCTCTCTCTC,2-123682681-123682692-CT,2-123682692-123682711-CT;MOTIFS=TC,CT,CTCTCTCTCTC;STRUC=<VC129738>	HPRC,HGSVC,1KG-ONT	No	2.538	Yes	NA,NA	NA	NA
chr2:123682702	69761	INS	925	0.9241	0.4821	1	NA	NA	NA	NA	NA	NA	NA	NA	NA	No	ID=2-123682613-123682643-TC,2-123682644-123682681-CT,2-123682670-123682703-CTCTCTCTCTC,2-123682681-123682692-CT,2-123682692-123682711-CT;MOTIFS=TC,CT,CTCTCTCTCTC;STRUC=<VC129738>	HPRC,HGSVC,1KG-ONT	No	2.538	No	NA,NA	NA	NA
chr2:123682702	69759	INS	986	0.9166	0.3052	11	NA	NA	NA	NA	NA	NA	NA	NA	NA	No	ID=2-123682613-123682643-TC,2-123682644-123682681-CT,2-123682670-123682703-CTCTCTCTCTC,2-123682681-123682692-CT,2-123682692-123682711-CT;MOTIFS=TC,CT,CTCTCTCTCTC;STRUC=<VC129738>	HPRC,HGSVC,1KG-ONT	No	2.538	No	NA,NA	NA	NA
chr2:123683712	69763	INS	779	0.8589	0.5487	1	NA	NA	NA	NA	NA	NA	NA	NA	NA	No	NA	NA	No	0.046	No	NA,NA	NA	NA
chr2:123684406	69764	INS	119	0.8357	0.594	1	NA	NA	NA	NA	NA	NA	NA	NA	NA	No	NA	NA	No	0.44	No	NA,NA	NA	NA
chr2:123684464	69765	DEL	714	0.9491	0.2005	16	NA	NA	NA	NA	NA	NA	NA	NA	NA	No	NA	HPRC,HGSVC	No	0.189	Yes	NA,NA	NA	NA
chr2:123684499	69766	DEL	357	0.9289	0.2744	260	NA	NA	NA	NA	NA	NA	NA	NA	NA	No	NA	HPRC,HGSVC,1KG-ONT	No	0.331	Yes	NA,NA	NA	NA
chr2:123684583	69767	DEL	476	0.9149	0.3204	53	NA	NA	NA	NA	NA	NA	NA	NA	NA	No	NA	HPRC,HGSVC,1KG-ONT	No	0.323	Yes	NA,NA	NA	NA
chr2:123684703	69768	DEL	356	0.8841	0.4443	14	NA	NA	NA	NA	NA	NA	NA	NA	NA	No	NA	HPRC,HGSVC,1KG-ONT	No	0.315	Yes	NA,NA	NA	NA
chr2:123684815	69770	DEL	595	0.8429	0.5693	486	NA	NA	NA	NA	NA	NA	NA	NA	NA	No	NA	HPRC,HGSVC,1KG-ONT	No	0.289	Yes	NA,NA	NA	NA
chr2:123684894	69771	DEL	238	0.9399	0.2466	54	NA	NA	NA	NA	NA	NA	NA	NA	NA	No	NA	HPRC,HGSVC,1KG-ONT	No	0.432	Yes	NA,NA	NA	NA
chr2:123684933	69772	DEL	331	0.9153	0.3089	2	NA	NA	NA	NA	NA	NA	NA	NA	NA	No	NA	HPRC,HGSVC,1KG-ONT	No	0.295	No	NA,NA	NA	NA
chr2:123684940	69773	DEL	119	0.8641	0.5584	19	NA	NA	NA	NA	NA	NA	NA	NA	NA	No	NA	HGSVC	No	0.381	Yes	NA,NA	NA	NA
chr2:123684977	69774	INS	119	0.8699	0.476	81	NA	NA	NA	NA	NA	NA	NA	NA	NA	No	NA	HPRC,HGSVC,1KG-ONT	No	0.44	Yes	NA,NA	NA	NA
chr2:123685063	69775	INS	477	0.9494	0.441	3	NA	NA	NA	NA	NA	NA	NA	NA	NA	No	NA	HPRC	No	0.44	No	NA,NA	NA	NA
chr2:123744089	69776	INS	58	0.8327	0.695	39	NA	NA	NA	NA	NA	NA	NA	NA	NA	No	ID=2-123744014-123744028-AAAC,2-123744023-123744043-AAC,2-123744045-123744057-AT,2-123744061-123744074-TA,2-123744083-123744089-TA,2-123744094-123744109-TA,2-123744114-123744135-AT,2-123744150-123744159-GTG;MOTIFS=AAC,AAAC,TA,AT,GTG;STRUC=<VC129746>	NA	No	1.616	Yes	NA,NA	NA	NA
chr2:123784468	69777	INS	55	0.9021	0.3787	15	NA	NA	NA	NA	NA	NA	NA	NA	NA	No	NA	HPRC,HGSVC,1KG-ONT	Yes	1.616	Yes	NA,NA	NA	NA
chr2:123784468	69778	INS	52	0.8806	0.4312	468	NA	NA	NA	NA	NA	NA	NA	NA	NA	No	NA	HPRC,HGSVC,1KG-ONT	Yes	1.616	Yes	NA,NA	NA	NA
chr2:123784468	69779	INS	78	0.9393	0.618	279	NA	NA	NA	NA	NA	NA	NA	NA	NA	No	NA	HPRC,HGSVC	Yes	1.616	Yes	NA,NA	NA	NA
chr2:123784468	69780	INS	104	0.8187	0.6508	15	NA	NA	NA	NA	NA	NA	NA	NA	NA	No	NA	HPRC,HGSVC	Yes	1.616	Yes	NA,NA	NA	NA
chr2:123784468	69781	INS	140	0.8599	0.5298	1	NA	NA	NA	NA	NA	NA	NA	NA	NA	No	NA	HGSVC	Yes	1.616	No	NA,NA	NA	NA
chr2:123784468	69782	INS	52	0.8472	0.5632	239	NA	NA	NA	NA	NA	NA	NA	NA	NA	No	NA	HPRC,HGSVC,1KG-ONT	Yes	1.616	Yes	NA,NA	NA	NA
chr2:123784468	69783	INS	66	0.8854	0.4407	2	NA	NA	NA	NA	NA	NA	NA	NA	NA	No	NA	HPRC,HGSVC,1KG-ONT	Yes	1.616	Yes	NA,NA	NA	NA
chr2:123784468	69784	DEL	52	0.8887	0.4482	24	NA	NA	NA	NA	NA	NA	NA	NA	NA	No	ID=2-123784468-123784584-TATATATACACATACATATATATACA;MOTIFS=TATATATACACATACATATATATACA;STRUC=<TR1942445>,ID=2-123784483-123784492-AT,2-123784493-123784502-AT,2-123784509-123784518-AT,2-123784519-123784528-AT,2-123784535-123784544-AT,2-123784545-123784554-AT,2-123784561-123784570-AT,2-123784571-123784580-AT,2-123784697-123784710-TATT;MOTIFS=TATT,AT;STRUC=<VC129752>	NA	Yes	0.504	Yes	NA,NA	NA	NA
chr2:123784473	69785	INS	85	0.8905	0.4053	13	NA	NA	NA	NA	NA	NA	NA	NA	NA	No	ID=2-123784468-123784584-TATATATACACATACATATATATACA;MOTIFS=TATATATACACATACATATATATACA;STRUC=<TR1942445>,ID=2-123784483-123784492-AT,2-123784493-123784502-AT,2-123784509-123784518-AT,2-123784519-123784528-AT,2-123784535-123784544-AT,2-123784545-123784554-AT,2-123784561-123784570-AT,2-123784571-123784580-AT,2-123784697-123784710-TATT;MOTIFS=TATT,AT;STRUC=<VC129752>	HPRC,HGSVC	Yes	1.616	No	NA,NA	NA	NA
chr2:123784509	69786	INS	57	0.8624	0.5289	19	NA	NA	NA	NA	NA	NA	NA	NA	NA	No	ID=2-123784468-123784584-TATATATACACATACATATATATACA;MOTIFS=TATATATACACATACATATATATACA;STRUC=<TR1942445>,ID=2-123784483-123784492-AT,2-123784493-123784502-AT,2-123784509-123784518-AT,2-123784519-123784528-AT,2-123784535-123784544-AT,2-123784545-123784554-AT,2-123784561-123784570-AT,2-123784571-123784580-AT,2-123784697-123784710-TATT;MOTIFS=TATT,AT;STRUC=<VC129752>	HPRC,HGSVC,1KG-ONT	Yes	1.616	Yes	NA,NA	NA	NA
chr2:123784557	69787	INS	62	0.9448	0.456	4	NA	NA	NA	NA	NA	NA	NA	NA	NA	No	ID=2-123784468-123784584-TATATATACACATACATATATATACA;MOTIFS=TATATATACACATACATATATATACA;STRUC=<TR1942445>,ID=2-123784483-123784492-AT,2-123784493-123784502-AT,2-123784509-123784518-AT,2-123784519-123784528-AT,2-123784535-123784544-AT,2-123784545-123784554-AT,2-123784561-123784570-AT,2-123784571-123784580-AT,2-123784697-123784710-TATT;MOTIFS=TATT,AT;STRUC=<VC129752>	HPRC,HGSVC,1KG-ONT	Yes	1.616	Yes	NA,NA	NA	NA
chr2:123784561	69788	INS	78	0.9247	0.2959	35	NA	NA	NA	NA	NA	NA	NA	NA	NA	No	ID=2-123784468-123784584-TATATATACACATACATATATATACA;MOTIFS=TATATATACACATACATATATATACA;STRUC=<TR1942445>,ID=2-123784483-123784492-AT,2-123784493-123784502-AT,2-123784509-123784518-AT,2-123784519-123784528-AT,2-123784535-123784544-AT,2-123784545-123784554-AT,2-123784561-123784570-AT,2-123784571-123784580-AT,2-123784697-123784710-TATT;MOTIFS=TATT,AT;STRUC=<VC129752>	HPRC,HGSVC	Yes	1.616	Yes	NA,NA	NA	NA
chr2:123784564	69789	INS	79	0.8642	0.6989	20	NA	NA	NA	NA	NA	NA	NA	NA	NA	No	ID=2-123784468-123784584-TATATATACACATACATATATATACA;MOTIFS=TATATATACACATACATATATATACA;STRUC=<TR1942445>,ID=2-123784483-123784492-AT,2-123784493-123784502-AT,2-123784509-123784518-AT,2-123784519-123784528-AT,2-123784535-123784544-AT,2-123784545-123784554-AT,2-123784561-123784570-AT,2-123784571-123784580-AT,2-123784697-123784710-TATT;MOTIFS=TATT,AT;STRUC=<VC129752>	HPRC,HGSVC	Yes	1.616	Yes	NA,NA	NA	NA
chr2:123784567	69790	INS	68	0.8305	0.6242	44	NA	NA	NA	NA	NA	NA	NA	NA	NA	No	ID=2-123784468-123784584-TATATATACACATACATATATATACA;MOTIFS=TATATATACACATACATATATATACA;STRUC=<TR1942445>,ID=2-123784483-123784492-AT,2-123784493-123784502-AT,2-123784509-123784518-AT,2-123784519-123784528-AT,2-123784535-123784544-AT,2-123784545-123784554-AT,2-123784561-123784570-AT,2-123784571-123784580-AT,2-123784697-123784710-TATT;MOTIFS=TATT,AT;STRUC=<VC129752>	HPRC,HGSVC,1KG-ONT	Yes	1.616	Yes	NA,NA	NA	NA
chr2:123784567	69791	INS	94	0.8218	0.6259	2	NA	NA	NA	NA	NA	NA	NA	NA	NA	No	ID=2-123784468-123784584-TATATATACACATACATATATATACA;MOTIFS=TATATATACACATACATATATATACA;STRUC=<TR1942445>,ID=2-123784483-123784492-AT,2-123784493-123784502-AT,2-123784509-123784518-AT,2-123784519-123784528-AT,2-123784535-123784544-AT,2-123784545-123784554-AT,2-123784561-123784570-AT,2-123784571-123784580-AT,2-123784697-123784710-TATT;MOTIFS=TATT,AT;STRUC=<VC129752>	HPRC,HGSVC	Yes	1.616	Yes	NA,NA	NA	NA
chr2:123784567	69792	INS	146	0.8358	0.6252	1	NA	NA	NA	NA	NA	NA	NA	NA	NA	No	ID=2-123784468-123784584-TATATATACACATACATATATATACA;MOTIFS=TATATATACACATACATATATATACA;STRUC=<TR1942445>,ID=2-123784483-123784492-AT,2-123784493-123784502-AT,2-123784509-123784518-AT,2-123784519-123784528-AT,2-123784535-123784544-AT,2-123784545-123784554-AT,2-123784561-123784570-AT,2-123784571-123784580-AT,2-123784697-123784710-TATT;MOTIFS=TATT,AT;STRUC=<VC129752>	HGSVC	Yes	1.616	No	NA,NA	NA	NA
chr2:123828062	69793	DEL	449	0.8262	0.6165	1	NA	NA	NA	NA	NA	NA	NA	NA	NA	No	ID=2-123828458-123828467-AAT;MOTIFS=AAT;STRUC=<TR1942492>	NA	Yes	1.136	No	NA,NA	NA	NA
chr2:123833333	69794	INS	603	0.797	0.6925	10	NA	NA	NA	NA	NA	NA	NA	NA	NA	No	NA	HPRC,HGSVC,1KG-ONT	Yes	4.55	Yes	NA,NA	NA	NA
chr2:123833918	69795	INS	603	0.836	0.6075	6	NA	NA	NA	NA	NA	NA	NA	NA	NA	No	NA	NA	Yes	1.908	Yes	NA,NA	NA	NA
chr2:123873859	69796	DEL	3571	0.8092	0.6749	1	NA	NA	NA	NA	NA	NA	NA	NA	NA	No	ID=2-123874707-123874717-A;MOTIFS=A;STRUC=<TR1942561>,ID=2-123874953-123874967-TTTA;MOTIFS=TTTA;STRUC=<TR1942562>,ID=2-123876621-123876630-TTA;MOTIFS=TTA;STRUC=<TR1942563>,ID=2-123877381-123877390-ATT;MOTIFS=ATT;STRUC=<TR1942564>	NA	Yes	1.276	No	NA,NA	NA	NA
chr2:123896715	69797	DEL	3642	0.8982	0.4007	2	NA	NA	NA	NA	NA	NA	NA	NA	NA	No	ID=2-123897619-123897628-T;MOTIFS=T;STRUC=<TR1942593>,ID=2-123898488-123898497-ATT;MOTIFS=ATT;STRUC=<TR1942594>	NA	Yes	0.518	No	NA,NA	NA	NA
chr2:123916547	69798	INS	54	0.8935	0.3986	3	NA	NA	NA	NA	NA	NA	NA	NA	NA	No	NA	NA	No	7.758	No	NA,NA	NA	NA
chr2:123921062	69799	DEL	50	0.841	0.5752	748	NA	NA	NA	NA	NA	NA	NA	NA	NA	No	ID=2-123920935-123920947-ATAG,2-123920964-123920980-TTTC,2-123920982-123920995-AT,2-123921205-123921218-CTT;MOTIFS=TTTC,CTT,ATAG,AT;STRUC=<VC129760>	HPRC,HGSVC,1KG-ONT	No	1.437	Yes	NA,NA	NA	NA
chr2:123929646	69800	INS	300	0.9293	0.2721	4	NA	NA	NA	NA	NA	NA	NA	NA	NA	No	NA	NA	Yes	1.616	Yes	NA,NA	NA	NA
chr2:123955731	69801	INS	269	0.8387	0.6521	1	NA	NA	NA	NA	NA	NA	NA	NA	NA	No	NA	HPRC,HGSVC	Yes	2.538	No	NA,NA	NA	NA
chr2:123955739	69802	INS	62	0.8461	0.5984	9	NA	NA	NA	NA	NA	NA	NA	NA	NA	No	ID=2-123955731-123955761-TA,2-123955760-123955778-AC,2-123955784-123955987-ATGTGTATATACACATATATACAC,2-123955885-123955905-TATATACACA,2-123955909-123955929-TATATACACA,2-123955981-123955999-TA,2-123956002-123956092-ATATGTGTGTATATGTATATATGTGTAT,2-123956105-123956121-TATATGTG,2-123956171-123956180-TA;MOTIFS=TATATACACA,TATATGTG,TA,ATATGTGTGTATATGTATATATGTGTAT,AC,ATGTGTATATACACATATATACAC;STRUC=<VC129764>	HPRC,HGSVC,1KG-ONT	No	2.538	Yes	NA,NA	NA	NA
chr2:123955778	69803	DEL	62	0.8394	0.6183	28	NA	NA	NA	NA	NA	NA	NA	NA	NA	No	ID=2-123955731-123955761-TA,2-123955760-123955778-AC,2-123955784-123955987-ATGTGTATATACACATATATACAC,2-123955885-123955905-TATATACACA,2-123955909-123955929-TATATACACA,2-123955981-123955999-TA,2-123956002-123956092-ATATGTGTGTATATGTATATATGTGTAT,2-123956105-123956121-TATATGTG,2-123956171-123956180-TA;MOTIFS=TATATACACA,TATATGTG,TA,ATATGTGTGTATATGTATATATGTGTAT,AC,ATGTGTATATACACATATATACAC;STRUC=<VC129764>	HPRC,HGSVC	No	1.72	Yes	NA,NA	NA	NA
chr2:123955784	69804	INS	202	0.8326	0.6139	5	NA	NA	NA	NA	NA	NA	NA	NA	NA	No	ID=2-123955731-123955761-TA,2-123955760-123955778-AC,2-123955784-123955987-ATGTGTATATACACATATATACAC,2-123955885-123955905-TATATACACA,2-123955909-123955929-TATATACACA,2-123955981-123955999-TA,2-123956002-123956092-ATATGTGTGTATATGTATATATGTGTAT,2-123956105-123956121-TATATGTG,2-123956171-123956180-TA;MOTIFS=TATATACACA,TATATGTG,TA,ATATGTGTGTATATGTATATATGTGTAT,AC,ATGTGTATATACACATATATACAC;STRUC=<VC129764>	HPRC,HGSVC	No	1.616	Yes	NA,NA	NA	NA
chr2:123955798	69805	INS	1704	0.8524	0.5516	9	NA	NA	NA	NA	NA	NA	NA	NA	NA	No	ID=2-123955731-123955761-TA,2-123955760-123955778-AC,2-123955784-123955987-ATGTGTATATACACATATATACAC,2-123955885-123955905-TATATACACA,2-123955909-123955929-TATATACACA,2-123955981-123955999-TA,2-123956002-123956092-ATATGTGTGTATATGTATATATGTGTAT,2-123956105-123956121-TATATGTG,2-123956171-123956180-TA;MOTIFS=TATATACACA,TATATGTG,TA,ATATGTGTGTATATGTATATATGTGTAT,AC,ATGTGTATATACACATATATACAC;STRUC=<VC129764>	HGSVC	No	1.616	Yes	NA,NA	NA	NA
chr2:123955805	69806	DEL	390	0.8556	0.5427	1	NA	NA	NA	NA	NA	NA	NA	NA	NA	No	ID=2-123955731-123955761-TA,2-123955760-123955778-AC,2-123955784-123955987-ATGTGTATATACACATATATACAC,2-123955885-123955905-TATATACACA,2-123955909-123955929-TATATACACA,2-123955981-123955999-TA,2-123956002-123956092-ATATGTGTGTATATGTATATATGTGTAT,2-123956105-123956121-TATATGTG,2-123956171-123956180-TA;MOTIFS=TATATACACA,TATATGTG,TA,ATATGTGTGTATATGTATATATGTGTAT,AC,ATGTGTATATACACATATATACAC;STRUC=<VC129764>,ID=2-123956191-123956214-TG;MOTIFS=TG;STRUC=<TR1942692>	NA	No	0.975	No	NA,NA	NA	NA
chr2:123955832	69807	DEL	74	0.8367	0.6257	14	NA	NA	NA	NA	NA	NA	NA	NA	NA	No	ID=2-123955731-123955761-TA,2-123955760-123955778-AC,2-123955784-123955987-ATGTGTATATACACATATATACAC,2-123955885-123955905-TATATACACA,2-123955909-123955929-TATATACACA,2-123955981-123955999-TA,2-123956002-123956092-ATATGTGTGTATATGTATATATGTGTAT,2-123956105-123956121-TATATGTG,2-123956171-123956180-TA;MOTIFS=TATATACACA,TATATGTG,TA,ATATGTGTGTATATGTATATATGTGTAT,AC,ATGTGTATATACACATATATACAC;STRUC=<VC129764>	HPRC,HGSVC,1KG-ONT	No	1.68	Yes	NA,NA	NA	NA
chr2:123955842	69808	DEL	124	0.876	0.4499	5	NA	NA	NA	NA	NA	NA	NA	NA	NA	No	ID=2-123955731-123955761-TA,2-123955760-123955778-AC,2-123955784-123955987-ATGTGTATATACACATATATACAC,2-123955885-123955905-TATATACACA,2-123955909-123955929-TATATACACA,2-123955981-123955999-TA,2-123956002-123956092-ATATGTGTGTATATGTATATATGTGTAT,2-123956105-123956121-TATATGTG,2-123956171-123956180-TA;MOTIFS=TATATACACA,TATATGTG,TA,ATATGTGTGTATATGTATATATGTGTAT,AC,ATGTGTATATACACATATATACAC;STRUC=<VC129764>	1KG-ONT	No	1.482	Yes	NA,NA	NA	NA
chr2:123955846	69809	INS	72	0.7997	0.6882	6	NA	NA	NA	NA	NA	NA	NA	NA	NA	No	ID=2-123955731-123955761-TA,2-123955760-123955778-AC,2-123955784-123955987-ATGTGTATATACACATATATACAC,2-123955885-123955905-TATATACACA,2-123955909-123955929-TATATACACA,2-123955981-123955999-TA,2-123956002-123956092-ATATGTGTGTATATGTATATATGTGTAT,2-123956105-123956121-TATATGTG,2-123956171-123956180-TA;MOTIFS=TATATACACA,TATATGTG,TA,ATATGTGTGTATATGTATATATGTGTAT,AC,ATGTGTATATACACATATATACAC;STRUC=<VC129764>	HPRC,HGSVC,1KG-ONT	No	1.616	Yes	NA,NA	NA	NA
chr2:123955860	69810	INS	154	0.8188	0.674	8	NA	NA	NA	NA	NA	NA	NA	NA	NA	No	ID=2-123955731-123955761-TA,2-123955760-123955778-AC,2-123955784-123955987-ATGTGTATATACACATATATACAC,2-123955885-123955905-TATATACACA,2-123955909-123955929-TATATACACA,2-123955981-123955999-TA,2-123956002-123956092-ATATGTGTGTATATGTATATATGTGTAT,2-123956105-123956121-TATATGTG,2-123956171-123956180-TA;MOTIFS=TATATACACA,TATATGTG,TA,ATATGTGTGTATATGTATATATGTGTAT,AC,ATGTGTATATACACATATATACAC;STRUC=<VC129764>	HPRC,HGSVC	No	1.616	Yes	NA,NA	NA	NA
chr2:123955863	69811	INS	694	0.8931	0.3852	3	NA	NA	NA	NA	NA	NA	NA	NA	NA	No	ID=2-123955731-123955761-TA,2-123955760-123955778-AC,2-123955784-123955987-ATGTGTATATACACATATATACAC,2-123955885-123955905-TATATACACA,2-123955909-123955929-TATATACACA,2-123955981-123955999-TA,2-123956002-123956092-ATATGTGTGTATATGTATATATGTGTAT,2-123956105-123956121-TATATGTG,2-123956171-123956180-TA;MOTIFS=TATATACACA,TATATGTG,TA,ATATGTGTGTATATGTATATATGTGTAT,AC,ATGTGTATATACACATATATACAC;STRUC=<VC129764>	HPRC,HGSVC,1KG-ONT	No	1.616	No	NA,NA	NA	NA
chr2:123955866	69812	DEL	100	0.8696	0.4602	10	NA	NA	NA	NA	NA	NA	NA	NA	NA	No	ID=2-123955731-123955761-TA,2-123955760-123955778-AC,2-123955784-123955987-ATGTGTATATACACATATATACAC,2-123955885-123955905-TATATACACA,2-123955909-123955929-TATATACACA,2-123955981-123955999-TA,2-123956002-123956092-ATATGTGTGTATATGTATATATGTGTAT,2-123956105-123956121-TATATGTG,2-123956171-123956180-TA;MOTIFS=TATATACACA,TATATGTG,TA,ATATGTGTGTATATGTATATATGTGTAT,AC,ATGTGTATATACACATATATACAC;STRUC=<VC129764>	HGSVC,1KG-ONT	No	1.218	Yes	NA,NA	NA	NA
chr2:123955872	69813	INS	2661	0.9218	0.2873	2	NA	NA	NA	NA	NA	NA	NA	NA	NA	No	ID=2-123955731-123955761-TA,2-123955760-123955778-AC,2-123955784-123955987-ATGTGTATATACACATATATACAC,2-123955885-123955905-TATATACACA,2-123955909-123955929-TATATACACA,2-123955981-123955999-TA,2-123956002-123956092-ATATGTGTGTATATGTATATATGTGTAT,2-123956105-123956121-TATATGTG,2-123956171-123956180-TA;MOTIFS=TATATACACA,TATATGTG,TA,ATATGTGTGTATATGTATATATGTGTAT,AC,ATGTGTATATACACATATATACAC;STRUC=<VC129764>	HGSVC,1KG-ONT	No	1.616	No	NA,NA	NA	NA
chr2:123955885	69814	DEL	82	0.8292	0.6227	43	NA	NA	NA	NA	NA	NA	NA	NA	NA	No	ID=2-123955731-123955761-TA,2-123955760-123955778-AC,2-123955784-123955987-ATGTGTATATACACATATATACAC,2-123955885-123955905-TATATACACA,2-123955909-123955929-TATATACACA,2-123955981-123955999-TA,2-123956002-123956092-ATATGTGTGTATATGTATATATGTGTAT,2-123956105-123956121-TATATGTG,2-123956171-123956180-TA;MOTIFS=TATATACACA,TATATGTG,TA,ATATGTGTGTATATGTATATATGTGTAT,AC,ATGTGTATATACACATATATACAC;STRUC=<VC129764>	HPRC,HGSVC,1KG-ONT	No	1.308	Yes	NA,NA	NA	NA
chr2:123955904	69815	DEL	128	0.9163	0.3391	2	NA	NA	NA	NA	NA	NA	NA	NA	NA	No	ID=2-123955731-123955761-TA,2-123955760-123955778-AC,2-123955784-123955987-ATGTGTATATACACATATATACAC,2-123955885-123955905-TATATACACA,2-123955909-123955929-TATATACACA,2-123955981-123955999-TA,2-123956002-123956092-ATATGTGTGTATATGTATATATGTGTAT,2-123956105-123956121-TATATGTG,2-123956171-123956180-TA;MOTIFS=TATATACACA,TATATGTG,TA,ATATGTGTGTATATGTATATATGTGTAT,AC,ATGTGTATATACACATATATACAC;STRUC=<VC129764>	1KG-ONT	No	1.491	No	NA,NA	NA	NA
chr2:123955914	69816	DEL	52	0.8627	0.5055	108	NA	NA	NA	NA	NA	NA	NA	NA	NA	No	ID=2-123955731-123955761-TA,2-123955760-123955778-AC,2-123955784-123955987-ATGTGTATATACACATATATACAC,2-123955885-123955905-TATATACACA,2-123955909-123955929-TATATACACA,2-123955981-123955999-TA,2-123956002-123956092-ATATGTGTGTATATGTATATATGTGTAT,2-123956105-123956121-TATATGTG,2-123956171-123956180-TA;MOTIFS=TATATACACA,TATATGTG,TA,ATATGTGTGTATATGTATATATGTGTAT,AC,ATGTGTATATACACATATATACAC;STRUC=<VC129764>	HPRC,HGSVC	No	1.218	Yes	NA,NA	NA	NA
chr2:123955928	69817	DEL	104	0.8101	0.6636	7	NA	NA	NA	NA	NA	NA	NA	NA	NA	No	ID=2-123955731-123955761-TA,2-123955760-123955778-AC,2-123955784-123955987-ATGTGTATATACACATATATACAC,2-123955885-123955905-TATATACACA,2-123955909-123955929-TATATACACA,2-123955981-123955999-TA,2-123956002-123956092-ATATGTGTGTATATGTATATATGTGTAT,2-123956105-123956121-TATATGTG,2-123956171-123956180-TA;MOTIFS=TATATACACA,TATATGTG,TA,ATATGTGTGTATATGTATATATGTGTAT,AC,ATGTGTATATACACATATATACAC;STRUC=<VC129764>	HGSVC,1KG-ONT	No	1.653	No	NA,NA	NA	NA
chr2:123955952	69818	DEL	80	0.9091	0.327	11	NA	NA	NA	NA	NA	NA	NA	NA	NA	No	ID=2-123955731-123955761-TA,2-123955760-123955778-AC,2-123955784-123955987-ATGTGTATATACACATATATACAC,2-123955885-123955905-TATATACACA,2-123955909-123955929-TATATACACA,2-123955981-123955999-TA,2-123956002-123956092-ATATGTGTGTATATGTATATATGTGTAT,2-123956105-123956121-TATATGTG,2-123956171-123956180-TA;MOTIFS=TATATACACA,TATATGTG,TA,ATATGTGTGTATATGTATATATGTGTAT,AC,ATGTGTATATACACATATATACAC;STRUC=<VC129764>	HPRC,HGSVC,1KG-ONT	No	1.653	Yes	NA,NA	NA	NA
chr2:123955966	69819	INS	132	0.8744	0.4825	5	NA	NA	NA	NA	NA	NA	NA	NA	NA	No	ID=2-123955731-123955761-TA,2-123955760-123955778-AC,2-123955784-123955987-ATGTGTATATACACATATATACAC,2-123955885-123955905-TATATACACA,2-123955909-123955929-TATATACACA,2-123955981-123955999-TA,2-123956002-123956092-ATATGTGTGTATATGTATATATGTGTAT,2-123956105-123956121-TATATGTG,2-123956171-123956180-TA;MOTIFS=TATATACACA,TATATGTG,TA,ATATGTGTGTATATGTATATATGTGTAT,AC,ATGTGTATATACACATATATACAC;STRUC=<VC129764>	HPRC,HGSVC,1KG-ONT	No	1.616	Yes	NA,NA	NA	NA
chr2:123955976	69822	INS	2099	0.8967	0.3859	1	NA	NA	NA	NA	NA	NA	NA	NA	NA	No	ID=2-123955731-123955761-TA,2-123955760-123955778-AC,2-123955784-123955987-ATGTGTATATACACATATATACAC,2-123955885-123955905-TATATACACA,2-123955909-123955929-TATATACACA,2-123955981-123955999-TA,2-123956002-123956092-ATATGTGTGTATATGTATATATGTGTAT,2-123956105-123956121-TATATGTG,2-123956171-123956180-TA;MOTIFS=TATATACACA,TATATGTG,TA,ATATGTGTGTATATGTATATATGTGTAT,AC,ATGTGTATATACACATATATACAC;STRUC=<VC129764>	HGSVC,1KG-ONT	No	1.616	No	NA,NA	NA	NA
chr2:123955976	69823	DEL	56	0.8774	0.4626	2	NA	NA	NA	NA	NA	NA	NA	NA	NA	No	ID=2-123955731-123955761-TA,2-123955760-123955778-AC,2-123955784-123955987-ATGTGTATATACACATATATACAC,2-123955885-123955905-TATATACACA,2-123955909-123955929-TATATACACA,2-123955981-123955999-TA,2-123956002-123956092-ATATGTGTGTATATGTATATATGTGTAT,2-123956105-123956121-TATATGTG,2-123956171-123956180-TA;MOTIFS=TATATACACA,TATATGTG,TA,ATATGTGTGTATATGTATATATGTGTAT,AC,ATGTGTATATACACATATATACAC;STRUC=<VC129764>	HPRC,HGSVC	No	1.286	No	NA,NA	NA	NA
chr2:123955976	69821	INS	132	0.8771	0.6719	4	NA	NA	NA	NA	NA	NA	NA	NA	NA	No	ID=2-123955731-123955761-TA,2-123955760-123955778-AC,2-123955784-123955987-ATGTGTATATACACATATATACAC,2-123955885-123955905-TATATACACA,2-123955909-123955929-TATATACACA,2-123955981-123955999-TA,2-123956002-123956092-ATATGTGTGTATATGTATATATGTGTAT,2-123956105-123956121-TATATGTG,2-123956171-123956180-TA;MOTIFS=TATATACACA,TATATGTG,TA,ATATGTGTGTATATGTATATATGTGTAT,AC,ATGTGTATATACACATATATACAC;STRUC=<VC129764>	HPRC,HGSVC,1KG-ONT	No	1.616	No	NA,NA	NA	NA
chr2:123955976	69820	INS	228	0.8431	0.5992	3	NA	NA	NA	NA	NA	NA	NA	NA	NA	No	ID=2-123955731-123955761-TA,2-123955760-123955778-AC,2-123955784-123955987-ATGTGTATATACACATATATACAC,2-123955885-123955905-TATATACACA,2-123955909-123955929-TATATACACA,2-123955981-123955999-TA,2-123956002-123956092-ATATGTGTGTATATGTATATATGTGTAT,2-123956105-123956121-TATATGTG,2-123956171-123956180-TA;MOTIFS=TATATACACA,TATATGTG,TA,ATATGTGTGTATATGTATATATGTGTAT,AC,ATGTGTATATACACATATATACAC;STRUC=<VC129764>	HPRC,HGSVC	No	1.616	Yes	NA,NA	NA	NA
chr2:123955977	69844	INS	190	0.9442	0.4331	7	NA	NA	NA	NA	NA	NA	NA	NA	NA	No	ID=2-123955731-123955761-TA,2-123955760-123955778-AC,2-123955784-123955987-ATGTGTATATACACATATATACAC,2-123955885-123955905-TATATACACA,2-123955909-123955929-TATATACACA,2-123955981-123955999-TA,2-123956002-123956092-ATATGTGTGTATATGTATATATGTGTAT,2-123956105-123956121-TATATGTG,2-123956171-123956180-TA;MOTIFS=TATATACACA,TATATGTG,TA,ATATGTGTGTATATGTATATATGTGTAT,AC,ATGTGTATATACACATATATACAC;STRUC=<VC129764>	HPRC,HGSVC	No	1.616	Yes	NA,NA	NA	NA
chr2:123955977	69843	INS	142	0.8735	0.4606	14	NA	NA	NA	NA	NA	NA	NA	NA	NA	No	ID=2-123955731-123955761-TA,2-123955760-123955778-AC,2-123955784-123955987-ATGTGTATATACACATATATACAC,2-123955885-123955905-TATATACACA,2-123955909-123955929-TATATACACA,2-123955981-123955999-TA,2-123956002-123956092-ATATGTGTGTATATGTATATATGTGTAT,2-123956105-123956121-TATATGTG,2-123956171-123956180-TA;MOTIFS=TATATACACA,TATATGTG,TA,ATATGTGTGTATATGTATATATGTGTAT,AC,ATGTGTATATACACATATATACAC;STRUC=<VC129764>	HPRC,HGSVC	No	1.616	Yes	NA,NA	NA	NA
chr2:123955977	69842	INS	118	0.9024	0.3525	14	NA	NA	NA	NA	NA	NA	NA	NA	NA	No	ID=2-123955731-123955761-TA,2-123955760-123955778-AC,2-123955784-123955987-ATGTGTATATACACATATATACAC,2-123955885-123955905-TATATACACA,2-123955909-123955929-TATATACACA,2-123955981-123955999-TA,2-123956002-123956092-ATATGTGTGTATATGTATATATGTGTAT,2-123956105-123956121-TATATGTG,2-123956171-123956180-TA;MOTIFS=TATATACACA,TATATGTG,TA,ATATGTGTGTATATGTATATATGTGTAT,AC,ATGTGTATATACACATATATACAC;STRUC=<VC129764>	HPRC,HGSVC,1KG-ONT	No	1.616	Yes	NA,NA	NA	NA
chr2:123955977	69841	INS	94	0.8349	0.6098	24	NA	NA	NA	NA	NA	NA	NA	NA	NA	No	ID=2-123955731-123955761-TA,2-123955760-123955778-AC,2-123955784-123955987-ATGTGTATATACACATATATACAC,2-123955885-123955905-TATATACACA,2-123955909-123955929-TATATACACA,2-123955981-123955999-TA,2-123956002-123956092-ATATGTGTGTATATGTATATATGTGTAT,2-123956105-123956121-TATATGTG,2-123956171-123956180-TA;MOTIFS=TATATACACA,TATATGTG,TA,ATATGTGTGTATATGTATATATGTGTAT,AC,ATGTGTATATACACATATATACAC;STRUC=<VC129764>	HPRC,HGSVC,1KG-ONT	No	1.616	Yes	NA,NA	NA	NA
chr2:123955977	69840	INS	208	0.873	0.482	23	NA	NA	NA	NA	NA	NA	NA	NA	NA	No	ID=2-123955731-123955761-TA,2-123955760-123955778-AC,2-123955784-123955987-ATGTGTATATACACATATATACAC,2-123955885-123955905-TATATACACA,2-123955909-123955929-TATATACACA,2-123955981-123955999-TA,2-123956002-123956092-ATATGTGTGTATATGTATATATGTGTAT,2-123956105-123956121-TATATGTG,2-123956171-123956180-TA;MOTIFS=TATATACACA,TATATGTG,TA,ATATGTGTGTATATGTATATATGTGTAT,AC,ATGTGTATATACACATATATACAC;STRUC=<VC129764>	HPRC,HGSVC	No	1.616	Yes	NA,NA	NA	NA
chr2:123955977	69839	INS	231	0.8598	0.518	28	NA	NA	NA	NA	NA	NA	NA	NA	NA	No	ID=2-123955731-123955761-TA,2-123955760-123955778-AC,2-123955784-123955987-ATGTGTATATACACATATATACAC,2-123955885-123955905-TATATACACA,2-123955909-123955929-TATATACACA,2-123955981-123955999-TA,2-123956002-123956092-ATATGTGTGTATATGTATATATGTGTAT,2-123956105-123956121-TATATGTG,2-123956171-123956180-TA;MOTIFS=TATATACACA,TATATGTG,TA,ATATGTGTGTATATGTATATATGTGTAT,AC,ATGTGTATATACACATATATACAC;STRUC=<VC129764>	HPRC,HGSVC	No	1.616	Yes	NA,NA	NA	NA
chr2:123955977	69838	INS	70	0.9266	0.4167	35	NA	NA	NA	NA	NA	NA	NA	NA	NA	No	ID=2-123955731-123955761-TA,2-123955760-123955778-AC,2-123955784-123955987-ATGTGTATATACACATATATACAC,2-123955885-123955905-TATATACACA,2-123955909-123955929-TATATACACA,2-123955981-123955999-TA,2-123956002-123956092-ATATGTGTGTATATGTATATATGTGTAT,2-123956105-123956121-TATATGTG,2-123956171-123956180-TA;MOTIFS=TATATACACA,TATATGTG,TA,ATATGTGTGTATATGTATATATGTGTAT,AC,ATGTGTATATACACATATATACAC;STRUC=<VC129764>	HPRC,HGSVC,1KG-ONT	No	1.616	Yes	NA,NA	NA	NA
chr2:123955977	69837	INS	256	0.8431	0.613	7	NA	NA	NA	NA	NA	NA	NA	NA	NA	No	ID=2-123955731-123955761-TA,2-123955760-123955778-AC,2-123955784-123955987-ATGTGTATATACACATATATACAC,2-123955885-123955905-TATATACACA,2-123955909-123955929-TATATACACA,2-123955981-123955999-TA,2-123956002-123956092-ATATGTGTGTATATGTATATATGTGTAT,2-123956105-123956121-TATATGTG,2-123956171-123956180-TA;MOTIFS=TATATACACA,TATATGTG,TA,ATATGTGTGTATATGTATATATGTGTAT,AC,ATGTGTATATACACATATATACAC;STRUC=<VC129764>	HPRC,HGSVC	No	1.616	No	NA,NA	NA	NA
chr2:123955977	69836	INS	310	0.9632	0.144	88	NA	NA	NA	NA	NA	NA	NA	NA	NA	No	ID=2-123955731-123955761-TA,2-123955760-123955778-AC,2-123955784-123955987-ATGTGTATATACACATATATACAC,2-123955885-123955905-TATATACACA,2-123955909-123955929-TATATACACA,2-123955981-123955999-TA,2-123956002-123956092-ATATGTGTGTATATGTATATATGTGTAT,2-123956105-123956121-TATATGTG,2-123956171-123956180-TA;MOTIFS=TATATACACA,TATATGTG,TA,ATATGTGTGTATATGTATATATGTGTAT,AC,ATGTGTATATACACATATATACAC;STRUC=<VC129764>	HPRC,HGSVC	No	1.616	Yes	NA,NA	NA	NA
chr2:123955977	69835	INS	334	0.9932	0.013	91	NA	NA	NA	NA	NA	NA	NA	NA	NA	No	ID=2-123955731-123955761-TA,2-123955760-123955778-AC,2-123955784-123955987-ATGTGTATATACACATATATACAC,2-123955885-123955905-TATATACACA,2-123955909-123955929-TATATACACA,2-123955981-123955999-TA,2-123956002-123956092-ATATGTGTGTATATGTATATATGTGTAT,2-123956105-123956121-TATATGTG,2-123956171-123956180-TA;MOTIFS=TATATACACA,TATATGTG,TA,ATATGTGTGTATATGTATATATGTGTAT,AC,ATGTGTATATACACATATATACAC;STRUC=<VC129764>	HPRC,HGSVC	No	1.616	Yes	NA,NA	NA	NA
chr2:123955977	69834	INS	358	0.9552	0.1941	74	NA	NA	NA	NA	NA	NA	NA	NA	NA	No	ID=2-123955731-123955761-TA,2-123955760-123955778-AC,2-123955784-123955987-ATGTGTATATACACATATATACAC,2-123955885-123955905-TATATACACA,2-123955909-123955929-TATATACACA,2-123955981-123955999-TA,2-123956002-123956092-ATATGTGTGTATATGTATATATGTGTAT,2-123956105-123956121-TATATGTG,2-123956171-123956180-TA;MOTIFS=TATATACACA,TATATGTG,TA,ATATGTGTGTATATGTATATATGTGTAT,AC,ATGTGTATATACACATATATACAC;STRUC=<VC129764>	HPRC,HGSVC	No	1.616	Yes	NA,NA	NA	NA
chr2:123955977	69833	INS	382	0.8469	0.6046	71	NA	NA	NA	NA	NA	NA	NA	NA	NA	No	ID=2-123955731-123955761-TA,2-123955760-123955778-AC,2-123955784-123955987-ATGTGTATATACACATATATACAC,2-123955885-123955905-TATATACACA,2-123955909-123955929-TATATACACA,2-123955981-123955999-TA,2-123956002-123956092-ATATGTGTGTATATGTATATATGTGTAT,2-123956105-123956121-TATATGTG,2-123956171-123956180-TA;MOTIFS=TATATACACA,TATATGTG,TA,ATATGTGTGTATATGTATATATGTGTAT,AC,ATGTGTATATACACATATATACAC;STRUC=<VC129764>	HPRC,HGSVC	No	1.616	Yes	NA,NA	NA	NA
chr2:123955977	69832	INS	406	0.9225	0.2863	55	NA	NA	NA	NA	NA	NA	NA	NA	NA	No	ID=2-123955731-123955761-TA,2-123955760-123955778-AC,2-123955784-123955987-ATGTGTATATACACATATATACAC,2-123955885-123955905-TATATACACA,2-123955909-123955929-TATATACACA,2-123955981-123955999-TA,2-123956002-123956092-ATATGTGTGTATATGTATATATGTGTAT,2-123956105-123956121-TATATGTG,2-123956171-123956180-TA;MOTIFS=TATATACACA,TATATGTG,TA,ATATGTGTGTATATGTATATATGTGTAT,AC,ATGTGTATATACACATATATACAC;STRUC=<VC129764>	HPRC,HGSVC,1KG-ONT	No	1.616	Yes	NA,NA	NA	NA
chr2:123955977	69831	INS	430	0.8286	0.6393	31	NA	NA	NA	NA	NA	NA	NA	NA	NA	No	ID=2-123955731-123955761-TA,2-123955760-123955778-AC,2-123955784-123955987-ATGTGTATATACACATATATACAC,2-123955885-123955905-TATATACACA,2-123955909-123955929-TATATACACA,2-123955981-123955999-TA,2-123956002-123956092-ATATGTGTGTATATGTATATATGTGTAT,2-123956105-123956121-TATATGTG,2-123956171-123956180-TA;MOTIFS=TATATACACA,TATATGTG,TA,ATATGTGTGTATATGTATATATGTGTAT,AC,ATGTGTATATACACATATATACAC;STRUC=<VC129764>	HPRC,HGSVC,1KG-ONT	No	1.616	Yes	NA,NA	NA	NA
chr2:123955977	69830	INS	454	0.9124	0.3749	21	NA	NA	NA	NA	NA	NA	NA	NA	NA	No	ID=2-123955731-123955761-TA,2-123955760-123955778-AC,2-123955784-123955987-ATGTGTATATACACATATATACAC,2-123955885-123955905-TATATACACA,2-123955909-123955929-TATATACACA,2-123955981-123955999-TA,2-123956002-123956092-ATATGTGTGTATATGTATATATGTGTAT,2-123956105-123956121-TATATGTG,2-123956171-123956180-TA;MOTIFS=TATATACACA,TATATGTG,TA,ATATGTGTGTATATGTATATATGTGTAT,AC,ATGTGTATATACACATATATACAC;STRUC=<VC129764>	HPRC,HGSVC,1KG-ONT	No	1.616	Yes	NA,NA	NA	NA
chr2:123955977	69829	INS	526	0.8227	0.6907	9	NA	NA	NA	NA	NA	NA	NA	NA	NA	No	ID=2-123955731-123955761-TA,2-123955760-123955778-AC,2-123955784-123955987-ATGTGTATATACACATATATACAC,2-123955885-123955905-TATATACACA,2-123955909-123955929-TATATACACA,2-123955981-123955999-TA,2-123956002-123956092-ATATGTGTGTATATGTATATATGTGTAT,2-123956105-123956121-TATATGTG,2-123956171-123956180-TA;MOTIFS=TATATACACA,TATATGTG,TA,ATATGTGTGTATATGTATATATGTGTAT,AC,ATGTGTATATACACATATATACAC;STRUC=<VC129764>	HPRC,HGSVC,1KG-ONT	Yes	1.616	Yes	NA,NA	NA	NA
chr2:123955977	69828	INS	622	0.9125	0.3299	5	NA	NA	NA	NA	NA	NA	NA	NA	NA	No	ID=2-123955731-123955761-TA,2-123955760-123955778-AC,2-123955784-123955987-ATGTGTATATACACATATATACAC,2-123955885-123955905-TATATACACA,2-123955909-123955929-TATATACACA,2-123955981-123955999-TA,2-123956002-123956092-ATATGTGTGTATATGTATATATGTGTAT,2-123956105-123956121-TATATGTG,2-123956171-123956180-TA;MOTIFS=TATATACACA,TATATGTG,TA,ATATGTGTGTATATGTATATATGTGTAT,AC,ATGTGTATATACACATATATACAC;STRUC=<VC129764>	HPRC,HGSVC,1KG-ONT	No	1.616	Yes	NA,NA	NA	NA
chr2:123955977	69827	INS	584	0.8626	0.5234	12	NA	NA	NA	NA	NA	NA	NA	NA	NA	No	ID=2-123955731-123955761-TA,2-123955760-123955778-AC,2-123955784-123955987-ATGTGTATATACACATATATACAC,2-123955885-123955905-TATATACACA,2-123955909-123955929-TATATACACA,2-123955981-123955999-TA,2-123956002-123956092-ATATGTGTGTATATGTATATATGTGTAT,2-123956105-123956121-TATATGTG,2-123956171-123956180-TA;MOTIFS=TATATACACA,TATATGTG,TA,ATATGTGTGTATATGTATATATGTGTAT,AC,ATGTGTATATACACATATATACAC;STRUC=<VC129764>	HPRC,HGSVC,1KG-ONT	No	1.616	Yes	NA,NA	NA	NA
chr2:123955977	69826	INS	488	0.865	0.4795	19	NA	NA	NA	NA	NA	NA	NA	NA	NA	No	ID=2-123955731-123955761-TA,2-123955760-123955778-AC,2-123955784-123955987-ATGTGTATATACACATATATACAC,2-123955885-123955905-TATATACACA,2-123955909-123955929-TATATACACA,2-123955981-123955999-TA,2-123956002-123956092-ATATGTGTGTATATGTATATATGTGTAT,2-123956105-123956121-TATATGTG,2-123956171-123956180-TA;MOTIFS=TATATACACA,TATATGTG,TA,ATATGTGTGTATATGTATATATGTGTAT,AC,ATGTGTATATACACATATATACAC;STRUC=<VC129764>	HPRC,HGSVC,1KG-ONT	Yes	1.616	Yes	NA,NA	NA	NA
chr2:123955977	69825	INS	100	0.8565	0.543	76	NA	NA	NA	NA	NA	NA	NA	NA	NA	No	ID=2-123955731-123955761-TA,2-123955760-123955778-AC,2-123955784-123955987-ATGTGTATATACACATATATACAC,2-123955885-123955905-TATATACACA,2-123955909-123955929-TATATACACA,2-123955981-123955999-TA,2-123956002-123956092-ATATGTGTGTATATGTATATATGTGTAT,2-123956105-123956121-TATATGTG,2-123956171-123956180-TA;MOTIFS=TATATACACA,TATATGTG,TA,ATATGTGTGTATATGTATATATGTGTAT,AC,ATGTGTATATACACATATATACAC;STRUC=<VC129764>	HPRC,HGSVC,1KG-ONT	No	1.616	Yes	NA,NA	NA	NA
chr2:123955977	69824	INS	56	0.838	0.6084	14	NA	NA	NA	NA	NA	NA	NA	NA	NA	No	ID=2-123955731-123955761-TA,2-123955760-123955778-AC,2-123955784-123955987-ATGTGTATATACACATATATACAC,2-123955885-123955905-TATATACACA,2-123955909-123955929-TATATACACA,2-123955981-123955999-TA,2-123956002-123956092-ATATGTGTGTATATGTATATATGTGTAT,2-123956105-123956121-TATATGTG,2-123956171-123956180-TA;MOTIFS=TATATACACA,TATATGTG,TA,ATATGTGTGTATATGTATATATGTGTAT,AC,ATGTGTATATACACATATATACAC;STRUC=<VC129764>	HPRC,HGSVC	No	1.616	Yes	NA,NA	NA	NA
chr2:123955983	69847	INS	2760	0.841	0.5945	15	NA	NA	NA	NA	NA	NA	NA	NA	NA	No	ID=2-123955731-123955761-TA,2-123955760-123955778-AC,2-123955784-123955987-ATGTGTATATACACATATATACAC,2-123955885-123955905-TATATACACA,2-123955909-123955929-TATATACACA,2-123955981-123955999-TA,2-123956002-123956092-ATATGTGTGTATATGTATATATGTGTAT,2-123956105-123956121-TATATGTG,2-123956171-123956180-TA;MOTIFS=TATATACACA,TATATGTG,TA,ATATGTGTGTATATGTATATATGTGTAT,AC,ATGTGTATATACACATATATACAC;STRUC=<VC129764>	HGSVC,1KG-ONT	No	1.616	Yes	NA,NA	NA	NA
chr2:123955983	69846	INS	2466	0.9142	0.2984	6	NA	NA	NA	NA	NA	NA	NA	NA	NA	No	ID=2-123955731-123955761-TA,2-123955760-123955778-AC,2-123955784-123955987-ATGTGTATATACACATATATACAC,2-123955885-123955905-TATATACACA,2-123955909-123955929-TATATACACA,2-123955981-123955999-TA,2-123956002-123956092-ATATGTGTGTATATGTATATATGTGTAT,2-123956105-123956121-TATATGTG,2-123956171-123956180-TA;MOTIFS=TATATACACA,TATATGTG,TA,ATATGTGTGTATATGTATATATGTGTAT,AC,ATGTGTATATACACATATATACAC;STRUC=<VC129764>	HGSVC,1KG-ONT	No	1.616	No	NA,NA	NA	NA
chr2:123955983	69845	INS	1930	0.8813	0.412	1	NA	NA	NA	NA	NA	NA	NA	NA	NA	No	ID=2-123955731-123955761-TA,2-123955760-123955778-AC,2-123955784-123955987-ATGTGTATATACACATATATACAC,2-123955885-123955905-TATATACACA,2-123955909-123955929-TATATACACA,2-123955981-123955999-TA,2-123956002-123956092-ATATGTGTGTATATGTATATATGTGTAT,2-123956105-123956121-TATATGTG,2-123956171-123956180-TA;MOTIFS=TATATACACA,TATATGTG,TA,ATATGTGTGTATATGTATATATGTGTAT,AC,ATGTGTATATACACATATATACAC;STRUC=<VC129764>	HGSVC	No	1.616	No	NA,NA	NA	NA
chr2:123955984	69870	INS	324	0.9567	0.1658	2	NA	NA	NA	NA	NA	NA	NA	NA	NA	No	ID=2-123955731-123955761-TA,2-123955760-123955778-AC,2-123955784-123955987-ATGTGTATATACACATATATACAC,2-123955885-123955905-TATATACACA,2-123955909-123955929-TATATACACA,2-123955981-123955999-TA,2-123956002-123956092-ATATGTGTGTATATGTATATATGTGTAT,2-123956105-123956121-TATATGTG,2-123956171-123956180-TA;MOTIFS=TATATACACA,TATATGTG,TA,ATATGTGTGTATATGTATATATGTGTAT,AC,ATGTGTATATACACATATATACAC;STRUC=<VC129764>	HPRC,HGSVC	Yes	1.616	No	NA,NA	NA	NA
chr2:123955984	69869	INS	298	0.9052	0.3331	12	NA	NA	NA	NA	NA	NA	NA	NA	NA	No	ID=2-123955731-123955761-TA,2-123955760-123955778-AC,2-123955784-123955987-ATGTGTATATACACATATATACAC,2-123955885-123955905-TATATACACA,2-123955909-123955929-TATATACACA,2-123955981-123955999-TA,2-123956002-123956092-ATATGTGTGTATATGTATATATGTGTAT,2-123956105-123956121-TATATGTG,2-123956171-123956180-TA;MOTIFS=TATATACACA,TATATGTG,TA,ATATGTGTGTATATGTATATATGTGTAT,AC,ATGTGTATATACACATATATACAC;STRUC=<VC129764>	HPRC,HGSVC	Yes	1.616	Yes	NA,NA	NA	NA
chr2:123955984	69868	INS	260	0.837	0.6481	3	NA	NA	NA	NA	NA	NA	NA	NA	NA	No	ID=2-123955731-123955761-TA,2-123955760-123955778-AC,2-123955784-123955987-ATGTGTATATACACATATATACAC,2-123955885-123955905-TATATACACA,2-123955909-123955929-TATATACACA,2-123955981-123955999-TA,2-123956002-123956092-ATATGTGTGTATATGTATATATGTGTAT,2-123956105-123956121-TATATGTG,2-123956171-123956180-TA;MOTIFS=TATATACACA,TATATGTG,TA,ATATGTGTGTATATGTATATATGTGTAT,AC,ATGTGTATATACACATATATACAC;STRUC=<VC129764>	HPRC,HGSVC	Yes	1.616	No	NA,NA	NA	NA
chr2:123955984	69867	INS	64	0.8643	0.5149	30	NA	NA	NA	NA	NA	NA	NA	NA	NA	No	ID=2-123955731-123955761-TA,2-123955760-123955778-AC,2-123955784-123955987-ATGTGTATATACACATATATACAC,2-123955885-123955905-TATATACACA,2-123955909-123955929-TATATACACA,2-123955981-123955999-TA,2-123956002-123956092-ATATGTGTGTATATGTATATATGTGTAT,2-123956105-123956121-TATATGTG,2-123956171-123956180-TA;MOTIFS=TATATACACA,TATATGTG,TA,ATATGTGTGTATATGTATATATGTGTAT,AC,ATGTGTATATACACATATATACAC;STRUC=<VC129764>	HPRC,HGSVC,1KG-ONT	Yes	1.616	Yes	NA,NA	NA	NA
chr2:123955984	69866	INS	308	0.9739	0.0904	24	NA	NA	NA	NA	NA	NA	NA	NA	NA	No	ID=2-123955731-123955761-TA,2-123955760-123955778-AC,2-123955784-123955987-ATGTGTATATACACATATATACAC,2-123955885-123955905-TATATACACA,2-123955909-123955929-TATATACACA,2-123955981-123955999-TA,2-123956002-123956092-ATATGTGTGTATATGTATATATGTGTAT,2-123956105-123956121-TATATGTG,2-123956171-123956180-TA;MOTIFS=TATATACACA,TATATGTG,TA,ATATGTGTGTATATGTATATATGTGTAT,AC,ATGTGTATATACACATATATACAC;STRUC=<VC129764>	HPRC,HGSVC	Yes	1.616	Yes	NA,NA	NA	NA
chr2:123955984	69865	INS	88	0.8383	0.5919	21	NA	NA	NA	NA	NA	NA	NA	NA	NA	No	ID=2-123955731-123955761-TA,2-123955760-123955778-AC,2-123955784-123955987-ATGTGTATATACACATATATACAC,2-123955885-123955905-TATATACACA,2-123955909-123955929-TATATACACA,2-123955981-123955999-TA,2-123956002-123956092-ATATGTGTGTATATGTATATATGTGTAT,2-123956105-123956121-TATATGTG,2-123956171-123956180-TA;MOTIFS=TATATACACA,TATATGTG,TA,ATATGTGTGTATATGTATATATGTGTAT,AC,ATGTGTATATACACATATATACAC;STRUC=<VC129764>	HPRC,HGSVC,1KG-ONT	Yes	1.616	Yes	NA,NA	NA	NA
chr2:123955984	69864	INS	332	0.9883	0.04	20	NA	NA	NA	NA	NA	NA	NA	NA	NA	No	ID=2-123955731-123955761-TA,2-123955760-123955778-AC,2-123955784-123955987-ATGTGTATATACACATATATACAC,2-123955885-123955905-TATATACACA,2-123955909-123955929-TATATACACA,2-123955981-123955999-TA,2-123956002-123956092-ATATGTGTGTATATGTATATATGTGTAT,2-123956105-123956121-TATATGTG,2-123956171-123956180-TA;MOTIFS=TATATACACA,TATATGTG,TA,ATATGTGTGTATATGTATATATGTGTAT,AC,ATGTGTATATACACATATATACAC;STRUC=<VC129764>	HPRC,HGSVC	Yes	1.616	Yes	NA,NA	NA	NA
chr2:123955984	69863	INS	112	0.9841	0.2925	18	NA	NA	NA	NA	NA	NA	NA	NA	NA	No	ID=2-123955731-123955761-TA,2-123955760-123955778-AC,2-123955784-123955987-ATGTGTATATACACATATATACAC,2-123955885-123955905-TATATACACA,2-123955909-123955929-TATATACACA,2-123955981-123955999-TA,2-123956002-123956092-ATATGTGTGTATATGTATATATGTGTAT,2-123956105-123956121-TATATGTG,2-123956171-123956180-TA;MOTIFS=TATATACACA,TATATGTG,TA,ATATGTGTGTATATGTATATATGTGTAT,AC,ATGTGTATATACACATATATACAC;STRUC=<VC129764>	HPRC,HGSVC,1KG-ONT	Yes	1.616	Yes	NA,NA	NA	NA
chr2:123955984	69862	INS	356	0.8427	0.5577	27	NA	NA	NA	NA	NA	NA	NA	NA	NA	No	ID=2-123955731-123955761-TA,2-123955760-123955778-AC,2-123955784-123955987-ATGTGTATATACACATATATACAC,2-123955885-123955905-TATATACACA,2-123955909-123955929-TATATACACA,2-123955981-123955999-TA,2-123956002-123956092-ATATGTGTGTATATGTATATATGTGTAT,2-123956105-123956121-TATATGTG,2-123956171-123956180-TA;MOTIFS=TATATACACA,TATATGTG,TA,ATATGTGTGTATATGTATATATGTGTAT,AC,ATGTGTATATACACATATATACAC;STRUC=<VC129764>	HPRC,HGSVC	Yes	1.616	Yes	NA,NA	NA	NA
chr2:123955984	69861	INS	136	0.8595	0.5068	28	NA	NA	NA	NA	NA	NA	NA	NA	NA	No	ID=2-123955731-123955761-TA,2-123955760-123955778-AC,2-123955784-123955987-ATGTGTATATACACATATATACAC,2-123955885-123955905-TATATACACA,2-123955909-123955929-TATATACACA,2-123955981-123955999-TA,2-123956002-123956092-ATATGTGTGTATATGTATATATGTGTAT,2-123956105-123956121-TATATGTG,2-123956171-123956180-TA;MOTIFS=TATATACACA,TATATGTG,TA,ATATGTGTGTATATGTATATATGTGTAT,AC,ATGTGTATATACACATATATACAC;STRUC=<VC129764>	HPRC,HGSVC,1KG-ONT	Yes	1.616	Yes	NA,NA	NA	NA
chr2:123955984	69860	INS	160	0.8707	0.483	40	NA	NA	NA	NA	NA	NA	NA	NA	NA	No	ID=2-123955731-123955761-TA,2-123955760-123955778-AC,2-123955784-123955987-ATGTGTATATACACATATATACAC,2-123955885-123955905-TATATACACA,2-123955909-123955929-TATATACACA,2-123955981-123955999-TA,2-123956002-123956092-ATATGTGTGTATATGTATATATGTGTAT,2-123956105-123956121-TATATGTG,2-123956171-123956180-TA;MOTIFS=TATATACACA,TATATGTG,TA,ATATGTGTGTATATGTATATATGTGTAT,AC,ATGTGTATATACACATATATACAC;STRUC=<VC129764>	HPRC,HGSVC	Yes	1.616	Yes	NA,NA	NA	NA
chr2:123955984	69859	INS	184	0.9318	0.2864	91	NA	NA	NA	NA	NA	NA	NA	NA	NA	No	ID=2-123955731-123955761-TA,2-123955760-123955778-AC,2-123955784-123955987-ATGTGTATATACACATATATACAC,2-123955885-123955905-TATATACACA,2-123955909-123955929-TATATACACA,2-123955981-123955999-TA,2-123956002-123956092-ATATGTGTGTATATGTATATATGTGTAT,2-123956105-123956121-TATATGTG,2-123956171-123956180-TA;MOTIFS=TATATACACA,TATATGTG,TA,ATATGTGTGTATATGTATATATGTGTAT,AC,ATGTGTATATACACATATATACAC;STRUC=<VC129764>	HPRC,HGSVC	Yes	1.616	Yes	NA,NA	NA	NA
chr2:123955984	69857	INS	232	0.8668	0.4807	30	NA	NA	NA	NA	NA	NA	NA	NA	NA	No	ID=2-123955731-123955761-TA,2-123955760-123955778-AC,2-123955784-123955987-ATGTGTATATACACATATATACAC,2-123955885-123955905-TATATACACA,2-123955909-123955929-TATATACACA,2-123955981-123955999-TA,2-123956002-123956092-ATATGTGTGTATATGTATATATGTGTAT,2-123956105-123956121-TATATGTG,2-123956171-123956180-TA;MOTIFS=TATATACACA,TATATGTG,TA,ATATGTGTGTATATGTATATATGTGTAT,AC,ATGTGTATATACACATATATACAC;STRUC=<VC129764>	HPRC,HGSVC	Yes	1.616	Yes	NA,NA	NA	NA
chr2:123955984	69858	INS	208	0.8624	0.5493	58	NA	NA	NA	NA	NA	NA	NA	NA	NA	No	ID=2-123955731-123955761-TA,2-123955760-123955778-AC,2-123955784-123955987-ATGTGTATATACACATATATACAC,2-123955885-123955905-TATATACACA,2-123955909-123955929-TATATACACA,2-123955981-123955999-TA,2-123956002-123956092-ATATGTGTGTATATGTATATATGTGTAT,2-123956105-123956121-TATATGTG,2-123956171-123956180-TA;MOTIFS=TATATACACA,TATATGTG,TA,ATATGTGTGTATATGTATATATGTGTAT,AC,ATGTGTATATACACATATATACAC;STRUC=<VC129764>	HPRC,HGSVC	Yes	1.616	Yes	NA,NA	NA	NA
chr2:123955984	69848	INS	74	0.8538	0.5475	12	NA	NA	NA	NA	NA	NA	NA	NA	NA	No	ID=2-123955731-123955761-TA,2-123955760-123955778-AC,2-123955784-123955987-ATGTGTATATACACATATATACAC,2-123955885-123955905-TATATACACA,2-123955909-123955929-TATATACACA,2-123955981-123955999-TA,2-123956002-123956092-ATATGTGTGTATATGTATATATGTGTAT,2-123956105-123956121-TATATGTG,2-123956171-123956180-TA;MOTIFS=TATATACACA,TATATGTG,TA,ATATGTGTGTATATGTATATATGTGTAT,AC,ATGTGTATATACACATATATACAC;STRUC=<VC129764>	HPRC,HGSVC,1KG-ONT	Yes	1.616	Yes	NA,NA	NA	NA
chr2:123955984	69849	INS	122	0.8865	0.4336	10	NA	NA	NA	NA	NA	NA	NA	NA	NA	No	ID=2-123955731-123955761-TA,2-123955760-123955778-AC,2-123955784-123955987-ATGTGTATATACACATATATACAC,2-123955885-123955905-TATATACACA,2-123955909-123955929-TATATACACA,2-123955981-123955999-TA,2-123956002-123956092-ATATGTGTGTATATGTATATATGTGTAT,2-123956105-123956121-TATATGTG,2-123956171-123956180-TA;MOTIFS=TATATACACA,TATATGTG,TA,ATATGTGTGTATATGTATATATGTGTAT,AC,ATGTGTATATACACATATATACAC;STRUC=<VC129764>	HPRC,HGSVC,1KG-ONT	Yes	1.616	Yes	NA,NA	NA	NA
chr2:123955984	69850	INS	146	0.8702	0.461	28	NA	NA	NA	NA	NA	NA	NA	NA	NA	No	ID=2-123955731-123955761-TA,2-123955760-123955778-AC,2-123955784-123955987-ATGTGTATATACACATATATACAC,2-123955885-123955905-TATATACACA,2-123955909-123955929-TATATACACA,2-123955981-123955999-TA,2-123956002-123956092-ATATGTGTGTATATGTATATATGTGTAT,2-123956105-123956121-TATATGTG,2-123956171-123956180-TA;MOTIFS=TATATACACA,TATATGTG,TA,ATATGTGTGTATATGTATATATGTGTAT,AC,ATGTGTATATACACATATATACAC;STRUC=<VC129764>	HPRC,HGSVC	Yes	1.616	Yes	NA,NA	NA	NA
chr2:123955984	69851	INS	172	0.8466	0.5643	8	NA	NA	NA	NA	NA	NA	NA	NA	NA	No	ID=2-123955731-123955761-TA,2-123955760-123955778-AC,2-123955784-123955987-ATGTGTATATACACATATATACAC,2-123955885-123955905-TATATACACA,2-123955909-123955929-TATATACACA,2-123955981-123955999-TA,2-123956002-123956092-ATATGTGTGTATATGTATATATGTGTAT,2-123956105-123956121-TATATGTG,2-123956171-123956180-TA;MOTIFS=TATATACACA,TATATGTG,TA,ATATGTGTGTATATGTATATATGTGTAT,AC,ATGTGTATATACACATATATACAC;STRUC=<VC129764>	HPRC,HGSVC	Yes	1.616	Yes	NA,NA	NA	NA
chr2:123955984	69852	INS	196	0.8805	0.4963	19	NA	NA	NA	NA	NA	NA	NA	NA	NA	No	ID=2-123955731-123955761-TA,2-123955760-123955778-AC,2-123955784-123955987-ATGTGTATATACACATATATACAC,2-123955885-123955905-TATATACACA,2-123955909-123955929-TATATACACA,2-123955981-123955999-TA,2-123956002-123956092-ATATGTGTGTATATGTATATATGTGTAT,2-123956105-123956121-TATATGTG,2-123956171-123956180-TA;MOTIFS=TATATACACA,TATATGTG,TA,ATATGTGTGTATATGTATATATGTGTAT,AC,ATGTGTATATACACATATATACAC;STRUC=<VC129764>	HPRC,HGSVC	Yes	1.616	Yes	NA,NA	NA	NA
chr2:123955984	69853	INS	220	0.8644	0.4922	12	NA	NA	NA	NA	NA	NA	NA	NA	NA	No	ID=2-123955731-123955761-TA,2-123955760-123955778-AC,2-123955784-123955987-ATGTGTATATACACATATATACAC,2-123955885-123955905-TATATACACA,2-123955909-123955929-TATATACACA,2-123955981-123955999-TA,2-123956002-123956092-ATATGTGTGTATATGTATATATGTGTAT,2-123956105-123956121-TATATGTG,2-123956171-123956180-TA;MOTIFS=TATATACACA,TATATGTG,TA,ATATGTGTGTATATGTATATATGTGTAT,AC,ATGTGTATATACACATATATACAC;STRUC=<VC129764>	HPRC,HGSVC	Yes	1.616	Yes	NA,NA	NA	NA
chr2:123955984	69854	INS	818	0.8251	0.6752	1	NA	NA	NA	NA	NA	NA	NA	NA	NA	No	ID=2-123955731-123955761-TA,2-123955760-123955778-AC,2-123955784-123955987-ATGTGTATATACACATATATACAC,2-123955885-123955905-TATATACACA,2-123955909-123955929-TATATACACA,2-123955981-123955999-TA,2-123956002-123956092-ATATGTGTGTATATGTATATATGTGTAT,2-123956105-123956121-TATATGTG,2-123956171-123956180-TA;MOTIFS=TATATACACA,TATATGTG,TA,ATATGTGTGTATATGTATATATGTGTAT,AC,ATGTGTATATACACATATATACAC;STRUC=<VC129764>	HGSVC,1KG-ONT	Yes	1.616	No	NA,NA	NA	NA
chr2:123955984	69855	INS	280	0.9131	0.3434	113	NA	NA	NA	NA	NA	NA	NA	NA	NA	No	ID=2-123955731-123955761-TA,2-123955760-123955778-AC,2-123955784-123955987-ATGTGTATATACACATATATACAC,2-123955885-123955905-TATATACACA,2-123955909-123955929-TATATACACA,2-123955981-123955999-TA,2-123956002-123956092-ATATGTGTGTATATGTATATATGTGTAT,2-123956105-123956121-TATATGTG,2-123956171-123956180-TA;MOTIFS=TATATACACA,TATATGTG,TA,ATATGTGTGTATATGTATATATGTGTAT,AC,ATGTGTATATACACATATATACAC;STRUC=<VC129764>	HPRC,HGSVC	Yes	1.616	Yes	NA,NA	NA	NA
chr2:123955984	69856	INS	256	0.8622	0.5181	75	NA	NA	NA	NA	NA	NA	NA	NA	NA	No	ID=2-123955731-123955761-TA,2-123955760-123955778-AC,2-123955784-123955987-ATGTGTATATACACATATATACAC,2-123955885-123955905-TATATACACA,2-123955909-123955929-TATATACACA,2-123955981-123955999-TA,2-123956002-123956092-ATATGTGTGTATATGTATATATGTGTAT,2-123956105-123956121-TATATGTG,2-123956171-123956180-TA;MOTIFS=TATATACACA,TATATGTG,TA,ATATGTGTGTATATGTATATATGTGTAT,AC,ATGTGTATATACACATATATACAC;STRUC=<VC129764>	HPRC,HGSVC	Yes	1.616	Yes	NA,NA	NA	NA
chr2:123955985	69871	INS	764	0.8564	0.5577	15	NA	NA	NA	NA	NA	NA	NA	NA	NA	No	ID=2-123955731-123955761-TA,2-123955760-123955778-AC,2-123955784-123955987-ATGTGTATATACACATATATACAC,2-123955885-123955905-TATATACACA,2-123955909-123955929-TATATACACA,2-123955981-123955999-TA,2-123956002-123956092-ATATGTGTGTATATGTATATATGTGTAT,2-123956105-123956121-TATATGTG,2-123956171-123956180-TA;MOTIFS=TATATACACA,TATATGTG,TA,ATATGTGTGTATATGTATATATGTGTAT,AC,ATGTGTATATACACATATATACAC;STRUC=<VC129764>	HGSVC,1KG-ONT	Yes	1.616	Yes	NA,NA	NA	NA
chr2:123955985	69872	INS	1796	0.8635	0.5049	4	NA	NA	NA	NA	NA	NA	NA	NA	NA	No	ID=2-123955731-123955761-TA,2-123955760-123955778-AC,2-123955784-123955987-ATGTGTATATACACATATATACAC,2-123955885-123955905-TATATACACA,2-123955909-123955929-TATATACACA,2-123955981-123955999-TA,2-123956002-123956092-ATATGTGTGTATATGTATATATGTGTAT,2-123956105-123956121-TATATGTG,2-123956171-123956180-TA;MOTIFS=TATATACACA,TATATGTG,TA,ATATGTGTGTATATGTATATATGTGTAT,AC,ATGTGTATATACACATATATACAC;STRUC=<VC129764>	HGSVC	No	1.616	No	NA,NA	NA	NA
chr2:123955986	69873	INS	2318	0.7908	0.6807	8	NA	NA	NA	NA	NA	NA	NA	NA	NA	No	ID=2-123955731-123955761-TA,2-123955760-123955778-AC,2-123955784-123955987-ATGTGTATATACACATATATACAC,2-123955885-123955905-TATATACACA,2-123955909-123955929-TATATACACA,2-123955981-123955999-TA,2-123956002-123956092-ATATGTGTGTATATGTATATATGTGTAT,2-123956105-123956121-TATATGTG,2-123956171-123956180-TA;MOTIFS=TATATACACA,TATATGTG,TA,ATATGTGTGTATATGTATATATGTGTAT,AC,ATGTGTATATACACATATATACAC;STRUC=<VC129764>	HGSVC,1KG-ONT	No	1.616	Yes	NA,NA	NA	NA
chr2:123955987	69882	INS	1966	0.8909	0.3875	7	NA	NA	NA	NA	NA	NA	NA	NA	NA	No	ID=2-123955731-123955761-TA,2-123955760-123955778-AC,2-123955784-123955987-ATGTGTATATACACATATATACAC,2-123955885-123955905-TATATACACA,2-123955909-123955929-TATATACACA,2-123955981-123955999-TA,2-123956002-123956092-ATATGTGTGTATATGTATATATGTGTAT,2-123956105-123956121-TATATGTG,2-123956171-123956180-TA;MOTIFS=TATATACACA,TATATGTG,TA,ATATGTGTGTATATGTATATATGTGTAT,AC,ATGTGTATATACACATATATACAC;STRUC=<VC129764>	HGSVC	No	1.616	No	NA,NA	NA	NA
chr2:123955987	69881	INS	1410	0.9327	0.2581	12	NA	NA	NA	NA	NA	NA	NA	NA	NA	No	ID=2-123955731-123955761-TA,2-123955760-123955778-AC,2-123955784-123955987-ATGTGTATATACACATATATACAC,2-123955885-123955905-TATATACACA,2-123955909-123955929-TATATACACA,2-123955981-123955999-TA,2-123956002-123956092-ATATGTGTGTATATGTATATATGTGTAT,2-123956105-123956121-TATATGTG,2-123956171-123956180-TA;MOTIFS=TATATACACA,TATATGTG,TA,ATATGTGTGTATATGTATATATGTGTAT,AC,ATGTGTATATACACATATATACAC;STRUC=<VC129764>	HGSVC,1KG-ONT	No	1.616	Yes	NA,NA	NA	NA
chr2:123955987	69880	INS	1338	0.8541	0.5662	11	NA	NA	NA	NA	NA	NA	NA	NA	NA	No	ID=2-123955731-123955761-TA,2-123955760-123955778-AC,2-123955784-123955987-ATGTGTATATACACATATATACAC,2-123955885-123955905-TATATACACA,2-123955909-123955929-TATATACACA,2-123955981-123955999-TA,2-123956002-123956092-ATATGTGTGTATATGTATATATGTGTAT,2-123956105-123956121-TATATGTG,2-123956171-123956180-TA;MOTIFS=TATATACACA,TATATGTG,TA,ATATGTGTGTATATGTATATATGTGTAT,AC,ATGTGTATATACACATATATACAC;STRUC=<VC129764>	HGSVC,1KG-ONT	No	1.616	Yes	NA,NA	NA	NA
chr2:123955987	69876	INS	262	0.8471	0.5839	5	NA	NA	NA	NA	NA	NA	NA	NA	NA	No	ID=2-123955731-123955761-TA,2-123955760-123955778-AC,2-123955784-123955987-ATGTGTATATACACATATATACAC,2-123955885-123955905-TATATACACA,2-123955909-123955929-TATATACACA,2-123955981-123955999-TA,2-123956002-123956092-ATATGTGTGTATATGTATATATGTGTAT,2-123956105-123956121-TATATGTG,2-123956171-123956180-TA;MOTIFS=TATATACACA,TATATGTG,TA,ATATGTGTGTATATGTATATATGTGTAT,AC,ATGTGTATATACACATATATACAC;STRUC=<VC129764>	HPRC,HGSVC	Yes	1.616	No	NA,NA	NA	NA
chr2:123955987	69879	INS	1242	0.8939	0.4876	16	NA	NA	NA	NA	NA	NA	NA	NA	NA	No	ID=2-123955731-123955761-TA,2-123955760-123955778-AC,2-123955784-123955987-ATGTGTATATACACATATATACAC,2-123955885-123955905-TATATACACA,2-123955909-123955929-TATATACACA,2-123955981-123955999-TA,2-123956002-123956092-ATATGTGTGTATATGTATATATGTGTAT,2-123956105-123956121-TATATGTG,2-123956171-123956180-TA;MOTIFS=TATATACACA,TATATGTG,TA,ATATGTGTGTATATGTATATATGTGTAT,AC,ATGTGTATATACACATATATACAC;STRUC=<VC129764>	HGSVC,1KG-ONT	No	1.616	No	NA,NA	NA	NA
chr2:123955987	69878	INS	1098	0.8725	0.4399	11	NA	NA	NA	NA	NA	NA	NA	NA	NA	No	ID=2-123955731-123955761-TA,2-123955760-123955778-AC,2-123955784-123955987-ATGTGTATATACACATATATACAC,2-123955885-123955905-TATATACACA,2-123955909-123955929-TATATACACA,2-123955981-123955999-TA,2-123956002-123956092-ATATGTGTGTATATGTATATATGTGTAT,2-123956105-123956121-TATATGTG,2-123956171-123956180-TA;MOTIFS=TATATACACA,TATATGTG,TA,ATATGTGTGTATATGTATATATGTGTAT,AC,ATGTGTATATACACATATATACAC;STRUC=<VC129764>	1KG-ONT	No	1.616	No	NA,NA	NA	NA
chr2:123955987	69877	INS	978	0.8522	0.5646	8	NA	NA	NA	NA	NA	NA	NA	NA	NA	No	ID=2-123955731-123955761-TA,2-123955760-123955778-AC,2-123955784-123955987-ATGTGTATATACACATATATACAC,2-123955885-123955905-TATATACACA,2-123955909-123955929-TATATACACA,2-123955981-123955999-TA,2-123956002-123956092-ATATGTGTGTATATGTATATATGTGTAT,2-123956105-123956121-TATATGTG,2-123956171-123956180-TA;MOTIFS=TATATACACA,TATATGTG,TA,ATATGTGTGTATATGTATATATGTGTAT,AC,ATGTGTATATACACATATATACAC;STRUC=<VC129764>	HGSVC,1KG-ONT	No	1.616	Yes	NA,NA	NA	NA
chr2:123955987	69875	INS	1603	0.8594	0.5394	8	NA	NA	NA	NA	NA	NA	NA	NA	NA	No	ID=2-123955731-123955761-TA,2-123955760-123955778-AC,2-123955784-123955987-ATGTGTATATACACATATATACAC,2-123955885-123955905-TATATACACA,2-123955909-123955929-TATATACACA,2-123955981-123955999-TA,2-123956002-123956092-ATATGTGTGTATATGTATATATGTGTAT,2-123956105-123956121-TATATGTG,2-123956171-123956180-TA;MOTIFS=TATATACACA,TATATGTG,TA,ATATGTGTGTATATGTATATATGTGTAT,AC,ATGTGTATATACACATATATACAC;STRUC=<VC129764>	HGSVC,1KG-ONT	No	1.616	No	NA,NA	NA	NA
chr2:123955987	69874	INS	180	0.8531	0.681	5	NA	NA	NA	NA	NA	NA	NA	NA	NA	No	ID=2-123955731-123955761-TA,2-123955760-123955778-AC,2-123955784-123955987-ATGTGTATATACACATATATACAC,2-123955885-123955905-TATATACACA,2-123955909-123955929-TATATACACA,2-123955981-123955999-TA,2-123956002-123956092-ATATGTGTGTATATGTATATATGTGTAT,2-123956105-123956121-TATATGTG,2-123956171-123956180-TA;MOTIFS=TATATACACA,TATATGTG,TA,ATATGTGTGTATATGTATATATGTGTAT,AC,ATGTGTATATACACATATATACAC;STRUC=<VC129764>	HPRC,HGSVC	Yes	1.616	No	NA,NA	NA	NA
chr2:123955989	69883	INS	210	0.8314	0.6273	1	NA	NA	NA	NA	NA	NA	NA	NA	NA	No	ID=2-123955731-123955761-TA,2-123955760-123955778-AC,2-123955784-123955987-ATGTGTATATACACATATATACAC,2-123955885-123955905-TATATACACA,2-123955909-123955929-TATATACACA,2-123955981-123955999-TA,2-123956002-123956092-ATATGTGTGTATATGTATATATGTGTAT,2-123956105-123956121-TATATGTG,2-123956171-123956180-TA;MOTIFS=TATATACACA,TATATGTG,TA,ATATGTGTGTATATGTATATATGTGTAT,AC,ATGTGTATATACACATATATACAC;STRUC=<VC129764>	HPRC,HGSVC	Yes	1.616	No	NA,NA	NA	NA
chr2:123955989	69884	DEL	60	0.8326	0.6497	5	NA	NA	NA	NA	NA	NA	NA	NA	NA	No	ID=2-123955731-123955761-TA,2-123955760-123955778-AC,2-123955784-123955987-ATGTGTATATACACATATATACAC,2-123955885-123955905-TATATACACA,2-123955909-123955929-TATATACACA,2-123955981-123955999-TA,2-123956002-123956092-ATATGTGTGTATATGTATATATGTGTAT,2-123956105-123956121-TATATGTG,2-123956171-123956180-TA;MOTIFS=TATATACACA,TATATGTG,TA,ATATGTGTGTATATGTATATATGTGTAT,AC,ATGTGTATATACACATATATACAC;STRUC=<VC129764>	HPRC,HGSVC	No	0.047	No	NA,NA	NA	NA
chr2:123956032	69890	INS	422	0.8517	0.5751	8	NA	NA	NA	NA	NA	NA	NA	NA	NA	No	ID=2-123955731-123955761-TA,2-123955760-123955778-AC,2-123955784-123955987-ATGTGTATATACACATATATACAC,2-123955885-123955905-TATATACACA,2-123955909-123955929-TATATACACA,2-123955981-123955999-TA,2-123956002-123956092-ATATGTGTGTATATGTATATATGTGTAT,2-123956105-123956121-TATATGTG,2-123956171-123956180-TA;MOTIFS=TATATACACA,TATATGTG,TA,ATATGTGTGTATATGTATATATGTGTAT,AC,ATGTGTATATACACATATATACAC;STRUC=<VC129764>	HPRC,HGSVC,1KG-ONT	Yes	1.616	No	NA,NA	NA	NA
chr2:123956032	69903	INS	184	0.8601	0.5859	2	NA	NA	NA	NA	NA	NA	NA	NA	NA	No	ID=2-123955731-123955761-TA,2-123955760-123955778-AC,2-123955784-123955987-ATGTGTATATACACATATATACAC,2-123955885-123955905-TATATACACA,2-123955909-123955929-TATATACACA,2-123955981-123955999-TA,2-123956002-123956092-ATATGTGTGTATATGTATATATGTGTAT,2-123956105-123956121-TATATGTG,2-123956171-123956180-TA;MOTIFS=TATATACACA,TATATGTG,TA,ATATGTGTGTATATGTATATATGTGTAT,AC,ATGTGTATATACACATATATACAC;STRUC=<VC129764>	HPRC,HGSVC	Yes	1.616	Yes	NA,NA	NA	NA
chr2:123956032	69902	INS	328	0.9481	0.2241	8	NA	NA	NA	NA	NA	NA	NA	NA	NA	No	ID=2-123955731-123955761-TA,2-123955760-123955778-AC,2-123955784-123955987-ATGTGTATATACACATATATACAC,2-123955885-123955905-TATATACACA,2-123955909-123955929-TATATACACA,2-123955981-123955999-TA,2-123956002-123956092-ATATGTGTGTATATGTATATATGTGTAT,2-123956105-123956121-TATATGTG,2-123956171-123956180-TA;MOTIFS=TATATACACA,TATATGTG,TA,ATATGTGTGTATATGTATATATGTGTAT,AC,ATGTGTATATACACATATATACAC;STRUC=<VC129764>	HPRC,HGSVC	Yes	1.616	No	NA,NA	NA	NA
chr2:123956032	69901	INS	926	0.8807	0.4213	7	NA	NA	NA	NA	NA	NA	NA	NA	NA	No	ID=2-123955731-123955761-TA,2-123955760-123955778-AC,2-123955784-123955987-ATGTGTATATACACATATATACAC,2-123955885-123955905-TATATACACA,2-123955909-123955929-TATATACACA,2-123955981-123955999-TA,2-123956002-123956092-ATATGTGTGTATATGTATATATGTGTAT,2-123956105-123956121-TATATGTG,2-123956171-123956180-TA;MOTIFS=TATATACACA,TATATGTG,TA,ATATGTGTGTATATGTATATATGTGTAT,AC,ATGTGTATATACACATATATACAC;STRUC=<VC129764>	HGSVC,1KG-ONT	Yes	1.616	No	NA,NA	NA	NA
chr2:123956032	69900	INS	2966	0.8627	0.508	4	NA	NA	NA	NA	NA	NA	NA	NA	NA	No	ID=2-123955731-123955761-TA,2-123955760-123955778-AC,2-123955784-123955987-ATGTGTATATACACATATATACAC,2-123955885-123955905-TATATACACA,2-123955909-123955929-TATATACACA,2-123955981-123955999-TA,2-123956002-123956092-ATATGTGTGTATATGTATATATGTGTAT,2-123956105-123956121-TATATGTG,2-123956171-123956180-TA;MOTIFS=TATATACACA,TATATGTG,TA,ATATGTGTGTATATGTATATATGTGTAT,AC,ATGTGTATATACACATATATACAC;STRUC=<VC129764>	HGSVC,1KG-ONT	No	1.616	No	NA,NA	NA	NA
chr2:123956032	69899	INS	1166	0.8467	0.5709	17	NA	NA	NA	NA	NA	NA	NA	NA	NA	No	ID=2-123955731-123955761-TA,2-123955760-123955778-AC,2-123955784-123955987-ATGTGTATATACACATATATACAC,2-123955885-123955905-TATATACACA,2-123955909-123955929-TATATACACA,2-123955981-123955999-TA,2-123956002-123956092-ATATGTGTGTATATGTATATATGTGTAT,2-123956105-123956121-TATATGTG,2-123956171-123956180-TA;MOTIFS=TATATACACA,TATATGTG,TA,ATATGTGTGTATATGTATATATGTGTAT,AC,ATGTGTATATACACATATATACAC;STRUC=<VC129764>	1KG-ONT	No	1.616	Yes	NA,NA	NA	NA
chr2:123956032	69898	INS	854	0.8164	0.6696	12	NA	NA	NA	NA	NA	NA	NA	NA	NA	No	ID=2-123955731-123955761-TA,2-123955760-123955778-AC,2-123955784-123955987-ATGTGTATATACACATATATACAC,2-123955885-123955905-TATATACACA,2-123955909-123955929-TATATACACA,2-123955981-123955999-TA,2-123956002-123956092-ATATGTGTGTATATGTATATATGTGTAT,2-123956105-123956121-TATATGTG,2-123956171-123956180-TA;MOTIFS=TATATACACA,TATATGTG,TA,ATATGTGTGTATATGTATATATGTGTAT,AC,ATGTGTATATACACATATATACAC;STRUC=<VC129764>	HGSVC,1KG-ONT	Yes	1.616	No	NA,NA	NA	NA
chr2:123956032	69897	INS	710	0.7988	0.6911	16	NA	NA	NA	NA	NA	NA	NA	NA	NA	No	ID=2-123955731-123955761-TA,2-123955760-123955778-AC,2-123955784-123955987-ATGTGTATATACACATATATACAC,2-123955885-123955905-TATATACACA,2-123955909-123955929-TATATACACA,2-123955981-123955999-TA,2-123956002-123956092-ATATGTGTGTATATGTATATATGTGTAT,2-123956105-123956121-TATATGTG,2-123956171-123956180-TA;MOTIFS=TATATACACA,TATATGTG,TA,ATATGTGTGTATATGTATATATGTGTAT,AC,ATGTGTATATACACATATATACAC;STRUC=<VC129764>	HGSVC,1KG-ONT	Yes	1.616	Yes	NA,NA	NA	NA
chr2:123956032	69896	INS	662	0.8589	0.4873	15	NA	NA	NA	NA	NA	NA	NA	NA	NA	No	ID=2-123955731-123955761-TA,2-123955760-123955778-AC,2-123955784-123955987-ATGTGTATATACACATATATACAC,2-123955885-123955905-TATATACACA,2-123955909-123955929-TATATACACA,2-123955981-123955999-TA,2-123956002-123956092-ATATGTGTGTATATGTATATATGTGTAT,2-123956105-123956121-TATATGTG,2-123956171-123956180-TA;MOTIFS=TATATACACA,TATATGTG,TA,ATATGTGTGTATATGTATATATGTGTAT,AC,ATGTGTATATACACATATATACAC;STRUC=<VC129764>	HPRC,HGSVC,1KG-ONT	Yes	1.616	Yes	NA,NA	NA	NA
chr2:123956032	69895	INS	590	0.8446	0.5817	21	NA	NA	NA	NA	NA	NA	NA	NA	NA	No	ID=2-123955731-123955761-TA,2-123955760-123955778-AC,2-123955784-123955987-ATGTGTATATACACATATATACAC,2-123955885-123955905-TATATACACA,2-123955909-123955929-TATATACACA,2-123955981-123955999-TA,2-123956002-123956092-ATATGTGTGTATATGTATATATGTGTAT,2-123956105-123956121-TATATGTG,2-123956171-123956180-TA;MOTIFS=TATATACACA,TATATGTG,TA,ATATGTGTGTATATGTATATATGTGTAT,AC,ATGTGTATATACACATATATACAC;STRUC=<VC129764>	HPRC,HGSVC,1KG-ONT	Yes	1.616	No	NA,NA	NA	NA
chr2:123956032	69893	INS	518	0.8664	0.496	18	NA	NA	NA	NA	NA	NA	NA	NA	NA	No	ID=2-123955731-123955761-TA,2-123955760-123955778-AC,2-123955784-123955987-ATGTGTATATACACATATATACAC,2-123955885-123955905-TATATACACA,2-123955909-123955929-TATATACACA,2-123955981-123955999-TA,2-123956002-123956092-ATATGTGTGTATATGTATATATGTGTAT,2-123956105-123956121-TATATGTG,2-123956171-123956180-TA;MOTIFS=TATATACACA,TATATGTG,TA,ATATGTGTGTATATGTATATATGTGTAT,AC,ATGTGTATATACACATATATACAC;STRUC=<VC129764>	HPRC,HGSVC,1KG-ONT	Yes	1.616	Yes	NA,NA	NA	NA
chr2:123956032	69892	INS	470	0.9056	0.3445	12	NA	NA	NA	NA	NA	NA	NA	NA	NA	No	ID=2-123955731-123955761-TA,2-123955760-123955778-AC,2-123955784-123955987-ATGTGTATATACACATATATACAC,2-123955885-123955905-TATATACACA,2-123955909-123955929-TATATACACA,2-123955981-123955999-TA,2-123956002-123956092-ATATGTGTGTATATGTATATATGTGTAT,2-123956105-123956121-TATATGTG,2-123956171-123956180-TA;MOTIFS=TATATACACA,TATATGTG,TA,ATATGTGTGTATATGTATATATGTGTAT,AC,ATGTGTATATACACATATATACAC;STRUC=<VC129764>	HPRC,HGSVC,1KG-ONT	Yes	1.616	Yes	NA,NA	NA	NA
chr2:123956032	69891	INS	446	0.8522	0.5565	9	NA	NA	NA	NA	NA	NA	NA	NA	NA	No	ID=2-123955731-123955761-TA,2-123955760-123955778-AC,2-123955784-123955987-ATGTGTATATACACATATATACAC,2-123955885-123955905-TATATACACA,2-123955909-123955929-TATATACACA,2-123955981-123955999-TA,2-123956002-123956092-ATATGTGTGTATATGTATATATGTGTAT,2-123956105-123956121-TATATGTG,2-123956171-123956180-TA;MOTIFS=TATATACACA,TATATGTG,TA,ATATGTGTGTATATGTATATATGTGTAT,AC,ATGTGTATATACACATATATACAC;STRUC=<VC129764>	HPRC,HGSVC,1KG-ONT	Yes	1.616	Yes	NA,NA	NA	NA
chr2:123956032	69894	INS	3703	0.8716	0.4667	5	NA	NA	NA	NA	NA	NA	NA	NA	NA	No	ID=2-123955731-123955761-TA,2-123955760-123955778-AC,2-123955784-123955987-ATGTGTATATACACATATATACAC,2-123955885-123955905-TATATACACA,2-123955909-123955929-TATATACACA,2-123955981-123955999-TA,2-123956002-123956092-ATATGTGTGTATATGTATATATGTGTAT,2-123956105-123956121-TATATGTG,2-123956171-123956180-TA;MOTIFS=TATATACACA,TATATGTG,TA,ATATGTGTGTATATGTATATATGTGTAT,AC,ATGTGTATATACACATATATACAC;STRUC=<VC129764>	HGSVC,1KG-ONT	No	1.616	No	NA,NA	NA	NA
chr2:123956032	69889	INS	398	0.8413	0.6035	14	NA	NA	NA	NA	NA	NA	NA	NA	NA	No	ID=2-123955731-123955761-TA,2-123955760-123955778-AC,2-123955784-123955987-ATGTGTATATACACATATATACAC,2-123955885-123955905-TATATACACA,2-123955909-123955929-TATATACACA,2-123955981-123955999-TA,2-123956002-123956092-ATATGTGTGTATATGTATATATGTGTAT,2-123956105-123956121-TATATGTG,2-123956171-123956180-TA;MOTIFS=TATATACACA,TATATGTG,TA,ATATGTGTGTATATGTATATATGTGTAT,AC,ATGTGTATATACACATATATACAC;STRUC=<VC129764>	HPRC,HGSVC,1KG-ONT	Yes	1.616	Yes	NA,NA	NA	NA
chr2:123956032	69888	INS	374	0.8772	0.4399	4	NA	NA	NA	NA	NA	NA	NA	NA	NA	No	ID=2-123955731-123955761-TA,2-123955760-123955778-AC,2-123955784-123955987-ATGTGTATATACACATATATACAC,2-123955885-123955905-TATATACACA,2-123955909-123955929-TATATACACA,2-123955981-123955999-TA,2-123956002-123956092-ATATGTGTGTATATGTATATATGTGTAT,2-123956105-123956121-TATATGTG,2-123956171-123956180-TA;MOTIFS=TATATACACA,TATATGTG,TA,ATATGTGTGTATATGTATATATGTGTAT,AC,ATGTGTATATACACATATATACAC;STRUC=<VC129764>	HPRC,HGSVC	Yes	1.616	No	NA,NA	NA	NA
chr2:123956032	69887	INS	350	0.9455	0.2254	8	NA	NA	NA	NA	NA	NA	NA	NA	NA	No	ID=2-123955731-123955761-TA,2-123955760-123955778-AC,2-123955784-123955987-ATGTGTATATACACATATATACAC,2-123955885-123955905-TATATACACA,2-123955909-123955929-TATATACACA,2-123955981-123955999-TA,2-123956002-123956092-ATATGTGTGTATATGTATATATGTGTAT,2-123956105-123956121-TATATGTG,2-123956171-123956180-TA;MOTIFS=TATATACACA,TATATGTG,TA,ATATGTGTGTATATGTATATATGTGTAT,AC,ATGTGTATATACACATATATACAC;STRUC=<VC129764>	HPRC,HGSVC	Yes	1.616	Yes	NA,NA	NA	NA
chr2:123956032	69886	INS	302	0.9202	0.3135	11	NA	NA	NA	NA	NA	NA	NA	NA	NA	No	ID=2-123955731-123955761-TA,2-123955760-123955778-AC,2-123955784-123955987-ATGTGTATATACACATATATACAC,2-123955885-123955905-TATATACACA,2-123955909-123955929-TATATACACA,2-123955981-123955999-TA,2-123956002-123956092-ATATGTGTGTATATGTATATATGTGTAT,2-123956105-123956121-TATATGTG,2-123956171-123956180-TA;MOTIFS=TATATACACA,TATATGTG,TA,ATATGTGTGTATATGTATATATGTGTAT,AC,ATGTGTATATACACATATATACAC;STRUC=<VC129764>	HPRC,HGSVC	Yes	1.616	Yes	NA,NA	NA	NA
chr2:123956032	69885	INS	278	0.8854	0.4961	8	NA	NA	NA	NA	NA	NA	NA	NA	NA	No	ID=2-123955731-123955761-TA,2-123955760-123955778-AC,2-123955784-123955987-ATGTGTATATACACATATATACAC,2-123955885-123955905-TATATACACA,2-123955909-123955929-TATATACACA,2-123955981-123955999-TA,2-123956002-123956092-ATATGTGTGTATATGTATATATGTGTAT,2-123956105-123956121-TATATGTG,2-123956171-123956180-TA;MOTIFS=TATATACACA,TATATGTG,TA,ATATGTGTGTATATGTATATATGTGTAT,AC,ATGTGTATATACACATATATACAC;STRUC=<VC129764>	HPRC,HGSVC	Yes	1.616	Yes	NA,NA	NA	NA
chr2:123956033	69904	INS	156	0.8714	0.5143	3	NA	NA	NA	NA	NA	NA	NA	NA	NA	No	ID=2-123955731-123955761-TA,2-123955760-123955778-AC,2-123955784-123955987-ATGTGTATATACACATATATACAC,2-123955885-123955905-TATATACACA,2-123955909-123955929-TATATACACA,2-123955981-123955999-TA,2-123956002-123956092-ATATGTGTGTATATGTATATATGTGTAT,2-123956105-123956121-TATATGTG,2-123956171-123956180-TA;MOTIFS=TATATACACA,TATATGTG,TA,ATATGTGTGTATATGTATATATGTGTAT,AC,ATGTGTATATACACATATATACAC;STRUC=<VC129764>	HPRC,HGSVC	Yes	1.616	Yes	NA,NA	NA	NA
chr2:123995730	69905	INS	302	0.8379	0.5922	40	NA	NA	NA	NA	NA	NA	NA	NA	NA	No	NA	HPRC,1KG-ONT	Yes	1.616	Yes	NA,NA	NA	NA
chr2:124046663	69906	DEL	58	0.8533	0.6112	1	CNTNAP5(2.8986e-08,0.632)	NA	NA	NA	NA	NA	NA	NA	NA	No	NA	HGSVC,1KG-ONT	No	9.162	No	NA,NA	NA	NA
chr2:124086268	69907	DEL	1614	0.8425	0.5709	61	CNTNAP5(2.8986e-08,0.632)	NA	NA	NA	NA	NA	NA	NA	NA	No	ID=2-124086802-124086819-TATTT;MOTIFS=TATTT;STRUC=<TR1942878>,ID=2-124087819-124087837-TTTGT;MOTIFS=TTTGT;STRUC=<TR1942879>	HGSVC,1KG-ONT	Yes	3.092	Yes	NA,NA	NA	NA
chr2:124148507	69908	INS	50	0.9011	0.4211	1	CNTNAP5(2.8986e-08,0.632)	NA	NA	NA	NA	NA	NA	NA	NA	No	ID=2-124148503-124148517-TA;MOTIFS=TA;STRUC=<TR1942969>	NA	No	1.616	No	NA,NA	NA	NA
chr2:124167503	69909	DEL	715	0.8167	0.6529	1	CNTNAP5(2.8986e-08,0.632)	NA	NA	NA	NA	NA	NA	NA	NA	No	NA	NA	Yes	4.29	No	NA,NA	NA	NA
chr2:124218106	69910	INS	333	0.9618	0.1745	24	CNTNAP5(2.8986e-08,0.632)	NA	NA	NA	NA	NA	NA	NA	NA	No	NA	HPRC	Yes	2.538	Yes	NA,NA	NA	NA
chr2:124218106	69911	INS	356	0.883	0.4285	3	CNTNAP5(2.8986e-08,0.632)	NA	NA	NA	NA	NA	NA	NA	NA	No	NA	HPRC	Yes	2.538	No	NA,NA	NA	NA
chr2:124241173	69912	INS	52	0.8643	0.52	1	CNTNAP5(2.8986e-08,0.632)	NA	NA	NA	NA	NA	NA	NA	NA	No	NA	NA	No	1.616	No	NA,NA	NA	NA
chr2:124247323	69913	INS	324	0.9332	0.2567	3	CNTNAP5(2.8986e-08,0.632)	NA	NA	NA	NA	NA	NA	NA	NA	No	NA	1KG-ONT	Yes	1.616	Yes	NA,NA	NA	NA
chr2:124294179	69914	INS	327	0.9469	0.203	652	CNTNAP5(2.8986e-08,0.632)	NA	NA	NA	NA	NA	NA	NA	NA	No	NA	HPRC,HGSVC,1KG-ONT	No	1.616	Yes	NA,NA	NA	NA
chr2:124304464	69915	INS	51	0.8658	0.4962	128	CNTNAP5(2.8986e-08,0.632)	NA	NA	NA	NA	NA	NA	NA	NA	No	NA	NA	Yes	1.616	Yes	NA,NA	NA	NA
chr2:124336301	69916	INS	198	0.9073	0.3539	9	CNTNAP5(2.8986e-08,0.632)	NA	NA	NA	NA	NA	NA	NA	NA	No	NA	NA	Yes	1.616	Yes	NA,NA	NA	NA
chr2:124373873	69917	INS	281	0.8824	0.4429	99	CNTNAP5(2.8986e-08,0.632)	NA	NA	NA	NA	NA	NA	NA	NA	No	NA	HPRC,HGSVC,1KG-ONT	Yes	1.616	Yes	NA,NA	NA	NA
chr2:124431547	69918	INS	52	0.8598	0.5202	50	CNTNAP5(2.8986e-08,0.632)	NA	NA	NA	NA	NA	NA	NA	NA	No	ID=2-124431508-124431529-AT;MOTIFS=AT;STRUC=(AT)n	HPRC,HGSVC	No	0.123	Yes	NA,NA	NA	NA
chr2:124431547	69919	INS	78	0.8196	0.688	42	CNTNAP5(2.8986e-08,0.632)	NA	NA	NA	NA	NA	NA	NA	NA	No	ID=2-124431508-124431529-AT;MOTIFS=AT;STRUC=(AT)n	HGSVC	No	0.123	Yes	NA,NA	NA	NA
chr2:124449314	69920	DEL	4048	0.929	0.2901	11	CNTNAP5(2.8986e-08,0.632)	NA	NA	NA	NA	NA	NA	NA	NA	No	ID=2-124449352-124449364-ACA;MOTIFS=ACA;STRUC=<TR1943394>,ID=2-124449366-124449374-A;MOTIFS=A;STRUC=<TR1943395>,ID=2-124449376-124449391-AAAC;MOTIFS=AAAC;STRUC=<TR1943396>,ID=2-124450228-124450241-AT;MOTIFS=AT;STRUC=<TR1943397>,ID=2-124450259-124450272-AT;MOTIFS=AT;STRUC=<TR1943398>,ID=2-124450556-124450580-A;MOTIFS=A;STRUC=<TR1943399>,ID=2-124451029-124451052-A,2-124451051-124451078-AT,2-124451077-124451098-AC,2-124451079-124451099-ACAT,2-124451112-124451121-AC;MOTIFS=AC,AT,ACAT,A;STRUC=<VC129809>,ID=2-124453120-124453130-A;MOTIFS=A;STRUC=<TR1943400>	HPRC,HGSVC	Yes	0.339	Yes	NA,NA	NA	NA
chr2:124467314	69921	INS	314	0.957	0.1926	51	CNTNAP5(2.8986e-08,0.632)	NA	NA	NA	NA	NA	NA	NA	NA	No	NA	HPRC,HGSVC,1KG-ONT	Yes	4.801	Yes	NA,NA	NA	NA
chr2:124510245	69923	INS	66	0.8661	0.5147	1	CNTNAP5(2.8986e-08,0.632)	NA	NA	NA	NA	NA	NA	NA	NA	No	ID=2-124510239-124510262-TATATC,2-124510251-124510278-TATATCTA,2-124510267-124510290-TATATC,2-124510273-124510281-TATATCTA,2-124510279-124510308-TATATCTA,2-124510301-124510312-TA,2-124510325-124510336-TA,2-124510348-124510389-AC,2-124510518-124510520-AC,2-124510538-124510550-AC;MOTIFS=AC,TATATC,TATATCTA,TA;STRUC=<VC129815>	HPRC,HGSVC,1KG-ONT	No	1.616	Yes	NA,NA	NA	NA
chr2:124510273	69924	INS	58	0.8311	0.6083	18	CNTNAP5(2.8986e-08,0.632)	NA	NA	NA	NA	NA	NA	NA	NA	No	ID=2-124510239-124510262-TATATC,2-124510251-124510278-TATATCTA,2-124510267-124510290-TATATC,2-124510273-124510281-TATATCTA,2-124510279-124510308-TATATCTA,2-124510301-124510312-TA,2-124510325-124510336-TA,2-124510348-124510389-AC,2-124510518-124510520-AC,2-124510538-124510550-AC;MOTIFS=AC,TATATC,TATATCTA,TA;STRUC=<VC129815>	HPRC,HGSVC,1KG-ONT	No	1.616	No	NA,NA	NA	NA
chr2:124510281	69925	INS	52	0.8299	0.6108	134	CNTNAP5(2.8986e-08,0.632)	NA	NA	NA	NA	NA	NA	NA	NA	No	ID=2-124510239-124510262-TATATC,2-124510251-124510278-TATATCTA,2-124510267-124510290-TATATC,2-124510273-124510281-TATATCTA,2-124510279-124510308-TATATCTA,2-124510301-124510312-TA,2-124510325-124510336-TA,2-124510348-124510389-AC,2-124510518-124510520-AC,2-124510538-124510550-AC;MOTIFS=AC,TATATC,TATATCTA,TA;STRUC=<VC129815>	HPRC,HGSVC,1KG-ONT	No	1.616	Yes	NA,NA	NA	NA
chr2:124510284	69926	INS	96	0.9012	0.4138	2	CNTNAP5(2.8986e-08,0.632)	NA	NA	NA	NA	NA	NA	NA	NA	No	ID=2-124510239-124510262-TATATC,2-124510251-124510278-TATATCTA,2-124510267-124510290-TATATC,2-124510273-124510281-TATATCTA,2-124510279-124510308-TATATCTA,2-124510301-124510312-TA,2-124510325-124510336-TA,2-124510348-124510389-AC,2-124510518-124510520-AC,2-124510538-124510550-AC;MOTIFS=AC,TATATC,TATATCTA,TA;STRUC=<VC129815>	HPRC,HGSVC	No	1.616	No	NA,NA	NA	NA
chr2:124510301	69928	INS	90	0.8677	0.4858	38	CNTNAP5(2.8986e-08,0.632)	NA	NA	NA	NA	NA	NA	NA	NA	No	ID=2-124510239-124510262-TATATC,2-124510251-124510278-TATATCTA,2-124510267-124510290-TATATC,2-124510273-124510281-TATATCTA,2-124510279-124510308-TATATCTA,2-124510301-124510312-TA,2-124510325-124510336-TA,2-124510348-124510389-AC,2-124510518-124510520-AC,2-124510538-124510550-AC;MOTIFS=AC,TATATC,TATATCTA,TA;STRUC=<VC129815>	HPRC,HGSVC	No	1.616	Yes	NA,NA	NA	NA
chr2:124510301	69934	INS	52	0.9201	0.2891	86	CNTNAP5(2.8986e-08,0.632)	NA	NA	NA	NA	NA	NA	NA	NA	No	ID=2-124510239-124510262-TATATC,2-124510251-124510278-TATATCTA,2-124510267-124510290-TATATC,2-124510273-124510281-TATATCTA,2-124510279-124510308-TATATCTA,2-124510301-124510312-TA,2-124510325-124510336-TA,2-124510348-124510389-AC,2-124510518-124510520-AC,2-124510538-124510550-AC;MOTIFS=AC,TATATC,TATATCTA,TA;STRUC=<VC129815>	HPRC,HGSVC,1KG-ONT	No	1.616	Yes	NA,NA	NA	NA
chr2:124510301	69933	INS	82	0.8692	0.482	13	CNTNAP5(2.8986e-08,0.632)	NA	NA	NA	NA	NA	NA	NA	NA	No	ID=2-124510239-124510262-TATATC,2-124510251-124510278-TATATCTA,2-124510267-124510290-TATATC,2-124510273-124510281-TATATCTA,2-124510279-124510308-TATATCTA,2-124510301-124510312-TA,2-124510325-124510336-TA,2-124510348-124510389-AC,2-124510518-124510520-AC,2-124510538-124510550-AC;MOTIFS=AC,TATATC,TATATCTA,TA;STRUC=<VC129815>	HPRC,HGSVC	No	1.616	Yes	NA,NA	NA	NA
chr2:124510301	69932	INS	76	0.8538	0.549	2	CNTNAP5(2.8986e-08,0.632)	NA	NA	NA	NA	NA	NA	NA	NA	No	ID=2-124510239-124510262-TATATC,2-124510251-124510278-TATATCTA,2-124510267-124510290-TATATC,2-124510273-124510281-TATATCTA,2-124510279-124510308-TATATCTA,2-124510301-124510312-TA,2-124510325-124510336-TA,2-124510348-124510389-AC,2-124510518-124510520-AC,2-124510538-124510550-AC;MOTIFS=AC,TATATC,TATATCTA,TA;STRUC=<VC129815>	HPRC,HGSVC	No	1.616	No	NA,NA	NA	NA
chr2:124510301	69931	INS	66	0.8374	0.6294	1	CNTNAP5(2.8986e-08,0.632)	NA	NA	NA	NA	NA	NA	NA	NA	No	ID=2-124510239-124510262-TATATC,2-124510251-124510278-TATATCTA,2-124510267-124510290-TATATC,2-124510273-124510281-TATATCTA,2-124510279-124510308-TATATCTA,2-124510301-124510312-TA,2-124510325-124510336-TA,2-124510348-124510389-AC,2-124510518-124510520-AC,2-124510538-124510550-AC;MOTIFS=AC,TATATC,TATATCTA,TA;STRUC=<VC129815>	HPRC,HGSVC,1KG-ONT	No	1.616	Yes	NA,NA	NA	NA
chr2:124510301	69929	INS	106	0.8364	0.6489	6	CNTNAP5(2.8986e-08,0.632)	NA	NA	NA	NA	NA	NA	NA	NA	No	ID=2-124510239-124510262-TATATC,2-124510251-124510278-TATATCTA,2-124510267-124510290-TATATC,2-124510273-124510281-TATATCTA,2-124510279-124510308-TATATCTA,2-124510301-124510312-TA,2-124510325-124510336-TA,2-124510348-124510389-AC,2-124510518-124510520-AC,2-124510538-124510550-AC;MOTIFS=AC,TATATC,TATATCTA,TA;STRUC=<VC129815>	HPRC,HGSVC	No	1.616	Yes	NA,NA	NA	NA
chr2:124510301	69927	INS	54	0.9609	0.1578	434	CNTNAP5(2.8986e-08,0.632)	NA	NA	NA	NA	NA	NA	NA	NA	No	ID=2-124510239-124510262-TATATC,2-124510251-124510278-TATATCTA,2-124510267-124510290-TATATC,2-124510273-124510281-TATATCTA,2-124510279-124510308-TATATCTA,2-124510301-124510312-TA,2-124510325-124510336-TA,2-124510348-124510389-AC,2-124510518-124510520-AC,2-124510538-124510550-AC;MOTIFS=AC,TATATC,TATATCTA,TA;STRUC=<VC129815>	HPRC,HGSVC,1KG-ONT	No	1.616	Yes	NA,NA	NA	NA
chr2:124510347	69935	INS	60	0.8761	0.5004	4	CNTNAP5(2.8986e-08,0.632)	NA	NA	NA	NA	NA	NA	NA	NA	No	ID=2-124510239-124510262-TATATC,2-124510251-124510278-TATATCTA,2-124510267-124510290-TATATC,2-124510273-124510281-TATATCTA,2-124510279-124510308-TATATCTA,2-124510301-124510312-TA,2-124510325-124510336-TA,2-124510348-124510389-AC,2-124510518-124510520-AC,2-124510538-124510550-AC;MOTIFS=AC,TATATC,TATATCTA,TA;STRUC=<VC129815>	HPRC,HGSVC,1KG-ONT	No	4.225	Yes	NA,NA	NA	NA
chr2:124510347	69936	INS	64	0.8887	0.4044	10	CNTNAP5(2.8986e-08,0.632)	NA	NA	NA	NA	NA	NA	NA	NA	No	ID=2-124510239-124510262-TATATC,2-124510251-124510278-TATATCTA,2-124510267-124510290-TATATC,2-124510273-124510281-TATATCTA,2-124510279-124510308-TATATCTA,2-124510301-124510312-TA,2-124510325-124510336-TA,2-124510348-124510389-AC,2-124510518-124510520-AC,2-124510538-124510550-AC;MOTIFS=AC,TATATC,TATATCTA,TA;STRUC=<VC129815>	HPRC,HGSVC,1KG-ONT	No	4.225	No	NA,NA	NA	NA
chr2:124571527	69937	INS	51	0.9483	0.4625	101	CNTNAP5(2.8986e-08,0.632)	NA	NA	NA	NA	NA	NA	NA	NA	No	ID=2-124571527-124571548-T;MOTIFS=T;STRUC=(T)n	HPRC,HGSVC	No	1.616	Yes	NA,NA	NA	NA
chr2:124571527	69938	INS	54	0.8923	0.3894	20	CNTNAP5(2.8986e-08,0.632)	NA	NA	NA	NA	NA	NA	NA	NA	No	ID=2-124571527-124571548-T;MOTIFS=T;STRUC=(T)n	HPRC,HGSVC	No	1.616	Yes	NA,NA	NA	NA
chr2:124571527	69939	INS	58	0.87	0.5533	4	CNTNAP5(2.8986e-08,0.632)	NA	NA	NA	NA	NA	NA	NA	NA	No	ID=2-124571527-124571548-T;MOTIFS=T;STRUC=(T)n	HPRC,HGSVC	No	1.616	Yes	NA,NA	NA	NA
chr2:124581375	69940	INS	352	0.8678	0.498	1	CNTNAP5(2.8986e-08,0.632)	NA	NA	NA	NA	NA	NA	NA	NA	No	NA	NA	Yes	17.24	No	NA,NA	NA	NA
chr2:124597434	69941	INS	247	0.8116	0.6693	2	CNTNAP5(2.8986e-08,0.632)	NA	NA	NA	NA	NA	NA	NA	NA	No	NA	NA	No	1.616	No	NA,NA	NA	NA
chr2:124653630	69942	DEL	58	0.9002	0.3455	97	CNTNAP5(2.8986e-08,0.632)	NA	NA	NA	NA	NA	NA	NA	NA	No	NA	HPRC,HGSVC,1KG-ONT	No	2.536	Yes	NA,NA	NA	NA
chr2:124670582	69943	DEL	60	0.9538	0.306	1056	CNTNAP5(2.8986e-08,0.632)	NA	NA	NA	NA	NA	NA	NA	NA	No	ID=2-124670583-124670597-TTG,2-124670643-124670657-TTG;MOTIFS=TTG;STRUC=<VC129851>	HPRC,HGSVC,1KG-ONT	Yes	2.797	Yes	NA,NA	NA	NA
chr2:124674492	69944	DEL	58	0.8737	0.5395	1	CNTNAP5(2.8986e-08,0.632)	NA	NA	NA	NA	NA	NA	NA	NA	No	ID=2-124674357-124674372-TCCC,2-124674396-124674412-TTCC,2-124674409-124674424-TCCC,2-124674419-124674429-CCT,2-124674423-124674438-CTCCT,2-124674450-124674462-CCTT,2-124674462-124674480-TCCC,2-124674496-124674510-CTTT,2-124674509-124674553-TCTT,2-124674546-124674562-CTTTCTTC,2-124674562-124674578-CTTT,2-124674594-124674606-CTT;MOTIFS=TCTT,TCCC,CCT,CCTT,CTTT,CTTTCTTC,CTT,TTCC,CTCCT;STRUC=<VC129852>	NA	No	2.364	No	NA,NA	NA	NA
chr2:124677611	69945	DEL	3608	0.9708	0.2663	2	CNTNAP5(2.8986e-08,0.632)	NA	NA	NA	NA	NA	NA	NA	NA	No	ID=2-124678498-124678510-CTGC;MOTIFS=CTGC;STRUC=<TR1943706>,ID=2-124679571-124679583-T;MOTIFS=T;STRUC=<TR1943707>,ID=2-124681127-124681142-AAAT;MOTIFS=AAAT;STRUC=<TR1943708>,ID=2-124681163-124681172-TGG;MOTIFS=TGG;STRUC=<TR1943709>	HPRC,HGSVC,1KG-ONT	Yes	2.75	Yes	NA,NA	NA	NA
chr2:124677679	69946	DEL	66	0.8574	0.5284	1	CNTNAP5(2.8986e-08,0.632)	NA	NA	NA	NA	NA	NA	NA	NA	No	NA	NA	No	3.339	No	NA,NA	NA	NA
chr2:124687745	69947	INS	352	0.8483	0.5463	2	CNTNAP5(2.8986e-08,0.632)	NA	NA	NA	NA	NA	NA	NA	NA	No	NA	NA	Yes	1.616	Yes	NA,NA	NA	NA
chr2:124706795	69948	INS	54	0.8021	0.6955	19	CNTNAP5(2.8986e-08,0.632)	NA	NA	NA	NA	NA	NA	NA	NA	No	ID=2-124706746-124706797-AAG,2-124706795-124706826-AGG,2-124706827-124706837-GAG,2-124706844-124706858-AGG,2-124706875-124706886-GAA,2-124706893-124706903-GAA,2-124706901-124706918-AGG,2-124706916-124706942-AGA,2-124706940-124706966-AGG,2-124706998-124707008-GAA,2-124707006-124707020-AGG,2-124707018-124707041-AGA,2-124707039-124707062-AGG,2-124707061-124707112-GAG,2-124707064-124707111-GAAGAGGAAGAAGAA,2-124707070-124707084-GAA,2-124707085-124707099-GAA,2-124707100-124707111-GAA,2-124707112-124707124-GAA,2-124707123-124707139-AAG,2-124707140-124707206-GAA;MOTIFS=AAG,GAA,GAAGAGGAAGAAGAA,AGG,GAG,AGA;STRUC=<VC129860>	HPRC,HGSVC	No	1.616	Yes	NA,NA	NA	NA
chr2:124706880	69949	INS	54	0.9112	0.3321	4	CNTNAP5(2.8986e-08,0.632)	NA	NA	NA	NA	NA	NA	NA	NA	No	ID=2-124706746-124706797-AAG,2-124706795-124706826-AGG,2-124706827-124706837-GAG,2-124706844-124706858-AGG,2-124706875-124706886-GAA,2-124706893-124706903-GAA,2-124706901-124706918-AGG,2-124706916-124706942-AGA,2-124706940-124706966-AGG,2-124706998-124707008-GAA,2-124707006-124707020-AGG,2-124707018-124707041-AGA,2-124707039-124707062-AGG,2-124707061-124707112-GAG,2-124707064-124707111-GAAGAGGAAGAAGAA,2-124707070-124707084-GAA,2-124707085-124707099-GAA,2-124707100-124707111-GAA,2-124707112-124707124-GAA,2-124707123-124707139-AAG,2-124707140-124707206-GAA;MOTIFS=AAG,GAA,GAAGAGGAAGAAGAA,AGG,GAG,AGA;STRUC=<VC129860>	HPRC,HGSVC	No	1.616	Yes	NA,NA	NA	NA
chr2:124706913	69950	INS	52	0.8519	0.5478	41	CNTNAP5(2.8986e-08,0.632)	NA	NA	NA	NA	NA	NA	NA	NA	No	ID=2-124706746-124706797-AAG,2-124706795-124706826-AGG,2-124706827-124706837-GAG,2-124706844-124706858-AGG,2-124706875-124706886-GAA,2-124706893-124706903-GAA,2-124706901-124706918-AGG,2-124706916-124706942-AGA,2-124706940-124706966-AGG,2-124706998-124707008-GAA,2-124707006-124707020-AGG,2-124707018-124707041-AGA,2-124707039-124707062-AGG,2-124707061-124707112-GAG,2-124707064-124707111-GAAGAGGAAGAAGAA,2-124707070-124707084-GAA,2-124707085-124707099-GAA,2-124707100-124707111-GAA,2-124707112-124707124-GAA,2-124707123-124707139-AAG,2-124707140-124707206-GAA;MOTIFS=AAG,GAA,GAAGAGGAAGAAGAA,AGG,GAG,AGA;STRUC=<VC129860>	HPRC,HGSVC	Yes	1.616	Yes	NA,NA	NA	NA
chr2:124706913	69951	INS	55	0.8631	0.4891	15	CNTNAP5(2.8986e-08,0.632)	NA	NA	NA	NA	NA	NA	NA	NA	No	ID=2-124706746-124706797-AAG,2-124706795-124706826-AGG,2-124706827-124706837-GAG,2-124706844-124706858-AGG,2-124706875-124706886-GAA,2-124706893-124706903-GAA,2-124706901-124706918-AGG,2-124706916-124706942-AGA,2-124706940-124706966-AGG,2-124706998-124707008-GAA,2-124707006-124707020-AGG,2-124707018-124707041-AGA,2-124707039-124707062-AGG,2-124707061-124707112-GAG,2-124707064-124707111-GAAGAGGAAGAAGAA,2-124707070-124707084-GAA,2-124707085-124707099-GAA,2-124707100-124707111-GAA,2-124707112-124707124-GAA,2-124707123-124707139-AAG,2-124707140-124707206-GAA;MOTIFS=AAG,GAA,GAAGAGGAAGAAGAA,AGG,GAG,AGA;STRUC=<VC129860>	HPRC,HGSVC	Yes	1.616	Yes	NA,NA	NA	NA
chr2:124707036	69952	INS	69	0.8447	0.5697	50	CNTNAP5(2.8986e-08,0.632)	NA	NA	NA	NA	NA	NA	NA	NA	No	ID=2-124706746-124706797-AAG,2-124706795-124706826-AGG,2-124706827-124706837-GAG,2-124706844-124706858-AGG,2-124706875-124706886-GAA,2-124706893-124706903-GAA,2-124706901-124706918-AGG,2-124706916-124706942-AGA,2-124706940-124706966-AGG,2-124706998-124707008-GAA,2-124707006-124707020-AGG,2-124707018-124707041-AGA,2-124707039-124707062-AGG,2-124707061-124707112-GAG,2-124707064-124707111-GAAGAGGAAGAAGAA,2-124707070-124707084-GAA,2-124707085-124707099-GAA,2-124707100-124707111-GAA,2-124707112-124707124-GAA,2-124707123-124707139-AAG,2-124707140-124707206-GAA;MOTIFS=AAG,GAA,GAAGAGGAAGAAGAA,AGG,GAG,AGA;STRUC=<VC129860>	HPRC,HGSVC,1KG-ONT	Yes	1.616	Yes	NA,NA	NA	NA
chr2:124707036	69953	INS	63	0.9011	0.4272	30	CNTNAP5(2.8986e-08,0.632)	NA	NA	NA	NA	NA	NA	NA	NA	No	ID=2-124706746-124706797-AAG,2-124706795-124706826-AGG,2-124706827-124706837-GAG,2-124706844-124706858-AGG,2-124706875-124706886-GAA,2-124706893-124706903-GAA,2-124706901-124706918-AGG,2-124706916-124706942-AGA,2-124706940-124706966-AGG,2-124706998-124707008-GAA,2-124707006-124707020-AGG,2-124707018-124707041-AGA,2-124707039-124707062-AGG,2-124707061-124707112-GAG,2-124707064-124707111-GAAGAGGAAGAAGAA,2-124707070-124707084-GAA,2-124707085-124707099-GAA,2-124707100-124707111-GAA,2-124707112-124707124-GAA,2-124707123-124707139-AAG,2-124707140-124707206-GAA;MOTIFS=AAG,GAA,GAAGAGGAAGAAGAA,AGG,GAG,AGA;STRUC=<VC129860>	HPRC,HGSVC,1KG-ONT	Yes	1.616	Yes	NA,NA	NA	NA
chr2:124707036	69954	INS	59	0.8306	0.6191	18	CNTNAP5(2.8986e-08,0.632)	NA	NA	NA	NA	NA	NA	NA	NA	No	ID=2-124706746-124706797-AAG,2-124706795-124706826-AGG,2-124706827-124706837-GAG,2-124706844-124706858-AGG,2-124706875-124706886-GAA,2-124706893-124706903-GAA,2-124706901-124706918-AGG,2-124706916-124706942-AGA,2-124706940-124706966-AGG,2-124706998-124707008-GAA,2-124707006-124707020-AGG,2-124707018-124707041-AGA,2-124707039-124707062-AGG,2-124707061-124707112-GAG,2-124707064-124707111-GAAGAGGAAGAAGAA,2-124707070-124707084-GAA,2-124707085-124707099-GAA,2-124707100-124707111-GAA,2-124707112-124707124-GAA,2-124707123-124707139-AAG,2-124707140-124707206-GAA;MOTIFS=AAG,GAA,GAAGAGGAAGAAGAA,AGG,GAG,AGA;STRUC=<VC129860>	HPRC,HGSVC,1KG-ONT	Yes	1.616	Yes	NA,NA	NA	NA
chr2:124707036	69955	INS	54	0.8479	0.5875	25	CNTNAP5(2.8986e-08,0.632)	NA	NA	NA	NA	NA	NA	NA	NA	No	ID=2-124706746-124706797-AAG,2-124706795-124706826-AGG,2-124706827-124706837-GAG,2-124706844-124706858-AGG,2-124706875-124706886-GAA,2-124706893-124706903-GAA,2-124706901-124706918-AGG,2-124706916-124706942-AGA,2-124706940-124706966-AGG,2-124706998-124707008-GAA,2-124707006-124707020-AGG,2-124707018-124707041-AGA,2-124707039-124707062-AGG,2-124707061-124707112-GAG,2-124707064-124707111-GAAGAGGAAGAAGAA,2-124707070-124707084-GAA,2-124707085-124707099-GAA,2-124707100-124707111-GAA,2-124707112-124707124-GAA,2-124707123-124707139-AAG,2-124707140-124707206-GAA;MOTIFS=AAG,GAA,GAAGAGGAAGAAGAA,AGG,GAG,AGA;STRUC=<VC129860>	HPRC,HGSVC	Yes	1.616	Yes	NA,NA	NA	NA
chr2:124707036	69956	INS	51	0.8944	0.4027	45	CNTNAP5(2.8986e-08,0.632)	NA	NA	NA	NA	NA	NA	NA	NA	No	ID=2-124706746-124706797-AAG,2-124706795-124706826-AGG,2-124706827-124706837-GAG,2-124706844-124706858-AGG,2-124706875-124706886-GAA,2-124706893-124706903-GAA,2-124706901-124706918-AGG,2-124706916-124706942-AGA,2-124706940-124706966-AGG,2-124706998-124707008-GAA,2-124707006-124707020-AGG,2-124707018-124707041-AGA,2-124707039-124707062-AGG,2-124707061-124707112-GAG,2-124707064-124707111-GAAGAGGAAGAAGAA,2-124707070-124707084-GAA,2-124707085-124707099-GAA,2-124707100-124707111-GAA,2-124707112-124707124-GAA,2-124707123-124707139-AAG,2-124707140-124707206-GAA;MOTIFS=AAG,GAA,GAAGAGGAAGAAGAA,AGG,GAG,AGA;STRUC=<VC129860>	HPRC,HGSVC	Yes	1.616	Yes	NA,NA	NA	NA
chr2:124707062	69957	INS	101	0.7931	0.6924	5	CNTNAP5(2.8986e-08,0.632)	NA	NA	NA	NA	NA	NA	NA	NA	No	ID=2-124706746-124706797-AAG,2-124706795-124706826-AGG,2-124706827-124706837-GAG,2-124706844-124706858-AGG,2-124706875-124706886-GAA,2-124706893-124706903-GAA,2-124706901-124706918-AGG,2-124706916-124706942-AGA,2-124706940-124706966-AGG,2-124706998-124707008-GAA,2-124707006-124707020-AGG,2-124707018-124707041-AGA,2-124707039-124707062-AGG,2-124707061-124707112-GAG,2-124707064-124707111-GAAGAGGAAGAAGAA,2-124707070-124707084-GAA,2-124707085-124707099-GAA,2-124707100-124707111-GAA,2-124707112-124707124-GAA,2-124707123-124707139-AAG,2-124707140-124707206-GAA;MOTIFS=AAG,GAA,GAAGAGGAAGAAGAA,AGG,GAG,AGA;STRUC=<VC129860>	HGSVC,1KG-ONT	Yes	1.616	Yes	NA,NA	NA	NA
chr2:124707071	69958	INS	107	0.8265	0.6455	9	CNTNAP5(2.8986e-08,0.632)	NA	NA	NA	NA	NA	NA	NA	NA	No	ID=2-124706746-124706797-AAG,2-124706795-124706826-AGG,2-124706827-124706837-GAG,2-124706844-124706858-AGG,2-124706875-124706886-GAA,2-124706893-124706903-GAA,2-124706901-124706918-AGG,2-124706916-124706942-AGA,2-124706940-124706966-AGG,2-124706998-124707008-GAA,2-124707006-124707020-AGG,2-124707018-124707041-AGA,2-124707039-124707062-AGG,2-124707061-124707112-GAG,2-124707064-124707111-GAAGAGGAAGAAGAA,2-124707070-124707084-GAA,2-124707085-124707099-GAA,2-124707100-124707111-GAA,2-124707112-124707124-GAA,2-124707123-124707139-AAG,2-124707140-124707206-GAA;MOTIFS=AAG,GAA,GAAGAGGAAGAAGAA,AGG,GAG,AGA;STRUC=<VC129860>	HGSVC,1KG-ONT	Yes	1.616	Yes	NA,NA	NA	NA
chr2:124707071	69959	INS	114	0.8169	0.6369	11	CNTNAP5(2.8986e-08,0.632)	NA	NA	NA	NA	NA	NA	NA	NA	No	ID=2-124706746-124706797-AAG,2-124706795-124706826-AGG,2-124706827-124706837-GAG,2-124706844-124706858-AGG,2-124706875-124706886-GAA,2-124706893-124706903-GAA,2-124706901-124706918-AGG,2-124706916-124706942-AGA,2-124706940-124706966-AGG,2-124706998-124707008-GAA,2-124707006-124707020-AGG,2-124707018-124707041-AGA,2-124707039-124707062-AGG,2-124707061-124707112-GAG,2-124707064-124707111-GAAGAGGAAGAAGAA,2-124707070-124707084-GAA,2-124707085-124707099-GAA,2-124707100-124707111-GAA,2-124707112-124707124-GAA,2-124707123-124707139-AAG,2-124707140-124707206-GAA;MOTIFS=AAG,GAA,GAAGAGGAAGAAGAA,AGG,GAG,AGA;STRUC=<VC129860>	HGSVC,1KG-ONT	Yes	1.616	Yes	NA,NA	NA	NA
chr2:124707123	69962	INS	67	0.807	0.6666	20	CNTNAP5(2.8986e-08,0.632)	NA	NA	NA	NA	NA	NA	NA	NA	No	ID=2-124706746-124706797-AAG,2-124706795-124706826-AGG,2-124706827-124706837-GAG,2-124706844-124706858-AGG,2-124706875-124706886-GAA,2-124706893-124706903-GAA,2-124706901-124706918-AGG,2-124706916-124706942-AGA,2-124706940-124706966-AGG,2-124706998-124707008-GAA,2-124707006-124707020-AGG,2-124707018-124707041-AGA,2-124707039-124707062-AGG,2-124707061-124707112-GAG,2-124707064-124707111-GAAGAGGAAGAAGAA,2-124707070-124707084-GAA,2-124707085-124707099-GAA,2-124707100-124707111-GAA,2-124707112-124707124-GAA,2-124707123-124707139-AAG,2-124707140-124707206-GAA;MOTIFS=AAG,GAA,GAAGAGGAAGAAGAA,AGG,GAG,AGA;STRUC=<VC129860>	HPRC,HGSVC,1KG-ONT	Yes	1.616	No	NA,NA	NA	NA
chr2:124707123	69961	INS	54	0.8369	0.6081	82	CNTNAP5(2.8986e-08,0.632)	NA	NA	NA	NA	NA	NA	NA	NA	No	ID=2-124706746-124706797-AAG,2-124706795-124706826-AGG,2-124706827-124706837-GAG,2-124706844-124706858-AGG,2-124706875-124706886-GAA,2-124706893-124706903-GAA,2-124706901-124706918-AGG,2-124706916-124706942-AGA,2-124706940-124706966-AGG,2-124706998-124707008-GAA,2-124707006-124707020-AGG,2-124707018-124707041-AGA,2-124707039-124707062-AGG,2-124707061-124707112-GAG,2-124707064-124707111-GAAGAGGAAGAAGAA,2-124707070-124707084-GAA,2-124707085-124707099-GAA,2-124707100-124707111-GAA,2-124707112-124707124-GAA,2-124707123-124707139-AAG,2-124707140-124707206-GAA;MOTIFS=AAG,GAA,GAAGAGGAAGAAGAA,AGG,GAG,AGA;STRUC=<VC129860>	HPRC,HGSVC	No	1.616	Yes	NA,NA	NA	NA
chr2:124707123	69960	INS	60	0.8457	0.5828	40	CNTNAP5(2.8986e-08,0.632)	NA	NA	NA	NA	NA	NA	NA	NA	No	ID=2-124706746-124706797-AAG,2-124706795-124706826-AGG,2-124706827-124706837-GAG,2-124706844-124706858-AGG,2-124706875-124706886-GAA,2-124706893-124706903-GAA,2-124706901-124706918-AGG,2-124706916-124706942-AGA,2-124706940-124706966-AGG,2-124706998-124707008-GAA,2-124707006-124707020-AGG,2-124707018-124707041-AGA,2-124707039-124707062-AGG,2-124707061-124707112-GAG,2-124707064-124707111-GAAGAGGAAGAAGAA,2-124707070-124707084-GAA,2-124707085-124707099-GAA,2-124707100-124707111-GAA,2-124707112-124707124-GAA,2-124707123-124707139-AAG,2-124707140-124707206-GAA;MOTIFS=AAG,GAA,GAAGAGGAAGAAGAA,AGG,GAG,AGA;STRUC=<VC129860>	HPRC,HGSVC,1KG-ONT	No	1.616	Yes	NA,NA	NA	NA
chr2:124713234	69963	DEL	84	0.8134	0.6908	1	CNTNAP5(2.8986e-08,0.632)	NA	NA	NA	NA	NA	NA	NA	NA	No	ID=2-124713101-124713110-CTA,2-124713135-124713157-CTTC,2-124713154-124713170-CCTC,2-124713167-124713175-CT,2-124713180-124713196-TCCT,2-124713209-124713217-TC,2-124713219-124713244-TTTC,2-124713243-124713303-TCTT,2-124713318-124713381-CTTT;MOTIFS=TCTT,TC,CTA,TCCT,CTTT,CT,TTTC,CCTC,CTTC;STRUC=<VC129861>	NA	No	2.203	No	NA,NA	NA	NA
chr2:124713277	69964	DEL	60	0.807	0.6803	1	CNTNAP5(2.8986e-08,0.632)	NA	NA	NA	NA	NA	NA	NA	NA	No	ID=2-124713101-124713110-CTA,2-124713135-124713157-CTTC,2-124713154-124713170-CCTC,2-124713167-124713175-CT,2-124713180-124713196-TCCT,2-124713209-124713217-TC,2-124713219-124713244-TTTC,2-124713243-124713303-TCTT,2-124713318-124713381-CTTT;MOTIFS=TCTT,TC,CTA,TCCT,CTTT,CT,TTTC,CCTC,CTTC;STRUC=<VC129861>	HPRC,HGSVC,1KG-ONT	No	2.469	No	NA,NA	NA	NA
chr2:124713281	69965	DEL	56	0.9378	0.3784	5	CNTNAP5(2.8986e-08,0.632)	NA	NA	NA	NA	NA	NA	NA	NA	No	ID=2-124713101-124713110-CTA,2-124713135-124713157-CTTC,2-124713154-124713170-CCTC,2-124713167-124713175-CT,2-124713180-124713196-TCCT,2-124713209-124713217-TC,2-124713219-124713244-TTTC,2-124713243-124713303-TCTT,2-124713318-124713381-CTTT;MOTIFS=TCTT,TC,CTA,TCCT,CTTT,CT,TTTC,CCTC,CTTC;STRUC=<VC129861>	HPRC,HGSVC,1KG-ONT	No	2.469	Yes	NA,NA	NA	NA
chr2:124713285	69966	DEL	52	0.9097	0.3229	4	CNTNAP5(2.8986e-08,0.632)	NA	NA	NA	NA	NA	NA	NA	NA	No	ID=2-124713101-124713110-CTA,2-124713135-124713157-CTTC,2-124713154-124713170-CCTC,2-124713167-124713175-CT,2-124713180-124713196-TCCT,2-124713209-124713217-TC,2-124713219-124713244-TTTC,2-124713243-124713303-TCTT,2-124713318-124713381-CTTT;MOTIFS=TCTT,TC,CTA,TCCT,CTTT,CT,TTTC,CCTC,CTTC;STRUC=<VC129861>	HPRC,HGSVC,1KG-ONT	No	2.46	No	NA,NA	NA	NA
chr2:124720567	69967	INS	576	0.8519	0.5354	1	CNTNAP5(2.8986e-08,0.632)	NA	NA	NA	NA	NA	NA	NA	NA	No	NA	NA	Yes	5.648	No	NA,NA	NA	NA
chr2:124745095	69968	INS	350	0.868	0.4721	24	CNTNAP5(2.8986e-08,0.632)	NA	NA	NA	NA	NA	NA	NA	NA	No	NA	HPRC,HGSVC,1KG-ONT	Yes	1.908	Yes	NA,NA	NA	NA
chr2:124759501	69969	INS	326	0.856	0.5299	68	CNTNAP5(2.8986e-08,0.632)	NA	NA	NA	NA	NA	NA	NA	NA	No	NA	HPRC,HGSVC,1KG-ONT	Yes	1.616	Yes	NA,NA	NA	NA
chr2:124786398	69970	INS	62	0.8289	0.6129	3	CNTNAP5(2.8986e-08,0.632)	NA	NA	NA	NA	NA	NA	NA	NA	No	ID=2-124786322-124786334-AAGA,2-124786333-124786351-AGAA,2-124786352-124786401-AAGA,2-124786398-124786449-GAAG,2-124786400-124786406-AAG,2-124786446-124786467-GAAA,2-124786464-124786485-AAGG,2-124786507-124786524-AAAG,2-124786548-124786563-GAAA,2-124786570-124786583-AGAA;MOTIFS=AAGG,AAAG,AAG,GAAG,AGAA,GAAA,AAGA;STRUC=<VC129871>	HPRC	No	1.616	No	NA,NA	NA	NA
chr2:124786523	69971	INS	51	0.8051	0.6868	5	CNTNAP5(2.8986e-08,0.632)	NA	NA	NA	NA	NA	NA	NA	NA	No	ID=2-124786322-124786334-AAGA,2-124786333-124786351-AGAA,2-124786352-124786401-AAGA,2-124786398-124786449-GAAG,2-124786400-124786406-AAG,2-124786446-124786467-GAAA,2-124786464-124786485-AAGG,2-124786507-124786524-AAAG,2-124786548-124786563-GAAA,2-124786570-124786583-AGAA;MOTIFS=AAGG,AAAG,AAG,GAAG,AGAA,GAAA,AAGA;STRUC=<VC129871>	HPRC	No	1.616	No	NA,NA	NA	NA
chr2:124786524	69972	INS	55	0.8688	0.6792	1	CNTNAP5(2.8986e-08,0.632)	NA	NA	NA	NA	NA	NA	NA	NA	No	ID=2-124786322-124786334-AAGA,2-124786333-124786351-AGAA,2-124786352-124786401-AAGA,2-124786398-124786449-GAAG,2-124786400-124786406-AAG,2-124786446-124786467-GAAA,2-124786464-124786485-AAGG,2-124786507-124786524-AAAG,2-124786548-124786563-GAAA,2-124786570-124786583-AGAA;MOTIFS=AAGG,AAAG,AAG,GAAG,AGAA,GAAA,AAGA;STRUC=<VC129871>	HPRC	No	1.616	No	NA,NA	NA	NA
chr2:124798324	69973	INS	210	0.8059	0.6814	1	CNTNAP5(2.8986e-08,0.632)	NA	NA	NA	NA	NA	NA	NA	NA	No	NA	NA	Yes	14.28	No	NA,NA	NA	NA
chr2:124804980	69974	DEL	51	0.9096	0.3234	5	CNTNAP5(2.8986e-08,0.632)	NA	NA	NA	NA	NA	NA	NA	NA	No	NA	NA	No	2.437	No	NA,NA	NA	NA
chr2:124811981	69975	INS	58	0.8818	0.4249	11	CNTNAP5(2.8986e-08,0.632)	NA	NA	NA	NA	NA	NA	NA	NA	No	ID=2-124811947-124811963-AT,2-124811971-124811980-AT,2-124811981-124812157-AATTTATATTTATATATTATATAATATAT;MOTIFS=AATTTATATTTATATATTATATAATATAT,AT;STRUC=<VC129874>	HPRC,HGSVC	No	0.123	Yes	NA,NA	NA	NA
chr2:124811981	69976	INS	114	0.8339	0.6034	16	CNTNAP5(2.8986e-08,0.632)	NA	NA	NA	NA	NA	NA	NA	NA	No	ID=2-124811947-124811963-AT,2-124811971-124811980-AT,2-124811981-124812157-AATTTATATTTATATATTATATAATATAT;MOTIFS=AATTTATATTTATATATTATATAATATAT,AT;STRUC=<VC129874>	HPRC,HGSVC,1KG-ONT	No	0.123	Yes	NA,NA	NA	NA
chr2:124811981	69977	INS	296	0.9545	0.2221	60	CNTNAP5(2.8986e-08,0.632)	NA	NA	NA	NA	NA	NA	NA	NA	No	ID=2-124811947-124811963-AT,2-124811971-124811980-AT,2-124811981-124812157-AATTTATATTTATATATTATATAATATAT;MOTIFS=AATTTATATTTATATATTATATAATATAT,AT;STRUC=<VC129874>	HPRC,HGSVC,1KG-ONT	No	0.123	Yes	NA,NA	NA	NA
chr2:124811981	69978	INS	323	0.8316	0.605	52	CNTNAP5(2.8986e-08,0.632)	NA	NA	NA	NA	NA	NA	NA	NA	No	ID=2-124811947-124811963-AT,2-124811971-124811980-AT,2-124811981-124812157-AATTTATATTTATATATTATATAATATAT;MOTIFS=AATTTATATTTATATATTATATAATATAT,AT;STRUC=<VC129874>	HPRC,HGSVC,1KG-ONT	No	0.123	Yes	NA,NA	NA	NA
chr2:124811981	69979	INS	352	0.8473	0.5822	26	CNTNAP5(2.8986e-08,0.632)	NA	NA	NA	NA	NA	NA	NA	NA	No	ID=2-124811947-124811963-AT,2-124811971-124811980-AT,2-124811981-124812157-AATTTATATTTATATATTATATAATATAT;MOTIFS=AATTTATATTTATATATTATATAATATAT,AT;STRUC=<VC129874>	HPRC,HGSVC,1KG-ONT	No	0.123	Yes	NA,NA	NA	NA
chr2:124811981	69980	INS	381	0.9512	0.2004	77	CNTNAP5(2.8986e-08,0.632)	NA	NA	NA	NA	NA	NA	NA	NA	No	ID=2-124811947-124811963-AT,2-124811971-124811980-AT,2-124811981-124812157-AATTTATATTTATATATTATATAATATAT;MOTIFS=AATTTATATTTATATATTATATAATATAT,AT;STRUC=<VC129874>	HPRC,HGSVC,1KG-ONT	No	0.123	Yes	NA,NA	NA	NA
chr2:124811988	69981	INS	348	0.9779	0.0921	236	CNTNAP5(2.8986e-08,0.632)	NA	NA	NA	NA	NA	NA	NA	NA	No	ID=2-124811947-124811963-AT,2-124811971-124811980-AT,2-124811981-124812157-AATTTATATTTATATATTATATAATATAT;MOTIFS=AATTTATATTTATATATTATATAATATAT,AT;STRUC=<VC129874>	HPRC,HGSVC,1KG-ONT	No	0.123	Yes	NA,NA	NA	NA
chr2:124811988	69982	INS	369	0.9542	0.3004	21	CNTNAP5(2.8986e-08,0.632)	NA	NA	NA	NA	NA	NA	NA	NA	No	ID=2-124811947-124811963-AT,2-124811971-124811980-AT,2-124811981-124812157-AATTTATATTTATATATTATATAATATAT;MOTIFS=AATTTATATTTATATATTATATAATATAT,AT;STRUC=<VC129874>	HPRC,HGSVC,1KG-ONT	No	0.123	Yes	NA,NA	NA	NA
chr2:124812004	69983	INS	439	0.9574	0.1487	4	CNTNAP5(2.8986e-08,0.632)	NA	NA	NA	NA	NA	NA	NA	NA	No	ID=2-124811947-124811963-AT,2-124811971-124811980-AT,2-124811981-124812157-AATTTATATTTATATATTATATAATATAT;MOTIFS=AATTTATATTTATATATTATATAATATAT,AT;STRUC=<VC129874>	HPRC,HGSVC	No	0.123	No	NA,NA	NA	NA
chr2:124812005	69985	INS	236	0.8143	0.6747	13	CNTNAP5(2.8986e-08,0.632)	NA	NA	NA	NA	NA	NA	NA	NA	No	ID=2-124811947-124811963-AT,2-124811971-124811980-AT,2-124811981-124812157-AATTTATATTTATATATTATATAATATAT;MOTIFS=AATTTATATTTATATATTATATAATATAT,AT;STRUC=<VC129874>	HPRC,HGSVC,1KG-ONT	No	0.123	Yes	NA,NA	NA	NA
chr2:124812005	69984	INS	267	0.9014	0.5794	623	CNTNAP5(2.8986e-08,0.632)	NA	NA	NA	NA	NA	NA	NA	NA	No	ID=2-124811947-124811963-AT,2-124811971-124811980-AT,2-124811981-124812157-AATTTATATTTATATATTATATAATATAT;MOTIFS=AATTTATATTTATATATTATATAATATAT,AT;STRUC=<VC129874>	HPRC,HGSVC,1KG-ONT	No	0.123	Yes	NA,NA	NA	NA
chr2:124812019	69986	INS	323	0.9683	0.1271	32	CNTNAP5(2.8986e-08,0.632)	NA	NA	NA	NA	NA	NA	NA	NA	No	ID=2-124811947-124811963-AT,2-124811971-124811980-AT,2-124811981-124812157-AATTTATATTTATATATTATATAATATAT;MOTIFS=AATTTATATTTATATATTATATAATATAT,AT;STRUC=<VC129874>	HPRC,HGSVC,1KG-ONT	No	0.123	Yes	NA,NA	NA	NA
chr2:124812030	69987	INS	351	0.8401	0.5782	19	CNTNAP5(2.8986e-08,0.632)	NA	NA	NA	NA	NA	NA	NA	NA	No	ID=2-124811947-124811963-AT,2-124811971-124811980-AT,2-124811981-124812157-AATTTATATTTATATATTATATAATATAT;MOTIFS=AATTTATATTTATATATTATATAATATAT,AT;STRUC=<VC129874>	HPRC,HGSVC,1KG-ONT	No	0.123	Yes	NA,NA	NA	NA
chr2:124812034	69988	INS	209	0.8043	0.6938	9	CNTNAP5(2.8986e-08,0.632)	NA	NA	NA	NA	NA	NA	NA	NA	No	ID=2-124811947-124811963-AT,2-124811971-124811980-AT,2-124811981-124812157-AATTTATATTTATATATTATATAATATAT;MOTIFS=AATTTATATTTATATATTATATAATATAT,AT;STRUC=<VC129874>	HPRC,HGSVC,1KG-ONT	No	0.123	Yes	NA,NA	NA	NA
chr2:124812046	69989	INS	292	0.8526	0.5446	25	CNTNAP5(2.8986e-08,0.632)	NA	NA	NA	NA	NA	NA	NA	NA	No	ID=2-124811947-124811963-AT,2-124811971-124811980-AT,2-124811981-124812157-AATTTATATTTATATATTATATAATATAT;MOTIFS=AATTTATATTTATATATTATATAATATAT,AT;STRUC=<VC129874>	HPRC,HGSVC,1KG-ONT	No	0.123	Yes	NA,NA	NA	NA
chr2:124812048	69990	INS	237	0.8761	0.499	6	CNTNAP5(2.8986e-08,0.632)	NA	NA	NA	NA	NA	NA	NA	NA	No	ID=2-124811947-124811963-AT,2-124811971-124811980-AT,2-124811981-124812157-AATTTATATTTATATATTATATAATATAT;MOTIFS=AATTTATATTTATATATTATATAATATAT,AT;STRUC=<VC129874>	HPRC,HGSVC,1KG-ONT	No	0.123	Yes	NA,NA	NA	NA
chr2:124812051	69991	INS	54	0.8424	0.5727	2	CNTNAP5(2.8986e-08,0.632)	NA	NA	NA	NA	NA	NA	NA	NA	No	ID=2-124811947-124811963-AT,2-124811971-124811980-AT,2-124811981-124812157-AATTTATATTTATATATTATATAATATAT;MOTIFS=AATTTATATTTATATATTATATAATATAT,AT;STRUC=<VC129874>	HPRC,HGSVC	No	0.123	No	NA,NA	NA	NA
chr2:124812062	69992	INS	410	0.8822	0.4236	17	CNTNAP5(2.8986e-08,0.632)	NA	NA	NA	NA	NA	NA	NA	NA	No	ID=2-124811947-124811963-AT,2-124811971-124811980-AT,2-124811981-124812157-AATTTATATTTATATATTATATAATATAT;MOTIFS=AATTTATATTTATATATTATATAATATAT,AT;STRUC=<VC129874>	HPRC,HGSVC	No	0.123	Yes	NA,NA	NA	NA
chr2:124812068	69993	INS	528	0.8138	0.6708	8	CNTNAP5(2.8986e-08,0.632)	NA	NA	NA	NA	NA	NA	NA	NA	No	ID=2-124811947-124811963-AT,2-124811971-124811980-AT,2-124811981-124812157-AATTTATATTTATATATTATATAATATAT;MOTIFS=AATTTATATTTATATATTATATAATATAT,AT;STRUC=<VC129874>	HPRC,HGSVC	No	0.123	Yes	NA,NA	NA	NA
chr2:124812071	69994	INS	71	0.8811	0.3801	9	CNTNAP5(2.8986e-08,0.632)	NA	NA	NA	NA	NA	NA	NA	NA	No	ID=2-124811947-124811963-AT,2-124811971-124811980-AT,2-124811981-124812157-AATTTATATTTATATATTATATAATATAT;MOTIFS=AATTTATATTTATATATTATATAATATAT,AT;STRUC=<VC129874>	HPRC,HGSVC,1KG-ONT	No	0.123	Yes	NA,NA	NA	NA
chr2:124812075	69995	INS	263	0.856	0.5795	16	CNTNAP5(2.8986e-08,0.632)	NA	NA	NA	NA	NA	NA	NA	NA	No	ID=2-124811947-124811963-AT,2-124811971-124811980-AT,2-124811981-124812157-AATTTATATTTATATATTATATAATATAT;MOTIFS=AATTTATATTTATATATTATATAATATAT,AT;STRUC=<VC129874>	HPRC,HGSVC,1KG-ONT	No	0.123	Yes	NA,NA	NA	NA
chr2:124812087	69996	INS	249	0.8366	0.6081	5	CNTNAP5(2.8986e-08,0.632)	NA	NA	NA	NA	NA	NA	NA	NA	No	ID=2-124811947-124811963-AT,2-124811971-124811980-AT,2-124811981-124812157-AATTTATATTTATATATTATATAATATAT;MOTIFS=AATTTATATTTATATATTATATAATATAT,AT;STRUC=<VC129874>	HPRC,HGSVC,1KG-ONT	No	0.123	Yes	NA,NA	NA	NA
chr2:124812097	69997	INS	557	0.9402	0.3631	1	CNTNAP5(2.8986e-08,0.632)	NA	NA	NA	NA	NA	NA	NA	NA	No	ID=2-124811947-124811963-AT,2-124811971-124811980-AT,2-124811981-124812157-AATTTATATTTATATATTATATAATATAT;MOTIFS=AATTTATATTTATATATTATATAATATAT,AT;STRUC=<VC129874>	HPRC,HGSVC	No	0.123	No	NA,NA	NA	NA
chr2:124812102	69998	INS	316	0.8661	0.5369	33	CNTNAP5(2.8986e-08,0.632)	NA	NA	NA	NA	NA	NA	NA	NA	No	ID=2-124811947-124811963-AT,2-124811971-124811980-AT,2-124811981-124812157-AATTTATATTTATATATTATATAATATAT;MOTIFS=AATTTATATTTATATATTATATAATATAT,AT;STRUC=<VC129874>	HPRC,HGSVC,1KG-ONT	No	0.123	Yes	NA,NA	NA	NA
chr2:124812138	69999	INS	59	0.8599	0.5706	5	CNTNAP5(2.8986e-08,0.632)	NA	NA	NA	NA	NA	NA	NA	NA	No	ID=2-124811947-124811963-AT,2-124811971-124811980-AT,2-124811981-124812157-AATTTATATTTATATATTATATAATATAT;MOTIFS=AATTTATATTTATATATTATATAATATAT,AT;STRUC=<VC129874>	HPRC,HGSVC	No	1.616	Yes	NA,NA	NA	NA
chr2:124812149	70001	INS	87	0.8666	0.4987	16	CNTNAP5(2.8986e-08,0.632)	NA	NA	NA	NA	NA	NA	NA	NA	No	ID=2-124811947-124811963-AT,2-124811971-124811980-AT,2-124811981-124812157-AATTTATATTTATATATTATATAATATAT;MOTIFS=AATTTATATTTATATATTATATAATATAT,AT;STRUC=<VC129874>	HPRC,HGSVC,1KG-ONT	No	1.616	Yes	NA,NA	NA	NA
chr2:124812149	70002	INS	58	0.8641	0.4535	108	CNTNAP5(2.8986e-08,0.632)	NA	NA	NA	NA	NA	NA	NA	NA	No	ID=2-124811947-124811963-AT,2-124811971-124811980-AT,2-124811981-124812157-AATTTATATTTATATATTATATAATATAT;MOTIFS=AATTTATATTTATATATTATATAATATAT,AT;STRUC=<VC129874>	HPRC,HGSVC	No	1.616	Yes	NA,NA	NA	NA
chr2:124812149	70003	INS	129	0.9089	0.3277	2	CNTNAP5(2.8986e-08,0.632)	NA	NA	NA	NA	NA	NA	NA	NA	No	ID=2-124811947-124811963-AT,2-124811971-124811980-AT,2-124811981-124812157-AATTTATATTTATATATTATATAATATAT;MOTIFS=AATTTATATTTATATATTATATAATATAT,AT;STRUC=<VC129874>	HPRC,HGSVC,1KG-ONT	No	1.616	No	NA,NA	NA	NA
chr2:124812149	70004	INS	100	0.8506	0.5374	157	CNTNAP5(2.8986e-08,0.632)	NA	NA	NA	NA	NA	NA	NA	NA	No	ID=2-124811947-124811963-AT,2-124811971-124811980-AT,2-124811981-124812157-AATTTATATTTATATATTATATAATATAT;MOTIFS=AATTTATATTTATATATTATATAATATAT,AT;STRUC=<VC129874>	HPRC,HGSVC,1KG-ONT	No	1.616	Yes	NA,NA	NA	NA
chr2:124812149	70005	INS	394	0.9127	0.3081	14	CNTNAP5(2.8986e-08,0.632)	NA	NA	NA	NA	NA	NA	NA	NA	No	ID=2-124811947-124811963-AT,2-124811971-124811980-AT,2-124811981-124812157-AATTTATATTTATATATTATATAATATAT;MOTIFS=AATTTATATTTATATATTATATAATATAT,AT;STRUC=<VC129874>	HPRC,HGSVC	No	1.616	Yes	NA,NA	NA	NA
chr2:124812163	70007	INS	337	0.9735	0.1064	62	CNTNAP5(2.8986e-08,0.632)	NA	NA	NA	NA	NA	NA	NA	NA	No	NA	HPRC,HGSVC,1KG-ONT	No	1.616	Yes	NA,NA	NA	NA
chr2:124813441	70008	INS	69	0.9147	0.3801	5	CNTNAP5(2.8986e-08,0.632)	NA	NA	NA	NA	NA	NA	NA	NA	No	NA	HGSVC,1KG-ONT	Yes	0.692	Yes	NA,NA	NA	NA
chr2:124843246	70009	DEL	130	0.8765	0.4824	4	CNTNAP5(2.8986e-08,0.632)	NA	NA	NA	NA	NA	NA	NA	NA	No	NA	HPRC	No	2.514	Yes	NA,NA	NA	NA
chr2:124860406	70010	INS	61	0.8488	0.5725	40	CNTNAP5(2.8986e-08,0.632)	NA	NA	NA	NA	NA	NA	NA	NA	No	ID=2-124860349-124860362-A,2-124860414-124860451-CCTT,2-124860452-124860503-TTCC,2-124860448-124860548-TTCT,2-124860504-124860547-TTCC,2-124860576-124860591-TTTC;MOTIFS=CCTT,A,TTCC,TTTC,TTCT;STRUC=<VC129878>	NA	No	2.387	Yes	NA,NA	NA	NA
chr2:124860414	70011	INS	204	0.8633	0.5098	26	CNTNAP5(2.8986e-08,0.632)	NA	NA	NA	NA	NA	NA	NA	NA	No	ID=2-124860349-124860362-A,2-124860414-124860451-CCTT,2-124860452-124860503-TTCC,2-124860448-124860548-TTCT,2-124860504-124860547-TTCC,2-124860576-124860591-TTTC;MOTIFS=CCTT,A,TTCC,TTTC,TTCT;STRUC=<VC129878>	HPRC,HGSVC,1KG-ONT	No	2.387	Yes	NA,NA	NA	NA
chr2:124860414	70017	DEL	96	0.8994	0.5868	70	CNTNAP5(2.8986e-08,0.632)	NA	NA	NA	NA	NA	NA	NA	NA	No	ID=2-124860349-124860362-A,2-124860414-124860451-CCTT,2-124860452-124860503-TTCC,2-124860448-124860548-TTCT,2-124860504-124860547-TTCC,2-124860576-124860591-TTTC;MOTIFS=CCTT,A,TTCC,TTTC,TTCT;STRUC=<VC129878>	HPRC,HGSVC	No	2.848	Yes	NA,NA	NA	NA
chr2:124860414	70016	DEL	80	0.8934	0.3748	8	CNTNAP5(2.8986e-08,0.632)	NA	NA	NA	NA	NA	NA	NA	NA	No	ID=2-124860349-124860362-A,2-124860414-124860451-CCTT,2-124860452-124860503-TTCC,2-124860448-124860548-TTCT,2-124860504-124860547-TTCC,2-124860576-124860591-TTTC;MOTIFS=CCTT,A,TTCC,TTTC,TTCT;STRUC=<VC129878>	HPRC,HGSVC,1KG-ONT	No	2.377	Yes	NA,NA	NA	NA
chr2:124860414	70015	DEL	56	0.9619	0.2507	202	CNTNAP5(2.8986e-08,0.632)	NA	NA	NA	NA	NA	NA	NA	NA	No	ID=2-124860349-124860362-A,2-124860414-124860451-CCTT,2-124860452-124860503-TTCC,2-124860448-124860548-TTCT,2-124860504-124860547-TTCC,2-124860576-124860591-TTTC;MOTIFS=CCTT,A,TTCC,TTTC,TTCT;STRUC=<VC129878>	HPRC,HGSVC,1KG-ONT	No	2.22	Yes	NA,NA	NA	NA
chr2:124860414	70013	INS	96	0.9193	0.2986	7	CNTNAP5(2.8986e-08,0.632)	NA	NA	NA	NA	NA	NA	NA	NA	No	ID=2-124860349-124860362-A,2-124860414-124860451-CCTT,2-124860452-124860503-TTCC,2-124860448-124860548-TTCT,2-124860504-124860547-TTCC,2-124860576-124860591-TTTC;MOTIFS=CCTT,A,TTCC,TTTC,TTCT;STRUC=<VC129878>	HPRC,1KG-ONT	No	2.387	Yes	NA,NA	NA	NA
chr2:124860414	70012	INS	292	0.8592	0.5273	14	CNTNAP5(2.8986e-08,0.632)	NA	NA	NA	NA	NA	NA	NA	NA	No	ID=2-124860349-124860362-A,2-124860414-124860451-CCTT,2-124860452-124860503-TTCC,2-124860448-124860548-TTCT,2-124860504-124860547-TTCC,2-124860576-124860591-TTTC;MOTIFS=CCTT,A,TTCC,TTTC,TTCT;STRUC=<VC129878>	HPRC,HGSVC,1KG-ONT	Yes	2.387	Yes	NA,NA	NA	NA
chr2:124860414	70014	DEL	52	0.8742	0.5082	120	CNTNAP5(2.8986e-08,0.632)	NA	NA	NA	NA	NA	NA	NA	NA	No	ID=2-124860349-124860362-A,2-124860414-124860451-CCTT,2-124860452-124860503-TTCC,2-124860448-124860548-TTCT,2-124860504-124860547-TTCC,2-124860576-124860591-TTTC;MOTIFS=CCTT,A,TTCC,TTTC,TTCT;STRUC=<VC129878>	HPRC,HGSVC,1KG-ONT	No	2.162	Yes	NA,NA	NA	NA
chr2:124860416	70018	INS	232	0.9025	0.3907	2	CNTNAP5(2.8986e-08,0.632)	NA	NA	NA	NA	NA	NA	NA	NA	No	ID=2-124860349-124860362-A,2-124860414-124860451-CCTT,2-124860452-124860503-TTCC,2-124860448-124860548-TTCT,2-124860504-124860547-TTCC,2-124860576-124860591-TTTC;MOTIFS=CCTT,A,TTCC,TTTC,TTCT;STRUC=<VC129878>	HPRC,HGSVC,1KG-ONT	No	2.387	Yes	NA,NA	NA	NA
chr2:124860416	70019	INS	216	0.8936	0.3927	48	CNTNAP5(2.8986e-08,0.632)	NA	NA	NA	NA	NA	NA	NA	NA	No	ID=2-124860349-124860362-A,2-124860414-124860451-CCTT,2-124860452-124860503-TTCC,2-124860448-124860548-TTCT,2-124860504-124860547-TTCC,2-124860576-124860591-TTTC;MOTIFS=CCTT,A,TTCC,TTTC,TTCT;STRUC=<VC129878>	HPRC,HGSVC,1KG-ONT	No	2.387	Yes	NA,NA	NA	NA
chr2:124860416	70020	INS	308	0.9255	0.2901	6	CNTNAP5(2.8986e-08,0.632)	NA	NA	NA	NA	NA	NA	NA	NA	No	ID=2-124860349-124860362-A,2-124860414-124860451-CCTT,2-124860452-124860503-TTCC,2-124860448-124860548-TTCT,2-124860504-124860547-TTCC,2-124860576-124860591-TTTC;MOTIFS=CCTT,A,TTCC,TTTC,TTCT;STRUC=<VC129878>	HPRC,HGSVC,1KG-ONT	Yes	2.387	Yes	NA,NA	NA	NA
chr2:124860420	70021	INS	108	0.8713	0.4863	9	CNTNAP5(2.8986e-08,0.632)	NA	NA	NA	NA	NA	NA	NA	NA	No	ID=2-124860349-124860362-A,2-124860414-124860451-CCTT,2-124860452-124860503-TTCC,2-124860448-124860548-TTCT,2-124860504-124860547-TTCC,2-124860576-124860591-TTTC;MOTIFS=CCTT,A,TTCC,TTTC,TTCT;STRUC=<VC129878>	HPRC,1KG-ONT	Yes	2.387	Yes	NA,NA	NA	NA
chr2:124860420	70022	INS	276	0.9209	0.2655	87	CNTNAP5(2.8986e-08,0.632)	NA	NA	NA	NA	NA	NA	NA	NA	No	ID=2-124860349-124860362-A,2-124860414-124860451-CCTT,2-124860452-124860503-TTCC,2-124860448-124860548-TTCT,2-124860504-124860547-TTCC,2-124860576-124860591-TTTC;MOTIFS=CCTT,A,TTCC,TTTC,TTCT;STRUC=<VC129878>	HPRC,HGSVC,1KG-ONT	Yes	2.387	Yes	NA,NA	NA	NA
chr2:124860432	70023	INS	56	0.8018	0.6844	2	CNTNAP5(2.8986e-08,0.632)	NA	NA	NA	NA	NA	NA	NA	NA	No	ID=2-124860349-124860362-A,2-124860414-124860451-CCTT,2-124860452-124860503-TTCC,2-124860448-124860548-TTCT,2-124860504-124860547-TTCC,2-124860576-124860591-TTTC;MOTIFS=CCTT,A,TTCC,TTTC,TTCT;STRUC=<VC129878>	NA	No	2.387	No	NA,NA	NA	NA
chr2:124860436	70024	DEL	68	0.8672	0.4985	16	CNTNAP5(2.8986e-08,0.632)	NA	NA	NA	NA	NA	NA	NA	NA	No	ID=2-124860349-124860362-A,2-124860414-124860451-CCTT,2-124860452-124860503-TTCC,2-124860448-124860548-TTCT,2-124860504-124860547-TTCC,2-124860576-124860591-TTTC;MOTIFS=CCTT,A,TTCC,TTTC,TTCT;STRUC=<VC129878>	HPRC,HGSVC,1KG-ONT	No	2.848	Yes	NA,NA	NA	NA
chr2:124860440	70025	DEL	64	0.867	0.4929	8	CNTNAP5(2.8986e-08,0.632)	NA	NA	NA	NA	NA	NA	NA	NA	No	ID=2-124860349-124860362-A,2-124860414-124860451-CCTT,2-124860452-124860503-TTCC,2-124860448-124860548-TTCT,2-124860504-124860547-TTCC,2-124860576-124860591-TTTC;MOTIFS=CCTT,A,TTCC,TTTC,TTCT;STRUC=<VC129878>	HPRC,HGSVC,1KG-ONT	No	2.861	Yes	NA,NA	NA	NA
chr2:124860444	70026	DEL	60	0.923	0.297	105	CNTNAP5(2.8986e-08,0.632)	NA	NA	NA	NA	NA	NA	NA	NA	No	ID=2-124860349-124860362-A,2-124860414-124860451-CCTT,2-124860452-124860503-TTCC,2-124860448-124860548-TTCT,2-124860504-124860547-TTCC,2-124860576-124860591-TTTC;MOTIFS=CCTT,A,TTCC,TTTC,TTCT;STRUC=<VC129878>	HPRC,HGSVC,1KG-ONT	No	2.906	Yes	NA,NA	NA	NA
chr2:124894214	70028	DEL	7238	0.9712	0.1915	30	CNTNAP5(2.8986e-08,0.632)	NA	NA	NA	NA	NA	NA	NA	NA	No	ID=2-124894559-124894571-T;MOTIFS=T;STRUC=<TR1944070>,ID=2-124894701-124894710-CAC;MOTIFS=CAC;STRUC=<TR1944071>,ID=2-124896273-124896289-CA;MOTIFS=CA;STRUC=<TR1944072>,ID=2-124896537-124896547-T;MOTIFS=T;STRUC=<TR1944073>,ID=2-124897936-124897978-GT;MOTIFS=GT;STRUC=<TR1944074>,ID=2-124897979-124897988-TG,2-124898023-124898035-ATTT;MOTIFS=ATTT,TG;STRUC=<VC129882>,ID=2-124898376-124898385-AC;MOTIFS=AC;STRUC=<TR1944075>,ID=2-124898859-124898871-CCT;MOTIFS=CCT;STRUC=<TR1944076>,ID=2-124899986-124899996-T;MOTIFS=T;STRUC=<TR1944077>,ID=2-124900358-124900366-T;MOTIFS=T;STRUC=<TR1944078>,ID=2-124901144-124901153-ATT;MOTIFS=ATT;STRUC=<TR1944079>	HPRC,HGSVC,1KG-ONT	Yes	2.324	Yes	NA,NA	NA	NA
chr2:124920300	70029	DEL	474	0.9064	0.6303	1	CNTNAP5(2.8986e-08,0.632)	NA	NA	NA	NA	NA	NA	NA	NA	No	NA	HPRC	No	5.3	No	NA,NA	NA	NA
chr2:124964407	70030	INS	360	0.8047	0.6771	2	NA	NA	NA	NA	NA	NA	NA	NA	NA	No	NA	NA	Yes	2.538	No	NA,NA	NA	NA
chr2:124971933	70031	INS	301	0.8924	0.3904	19	NA	NA	NA	NA	NA	NA	NA	NA	NA	No	NA	HGSVC,1KG-ONT	Yes	1.616	Yes	NA,NA	NA	NA
chr2:125008387	70032	INS	320	0.8606	0.5203	1	NA	NA	NA	NA	NA	NA	NA	NA	NA	No	ID=2-125008376-125008387-TTG;MOTIFS=TTG;STRUC=<TR1944257>,ID=2-125008382-125008400-TTGT;MOTIFS=TTGT;STRUC=<TR1944258>	NA	No	2.538	No	NA,NA	NA	NA
chr2:125008984	70033	INS	175	0.8749	0.6552	755	NA	NA	NA	NA	NA	NA	NA	NA	NA	No	NA	HPRC,HGSVC,1KG-ONT	No	1.908	Yes	NA,NA	NA	NA
chr2:125008984	70034	INS	2038	0.9275	0.2778	2	NA	NA	NA	NA	NA	NA	NA	NA	NA	No	NA	NA	Yes	1.908	Yes	NA,NA	NA	NA
chr2:125013431	70037	INS	176	0.9011	0.3897	1	NA	NA	NA	NA	NA	NA	NA	NA	NA	No	NA	NA	No	2.538	No	NA,NA	NA	NA
chr2:125013431	70039	INS	56	0.8749	0.4813	3	NA	NA	NA	NA	NA	NA	NA	NA	NA	No	NA	HGSVC	No	2.538	No	NA,NA	NA	NA
chr2:125013431	70038	INS	51	0.8412	0.5775	24	NA	NA	NA	NA	NA	NA	NA	NA	NA	No	NA	HGSVC	No	2.538	Yes	NA,NA	NA	NA
chr2:125047556	70040	DEL	1830	0.8708	0.4943	1	NA	NA	NA	NA	NA	NA	NA	NA	NA	No	NA	NA	Yes	3.092	No	NA,NA	NA	NA
chr2:125072951	70041	DEL	53	0.874	0.4507	43	NA	NA	NA	NA	NA	NA	NA	NA	NA	No	ID=2-125072911-125072925-AT,2-125072913-125072982-ATATATATATATGTATCAG,2-125072932-125072944-AT,2-125072951-125072963-AT,2-125072970-125072987-AT,2-125072986-125072997-AC,2-125072996-125073019-AT,2-125073018-125073029-AC,2-125073028-125073061-AT;MOTIFS=AC,ATATATATATATGTATCAG,AT;STRUC=<VC129893>	HPRC,HGSVC,1KG-ONT	Yes	0.065	Yes	NA,NA	NA	NA
chr2:125106369	70042	DEL	66	0.9735	0.1745	572	NA	NA	NA	NA	NA	NA	NA	NA	NA	No	NA	HPRC,HGSVC,1KG-ONT	No	1.176	Yes	NA,NA	NA	NA
chr2:125106430	70043	INS	66	0.8821	0.444	1	NA	NA	NA	NA	NA	NA	NA	NA	NA	No	NA	NA	No	0.089	No	NA,NA	NA	NA
chr2:125140018	70044	INS	320	0.9476	0.2203	22	NA	NA	NA	NA	NA	NA	NA	NA	NA	No	NA	1KG-ONT	Yes	1.616	Yes	NA,NA	NA	NA
chr2:125184309	70045	INS	340	0.9773	0.1667	1	NA	NA	NA	NA	NA	NA	NA	NA	NA	No	NA	HPRC	No	1.616	No	NA,NA	NA	NA
chr2:125232252	70046	INS	335	0.8018	0.6946	1	NA	NA	NA	NA	NA	NA	NA	NA	NA	No	NA	NA	Yes	1.908	No	NA,NA	NA	NA
chr2:125249372	70047	INS	71	0.9118	0.4912	1	NA	NA	NA	NA	NA	NA	NA	NA	NA	No	NA	HPRC	No	1.616	No	NA,NA	NA	NA
chr2:125251643	70048	DEL	64	0.7921	0.6968	2	NA	NA	NA	NA	NA	NA	NA	NA	NA	No	ID=2-125251599-125251608-AT,2-125251625-125251634-AT,2-125251650-125251659-AT,2-125251709-125251718-AT,2-125251744-125251753-AT,2-125251779-125251788-AT,2-125251814-125251823-AT,2-125251849-125251858-AT,2-125251884-125251893-AT,2-125251919-125251928-AT,2-125251954-125251963-AT,2-125251989-125251998-AT,2-125252024-125252033-AT,2-125252059-125252068-AT,2-125252094-125252103-AT,2-125252129-125252138-AT,2-125252164-125252173-AT;MOTIFS=AT;STRUC=<VC129902>,ID=2-125251699-125252207-ATATATAATCATATATATACCTATATGATTGTATT;MOTIFS=ATATATAATCATATATATACCTATATGATTGTATT;STRUC=<TR1944627>	HPRC,HGSVC	No	0.003	No	NA,NA	NA	NA
chr2:125251691	70049	INS	164	0.8351	0.5978	4	NA	NA	NA	NA	NA	NA	NA	NA	NA	No	ID=2-125251599-125251608-AT,2-125251625-125251634-AT,2-125251650-125251659-AT,2-125251709-125251718-AT,2-125251744-125251753-AT,2-125251779-125251788-AT,2-125251814-125251823-AT,2-125251849-125251858-AT,2-125251884-125251893-AT,2-125251919-125251928-AT,2-125251954-125251963-AT,2-125251989-125251998-AT,2-125252024-125252033-AT,2-125252059-125252068-AT,2-125252094-125252103-AT,2-125252129-125252138-AT,2-125252164-125252173-AT;MOTIFS=AT;STRUC=<VC129902>	HPRC,HGSVC	No	1.616	No	NA,NA	NA	NA
chr2:125251699	70060	DEL	70	0.8498	0.5466	78	NA	NA	NA	NA	NA	NA	NA	NA	NA	No	ID=2-125251599-125251608-AT,2-125251625-125251634-AT,2-125251650-125251659-AT,2-125251709-125251718-AT,2-125251744-125251753-AT,2-125251779-125251788-AT,2-125251814-125251823-AT,2-125251849-125251858-AT,2-125251884-125251893-AT,2-125251919-125251928-AT,2-125251954-125251963-AT,2-125251989-125251998-AT,2-125252024-125252033-AT,2-125252059-125252068-AT,2-125252094-125252103-AT,2-125252129-125252138-AT,2-125252164-125252173-AT;MOTIFS=AT;STRUC=<VC129902>,ID=2-125251699-125252207-ATATATAATCATATATATACCTATATGATTGTATT;MOTIFS=ATATATAATCATATATATACCTATATGATTGTATT;STRUC=<TR1944627>	HPRC,HGSVC	No	0.004	Yes	NA,NA	NA	NA
chr2:125251699	70067	DEL	350	0.8359	0.5919	66	NA	NA	NA	NA	NA	NA	NA	NA	NA	No	ID=2-125251599-125251608-AT,2-125251625-125251634-AT,2-125251650-125251659-AT,2-125251709-125251718-AT,2-125251744-125251753-AT,2-125251779-125251788-AT,2-125251814-125251823-AT,2-125251849-125251858-AT,2-125251884-125251893-AT,2-125251919-125251928-AT,2-125251954-125251963-AT,2-125251989-125251998-AT,2-125252024-125252033-AT,2-125252059-125252068-AT,2-125252094-125252103-AT,2-125252129-125252138-AT,2-125252164-125252173-AT;MOTIFS=AT;STRUC=<VC129902>,ID=2-125251699-125252207-ATATATAATCATATATATACCTATATGATTGTATT;MOTIFS=ATATATAATCATATATATACCTATATGATTGTATT;STRUC=<TR1944627>	HPRC,HGSVC,1KG-ONT	No	0.004	Yes	NA,NA	NA	NA
chr2:125251699	70066	DEL	315	0.9547	0.1832	37	NA	NA	NA	NA	NA	NA	NA	NA	NA	No	ID=2-125251599-125251608-AT,2-125251625-125251634-AT,2-125251650-125251659-AT,2-125251709-125251718-AT,2-125251744-125251753-AT,2-125251779-125251788-AT,2-125251814-125251823-AT,2-125251849-125251858-AT,2-125251884-125251893-AT,2-125251919-125251928-AT,2-125251954-125251963-AT,2-125251989-125251998-AT,2-125252024-125252033-AT,2-125252059-125252068-AT,2-125252094-125252103-AT,2-125252129-125252138-AT,2-125252164-125252173-AT;MOTIFS=AT;STRUC=<VC129902>,ID=2-125251699-125252207-ATATATAATCATATATATACCTATATGATTGTATT;MOTIFS=ATATATAATCATATATATACCTATATGATTGTATT;STRUC=<TR1944627>	HPRC,HGSVC,1KG-ONT	No	0.004	Yes	NA,NA	NA	NA
chr2:125251699	70065	DEL	280	0.8428	0.6111	10	NA	NA	NA	NA	NA	NA	NA	NA	NA	No	ID=2-125251599-125251608-AT,2-125251625-125251634-AT,2-125251650-125251659-AT,2-125251709-125251718-AT,2-125251744-125251753-AT,2-125251779-125251788-AT,2-125251814-125251823-AT,2-125251849-125251858-AT,2-125251884-125251893-AT,2-125251919-125251928-AT,2-125251954-125251963-AT,2-125251989-125251998-AT,2-125252024-125252033-AT,2-125252059-125252068-AT,2-125252094-125252103-AT,2-125252129-125252138-AT,2-125252164-125252173-AT;MOTIFS=AT;STRUC=<VC129902>,ID=2-125251699-125252207-ATATATAATCATATATATACCTATATGATTGTATT;MOTIFS=ATATATAATCATATATATACCTATATGATTGTATT;STRUC=<TR1944627>	HPRC,HGSVC,1KG-ONT	No	0.004	Yes	NA,NA	NA	NA
chr2:125251699	70064	DEL	245	0.8635	0.5681	48	NA	NA	NA	NA	NA	NA	NA	NA	NA	No	ID=2-125251599-125251608-AT,2-125251625-125251634-AT,2-125251650-125251659-AT,2-125251709-125251718-AT,2-125251744-125251753-AT,2-125251779-125251788-AT,2-125251814-125251823-AT,2-125251849-125251858-AT,2-125251884-125251893-AT,2-125251919-125251928-AT,2-125251954-125251963-AT,2-125251989-125251998-AT,2-125252024-125252033-AT,2-125252059-125252068-AT,2-125252094-125252103-AT,2-125252129-125252138-AT,2-125252164-125252173-AT;MOTIFS=AT;STRUC=<VC129902>,ID=2-125251699-125252207-ATATATAATCATATATATACCTATATGATTGTATT;MOTIFS=ATATATAATCATATATATACCTATATGATTGTATT;STRUC=<TR1944627>	HPRC,HGSVC,1KG-ONT	No	0.004	Yes	NA,NA	NA	NA
chr2:125251699	70063	DEL	210	0.8638	0.5028	50	NA	NA	NA	NA	NA	NA	NA	NA	NA	No	ID=2-125251599-125251608-AT,2-125251625-125251634-AT,2-125251650-125251659-AT,2-125251709-125251718-AT,2-125251744-125251753-AT,2-125251779-125251788-AT,2-125251814-125251823-AT,2-125251849-125251858-AT,2-125251884-125251893-AT,2-125251919-125251928-AT,2-125251954-125251963-AT,2-125251989-125251998-AT,2-125252024-125252033-AT,2-125252059-125252068-AT,2-125252094-125252103-AT,2-125252129-125252138-AT,2-125252164-125252173-AT;MOTIFS=AT;STRUC=<VC129902>,ID=2-125251699-125252207-ATATATAATCATATATATACCTATATGATTGTATT;MOTIFS=ATATATAATCATATATATACCTATATGATTGTATT;STRUC=<TR1944627>	HPRC,HGSVC	No	0.004	Yes	NA,NA	NA	NA
chr2:125251699	70062	DEL	175	0.8717	0.4815	40	NA	NA	NA	NA	NA	NA	NA	NA	NA	No	ID=2-125251599-125251608-AT,2-125251625-125251634-AT,2-125251650-125251659-AT,2-125251709-125251718-AT,2-125251744-125251753-AT,2-125251779-125251788-AT,2-125251814-125251823-AT,2-125251849-125251858-AT,2-125251884-125251893-AT,2-125251919-125251928-AT,2-125251954-125251963-AT,2-125251989-125251998-AT,2-125252024-125252033-AT,2-125252059-125252068-AT,2-125252094-125252103-AT,2-125252129-125252138-AT,2-125252164-125252173-AT;MOTIFS=AT;STRUC=<VC129902>,ID=2-125251699-125252207-ATATATAATCATATATATACCTATATGATTGTATT;MOTIFS=ATATATAATCATATATATACCTATATGATTGTATT;STRUC=<TR1944627>	HPRC,HGSVC	No	0.004	Yes	NA,NA	NA	NA
chr2:125251699	70061	DEL	105	0.8882	0.3958	250	NA	NA	NA	NA	NA	NA	NA	NA	NA	No	ID=2-125251599-125251608-AT,2-125251625-125251634-AT,2-125251650-125251659-AT,2-125251709-125251718-AT,2-125251744-125251753-AT,2-125251779-125251788-AT,2-125251814-125251823-AT,2-125251849-125251858-AT,2-125251884-125251893-AT,2-125251919-125251928-AT,2-125251954-125251963-AT,2-125251989-125251998-AT,2-125252024-125252033-AT,2-125252059-125252068-AT,2-125252094-125252103-AT,2-125252129-125252138-AT,2-125252164-125252173-AT;MOTIFS=AT;STRUC=<VC129902>,ID=2-125251699-125252207-ATATATAATCATATATATACCTATATGATTGTATT;MOTIFS=ATATATAATCATATATATACCTATATGATTGTATT;STRUC=<TR1944627>	HGSVC	No	0.004	Yes	NA,NA	NA	NA
chr2:125251699	70059	INS	455	0.9668	0.1284	2	NA	NA	NA	NA	NA	NA	NA	NA	NA	No	ID=2-125251599-125251608-AT,2-125251625-125251634-AT,2-125251650-125251659-AT,2-125251709-125251718-AT,2-125251744-125251753-AT,2-125251779-125251788-AT,2-125251814-125251823-AT,2-125251849-125251858-AT,2-125251884-125251893-AT,2-125251919-125251928-AT,2-125251954-125251963-AT,2-125251989-125251998-AT,2-125252024-125252033-AT,2-125252059-125252068-AT,2-125252094-125252103-AT,2-125252129-125252138-AT,2-125252164-125252173-AT;MOTIFS=AT;STRUC=<VC129902>	HPRC,HGSVC,1KG-ONT	No	1.616	No	NA,NA	NA	NA
chr2:125251699	70057	INS	385	0.9573	0.2005	15	NA	NA	NA	NA	NA	NA	NA	NA	NA	No	ID=2-125251599-125251608-AT,2-125251625-125251634-AT,2-125251650-125251659-AT,2-125251709-125251718-AT,2-125251744-125251753-AT,2-125251779-125251788-AT,2-125251814-125251823-AT,2-125251849-125251858-AT,2-125251884-125251893-AT,2-125251919-125251928-AT,2-125251954-125251963-AT,2-125251989-125251998-AT,2-125252024-125252033-AT,2-125252059-125252068-AT,2-125252094-125252103-AT,2-125252129-125252138-AT,2-125252164-125252173-AT;MOTIFS=AT;STRUC=<VC129902>	HPRC,HGSVC,1KG-ONT	No	1.616	No	NA,NA	NA	NA
chr2:125251699	70058	INS	420	0.8667	0.461	5	NA	NA	NA	NA	NA	NA	NA	NA	NA	No	ID=2-125251599-125251608-AT,2-125251625-125251634-AT,2-125251650-125251659-AT,2-125251709-125251718-AT,2-125251744-125251753-AT,2-125251779-125251788-AT,2-125251814-125251823-AT,2-125251849-125251858-AT,2-125251884-125251893-AT,2-125251919-125251928-AT,2-125251954-125251963-AT,2-125251989-125251998-AT,2-125252024-125252033-AT,2-125252059-125252068-AT,2-125252094-125252103-AT,2-125252129-125252138-AT,2-125252164-125252173-AT;MOTIFS=AT;STRUC=<VC129902>	HPRC,HGSVC,1KG-ONT	No	1.616	Yes	NA,NA	NA	NA
chr2:125251699	70056	INS	350	0.8928	0.395	2	NA	NA	NA	NA	NA	NA	NA	NA	NA	No	ID=2-125251599-125251608-AT,2-125251625-125251634-AT,2-125251650-125251659-AT,2-125251709-125251718-AT,2-125251744-125251753-AT,2-125251779-125251788-AT,2-125251814-125251823-AT,2-125251849-125251858-AT,2-125251884-125251893-AT,2-125251919-125251928-AT,2-125251954-125251963-AT,2-125251989-125251998-AT,2-125252024-125252033-AT,2-125252059-125252068-AT,2-125252094-125252103-AT,2-125252129-125252138-AT,2-125252164-125252173-AT;MOTIFS=AT;STRUC=<VC129902>	HPRC,HGSVC,1KG-ONT	No	1.616	Yes	NA,NA	NA	NA
chr2:125251699	70055	INS	210	0.8191	0.6525	16	NA	NA	NA	NA	NA	NA	NA	NA	NA	No	ID=2-125251599-125251608-AT,2-125251625-125251634-AT,2-125251650-125251659-AT,2-125251709-125251718-AT,2-125251744-125251753-AT,2-125251779-125251788-AT,2-125251814-125251823-AT,2-125251849-125251858-AT,2-125251884-125251893-AT,2-125251919-125251928-AT,2-125251954-125251963-AT,2-125251989-125251998-AT,2-125252024-125252033-AT,2-125252059-125252068-AT,2-125252094-125252103-AT,2-125252129-125252138-AT,2-125252164-125252173-AT;MOTIFS=AT;STRUC=<VC129902>	HPRC,HGSVC	No	1.616	Yes	NA,NA	NA	NA
chr2:125251699	70054	INS	175	0.8376	0.6244	98	NA	NA	NA	NA	NA	NA	NA	NA	NA	No	ID=2-125251599-125251608-AT,2-125251625-125251634-AT,2-125251650-125251659-AT,2-125251709-125251718-AT,2-125251744-125251753-AT,2-125251779-125251788-AT,2-125251814-125251823-AT,2-125251849-125251858-AT,2-125251884-125251893-AT,2-125251919-125251928-AT,2-125251954-125251963-AT,2-125251989-125251998-AT,2-125252024-125252033-AT,2-125252059-125252068-AT,2-125252094-125252103-AT,2-125252129-125252138-AT,2-125252164-125252173-AT;MOTIFS=AT;STRUC=<VC129902>	HPRC,HGSVC	No	1.616	Yes	NA,NA	NA	NA
chr2:125251699	70053	INS	245	0.8215	0.6403	9	NA	NA	NA	NA	NA	NA	NA	NA	NA	No	ID=2-125251599-125251608-AT,2-125251625-125251634-AT,2-125251650-125251659-AT,2-125251709-125251718-AT,2-125251744-125251753-AT,2-125251779-125251788-AT,2-125251814-125251823-AT,2-125251849-125251858-AT,2-125251884-125251893-AT,2-125251919-125251928-AT,2-125251954-125251963-AT,2-125251989-125251998-AT,2-125252024-125252033-AT,2-125252059-125252068-AT,2-125252094-125252103-AT,2-125252129-125252138-AT,2-125252164-125252173-AT;MOTIFS=AT;STRUC=<VC129902>	HPRC,HGSVC	No	1.616	Yes	NA,NA	NA	NA
chr2:125251699	70052	INS	140	0.9001	0.3927	74	NA	NA	NA	NA	NA	NA	NA	NA	NA	No	ID=2-125251599-125251608-AT,2-125251625-125251634-AT,2-125251650-125251659-AT,2-125251709-125251718-AT,2-125251744-125251753-AT,2-125251779-125251788-AT,2-125251814-125251823-AT,2-125251849-125251858-AT,2-125251884-125251893-AT,2-125251919-125251928-AT,2-125251954-125251963-AT,2-125251989-125251998-AT,2-125252024-125252033-AT,2-125252059-125252068-AT,2-125252094-125252103-AT,2-125252129-125252138-AT,2-125252164-125252173-AT;MOTIFS=AT;STRUC=<VC129902>	HPRC,HGSVC	No	1.616	Yes	NA,NA	NA	NA
chr2:125251699	70051	INS	105	0.9375	0.4093	608	NA	NA	NA	NA	NA	NA	NA	NA	NA	No	ID=2-125251599-125251608-AT,2-125251625-125251634-AT,2-125251650-125251659-AT,2-125251709-125251718-AT,2-125251744-125251753-AT,2-125251779-125251788-AT,2-125251814-125251823-AT,2-125251849-125251858-AT,2-125251884-125251893-AT,2-125251919-125251928-AT,2-125251954-125251963-AT,2-125251989-125251998-AT,2-125252024-125252033-AT,2-125252059-125252068-AT,2-125252094-125252103-AT,2-125252129-125252138-AT,2-125252164-125252173-AT;MOTIFS=AT;STRUC=<VC129902>	HPRC,HGSVC	No	1.616	Yes	NA,NA	NA	NA
chr2:125251699	70050	INS	70	0.9216	0.315	248	NA	NA	NA	NA	NA	NA	NA	NA	NA	No	ID=2-125251599-125251608-AT,2-125251625-125251634-AT,2-125251650-125251659-AT,2-125251709-125251718-AT,2-125251744-125251753-AT,2-125251779-125251788-AT,2-125251814-125251823-AT,2-125251849-125251858-AT,2-125251884-125251893-AT,2-125251919-125251928-AT,2-125251954-125251963-AT,2-125251989-125251998-AT,2-125252024-125252033-AT,2-125252059-125252068-AT,2-125252094-125252103-AT,2-125252129-125252138-AT,2-125252164-125252173-AT;MOTIFS=AT;STRUC=<VC129902>	HPRC,HGSVC,1KG-ONT	No	1.616	Yes	NA,NA	NA	NA
chr2:125251727	70068	DEL	140	0.8277	0.6266	46	NA	NA	NA	NA	NA	NA	NA	NA	NA	No	ID=2-125251599-125251608-AT,2-125251625-125251634-AT,2-125251650-125251659-AT,2-125251709-125251718-AT,2-125251744-125251753-AT,2-125251779-125251788-AT,2-125251814-125251823-AT,2-125251849-125251858-AT,2-125251884-125251893-AT,2-125251919-125251928-AT,2-125251954-125251963-AT,2-125251989-125251998-AT,2-125252024-125252033-AT,2-125252059-125252068-AT,2-125252094-125252103-AT,2-125252129-125252138-AT,2-125252164-125252173-AT;MOTIFS=AT;STRUC=<VC129902>,ID=2-125251699-125252207-ATATATAATCATATATATACCTATATGATTGTATT;MOTIFS=ATATATAATCATATATATACCTATATGATTGTATT;STRUC=<TR1944627>	HGSVC	No	0.016	Yes	NA,NA	NA	NA
chr2:125251734	70069	INS	280	0.8596	0.5206	12	NA	NA	NA	NA	NA	NA	NA	NA	NA	No	ID=2-125251599-125251608-AT,2-125251625-125251634-AT,2-125251650-125251659-AT,2-125251709-125251718-AT,2-125251744-125251753-AT,2-125251779-125251788-AT,2-125251814-125251823-AT,2-125251849-125251858-AT,2-125251884-125251893-AT,2-125251919-125251928-AT,2-125251954-125251963-AT,2-125251989-125251998-AT,2-125252024-125252033-AT,2-125252059-125252068-AT,2-125252094-125252103-AT,2-125252129-125252138-AT,2-125252164-125252173-AT;MOTIFS=AT;STRUC=<VC129902>,ID=2-125251699-125252207-ATATATAATCATATATATACCTATATGATTGTATT;MOTIFS=ATATATAATCATATATATACCTATATGATTGTATT;STRUC=<TR1944627>	HPRC,HGSVC,1KG-ONT	No	1.616	Yes	NA,NA	NA	NA
chr2:125251800	70070	INS	95	0.8467	0.587	2	NA	NA	NA	NA	NA	NA	NA	NA	NA	No	ID=2-125251599-125251608-AT,2-125251625-125251634-AT,2-125251650-125251659-AT,2-125251709-125251718-AT,2-125251744-125251753-AT,2-125251779-125251788-AT,2-125251814-125251823-AT,2-125251849-125251858-AT,2-125251884-125251893-AT,2-125251919-125251928-AT,2-125251954-125251963-AT,2-125251989-125251998-AT,2-125252024-125252033-AT,2-125252059-125252068-AT,2-125252094-125252103-AT,2-125252129-125252138-AT,2-125252164-125252173-AT;MOTIFS=AT;STRUC=<VC129902>,ID=2-125251699-125252207-ATATATAATCATATATATACCTATATGATTGTATT;MOTIFS=ATATATAATCATATATATACCTATATGATTGTATT;STRUC=<TR1944627>	HPRC,HGSVC,1KG-ONT	No	1.616	No	NA,NA	NA	NA
chr2:125251837	70071	INS	67	0.8711	0.5068	33	NA	NA	NA	NA	NA	NA	NA	NA	NA	No	ID=2-125251599-125251608-AT,2-125251625-125251634-AT,2-125251650-125251659-AT,2-125251709-125251718-AT,2-125251744-125251753-AT,2-125251779-125251788-AT,2-125251814-125251823-AT,2-125251849-125251858-AT,2-125251884-125251893-AT,2-125251919-125251928-AT,2-125251954-125251963-AT,2-125251989-125251998-AT,2-125252024-125252033-AT,2-125252059-125252068-AT,2-125252094-125252103-AT,2-125252129-125252138-AT,2-125252164-125252173-AT;MOTIFS=AT;STRUC=<VC129902>,ID=2-125251699-125252207-ATATATAATCATATATATACCTATATGATTGTATT;MOTIFS=ATATATAATCATATATATACCTATATGATTGTATT;STRUC=<TR1944627>	HPRC,HGSVC,1KG-ONT	No	1.616	Yes	NA,NA	NA	NA
chr2:125251854	70072	INS	71	0.8156	0.652	256	NA	NA	NA	NA	NA	NA	NA	NA	NA	No	ID=2-125251599-125251608-AT,2-125251625-125251634-AT,2-125251650-125251659-AT,2-125251709-125251718-AT,2-125251744-125251753-AT,2-125251779-125251788-AT,2-125251814-125251823-AT,2-125251849-125251858-AT,2-125251884-125251893-AT,2-125251919-125251928-AT,2-125251954-125251963-AT,2-125251989-125251998-AT,2-125252024-125252033-AT,2-125252059-125252068-AT,2-125252094-125252103-AT,2-125252129-125252138-AT,2-125252164-125252173-AT;MOTIFS=AT;STRUC=<VC129902>,ID=2-125251699-125252207-ATATATAATCATATATATACCTATATGATTGTATT;MOTIFS=ATATATAATCATATATATACCTATATGATTGTATT;STRUC=<TR1944627>	HPRC,HGSVC,1KG-ONT	No	1.616	Yes	NA,NA	NA	NA
chr2:125251962	70073	INS	71	0.8751	0.6171	5	NA	NA	NA	NA	NA	NA	NA	NA	NA	No	ID=2-125251599-125251608-AT,2-125251625-125251634-AT,2-125251650-125251659-AT,2-125251709-125251718-AT,2-125251744-125251753-AT,2-125251779-125251788-AT,2-125251814-125251823-AT,2-125251849-125251858-AT,2-125251884-125251893-AT,2-125251919-125251928-AT,2-125251954-125251963-AT,2-125251989-125251998-AT,2-125252024-125252033-AT,2-125252059-125252068-AT,2-125252094-125252103-AT,2-125252129-125252138-AT,2-125252164-125252173-AT;MOTIFS=AT;STRUC=<VC129902>,ID=2-125251699-125252207-ATATATAATCATATATATACCTATATGATTGTATT;MOTIFS=ATATATAATCATATATATACCTATATGATTGTATT;STRUC=<TR1944627>	HPRC,HGSVC,1KG-ONT	No	1.616	No	NA,NA	NA	NA
chr2:125251965	70074	INS	75	0.9276	0.2874	2	NA	NA	NA	NA	NA	NA	NA	NA	NA	No	ID=2-125251599-125251608-AT,2-125251625-125251634-AT,2-125251650-125251659-AT,2-125251709-125251718-AT,2-125251744-125251753-AT,2-125251779-125251788-AT,2-125251814-125251823-AT,2-125251849-125251858-AT,2-125251884-125251893-AT,2-125251919-125251928-AT,2-125251954-125251963-AT,2-125251989-125251998-AT,2-125252024-125252033-AT,2-125252059-125252068-AT,2-125252094-125252103-AT,2-125252129-125252138-AT,2-125252164-125252173-AT;MOTIFS=AT;STRUC=<VC129902>,ID=2-125251699-125252207-ATATATAATCATATATATACCTATATGATTGTATT;MOTIFS=ATATATAATCATATATATACCTATATGATTGTATT;STRUC=<TR1944627>	HPRC,HGSVC,1KG-ONT	No	1.616	No	NA,NA	NA	NA
chr2:125251998	70075	INS	72	0.9029	0.4581	22	NA	NA	NA	NA	NA	NA	NA	NA	NA	No	ID=2-125251599-125251608-AT,2-125251625-125251634-AT,2-125251650-125251659-AT,2-125251709-125251718-AT,2-125251744-125251753-AT,2-125251779-125251788-AT,2-125251814-125251823-AT,2-125251849-125251858-AT,2-125251884-125251893-AT,2-125251919-125251928-AT,2-125251954-125251963-AT,2-125251989-125251998-AT,2-125252024-125252033-AT,2-125252059-125252068-AT,2-125252094-125252103-AT,2-125252129-125252138-AT,2-125252164-125252173-AT;MOTIFS=AT;STRUC=<VC129902>,ID=2-125251699-125252207-ATATATAATCATATATATACCTATATGATTGTATT;MOTIFS=ATATATAATCATATATATACCTATATGATTGTATT;STRUC=<TR1944627>	HPRC,HGSVC,1KG-ONT	No	1.616	Yes	NA,NA	NA	NA
chr2:125252024	70076	DEL	72	0.857	0.5946	109	NA	NA	NA	NA	NA	NA	NA	NA	NA	No	ID=2-125251599-125251608-AT,2-125251625-125251634-AT,2-125251650-125251659-AT,2-125251709-125251718-AT,2-125251744-125251753-AT,2-125251779-125251788-AT,2-125251814-125251823-AT,2-125251849-125251858-AT,2-125251884-125251893-AT,2-125251919-125251928-AT,2-125251954-125251963-AT,2-125251989-125251998-AT,2-125252024-125252033-AT,2-125252059-125252068-AT,2-125252094-125252103-AT,2-125252129-125252138-AT,2-125252164-125252173-AT;MOTIFS=AT;STRUC=<VC129902>,ID=2-125251699-125252207-ATATATAATCATATATATACCTATATGATTGTATT;MOTIFS=ATATATAATCATATATATACCTATATGATTGTATT;STRUC=<TR1944627>	HPRC,HGSVC	No	0.006	Yes	NA,NA	NA	NA
chr2:125252105	70077	INS	68	0.8103	0.6902	3	NA	NA	NA	NA	NA	NA	NA	NA	NA	No	ID=2-125251599-125251608-AT,2-125251625-125251634-AT,2-125251650-125251659-AT,2-125251709-125251718-AT,2-125251744-125251753-AT,2-125251779-125251788-AT,2-125251814-125251823-AT,2-125251849-125251858-AT,2-125251884-125251893-AT,2-125251919-125251928-AT,2-125251954-125251963-AT,2-125251989-125251998-AT,2-125252024-125252033-AT,2-125252059-125252068-AT,2-125252094-125252103-AT,2-125252129-125252138-AT,2-125252164-125252173-AT;MOTIFS=AT;STRUC=<VC129902>,ID=2-125251699-125252207-ATATATAATCATATATATACCTATATGATTGTATT;MOTIFS=ATATATAATCATATATATACCTATATGATTGTATT;STRUC=<TR1944627>	HPRC,HGSVC,1KG-ONT	No	1.616	Yes	NA,NA	NA	NA
chr2:125252165	70078	INS	107	0.8634	0.4885	56	NA	NA	NA	NA	NA	NA	NA	NA	NA	No	ID=2-125251599-125251608-AT,2-125251625-125251634-AT,2-125251650-125251659-AT,2-125251709-125251718-AT,2-125251744-125251753-AT,2-125251779-125251788-AT,2-125251814-125251823-AT,2-125251849-125251858-AT,2-125251884-125251893-AT,2-125251919-125251928-AT,2-125251954-125251963-AT,2-125251989-125251998-AT,2-125252024-125252033-AT,2-125252059-125252068-AT,2-125252094-125252103-AT,2-125252129-125252138-AT,2-125252164-125252173-AT;MOTIFS=AT;STRUC=<VC129902>,ID=2-125251699-125252207-ATATATAATCATATATATACCTATATGATTGTATT;MOTIFS=ATATATAATCATATATATACCTATATGATTGTATT;STRUC=<TR1944627>	HPRC,HGSVC	No	1.616	Yes	NA,NA	NA	NA
chr2:125257525	70079	INS	335	0.9007	0.3541	3	NA	NA	NA	NA	NA	NA	NA	NA	NA	No	NA	NA	Yes	1.616	Yes	NA,NA	NA	NA
chr2:125293516	70080	INS	320	0.9299	0.2676	422	NA	NA	NA	NA	NA	NA	NA	NA	NA	No	NA	HPRC,HGSVC,1KG-ONT	Yes	2.538	Yes	NA,NA	NA	NA
chr2:125306971	70082	INS	545	0.8454	0.6146	12	NA	NA	NA	NA	NA	NA	NA	NA	NA	No	NA	HGSVC	No	2.538	Yes	NA,NA	NA	NA
chr2:125350685	70083	DEL	2885	0.8641	0.509	5	NA	NA	NA	NA	NA	NA	NA	NA	NA	No	ID=2-125352515-125352524-A;MOTIFS=A;STRUC=<TR1944808>,ID=2-125352717-125352726-ATA;MOTIFS=ATA;STRUC=<TR1944809>,ID=2-125352956-125352965-ATT;MOTIFS=ATT;STRUC=<TR1944810>	NA	Yes	0.231	No	NA,NA	NA	NA
chr2:125371161	70085	INS	326	0.9702	0.1261	149	NA	NA	NA	NA	NA	NA	NA	NA	NA	No	NA	HPRC,HGSVC,1KG-ONT	Yes	1.616	Yes	NA,NA	NA	NA
chr2:125371161	70084	INS	306	0.9262	0.2836	6	NA	NA	NA	NA	NA	NA	NA	NA	NA	No	NA	HPRC,HGSVC,1KG-ONT	Yes	1.616	Yes	NA,NA	NA	NA
chr2:125384960	70086	INS	190	0.8158	0.6686	1	NA	NA	NA	NA	NA	NA	NA	NA	NA	No	NA	NA	Yes	1.616	No	NA,NA	NA	NA
chr2:125407485	70087	INS	60	0.8186	0.6478	2	NA	NA	NA	NA	NA	NA	NA	NA	NA	No	ID=2-125407467-125407481-AT;MOTIFS=AT;STRUC=(AT)n	HPRC,HGSVC,1KG-ONT	No	1.616	Yes	NA,NA	NA	NA
chr2:125407485	70088	INS	64	0.8874	0.3917	15	NA	NA	NA	NA	NA	NA	NA	NA	NA	No	ID=2-125407467-125407481-AT;MOTIFS=AT;STRUC=(AT)n	HPRC,HGSVC,1KG-ONT	No	1.616	Yes	NA,NA	NA	NA
chr2:125422736	70089	INS	122	0.8896	0.4265	20	NA	NA	NA	NA	NA	NA	NA	NA	NA	No	NA	HPRC,HGSVC,1KG-ONT	No	0.056	Yes	NA,NA	NA	NA
chr2:125422736	70090	INS	160	0.8213	0.6608	1	NA	NA	NA	NA	NA	NA	NA	NA	NA	No	NA	HPRC,HGSVC,1KG-ONT	No	0.056	No	NA,NA	NA	NA
chr2:125422750	70091	INS	119	0.9748	0.1648	1032	NA	NA	NA	NA	NA	NA	NA	NA	NA	No	NA	HPRC,HGSVC,1KG-ONT	No	0.056	Yes	NA,NA	NA	NA
chr2:125422804	70092	INS	122	0.8398	0.6161	8	NA	NA	NA	NA	NA	NA	NA	NA	NA	No	NA	HPRC,HGSVC,1KG-ONT	No	0.692	Yes	NA,NA	NA	NA
chr2:125430038	70093	INS	215	0.8562	0.5304	42	NA	NA	NA	NA	NA	NA	NA	NA	NA	No	NA	HPRC,HGSVC,1KG-ONT	No	4.801	Yes	NA,NA	NA	NA
chr2:125436587	70094	INS	72	0.8133	0.6716	1	NA	NA	NA	NA	NA	NA	NA	NA	NA	No	NA	NA	Yes	3.322	No	NA,NA	NA	NA
chr2:125456614	70095	INS	64	0.9159	0.3314	3	NA	NA	NA	NA	NA	NA	NA	NA	NA	No	ID=2-125456582-125456625-TA,2-125456622-125456630-TATT,2-125456641-125456653-TA,2-125456655-125456667-AT;MOTIFS=TATT,TA,AT;STRUC=<VC129920>	NA	No	1.616	Yes	NA,NA	NA	NA
chr2:125468399	70096	INS	114	0.8382	0.5868	3	NA	NA	NA	NA	NA	NA	NA	NA	NA	No	NA	HPRC,1KG-ONT	Yes	4.225	Yes	NA,NA	NA	NA
chr2:125479447	70097	DEL	63	0.9203	0.2931	34	NA	NA	NA	NA	NA	NA	NA	NA	NA	No	NA	HPRC,HGSVC,1KG-ONT	Yes	0.785	Yes	NA,NA	NA	NA
chr2:125496834	70098	DEL	6115	0.8697	0.4819	1	NA	NA	NA	NA	NA	NA	NA	NA	NA	No	ID=2-125496858-125496868-TA;MOTIFS=TA;STRUC=<TR1945011>,ID=2-125497519-125497532-TTCT;MOTIFS=TTCT;STRUC=<TR1945012>,ID=2-125497580-125497592-A;MOTIFS=A;STRUC=<TR1945013>,ID=2-125497676-125497684-T;MOTIFS=T;STRUC=<TR1945014>,ID=2-125497702-125497723-TTA;MOTIFS=TTA;STRUC=<TR1945015>,ID=2-125498062-125498072-T;MOTIFS=T;STRUC=<TR1945016>,ID=2-125498869-125498881-T;MOTIFS=T;STRUC=<TR1945017>,ID=2-125499797-125499821-T;MOTIFS=T;STRUC=<TR1945018>,ID=2-125501370-125501379-TG;MOTIFS=TG;STRUC=<TR1945019>,ID=2-125502136-125502145-GTT;MOTIFS=GTT;STRUC=<TR1945020>,ID=2-125502504-125502513-T;MOTIFS=T;STRUC=<TR1945021>,ID=2-125502592-125502602-T;MOTIFS=T;STRUC=<TR1945022>	NA	Yes	0.309	No	NA,NA	NA	NA
chr2:125532392	70099	INS	310	0.9523	0.2074	7	NA	NA	NA	NA	NA	NA	NA	NA	NA	No	NA	HGSVC,1KG-ONT	Yes	1.616	Yes	NA,NA	NA	NA
chr2:125532392	70100	INS	333	0.9817	0.0568	82	NA	NA	NA	NA	NA	NA	NA	NA	NA	No	NA	HGSVC,1KG-ONT	Yes	1.616	Yes	NA,NA	NA	NA
chr2:125574225	70101	INS	316	0.8172	0.643	1	NA	NA	NA	NA	NA	NA	NA	NA	NA	No	NA	NA	No	1.616	No	NA,NA	NA	NA
chr2:125575127	70102	INS	53	0.9044	0.3432	8	NA	NA	NA	NA	NA	NA	NA	NA	NA	No	NA	HGSVC,1KG-ONT	No	1.616	Yes	NA,NA	NA	NA
chr2:125610905	70103	DEL	1734	0.8246	0.6391	49	NA	NA	NA	NA	NA	NA	NA	NA	NA	No	ID=2-125610967-125610976-TAT;MOTIFS=TAT;STRUC=<TR1945196>,ID=2-125611277-125611286-T;MOTIFS=T;STRUC=<TR1945197>,ID=2-125611763-125611772-TGT;MOTIFS=TGT;STRUC=<TR1945198>,ID=2-125612029-125612038-T;MOTIFS=T;STRUC=<TR1945199>,ID=2-125612108-125612123-AAAAT;MOTIFS=AAAAT;STRUC=<TR1945200>	HPRC,HGSVC,1KG-ONT	Yes	0.461	Yes	NA,NA	NA	NA
chr2:125613139	70104	INS	310	0.8858	0.3956	7	NA	NA	NA	NA	NA	NA	NA	NA	NA	No	ID=2-125613277-125613287-A;MOTIFS=A;STRUC=(A)n	HPRC,HGSVC,1KG-ONT	Yes	1.616	Yes	NA,NA	NA	NA
chr2:125613139	70105	INS	330	0.9135	0.308	133	NA	NA	NA	NA	NA	NA	NA	NA	NA	No	ID=2-125613277-125613287-A;MOTIFS=A;STRUC=(A)n	HPRC,HGSVC,1KG-ONT	Yes	1.616	Yes	NA,NA	NA	NA
chr2:125613139	70106	INS	348	0.8819	0.4622	421	NA	NA	NA	NA	NA	NA	NA	NA	NA	No	ID=2-125613277-125613287-A;MOTIFS=A;STRUC=(A)n	HPRC,HGSVC,1KG-ONT	Yes	1.616	Yes	NA,NA	NA	NA
chr2:125621010	70107	DEL	6755	0.9905	0.067	8	NA	NA	NA	NA	NA	NA	NA	NA	NA	No	ID=2-125621217-125621229-A;MOTIFS=A;STRUC=<TR1945209>,ID=2-125621240-125621249-GCT;MOTIFS=GCT;STRUC=<TR1945210>,ID=2-125621538-125621547-TTA;MOTIFS=TTA;STRUC=<TR1945211>,ID=2-125622722-125622732-A;MOTIFS=A;STRUC=<TR1945212>,ID=2-125623745-125623753-A;MOTIFS=A;STRUC=<TR1945213>,ID=2-125624489-125624498-AGA;MOTIFS=AGA;STRUC=<TR1945214>	HPRC,HGSVC,1KG-ONT	Yes	0.29	Yes	NA,NA	NA	NA
chr2:125646387	70108	INS	323	0.8544	0.5547	6	NA	NA	NA	NA	NA	NA	NA	NA	NA	No	NA	1KG-ONT	Yes	1.616	Yes	NA,NA	NA	NA
chr2:125646700	70109	DEL	117	0.8038	0.6877	1	NA	NA	NA	NA	NA	NA	NA	NA	NA	No	ID=2-125646577-125646588-TA,2-125646722-125646773-AT,2-125646794-125646805-TA,2-125646830-125646842-AT,2-125646850-125646884-TA;MOTIFS=TA,AT;STRUC=<VC129936>	NA	Yes	1.777	No	NA,NA	NA	NA
chr2:125646848	70110	INS	67	0.8006	0.692	1	NA	NA	NA	NA	NA	NA	NA	NA	NA	No	ID=2-125646577-125646588-TA,2-125646722-125646773-AT,2-125646794-125646805-TA,2-125646830-125646842-AT,2-125646850-125646884-TA;MOTIFS=TA,AT;STRUC=<VC129936>	NA	No	1.616	No	NA,NA	NA	NA
chr2:125646848	70111	INS	61	0.8456	0.631	2	NA	NA	NA	NA	NA	NA	NA	NA	NA	No	ID=2-125646577-125646588-TA,2-125646722-125646773-AT,2-125646794-125646805-TA,2-125646830-125646842-AT,2-125646850-125646884-TA;MOTIFS=TA,AT;STRUC=<VC129936>	NA	No	1.616	No	NA,NA	NA	NA
chr2:125646849	70112	INS	55	0.8194	0.6581	1	NA	NA	NA	NA	NA	NA	NA	NA	NA	No	ID=2-125646577-125646588-TA,2-125646722-125646773-AT,2-125646794-125646805-TA,2-125646830-125646842-AT,2-125646850-125646884-TA;MOTIFS=TA,AT;STRUC=<VC129936>	NA	No	1.616	No	NA,NA	NA	NA
chr2:125650652	70113	INS	64	0.8183	0.615	1	NA	NA	NA	NA	NA	NA	NA	NA	NA	No	ID=2-125650551-125650561-TA,2-125650566-125650577-AT,2-125650581-125650593-TA,2-125650653-125650665-TA,2-125650671-125650681-TA,2-125650687-125650697-TA,2-125650687-125650762-TATATATATACGTGTA,2-125650701-125650713-TA,2-125650717-125650729-TA,2-125650733-125650745-TA,2-125650749-125650761-TA,2-125650760-125650785-AC;MOTIFS=AC,TATATATATACGTGTA,TA,AT;STRUC=<VC129937>	HPRC,HGSVC,1KG-ONT	No	1.616	No	NA,NA	NA	NA
chr2:125650657	70114	DEL	61	0.8778	0.4377	2	NA	NA	NA	NA	NA	NA	NA	NA	NA	No	ID=2-125650551-125650561-TA,2-125650566-125650577-AT,2-125650581-125650593-TA,2-125650653-125650665-TA,2-125650671-125650681-TA,2-125650687-125650697-TA,2-125650687-125650762-TATATATATACGTGTA,2-125650701-125650713-TA,2-125650717-125650729-TA,2-125650733-125650745-TA,2-125650749-125650761-TA,2-125650760-125650785-AC;MOTIFS=AC,TATATATATACGTGTA,TA,AT;STRUC=<VC129937>	HPRC,HGSVC,1KG-ONT	No	1.807	No	NA,NA	NA	NA
chr2:125650684	70115	INS	78	0.9497	0.3455	49	NA	NA	NA	NA	NA	NA	NA	NA	NA	No	ID=2-125650551-125650561-TA,2-125650566-125650577-AT,2-125650581-125650593-TA,2-125650653-125650665-TA,2-125650671-125650681-TA,2-125650687-125650697-TA,2-125650687-125650762-TATATATATACGTGTA,2-125650701-125650713-TA,2-125650717-125650729-TA,2-125650733-125650745-TA,2-125650749-125650761-TA,2-125650760-125650785-AC;MOTIFS=AC,TATATATATACGTGTA,TA,AT;STRUC=<VC129937>	HPRC,HGSVC,1KG-ONT	No	1.616	Yes	NA,NA	NA	NA
chr2:125650685	70116	DEL	66	0.8604	0.5289	94	NA	NA	NA	NA	NA	NA	NA	NA	NA	No	ID=2-125650551-125650561-TA,2-125650566-125650577-AT,2-125650581-125650593-TA,2-125650653-125650665-TA,2-125650671-125650681-TA,2-125650687-125650697-TA,2-125650687-125650762-TATATATATACGTGTA,2-125650701-125650713-TA,2-125650717-125650729-TA,2-125650733-125650745-TA,2-125650749-125650761-TA,2-125650760-125650785-AC;MOTIFS=AC,TATATATATACGTGTA,TA,AT;STRUC=<VC129937>	HPRC,HGSVC,1KG-ONT	No	1.704	Yes	NA,NA	NA	NA
chr2:125650696	70117	INS	60	0.9251	0.4272	2	NA	NA	NA	NA	NA	NA	NA	NA	NA	No	ID=2-125650551-125650561-TA,2-125650566-125650577-AT,2-125650581-125650593-TA,2-125650653-125650665-TA,2-125650671-125650681-TA,2-125650687-125650697-TA,2-125650687-125650762-TATATATATACGTGTA,2-125650701-125650713-TA,2-125650717-125650729-TA,2-125650733-125650745-TA,2-125650749-125650761-TA,2-125650760-125650785-AC;MOTIFS=AC,TATATATATACGTGTA,TA,AT;STRUC=<VC129937>	HPRC,HGSVC	No	1.616	No	NA,NA	NA	NA
chr2:125650696	70118	DEL	72	0.9472	0.3489	567	NA	NA	NA	NA	NA	NA	NA	NA	NA	No	ID=2-125650551-125650561-TA,2-125650566-125650577-AT,2-125650581-125650593-TA,2-125650653-125650665-TA,2-125650671-125650681-TA,2-125650687-125650697-TA,2-125650687-125650762-TATATATATACGTGTA,2-125650701-125650713-TA,2-125650717-125650729-TA,2-125650733-125650745-TA,2-125650749-125650761-TA,2-125650760-125650785-AC;MOTIFS=AC,TATATATATACGTGTA,TA,AT;STRUC=<VC129937>	HPRC,HGSVC,1KG-ONT	No	1.704	Yes	NA,NA	NA	NA
chr2:125650698	70119	DEL	58	0.8658	0.4977	6	NA	NA	NA	NA	NA	NA	NA	NA	NA	No	ID=2-125650551-125650561-TA,2-125650566-125650577-AT,2-125650581-125650593-TA,2-125650653-125650665-TA,2-125650671-125650681-TA,2-125650687-125650697-TA,2-125650687-125650762-TATATATATACGTGTA,2-125650701-125650713-TA,2-125650717-125650729-TA,2-125650733-125650745-TA,2-125650749-125650761-TA,2-125650760-125650785-AC;MOTIFS=AC,TATATATATACGTGTA,TA,AT;STRUC=<VC129937>	HPRC,HGSVC,1KG-ONT	No	0.347	Yes	NA,NA	NA	NA
chr2:125650712	70120	DEL	52	0.8213	0.6693	12	NA	NA	NA	NA	NA	NA	NA	NA	NA	No	ID=2-125650551-125650561-TA,2-125650566-125650577-AT,2-125650581-125650593-TA,2-125650653-125650665-TA,2-125650671-125650681-TA,2-125650687-125650697-TA,2-125650687-125650762-TATATATATACGTGTA,2-125650701-125650713-TA,2-125650717-125650729-TA,2-125650733-125650745-TA,2-125650749-125650761-TA,2-125650760-125650785-AC;MOTIFS=AC,TATATATATACGTGTA,TA,AT;STRUC=<VC129937>	HPRC,HGSVC,1KG-ONT	No	1.844	Yes	NA,NA	NA	NA
chr2:125650735	70121	INS	90	0.8869	0.427	8	NA	NA	NA	NA	NA	NA	NA	NA	NA	No	ID=2-125650551-125650561-TA,2-125650566-125650577-AT,2-125650581-125650593-TA,2-125650653-125650665-TA,2-125650671-125650681-TA,2-125650687-125650697-TA,2-125650687-125650762-TATATATATACGTGTA,2-125650701-125650713-TA,2-125650717-125650729-TA,2-125650733-125650745-TA,2-125650749-125650761-TA,2-125650760-125650785-AC;MOTIFS=AC,TATATATATACGTGTA,TA,AT;STRUC=<VC129937>	HPRC,1KG-ONT	No	1.616	Yes	NA,NA	NA	NA
chr2:125650735	70122	INS	120	0.8907	0.3973	15	NA	NA	NA	NA	NA	NA	NA	NA	NA	No	ID=2-125650551-125650561-TA,2-125650566-125650577-AT,2-125650581-125650593-TA,2-125650653-125650665-TA,2-125650671-125650681-TA,2-125650687-125650697-TA,2-125650687-125650762-TATATATATACGTGTA,2-125650701-125650713-TA,2-125650717-125650729-TA,2-125650733-125650745-TA,2-125650749-125650761-TA,2-125650760-125650785-AC;MOTIFS=AC,TATATATATACGTGTA,TA,AT;STRUC=<VC129937>	1KG-ONT	No	1.616	Yes	NA,NA	NA	NA
chr2:125650751	70123	INS	92	0.839	0.6248	2	NA	NA	NA	NA	NA	NA	NA	NA	NA	No	ID=2-125650551-125650561-TA,2-125650566-125650577-AT,2-125650581-125650593-TA,2-125650653-125650665-TA,2-125650671-125650681-TA,2-125650687-125650697-TA,2-125650687-125650762-TATATATATACGTGTA,2-125650701-125650713-TA,2-125650717-125650729-TA,2-125650733-125650745-TA,2-125650749-125650761-TA,2-125650760-125650785-AC;MOTIFS=AC,TATATATATACGTGTA,TA,AT;STRUC=<VC129937>	HPRC,1KG-ONT	No	1.616	Yes	NA,NA	NA	NA
chr2:125685670	70124	DEL	8584	0.8302	0.6049	93	NA	NA	NA	NA	NA	NA	NA	NA	NA	No	ID=2-125691960-125691976-GAAAA,2-125692802-125692817-AAAAT,2-125693230-125693241-TA,2-125693359-125693379-AAAC,2-125694360-125694369-AGC;MOTIFS=AAAC,TA,GAAAA,AGC,AAAAT;STRUC=<VC129942>	HPRC,HGSVC,1KG-ONT	Yes	1.061	Yes	NA,NA	NA	NA
chr2:125721440	70125	DEL	3244	0.8535	0.524	14	NA	NA	NA	NA	NA	NA	NA	NA	NA	No	ID=2-125721921-125721931-GAG;MOTIFS=GAG;STRUC=<TR1945345>,ID=2-125722349-125722358-TAA;MOTIFS=TAA;STRUC=<TR1945346>	NA	Yes	1.446	Yes	NA,NA	NA	NA
chr2:125734484	70126	INS	206	0.925	0.3202	4	NA	NA	NA	NA	NA	NA	NA	NA	NA	No	ID=2-125734460-125734472-AAC,2-125734510-125734587-GTATACGTATACACGTATACAC,2-125734514-125734538-ACGTATAC,2-125734536-125734560-ACGTATAC,2-125734558-125734582-ACGTATAC,2-125734610-125734622-ATGT,2-125734648-125734854-GTATACATATATACGTATATGTGTGTAT,2-125734875-125734883-TA,2-125734905-125734914-AT;MOTIFS=AAC,GTATACGTATACACGTATACAC,TA,ACGTATAC,AT,GTATACATATATACGTATATGTGTGTAT,ATGT;STRUC=<VC129946>	HPRC,HGSVC,1KG-ONT	No	4.55	Yes	NA,NA	NA	NA
chr2:125734489	70127	INS	280	0.8573	0.5267	3	NA	NA	NA	NA	NA	NA	NA	NA	NA	No	ID=2-125734460-125734472-AAC,2-125734510-125734587-GTATACGTATACACGTATACAC,2-125734514-125734538-ACGTATAC,2-125734536-125734560-ACGTATAC,2-125734558-125734582-ACGTATAC,2-125734610-125734622-ATGT,2-125734648-125734854-GTATACATATATACGTATATGTGTGTAT,2-125734875-125734883-TA,2-125734905-125734914-AT;MOTIFS=AAC,GTATACGTATACACGTATACAC,TA,ACGTATAC,AT,GTATACATATATACGTATATGTGTGTAT,ATGT;STRUC=<VC129946>	HPRC,HGSVC,1KG-ONT	No	4.55	Yes	NA,NA	NA	NA
chr2:125734502	70128	INS	478	0.8231	0.633	4	NA	NA	NA	NA	NA	NA	NA	NA	NA	No	ID=2-125734460-125734472-AAC,2-125734510-125734587-GTATACGTATACACGTATACAC,2-125734514-125734538-ACGTATAC,2-125734536-125734560-ACGTATAC,2-125734558-125734582-ACGTATAC,2-125734610-125734622-ATGT,2-125734648-125734854-GTATACATATATACGTATATGTGTGTAT,2-125734875-125734883-TA,2-125734905-125734914-AT;MOTIFS=AAC,GTATACGTATACACGTATACAC,TA,ACGTATAC,AT,GTATACATATATACGTATATGTGTGTAT,ATGT;STRUC=<VC129946>	HPRC,HGSVC,1KG-ONT	No	4.55	Yes	NA,NA	NA	NA
chr2:125734502	70129	DEL	66	0.8598	0.5302	14	NA	NA	NA	NA	NA	NA	NA	NA	NA	No	ID=2-125734460-125734472-AAC,2-125734510-125734587-GTATACGTATACACGTATACAC,2-125734514-125734538-ACGTATAC,2-125734536-125734560-ACGTATAC,2-125734558-125734582-ACGTATAC,2-125734610-125734622-ATGT,2-125734648-125734854-GTATACATATATACGTATATGTGTGTAT,2-125734875-125734883-TA,2-125734905-125734914-AT;MOTIFS=AAC,GTATACGTATACACGTATACAC,TA,ACGTATAC,AT,GTATACATATATACGTATATGTGTGTAT,ATGT;STRUC=<VC129946>	HGSVC,1KG-ONT	No	1.756	Yes	NA,NA	NA	NA
chr2:125734514	70130	INS	58	0.8621	0.5191	1	NA	NA	NA	NA	NA	NA	NA	NA	NA	No	ID=2-125734460-125734472-AAC,2-125734510-125734587-GTATACGTATACACGTATACAC,2-125734514-125734538-ACGTATAC,2-125734536-125734560-ACGTATAC,2-125734558-125734582-ACGTATAC,2-125734610-125734622-ATGT,2-125734648-125734854-GTATACATATATACGTATATGTGTGTAT,2-125734875-125734883-TA,2-125734905-125734914-AT;MOTIFS=AAC,GTATACGTATACACGTATACAC,TA,ACGTATAC,AT,GTATACATATATACGTATATGTGTGTAT,ATGT;STRUC=<VC129946>	HPRC,HGSVC	No	4.871	Yes	NA,NA	NA	NA
chr2:125734514	70132	INS	154	0.8307	0.6453	6	NA	NA	NA	NA	NA	NA	NA	NA	NA	No	ID=2-125734460-125734472-AAC,2-125734510-125734587-GTATACGTATACACGTATACAC,2-125734514-125734538-ACGTATAC,2-125734536-125734560-ACGTATAC,2-125734558-125734582-ACGTATAC,2-125734610-125734622-ATGT,2-125734648-125734854-GTATACATATATACGTATATGTGTGTAT,2-125734875-125734883-TA,2-125734905-125734914-AT;MOTIFS=AAC,GTATACGTATACACGTATACAC,TA,ACGTATAC,AT,GTATACATATATACGTATATGTGTGTAT,ATGT;STRUC=<VC129946>	HPRC,HGSVC,1KG-ONT	No	4.871	Yes	NA,NA	NA	NA
chr2:125734514	70131	INS	82	0.8217	0.6304	2	NA	NA	NA	NA	NA	NA	NA	NA	NA	No	ID=2-125734460-125734472-AAC,2-125734510-125734587-GTATACGTATACACGTATACAC,2-125734514-125734538-ACGTATAC,2-125734536-125734560-ACGTATAC,2-125734558-125734582-ACGTATAC,2-125734610-125734622-ATGT,2-125734648-125734854-GTATACATATATACGTATATGTGTGTAT,2-125734875-125734883-TA,2-125734905-125734914-AT;MOTIFS=AAC,GTATACGTATACACGTATACAC,TA,ACGTATAC,AT,GTATACATATATACGTATATGTGTGTAT,ATGT;STRUC=<VC129946>	HPRC,HGSVC,1KG-ONT	No	4.871	No	NA,NA	NA	NA
chr2:125734515	70133	INS	446	0.8347	0.5962	1	NA	NA	NA	NA	NA	NA	NA	NA	NA	No	ID=2-125734460-125734472-AAC,2-125734510-125734587-GTATACGTATACACGTATACAC,2-125734514-125734538-ACGTATAC,2-125734536-125734560-ACGTATAC,2-125734558-125734582-ACGTATAC,2-125734610-125734622-ATGT,2-125734648-125734854-GTATACATATATACGTATATGTGTGTAT,2-125734875-125734883-TA,2-125734905-125734914-AT;MOTIFS=AAC,GTATACGTATACACGTATACAC,TA,ACGTATAC,AT,GTATACATATATACGTATATGTGTGTAT,ATGT;STRUC=<VC129946>	HPRC,HGSVC,1KG-ONT	No	4.55	No	NA,NA	NA	NA
chr2:125734515	70134	INS	582	0.8058	0.6786	23	NA	NA	NA	NA	NA	NA	NA	NA	NA	No	ID=2-125734460-125734472-AAC,2-125734510-125734587-GTATACGTATACACGTATACAC,2-125734514-125734538-ACGTATAC,2-125734536-125734560-ACGTATAC,2-125734558-125734582-ACGTATAC,2-125734610-125734622-ATGT,2-125734648-125734854-GTATACATATATACGTATATGTGTGTAT,2-125734875-125734883-TA,2-125734905-125734914-AT;MOTIFS=AAC,GTATACGTATACACGTATACAC,TA,ACGTATAC,AT,GTATACATATATACGTATATGTGTGTAT,ATGT;STRUC=<VC129946>	HPRC,HGSVC,1KG-ONT	No	4.55	Yes	NA,NA	NA	NA
chr2:125734515	70135	INS	537	0.831	0.653	16	NA	NA	NA	NA	NA	NA	NA	NA	NA	No	ID=2-125734460-125734472-AAC,2-125734510-125734587-GTATACGTATACACGTATACAC,2-125734514-125734538-ACGTATAC,2-125734536-125734560-ACGTATAC,2-125734558-125734582-ACGTATAC,2-125734610-125734622-ATGT,2-125734648-125734854-GTATACATATATACGTATATGTGTGTAT,2-125734875-125734883-TA,2-125734905-125734914-AT;MOTIFS=AAC,GTATACGTATACACGTATACAC,TA,ACGTATAC,AT,GTATACATATATACGTATATGTGTGTAT,ATGT;STRUC=<VC129946>	HPRC,HGSVC,1KG-ONT	No	4.55	Yes	NA,NA	NA	NA
chr2:125734515	70136	INS	141	0.7915	0.697	19	NA	NA	NA	NA	NA	NA	NA	NA	NA	No	ID=2-125734460-125734472-AAC,2-125734510-125734587-GTATACGTATACACGTATACAC,2-125734514-125734538-ACGTATAC,2-125734536-125734560-ACGTATAC,2-125734558-125734582-ACGTATAC,2-125734610-125734622-ATGT,2-125734648-125734854-GTATACATATATACGTATATGTGTGTAT,2-125734875-125734883-TA,2-125734905-125734914-AT;MOTIFS=AAC,GTATACGTATACACGTATACAC,TA,ACGTATAC,AT,GTATACATATATACGTATATGTGTGTAT,ATGT;STRUC=<VC129946>	HPRC,HGSVC,1KG-ONT	No	4.55	No	NA,NA	NA	NA
chr2:125734519	70137	INS	72	0.8592	0.5188	44	NA	NA	NA	NA	NA	NA	NA	NA	NA	No	ID=2-125734460-125734472-AAC,2-125734510-125734587-GTATACGTATACACGTATACAC,2-125734514-125734538-ACGTATAC,2-125734536-125734560-ACGTATAC,2-125734558-125734582-ACGTATAC,2-125734610-125734622-ATGT,2-125734648-125734854-GTATACATATATACGTATATGTGTGTAT,2-125734875-125734883-TA,2-125734905-125734914-AT;MOTIFS=AAC,GTATACGTATACACGTATACAC,TA,ACGTATAC,AT,GTATACATATATACGTATATGTGTGTAT,ATGT;STRUC=<VC129946>	HPRC,HGSVC,1KG-ONT	No	4.55	Yes	NA,NA	NA	NA
chr2:125734522	70138	INS	102	0.9408	0.5021	1	NA	NA	NA	NA	NA	NA	NA	NA	NA	No	ID=2-125734460-125734472-AAC,2-125734510-125734587-GTATACGTATACACGTATACAC,2-125734514-125734538-ACGTATAC,2-125734536-125734560-ACGTATAC,2-125734558-125734582-ACGTATAC,2-125734610-125734622-ATGT,2-125734648-125734854-GTATACATATATACGTATATGTGTGTAT,2-125734875-125734883-TA,2-125734905-125734914-AT;MOTIFS=AAC,GTATACGTATACACGTATACAC,TA,ACGTATAC,AT,GTATACATATATACGTATATGTGTGTAT,ATGT;STRUC=<VC129946>	HPRC,HGSVC,1KG-ONT	No	4.55	No	NA,NA	NA	NA
chr2:125734530	70139	INS	78	0.8498	0.5647	2	NA	NA	NA	NA	NA	NA	NA	NA	NA	No	ID=2-125734460-125734472-AAC,2-125734510-125734587-GTATACGTATACACGTATACAC,2-125734514-125734538-ACGTATAC,2-125734536-125734560-ACGTATAC,2-125734558-125734582-ACGTATAC,2-125734610-125734622-ATGT,2-125734648-125734854-GTATACATATATACGTATATGTGTGTAT,2-125734875-125734883-TA,2-125734905-125734914-AT;MOTIFS=AAC,GTATACGTATACACGTATACAC,TA,ACGTATAC,AT,GTATACATATATACGTATATGTGTGTAT,ATGT;STRUC=<VC129946>	HPRC,HGSVC,1KG-ONT	No	4.55	No	NA,NA	NA	NA
chr2:125734544	70140	INS	56	0.8083	0.685	10	NA	NA	NA	NA	NA	NA	NA	NA	NA	No	ID=2-125734460-125734472-AAC,2-125734510-125734587-GTATACGTATACACGTATACAC,2-125734514-125734538-ACGTATAC,2-125734536-125734560-ACGTATAC,2-125734558-125734582-ACGTATAC,2-125734610-125734622-ATGT,2-125734648-125734854-GTATACATATATACGTATATGTGTGTAT,2-125734875-125734883-TA,2-125734905-125734914-AT;MOTIFS=AAC,GTATACGTATACACGTATACAC,TA,ACGTATAC,AT,GTATACATATATACGTATATGTGTGTAT,ATGT;STRUC=<VC129946>	HPRC,HGSVC	No	4.55	Yes	NA,NA	NA	NA
chr2:125734550	70141	INS	213	0.7984	0.6901	121	NA	NA	NA	NA	NA	NA	NA	NA	NA	No	ID=2-125734460-125734472-AAC,2-125734510-125734587-GTATACGTATACACGTATACAC,2-125734514-125734538-ACGTATAC,2-125734536-125734560-ACGTATAC,2-125734558-125734582-ACGTATAC,2-125734610-125734622-ATGT,2-125734648-125734854-GTATACATATATACGTATATGTGTGTAT,2-125734875-125734883-TA,2-125734905-125734914-AT;MOTIFS=AAC,GTATACGTATACACGTATACAC,TA,ACGTATAC,AT,GTATACATATATACGTATATGTGTGTAT,ATGT;STRUC=<VC129946>	HPRC,HGSVC,1KG-ONT	No	4.55	Yes	NA,NA	NA	NA
chr2:125734552	70143	INS	92	0.9095	0.3212	28	NA	NA	NA	NA	NA	NA	NA	NA	NA	No	ID=2-125734460-125734472-AAC,2-125734510-125734587-GTATACGTATACACGTATACAC,2-125734514-125734538-ACGTATAC,2-125734536-125734560-ACGTATAC,2-125734558-125734582-ACGTATAC,2-125734610-125734622-ATGT,2-125734648-125734854-GTATACATATATACGTATATGTGTGTAT,2-125734875-125734883-TA,2-125734905-125734914-AT;MOTIFS=AAC,GTATACGTATACACGTATACAC,TA,ACGTATAC,AT,GTATACATATATACGTATATGTGTGTAT,ATGT;STRUC=<VC129946>	HPRC,HGSVC,1KG-ONT	No	4.55	Yes	NA,NA	NA	NA
chr2:125734552	70142	INS	218	0.8199	0.6437	3	NA	NA	NA	NA	NA	NA	NA	NA	NA	No	ID=2-125734460-125734472-AAC,2-125734510-125734587-GTATACGTATACACGTATACAC,2-125734514-125734538-ACGTATAC,2-125734536-125734560-ACGTATAC,2-125734558-125734582-ACGTATAC,2-125734610-125734622-ATGT,2-125734648-125734854-GTATACATATATACGTATATGTGTGTAT,2-125734875-125734883-TA,2-125734905-125734914-AT;MOTIFS=AAC,GTATACGTATACACGTATACAC,TA,ACGTATAC,AT,GTATACATATATACGTATATGTGTGTAT,ATGT;STRUC=<VC129946>	HPRC,HGSVC,1KG-ONT	No	4.55	Yes	NA,NA	NA	NA
chr2:125734554	70144	INS	126	0.9551	0.1994	43	NA	NA	NA	NA	NA	NA	NA	NA	NA	No	ID=2-125734460-125734472-AAC,2-125734510-125734587-GTATACGTATACACGTATACAC,2-125734514-125734538-ACGTATAC,2-125734536-125734560-ACGTATAC,2-125734558-125734582-ACGTATAC,2-125734610-125734622-ATGT,2-125734648-125734854-GTATACATATATACGTATATGTGTGTAT,2-125734875-125734883-TA,2-125734905-125734914-AT;MOTIFS=AAC,GTATACGTATACACGTATACAC,TA,ACGTATAC,AT,GTATACATATATACGTATATGTGTGTAT,ATGT;STRUC=<VC129946>	HPRC,HGSVC,1KG-ONT	No	3.977	Yes	NA,NA	NA	NA
chr2:125734554	70145	INS	148	0.827	0.6236	6	NA	NA	NA	NA	NA	NA	NA	NA	NA	No	ID=2-125734460-125734472-AAC,2-125734510-125734587-GTATACGTATACACGTATACAC,2-125734514-125734538-ACGTATAC,2-125734536-125734560-ACGTATAC,2-125734558-125734582-ACGTATAC,2-125734610-125734622-ATGT,2-125734648-125734854-GTATACATATATACGTATATGTGTGTAT,2-125734875-125734883-TA,2-125734905-125734914-AT;MOTIFS=AAC,GTATACGTATACACGTATACAC,TA,ACGTATAC,AT,GTATACATATATACGTATATGTGTGTAT,ATGT;STRUC=<VC129946>	HPRC,HGSVC,1KG-ONT	No	3.977	Yes	NA,NA	NA	NA
chr2:125734554	70146	INS	170	0.8268	0.6279	2	NA	NA	NA	NA	NA	NA	NA	NA	NA	No	ID=2-125734460-125734472-AAC,2-125734510-125734587-GTATACGTATACACGTATACAC,2-125734514-125734538-ACGTATAC,2-125734536-125734560-ACGTATAC,2-125734558-125734582-ACGTATAC,2-125734610-125734622-ATGT,2-125734648-125734854-GTATACATATATACGTATATGTGTGTAT,2-125734875-125734883-TA,2-125734905-125734914-AT;MOTIFS=AAC,GTATACGTATACACGTATACAC,TA,ACGTATAC,AT,GTATACATATATACGTATATGTGTGTAT,ATGT;STRUC=<VC129946>	HPRC,HGSVC	No	3.977	No	NA,NA	NA	NA
chr2:125734555	70153	INS	110	0.8023	0.6839	1	NA	NA	NA	NA	NA	NA	NA	NA	NA	No	ID=2-125734460-125734472-AAC,2-125734510-125734587-GTATACGTATACACGTATACAC,2-125734514-125734538-ACGTATAC,2-125734536-125734560-ACGTATAC,2-125734558-125734582-ACGTATAC,2-125734610-125734622-ATGT,2-125734648-125734854-GTATACATATATACGTATATGTGTGTAT,2-125734875-125734883-TA,2-125734905-125734914-AT;MOTIFS=AAC,GTATACGTATACACGTATACAC,TA,ACGTATAC,AT,GTATACATATATACGTATATGTGTGTAT,ATGT;STRUC=<VC129946>	HPRC,HGSVC,1KG-ONT	No	2.538	No	NA,NA	NA	NA
chr2:125734555	70163	INS	104	0.8712	0.5235	3	NA	NA	NA	NA	NA	NA	NA	NA	NA	No	ID=2-125734460-125734472-AAC,2-125734510-125734587-GTATACGTATACACGTATACAC,2-125734514-125734538-ACGTATAC,2-125734536-125734560-ACGTATAC,2-125734558-125734582-ACGTATAC,2-125734610-125734622-ATGT,2-125734648-125734854-GTATACATATATACGTATATGTGTGTAT,2-125734875-125734883-TA,2-125734905-125734914-AT;MOTIFS=AAC,GTATACGTATACACGTATACAC,TA,ACGTATAC,AT,GTATACATATATACGTATATGTGTGTAT,ATGT;STRUC=<VC129946>	HPRC,HGSVC,1KG-ONT	No	2.538	Yes	NA,NA	NA	NA
chr2:125734555	70162	INS	82	0.9057	0.3653	2	NA	NA	NA	NA	NA	NA	NA	NA	NA	No	ID=2-125734460-125734472-AAC,2-125734510-125734587-GTATACGTATACACGTATACAC,2-125734514-125734538-ACGTATAC,2-125734536-125734560-ACGTATAC,2-125734558-125734582-ACGTATAC,2-125734610-125734622-ATGT,2-125734648-125734854-GTATACATATATACGTATATGTGTGTAT,2-125734875-125734883-TA,2-125734905-125734914-AT;MOTIFS=AAC,GTATACGTATACACGTATACAC,TA,ACGTATAC,AT,GTATACATATATACGTATATGTGTGTAT,ATGT;STRUC=<VC129946>	HPRC,HGSVC,1KG-ONT	No	2.538	No	NA,NA	NA	NA
chr2:125734555	70161	INS	76	0.8596	0.5099	20	NA	NA	NA	NA	NA	NA	NA	NA	NA	No	ID=2-125734460-125734472-AAC,2-125734510-125734587-GTATACGTATACACGTATACAC,2-125734514-125734538-ACGTATAC,2-125734536-125734560-ACGTATAC,2-125734558-125734582-ACGTATAC,2-125734610-125734622-ATGT,2-125734648-125734854-GTATACATATATACGTATATGTGTGTAT,2-125734875-125734883-TA,2-125734905-125734914-AT;MOTIFS=AAC,GTATACGTATACACGTATACAC,TA,ACGTATAC,AT,GTATACATATATACGTATATGTGTGTAT,ATGT;STRUC=<VC129946>	HPRC,HGSVC,1KG-ONT	No	2.538	Yes	NA,NA	NA	NA
chr2:125734555	70160	INS	56	0.8485	0.5739	5	NA	NA	NA	NA	NA	NA	NA	NA	NA	No	ID=2-125734460-125734472-AAC,2-125734510-125734587-GTATACGTATACACGTATACAC,2-125734514-125734538-ACGTATAC,2-125734536-125734560-ACGTATAC,2-125734558-125734582-ACGTATAC,2-125734610-125734622-ATGT,2-125734648-125734854-GTATACATATATACGTATATGTGTGTAT,2-125734875-125734883-TA,2-125734905-125734914-AT;MOTIFS=AAC,GTATACGTATACACGTATACAC,TA,ACGTATAC,AT,GTATACATATATACGTATATGTGTGTAT,ATGT;STRUC=<VC129946>	HPRC,HGSVC	No	2.538	Yes	NA,NA	NA	NA
chr2:125734555	70159	INS	284	0.8017	0.6811	19	NA	NA	NA	NA	NA	NA	NA	NA	NA	No	ID=2-125734460-125734472-AAC,2-125734510-125734587-GTATACGTATACACGTATACAC,2-125734514-125734538-ACGTATAC,2-125734536-125734560-ACGTATAC,2-125734558-125734582-ACGTATAC,2-125734610-125734622-ATGT,2-125734648-125734854-GTATACATATATACGTATATGTGTGTAT,2-125734875-125734883-TA,2-125734905-125734914-AT;MOTIFS=AAC,GTATACGTATACACGTATACAC,TA,ACGTATAC,AT,GTATACATATATACGTATATGTGTGTAT,ATGT;STRUC=<VC129946>	HPRC,HGSVC,1KG-ONT	No	2.538	Yes	NA,NA	NA	NA
chr2:125734555	70158	INS	98	0.8558	0.5304	12	NA	NA	NA	NA	NA	NA	NA	NA	NA	No	ID=2-125734460-125734472-AAC,2-125734510-125734587-GTATACGTATACACGTATACAC,2-125734514-125734538-ACGTATAC,2-125734536-125734560-ACGTATAC,2-125734558-125734582-ACGTATAC,2-125734610-125734622-ATGT,2-125734648-125734854-GTATACATATATACGTATATGTGTGTAT,2-125734875-125734883-TA,2-125734905-125734914-AT;MOTIFS=AAC,GTATACGTATACACGTATACAC,TA,ACGTATAC,AT,GTATACATATATACGTATATGTGTGTAT,ATGT;STRUC=<VC129946>	HPRC,HGSVC,1KG-ONT	No	2.538	Yes	NA,NA	NA	NA
chr2:125734555	70157	INS	166	0.8606	0.5303	1	NA	NA	NA	NA	NA	NA	NA	NA	NA	No	ID=2-125734460-125734472-AAC,2-125734510-125734587-GTATACGTATACACGTATACAC,2-125734514-125734538-ACGTATAC,2-125734536-125734560-ACGTATAC,2-125734558-125734582-ACGTATAC,2-125734610-125734622-ATGT,2-125734648-125734854-GTATACATATATACGTATATGTGTGTAT,2-125734875-125734883-TA,2-125734905-125734914-AT;MOTIFS=AAC,GTATACGTATACACGTATACAC,TA,ACGTATAC,AT,GTATACATATATACGTATATGTGTGTAT,ATGT;STRUC=<VC129946>	HPRC,HGSVC	No	2.538	Yes	NA,NA	NA	NA
chr2:125734555	70156	INS	122	0.8112	0.6625	5	NA	NA	NA	NA	NA	NA	NA	NA	NA	No	ID=2-125734460-125734472-AAC,2-125734510-125734587-GTATACGTATACACGTATACAC,2-125734514-125734538-ACGTATAC,2-125734536-125734560-ACGTATAC,2-125734558-125734582-ACGTATAC,2-125734610-125734622-ATGT,2-125734648-125734854-GTATACATATATACGTATATGTGTGTAT,2-125734875-125734883-TA,2-125734905-125734914-AT;MOTIFS=AAC,GTATACGTATACACGTATACAC,TA,ACGTATAC,AT,GTATACATATATACGTATATGTGTGTAT,ATGT;STRUC=<VC129946>	HPRC,HGSVC,1KG-ONT	No	2.538	Yes	NA,NA	NA	NA
chr2:125734555	70154	INS	88	0.8803	0.4649	1	NA	NA	NA	NA	NA	NA	NA	NA	NA	No	ID=2-125734460-125734472-AAC,2-125734510-125734587-GTATACGTATACACGTATACAC,2-125734514-125734538-ACGTATAC,2-125734536-125734560-ACGTATAC,2-125734558-125734582-ACGTATAC,2-125734610-125734622-ATGT,2-125734648-125734854-GTATACATATATACGTATATGTGTGTAT,2-125734875-125734883-TA,2-125734905-125734914-AT;MOTIFS=AAC,GTATACGTATACACGTATACAC,TA,ACGTATAC,AT,GTATACATATATACGTATATGTGTGTAT,ATGT;STRUC=<VC129946>	HPRC,HGSVC,1KG-ONT	No	2.538	Yes	NA,NA	NA	NA
chr2:125734555	70155	INS	204	0.8028	0.6855	4	NA	NA	NA	NA	NA	NA	NA	NA	NA	No	ID=2-125734460-125734472-AAC,2-125734510-125734587-GTATACGTATACACGTATACAC,2-125734514-125734538-ACGTATAC,2-125734536-125734560-ACGTATAC,2-125734558-125734582-ACGTATAC,2-125734610-125734622-ATGT,2-125734648-125734854-GTATACATATATACGTATATGTGTGTAT,2-125734875-125734883-TA,2-125734905-125734914-AT;MOTIFS=AAC,GTATACGTATACACGTATACAC,TA,ACGTATAC,AT,GTATACATATATACGTATATGTGTGTAT,ATGT;STRUC=<VC129946>	HPRC,HGSVC,1KG-ONT	No	2.538	No	NA,NA	NA	NA
chr2:125734555	70152	INS	140	0.8594	0.5207	7	NA	NA	NA	NA	NA	NA	NA	NA	NA	No	ID=2-125734460-125734472-AAC,2-125734510-125734587-GTATACGTATACACGTATACAC,2-125734514-125734538-ACGTATAC,2-125734536-125734560-ACGTATAC,2-125734558-125734582-ACGTATAC,2-125734610-125734622-ATGT,2-125734648-125734854-GTATACATATATACGTATATGTGTGTAT,2-125734875-125734883-TA,2-125734905-125734914-AT;MOTIFS=AAC,GTATACGTATACACGTATACAC,TA,ACGTATAC,AT,GTATACATATATACGTATATGTGTGTAT,ATGT;STRUC=<VC129946>	HPRC,HGSVC,1KG-ONT	No	2.538	Yes	NA,NA	NA	NA
chr2:125734555	70151	INS	126	0.8447	0.5947	12	NA	NA	NA	NA	NA	NA	NA	NA	NA	No	ID=2-125734460-125734472-AAC,2-125734510-125734587-GTATACGTATACACGTATACAC,2-125734514-125734538-ACGTATAC,2-125734536-125734560-ACGTATAC,2-125734558-125734582-ACGTATAC,2-125734610-125734622-ATGT,2-125734648-125734854-GTATACATATATACGTATATGTGTGTAT,2-125734875-125734883-TA,2-125734905-125734914-AT;MOTIFS=AAC,GTATACGTATACACGTATACAC,TA,ACGTATAC,AT,GTATACATATATACGTATATGTGTGTAT,ATGT;STRUC=<VC129946>	HPRC,HGSVC,1KG-ONT	No	2.538	Yes	NA,NA	NA	NA
chr2:125734555	70150	INS	104	0.8335	0.6109	6	NA	NA	NA	NA	NA	NA	NA	NA	NA	No	ID=2-125734460-125734472-AAC,2-125734510-125734587-GTATACGTATACACGTATACAC,2-125734514-125734538-ACGTATAC,2-125734536-125734560-ACGTATAC,2-125734558-125734582-ACGTATAC,2-125734610-125734622-ATGT,2-125734648-125734854-GTATACATATATACGTATATGTGTGTAT,2-125734875-125734883-TA,2-125734905-125734914-AT;MOTIFS=AAC,GTATACGTATACACGTATACAC,TA,ACGTATAC,AT,GTATACATATATACGTATATGTGTGTAT,ATGT;STRUC=<VC129946>	HPRC,HGSVC,1KG-ONT	No	2.538	Yes	NA,NA	NA	NA
chr2:125734555	70149	INS	96	0.8265	0.6437	20	NA	NA	NA	NA	NA	NA	NA	NA	NA	No	ID=2-125734460-125734472-AAC,2-125734510-125734587-GTATACGTATACACGTATACAC,2-125734514-125734538-ACGTATAC,2-125734536-125734560-ACGTATAC,2-125734558-125734582-ACGTATAC,2-125734610-125734622-ATGT,2-125734648-125734854-GTATACATATATACGTATATGTGTGTAT,2-125734875-125734883-TA,2-125734905-125734914-AT;MOTIFS=AAC,GTATACGTATACACGTATACAC,TA,ACGTATAC,AT,GTATACATATATACGTATATGTGTGTAT,ATGT;STRUC=<VC129946>	HPRC,HGSVC,1KG-ONT	No	2.538	Yes	NA,NA	NA	NA
chr2:125734555	70148	INS	74	0.8315	0.6023	9	NA	NA	NA	NA	NA	NA	NA	NA	NA	No	ID=2-125734460-125734472-AAC,2-125734510-125734587-GTATACGTATACACGTATACAC,2-125734514-125734538-ACGTATAC,2-125734536-125734560-ACGTATAC,2-125734558-125734582-ACGTATAC,2-125734610-125734622-ATGT,2-125734648-125734854-GTATACATATATACGTATATGTGTGTAT,2-125734875-125734883-TA,2-125734905-125734914-AT;MOTIFS=AAC,GTATACGTATACACGTATACAC,TA,ACGTATAC,AT,GTATACATATATACGTATATGTGTGTAT,ATGT;STRUC=<VC129946>	HPRC,HGSVC,1KG-ONT	No	2.538	Yes	NA,NA	NA	NA
chr2:125734555	70147	INS	84	0.8106	0.6881	8	NA	NA	NA	NA	NA	NA	NA	NA	NA	No	ID=2-125734460-125734472-AAC,2-125734510-125734587-GTATACGTATACACGTATACAC,2-125734514-125734538-ACGTATAC,2-125734536-125734560-ACGTATAC,2-125734558-125734582-ACGTATAC,2-125734610-125734622-ATGT,2-125734648-125734854-GTATACATATATACGTATATGTGTGTAT,2-125734875-125734883-TA,2-125734905-125734914-AT;MOTIFS=AAC,GTATACGTATACACGTATACAC,TA,ACGTATAC,AT,GTATACATATATACGTATATGTGTGTAT,ATGT;STRUC=<VC129946>	HPRC,HGSVC,1KG-ONT	No	2.538	Yes	NA,NA	NA	NA
chr2:125734556	70164	INS	131	0.8106	0.6687	17	NA	NA	NA	NA	NA	NA	NA	NA	NA	No	ID=2-125734460-125734472-AAC,2-125734510-125734587-GTATACGTATACACGTATACAC,2-125734514-125734538-ACGTATAC,2-125734536-125734560-ACGTATAC,2-125734558-125734582-ACGTATAC,2-125734610-125734622-ATGT,2-125734648-125734854-GTATACATATATACGTATATGTGTGTAT,2-125734875-125734883-TA,2-125734905-125734914-AT;MOTIFS=AAC,GTATACGTATACACGTATACAC,TA,ACGTATAC,AT,GTATACATATATACGTATATGTGTGTAT,ATGT;STRUC=<VC129946>	HPRC,HGSVC,1KG-ONT	No	2.538	Yes	NA,NA	NA	NA
chr2:125734558	70165	INS	52	0.8442	0.5865	57	NA	NA	NA	NA	NA	NA	NA	NA	NA	No	ID=2-125734460-125734472-AAC,2-125734510-125734587-GTATACGTATACACGTATACAC,2-125734514-125734538-ACGTATAC,2-125734536-125734560-ACGTATAC,2-125734558-125734582-ACGTATAC,2-125734610-125734622-ATGT,2-125734648-125734854-GTATACATATATACGTATATGTGTGTAT,2-125734875-125734883-TA,2-125734905-125734914-AT;MOTIFS=AAC,GTATACGTATACACGTATACAC,TA,ACGTATAC,AT,GTATACATATATACGTATATGTGTGTAT,ATGT;STRUC=<VC129946>	HPRC,HGSVC	No	2.538	Yes	NA,NA	NA	NA
chr2:125734560	70166	INS	120	0.9208	0.2945	7	NA	NA	NA	NA	NA	NA	NA	NA	NA	No	ID=2-125734460-125734472-AAC,2-125734510-125734587-GTATACGTATACACGTATACAC,2-125734514-125734538-ACGTATAC,2-125734536-125734560-ACGTATAC,2-125734558-125734582-ACGTATAC,2-125734610-125734622-ATGT,2-125734648-125734854-GTATACATATATACGTATATGTGTGTAT,2-125734875-125734883-TA,2-125734905-125734914-AT;MOTIFS=AAC,GTATACGTATACACGTATACAC,TA,ACGTATAC,AT,GTATACATATATACGTATATGTGTGTAT,ATGT;STRUC=<VC129946>	HPRC,HGSVC,1KG-ONT	No	2.538	Yes	NA,NA	NA	NA
chr2:125734570	70167	INS	266	0.9208	0.3089	4	NA	NA	NA	NA	NA	NA	NA	NA	NA	No	ID=2-125734460-125734472-AAC,2-125734510-125734587-GTATACGTATACACGTATACAC,2-125734514-125734538-ACGTATAC,2-125734536-125734560-ACGTATAC,2-125734558-125734582-ACGTATAC,2-125734610-125734622-ATGT,2-125734648-125734854-GTATACATATATACGTATATGTGTGTAT,2-125734875-125734883-TA,2-125734905-125734914-AT;MOTIFS=AAC,GTATACGTATACACGTATACAC,TA,ACGTATAC,AT,GTATACATATATACGTATATGTGTGTAT,ATGT;STRUC=<VC129946>	HPRC,HGSVC,1KG-ONT	No	3.322	Yes	NA,NA	NA	NA
chr2:125734573	70168	INS	50	0.8022	0.6808	20	NA	NA	NA	NA	NA	NA	NA	NA	NA	No	ID=2-125734460-125734472-AAC,2-125734510-125734587-GTATACGTATACACGTATACAC,2-125734514-125734538-ACGTATAC,2-125734536-125734560-ACGTATAC,2-125734558-125734582-ACGTATAC,2-125734610-125734622-ATGT,2-125734648-125734854-GTATACATATATACGTATATGTGTGTAT,2-125734875-125734883-TA,2-125734905-125734914-AT;MOTIFS=AAC,GTATACGTATACACGTATACAC,TA,ACGTATAC,AT,GTATACATATATACGTATATGTGTGTAT,ATGT;STRUC=<VC129946>	HPRC,HGSVC	No	4.301	Yes	NA,NA	NA	NA
chr2:125734576	70169	INS	273	0.826	0.6378	53	NA	NA	NA	NA	NA	NA	NA	NA	NA	No	ID=2-125734460-125734472-AAC,2-125734510-125734587-GTATACGTATACACGTATACAC,2-125734514-125734538-ACGTATAC,2-125734536-125734560-ACGTATAC,2-125734558-125734582-ACGTATAC,2-125734610-125734622-ATGT,2-125734648-125734854-GTATACATATATACGTATATGTGTGTAT,2-125734875-125734883-TA,2-125734905-125734914-AT;MOTIFS=AAC,GTATACGTATACACGTATACAC,TA,ACGTATAC,AT,GTATACATATATACGTATATGTGTGTAT,ATGT;STRUC=<VC129946>	HPRC,HGSVC,1KG-ONT	No	3.322	Yes	NA,NA	NA	NA
chr2:125734576	70170	INS	414	0.8094	0.6721	12	NA	NA	NA	NA	NA	NA	NA	NA	NA	No	ID=2-125734460-125734472-AAC,2-125734510-125734587-GTATACGTATACACGTATACAC,2-125734514-125734538-ACGTATAC,2-125734536-125734560-ACGTATAC,2-125734558-125734582-ACGTATAC,2-125734610-125734622-ATGT,2-125734648-125734854-GTATACATATATACGTATATGTGTGTAT,2-125734875-125734883-TA,2-125734905-125734914-AT;MOTIFS=AAC,GTATACGTATACACGTATACAC,TA,ACGTATAC,AT,GTATACATATATACGTATATGTGTGTAT,ATGT;STRUC=<VC129946>	HPRC,HGSVC,1KG-ONT	No	3.322	Yes	NA,NA	NA	NA
chr2:125734576	70171	INS	324	0.806	0.6977	24	NA	NA	NA	NA	NA	NA	NA	NA	NA	No	ID=2-125734460-125734472-AAC,2-125734510-125734587-GTATACGTATACACGTATACAC,2-125734514-125734538-ACGTATAC,2-125734536-125734560-ACGTATAC,2-125734558-125734582-ACGTATAC,2-125734610-125734622-ATGT,2-125734648-125734854-GTATACATATATACGTATATGTGTGTAT,2-125734875-125734883-TA,2-125734905-125734914-AT;MOTIFS=AAC,GTATACGTATACACGTATACAC,TA,ACGTATAC,AT,GTATACATATATACGTATATGTGTGTAT,ATGT;STRUC=<VC129946>	HPRC,HGSVC,1KG-ONT	No	3.322	Yes	NA,NA	NA	NA
chr2:125734576	70172	INS	328	0.82	0.6392	7	NA	NA	NA	NA	NA	NA	NA	NA	NA	No	ID=2-125734460-125734472-AAC,2-125734510-125734587-GTATACGTATACACGTATACAC,2-125734514-125734538-ACGTATAC,2-125734536-125734560-ACGTATAC,2-125734558-125734582-ACGTATAC,2-125734610-125734622-ATGT,2-125734648-125734854-GTATACATATATACGTATATGTGTGTAT,2-125734875-125734883-TA,2-125734905-125734914-AT;MOTIFS=AAC,GTATACGTATACACGTATACAC,TA,ACGTATAC,AT,GTATACATATATACGTATATGTGTGTAT,ATGT;STRUC=<VC129946>	HPRC,HGSVC,1KG-ONT	No	3.322	Yes	NA,NA	NA	NA
chr2:125734576	70173	INS	256	0.8562	0.5437	53	NA	NA	NA	NA	NA	NA	NA	NA	NA	No	ID=2-125734460-125734472-AAC,2-125734510-125734587-GTATACGTATACACGTATACAC,2-125734514-125734538-ACGTATAC,2-125734536-125734560-ACGTATAC,2-125734558-125734582-ACGTATAC,2-125734610-125734622-ATGT,2-125734648-125734854-GTATACATATATACGTATATGTGTGTAT,2-125734875-125734883-TA,2-125734905-125734914-AT;MOTIFS=AAC,GTATACGTATACACGTATACAC,TA,ACGTATAC,AT,GTATACATATATACGTATATGTGTGTAT,ATGT;STRUC=<VC129946>	HPRC,HGSVC,1KG-ONT	No	3.322	Yes	NA,NA	NA	NA
chr2:125734582	70174	INS	322	0.8444	0.5689	29	NA	NA	NA	NA	NA	NA	NA	NA	NA	No	ID=2-125734460-125734472-AAC,2-125734510-125734587-GTATACGTATACACGTATACAC,2-125734514-125734538-ACGTATAC,2-125734536-125734560-ACGTATAC,2-125734558-125734582-ACGTATAC,2-125734610-125734622-ATGT,2-125734648-125734854-GTATACATATATACGTATATGTGTGTAT,2-125734875-125734883-TA,2-125734905-125734914-AT;MOTIFS=AAC,GTATACGTATACACGTATACAC,TA,ACGTATAC,AT,GTATACATATATACGTATATGTGTGTAT,ATGT;STRUC=<VC129946>	HPRC,HGSVC,1KG-ONT	No	3.322	Yes	NA,NA	NA	NA
chr2:125734583	70176	INS	460	0.8359	0.6007	1	NA	NA	NA	NA	NA	NA	NA	NA	NA	No	ID=2-125734460-125734472-AAC,2-125734510-125734587-GTATACGTATACACGTATACAC,2-125734514-125734538-ACGTATAC,2-125734536-125734560-ACGTATAC,2-125734558-125734582-ACGTATAC,2-125734610-125734622-ATGT,2-125734648-125734854-GTATACATATATACGTATATGTGTGTAT,2-125734875-125734883-TA,2-125734905-125734914-AT;MOTIFS=AAC,GTATACGTATACACGTATACAC,TA,ACGTATAC,AT,GTATACATATATACGTATATGTGTGTAT,ATGT;STRUC=<VC129946>	HPRC,HGSVC,1KG-ONT	No	3.322	No	NA,NA	NA	NA
chr2:125734583	70175	INS	796	0.8185	0.6483	10	NA	NA	NA	NA	NA	NA	NA	NA	NA	No	ID=2-125734460-125734472-AAC,2-125734510-125734587-GTATACGTATACACGTATACAC,2-125734514-125734538-ACGTATAC,2-125734536-125734560-ACGTATAC,2-125734558-125734582-ACGTATAC,2-125734610-125734622-ATGT,2-125734648-125734854-GTATACATATATACGTATATGTGTGTAT,2-125734875-125734883-TA,2-125734905-125734914-AT;MOTIFS=AAC,GTATACGTATACACGTATACAC,TA,ACGTATAC,AT,GTATACATATATACGTATATGTGTGTAT,ATGT;STRUC=<VC129946>	HGSVC	No	3.322	Yes	NA,NA	NA	NA
chr2:125734585	70177	INS	116	0.8094	0.6775	13	NA	NA	NA	NA	NA	NA	NA	NA	NA	No	ID=2-125734460-125734472-AAC,2-125734510-125734587-GTATACGTATACACGTATACAC,2-125734514-125734538-ACGTATAC,2-125734536-125734560-ACGTATAC,2-125734558-125734582-ACGTATAC,2-125734610-125734622-ATGT,2-125734648-125734854-GTATACATATATACGTATATGTGTGTAT,2-125734875-125734883-TA,2-125734905-125734914-AT;MOTIFS=AAC,GTATACGTATACACGTATACAC,TA,ACGTATAC,AT,GTATACATATATACGTATATGTGTGTAT,ATGT;STRUC=<VC129946>	HPRC,HGSVC,1KG-ONT	No	3.322	Yes	NA,NA	NA	NA
chr2:125734585	70178	INS	226	0.8445	0.6077	1	NA	NA	NA	NA	NA	NA	NA	NA	NA	No	ID=2-125734460-125734472-AAC,2-125734510-125734587-GTATACGTATACACGTATACAC,2-125734514-125734538-ACGTATAC,2-125734536-125734560-ACGTATAC,2-125734558-125734582-ACGTATAC,2-125734610-125734622-ATGT,2-125734648-125734854-GTATACATATATACGTATATGTGTGTAT,2-125734875-125734883-TA,2-125734905-125734914-AT;MOTIFS=AAC,GTATACGTATACACGTATACAC,TA,ACGTATAC,AT,GTATACATATATACGTATATGTGTGTAT,ATGT;STRUC=<VC129946>	HPRC,HGSVC,1KG-ONT	No	3.322	No	NA,NA	NA	NA
chr2:125734648	70199	DEL	84	0.8937	0.3661	43	NA	NA	NA	NA	NA	NA	NA	NA	NA	No	ID=2-125734460-125734472-AAC,2-125734510-125734587-GTATACGTATACACGTATACAC,2-125734514-125734538-ACGTATAC,2-125734536-125734560-ACGTATAC,2-125734558-125734582-ACGTATAC,2-125734610-125734622-ATGT,2-125734648-125734854-GTATACATATATACGTATATGTGTGTAT,2-125734875-125734883-TA,2-125734905-125734914-AT;MOTIFS=AAC,GTATACGTATACACGTATACAC,TA,ACGTATAC,AT,GTATACATATATACGTATATGTGTGTAT,ATGT;STRUC=<VC129946>	HGSVC	Yes	1.749	Yes	NA,NA	NA	NA
chr2:125734648	70201	DEL	168	0.8568	0.5378	3	NA	NA	NA	NA	NA	NA	NA	NA	NA	No	ID=2-125734460-125734472-AAC,2-125734510-125734587-GTATACGTATACACGTATACAC,2-125734514-125734538-ACGTATAC,2-125734536-125734560-ACGTATAC,2-125734558-125734582-ACGTATAC,2-125734610-125734622-ATGT,2-125734648-125734854-GTATACATATATACGTATATGTGTGTAT,2-125734875-125734883-TA,2-125734905-125734914-AT;MOTIFS=AAC,GTATACGTATACACGTATACAC,TA,ACGTATAC,AT,GTATACATATATACGTATATGTGTGTAT,ATGT;STRUC=<VC129946>	NA	Yes	1.809	No	NA,NA	NA	NA
chr2:125734648	70200	DEL	112	0.8302	0.6023	6	NA	NA	NA	NA	NA	NA	NA	NA	NA	No	ID=2-125734460-125734472-AAC,2-125734510-125734587-GTATACGTATACACGTATACAC,2-125734514-125734538-ACGTATAC,2-125734536-125734560-ACGTATAC,2-125734558-125734582-ACGTATAC,2-125734610-125734622-ATGT,2-125734648-125734854-GTATACATATATACGTATATGTGTGTAT,2-125734875-125734883-TA,2-125734905-125734914-AT;MOTIFS=AAC,GTATACGTATACACGTATACAC,TA,ACGTATAC,AT,GTATACATATATACGTATATGTGTGTAT,ATGT;STRUC=<VC129946>	HGSVC	Yes	1.727	Yes	NA,NA	NA	NA
chr2:125734648	70198	DEL	56	0.8503	0.5625	109	NA	NA	NA	NA	NA	NA	NA	NA	NA	No	ID=2-125734460-125734472-AAC,2-125734510-125734587-GTATACGTATACACGTATACAC,2-125734514-125734538-ACGTATAC,2-125734536-125734560-ACGTATAC,2-125734558-125734582-ACGTATAC,2-125734610-125734622-ATGT,2-125734648-125734854-GTATACATATATACGTATATGTGTGTAT,2-125734875-125734883-TA,2-125734905-125734914-AT;MOTIFS=AAC,GTATACGTATACACGTATACAC,TA,ACGTATAC,AT,GTATACATATATACGTATATGTGTGTAT,ATGT;STRUC=<VC129946>	1KG-ONT	No	1.778	Yes	NA,NA	NA	NA
chr2:125734648	70197	INS	184	0.8002	0.6843	1	NA	NA	NA	NA	NA	NA	NA	NA	NA	No	ID=2-125734460-125734472-AAC,2-125734510-125734587-GTATACGTATACACGTATACAC,2-125734514-125734538-ACGTATAC,2-125734536-125734560-ACGTATAC,2-125734558-125734582-ACGTATAC,2-125734610-125734622-ATGT,2-125734648-125734854-GTATACATATATACGTATATGTGTGTAT,2-125734875-125734883-TA,2-125734905-125734914-AT;MOTIFS=AAC,GTATACGTATACACGTATACAC,TA,ACGTATAC,AT,GTATACATATATACGTATATGTGTGTAT,ATGT;STRUC=<VC129946>	HPRC,HGSVC,1KG-ONT	No	2.538	No	NA,NA	NA	NA
chr2:125734648	70196	INS	131	0.9041	0.3489	17	NA	NA	NA	NA	NA	NA	NA	NA	NA	No	ID=2-125734460-125734472-AAC,2-125734510-125734587-GTATACGTATACACGTATACAC,2-125734514-125734538-ACGTATAC,2-125734536-125734560-ACGTATAC,2-125734558-125734582-ACGTATAC,2-125734610-125734622-ATGT,2-125734648-125734854-GTATACATATATACGTATATGTGTGTAT,2-125734875-125734883-TA,2-125734905-125734914-AT;MOTIFS=AAC,GTATACGTATACACGTATACAC,TA,ACGTATAC,AT,GTATACATATATACGTATATGTGTGTAT,ATGT;STRUC=<VC129946>	HPRC,HGSVC,1KG-ONT	No	2.538	Yes	NA,NA	NA	NA
chr2:125734648	70195	INS	504	0.829	0.6171	3	NA	NA	NA	NA	NA	NA	NA	NA	NA	No	ID=2-125734460-125734472-AAC,2-125734510-125734587-GTATACGTATACACGTATACAC,2-125734514-125734538-ACGTATAC,2-125734536-125734560-ACGTATAC,2-125734558-125734582-ACGTATAC,2-125734610-125734622-ATGT,2-125734648-125734854-GTATACATATATACGTATATGTGTGTAT,2-125734875-125734883-TA,2-125734905-125734914-AT;MOTIFS=AAC,GTATACGTATACACGTATACAC,TA,ACGTATAC,AT,GTATACATATATACGTATATGTGTGTAT,ATGT;STRUC=<VC129946>	HPRC,HGSVC,1KG-ONT	No	2.538	No	NA,NA	NA	NA
chr2:125734648	70194	INS	448	0.8896	0.4092	47	NA	NA	NA	NA	NA	NA	NA	NA	NA	No	ID=2-125734460-125734472-AAC,2-125734510-125734587-GTATACGTATACACGTATACAC,2-125734514-125734538-ACGTATAC,2-125734536-125734560-ACGTATAC,2-125734558-125734582-ACGTATAC,2-125734610-125734622-ATGT,2-125734648-125734854-GTATACATATATACGTATATGTGTGTAT,2-125734875-125734883-TA,2-125734905-125734914-AT;MOTIFS=AAC,GTATACGTATACACGTATACAC,TA,ACGTATAC,AT,GTATACATATATACGTATATGTGTGTAT,ATGT;STRUC=<VC129946>	HPRC,HGSVC,1KG-ONT	No	2.538	Yes	NA,NA	NA	NA
chr2:125734648	70193	INS	420	0.8568	0.6814	38	NA	NA	NA	NA	NA	NA	NA	NA	NA	No	ID=2-125734460-125734472-AAC,2-125734510-125734587-GTATACGTATACACGTATACAC,2-125734514-125734538-ACGTATAC,2-125734536-125734560-ACGTATAC,2-125734558-125734582-ACGTATAC,2-125734610-125734622-ATGT,2-125734648-125734854-GTATACATATATACGTATATGTGTGTAT,2-125734875-125734883-TA,2-125734905-125734914-AT;MOTIFS=AAC,GTATACGTATACACGTATACAC,TA,ACGTATAC,AT,GTATACATATATACGTATATGTGTGTAT,ATGT;STRUC=<VC129946>	HPRC,HGSVC,1KG-ONT	No	2.538	Yes	NA,NA	NA	NA
chr2:125734648	70192	INS	392	0.8753	0.4763	39	NA	NA	NA	NA	NA	NA	NA	NA	NA	No	ID=2-125734460-125734472-AAC,2-125734510-125734587-GTATACGTATACACGTATACAC,2-125734514-125734538-ACGTATAC,2-125734536-125734560-ACGTATAC,2-125734558-125734582-ACGTATAC,2-125734610-125734622-ATGT,2-125734648-125734854-GTATACATATATACGTATATGTGTGTAT,2-125734875-125734883-TA,2-125734905-125734914-AT;MOTIFS=AAC,GTATACGTATACACGTATACAC,TA,ACGTATAC,AT,GTATACATATATACGTATATGTGTGTAT,ATGT;STRUC=<VC129946>	HPRC,HGSVC,1KG-ONT	No	2.538	Yes	NA,NA	NA	NA
chr2:125734648	70191	INS	364	0.8681	0.5032	44	NA	NA	NA	NA	NA	NA	NA	NA	NA	No	ID=2-125734460-125734472-AAC,2-125734510-125734587-GTATACGTATACACGTATACAC,2-125734514-125734538-ACGTATAC,2-125734536-125734560-ACGTATAC,2-125734558-125734582-ACGTATAC,2-125734610-125734622-ATGT,2-125734648-125734854-GTATACATATATACGTATATGTGTGTAT,2-125734875-125734883-TA,2-125734905-125734914-AT;MOTIFS=AAC,GTATACGTATACACGTATACAC,TA,ACGTATAC,AT,GTATACATATATACGTATATGTGTGTAT,ATGT;STRUC=<VC129946>	HPRC,HGSVC,1KG-ONT	No	2.538	Yes	NA,NA	NA	NA
chr2:125734648	70190	INS	336	0.9495	0.1983	8	NA	NA	NA	NA	NA	NA	NA	NA	NA	No	ID=2-125734460-125734472-AAC,2-125734510-125734587-GTATACGTATACACGTATACAC,2-125734514-125734538-ACGTATAC,2-125734536-125734560-ACGTATAC,2-125734558-125734582-ACGTATAC,2-125734610-125734622-ATGT,2-125734648-125734854-GTATACATATATACGTATATGTGTGTAT,2-125734875-125734883-TA,2-125734905-125734914-AT;MOTIFS=AAC,GTATACGTATACACGTATACAC,TA,ACGTATAC,AT,GTATACATATATACGTATATGTGTGTAT,ATGT;STRUC=<VC129946>	HPRC,HGSVC,1KG-ONT	No	2.538	Yes	NA,NA	NA	NA
chr2:125734648	70188	INS	280	0.867	0.5046	31	NA	NA	NA	NA	NA	NA	NA	NA	NA	No	ID=2-125734460-125734472-AAC,2-125734510-125734587-GTATACGTATACACGTATACAC,2-125734514-125734538-ACGTATAC,2-125734536-125734560-ACGTATAC,2-125734558-125734582-ACGTATAC,2-125734610-125734622-ATGT,2-125734648-125734854-GTATACATATATACGTATATGTGTGTAT,2-125734875-125734883-TA,2-125734905-125734914-AT;MOTIFS=AAC,GTATACGTATACACGTATACAC,TA,ACGTATAC,AT,GTATACATATATACGTATATGTGTGTAT,ATGT;STRUC=<VC129946>	HPRC,HGSVC,1KG-ONT	No	2.538	Yes	NA,NA	NA	NA
chr2:125734648	70187	INS	252	0.8771	0.4798	29	NA	NA	NA	NA	NA	NA	NA	NA	NA	No	ID=2-125734460-125734472-AAC,2-125734510-125734587-GTATACGTATACACGTATACAC,2-125734514-125734538-ACGTATAC,2-125734536-125734560-ACGTATAC,2-125734558-125734582-ACGTATAC,2-125734610-125734622-ATGT,2-125734648-125734854-GTATACATATATACGTATATGTGTGTAT,2-125734875-125734883-TA,2-125734905-125734914-AT;MOTIFS=AAC,GTATACGTATACACGTATACAC,TA,ACGTATAC,AT,GTATACATATATACGTATATGTGTGTAT,ATGT;STRUC=<VC129946>	HPRC,HGSVC,1KG-ONT	No	2.538	Yes	NA,NA	NA	NA
chr2:125734648	70186	INS	224	0.921	0.5096	105	NA	NA	NA	NA	NA	NA	NA	NA	NA	No	ID=2-125734460-125734472-AAC,2-125734510-125734587-GTATACGTATACACGTATACAC,2-125734514-125734538-ACGTATAC,2-125734536-125734560-ACGTATAC,2-125734558-125734582-ACGTATAC,2-125734610-125734622-ATGT,2-125734648-125734854-GTATACATATATACGTATATGTGTGTAT,2-125734875-125734883-TA,2-125734905-125734914-AT;MOTIFS=AAC,GTATACGTATACACGTATACAC,TA,ACGTATAC,AT,GTATACATATATACGTATATGTGTGTAT,ATGT;STRUC=<VC129946>	HPRC,HGSVC,1KG-ONT	No	2.538	Yes	NA,NA	NA	NA
chr2:125734648	70185	INS	196	0.8266	0.616	80	NA	NA	NA	NA	NA	NA	NA	NA	NA	No	ID=2-125734460-125734472-AAC,2-125734510-125734587-GTATACGTATACACGTATACAC,2-125734514-125734538-ACGTATAC,2-125734536-125734560-ACGTATAC,2-125734558-125734582-ACGTATAC,2-125734610-125734622-ATGT,2-125734648-125734854-GTATACATATATACGTATATGTGTGTAT,2-125734875-125734883-TA,2-125734905-125734914-AT;MOTIFS=AAC,GTATACGTATACACGTATACAC,TA,ACGTATAC,AT,GTATACATATATACGTATATGTGTGTAT,ATGT;STRUC=<VC129946>	HPRC,HGSVC,1KG-ONT	No	2.538	Yes	NA,NA	NA	NA
chr2:125734648	70184	INS	168	0.9318	0.2325	143	NA	NA	NA	NA	NA	NA	NA	NA	NA	No	ID=2-125734460-125734472-AAC,2-125734510-125734587-GTATACGTATACACGTATACAC,2-125734514-125734538-ACGTATAC,2-125734536-125734560-ACGTATAC,2-125734558-125734582-ACGTATAC,2-125734610-125734622-ATGT,2-125734648-125734854-GTATACATATATACGTATATGTGTGTAT,2-125734875-125734883-TA,2-125734905-125734914-AT;MOTIFS=AAC,GTATACGTATACACGTATACAC,TA,ACGTATAC,AT,GTATACATATATACGTATATGTGTGTAT,ATGT;STRUC=<VC129946>	HPRC,HGSVC	No	2.538	Yes	NA,NA	NA	NA
chr2:125734648	70183	INS	140	0.9426	0.2517	222	NA	NA	NA	NA	NA	NA	NA	NA	NA	No	ID=2-125734460-125734472-AAC,2-125734510-125734587-GTATACGTATACACGTATACAC,2-125734514-125734538-ACGTATAC,2-125734536-125734560-ACGTATAC,2-125734558-125734582-ACGTATAC,2-125734610-125734622-ATGT,2-125734648-125734854-GTATACATATATACGTATATGTGTGTAT,2-125734875-125734883-TA,2-125734905-125734914-AT;MOTIFS=AAC,GTATACGTATACACGTATACAC,TA,ACGTATAC,AT,GTATACATATATACGTATATGTGTGTAT,ATGT;STRUC=<VC129946>	HPRC,HGSVC,1KG-ONT	No	2.538	Yes	NA,NA	NA	NA
chr2:125734648	70182	INS	112	0.9224	0.4932	121	NA	NA	NA	NA	NA	NA	NA	NA	NA	No	ID=2-125734460-125734472-AAC,2-125734510-125734587-GTATACGTATACACGTATACAC,2-125734514-125734538-ACGTATAC,2-125734536-125734560-ACGTATAC,2-125734558-125734582-ACGTATAC,2-125734610-125734622-ATGT,2-125734648-125734854-GTATACATATATACGTATATGTGTGTAT,2-125734875-125734883-TA,2-125734905-125734914-AT;MOTIFS=AAC,GTATACGTATACACGTATACAC,TA,ACGTATAC,AT,GTATACATATATACGTATATGTGTGTAT,ATGT;STRUC=<VC129946>	HPRC,HGSVC,1KG-ONT	No	2.538	Yes	NA,NA	NA	NA
chr2:125734648	70181	INS	84	0.814	0.679	160	NA	NA	NA	NA	NA	NA	NA	NA	NA	No	ID=2-125734460-125734472-AAC,2-125734510-125734587-GTATACGTATACACGTATACAC,2-125734514-125734538-ACGTATAC,2-125734536-125734560-ACGTATAC,2-125734558-125734582-ACGTATAC,2-125734610-125734622-ATGT,2-125734648-125734854-GTATACATATATACGTATATGTGTGTAT,2-125734875-125734883-TA,2-125734905-125734914-AT;MOTIFS=AAC,GTATACGTATACACGTATACAC,TA,ACGTATAC,AT,GTATACATATATACGTATATGTGTGTAT,ATGT;STRUC=<VC129946>	HPRC,HGSVC,1KG-ONT	No	2.538	Yes	NA,NA	NA	NA
chr2:125734648	70189	INS	308	0.9281	0.2601	8	NA	NA	NA	NA	NA	NA	NA	NA	NA	No	ID=2-125734460-125734472-AAC,2-125734510-125734587-GTATACGTATACACGTATACAC,2-125734514-125734538-ACGTATAC,2-125734536-125734560-ACGTATAC,2-125734558-125734582-ACGTATAC,2-125734610-125734622-ATGT,2-125734648-125734854-GTATACATATATACGTATATGTGTGTAT,2-125734875-125734883-TA,2-125734905-125734914-AT;MOTIFS=AAC,GTATACGTATACACGTATACAC,TA,ACGTATAC,AT,GTATACATATATACGTATATGTGTGTAT,ATGT;STRUC=<VC129946>	HPRC,HGSVC,1KG-ONT	No	2.538	Yes	NA,NA	NA	NA
chr2:125734648	70180	INS	56	0.8778	0.4463	95	NA	NA	NA	NA	NA	NA	NA	NA	NA	No	ID=2-125734460-125734472-AAC,2-125734510-125734587-GTATACGTATACACGTATACAC,2-125734514-125734538-ACGTATAC,2-125734536-125734560-ACGTATAC,2-125734558-125734582-ACGTATAC,2-125734610-125734622-ATGT,2-125734648-125734854-GTATACATATATACGTATATGTGTGTAT,2-125734875-125734883-TA,2-125734905-125734914-AT;MOTIFS=AAC,GTATACGTATACACGTATACAC,TA,ACGTATAC,AT,GTATACATATATACGTATATGTGTGTAT,ATGT;STRUC=<VC129946>	HPRC,HGSVC	No	2.538	Yes	NA,NA	NA	NA
chr2:125734648	70179	INS	477	0.8971	0.6479	11	NA	NA	NA	NA	NA	NA	NA	NA	NA	No	ID=2-125734460-125734472-AAC,2-125734510-125734587-GTATACGTATACACGTATACAC,2-125734514-125734538-ACGTATAC,2-125734536-125734560-ACGTATAC,2-125734558-125734582-ACGTATAC,2-125734610-125734622-ATGT,2-125734648-125734854-GTATACATATATACGTATATGTGTGTAT,2-125734875-125734883-TA,2-125734905-125734914-AT;MOTIFS=AAC,GTATACGTATACACGTATACAC,TA,ACGTATAC,AT,GTATACATATATACGTATATGTGTGTAT,ATGT;STRUC=<VC129946>	HPRC,HGSVC,1KG-ONT	No	2.538	Yes	NA,NA	NA	NA
chr2:125734655	70202	INS	62	0.8285	0.6103	16	NA	NA	NA	NA	NA	NA	NA	NA	NA	No	ID=2-125734460-125734472-AAC,2-125734510-125734587-GTATACGTATACACGTATACAC,2-125734514-125734538-ACGTATAC,2-125734536-125734560-ACGTATAC,2-125734558-125734582-ACGTATAC,2-125734610-125734622-ATGT,2-125734648-125734854-GTATACATATATACGTATATGTGTGTAT,2-125734875-125734883-TA,2-125734905-125734914-AT;MOTIFS=AAC,GTATACGTATACACGTATACAC,TA,ACGTATAC,AT,GTATACATATATACGTATATGTGTGTAT,ATGT;STRUC=<VC129946>	HPRC,HGSVC,1KG-ONT	No	2.538	Yes	NA,NA	NA	NA
chr2:125734655	70203	INS	108	0.815	0.6593	8	NA	NA	NA	NA	NA	NA	NA	NA	NA	No	ID=2-125734460-125734472-AAC,2-125734510-125734587-GTATACGTATACACGTATACAC,2-125734514-125734538-ACGTATAC,2-125734536-125734560-ACGTATAC,2-125734558-125734582-ACGTATAC,2-125734610-125734622-ATGT,2-125734648-125734854-GTATACATATATACGTATATGTGTGTAT,2-125734875-125734883-TA,2-125734905-125734914-AT;MOTIFS=AAC,GTATACGTATACACGTATACAC,TA,ACGTATAC,AT,GTATACATATATACGTATATGTGTGTAT,ATGT;STRUC=<VC129946>	HPRC,HGSVC,1KG-ONT	No	2.538	Yes	NA,NA	NA	NA
chr2:125734655	70204	INS	64	0.8859	0.5637	11	NA	NA	NA	NA	NA	NA	NA	NA	NA	No	ID=2-125734460-125734472-AAC,2-125734510-125734587-GTATACGTATACACGTATACAC,2-125734514-125734538-ACGTATAC,2-125734536-125734560-ACGTATAC,2-125734558-125734582-ACGTATAC,2-125734610-125734622-ATGT,2-125734648-125734854-GTATACATATATACGTATATGTGTGTAT,2-125734875-125734883-TA,2-125734905-125734914-AT;MOTIFS=AAC,GTATACGTATACACGTATACAC,TA,ACGTATAC,AT,GTATACATATATACGTATATGTGTGTAT,ATGT;STRUC=<VC129946>	HPRC,HGSVC,1KG-ONT	No	2.538	Yes	NA,NA	NA	NA
chr2:125734803	70205	INS	52	0.8323	0.6117	33	NA	NA	NA	NA	NA	NA	NA	NA	NA	No	ID=2-125734460-125734472-AAC,2-125734510-125734587-GTATACGTATACACGTATACAC,2-125734514-125734538-ACGTATAC,2-125734536-125734560-ACGTATAC,2-125734558-125734582-ACGTATAC,2-125734610-125734622-ATGT,2-125734648-125734854-GTATACATATATACGTATATGTGTGTAT,2-125734875-125734883-TA,2-125734905-125734914-AT;MOTIFS=AAC,GTATACGTATACACGTATACAC,TA,ACGTATAC,AT,GTATACATATATACGTATATGTGTGTAT,ATGT;STRUC=<VC129946>	HPRC,HGSVC	No	1.616	Yes	NA,NA	NA	NA
chr2:125734809	70206	INS	143	0.8365	0.6003	11	NA	NA	NA	NA	NA	NA	NA	NA	NA	No	ID=2-125734460-125734472-AAC,2-125734510-125734587-GTATACGTATACACGTATACAC,2-125734514-125734538-ACGTATAC,2-125734536-125734560-ACGTATAC,2-125734558-125734582-ACGTATAC,2-125734610-125734622-ATGT,2-125734648-125734854-GTATACATATATACGTATATGTGTGTAT,2-125734875-125734883-TA,2-125734905-125734914-AT;MOTIFS=AAC,GTATACGTATACACGTATACAC,TA,ACGTATAC,AT,GTATACATATATACGTATATGTGTGTAT,ATGT;STRUC=<VC129946>	HPRC,HGSVC,1KG-ONT	No	1.616	Yes	NA,NA	NA	NA
chr2:125734851	70207	INS	130	0.7982	0.693	4	NA	NA	NA	NA	NA	NA	NA	NA	NA	No	ID=2-125734460-125734472-AAC,2-125734510-125734587-GTATACGTATACACGTATACAC,2-125734514-125734538-ACGTATAC,2-125734536-125734560-ACGTATAC,2-125734558-125734582-ACGTATAC,2-125734610-125734622-ATGT,2-125734648-125734854-GTATACATATATACGTATATGTGTGTAT,2-125734875-125734883-TA,2-125734905-125734914-AT;MOTIFS=AAC,GTATACGTATACACGTATACAC,TA,ACGTATAC,AT,GTATACATATATACGTATATGTGTGTAT,ATGT;STRUC=<VC129946>	HPRC,HGSVC,1KG-ONT	No	1.616	No	NA,NA	NA	NA
chr2:125752134	70208	DEL	887	0.9086	0.3322	410	NA	NA	NA	NA	NA	NA	NA	NA	NA	No	ID=2-125752990-125753023-A;MOTIFS=A;STRUC=(A)n	HPRC,HGSVC,1KG-ONT	Yes	1.593	Yes	NA,NA	NA	NA
chr2:125784092	70209	INS	346	0.8696	0.4824	5	NA	NA	NA	NA	NA	NA	NA	NA	NA	No	ID=2-125784071-125784080-AT,2-125784168-125784176-T;MOTIFS=T,AT;STRUC=<VC129952>	NA	Yes	1.616	Yes	NA,NA	NA	NA
chr2:125792154	70210	DEL	2397	0.8138	0.691	4	NA	NA	NA	NA	NA	NA	NA	NA	NA	No	ID=2-125792842-125792852-ATT;MOTIFS=ATT;STRUC=<TR1945440>,ID=2-125793746-125793757-A;MOTIFS=A;STRUC=<TR1945441>	NA	Yes	6.978	Yes	NA,NA	NA	NA
chr2:125793090	70211	DEL	3307	0.8996	0.4143	1	NA	NA	NA	NA	NA	NA	NA	NA	NA	No	ID=2-125793746-125793757-A;MOTIFS=A;STRUC=<TR1945441>,ID=2-125794621-125794633-CAA;MOTIFS=CAA;STRUC=<TR1945442>,ID=2-125794631-125794641-A;MOTIFS=A;STRUC=<TR1945443>,ID=2-125795436-125795450-A;MOTIFS=A;STRUC=<TR1945444>,ID=2-125795670-125795680-ATA;MOTIFS=ATA;STRUC=<TR1945445>,ID=2-125796303-125796312-ATA;MOTIFS=ATA;STRUC=<TR1945446>	NA	Yes	7.496	No	NA,NA	NA	NA
chr2:125799470	70212	INS	481	0.8634	0.4833	1	NA	NA	NA	NA	NA	NA	NA	NA	NA	No	NA	NA	No	1.908	No	NA,NA	NA	NA
chr2:125877480	70213	DEL	285	0.8804	0.458	1	NA	NA	NA	NA	NA	NA	NA	NA	NA	No	NA	NA	Yes	1.952	No	NA,NA	NA	NA
chr2:125884054	70214	INS	324	0.8893	0.435	49	NA	NA	NA	NA	NA	NA	NA	NA	NA	No	NA	HPRC,HGSVC,1KG-ONT	Yes	1.616	Yes	NA,NA	NA	NA
chr2:125891380	70215	DEL	843	0.8138	0.6861	9	NA	NA	NA	NA	NA	NA	NA	NA	NA	No	ID=2-125891347-125891351-TA,2-125891353-125891389-TA,2-125891399-125891408-AT,2-125891415-125891425-TA;MOTIFS=TA,AT;STRUC=<VC129958>,ID=2-125891349-125891389-TATG;MOTIFS=TATG;STRUC=<TR1945582>,ID=2-125891525-125891541-TA;MOTIFS=TA;STRUC=<TR1945583>,ID=2-125891542-125891552-AAT;MOTIFS=AAT;STRUC=<TR1945584>,ID=2-125891558-125891570-TAT,2-125891589-125891605-AATAT;MOTIFS=TAT,AATAT;STRUC=<VC129959>,ID=2-125891652-125891667-ATATA;MOTIFS=ATATA;STRUC=<TR1945585>,ID=2-125891662-125891671-AT;MOTIFS=AT;STRUC=<TR1945586>,ID=2-125891690-125891705-ATATA;MOTIFS=ATATA;STRUC=<TR1945587>,ID=2-125891700-125891709-AT;MOTIFS=AT;STRUC=<TR1945588>,ID=2-125891738-125891747-AT;MOTIFS=AT;STRUC=<TR1945589>,ID=2-125891759-125891768-TAT;MOTIFS=TAT;STRUC=<TR1945590>,ID=2-125891837-125891846-TA;MOTIFS=TA;STRUC=<TR1945591>,ID=2-125891902-125891936-ATATATAAC;MOTIFS=ATATATAAC;STRUC=<TR1945592>,ID=2-125891929-125891938-AT;MOTIFS=AT;STRUC=<TR1945593>,ID=2-125892005-125892020-TATAT,2-125892042-125892090-ATATATGATATAATATAATATATT,2-125892049-125892064-ATATA,2-125892073-125892088-ATATA;MOTIFS=ATATATGATATAATATAATATATT,ATATA,TATAT;STRUC=<VC129960>	HGSVC	Yes	0.481	Yes	NA,NA	NA	NA
chr2:125891749	70216	INS	74	0.8409	0.5706	1	NA	NA	NA	NA	NA	NA	NA	NA	NA	No	NA	HPRC,HGSVC,1KG-ONT	No	2.538	No	NA,NA	NA	NA
chr2:125892042	70217	INS	60	0.9062	0.3749	41	NA	NA	NA	NA	NA	NA	NA	NA	NA	No	ID=2-125892005-125892020-TATAT,2-125892042-125892090-ATATATGATATAATATAATATATT,2-125892049-125892064-ATATA,2-125892073-125892088-ATATA;MOTIFS=ATATATGATATAATATAATATATT,ATATA,TATAT;STRUC=<VC129960>	HPRC,HGSVC,1KG-ONT	Yes	3.322	Yes	NA,NA	NA	NA
chr2:125892073	70218	INS	50	0.8163	0.6683	199	NA	NA	NA	NA	NA	NA	NA	NA	NA	No	ID=2-125892005-125892020-TATAT,2-125892042-125892090-ATATATGATATAATATAATATATT,2-125892049-125892064-ATATA,2-125892073-125892088-ATATA;MOTIFS=ATATATGATATAATATAATATATT,ATATA,TATAT;STRUC=<VC129960>	HPRC,HGSVC,1KG-ONT	Yes	2.538	Yes	NA,NA	NA	NA
chr2:125892098	70219	INS	62	0.8215	0.6393	1	NA	NA	NA	NA	NA	NA	NA	NA	NA	No	ID=2-125892005-125892020-TATAT,2-125892042-125892090-ATATATGATATAATATAATATATT,2-125892049-125892064-ATATA,2-125892073-125892088-ATATA;MOTIFS=ATATATGATATAATATAATATATT,ATATA,TATAT;STRUC=<VC129960>	HPRC,HGSVC,1KG-ONT	Yes	2.538	No	NA,NA	NA	NA
chr2:125893242	70220	INS	52	0.8976	0.36	26	NA	NA	NA	NA	NA	NA	NA	NA	NA	No	ID=2-125893096-125893105-AT,2-125893151-125893160-TA,2-125893242-125893549-ATATATAGTATATTATGTATAACATA,2-125893529-125893935-TATATAGTATATTATGTATATATAATATACATAT,2-125893907-125894034-TAGTATATTATGTATATATAATATACATGTTATG,2-125894029-125894038-AT,2-125894043-125894052-TA,2-125894074-125894083-TA,2-125894095-125894104-AT;MOTIFS=ATATATAGTATATTATGTATAACATA,TA,AT,TATATAGTATATTATGTATATATAATATACATAT,TAGTATATTATGTATATATAATATACATGTTATG;STRUC=<VC129962>	HPRC	No	2.538	Yes	NA,NA	NA	NA
chr2:125893242	70221	DEL	52	0.9457	0.3071	57	NA	NA	NA	NA	NA	NA	NA	NA	NA	No	ID=2-125893096-125893105-AT,2-125893151-125893160-TA,2-125893242-125893549-ATATATAGTATATTATGTATAACATA,2-125893529-125893935-TATATAGTATATTATGTATATATAATATACATAT,2-125893907-125894034-TAGTATATTATGTATATATAATATACATGTTATG,2-125894029-125894038-AT,2-125894043-125894052-TA,2-125894074-125894083-TA,2-125894095-125894104-AT;MOTIFS=ATATATAGTATATTATGTATAACATA,TA,AT,TATATAGTATATTATGTATATATAATATACATAT,TAGTATATTATGTATATATAATATACATGTTATG;STRUC=<VC129962>	HPRC,HGSVC	No	0.003	Yes	NA,NA	NA	NA
chr2:125893244	70222	INS	174	0.8108	0.6809	4	NA	NA	NA	NA	NA	NA	NA	NA	NA	No	ID=2-125893096-125893105-AT,2-125893151-125893160-TA,2-125893242-125893549-ATATATAGTATATTATGTATAACATA,2-125893529-125893935-TATATAGTATATTATGTATATATAATATACATAT,2-125893907-125894034-TAGTATATTATGTATATATAATATACATGTTATG,2-125894029-125894038-AT,2-125894043-125894052-TA,2-125894074-125894083-TA,2-125894095-125894104-AT;MOTIFS=ATATATAGTATATTATGTATAACATA,TA,AT,TATATAGTATATTATGTATATATAATATACATAT,TAGTATATTATGTATATATAATATACATGTTATG;STRUC=<VC129962>	HPRC,HGSVC,1KG-ONT	No	2.538	Yes	NA,NA	NA	NA
chr2:125893247	70223	DEL	104	0.862	0.5124	4	NA	NA	NA	NA	NA	NA	NA	NA	NA	No	ID=2-125893096-125893105-AT,2-125893151-125893160-TA,2-125893242-125893549-ATATATAGTATATTATGTATAACATA,2-125893529-125893935-TATATAGTATATTATGTATATATAATATACATAT,2-125893907-125894034-TAGTATATTATGTATATATAATATACATGTTATG,2-125894029-125894038-AT,2-125894043-125894052-TA,2-125894074-125894083-TA,2-125894095-125894104-AT;MOTIFS=ATATATAGTATATTATGTATAACATA,TA,AT,TATATAGTATATTATGTATATATAATATACATAT,TAGTATATTATGTATATATAATATACATGTTATG;STRUC=<VC129962>	HPRC,HGSVC,1KG-ONT	No	0.003	Yes	NA,NA	NA	NA
chr2:125893249	70224	INS	321	0.813	0.6805	21	NA	NA	NA	NA	NA	NA	NA	NA	NA	No	ID=2-125893096-125893105-AT,2-125893151-125893160-TA,2-125893242-125893549-ATATATAGTATATTATGTATAACATA,2-125893529-125893935-TATATAGTATATTATGTATATATAATATACATAT,2-125893907-125894034-TAGTATATTATGTATATATAATATACATGTTATG,2-125894029-125894038-AT,2-125894043-125894052-TA,2-125894074-125894083-TA,2-125894095-125894104-AT;MOTIFS=ATATATAGTATATTATGTATAACATA,TA,AT,TATATAGTATATTATGTATATATAATATACATAT,TAGTATATTATGTATATATAATATACATGTTATG;STRUC=<VC129962>	HPRC,HGSVC,1KG-ONT	No	2.538	Yes	NA,NA	NA	NA
chr2:125893273	70225	INS	296	0.8456	0.5825	1	NA	NA	NA	NA	NA	NA	NA	NA	NA	No	ID=2-125893096-125893105-AT,2-125893151-125893160-TA,2-125893242-125893549-ATATATAGTATATTATGTATAACATA,2-125893529-125893935-TATATAGTATATTATGTATATATAATATACATAT,2-125893907-125894034-TAGTATATTATGTATATATAATATACATGTTATG,2-125894029-125894038-AT,2-125894043-125894052-TA,2-125894074-125894083-TA,2-125894095-125894104-AT;MOTIFS=ATATATAGTATATTATGTATAACATA,TA,AT,TATATAGTATATTATGTATATATAATATACATAT,TAGTATATTATGTATATATAATATACATGTTATG;STRUC=<VC129962>	HPRC,HGSVC,1KG-ONT	No	1.616	No	NA,NA	NA	NA
chr2:125893277	70226	INS	452	0.7983	0.6742	4	NA	NA	NA	NA	NA	NA	NA	NA	NA	No	ID=2-125893096-125893105-AT,2-125893151-125893160-TA,2-125893242-125893549-ATATATAGTATATTATGTATAACATA,2-125893529-125893935-TATATAGTATATTATGTATATATAATATACATAT,2-125893907-125894034-TAGTATATTATGTATATATAATATACATGTTATG,2-125894029-125894038-AT,2-125894043-125894052-TA,2-125894074-125894083-TA,2-125894095-125894104-AT;MOTIFS=ATATATAGTATATTATGTATAACATA,TA,AT,TATATAGTATATTATGTATATATAATATACATAT,TAGTATATTATGTATATATAATATACATGTTATG;STRUC=<VC129962>	HPRC,HGSVC	No	1.616	Yes	NA,NA	NA	NA
