## Supplemental Table 3 for "Population-scale Long-read Sequencing in the *All of Us* Research Program": AoU_strict_SV_summary.csv (part 112 of 233)

SV coordinate	SV ID	SV type	SV length	Confidence score	Calibration sensitivity	AoU cohort sample count	OMIM genes intersected(pLI, LOEUF)	Disease genes intersected(pLI, LOEUF)	Cancer genes intersected(pLI, LOEUF)	ACMG genes intersected(pLI, LOEUF)	OMIM CDS intersected(pLI, LOEUF)	Disease CDS intersected(pLI, LOEUF)	Cancer CDS intersected(pLI, LOEUF)	ACMG CDS intersected(pLI, LOEUF)	Regulatory element intersected	SegDUP association(INS:within 1kb, DEL:intersect)	Tandem repeats intersected	Detected in other LR datasets(HPRC,HGSVC,1KG-ONT)	Detected in AoU SR(990/1,027 AoU Phase I matched samples)	CADD-SV score	Detected in 1KG SR	SR validation	LR assembly-supported	Locityper validation (percentage of carriers with allele differences <20 between the identified and Locityper calls.)
chr2:125893425	70227	DEL	138	0.8245	0.6488	3	NA	NA	NA	NA	NA	NA	NA	NA	NA	No	ID=2-125893096-125893105-AT,2-125893151-125893160-TA,2-125893242-125893549-ATATATAGTATATTATGTATAACATA,2-125893529-125893935-TATATAGTATATTATGTATATATAATATACATAT,2-125893907-125894034-TAGTATATTATGTATATATAATATACATGTTATG,2-125894029-125894038-AT,2-125894043-125894052-TA,2-125894074-125894083-TA,2-125894095-125894104-AT;MOTIFS=ATATATAGTATATTATGTATAACATA,TA,AT,TATATAGTATATTATGTATATATAATATACATAT,TAGTATATTATGTATATATAATATACATGTTATG;STRUC=<VC129962>	HPRC,HGSVC,1KG-ONT	No	0.003	No	NA,NA	NA	NA
chr2:125893451	70228	DEL	112	0.824	0.6398	9	NA	NA	NA	NA	NA	NA	NA	NA	NA	No	ID=2-125893096-125893105-AT,2-125893151-125893160-TA,2-125893242-125893549-ATATATAGTATATTATGTATAACATA,2-125893529-125893935-TATATAGTATATTATGTATATATAATATACATAT,2-125893907-125894034-TAGTATATTATGTATATATAATATACATGTTATG,2-125894029-125894038-AT,2-125894043-125894052-TA,2-125894074-125894083-TA,2-125894095-125894104-AT;MOTIFS=ATATATAGTATATTATGTATAACATA,TA,AT,TATATAGTATATTATGTATATATAATATACATAT,TAGTATATTATGTATATATAATATACATGTTATG;STRUC=<VC129962>	HPRC,HGSVC,1KG-ONT	No	0.003	Yes	NA,NA	NA	NA
chr2:125893451	70229	DEL	146	0.918	0.5877	3	NA	NA	NA	NA	NA	NA	NA	NA	NA	No	ID=2-125893096-125893105-AT,2-125893151-125893160-TA,2-125893242-125893549-ATATATAGTATATTATGTATAACATA,2-125893529-125893935-TATATAGTATATTATGTATATATAATATACATAT,2-125893907-125894034-TAGTATATTATGTATATATAATATACATGTTATG,2-125894029-125894038-AT,2-125894043-125894052-TA,2-125894074-125894083-TA,2-125894095-125894104-AT;MOTIFS=ATATATAGTATATTATGTATAACATA,TA,AT,TATATAGTATATTATGTATATATAATATACATAT,TAGTATATTATGTATATATAATATACATGTTATG;STRUC=<VC129962>	HPRC,HGSVC,1KG-ONT	No	0.003	No	NA,NA	NA	NA
chr2:125893477	70230	DEL	86	0.8282	0.6307	36	NA	NA	NA	NA	NA	NA	NA	NA	NA	No	ID=2-125893096-125893105-AT,2-125893151-125893160-TA,2-125893242-125893549-ATATATAGTATATTATGTATAACATA,2-125893529-125893935-TATATAGTATATTATGTATATATAATATACATAT,2-125893907-125894034-TAGTATATTATGTATATATAATATACATGTTATG,2-125894029-125894038-AT,2-125894043-125894052-TA,2-125894074-125894083-TA,2-125894095-125894104-AT;MOTIFS=ATATATAGTATATTATGTATAACATA,TA,AT,TATATAGTATATTATGTATATATAATATACATAT,TAGTATATTATGTATATATAATATACATGTTATG;STRUC=<VC129962>	HPRC,HGSVC,1KG-ONT	No	0.003	Yes	NA,NA	NA	NA
chr2:125893477	70231	DEL	120	0.8756	0.4571	30	NA	NA	NA	NA	NA	NA	NA	NA	NA	No	ID=2-125893096-125893105-AT,2-125893151-125893160-TA,2-125893242-125893549-ATATATAGTATATTATGTATAACATA,2-125893529-125893935-TATATAGTATATTATGTATATATAATATACATAT,2-125893907-125894034-TAGTATATTATGTATATATAATATACATGTTATG,2-125894029-125894038-AT,2-125894043-125894052-TA,2-125894074-125894083-TA,2-125894095-125894104-AT;MOTIFS=ATATATAGTATATTATGTATAACATA,TA,AT,TATATAGTATATTATGTATATATAATATACATAT,TAGTATATTATGTATATATAATATACATGTTATG;STRUC=<VC129962>	HPRC,HGSVC,1KG-ONT	No	0.003	Yes	NA,NA	NA	NA
chr2:125893481	70232	INS	315	0.9259	0.2695	10	NA	NA	NA	NA	NA	NA	NA	NA	NA	No	ID=2-125893096-125893105-AT,2-125893151-125893160-TA,2-125893242-125893549-ATATATAGTATATTATGTATAACATA,2-125893529-125893935-TATATAGTATATTATGTATATATAATATACATAT,2-125893907-125894034-TAGTATATTATGTATATATAATATACATGTTATG,2-125894029-125894038-AT,2-125894043-125894052-TA,2-125894074-125894083-TA,2-125894095-125894104-AT;MOTIFS=ATATATAGTATATTATGTATAACATA,TA,AT,TATATAGTATATTATGTATATATAATATACATAT,TAGTATATTATGTATATATAATATACATGTTATG;STRUC=<VC129962>	HPRC,HGSVC,1KG-ONT	No	1.616	Yes	NA,NA	NA	NA
chr2:125893503	70233	DEL	60	0.8647	0.5439	21	NA	NA	NA	NA	NA	NA	NA	NA	NA	No	ID=2-125893096-125893105-AT,2-125893151-125893160-TA,2-125893242-125893549-ATATATAGTATATTATGTATAACATA,2-125893529-125893935-TATATAGTATATTATGTATATATAATATACATAT,2-125893907-125894034-TAGTATATTATGTATATATAATATACATGTTATG,2-125894029-125894038-AT,2-125894043-125894052-TA,2-125894074-125894083-TA,2-125894095-125894104-AT;MOTIFS=ATATATAGTATATTATGTATAACATA,TA,AT,TATATAGTATATTATGTATATATAATATACATAT,TAGTATATTATGTATATATAATATACATGTTATG;STRUC=<VC129962>	HPRC,HGSVC,1KG-ONT	No	0.003	Yes	NA,NA	NA	NA
chr2:125893503	70234	DEL	94	0.9035	0.3743	19	NA	NA	NA	NA	NA	NA	NA	NA	NA	No	ID=2-125893096-125893105-AT,2-125893151-125893160-TA,2-125893242-125893549-ATATATAGTATATTATGTATAACATA,2-125893529-125893935-TATATAGTATATTATGTATATATAATATACATAT,2-125893907-125894034-TAGTATATTATGTATATATAATATACATGTTATG,2-125894029-125894038-AT,2-125894043-125894052-TA,2-125894074-125894083-TA,2-125894095-125894104-AT;MOTIFS=ATATATAGTATATTATGTATAACATA,TA,AT,TATATAGTATATTATGTATATATAATATACATAT,TAGTATATTATGTATATATAATATACATGTTATG;STRUC=<VC129962>	HPRC,HGSVC,1KG-ONT	No	0.003	Yes	NA,NA	NA	NA
chr2:125893503	70235	DEL	128	0.9397	0.2441	2	NA	NA	NA	NA	NA	NA	NA	NA	NA	No	ID=2-125893096-125893105-AT,2-125893151-125893160-TA,2-125893242-125893549-ATATATAGTATATTATGTATAACATA,2-125893529-125893935-TATATAGTATATTATGTATATATAATATACATAT,2-125893907-125894034-TAGTATATTATGTATATATAATATACATGTTATG,2-125894029-125894038-AT,2-125894043-125894052-TA,2-125894074-125894083-TA,2-125894095-125894104-AT;MOTIFS=ATATATAGTATATTATGTATAACATA,TA,AT,TATATAGTATATTATGTATATATAATATACATAT,TAGTATATTATGTATATATAATATACATGTTATG;STRUC=<VC129962>	HPRC,HGSVC,1KG-ONT	No	0.003	Yes	NA,NA	NA	NA
chr2:125893525	70236	INS	594	0.8178	0.6648	9	NA	NA	NA	NA	NA	NA	NA	NA	NA	No	ID=2-125893096-125893105-AT,2-125893151-125893160-TA,2-125893242-125893549-ATATATAGTATATTATGTATAACATA,2-125893529-125893935-TATATAGTATATTATGTATATATAATATACATAT,2-125893907-125894034-TAGTATATTATGTATATATAATATACATGTTATG,2-125894029-125894038-AT,2-125894043-125894052-TA,2-125894074-125894083-TA,2-125894095-125894104-AT;MOTIFS=ATATATAGTATATTATGTATAACATA,TA,AT,TATATAGTATATTATGTATATATAATATACATAT,TAGTATATTATGTATATATAATATACATGTTATG;STRUC=<VC129962>	HPRC,HGSVC	No	1.616	No	NA,NA	NA	NA
chr2:125893525	70237	INS	77	0.8141	0.6728	8	NA	NA	NA	NA	NA	NA	NA	NA	NA	No	ID=2-125893096-125893105-AT,2-125893151-125893160-TA,2-125893242-125893549-ATATATAGTATATTATGTATAACATA,2-125893529-125893935-TATATAGTATATTATGTATATATAATATACATAT,2-125893907-125894034-TAGTATATTATGTATATATAATATACATGTTATG,2-125894029-125894038-AT,2-125894043-125894052-TA,2-125894074-125894083-TA,2-125894095-125894104-AT;MOTIFS=ATATATAGTATATTATGTATAACATA,TA,AT,TATATAGTATATTATGTATATATAATATACATAT,TAGTATATTATGTATATATAATATACATGTTATG;STRUC=<VC129962>	HPRC,1KG-ONT	No	1.616	Yes	NA,NA	NA	NA
chr2:125893525	70238	INS	232	0.8092	0.6667	2	NA	NA	NA	NA	NA	NA	NA	NA	NA	No	ID=2-125893096-125893105-AT,2-125893151-125893160-TA,2-125893242-125893549-ATATATAGTATATTATGTATAACATA,2-125893529-125893935-TATATAGTATATTATGTATATATAATATACATAT,2-125893907-125894034-TAGTATATTATGTATATATAATATACATGTTATG,2-125894029-125894038-AT,2-125894043-125894052-TA,2-125894074-125894083-TA,2-125894095-125894104-AT;MOTIFS=ATATATAGTATATTATGTATAACATA,TA,AT,TATATAGTATATTATGTATATATAATATACATAT,TAGTATATTATGTATATATAATATACATGTTATG;STRUC=<VC129962>	HPRC,HGSVC,1KG-ONT	No	1.616	No	NA,NA	NA	NA
chr2:125893529	70245	INS	120	0.8663	0.5177	43	NA	NA	NA	NA	NA	NA	NA	NA	NA	No	ID=2-125893096-125893105-AT,2-125893151-125893160-TA,2-125893242-125893549-ATATATAGTATATTATGTATAACATA,2-125893529-125893935-TATATAGTATATTATGTATATATAATATACATAT,2-125893907-125894034-TAGTATATTATGTATATATAATATACATGTTATG,2-125894029-125894038-AT,2-125894043-125894052-TA,2-125894074-125894083-TA,2-125894095-125894104-AT;MOTIFS=ATATATAGTATATTATGTATAACATA,TA,AT,TATATAGTATATTATGTATATATAATATACATAT,TAGTATATTATGTATATATAATATACATGTTATG;STRUC=<VC129962>	HPRC,HGSVC,1KG-ONT	No	1.616	Yes	NA,NA	NA	NA
chr2:125893529	70247	DEL	102	0.8216	0.6485	14	NA	NA	NA	NA	NA	NA	NA	NA	NA	No	ID=2-125893096-125893105-AT,2-125893151-125893160-TA,2-125893242-125893549-ATATATAGTATATTATGTATAACATA,2-125893529-125893935-TATATAGTATATTATGTATATATAATATACATAT,2-125893907-125894034-TAGTATATTATGTATATATAATATACATGTTATG,2-125894029-125894038-AT,2-125894043-125894052-TA,2-125894074-125894083-TA,2-125894095-125894104-AT;MOTIFS=ATATATAGTATATTATGTATAACATA,TA,AT,TATATAGTATATTATGTATATATAATATACATAT,TAGTATATTATGTATATATAATATACATGTTATG;STRUC=<VC129962>	HPRC,HGSVC,1KG-ONT	No	0.003	Yes	NA,NA	NA	NA
chr2:125893529	70246	DEL	68	0.8263	0.6725	18	NA	NA	NA	NA	NA	NA	NA	NA	NA	No	ID=2-125893096-125893105-AT,2-125893151-125893160-TA,2-125893242-125893549-ATATATAGTATATTATGTATAACATA,2-125893529-125893935-TATATAGTATATTATGTATATATAATATACATAT,2-125893907-125894034-TAGTATATTATGTATATATAATATACATGTTATG,2-125894029-125894038-AT,2-125894043-125894052-TA,2-125894074-125894083-TA,2-125894095-125894104-AT;MOTIFS=ATATATAGTATATTATGTATAACATA,TA,AT,TATATAGTATATTATGTATATATAATATACATAT,TAGTATATTATGTATATATAATATACATGTTATG;STRUC=<VC129962>	HPRC,HGSVC,1KG-ONT	No	0.003	Yes	NA,NA	NA	NA
chr2:125893529	70244	INS	86	0.885	0.4308	7	NA	NA	NA	NA	NA	NA	NA	NA	NA	No	ID=2-125893096-125893105-AT,2-125893151-125893160-TA,2-125893242-125893549-ATATATAGTATATTATGTATAACATA,2-125893529-125893935-TATATAGTATATTATGTATATATAATATACATAT,2-125893907-125894034-TAGTATATTATGTATATATAATATACATGTTATG,2-125894029-125894038-AT,2-125894043-125894052-TA,2-125894074-125894083-TA,2-125894095-125894104-AT;MOTIFS=ATATATAGTATATTATGTATAACATA,TA,AT,TATATAGTATATTATGTATATATAATATACATAT,TAGTATATTATGTATATATAATATACATGTTATG;STRUC=<VC129962>	HPRC,1KG-ONT	No	1.616	No	NA,NA	NA	NA
chr2:125893529	70243	INS	212	0.804	0.6824	20	NA	NA	NA	NA	NA	NA	NA	NA	NA	No	ID=2-125893096-125893105-AT,2-125893151-125893160-TA,2-125893242-125893549-ATATATAGTATATTATGTATAACATA,2-125893529-125893935-TATATAGTATATTATGTATATATAATATACATAT,2-125893907-125894034-TAGTATATTATGTATATATAATATACATGTTATG,2-125894029-125894038-AT,2-125894043-125894052-TA,2-125894074-125894083-TA,2-125894095-125894104-AT;MOTIFS=ATATATAGTATATTATGTATAACATA,TA,AT,TATATAGTATATTATGTATATATAATATACATAT,TAGTATATTATGTATATATAATATACATGTTATG;STRUC=<VC129962>	HPRC,HGSVC,1KG-ONT	No	1.616	Yes	NA,NA	NA	NA
chr2:125893529	70241	INS	230	0.8943	0.3733	20	NA	NA	NA	NA	NA	NA	NA	NA	NA	No	ID=2-125893096-125893105-AT,2-125893151-125893160-TA,2-125893242-125893549-ATATATAGTATATTATGTATAACATA,2-125893529-125893935-TATATAGTATATTATGTATATATAATATACATAT,2-125893907-125894034-TAGTATATTATGTATATATAATATACATGTTATG,2-125894029-125894038-AT,2-125894043-125894052-TA,2-125894074-125894083-TA,2-125894095-125894104-AT;MOTIFS=ATATATAGTATATTATGTATAACATA,TA,AT,TATATAGTATATTATGTATATATAATATACATAT,TAGTATATTATGTATATATAATATACATGTTATG;STRUC=<VC129962>	HPRC,HGSVC,1KG-ONT	No	1.616	Yes	NA,NA	NA	NA
chr2:125893529	70242	INS	187	0.8334	0.6232	2	NA	NA	NA	NA	NA	NA	NA	NA	NA	No	ID=2-125893096-125893105-AT,2-125893151-125893160-TA,2-125893242-125893549-ATATATAGTATATTATGTATAACATA,2-125893529-125893935-TATATAGTATATTATGTATATATAATATACATAT,2-125893907-125894034-TAGTATATTATGTATATATAATATACATGTTATG,2-125894029-125894038-AT,2-125894043-125894052-TA,2-125894074-125894083-TA,2-125894095-125894104-AT;MOTIFS=ATATATAGTATATTATGTATAACATA,TA,AT,TATATAGTATATTATGTATATATAATATACATAT,TAGTATATTATGTATATATAATATACATGTTATG;STRUC=<VC129962>	HPRC,HGSVC,1KG-ONT	No	1.616	No	NA,NA	NA	NA
chr2:125893529	70240	INS	215	0.8541	0.5865	3	NA	NA	NA	NA	NA	NA	NA	NA	NA	No	ID=2-125893096-125893105-AT,2-125893151-125893160-TA,2-125893242-125893549-ATATATAGTATATTATGTATAACATA,2-125893529-125893935-TATATAGTATATTATGTATATATAATATACATAT,2-125893907-125894034-TAGTATATTATGTATATATAATATACATGTTATG,2-125894029-125894038-AT,2-125894043-125894052-TA,2-125894074-125894083-TA,2-125894095-125894104-AT;MOTIFS=ATATATAGTATATTATGTATAACATA,TA,AT,TATATAGTATATTATGTATATATAATATACATAT,TAGTATATTATGTATATATAATATACATGTTATG;STRUC=<VC129962>	HPRC,HGSVC,1KG-ONT	No	1.616	No	NA,NA	NA	NA
chr2:125893529	70239	INS	334	0.9378	0.2467	12	NA	NA	NA	NA	NA	NA	NA	NA	NA	No	ID=2-125893096-125893105-AT,2-125893151-125893160-TA,2-125893242-125893549-ATATATAGTATATTATGTATAACATA,2-125893529-125893935-TATATAGTATATTATGTATATATAATATACATAT,2-125893907-125894034-TAGTATATTATGTATATATAATATACATGTTATG,2-125894029-125894038-AT,2-125894043-125894052-TA,2-125894074-125894083-TA,2-125894095-125894104-AT;MOTIFS=ATATATAGTATATTATGTATAACATA,TA,AT,TATATAGTATATTATGTATATATAATATACATAT,TAGTATATTATGTATATATAATATACATGTTATG;STRUC=<VC129962>	HPRC,HGSVC	No	1.616	Yes	NA,NA	NA	NA
chr2:125893533	70269	INS	282	0.8396	0.5774	11	NA	NA	NA	NA	NA	NA	NA	NA	NA	No	ID=2-125893096-125893105-AT,2-125893151-125893160-TA,2-125893242-125893549-ATATATAGTATATTATGTATAACATA,2-125893529-125893935-TATATAGTATATTATGTATATATAATATACATAT,2-125893907-125894034-TAGTATATTATGTATATATAATATACATGTTATG,2-125894029-125894038-AT,2-125894043-125894052-TA,2-125894074-125894083-TA,2-125894095-125894104-AT;MOTIFS=ATATATAGTATATTATGTATAACATA,TA,AT,TATATAGTATATTATGTATATATAATATACATAT,TAGTATATTATGTATATATAATATACATGTTATG;STRUC=<VC129962>	HPRC,HGSVC,1KG-ONT	No	1.616	Yes	NA,NA	NA	NA
chr2:125893533	70270	INS	633	0.8797	0.4316	4	NA	NA	NA	NA	NA	NA	NA	NA	NA	No	ID=2-125893096-125893105-AT,2-125893151-125893160-TA,2-125893242-125893549-ATATATAGTATATTATGTATAACATA,2-125893529-125893935-TATATAGTATATTATGTATATATAATATACATAT,2-125893907-125894034-TAGTATATTATGTATATATAATATACATGTTATG,2-125894029-125894038-AT,2-125894043-125894052-TA,2-125894074-125894083-TA,2-125894095-125894104-AT;MOTIFS=ATATATAGTATATTATGTATAACATA,TA,AT,TATATAGTATATTATGTATATATAATATACATAT,TAGTATATTATGTATATATAATATACATGTTATG;STRUC=<VC129962>	HPRC,HGSVC	No	1.616	No	NA,NA	NA	NA
chr2:125893533	70271	INS	537	0.8707	0.5538	10	NA	NA	NA	NA	NA	NA	NA	NA	NA	No	ID=2-125893096-125893105-AT,2-125893151-125893160-TA,2-125893242-125893549-ATATATAGTATATTATGTATAACATA,2-125893529-125893935-TATATAGTATATTATGTATATATAATATACATAT,2-125893907-125894034-TAGTATATTATGTATATATAATATACATGTTATG,2-125894029-125894038-AT,2-125894043-125894052-TA,2-125894074-125894083-TA,2-125894095-125894104-AT;MOTIFS=ATATATAGTATATTATGTATAACATA,TA,AT,TATATAGTATATTATGTATATATAATATACATAT,TAGTATATTATGTATATATAATATACATGTTATG;STRUC=<VC129962>	HPRC,HGSVC	No	1.616	Yes	NA,NA	NA	NA
chr2:125893533	70272	INS	427	0.8085	0.6691	41	NA	NA	NA	NA	NA	NA	NA	NA	NA	No	ID=2-125893096-125893105-AT,2-125893151-125893160-TA,2-125893242-125893549-ATATATAGTATATTATGTATAACATA,2-125893529-125893935-TATATAGTATATTATGTATATATAATATACATAT,2-125893907-125894034-TAGTATATTATGTATATATAATATACATGTTATG,2-125894029-125894038-AT,2-125894043-125894052-TA,2-125894074-125894083-TA,2-125894095-125894104-AT;MOTIFS=ATATATAGTATATTATGTATAACATA,TA,AT,TATATAGTATATTATGTATATATAATATACATAT,TAGTATATTATGTATATATAATATACATGTTATG;STRUC=<VC129962>	HPRC,HGSVC,1KG-ONT	No	1.616	Yes	NA,NA	NA	NA
chr2:125893533	70273	INS	357	0.8631	0.5108	33	NA	NA	NA	NA	NA	NA	NA	NA	NA	No	ID=2-125893096-125893105-AT,2-125893151-125893160-TA,2-125893242-125893549-ATATATAGTATATTATGTATAACATA,2-125893529-125893935-TATATAGTATATTATGTATATATAATATACATAT,2-125893907-125894034-TAGTATATTATGTATATATAATATACATGTTATG,2-125894029-125894038-AT,2-125894043-125894052-TA,2-125894074-125894083-TA,2-125894095-125894104-AT;MOTIFS=ATATATAGTATATTATGTATAACATA,TA,AT,TATATAGTATATTATGTATATATAATATACATAT,TAGTATATTATGTATATATAATATACATGTTATG;STRUC=<VC129962>	HPRC,HGSVC,1KG-ONT	No	1.616	Yes	NA,NA	NA	NA
chr2:125893533	70274	INS	382	0.8452	0.5728	40	NA	NA	NA	NA	NA	NA	NA	NA	NA	No	ID=2-125893096-125893105-AT,2-125893151-125893160-TA,2-125893242-125893549-ATATATAGTATATTATGTATAACATA,2-125893529-125893935-TATATAGTATATTATGTATATATAATATACATAT,2-125893907-125894034-TAGTATATTATGTATATATAATATACATGTTATG,2-125894029-125894038-AT,2-125894043-125894052-TA,2-125894074-125894083-TA,2-125894095-125894104-AT;MOTIFS=ATATATAGTATATTATGTATAACATA,TA,AT,TATATAGTATATTATGTATATATAATATACATAT,TAGTATATTATGTATATATAATATACATGTTATG;STRUC=<VC129962>	HPRC,HGSVC,1KG-ONT	No	1.616	Yes	NA,NA	NA	NA
chr2:125893533	70275	INS	314	0.9118	0.3194	23	NA	NA	NA	NA	NA	NA	NA	NA	NA	No	ID=2-125893096-125893105-AT,2-125893151-125893160-TA,2-125893242-125893549-ATATATAGTATATTATGTATAACATA,2-125893529-125893935-TATATAGTATATTATGTATATATAATATACATAT,2-125893907-125894034-TAGTATATTATGTATATATAATATACATGTTATG,2-125894029-125894038-AT,2-125894043-125894052-TA,2-125894074-125894083-TA,2-125894095-125894104-AT;MOTIFS=ATATATAGTATATTATGTATAACATA,TA,AT,TATATAGTATATTATGTATATATAATATACATAT,TAGTATATTATGTATATATAATATACATGTTATG;STRUC=<VC129962>	HPRC,HGSVC,1KG-ONT	No	1.616	Yes	NA,NA	NA	NA
chr2:125893533	70276	INS	502	0.8653	0.4923	9	NA	NA	NA	NA	NA	NA	NA	NA	NA	No	ID=2-125893096-125893105-AT,2-125893151-125893160-TA,2-125893242-125893549-ATATATAGTATATTATGTATAACATA,2-125893529-125893935-TATATAGTATATTATGTATATATAATATACATAT,2-125893907-125894034-TAGTATATTATGTATATATAATATACATGTTATG,2-125894029-125894038-AT,2-125894043-125894052-TA,2-125894074-125894083-TA,2-125894095-125894104-AT;MOTIFS=ATATATAGTATATTATGTATAACATA,TA,AT,TATATAGTATATTATGTATATATAATATACATAT,TAGTATATTATGTATATATAATATACATGTTATG;STRUC=<VC129962>	HPRC,HGSVC,1KG-ONT	No	1.616	Yes	NA,NA	NA	NA
chr2:125893533	70277	INS	263	0.8956	0.6579	31	NA	NA	NA	NA	NA	NA	NA	NA	NA	No	ID=2-125893096-125893105-AT,2-125893151-125893160-TA,2-125893242-125893549-ATATATAGTATATTATGTATAACATA,2-125893529-125893935-TATATAGTATATTATGTATATATAATATACATAT,2-125893907-125894034-TAGTATATTATGTATATATAATATACATGTTATG,2-125894029-125894038-AT,2-125894043-125894052-TA,2-125894074-125894083-TA,2-125894095-125894104-AT;MOTIFS=ATATATAGTATATTATGTATAACATA,TA,AT,TATATAGTATATTATGTATATATAATATACATAT,TAGTATATTATGTATATATAATATACATGTTATG;STRUC=<VC129962>	HPRC,HGSVC,1KG-ONT	No	1.616	Yes	NA,NA	NA	NA
chr2:125893533	70278	INS	296	0.8958	0.3863	31	NA	NA	NA	NA	NA	NA	NA	NA	NA	No	ID=2-125893096-125893105-AT,2-125893151-125893160-TA,2-125893242-125893549-ATATATAGTATATTATGTATAACATA,2-125893529-125893935-TATATAGTATATTATGTATATATAATATACATAT,2-125893907-125894034-TAGTATATTATGTATATATAATATACATGTTATG,2-125894029-125894038-AT,2-125894043-125894052-TA,2-125894074-125894083-TA,2-125894095-125894104-AT;MOTIFS=ATATATAGTATATTATGTATAACATA,TA,AT,TATATAGTATATTATGTATATATAATATACATAT,TAGTATATTATGTATATATAATATACATGTTATG;STRUC=<VC129962>	HPRC,HGSVC,1KG-ONT	No	1.616	Yes	NA,NA	NA	NA
chr2:125893533	70279	INS	186	0.8609	0.5158	5	NA	NA	NA	NA	NA	NA	NA	NA	NA	No	ID=2-125893096-125893105-AT,2-125893151-125893160-TA,2-125893242-125893549-ATATATAGTATATTATGTATAACATA,2-125893529-125893935-TATATAGTATATTATGTATATATAATATACATAT,2-125893907-125894034-TAGTATATTATGTATATATAATATACATGTTATG,2-125894029-125894038-AT,2-125894043-125894052-TA,2-125894074-125894083-TA,2-125894095-125894104-AT;MOTIFS=ATATATAGTATATTATGTATAACATA,TA,AT,TATATAGTATATTATGTATATATAATATACATAT,TAGTATATTATGTATATATAATATACATGTTATG;STRUC=<VC129962>	HPRC,HGSVC,1KG-ONT	No	1.616	No	NA,NA	NA	NA
chr2:125893533	70280	INS	359	0.8512	0.558	24	NA	NA	NA	NA	NA	NA	NA	NA	NA	No	ID=2-125893096-125893105-AT,2-125893151-125893160-TA,2-125893242-125893549-ATATATAGTATATTATGTATAACATA,2-125893529-125893935-TATATAGTATATTATGTATATATAATATACATAT,2-125893907-125894034-TAGTATATTATGTATATATAATATACATGTTATG,2-125894029-125894038-AT,2-125894043-125894052-TA,2-125894074-125894083-TA,2-125894095-125894104-AT;MOTIFS=ATATATAGTATATTATGTATAACATA,TA,AT,TATATAGTATATTATGTATATATAATATACATAT,TAGTATATTATGTATATATAATATACATGTTATG;STRUC=<VC129962>	HPRC,HGSVC,1KG-ONT	No	1.616	Yes	NA,NA	NA	NA
chr2:125893533	70281	INS	802	0.8927	0.4	8	NA	NA	NA	NA	NA	NA	NA	NA	NA	No	ID=2-125893096-125893105-AT,2-125893151-125893160-TA,2-125893242-125893549-ATATATAGTATATTATGTATAACATA,2-125893529-125893935-TATATAGTATATTATGTATATATAATATACATAT,2-125893907-125894034-TAGTATATTATGTATATATAATATACATGTTATG,2-125894029-125894038-AT,2-125894043-125894052-TA,2-125894074-125894083-TA,2-125894095-125894104-AT;MOTIFS=ATATATAGTATATTATGTATAACATA,TA,AT,TATATAGTATATTATGTATATATAATATACATAT,TAGTATATTATGTATATATAATATACATGTTATG;STRUC=<VC129962>	HPRC,HGSVC,1KG-ONT	No	1.616	Yes	NA,NA	NA	NA
chr2:125893533	70282	INS	331	0.9413	0.2361	15	NA	NA	NA	NA	NA	NA	NA	NA	NA	No	ID=2-125893096-125893105-AT,2-125893151-125893160-TA,2-125893242-125893549-ATATATAGTATATTATGTATAACATA,2-125893529-125893935-TATATAGTATATTATGTATATATAATATACATAT,2-125893907-125894034-TAGTATATTATGTATATATAATATACATGTTATG,2-125894029-125894038-AT,2-125894043-125894052-TA,2-125894074-125894083-TA,2-125894095-125894104-AT;MOTIFS=ATATATAGTATATTATGTATAACATA,TA,AT,TATATAGTATATTATGTATATATAATATACATAT,TAGTATATTATGTATATATAATATACATGTTATG;STRUC=<VC129962>	HPRC,HGSVC,1KG-ONT	No	1.616	Yes	NA,NA	NA	NA
chr2:125893533	70283	INS	383	0.8283	0.6475	15	NA	NA	NA	NA	NA	NA	NA	NA	NA	No	ID=2-125893096-125893105-AT,2-125893151-125893160-TA,2-125893242-125893549-ATATATAGTATATTATGTATAACATA,2-125893529-125893935-TATATAGTATATTATGTATATATAATATACATAT,2-125893907-125894034-TAGTATATTATGTATATATAATATACATGTTATG,2-125894029-125894038-AT,2-125894043-125894052-TA,2-125894074-125894083-TA,2-125894095-125894104-AT;MOTIFS=ATATATAGTATATTATGTATAACATA,TA,AT,TATATAGTATATTATGTATATATAATATACATAT,TAGTATATTATGTATATATAATATACATGTTATG;STRUC=<VC129962>	HPRC,HGSVC,1KG-ONT	No	1.616	Yes	NA,NA	NA	NA
chr2:125893533	70284	INS	630	0.919	0.3065	15	NA	NA	NA	NA	NA	NA	NA	NA	NA	No	ID=2-125893096-125893105-AT,2-125893151-125893160-TA,2-125893242-125893549-ATATATAGTATATTATGTATAACATA,2-125893529-125893935-TATATAGTATATTATGTATATATAATATACATAT,2-125893907-125894034-TAGTATATTATGTATATATAATATACATGTTATG,2-125894029-125894038-AT,2-125894043-125894052-TA,2-125894074-125894083-TA,2-125894095-125894104-AT;MOTIFS=ATATATAGTATATTATGTATAACATA,TA,AT,TATATAGTATATTATGTATATATAATATACATAT,TAGTATATTATGTATATATAATATACATGTTATG;STRUC=<VC129962>	HPRC,HGSVC	No	1.616	Yes	NA,NA	NA	NA
chr2:125893533	70285	INS	664	0.9237	0.277	22	NA	NA	NA	NA	NA	NA	NA	NA	NA	No	ID=2-125893096-125893105-AT,2-125893151-125893160-TA,2-125893242-125893549-ATATATAGTATATTATGTATAACATA,2-125893529-125893935-TATATAGTATATTATGTATATATAATATACATAT,2-125893907-125894034-TAGTATATTATGTATATATAATATACATGTTATG,2-125894029-125894038-AT,2-125894043-125894052-TA,2-125894074-125894083-TA,2-125894095-125894104-AT;MOTIFS=ATATATAGTATATTATGTATAACATA,TA,AT,TATATAGTATATTATGTATATATAATATACATAT,TAGTATATTATGTATATATAATATACATGTTATG;STRUC=<VC129962>	HPRC,HGSVC	No	1.616	Yes	NA,NA	NA	NA
chr2:125893533	70286	INS	699	0.8767	0.6255	8	NA	NA	NA	NA	NA	NA	NA	NA	NA	No	ID=2-125893096-125893105-AT,2-125893151-125893160-TA,2-125893242-125893549-ATATATAGTATATTATGTATAACATA,2-125893529-125893935-TATATAGTATATTATGTATATATAATATACATAT,2-125893907-125894034-TAGTATATTATGTATATATAATATACATGTTATG,2-125894029-125894038-AT,2-125894043-125894052-TA,2-125894074-125894083-TA,2-125894095-125894104-AT;MOTIFS=ATATATAGTATATTATGTATAACATA,TA,AT,TATATAGTATATTATGTATATATAATATACATAT,TAGTATATTATGTATATATAATATACATGTTATG;STRUC=<VC129962>	HPRC,HGSVC	No	1.616	Yes	NA,NA	NA	NA
chr2:125893533	70287	INS	468	0.8606	0.4933	7	NA	NA	NA	NA	NA	NA	NA	NA	NA	No	ID=2-125893096-125893105-AT,2-125893151-125893160-TA,2-125893242-125893549-ATATATAGTATATTATGTATAACATA,2-125893529-125893935-TATATAGTATATTATGTATATATAATATACATAT,2-125893907-125894034-TAGTATATTATGTATATATAATATACATGTTATG,2-125894029-125894038-AT,2-125894043-125894052-TA,2-125894074-125894083-TA,2-125894095-125894104-AT;MOTIFS=ATATATAGTATATTATGTATAACATA,TA,AT,TATATAGTATATTATGTATATATAATATACATAT,TAGTATATTATGTATATATAATATACATGTTATG;STRUC=<VC129962>	HPRC,HGSVC,1KG-ONT	No	1.616	Yes	NA,NA	NA	NA
chr2:125893533	70288	INS	434	0.8158	0.657	14	NA	NA	NA	NA	NA	NA	NA	NA	NA	No	ID=2-125893096-125893105-AT,2-125893151-125893160-TA,2-125893242-125893549-ATATATAGTATATTATGTATAACATA,2-125893529-125893935-TATATAGTATATTATGTATATATAATATACATAT,2-125893907-125894034-TAGTATATTATGTATATATAATATACATGTTATG,2-125894029-125894038-AT,2-125894043-125894052-TA,2-125894074-125894083-TA,2-125894095-125894104-AT;MOTIFS=ATATATAGTATATTATGTATAACATA,TA,AT,TATATAGTATATTATGTATATATAATATACATAT,TAGTATATTATGTATATATAATATACATGTTATG;STRUC=<VC129962>	HPRC,HGSVC,1KG-ONT	No	1.616	Yes	NA,NA	NA	NA
chr2:125893533	70267	INS	784	0.8044	0.6986	9	NA	NA	NA	NA	NA	NA	NA	NA	NA	No	ID=2-125893096-125893105-AT,2-125893151-125893160-TA,2-125893242-125893549-ATATATAGTATATTATGTATAACATA,2-125893529-125893935-TATATAGTATATTATGTATATATAATATACATAT,2-125893907-125894034-TAGTATATTATGTATATATAATATACATGTTATG,2-125894029-125894038-AT,2-125894043-125894052-TA,2-125894074-125894083-TA,2-125894095-125894104-AT;MOTIFS=ATATATAGTATATTATGTATAACATA,TA,AT,TATATAGTATATTATGTATATATAATATACATAT,TAGTATATTATGTATATATAATATACATGTTATG;STRUC=<VC129962>	HPRC,HGSVC,1KG-ONT	No	1.616	Yes	NA,NA	NA	NA
chr2:125893533	70258	INS	403	0.8508	0.564	10	NA	NA	NA	NA	NA	NA	NA	NA	NA	No	ID=2-125893096-125893105-AT,2-125893151-125893160-TA,2-125893242-125893549-ATATATAGTATATTATGTATAACATA,2-125893529-125893935-TATATAGTATATTATGTATATATAATATACATAT,2-125893907-125894034-TAGTATATTATGTATATATAATATACATGTTATG,2-125894029-125894038-AT,2-125894043-125894052-TA,2-125894074-125894083-TA,2-125894095-125894104-AT;MOTIFS=ATATATAGTATATTATGTATAACATA,TA,AT,TATATAGTATATTATGTATATATAATATACATAT,TAGTATATTATGTATATATAATATACATGTTATG;STRUC=<VC129962>	HPRC,HGSVC,1KG-ONT	No	1.616	Yes	NA,NA	NA	NA
chr2:125893533	70248	INS	1326	0.8672	0.5125	3	NA	NA	NA	NA	NA	NA	NA	NA	NA	No	ID=2-125893096-125893105-AT,2-125893151-125893160-TA,2-125893242-125893549-ATATATAGTATATTATGTATAACATA,2-125893529-125893935-TATATAGTATATTATGTATATATAATATACATAT,2-125893907-125894034-TAGTATATTATGTATATATAATATACATGTTATG,2-125894029-125894038-AT,2-125894043-125894052-TA,2-125894074-125894083-TA,2-125894095-125894104-AT;MOTIFS=ATATATAGTATATTATGTATAACATA,TA,AT,TATATAGTATATTATGTATATATAATATACATAT,TAGTATATTATGTATATATAATATACATGTTATG;STRUC=<VC129962>	HPRC,HGSVC,1KG-ONT	No	1.616	No	NA,NA	NA	NA
chr2:125893533	70249	INS	500	0.8123	0.6681	3	NA	NA	NA	NA	NA	NA	NA	NA	NA	No	ID=2-125893096-125893105-AT,2-125893151-125893160-TA,2-125893242-125893549-ATATATAGTATATTATGTATAACATA,2-125893529-125893935-TATATAGTATATTATGTATATATAATATACATAT,2-125893907-125894034-TAGTATATTATGTATATATAATATACATGTTATG,2-125894029-125894038-AT,2-125894043-125894052-TA,2-125894074-125894083-TA,2-125894095-125894104-AT;MOTIFS=ATATATAGTATATTATGTATAACATA,TA,AT,TATATAGTATATTATGTATATATAATATACATAT,TAGTATATTATGTATATATAATATACATGTTATG;STRUC=<VC129962>	HPRC,HGSVC,1KG-ONT	No	1.616	Yes	NA,NA	NA	NA
chr2:125893533	70250	INS	447	0.8539	0.6939	2	NA	NA	NA	NA	NA	NA	NA	NA	NA	No	ID=2-125893096-125893105-AT,2-125893151-125893160-TA,2-125893242-125893549-ATATATAGTATATTATGTATAACATA,2-125893529-125893935-TATATAGTATATTATGTATATATAATATACATAT,2-125893907-125894034-TAGTATATTATGTATATATAATATACATGTTATG,2-125894029-125894038-AT,2-125894043-125894052-TA,2-125894074-125894083-TA,2-125894095-125894104-AT;MOTIFS=ATATATAGTATATTATGTATAACATA,TA,AT,TATATAGTATATTATGTATATATAATATACATAT,TAGTATATTATGTATATATAATATACATGTTATG;STRUC=<VC129962>	HPRC,HGSVC,1KG-ONT	No	1.616	Yes	NA,NA	NA	NA
chr2:125893533	70251	INS	626	0.9234	0.4852	14	NA	NA	NA	NA	NA	NA	NA	NA	NA	No	ID=2-125893096-125893105-AT,2-125893151-125893160-TA,2-125893242-125893549-ATATATAGTATATTATGTATAACATA,2-125893529-125893935-TATATAGTATATTATGTATATATAATATACATAT,2-125893907-125894034-TAGTATATTATGTATATATAATATACATGTTATG,2-125894029-125894038-AT,2-125894043-125894052-TA,2-125894074-125894083-TA,2-125894095-125894104-AT;MOTIFS=ATATATAGTATATTATGTATAACATA,TA,AT,TATATAGTATATTATGTATATATAATATACATAT,TAGTATATTATGTATATATAATATACATGTTATG;STRUC=<VC129962>	HPRC,HGSVC	No	1.616	Yes	NA,NA	NA	NA
chr2:125893533	70252	INS	1201	0.9148	0.314	14	NA	NA	NA	NA	NA	NA	NA	NA	NA	No	ID=2-125893096-125893105-AT,2-125893151-125893160-TA,2-125893242-125893549-ATATATAGTATATTATGTATAACATA,2-125893529-125893935-TATATAGTATATTATGTATATATAATATACATAT,2-125893907-125894034-TAGTATATTATGTATATATAATATACATGTTATG,2-125894029-125894038-AT,2-125894043-125894052-TA,2-125894074-125894083-TA,2-125894095-125894104-AT;MOTIFS=ATATATAGTATATTATGTATAACATA,TA,AT,TATATAGTATATTATGTATATATAATATACATAT,TAGTATATTATGTATATATAATATACATGTTATG;STRUC=<VC129962>	HPRC,HGSVC,1KG-ONT	No	1.616	Yes	NA,NA	NA	NA
chr2:125893533	70253	INS	825	0.842	0.611	18	NA	NA	NA	NA	NA	NA	NA	NA	NA	No	ID=2-125893096-125893105-AT,2-125893151-125893160-TA,2-125893242-125893549-ATATATAGTATATTATGTATAACATA,2-125893529-125893935-TATATAGTATATTATGTATATATAATATACATAT,2-125893907-125894034-TAGTATATTATGTATATATAATATACATGTTATG,2-125894029-125894038-AT,2-125894043-125894052-TA,2-125894074-125894083-TA,2-125894095-125894104-AT;MOTIFS=ATATATAGTATATTATGTATAACATA,TA,AT,TATATAGTATATTATGTATATATAATATACATAT,TAGTATATTATGTATATATAATATACATGTTATG;STRUC=<VC129962>	HPRC,HGSVC,1KG-ONT	No	1.616	Yes	NA,NA	NA	NA
chr2:125893533	70254	INS	678	0.899	0.3412	14	NA	NA	NA	NA	NA	NA	NA	NA	NA	No	ID=2-125893096-125893105-AT,2-125893151-125893160-TA,2-125893242-125893549-ATATATAGTATATTATGTATAACATA,2-125893529-125893935-TATATAGTATATTATGTATATATAATATACATAT,2-125893907-125894034-TAGTATATTATGTATATATAATATACATGTTATG,2-125894029-125894038-AT,2-125894043-125894052-TA,2-125894074-125894083-TA,2-125894095-125894104-AT;MOTIFS=ATATATAGTATATTATGTATAACATA,TA,AT,TATATAGTATATTATGTATATATAATATACATAT,TAGTATATTATGTATATATAATATACATGTTATG;STRUC=<VC129962>	HPRC,HGSVC	No	1.616	Yes	NA,NA	NA	NA
chr2:125893533	70255	INS	775	0.8984	0.439	10	NA	NA	NA	NA	NA	NA	NA	NA	NA	No	ID=2-125893096-125893105-AT,2-125893151-125893160-TA,2-125893242-125893549-ATATATAGTATATTATGTATAACATA,2-125893529-125893935-TATATAGTATATTATGTATATATAATATACATAT,2-125893907-125894034-TAGTATATTATGTATATATAATATACATGTTATG,2-125894029-125894038-AT,2-125894043-125894052-TA,2-125894074-125894083-TA,2-125894095-125894104-AT;MOTIFS=ATATATAGTATATTATGTATAACATA,TA,AT,TATATAGTATATTATGTATATATAATATACATAT,TAGTATATTATGTATATATAATATACATGTTATG;STRUC=<VC129962>	HPRC,HGSVC,1KG-ONT	No	1.616	Yes	NA,NA	NA	NA
chr2:125893533	70256	INS	1134	0.8146	0.6627	29	NA	NA	NA	NA	NA	NA	NA	NA	NA	No	ID=2-125893096-125893105-AT,2-125893151-125893160-TA,2-125893242-125893549-ATATATAGTATATTATGTATAACATA,2-125893529-125893935-TATATAGTATATTATGTATATATAATATACATAT,2-125893907-125894034-TAGTATATTATGTATATATAATATACATGTTATG,2-125894029-125894038-AT,2-125894043-125894052-TA,2-125894074-125894083-TA,2-125894095-125894104-AT;MOTIFS=ATATATAGTATATTATGTATAACATA,TA,AT,TATATAGTATATTATGTATATATAATATACATAT,TAGTATATTATGTATATATAATATACATGTTATG;STRUC=<VC129962>	HPRC,HGSVC,1KG-ONT	No	1.616	Yes	NA,NA	NA	NA
chr2:125893533	70257	INS	1013	0.8381	0.5901	46	NA	NA	NA	NA	NA	NA	NA	NA	NA	No	ID=2-125893096-125893105-AT,2-125893151-125893160-TA,2-125893242-125893549-ATATATAGTATATTATGTATAACATA,2-125893529-125893935-TATATAGTATATTATGTATATATAATATACATAT,2-125893907-125894034-TAGTATATTATGTATATATAATATACATGTTATG,2-125894029-125894038-AT,2-125894043-125894052-TA,2-125894074-125894083-TA,2-125894095-125894104-AT;MOTIFS=ATATATAGTATATTATGTATAACATA,TA,AT,TATATAGTATATTATGTATATATAATATACATAT,TAGTATATTATGTATATATAATATACATGTTATG;STRUC=<VC129962>	HPRC,HGSVC,1KG-ONT	No	1.616	Yes	NA,NA	NA	NA
chr2:125893533	70259	INS	730	0.887	0.4002	13	NA	NA	NA	NA	NA	NA	NA	NA	NA	No	ID=2-125893096-125893105-AT,2-125893151-125893160-TA,2-125893242-125893549-ATATATAGTATATTATGTATAACATA,2-125893529-125893935-TATATAGTATATTATGTATATATAATATACATAT,2-125893907-125894034-TAGTATATTATGTATATATAATATACATGTTATG,2-125894029-125894038-AT,2-125894043-125894052-TA,2-125894074-125894083-TA,2-125894095-125894104-AT;MOTIFS=ATATATAGTATATTATGTATAACATA,TA,AT,TATATAGTATATTATGTATATATAATATACATAT,TAGTATATTATGTATATATAATATACATGTTATG;STRUC=<VC129962>	HPRC,HGSVC	No	1.616	Yes	NA,NA	NA	NA
chr2:125893533	70260	INS	885	0.8992	0.4153	25	NA	NA	NA	NA	NA	NA	NA	NA	NA	No	ID=2-125893096-125893105-AT,2-125893151-125893160-TA,2-125893242-125893549-ATATATAGTATATTATGTATAACATA,2-125893529-125893935-TATATAGTATATTATGTATATATAATATACATAT,2-125893907-125894034-TAGTATATTATGTATATATAATATACATGTTATG,2-125894029-125894038-AT,2-125894043-125894052-TA,2-125894074-125894083-TA,2-125894095-125894104-AT;MOTIFS=ATATATAGTATATTATGTATAACATA,TA,AT,TATATAGTATATTATGTATATATAATATACATAT,TAGTATATTATGTATATATAATATACATGTTATG;STRUC=<VC129962>	HPRC,HGSVC,1KG-ONT	No	1.616	Yes	NA,NA	NA	NA
chr2:125893533	70261	INS	953	0.8092	0.6834	61	NA	NA	NA	NA	NA	NA	NA	NA	NA	No	ID=2-125893096-125893105-AT,2-125893151-125893160-TA,2-125893242-125893549-ATATATAGTATATTATGTATAACATA,2-125893529-125893935-TATATAGTATATTATGTATATATAATATACATAT,2-125893907-125894034-TAGTATATTATGTATATATAATATACATGTTATG,2-125894029-125894038-AT,2-125894043-125894052-TA,2-125894074-125894083-TA,2-125894095-125894104-AT;MOTIFS=ATATATAGTATATTATGTATAACATA,TA,AT,TATATAGTATATTATGTATATATAATATACATAT,TAGTATATTATGTATATATAATATACATGTTATG;STRUC=<VC129962>	HPRC,HGSVC,1KG-ONT	No	1.616	Yes	NA,NA	NA	NA
chr2:125893533	70262	INS	515	0.805	0.6729	14	NA	NA	NA	NA	NA	NA	NA	NA	NA	No	ID=2-125893096-125893105-AT,2-125893151-125893160-TA,2-125893242-125893549-ATATATAGTATATTATGTATAACATA,2-125893529-125893935-TATATAGTATATTATGTATATATAATATACATAT,2-125893907-125894034-TAGTATATTATGTATATATAATATACATGTTATG,2-125894029-125894038-AT,2-125894043-125894052-TA,2-125894074-125894083-TA,2-125894095-125894104-AT;MOTIFS=ATATATAGTATATTATGTATAACATA,TA,AT,TATATAGTATATTATGTATATATAATATACATAT,TAGTATATTATGTATATATAATATACATGTTATG;STRUC=<VC129962>	HPRC,HGSVC,1KG-ONT	No	1.616	Yes	NA,NA	NA	NA
chr2:125893533	70263	INS	1077	0.8215	0.6689	42	NA	NA	NA	NA	NA	NA	NA	NA	NA	No	ID=2-125893096-125893105-AT,2-125893151-125893160-TA,2-125893242-125893549-ATATATAGTATATTATGTATAACATA,2-125893529-125893935-TATATAGTATATTATGTATATATAATATACATAT,2-125893907-125894034-TAGTATATTATGTATATATAATATACATGTTATG,2-125894029-125894038-AT,2-125894043-125894052-TA,2-125894074-125894083-TA,2-125894095-125894104-AT;MOTIFS=ATATATAGTATATTATGTATAACATA,TA,AT,TATATAGTATATTATGTATATATAATATACATAT,TAGTATATTATGTATATATAATATACATGTTATG;STRUC=<VC129962>	HPRC,HGSVC,1KG-ONT	No	1.616	Yes	NA,NA	NA	NA
chr2:125893533	70264	INS	254	0.8254	0.6172	9	NA	NA	NA	NA	NA	NA	NA	NA	NA	No	ID=2-125893096-125893105-AT,2-125893151-125893160-TA,2-125893242-125893549-ATATATAGTATATTATGTATAACATA,2-125893529-125893935-TATATAGTATATTATGTATATATAATATACATAT,2-125893907-125894034-TAGTATATTATGTATATATAATATACATGTTATG,2-125894029-125894038-AT,2-125894043-125894052-TA,2-125894074-125894083-TA,2-125894095-125894104-AT;MOTIFS=ATATATAGTATATTATGTATAACATA,TA,AT,TATATAGTATATTATGTATATATAATATACATAT,TAGTATATTATGTATATATAATATACATGTTATG;STRUC=<VC129962>	HPRC,HGSVC,1KG-ONT	No	1.616	Yes	NA,NA	NA	NA
chr2:125893533	70265	INS	774	0.861	0.5095	24	NA	NA	NA	NA	NA	NA	NA	NA	NA	No	ID=2-125893096-125893105-AT,2-125893151-125893160-TA,2-125893242-125893549-ATATATAGTATATTATGTATAACATA,2-125893529-125893935-TATATAGTATATTATGTATATATAATATACATAT,2-125893907-125894034-TAGTATATTATGTATATATAATATACATGTTATG,2-125894029-125894038-AT,2-125894043-125894052-TA,2-125894074-125894083-TA,2-125894095-125894104-AT;MOTIFS=ATATATAGTATATTATGTATAACATA,TA,AT,TATATAGTATATTATGTATATATAATATACATAT,TAGTATATTATGTATATATAATATACATGTTATG;STRUC=<VC129962>	HPRC,HGSVC,1KG-ONT	No	1.616	Yes	NA,NA	NA	NA
chr2:125893533	70266	INS	575	0.8607	0.492	20	NA	NA	NA	NA	NA	NA	NA	NA	NA	No	ID=2-125893096-125893105-AT,2-125893151-125893160-TA,2-125893242-125893549-ATATATAGTATATTATGTATAACATA,2-125893529-125893935-TATATAGTATATTATGTATATATAATATACATAT,2-125893907-125894034-TAGTATATTATGTATATATAATATACATGTTATG,2-125894029-125894038-AT,2-125894043-125894052-TA,2-125894074-125894083-TA,2-125894095-125894104-AT;MOTIFS=ATATATAGTATATTATGTATAACATA,TA,AT,TATATAGTATATTATGTATATATAATATACATAT,TAGTATATTATGTATATATAATATACATGTTATG;STRUC=<VC129962>	HPRC,HGSVC	No	1.616	Yes	NA,NA	NA	NA
chr2:125893533	70268	INS	708	0.961	0.5223	4	NA	NA	NA	NA	NA	NA	NA	NA	NA	No	ID=2-125893096-125893105-AT,2-125893151-125893160-TA,2-125893242-125893549-ATATATAGTATATTATGTATAACATA,2-125893529-125893935-TATATAGTATATTATGTATATATAATATACATAT,2-125893907-125894034-TAGTATATTATGTATATATAATATACATGTTATG,2-125894029-125894038-AT,2-125894043-125894052-TA,2-125894074-125894083-TA,2-125894095-125894104-AT;MOTIFS=ATATATAGTATATTATGTATAACATA,TA,AT,TATATAGTATATTATGTATATATAATATACATAT,TAGTATATTATGTATATATAATATACATGTTATG;STRUC=<VC129962>	HPRC,HGSVC	No	1.616	Yes	NA,NA	NA	NA
chr2:125893549	70290	DEL	110	0.9003	0.3761	52	NA	NA	NA	NA	NA	NA	NA	NA	NA	No	ID=2-125893096-125893105-AT,2-125893151-125893160-TA,2-125893242-125893549-ATATATAGTATATTATGTATAACATA,2-125893529-125893935-TATATAGTATATTATGTATATATAATATACATAT,2-125893907-125894034-TAGTATATTATGTATATATAATATACATGTTATG,2-125894029-125894038-AT,2-125894043-125894052-TA,2-125894074-125894083-TA,2-125894095-125894104-AT;MOTIFS=ATATATAGTATATTATGTATAACATA,TA,AT,TATATAGTATATTATGTATATATAATATACATAT,TAGTATATTATGTATATATAATATACATGTTATG;STRUC=<VC129962>	HPRC,HGSVC,1KG-ONT	No	0.003	Yes	NA,NA	NA	NA
chr2:125893549	70289	DEL	76	0.8124	0.6821	39	NA	NA	NA	NA	NA	NA	NA	NA	NA	No	ID=2-125893096-125893105-AT,2-125893151-125893160-TA,2-125893242-125893549-ATATATAGTATATTATGTATAACATA,2-125893529-125893935-TATATAGTATATTATGTATATATAATATACATAT,2-125893907-125894034-TAGTATATTATGTATATATAATATACATGTTATG,2-125894029-125894038-AT,2-125894043-125894052-TA,2-125894074-125894083-TA,2-125894095-125894104-AT;MOTIFS=ATATATAGTATATTATGTATAACATA,TA,AT,TATATAGTATATTATGTATATATAATATACATAT,TAGTATATTATGTATATATAATATACATGTTATG;STRUC=<VC129962>	HPRC,HGSVC,1KG-ONT	No	0.003	Yes	NA,NA	NA	NA
chr2:125893567	70291	INS	272	0.8621	0.5045	18	NA	NA	NA	NA	NA	NA	NA	NA	NA	No	ID=2-125893096-125893105-AT,2-125893151-125893160-TA,2-125893242-125893549-ATATATAGTATATTATGTATAACATA,2-125893529-125893935-TATATAGTATATTATGTATATATAATATACATAT,2-125893907-125894034-TAGTATATTATGTATATATAATATACATGTTATG,2-125894029-125894038-AT,2-125894043-125894052-TA,2-125894074-125894083-TA,2-125894095-125894104-AT;MOTIFS=ATATATAGTATATTATGTATAACATA,TA,AT,TATATAGTATATTATGTATATATAATATACATAT,TAGTATATTATGTATATATAATATACATGTTATG;STRUC=<VC129962>	HPRC,HGSVC,1KG-ONT	No	1.616	Yes	NA,NA	NA	NA
chr2:125893567	70292	INS	544	0.8625	0.5119	8	NA	NA	NA	NA	NA	NA	NA	NA	NA	No	ID=2-125893096-125893105-AT,2-125893151-125893160-TA,2-125893242-125893549-ATATATAGTATATTATGTATAACATA,2-125893529-125893935-TATATAGTATATTATGTATATATAATATACATAT,2-125893907-125894034-TAGTATATTATGTATATATAATATACATGTTATG,2-125894029-125894038-AT,2-125894043-125894052-TA,2-125894074-125894083-TA,2-125894095-125894104-AT;MOTIFS=ATATATAGTATATTATGTATAACATA,TA,AT,TATATAGTATATTATGTATATATAATATACATAT,TAGTATATTATGTATATATAATATACATGTTATG;STRUC=<VC129962>	HPRC,HGSVC	No	1.616	Yes	NA,NA	NA	NA
chr2:125893601	70293	INS	409	0.9435	0.2308	27	NA	NA	NA	NA	NA	NA	NA	NA	NA	No	ID=2-125893096-125893105-AT,2-125893151-125893160-TA,2-125893242-125893549-ATATATAGTATATTATGTATAACATA,2-125893529-125893935-TATATAGTATATTATGTATATATAATATACATAT,2-125893907-125894034-TAGTATATTATGTATATATAATATACATGTTATG,2-125894029-125894038-AT,2-125894043-125894052-TA,2-125894074-125894083-TA,2-125894095-125894104-AT;MOTIFS=ATATATAGTATATTATGTATAACATA,TA,AT,TATATAGTATATTATGTATATATAATATACATAT,TAGTATATTATGTATATATAATATACATGTTATG;STRUC=<VC129962>	HPRC,HGSVC,1KG-ONT	No	1.616	Yes	NA,NA	NA	NA
chr2:125893669	70294	INS	338	0.9207	0.3006	6	NA	NA	NA	NA	NA	NA	NA	NA	NA	No	ID=2-125893096-125893105-AT,2-125893151-125893160-TA,2-125893242-125893549-ATATATAGTATATTATGTATAACATA,2-125893529-125893935-TATATAGTATATTATGTATATATAATATACATAT,2-125893907-125894034-TAGTATATTATGTATATATAATATACATGTTATG,2-125894029-125894038-AT,2-125894043-125894052-TA,2-125894074-125894083-TA,2-125894095-125894104-AT;MOTIFS=ATATATAGTATATTATGTATAACATA,TA,AT,TATATAGTATATTATGTATATATAATATACATAT,TAGTATATTATGTATATATAATATACATGTTATG;STRUC=<VC129962>	HPRC,HGSVC,1KG-ONT	No	1.616	No	NA,NA	NA	NA
chr2:125893799	70295	DEL	135	0.8163	0.6464	10	NA	NA	NA	NA	NA	NA	NA	NA	NA	No	ID=2-125893096-125893105-AT,2-125893151-125893160-TA,2-125893242-125893549-ATATATAGTATATTATGTATAACATA,2-125893529-125893935-TATATAGTATATTATGTATATATAATATACATAT,2-125893907-125894034-TAGTATATTATGTATATATAATATACATGTTATG,2-125894029-125894038-AT,2-125894043-125894052-TA,2-125894074-125894083-TA,2-125894095-125894104-AT;MOTIFS=ATATATAGTATATTATGTATAACATA,TA,AT,TATATAGTATATTATGTATATATAATATACATAT,TAGTATATTATGTATATATAATATACATGTTATG;STRUC=<VC129962>	HPRC,HGSVC,1KG-ONT	No	0.003	Yes	NA,NA	NA	NA
chr2:125894031	70296	INS	169	0.8146	0.663	12	NA	NA	NA	NA	NA	NA	NA	NA	NA	No	ID=2-125893096-125893105-AT,2-125893151-125893160-TA,2-125893242-125893549-ATATATAGTATATTATGTATAACATA,2-125893529-125893935-TATATAGTATATTATGTATATATAATATACATAT,2-125893907-125894034-TAGTATATTATGTATATATAATATACATGTTATG,2-125894029-125894038-AT,2-125894043-125894052-TA,2-125894074-125894083-TA,2-125894095-125894104-AT;MOTIFS=ATATATAGTATATTATGTATAACATA,TA,AT,TATATAGTATATTATGTATATATAATATACATAT,TAGTATATTATGTATATATAATATACATGTTATG;STRUC=<VC129962>	HPRC,HGSVC,1KG-ONT	No	1.616	Yes	NA,NA	NA	NA
chr2:125894031	70297	INS	135	0.8591	0.5123	43	NA	NA	NA	NA	NA	NA	NA	NA	NA	No	ID=2-125893096-125893105-AT,2-125893151-125893160-TA,2-125893242-125893549-ATATATAGTATATTATGTATAACATA,2-125893529-125893935-TATATAGTATATTATGTATATATAATATACATAT,2-125893907-125894034-TAGTATATTATGTATATATAATATACATGTTATG,2-125894029-125894038-AT,2-125894043-125894052-TA,2-125894074-125894083-TA,2-125894095-125894104-AT;MOTIFS=ATATATAGTATATTATGTATAACATA,TA,AT,TATATAGTATATTATGTATATATAATATACATAT,TAGTATATTATGTATATATAATATACATGTTATG;STRUC=<VC129962>	HPRC,HGSVC,1KG-ONT	No	1.616	Yes	NA,NA	NA	NA
chr2:125894031	70298	INS	101	0.8369	0.5732	15	NA	NA	NA	NA	NA	NA	NA	NA	NA	No	ID=2-125893096-125893105-AT,2-125893151-125893160-TA,2-125893242-125893549-ATATATAGTATATTATGTATAACATA,2-125893529-125893935-TATATAGTATATTATGTATATATAATATACATAT,2-125893907-125894034-TAGTATATTATGTATATATAATATACATGTTATG,2-125894029-125894038-AT,2-125894043-125894052-TA,2-125894074-125894083-TA,2-125894095-125894104-AT;MOTIFS=ATATATAGTATATTATGTATAACATA,TA,AT,TATATAGTATATTATGTATATATAATATACATAT,TAGTATATTATGTATATATAATATACATGTTATG;STRUC=<VC129962>	HPRC,HGSVC,1KG-ONT	No	1.616	Yes	NA,NA	NA	NA
chr2:125894861	70299	DEL	60	0.8221	0.6271	19	NA	NA	NA	NA	NA	NA	NA	NA	NA	No	ID=2-125894732-125894741-AT,2-125894798-125894807-TA,2-125894832-125894841-TA,2-125894846-125894857-TA,2-125894862-125894873-TA,2-125894863-125894913-ATATATATATTCCC,2-125894877-125894887-AT,2-125894891-125894901-AT,2-125894905-125894913-AT,2-125894917-125894929-AT,2-125894919-125894985-ATATATATATTCCC,2-125894933-125894943-AT,2-125894947-125894957-AT,2-125894961-125894971-AT,2-125894975-125894987-AT,2-125894991-125895053-ATATATATTCCCAT,2-125895003-125895013-AT,2-125895017-125895027-AT,2-125895031-125895041-AT,2-125895045-125895053-AT,2-125895057-125895069-AT,2-125895073-125895083-AT,2-125895087-125895097-AT,2-125895098-125895150-CCCATATATATATTCCCATATATATA,2-125895101-125895111-AT,2-125895115-125895124-AT,2-125895127-125895137-AT,2-125895141-125895150-AT,2-125895153-125895163-AT,2-125895213-125895223-AT,2-125895227-125895239-AT,2-125895243-125895252-AT,2-125895259-125895270-AT,2-125895271-125895303-ATTCCCATATATATAT,2-125895277-125895289-AT,2-125895293-125895303-AT,2-125895307-125895321-AT,2-125895327-125895339-AT,2-125895343-125895357-AT,2-125895361-125895375-AT,2-125895378-125895416-TA;MOTIFS=ATATATATTCCCAT,TA,AT,ATATATATATTCCC,CCCATATATATATTCCCATATATATA,ATTCCCATATATATAT;STRUC=<VC129965>	HPRC,HGSVC,1KG-ONT	No	1.23	Yes	NA,NA	NA	NA
chr2:125894865	70300	DEL	68	0.8796	0.4489	55	NA	NA	NA	NA	NA	NA	NA	NA	NA	No	ID=2-125894732-125894741-AT,2-125894798-125894807-TA,2-125894832-125894841-TA,2-125894846-125894857-TA,2-125894862-125894873-TA,2-125894863-125894913-ATATATATATTCCC,2-125894877-125894887-AT,2-125894891-125894901-AT,2-125894905-125894913-AT,2-125894917-125894929-AT,2-125894919-125894985-ATATATATATTCCC,2-125894933-125894943-AT,2-125894947-125894957-AT,2-125894961-125894971-AT,2-125894975-125894987-AT,2-125894991-125895053-ATATATATTCCCAT,2-125895003-125895013-AT,2-125895017-125895027-AT,2-125895031-125895041-AT,2-125895045-125895053-AT,2-125895057-125895069-AT,2-125895073-125895083-AT,2-125895087-125895097-AT,2-125895098-125895150-CCCATATATATATTCCCATATATATA,2-125895101-125895111-AT,2-125895115-125895124-AT,2-125895127-125895137-AT,2-125895141-125895150-AT,2-125895153-125895163-AT,2-125895213-125895223-AT,2-125895227-125895239-AT,2-125895243-125895252-AT,2-125895259-125895270-AT,2-125895271-125895303-ATTCCCATATATATAT,2-125895277-125895289-AT,2-125895293-125895303-AT,2-125895307-125895321-AT,2-125895327-125895339-AT,2-125895343-125895357-AT,2-125895361-125895375-AT,2-125895378-125895416-TA;MOTIFS=ATATATATTCCCAT,TA,AT,ATATATATATTCCC,CCCATATATATATTCCCATATATATA,ATTCCCATATATATAT;STRUC=<VC129965>	HPRC,HGSVC,1KG-ONT	No	1.416	Yes	NA,NA	NA	NA
chr2:125894879	70301	DEL	54	0.8559	0.5374	27	NA	NA	NA	NA	NA	NA	NA	NA	NA	No	ID=2-125894732-125894741-AT,2-125894798-125894807-TA,2-125894832-125894841-TA,2-125894846-125894857-TA,2-125894862-125894873-TA,2-125894863-125894913-ATATATATATTCCC,2-125894877-125894887-AT,2-125894891-125894901-AT,2-125894905-125894913-AT,2-125894917-125894929-AT,2-125894919-125894985-ATATATATATTCCC,2-125894933-125894943-AT,2-125894947-125894957-AT,2-125894961-125894971-AT,2-125894975-125894987-AT,2-125894991-125895053-ATATATATTCCCAT,2-125895003-125895013-AT,2-125895017-125895027-AT,2-125895031-125895041-AT,2-125895045-125895053-AT,2-125895057-125895069-AT,2-125895073-125895083-AT,2-125895087-125895097-AT,2-125895098-125895150-CCCATATATATATTCCCATATATATA,2-125895101-125895111-AT,2-125895115-125895124-AT,2-125895127-125895137-AT,2-125895141-125895150-AT,2-125895153-125895163-AT,2-125895213-125895223-AT,2-125895227-125895239-AT,2-125895243-125895252-AT,2-125895259-125895270-AT,2-125895271-125895303-ATTCCCATATATATAT,2-125895277-125895289-AT,2-125895293-125895303-AT,2-125895307-125895321-AT,2-125895327-125895339-AT,2-125895343-125895357-AT,2-125895361-125895375-AT,2-125895378-125895416-TA;MOTIFS=ATATATATTCCCAT,TA,AT,ATATATATATTCCC,CCCATATATATATTCCCATATATATA,ATTCCCATATATATAT;STRUC=<VC129965>	HPRC,HGSVC,1KG-ONT	No	1.613	Yes	NA,NA	NA	NA
chr2:125894890	70302	DEL	110	0.8754	0.4644	16	NA	NA	NA	NA	NA	NA	NA	NA	NA	No	ID=2-125894732-125894741-AT,2-125894798-125894807-TA,2-125894832-125894841-TA,2-125894846-125894857-TA,2-125894862-125894873-TA,2-125894863-125894913-ATATATATATTCCC,2-125894877-125894887-AT,2-125894891-125894901-AT,2-125894905-125894913-AT,2-125894917-125894929-AT,2-125894919-125894985-ATATATATATTCCC,2-125894933-125894943-AT,2-125894947-125894957-AT,2-125894961-125894971-AT,2-125894975-125894987-AT,2-125894991-125895053-ATATATATTCCCAT,2-125895003-125895013-AT,2-125895017-125895027-AT,2-125895031-125895041-AT,2-125895045-125895053-AT,2-125895057-125895069-AT,2-125895073-125895083-AT,2-125895087-125895097-AT,2-125895098-125895150-CCCATATATATATTCCCATATATATA,2-125895101-125895111-AT,2-125895115-125895124-AT,2-125895127-125895137-AT,2-125895141-125895150-AT,2-125895153-125895163-AT,2-125895213-125895223-AT,2-125895227-125895239-AT,2-125895243-125895252-AT,2-125895259-125895270-AT,2-125895271-125895303-ATTCCCATATATATAT,2-125895277-125895289-AT,2-125895293-125895303-AT,2-125895307-125895321-AT,2-125895327-125895339-AT,2-125895343-125895357-AT,2-125895361-125895375-AT,2-125895378-125895416-TA;MOTIFS=ATATATATTCCCAT,TA,AT,ATATATATATTCCC,CCCATATATATATTCCCATATATATA,ATTCCCATATATATAT;STRUC=<VC129965>	HPRC,HGSVC	No	1.146	Yes	NA,NA	NA	NA
chr2:125894891	70303	DEL	72	0.903	0.3902	117	NA	NA	NA	NA	NA	NA	NA	NA	NA	No	ID=2-125894732-125894741-AT,2-125894798-125894807-TA,2-125894832-125894841-TA,2-125894846-125894857-TA,2-125894862-125894873-TA,2-125894863-125894913-ATATATATATTCCC,2-125894877-125894887-AT,2-125894891-125894901-AT,2-125894905-125894913-AT,2-125894917-125894929-AT,2-125894919-125894985-ATATATATATTCCC,2-125894933-125894943-AT,2-125894947-125894957-AT,2-125894961-125894971-AT,2-125894975-125894987-AT,2-125894991-125895053-ATATATATTCCCAT,2-125895003-125895013-AT,2-125895017-125895027-AT,2-125895031-125895041-AT,2-125895045-125895053-AT,2-125895057-125895069-AT,2-125895073-125895083-AT,2-125895087-125895097-AT,2-125895098-125895150-CCCATATATATATTCCCATATATATA,2-125895101-125895111-AT,2-125895115-125895124-AT,2-125895127-125895137-AT,2-125895141-125895150-AT,2-125895153-125895163-AT,2-125895213-125895223-AT,2-125895227-125895239-AT,2-125895243-125895252-AT,2-125895259-125895270-AT,2-125895271-125895303-ATTCCCATATATATAT,2-125895277-125895289-AT,2-125895293-125895303-AT,2-125895307-125895321-AT,2-125895327-125895339-AT,2-125895343-125895357-AT,2-125895361-125895375-AT,2-125895378-125895416-TA;MOTIFS=ATATATATTCCCAT,TA,AT,ATATATATATTCCC,CCCATATATATATTCCCATATATATA,ATTCCCATATATATAT;STRUC=<VC129965>	HPRC,HGSVC,1KG-ONT	No	1.146	Yes	NA,NA	NA	NA
chr2:125894895	70304	DEL	96	0.8926	0.4062	35	NA	NA	NA	NA	NA	NA	NA	NA	NA	No	ID=2-125894732-125894741-AT,2-125894798-125894807-TA,2-125894832-125894841-TA,2-125894846-125894857-TA,2-125894862-125894873-TA,2-125894863-125894913-ATATATATATTCCC,2-125894877-125894887-AT,2-125894891-125894901-AT,2-125894905-125894913-AT,2-125894917-125894929-AT,2-125894919-125894985-ATATATATATTCCC,2-125894933-125894943-AT,2-125894947-125894957-AT,2-125894961-125894971-AT,2-125894975-125894987-AT,2-125894991-125895053-ATATATATTCCCAT,2-125895003-125895013-AT,2-125895017-125895027-AT,2-125895031-125895041-AT,2-125895045-125895053-AT,2-125895057-125895069-AT,2-125895073-125895083-AT,2-125895087-125895097-AT,2-125895098-125895150-CCCATATATATATTCCCATATATATA,2-125895101-125895111-AT,2-125895115-125895124-AT,2-125895127-125895137-AT,2-125895141-125895150-AT,2-125895153-125895163-AT,2-125895213-125895223-AT,2-125895227-125895239-AT,2-125895243-125895252-AT,2-125895259-125895270-AT,2-125895271-125895303-ATTCCCATATATATAT,2-125895277-125895289-AT,2-125895293-125895303-AT,2-125895307-125895321-AT,2-125895327-125895339-AT,2-125895343-125895357-AT,2-125895361-125895375-AT,2-125895378-125895416-TA;MOTIFS=ATATATATTCCCAT,TA,AT,ATATATATATTCCC,CCCATATATATATTCCCATATATATA,ATTCCCATATATATAT;STRUC=<VC129965>	HPRC,HGSVC	No	1.23	Yes	NA,NA	NA	NA
chr2:125894905	70305	DEL	58	0.8641	0.4945	32	NA	NA	NA	NA	NA	NA	NA	NA	NA	No	ID=2-125894732-125894741-AT,2-125894798-125894807-TA,2-125894832-125894841-TA,2-125894846-125894857-TA,2-125894862-125894873-TA,2-125894863-125894913-ATATATATATTCCC,2-125894877-125894887-AT,2-125894891-125894901-AT,2-125894905-125894913-AT,2-125894917-125894929-AT,2-125894919-125894985-ATATATATATTCCC,2-125894933-125894943-AT,2-125894947-125894957-AT,2-125894961-125894971-AT,2-125894975-125894987-AT,2-125894991-125895053-ATATATATTCCCAT,2-125895003-125895013-AT,2-125895017-125895027-AT,2-125895031-125895041-AT,2-125895045-125895053-AT,2-125895057-125895069-AT,2-125895073-125895083-AT,2-125895087-125895097-AT,2-125895098-125895150-CCCATATATATATTCCCATATATATA,2-125895101-125895111-AT,2-125895115-125895124-AT,2-125895127-125895137-AT,2-125895141-125895150-AT,2-125895153-125895163-AT,2-125895213-125895223-AT,2-125895227-125895239-AT,2-125895243-125895252-AT,2-125895259-125895270-AT,2-125895271-125895303-ATTCCCATATATATAT,2-125895277-125895289-AT,2-125895293-125895303-AT,2-125895307-125895321-AT,2-125895327-125895339-AT,2-125895343-125895357-AT,2-125895361-125895375-AT,2-125895378-125895416-TA;MOTIFS=ATATATATTCCCAT,TA,AT,ATATATATATTCCC,CCCATATATATATTCCCATATATATA,ATTCCCATATATATAT;STRUC=<VC129965>	HPRC,HGSVC,1KG-ONT	No	1.613	Yes	NA,NA	NA	NA
chr2:125894909	70306	DEL	82	0.8418	0.5819	49	NA	NA	NA	NA	NA	NA	NA	NA	NA	No	ID=2-125894732-125894741-AT,2-125894798-125894807-TA,2-125894832-125894841-TA,2-125894846-125894857-TA,2-125894862-125894873-TA,2-125894863-125894913-ATATATATATTCCC,2-125894877-125894887-AT,2-125894891-125894901-AT,2-125894905-125894913-AT,2-125894917-125894929-AT,2-125894919-125894985-ATATATATATTCCC,2-125894933-125894943-AT,2-125894947-125894957-AT,2-125894961-125894971-AT,2-125894975-125894987-AT,2-125894991-125895053-ATATATATTCCCAT,2-125895003-125895013-AT,2-125895017-125895027-AT,2-125895031-125895041-AT,2-125895045-125895053-AT,2-125895057-125895069-AT,2-125895073-125895083-AT,2-125895087-125895097-AT,2-125895098-125895150-CCCATATATATATTCCCATATATATA,2-125895101-125895111-AT,2-125895115-125895124-AT,2-125895127-125895137-AT,2-125895141-125895150-AT,2-125895153-125895163-AT,2-125895213-125895223-AT,2-125895227-125895239-AT,2-125895243-125895252-AT,2-125895259-125895270-AT,2-125895271-125895303-ATTCCCATATATATAT,2-125895277-125895289-AT,2-125895293-125895303-AT,2-125895307-125895321-AT,2-125895327-125895339-AT,2-125895343-125895357-AT,2-125895361-125895375-AT,2-125895378-125895416-TA;MOTIFS=ATATATATTCCCAT,TA,AT,ATATATATATTCCC,CCCATATATATATTCCCATATATATA,ATTCCCATATATATAT;STRUC=<VC129965>	HPRC,HGSVC,1KG-ONT	No	1.052	Yes	NA,NA	NA	NA
chr2:125894967	70307	DEL	71	0.8174	0.6487	10	NA	NA	NA	NA	NA	NA	NA	NA	NA	No	ID=2-125894732-125894741-AT,2-125894798-125894807-TA,2-125894832-125894841-TA,2-125894846-125894857-TA,2-125894862-125894873-TA,2-125894863-125894913-ATATATATATTCCC,2-125894877-125894887-AT,2-125894891-125894901-AT,2-125894905-125894913-AT,2-125894917-125894929-AT,2-125894919-125894985-ATATATATATTCCC,2-125894933-125894943-AT,2-125894947-125894957-AT,2-125894961-125894971-AT,2-125894975-125894987-AT,2-125894991-125895053-ATATATATTCCCAT,2-125895003-125895013-AT,2-125895017-125895027-AT,2-125895031-125895041-AT,2-125895045-125895053-AT,2-125895057-125895069-AT,2-125895073-125895083-AT,2-125895087-125895097-AT,2-125895098-125895150-CCCATATATATATTCCCATATATATA,2-125895101-125895111-AT,2-125895115-125895124-AT,2-125895127-125895137-AT,2-125895141-125895150-AT,2-125895153-125895163-AT,2-125895213-125895223-AT,2-125895227-125895239-AT,2-125895243-125895252-AT,2-125895259-125895270-AT,2-125895271-125895303-ATTCCCATATATATAT,2-125895277-125895289-AT,2-125895293-125895303-AT,2-125895307-125895321-AT,2-125895327-125895339-AT,2-125895343-125895357-AT,2-125895361-125895375-AT,2-125895378-125895416-TA;MOTIFS=ATATATATTCCCAT,TA,AT,ATATATATATTCCC,CCCATATATATATTCCCATATATATA,ATTCCCATATATATAT;STRUC=<VC129965>	HPRC,HGSVC,1KG-ONT	No	0.088	No	NA,NA	NA	NA
chr2:125894993	70308	DEL	52	0.8406	0.5775	25	NA	NA	NA	NA	NA	NA	NA	NA	NA	No	ID=2-125894732-125894741-AT,2-125894798-125894807-TA,2-125894832-125894841-TA,2-125894846-125894857-TA,2-125894862-125894873-TA,2-125894863-125894913-ATATATATATTCCC,2-125894877-125894887-AT,2-125894891-125894901-AT,2-125894905-125894913-AT,2-125894917-125894929-AT,2-125894919-125894985-ATATATATATTCCC,2-125894933-125894943-AT,2-125894947-125894957-AT,2-125894961-125894971-AT,2-125894975-125894987-AT,2-125894991-125895053-ATATATATTCCCAT,2-125895003-125895013-AT,2-125895017-125895027-AT,2-125895031-125895041-AT,2-125895045-125895053-AT,2-125895057-125895069-AT,2-125895073-125895083-AT,2-125895087-125895097-AT,2-125895098-125895150-CCCATATATATATTCCCATATATATA,2-125895101-125895111-AT,2-125895115-125895124-AT,2-125895127-125895137-AT,2-125895141-125895150-AT,2-125895153-125895163-AT,2-125895213-125895223-AT,2-125895227-125895239-AT,2-125895243-125895252-AT,2-125895259-125895270-AT,2-125895271-125895303-ATTCCCATATATATAT,2-125895277-125895289-AT,2-125895293-125895303-AT,2-125895307-125895321-AT,2-125895327-125895339-AT,2-125895343-125895357-AT,2-125895361-125895375-AT,2-125895378-125895416-TA;MOTIFS=ATATATATTCCCAT,TA,AT,ATATATATATTCCC,CCCATATATATATTCCCATATATATA,ATTCCCATATATATAT;STRUC=<VC129965>	HPRC,HGSVC,1KG-ONT	No	1.383	Yes	NA,NA	NA	NA
chr2:125894993	70309	DEL	94	0.9039	0.3481	25	NA	NA	NA	NA	NA	NA	NA	NA	NA	No	ID=2-125894732-125894741-AT,2-125894798-125894807-TA,2-125894832-125894841-TA,2-125894846-125894857-TA,2-125894862-125894873-TA,2-125894863-125894913-ATATATATATTCCC,2-125894877-125894887-AT,2-125894891-125894901-AT,2-125894905-125894913-AT,2-125894917-125894929-AT,2-125894919-125894985-ATATATATATTCCC,2-125894933-125894943-AT,2-125894947-125894957-AT,2-125894961-125894971-AT,2-125894975-125894987-AT,2-125894991-125895053-ATATATATTCCCAT,2-125895003-125895013-AT,2-125895017-125895027-AT,2-125895031-125895041-AT,2-125895045-125895053-AT,2-125895057-125895069-AT,2-125895073-125895083-AT,2-125895087-125895097-AT,2-125895098-125895150-CCCATATATATATTCCCATATATATA,2-125895101-125895111-AT,2-125895115-125895124-AT,2-125895127-125895137-AT,2-125895141-125895150-AT,2-125895153-125895163-AT,2-125895213-125895223-AT,2-125895227-125895239-AT,2-125895243-125895252-AT,2-125895259-125895270-AT,2-125895271-125895303-ATTCCCATATATATAT,2-125895277-125895289-AT,2-125895293-125895303-AT,2-125895307-125895321-AT,2-125895327-125895339-AT,2-125895343-125895357-AT,2-125895361-125895375-AT,2-125895378-125895416-TA;MOTIFS=ATATATATTCCCAT,TA,AT,ATATATATATTCCC,CCCATATATATATTCCCATATATATA,ATTCCCATATATATAT;STRUC=<VC129965>	HPRC,HGSVC	No	0.276	Yes	NA,NA	NA	NA
chr2:125894995	70310	DEL	120	0.8208	0.6635	72	NA	NA	NA	NA	NA	NA	NA	NA	NA	No	ID=2-125894732-125894741-AT,2-125894798-125894807-TA,2-125894832-125894841-TA,2-125894846-125894857-TA,2-125894862-125894873-TA,2-125894863-125894913-ATATATATATTCCC,2-125894877-125894887-AT,2-125894891-125894901-AT,2-125894905-125894913-AT,2-125894917-125894929-AT,2-125894919-125894985-ATATATATATTCCC,2-125894933-125894943-AT,2-125894947-125894957-AT,2-125894961-125894971-AT,2-125894975-125894987-AT,2-125894991-125895053-ATATATATTCCCAT,2-125895003-125895013-AT,2-125895017-125895027-AT,2-125895031-125895041-AT,2-125895045-125895053-AT,2-125895057-125895069-AT,2-125895073-125895083-AT,2-125895087-125895097-AT,2-125895098-125895150-CCCATATATATATTCCCATATATATA,2-125895101-125895111-AT,2-125895115-125895124-AT,2-125895127-125895137-AT,2-125895141-125895150-AT,2-125895153-125895163-AT,2-125895213-125895223-AT,2-125895227-125895239-AT,2-125895243-125895252-AT,2-125895259-125895270-AT,2-125895271-125895303-ATTCCCATATATATAT,2-125895277-125895289-AT,2-125895293-125895303-AT,2-125895307-125895321-AT,2-125895327-125895339-AT,2-125895343-125895357-AT,2-125895361-125895375-AT,2-125895378-125895416-TA;MOTIFS=ATATATATTCCCAT,TA,AT,ATATATATATTCCC,CCCATATATATATTCCCATATATATA,ATTCCCATATATATAT;STRUC=<VC129965>	HPRC,HGSVC	No	0.972	Yes	NA,NA	NA	NA
chr2:125895005	70311	DEL	82	0.8756	0.4515	333	NA	NA	NA	NA	NA	NA	NA	NA	NA	No	ID=2-125894732-125894741-AT,2-125894798-125894807-TA,2-125894832-125894841-TA,2-125894846-125894857-TA,2-125894862-125894873-TA,2-125894863-125894913-ATATATATATTCCC,2-125894877-125894887-AT,2-125894891-125894901-AT,2-125894905-125894913-AT,2-125894917-125894929-AT,2-125894919-125894985-ATATATATATTCCC,2-125894933-125894943-AT,2-125894947-125894957-AT,2-125894961-125894971-AT,2-125894975-125894987-AT,2-125894991-125895053-ATATATATTCCCAT,2-125895003-125895013-AT,2-125895017-125895027-AT,2-125895031-125895041-AT,2-125895045-125895053-AT,2-125895057-125895069-AT,2-125895073-125895083-AT,2-125895087-125895097-AT,2-125895098-125895150-CCCATATATATATTCCCATATATATA,2-125895101-125895111-AT,2-125895115-125895124-AT,2-125895127-125895137-AT,2-125895141-125895150-AT,2-125895153-125895163-AT,2-125895213-125895223-AT,2-125895227-125895239-AT,2-125895243-125895252-AT,2-125895259-125895270-AT,2-125895271-125895303-ATTCCCATATATATAT,2-125895277-125895289-AT,2-125895293-125895303-AT,2-125895307-125895321-AT,2-125895327-125895339-AT,2-125895343-125895357-AT,2-125895361-125895375-AT,2-125895378-125895416-TA;MOTIFS=ATATATATTCCCAT,TA,AT,ATATATATATTCCC,CCCATATATATATTCCCATATATATA,ATTCCCATATATATAT;STRUC=<VC129965>	HPRC,HGSVC,1KG-ONT	No	1.459	Yes	NA,NA	NA	NA
chr2:125895007	70312	DEL	108	0.8452	0.688	17	NA	NA	NA	NA	NA	NA	NA	NA	NA	No	ID=2-125894732-125894741-AT,2-125894798-125894807-TA,2-125894832-125894841-TA,2-125894846-125894857-TA,2-125894862-125894873-TA,2-125894863-125894913-ATATATATATTCCC,2-125894877-125894887-AT,2-125894891-125894901-AT,2-125894905-125894913-AT,2-125894917-125894929-AT,2-125894919-125894985-ATATATATATTCCC,2-125894933-125894943-AT,2-125894947-125894957-AT,2-125894961-125894971-AT,2-125894975-125894987-AT,2-125894991-125895053-ATATATATTCCCAT,2-125895003-125895013-AT,2-125895017-125895027-AT,2-125895031-125895041-AT,2-125895045-125895053-AT,2-125895057-125895069-AT,2-125895073-125895083-AT,2-125895087-125895097-AT,2-125895098-125895150-CCCATATATATATTCCCATATATATA,2-125895101-125895111-AT,2-125895115-125895124-AT,2-125895127-125895137-AT,2-125895141-125895150-AT,2-125895153-125895163-AT,2-125895213-125895223-AT,2-125895227-125895239-AT,2-125895243-125895252-AT,2-125895259-125895270-AT,2-125895271-125895303-ATTCCCATATATATAT,2-125895277-125895289-AT,2-125895293-125895303-AT,2-125895307-125895321-AT,2-125895327-125895339-AT,2-125895343-125895357-AT,2-125895361-125895375-AT,2-125895378-125895416-TA;MOTIFS=ATATATATTCCCAT,TA,AT,ATATATATATTCCC,CCCATATATATATTCCCATATATATA,ATTCCCATATATATAT;STRUC=<VC129965>	HPRC,HGSVC	No	0.411	Yes	NA,NA	NA	NA
chr2:125895026	70313	DEL	58	0.8735	0.5076	9	NA	NA	NA	NA	NA	NA	NA	NA	NA	No	ID=2-125894732-125894741-AT,2-125894798-125894807-TA,2-125894832-125894841-TA,2-125894846-125894857-TA,2-125894862-125894873-TA,2-125894863-125894913-ATATATATATTCCC,2-125894877-125894887-AT,2-125894891-125894901-AT,2-125894905-125894913-AT,2-125894917-125894929-AT,2-125894919-125894985-ATATATATATTCCC,2-125894933-125894943-AT,2-125894947-125894957-AT,2-125894961-125894971-AT,2-125894975-125894987-AT,2-125894991-125895053-ATATATATTCCCAT,2-125895003-125895013-AT,2-125895017-125895027-AT,2-125895031-125895041-AT,2-125895045-125895053-AT,2-125895057-125895069-AT,2-125895073-125895083-AT,2-125895087-125895097-AT,2-125895098-125895150-CCCATATATATATTCCCATATATATA,2-125895101-125895111-AT,2-125895115-125895124-AT,2-125895127-125895137-AT,2-125895141-125895150-AT,2-125895153-125895163-AT,2-125895213-125895223-AT,2-125895227-125895239-AT,2-125895243-125895252-AT,2-125895259-125895270-AT,2-125895271-125895303-ATTCCCATATATATAT,2-125895277-125895289-AT,2-125895293-125895303-AT,2-125895307-125895321-AT,2-125895327-125895339-AT,2-125895343-125895357-AT,2-125895361-125895375-AT,2-125895378-125895416-TA;MOTIFS=ATATATATTCCCAT,TA,AT,ATATATATATTCCC,CCCATATATATATTCCCATATATATA,ATTCCCATATATATAT;STRUC=<VC129965>	HPRC,HGSVC,1KG-ONT	No	1.459	Yes	NA,NA	NA	NA
chr2:125895049	70314	DEL	66	0.8228	0.6013	55	NA	NA	NA	NA	NA	NA	NA	NA	NA	No	ID=2-125894732-125894741-AT,2-125894798-125894807-TA,2-125894832-125894841-TA,2-125894846-125894857-TA,2-125894862-125894873-TA,2-125894863-125894913-ATATATATATTCCC,2-125894877-125894887-AT,2-125894891-125894901-AT,2-125894905-125894913-AT,2-125894917-125894929-AT,2-125894919-125894985-ATATATATATTCCC,2-125894933-125894943-AT,2-125894947-125894957-AT,2-125894961-125894971-AT,2-125894975-125894987-AT,2-125894991-125895053-ATATATATTCCCAT,2-125895003-125895013-AT,2-125895017-125895027-AT,2-125895031-125895041-AT,2-125895045-125895053-AT,2-125895057-125895069-AT,2-125895073-125895083-AT,2-125895087-125895097-AT,2-125895098-125895150-CCCATATATATATTCCCATATATATA,2-125895101-125895111-AT,2-125895115-125895124-AT,2-125895127-125895137-AT,2-125895141-125895150-AT,2-125895153-125895163-AT,2-125895213-125895223-AT,2-125895227-125895239-AT,2-125895243-125895252-AT,2-125895259-125895270-AT,2-125895271-125895303-ATTCCCATATATATAT,2-125895277-125895289-AT,2-125895293-125895303-AT,2-125895307-125895321-AT,2-125895327-125895339-AT,2-125895343-125895357-AT,2-125895361-125895375-AT,2-125895378-125895416-TA;MOTIFS=ATATATATTCCCAT,TA,AT,ATATATATATTCCC,CCCATATATATATTCCCATATATATA,ATTCCCATATATATAT;STRUC=<VC129965>	HPRC,HGSVC,1KG-ONT	No	0.411	No	NA,NA	NA	NA
chr2:125895086	70315	DEL	54	0.9563	0.2883	64	NA	NA	NA	NA	NA	NA	NA	NA	NA	No	ID=2-125894732-125894741-AT,2-125894798-125894807-TA,2-125894832-125894841-TA,2-125894846-125894857-TA,2-125894862-125894873-TA,2-125894863-125894913-ATATATATATTCCC,2-125894877-125894887-AT,2-125894891-125894901-AT,2-125894905-125894913-AT,2-125894917-125894929-AT,2-125894919-125894985-ATATATATATTCCC,2-125894933-125894943-AT,2-125894947-125894957-AT,2-125894961-125894971-AT,2-125894975-125894987-AT,2-125894991-125895053-ATATATATTCCCAT,2-125895003-125895013-AT,2-125895017-125895027-AT,2-125895031-125895041-AT,2-125895045-125895053-AT,2-125895057-125895069-AT,2-125895073-125895083-AT,2-125895087-125895097-AT,2-125895098-125895150-CCCATATATATATTCCCATATATATA,2-125895101-125895111-AT,2-125895115-125895124-AT,2-125895127-125895137-AT,2-125895141-125895150-AT,2-125895153-125895163-AT,2-125895213-125895223-AT,2-125895227-125895239-AT,2-125895243-125895252-AT,2-125895259-125895270-AT,2-125895271-125895303-ATTCCCATATATATAT,2-125895277-125895289-AT,2-125895293-125895303-AT,2-125895307-125895321-AT,2-125895327-125895339-AT,2-125895343-125895357-AT,2-125895361-125895375-AT,2-125895378-125895416-TA;MOTIFS=ATATATATTCCCAT,TA,AT,ATATATATATTCCC,CCCATATATATATTCCCATATATATA,ATTCCCATATATATAT;STRUC=<VC129965>	HPRC,HGSVC,1KG-ONT	No	0.413	Yes	NA,NA	NA	NA
chr2:125895103	70316	DEL	50	0.8652	0.5736	29	NA	NA	NA	NA	NA	NA	NA	NA	NA	No	ID=2-125894732-125894741-AT,2-125894798-125894807-TA,2-125894832-125894841-TA,2-125894846-125894857-TA,2-125894862-125894873-TA,2-125894863-125894913-ATATATATATTCCC,2-125894877-125894887-AT,2-125894891-125894901-AT,2-125894905-125894913-AT,2-125894917-125894929-AT,2-125894919-125894985-ATATATATATTCCC,2-125894933-125894943-AT,2-125894947-125894957-AT,2-125894961-125894971-AT,2-125894975-125894987-AT,2-125894991-125895053-ATATATATTCCCAT,2-125895003-125895013-AT,2-125895017-125895027-AT,2-125895031-125895041-AT,2-125895045-125895053-AT,2-125895057-125895069-AT,2-125895073-125895083-AT,2-125895087-125895097-AT,2-125895098-125895150-CCCATATATATATTCCCATATATATA,2-125895101-125895111-AT,2-125895115-125895124-AT,2-125895127-125895137-AT,2-125895141-125895150-AT,2-125895153-125895163-AT,2-125895213-125895223-AT,2-125895227-125895239-AT,2-125895243-125895252-AT,2-125895259-125895270-AT,2-125895271-125895303-ATTCCCATATATATAT,2-125895277-125895289-AT,2-125895293-125895303-AT,2-125895307-125895321-AT,2-125895327-125895339-AT,2-125895343-125895357-AT,2-125895361-125895375-AT,2-125895378-125895416-TA;MOTIFS=ATATATATTCCCAT,TA,AT,ATATATATATTCCC,CCCATATATATATTCCCATATATATA,ATTCCCATATATATAT;STRUC=<VC129965>	HPRC,HGSVC,1KG-ONT	No	1.459	Yes	NA,NA	NA	NA
chr2:125895122	70317	DEL	68	0.8351	0.5892	14	NA	NA	NA	NA	NA	NA	NA	NA	NA	No	ID=2-125894732-125894741-AT,2-125894798-125894807-TA,2-125894832-125894841-TA,2-125894846-125894857-TA,2-125894862-125894873-TA,2-125894863-125894913-ATATATATATTCCC,2-125894877-125894887-AT,2-125894891-125894901-AT,2-125894905-125894913-AT,2-125894917-125894929-AT,2-125894919-125894985-ATATATATATTCCC,2-125894933-125894943-AT,2-125894947-125894957-AT,2-125894961-125894971-AT,2-125894975-125894987-AT,2-125894991-125895053-ATATATATTCCCAT,2-125895003-125895013-AT,2-125895017-125895027-AT,2-125895031-125895041-AT,2-125895045-125895053-AT,2-125895057-125895069-AT,2-125895073-125895083-AT,2-125895087-125895097-AT,2-125895098-125895150-CCCATATATATATTCCCATATATATA,2-125895101-125895111-AT,2-125895115-125895124-AT,2-125895127-125895137-AT,2-125895141-125895150-AT,2-125895153-125895163-AT,2-125895213-125895223-AT,2-125895227-125895239-AT,2-125895243-125895252-AT,2-125895259-125895270-AT,2-125895271-125895303-ATTCCCATATATATAT,2-125895277-125895289-AT,2-125895293-125895303-AT,2-125895307-125895321-AT,2-125895327-125895339-AT,2-125895343-125895357-AT,2-125895361-125895375-AT,2-125895378-125895416-TA;MOTIFS=ATATATATTCCCAT,TA,AT,ATATATATATTCCC,CCCATATATATATTCCCATATATATA,ATTCCCATATATATAT;STRUC=<VC129965>	HPRC,HGSVC,1KG-ONT	No	1.698	Yes	NA,NA	NA	NA
chr2:125903913	70318	INS	310	0.8197	0.6483	1	NA	NA	NA	NA	NA	NA	NA	NA	NA	No	NA	NA	Yes	7.901	No	NA,NA	NA	NA
chr2:125920137	70319	INS	52	0.8295	0.6174	29	NA	NA	NA	NA	NA	NA	NA	NA	NA	No	NA	NA	No	2.538	No	NA,NA	NA	NA
chr2:125920137	70320	INS	56	0.805	0.6701	1	NA	NA	NA	NA	NA	NA	NA	NA	NA	No	NA	NA	No	2.538	No	NA,NA	NA	NA
chr2:125972022	70321	INS	334	0.9184	0.3056	12	NA	NA	NA	NA	NA	NA	NA	NA	NA	No	NA	1KG-ONT	Yes	5.372	Yes	NA,NA	NA	NA
chr2:126044837	70322	INS	319	0.9421	0.2295	1	NA	NA	NA	NA	NA	NA	NA	NA	NA	No	NA	NA	Yes	7.343	No	NA,NA	NA	NA
chr2:126071359	70323	INS	88	0.8298	0.6321	3	NA	NA	NA	NA	NA	NA	NA	NA	NA	No	ID=2-126071321-126071344-AT,2-126071343-126071360-AC,2-126071343-126071363-ATAC,2-126071369-126071382-AT;MOTIFS=AC,ATAC,AT;STRUC=<VC129976>	HPRC,HGSVC,1KG-ONT	Yes	1.616	Yes	NA,NA	NA	NA
chr2:126071373	70324	INS	53	0.7949	0.6988	3	NA	NA	NA	NA	NA	NA	NA	NA	NA	No	ID=2-126071321-126071344-AT,2-126071343-126071360-AC,2-126071343-126071363-ATAC,2-126071369-126071382-AT;MOTIFS=AC,ATAC,AT;STRUC=<VC129976>	HPRC,HGSVC,1KG-ONT	Yes	1.616	Yes	NA,NA	NA	NA
chr2:126071389	70325	INS	78	0.8906	0.3772	6	NA	NA	NA	NA	NA	NA	NA	NA	NA	No	ID=2-126071321-126071344-AT,2-126071343-126071360-AC,2-126071343-126071363-ATAC,2-126071369-126071382-AT;MOTIFS=AC,ATAC,AT;STRUC=<VC129976>	HPRC,HGSVC,1KG-ONT	Yes	1.616	No	NA,NA	NA	NA
chr2:126071393	70326	INS	116	0.822	0.6185	1	NA	NA	NA	NA	NA	NA	NA	NA	NA	No	ID=2-126071321-126071344-AT,2-126071343-126071360-AC,2-126071343-126071363-ATAC,2-126071369-126071382-AT;MOTIFS=AC,ATAC,AT;STRUC=<VC129976>	HPRC,HGSVC	No	1.616	No	NA,NA	NA	NA
chr2:126071393	70327	INS	58	0.8893	0.3752	14	NA	NA	NA	NA	NA	NA	NA	NA	NA	No	ID=2-126071321-126071344-AT,2-126071343-126071360-AC,2-126071343-126071363-ATAC,2-126071369-126071382-AT;MOTIFS=AC,ATAC,AT;STRUC=<VC129976>	HPRC,HGSVC,1KG-ONT	Yes	1.616	Yes	NA,NA	NA	NA
chr2:126071393	70328	INS	72	0.8728	0.5723	23	NA	NA	NA	NA	NA	NA	NA	NA	NA	No	ID=2-126071321-126071344-AT,2-126071343-126071360-AC,2-126071343-126071363-ATAC,2-126071369-126071382-AT;MOTIFS=AC,ATAC,AT;STRUC=<VC129976>	HPRC,HGSVC,1KG-ONT	Yes	1.616	Yes	NA,NA	NA	NA
chr2:126071393	70329	INS	98	0.8994	0.3591	13	NA	NA	NA	NA	NA	NA	NA	NA	NA	No	ID=2-126071321-126071344-AT,2-126071343-126071360-AC,2-126071343-126071363-ATAC,2-126071369-126071382-AT;MOTIFS=AC,ATAC,AT;STRUC=<VC129976>	HPRC,HGSVC	Yes	1.616	Yes	NA,NA	NA	NA
chr2:126071393	70330	INS	104	0.8798	0.4451	4	NA	NA	NA	NA	NA	NA	NA	NA	NA	No	ID=2-126071321-126071344-AT,2-126071343-126071360-AC,2-126071343-126071363-ATAC,2-126071369-126071382-AT;MOTIFS=AC,ATAC,AT;STRUC=<VC129976>	HPRC,HGSVC	No	1.616	Yes	NA,NA	NA	NA
chr2:126071393	70331	INS	62	0.8846	0.4164	23	NA	NA	NA	NA	NA	NA	NA	NA	NA	No	ID=2-126071321-126071344-AT,2-126071343-126071360-AC,2-126071343-126071363-ATAC,2-126071369-126071382-AT;MOTIFS=AC,ATAC,AT;STRUC=<VC129976>	HPRC,HGSVC,1KG-ONT	Yes	1.616	Yes	NA,NA	NA	NA
chr2:126071393	70332	INS	68	0.8509	0.5701	7	NA	NA	NA	NA	NA	NA	NA	NA	NA	No	ID=2-126071321-126071344-AT,2-126071343-126071360-AC,2-126071343-126071363-ATAC,2-126071369-126071382-AT;MOTIFS=AC,ATAC,AT;STRUC=<VC129976>	HPRC,HGSVC,1KG-ONT	Yes	1.616	No	NA,NA	NA	NA
chr2:126071393	70333	INS	78	0.989	0.0849	23	NA	NA	NA	NA	NA	NA	NA	NA	NA	No	ID=2-126071321-126071344-AT,2-126071343-126071360-AC,2-126071343-126071363-ATAC,2-126071369-126071382-AT;MOTIFS=AC,ATAC,AT;STRUC=<VC129976>	HPRC,HGSVC,1KG-ONT	Yes	1.616	Yes	NA,NA	NA	NA
chr2:126071393	70334	INS	84	0.8764	0.4442	9	NA	NA	NA	NA	NA	NA	NA	NA	NA	No	ID=2-126071321-126071344-AT,2-126071343-126071360-AC,2-126071343-126071363-ATAC,2-126071369-126071382-AT;MOTIFS=AC,ATAC,AT;STRUC=<VC129976>	HPRC,HGSVC,1KG-ONT	Yes	1.616	Yes	NA,NA	NA	NA
chr2:126071395	70335	INS	102	0.8466	0.5664	16	NA	NA	NA	NA	NA	NA	NA	NA	NA	No	ID=2-126071321-126071344-AT,2-126071343-126071360-AC,2-126071343-126071363-ATAC,2-126071369-126071382-AT;MOTIFS=AC,ATAC,AT;STRUC=<VC129976>,ID=2-126071393-126071432-AT;MOTIFS=AT;STRUC=<TR1945856>	HPRC,HGSVC	No	1.616	Yes	NA,NA	NA	NA
chr2:126071397	70336	INS	68	0.847	0.5697	10	NA	NA	NA	NA	NA	NA	NA	NA	NA	No	ID=2-126071321-126071344-AT,2-126071343-126071360-AC,2-126071343-126071363-ATAC,2-126071369-126071382-AT;MOTIFS=AC,ATAC,AT;STRUC=<VC129976>,ID=2-126071393-126071432-AT;MOTIFS=AT;STRUC=<TR1945856>	HPRC,HGSVC,1KG-ONT	Yes	1.616	Yes	NA,NA	NA	NA
chr2:126071411	70337	INS	60	0.8208	0.6576	1	NA	NA	NA	NA	NA	NA	NA	NA	NA	No	ID=2-126071393-126071432-AT;MOTIFS=AT;STRUC=<TR1945856>	HPRC,HGSVC,1KG-ONT	Yes	1.616	No	NA,NA	NA	NA
chr2:126096048	70338	INS	54	0.8911	0.4035	9	NA	NA	NA	NA	NA	NA	NA	NA	NA	No	ID=2-126096039-126096063-TA;MOTIFS=TA;STRUC=<TR1945886>,ID=2-126096064-126096087-AT;MOTIFS=AT;STRUC=(AT)n	NA	No	1.616	Yes	NA,NA	NA	NA
chr2:126100643	70339	DEL	102	0.9096	0.3482	1	NA	NA	NA	NA	NA	NA	NA	NA	NA	No	NA	NA	Yes	5.06	No	NA,NA	NA	NA
chr2:126112799	70340	INS	95	0.8657	0.4941	168	NA	NA	NA	NA	NA	NA	NA	NA	NA	No	NA	HPRC,HGSVC,1KG-ONT	Yes	1.616	Yes	NA,NA	NA	NA
chr2:126137586	70341	INS	333	0.9279	0.2717	3	NA	NA	NA	NA	NA	NA	NA	NA	NA	No	NA	NA	Yes	3.322	No	NA,NA	NA	NA
chr2:126140784	70342	DEL	246	0.8579	0.5081	125	NA	NA	NA	NA	NA	NA	NA	NA	NA	No	NA	HPRC,HGSVC,1KG-ONT	No	0.623	Yes	NA,NA	NA	NA
chr2:126142505	70343	INS	72	0.8582	0.5302	7	NA	NA	NA	NA	NA	NA	NA	NA	NA	No	ID=2-126142498-126142515-AT,2-126142515-126142531-AT,2-126142531-126142542-TA,2-126142552-126142564-AT,2-126142564-126142576-TA,2-126142576-126142591-AT,2-126142601-126142610-TA,2-126142664-126142674-TTC;MOTIFS=TA,TTC,AT;STRUC=<VC129982>	NA	No	1.616	Yes	NA,NA	NA	NA
chr2:126142513	70344	DEL	65	0.8714	0.4912	6	NA	NA	NA	NA	NA	NA	NA	NA	NA	No	ID=2-126142498-126142515-AT,2-126142515-126142531-AT,2-126142531-126142542-TA,2-126142552-126142564-AT,2-126142564-126142576-TA,2-126142576-126142591-AT,2-126142601-126142610-TA,2-126142664-126142674-TTC;MOTIFS=TA,TTC,AT;STRUC=<VC129982>	NA	Yes	0.551	Yes	NA,NA	NA	NA
chr2:126142556	70345	INS	56	0.8807	0.4337	1	NA	NA	NA	NA	NA	NA	NA	NA	NA	No	ID=2-126142498-126142515-AT,2-126142515-126142531-AT,2-126142531-126142542-TA,2-126142552-126142564-AT,2-126142564-126142576-TA,2-126142576-126142591-AT,2-126142601-126142610-TA,2-126142664-126142674-TTC;MOTIFS=TA,TTC,AT;STRUC=<VC129982>	NA	No	1.616	No	NA,NA	NA	NA
chr2:126142569	70346	INS	107	0.9137	0.3198	1	NA	NA	NA	NA	NA	NA	NA	NA	NA	No	ID=2-126142498-126142515-AT,2-126142515-126142531-AT,2-126142531-126142542-TA,2-126142552-126142564-AT,2-126142564-126142576-TA,2-126142576-126142591-AT,2-126142601-126142610-TA,2-126142664-126142674-TTC;MOTIFS=TA,TTC,AT;STRUC=<VC129982>	NA	No	1.616	No	NA,NA	NA	NA
chr2:126189619	70347	INS	121	0.8447	0.5685	1	NA	NA	NA	NA	NA	NA	NA	NA	NA	No	NA	NA	Yes	11.44	No	NA,NA	NA	NA
chr2:126204793	70348	INS	6046	0.902	0.3518	3	NA	NA	NA	NA	NA	NA	NA	NA	NA	No	NA	HGSVC	Yes	1.616	Yes	NA,NA	NA	NA
chr2:126208833	70349	INS	2696	0.9237	0.3208	1	NA	NA	NA	NA	NA	NA	NA	NA	NA	No	NA	NA	No	3.322	No	NA,NA	NA	NA
chr2:126215897	70350	INS	361	0.9917	0.0246	47	NA	NA	NA	NA	NA	NA	NA	NA	NA	No	ID=2-126215894-126215902-T;MOTIFS=T;STRUC=<TR1946058>	HPRC,HGSVC,1KG-ONT	No	2.44	Yes	NA,NA	NA	NA
chr2:126256298	70352	INS	761	0.9298	0.4591	39	NA	NA	NA	NA	NA	NA	NA	NA	NA	No	NA	HPRC,HGSVC,1KG-ONT	Yes	1.616	Yes	NA,NA	NA	NA
chr2:126263324	70353	INS	329	0.9404	0.248	14	NA	NA	NA	NA	NA	NA	NA	NA	NA	No	NA	HPRC	Yes	3.322	Yes	NA,NA	NA	NA
chr2:126264185	70354	INS	6102	0.9257	0.3121	3	NA	NA	NA	NA	NA	NA	NA	NA	NA	No	NA	HPRC,HGSVC	Yes	2.538	Yes	NA,NA	NA	NA
chr2:126266951	70355	INS	68	0.8235	0.6546	3	NA	NA	NA	NA	NA	NA	NA	NA	NA	No	ID=2-126266949-126266961-TA,2-126266962-126266973-AT,2-126266972-126266983-AC,2-126266982-126266993-AT,2-126266994-126267004-AT,2-126267005-126267014-TA;MOTIFS=AC,TA,AT;STRUC=<VC129994>	HPRC,HGSVC,1KG-ONT	Yes	2.538	Yes	NA,NA	NA	NA
chr2:126266966	70356	INS	58	0.9009	0.4054	102	NA	NA	NA	NA	NA	NA	NA	NA	NA	No	ID=2-126266949-126266961-TA,2-126266962-126266973-AT,2-126266972-126266983-AC,2-126266982-126266993-AT,2-126266994-126267004-AT,2-126267005-126267014-TA;MOTIFS=AC,TA,AT;STRUC=<VC129994>	HPRC,HGSVC,1KG-ONT	Yes	2.538	Yes	NA,NA	NA	NA
chr2:126266966	70357	INS	152	0.8834	0.416	8	NA	NA	NA	NA	NA	NA	NA	NA	NA	No	ID=2-126266949-126266961-TA,2-126266962-126266973-AT,2-126266972-126266983-AC,2-126266982-126266993-AT,2-126266994-126267004-AT,2-126267005-126267014-TA;MOTIFS=AC,TA,AT;STRUC=<VC129994>	NA	Yes	2.538	No	NA,NA	NA	NA
chr2:126266974	70358	INS	76	0.88	0.4493	14	NA	NA	NA	NA	NA	NA	NA	NA	NA	No	ID=2-126266949-126266961-TA,2-126266962-126266973-AT,2-126266972-126266983-AC,2-126266982-126266993-AT,2-126266994-126267004-AT,2-126267005-126267014-TA;MOTIFS=AC,TA,AT;STRUC=<VC129994>	HPRC,HGSVC,1KG-ONT	Yes	2.538	Yes	NA,NA	NA	NA
chr2:126266979	70359	INS	60	0.8558	0.5435	9	NA	NA	NA	NA	NA	NA	NA	NA	NA	No	ID=2-126266949-126266961-TA,2-126266962-126266973-AT,2-126266972-126266983-AC,2-126266982-126266993-AT,2-126266994-126267004-AT,2-126267005-126267014-TA;MOTIFS=AC,TA,AT;STRUC=<VC129994>	HPRC,HGSVC,1KG-ONT	Yes	2.538	Yes	NA,NA	NA	NA
chr2:126276282	70360	DEL	64	0.8031	0.6836	173	NA	NA	NA	NA	NA	NA	NA	NA	NA	No	ID=2-126276267-126276284-GGGAG;MOTIFS=GGGAG;STRUC=<TR1946149>,ID=2-126276277-126276293-GGGA;MOTIFS=GGGA;STRUC=<TR1946150>,ID=2-126276282-126276429-GGAGGGAGGGAAGGAAGGAGGGACAGAGGGAA;MOTIFS=GGAGGGAGGGAAGGAAGGAGGGACAGAGGGAA;STRUC=<TR1946151>	HPRC,HGSVC,1KG-ONT	Yes	1.089	Yes	NA,NA	NA	NA
chr2:126276287	70361	DEL	59	0.8186	0.6663	7	NA	NA	NA	NA	NA	NA	NA	NA	NA	No	ID=2-126276277-126276293-GGGA;MOTIFS=GGGA;STRUC=<TR1946150>,ID=2-126276282-126276429-GGAGGGAGGGAAGGAAGGAGGGACAGAGGGAA;MOTIFS=GGAGGGAGGGAAGGAAGGAGGGACAGAGGGAA;STRUC=<TR1946151>	HPRC,HGSVC,1KG-ONT	Yes	1.089	No	NA,NA	NA	NA
chr2:126276741	70362	INS	53	0.9074	0.3771	3	NA	NA	NA	NA	NA	NA	NA	NA	NA	No	NA	HPRC,HGSVC,1KG-ONT	No	1.616	Yes	NA,NA	NA	NA
chr2:126276745	70363	INS	87	0.8129	0.6785	11	NA	NA	NA	NA	NA	NA	NA	NA	NA	No	ID=2-126276761-126276772-TA,2-126276773-126276784-TA,2-126276794-126276805-TA;MOTIFS=TA;STRUC=<VC129995>	HPRC,HGSVC,1KG-ONT	No	1.616	No	NA,NA	NA	NA
chr2:126276745	70364	INS	77	0.8496	0.5461	173	NA	NA	NA	NA	NA	NA	NA	NA	NA	No	ID=2-126276761-126276772-TA,2-126276773-126276784-TA,2-126276794-126276805-TA;MOTIFS=TA;STRUC=<VC129995>	HPRC,HGSVC,1KG-ONT	No	1.616	Yes	NA,NA	NA	NA
chr2:126276745	70365	INS	108	0.8705	0.5086	14	NA	NA	NA	NA	NA	NA	NA	NA	NA	No	ID=2-126276761-126276772-TA,2-126276773-126276784-TA,2-126276794-126276805-TA;MOTIFS=TA;STRUC=<VC129995>	HPRC	No	1.616	Yes	NA,NA	NA	NA
chr2:126276745	70366	INS	65	0.9083	0.3996	6	NA	NA	NA	NA	NA	NA	NA	NA	NA	No	ID=2-126276761-126276772-TA,2-126276773-126276784-TA,2-126276794-126276805-TA;MOTIFS=TA;STRUC=<VC129995>	HPRC,HGSVC,1KG-ONT	No	1.616	No	NA,NA	NA	NA
chr2:126276745	70367	INS	61	0.8305	0.6002	43	NA	NA	NA	NA	NA	NA	NA	NA	NA	No	ID=2-126276761-126276772-TA,2-126276773-126276784-TA,2-126276794-126276805-TA;MOTIFS=TA;STRUC=<VC129995>	HPRC,HGSVC,1KG-ONT	No	1.616	Yes	NA,NA	NA	NA
chr2:126276745	70368	INS	73	0.8665	0.5085	61	NA	NA	NA	NA	NA	NA	NA	NA	NA	No	ID=2-126276761-126276772-TA,2-126276773-126276784-TA,2-126276794-126276805-TA;MOTIFS=TA;STRUC=<VC129995>	HPRC,HGSVC,1KG-ONT	No	1.616	Yes	NA,NA	NA	NA
chr2:126276745	70369	INS	69	0.8599	0.5134	68	NA	NA	NA	NA	NA	NA	NA	NA	NA	No	ID=2-126276761-126276772-TA,2-126276773-126276784-TA,2-126276794-126276805-TA;MOTIFS=TA;STRUC=<VC129995>	HPRC,HGSVC,1KG-ONT	No	1.616	Yes	NA,NA	NA	NA
chr2:126291136	70370	INS	186	0.7947	0.683	2	NA	NA	NA	NA	NA	NA	NA	NA	NA	No	NA	NA	Yes	5.484	Yes	NA,NA	NA	NA
chr2:126315749	70371	INS	8993	0.9324	0.2628	28	NA	NA	NA	NA	NA	NA	NA	NA	NA	No	NA	HPRC,HGSVC,1KG-ONT	No	1.616	Yes	NA,NA	NA	NA
chr2:126405244	70372	INS	274	0.826	0.6196	1	NA	NA	NA	NA	NA	NA	NA	NA	NA	No	NA	NA	Yes	1.616	No	NA,NA	NA	NA
chr2:126416606	70373	INS	328	0.9388	0.2421	159	NA	NA	NA	NA	NA	NA	NA	NA	NA	No	NA	HPRC,HGSVC,1KG-ONT	Yes	1.616	Yes	NA,NA	NA	NA
chr2:126462201	70374	DEL	227	0.899	0.6524	1	NA	NA	NA	NA	NA	NA	NA	NA	NA	No	ID=2-126462378-126462422-AGGA;MOTIFS=AGGA;STRUC=<TR1946405>,ID=2-126462418-126462424-AGG,2-126462419-126462466-GGAG,2-126462471-126462490-GGAA,2-126462503-126462516-GGAA,2-126462514-126462526-AGTC;MOTIFS=GGAA,GGAG,AGTC,AGG;STRUC=<VC130002>	HPRC,HGSVC,1KG-ONT	No	1.091	No	NA,NA	NA	NA
chr2:126481479	70375	DEL	222	0.8187	0.649	1	NA	NA	NA	NA	NA	NA	NA	NA	NA	No	NA	NA	Yes	0.655	No	NA,NA	NA	NA
chr2:126559200	70376	DEL	86	0.8771	0.4935	7	NA	NA	NA	NA	NA	NA	NA	NA	NA	No	ID=2-126559206-126559215-TA,2-126559231-126559241-TA;MOTIFS=TA;STRUC=<VC130004>,ID=2-126559253-126559263-TA;MOTIFS=TA;STRUC=<TR1946526>,ID=2-126559279-126559297-TA;MOTIFS=TA;STRUC=<TR1946527>	HPRC,HGSVC	Yes	0.494	Yes	NA,NA	NA	NA
chr2:126559214	70377	DEL	65	0.8824	0.5138	2	NA	NA	NA	NA	NA	NA	NA	NA	NA	No	ID=2-126559206-126559215-TA,2-126559231-126559241-TA;MOTIFS=TA;STRUC=<VC130004>,ID=2-126559253-126559263-TA;MOTIFS=TA;STRUC=<TR1946526>	HPRC,HGSVC	Yes	0.494	Yes	NA,NA	NA	NA
chr2:126569761	70378	DEL	52	0.8868	0.421	12	NA	NA	NA	NA	NA	NA	NA	NA	NA	No	ID=2-126569761-126569889-AAGA;MOTIFS=AAGA;STRUC=<TR1946546>,ID=2-126569842-126569844-AG,2-126569888-126569906-AGAGAA,2-126569894-126569907-AG,2-126569908-126569926-AG,2-126569930-126569947-AAAGA,2-126569940-126569952-AAAGAAAGAAGG,2-126569940-126569956-AAAG,2-126569963-126569975-GA,2-126569973-126569992-GAAG,2-126570002-126570016-GAGG,2-126570022-126570036-GA;MOTIFS=AAAGA,AAAG,AAAGAAAGAAGG,AG,AGAGAA,GA,GAGG,GAAG;STRUC=<VC130005>	1KG-ONT	Yes	2.149	Yes	NA,NA	NA	NA
chr2:126569826	70379	INS	66	0.8515	0.5441	1	NA	NA	NA	NA	NA	NA	NA	NA	NA	No	ID=2-126569761-126569889-AAGA;MOTIFS=AAGA;STRUC=<TR1946546>,ID=2-126569842-126569844-AG,2-126569888-126569906-AGAGAA,2-126569894-126569907-AG,2-126569908-126569926-AG,2-126569930-126569947-AAAGA,2-126569940-126569952-AAAGAAAGAAGG,2-126569940-126569956-AAAG,2-126569963-126569975-GA,2-126569973-126569992-GAAG,2-126570002-126570016-GAGG,2-126570022-126570036-GA;MOTIFS=AAAGA,AAAG,AAAGAAAGAAGG,AG,AGAGAA,GA,GAGG,GAAG;STRUC=<VC130005>	HGSVC	No	1.616	No	NA,NA	NA	NA
chr2:126569830	70380	INS	54	0.8411	0.5775	2	NA	NA	NA	NA	NA	NA	NA	NA	NA	No	ID=2-126569761-126569889-AAGA;MOTIFS=AAGA;STRUC=<TR1946546>,ID=2-126569842-126569844-AG,2-126569888-126569906-AGAGAA,2-126569894-126569907-AG,2-126569908-126569926-AG,2-126569930-126569947-AAAGA,2-126569940-126569952-AAAGAAAGAAGG,2-126569940-126569956-AAAG,2-126569963-126569975-GA,2-126569973-126569992-GAAG,2-126570002-126570016-GAGG,2-126570022-126570036-GA;MOTIFS=AAAGA,AAAG,AAAGAAAGAAGG,AG,AGAGAA,GA,GAGG,GAAG;STRUC=<VC130005>	HGSVC	No	1.616	Yes	NA,NA	NA	NA
chr2:126569832	70381	INS	62	0.8263	0.6518	1	NA	NA	NA	NA	NA	NA	NA	NA	NA	No	ID=2-126569761-126569889-AAGA;MOTIFS=AAGA;STRUC=<TR1946546>,ID=2-126569842-126569844-AG,2-126569888-126569906-AGAGAA,2-126569894-126569907-AG,2-126569908-126569926-AG,2-126569930-126569947-AAAGA,2-126569940-126569952-AAAGAAAGAAGG,2-126569940-126569956-AAAG,2-126569963-126569975-GA,2-126569973-126569992-GAAG,2-126570002-126570016-GAGG,2-126570022-126570036-GA;MOTIFS=AAAGA,AAAG,AAAGAAAGAAGG,AG,AGAGAA,GA,GAGG,GAAG;STRUC=<VC130005>	HGSVC	No	1.616	No	NA,NA	NA	NA
chr2:126569838	70382	INS	61	0.8135	0.6877	3	NA	NA	NA	NA	NA	NA	NA	NA	NA	No	ID=2-126569761-126569889-AAGA;MOTIFS=AAGA;STRUC=<TR1946546>,ID=2-126569842-126569844-AG,2-126569888-126569906-AGAGAA,2-126569894-126569907-AG,2-126569908-126569926-AG,2-126569930-126569947-AAAGA,2-126569940-126569952-AAAGAAAGAAGG,2-126569940-126569956-AAAG,2-126569963-126569975-GA,2-126569973-126569992-GAAG,2-126570002-126570016-GAGG,2-126570022-126570036-GA;MOTIFS=AAAGA,AAAG,AAAGAAAGAAGG,AG,AGAGAA,GA,GAGG,GAAG;STRUC=<VC130005>	HGSVC	No	1.616	Yes	NA,NA	NA	NA
chr2:126580947	70383	DEL	286	0.9692	0.2682	5	NA	NA	NA	NA	NA	NA	NA	NA	NA	No	NA	HPRC,1KG-ONT	Yes	2.34	Yes	NA,NA	NA	NA
chr2:126597158	70384	INS	335	0.9491	0.2186	69	NA	NA	NA	NA	NA	NA	NA	NA	NA	No	NA	HPRC,HGSVC,1KG-ONT	Yes	1.616	Yes	NA,NA	NA	NA
chr2:126597159	70385	INS	316	0.9385	0.2147	83	NA	NA	NA	NA	NA	NA	NA	NA	NA	No	NA	HPRC,HGSVC,1KG-ONT	Yes	1.616	Yes	NA,NA	NA	NA
chr2:126635722	70386	INS	54	0.8255	0.6255	2	NA	NA	NA	NA	NA	NA	NA	NA	NA	No	NA	NA	No	0.182	Yes	NA,NA	NA	NA
chr2:126682083	70387	INS	166	0.8752	0.625	5	GYPC(0.00079579,1.775)	GYPC(0.00079579,1.775)	NA	NA	NA	NA	NA	NA	NA	No	NA	HPRC	Yes	2.941	Yes	NA,NA	NA	NA
chr2:126688895	70388	INS	333	0.9118	0.3166	27	GYPC(0.00079579,1.775)	GYPC(0.00079579,1.775)	NA	NA	NA	NA	NA	NA	open_chromatin_region	Yes	NA	HPRC,HGSVC	Yes	6.737	Yes	NA,NA	NA	NA
chr2:126688934	70389	DEL	3610	0.9012	0.6389	1	GYPC(0.00079579,1.775)	GYPC(0.00079579,1.775)	NA	NA	GYPC(0.00079579,1.775)	GYPC(0.00079579,1.775)	NA	NA	open_chromatin_region	Yes	ID=2-126689567-126689582-GAGG;MOTIFS=GAGG;STRUC=<TR1946712>,ID=2-126691926-126691938-TTCT;MOTIFS=TTCT;STRUC=<TR1946713>	HPRC,1KG-ONT	No	9.175	No	NA,NA	NA	NA
chr2:126735169	70390	INS	57	0.9004	0.3632	3	NA	NA	NA	NA	NA	NA	NA	NA	NA	No	NA	NA	No	2.416	Yes	NA,NA	NA	NA
chr2:126735169	70391	INS	52	0.8579	0.5372	26	NA	NA	NA	NA	NA	NA	NA	NA	NA	No	NA	NA	No	2.416	Yes	NA,NA	NA	NA
chr2:126736175	70393	INS	352	0.8569	0.5303	15	NA	NA	NA	NA	NA	NA	NA	NA	NA	No	NA	HPRC,1KG-ONT	Yes	2.066	Yes	NA,NA	NA	NA
chr2:126736175	70392	INS	323	0.9342	0.2387	4	NA	NA	NA	NA	NA	NA	NA	NA	NA	No	NA	HPRC,1KG-ONT	Yes	2.066	Yes	NA,NA	NA	NA
chr2:126737281	70394	INS	52	0.8551	0.5576	11	NA	NA	NA	NA	NA	NA	NA	NA	NA	No	ID=2-126737262-126737281-GATA;MOTIFS=GATA;STRUC=<TR1946791>	NA	No	3.242	Yes	NA,NA	NA	NA
chr2:126917180	70395	DEL	2516	0.9506	0.1912	635	NA	NA	NA	NA	NA	NA	NA	NA	NA	No	ID=2-126917448-126917456-A,2-126918526-126918539-AT,2-126918546-126918559-AT,2-126918560-126918571-AT,2-126918957-126918969-CTGA,2-126919564-126919576-AAT;MOTIFS=AT,AAT,CTGA,A;STRUC=<VC130034>	HPRC,HGSVC,1KG-ONT	Yes	1.153	Yes	NA,NA	NA	NA
chr2:126946765	70396	DEL	66	0.8836	0.4506	2	NA	NA	NA	NA	NA	NA	NA	NA	NA	No	NA	NA	No	3.129	No	NA,NA	NA	NA
chr2:126961327	70397	DEL	3444	0.9087	0.3116	224	NA	NA	NA	NA	NA	NA	NA	NA	NA	No	ID=2-126961446-126961458-T;MOTIFS=T;STRUC=<TR1947098>,ID=2-126961737-126961746-T;MOTIFS=T;STRUC=<TR1947099>,ID=2-126962795-126962807-TTG;MOTIFS=TTG;STRUC=<TR1947100>,ID=2-126964746-126964762-TTG;MOTIFS=TTG;STRUC=<TR1947101>	HPRC,HGSVC,1KG-ONT	Yes	0.674	Yes	NA,NA	NA	NA
chr2:126971666	70398	DEL	65	0.9592	0.2695	883	NA	NA	NA	NA	NA	NA	NA	NA	enhancer	No	NA	HPRC,HGSVC,1KG-ONT	No	0.787	Yes	NA,NA	NA	NA
chr2:126971676	70399	DEL	65	0.8614	0.5466	68	NA	NA	NA	NA	NA	NA	NA	NA	enhancer	No	NA	HPRC,HGSVC,1KG-ONT	No	0.804	Yes	NA,NA	NA	NA
chr2:126971699	70400	DEL	96	0.8934	0.3742	2	NA	NA	NA	NA	NA	NA	NA	NA	enhancer	No	NA	NA	No	0.792	Yes	NA,NA	NA	NA
chr2:126971750	70401	DEL	64	0.8329	0.6102	5	NA	NA	NA	NA	NA	NA	NA	NA	enhancer	No	NA	HPRC,HGSVC,1KG-ONT	No	0.84	No	NA,NA	NA	NA
chr2:126981502	70402	INS	350	0.8555	0.5579	1	NA	NA	NA	NA	NA	NA	NA	NA	NA	No	NA	NA	Yes	2.416	No	NA,NA	NA	NA
chr2:127018119	70403	INS	1045	0.7922	0.698	1	NA	NA	NA	NA	NA	NA	NA	NA	NA	No	NA	NA	No	0.794	No	NA,NA	NA	NA
chr2:127029467	70404	INS	328	0.9206	0.2862	4	NA	NA	NA	NA	NA	NA	NA	NA	NA	No	NA	NA	Yes	0.148	Yes	NA,NA	NA	NA
chr2:127045696	70405	INS	135	0.8545	0.5304	1	NA	NA	NA	NA	NA	NA	NA	NA	enhancer	No	NA	NA	No	1.992	No	NA,NA	NA	NA
chr2:127075720	70406	INS	226	0.9269	0.559	1	BIN1(1.3843e-11,0.817)	BIN1(1.3843e-11,0.817)	NA	NA	NA	NA	NA	NA	NA	No	NA	HPRC	No	2.037	No	NA,NA	NA	NA
chr2:127105467	70407	INS	51	0.8565	0.5273	25	BIN1(1.3843e-11,0.817)	BIN1(1.3843e-11,0.817)	NA	NA	NA	NA	NA	NA	enhancer	No	NA	HPRC,HGSVC,1KG-ONT	No	8.586	Yes	NA,NA	NA	NA
chr2:127105467	70408	INS	54	0.929	0.3334	4	BIN1(1.3843e-11,0.817)	BIN1(1.3843e-11,0.817)	NA	NA	NA	NA	NA	NA	enhancer	No	NA	HPRC,HGSVC,1KG-ONT	No	8.586	No	NA,NA	NA	NA
chr2:127105467	70409	INS	57	0.8826	0.4439	4	BIN1(1.3843e-11,0.817)	BIN1(1.3843e-11,0.817)	NA	NA	NA	NA	NA	NA	enhancer	No	NA	HPRC,HGSVC,1KG-ONT	No	8.586	Yes	NA,NA	NA	NA
chr2:127105467	70410	INS	288	0.8604	0.5236	6	BIN1(1.3843e-11,0.817)	BIN1(1.3843e-11,0.817)	NA	NA	NA	NA	NA	NA	enhancer	No	NA	HPRC,HGSVC,1KG-ONT	No	8.586	Yes	NA,NA	NA	NA
chr2:127105501	70411	INS	74	0.9296	0.5763	5	BIN1(1.3843e-11,0.817)	BIN1(1.3843e-11,0.817)	NA	NA	NA	NA	NA	NA	enhancer	No	ID=2-127105467-127105503-CCT;MOTIFS=CCT;STRUC=<TR1947279>,ID=2-127105576-127105588-CACC;MOTIFS=CACC;STRUC=(CACC)n	HPRC,HGSVC,1KG-ONT	No	8.718	Yes	NA,NA	NA	NA
chr2:127119436	70412	DEL	130	0.8837	0.4235	19	NA	NA	NA	NA	NA	NA	NA	NA	NA	No	ID=2-127119534-127119543-C,2-127119663-127119670-C,2-127119887-127119894-C,2-127119936-127119947-C;MOTIFS=C;STRUC=<VC130056>	HPRC,HGSVC,1KG-ONT	Yes	0.099	Yes	NA,NA	NA	NA
chr2:127119499	70413	INS	303	0.8123	0.6674	267	NA	NA	NA	NA	NA	NA	NA	NA	NA	No	ID=2-127119534-127119543-C,2-127119663-127119670-C,2-127119887-127119894-C,2-127119936-127119947-C;MOTIFS=C;STRUC=<VC130056>	HPRC,HGSVC,1KG-ONT	No	0.033	Yes	NA,NA	NA	NA
chr2:127119506	70414	INS	55	0.9423	0.2718	1	NA	NA	NA	NA	NA	NA	NA	NA	NA	No	ID=2-127119534-127119543-C,2-127119663-127119670-C,2-127119887-127119894-C,2-127119936-127119947-C;MOTIFS=C;STRUC=<VC130056>	HPRC,HGSVC,1KG-ONT	No	0.033	No	NA,NA	NA	NA
chr2:127119535	70416	INS	56	0.8797	0.4217	1	NA	NA	NA	NA	NA	NA	NA	NA	NA	No	ID=2-127119534-127119543-C,2-127119663-127119670-C,2-127119887-127119894-C,2-127119936-127119947-C;MOTIFS=C;STRUC=<VC130056>	HPRC,HGSVC,1KG-ONT	No	0.033	No	NA,NA	NA	NA
chr2:127119535	70415	INS	191	0.8262	0.6039	1	NA	NA	NA	NA	NA	NA	NA	NA	NA	No	ID=2-127119534-127119543-C,2-127119663-127119670-C,2-127119887-127119894-C,2-127119936-127119947-C;MOTIFS=C;STRUC=<VC130056>	HPRC,HGSVC,1KG-ONT	No	0.033	No	NA,NA	NA	NA
chr2:127119536	70419	INS	100	0.8309	0.6305	24	NA	NA	NA	NA	NA	NA	NA	NA	NA	No	ID=2-127119534-127119543-C,2-127119663-127119670-C,2-127119887-127119894-C,2-127119936-127119947-C;MOTIFS=C;STRUC=<VC130056>	HPRC,HGSVC,1KG-ONT	No	0.033	Yes	NA,NA	NA	NA
chr2:127119536	70420	INS	281	0.8079	0.6816	43	NA	NA	NA	NA	NA	NA	NA	NA	NA	No	ID=2-127119534-127119543-C,2-127119663-127119670-C,2-127119887-127119894-C,2-127119936-127119947-C;MOTIFS=C;STRUC=<VC130056>	HPRC,HGSVC,1KG-ONT	No	0.033	Yes	NA,NA	NA	NA
chr2:127119536	70421	INS	233	0.8476	0.5929	60	NA	NA	NA	NA	NA	NA	NA	NA	NA	No	ID=2-127119534-127119543-C,2-127119663-127119670-C,2-127119887-127119894-C,2-127119936-127119947-C;MOTIFS=C;STRUC=<VC130056>	HPRC,HGSVC,1KG-ONT	No	0.033	Yes	NA,NA	NA	NA
chr2:127119536	70422	INS	229	0.8258	0.6406	46	NA	NA	NA	NA	NA	NA	NA	NA	NA	No	ID=2-127119534-127119543-C,2-127119663-127119670-C,2-127119887-127119894-C,2-127119936-127119947-C;MOTIFS=C;STRUC=<VC130056>	HPRC,HGSVC,1KG-ONT	No	0.033	Yes	NA,NA	NA	NA
chr2:127119537	70423	INS	59	0.8014	0.6884	1	NA	NA	NA	NA	NA	NA	NA	NA	NA	No	ID=2-127119534-127119543-C,2-127119663-127119670-C,2-127119887-127119894-C,2-127119936-127119947-C;MOTIFS=C;STRUC=<VC130056>	HPRC,HGSVC,1KG-ONT	No	0.033	No	NA,NA	NA	NA
chr2:127119543	70425	INS	276	0.8138	0.6773	7	NA	NA	NA	NA	NA	NA	NA	NA	NA	No	ID=2-127119534-127119543-C,2-127119663-127119670-C,2-127119887-127119894-C,2-127119936-127119947-C;MOTIFS=C;STRUC=<VC130056>	HPRC,HGSVC,1KG-ONT	No	0.033	Yes	NA,NA	NA	NA
chr2:127119571	70427	INS	51	0.9622	0.1509	7	NA	NA	NA	NA	NA	NA	NA	NA	NA	No	ID=2-127119534-127119543-C,2-127119663-127119670-C,2-127119887-127119894-C,2-127119936-127119947-C;MOTIFS=C;STRUC=<VC130056>	HPRC,HGSVC,1KG-ONT	No	0.033	Yes	NA,NA	NA	NA
chr2:127119574	70429	DEL	78	0.8252	0.6903	102	NA	NA	NA	NA	NA	NA	NA	NA	NA	No	ID=2-127119534-127119543-C,2-127119663-127119670-C,2-127119887-127119894-C,2-127119936-127119947-C;MOTIFS=C;STRUC=<VC130056>	HGSVC	No	0.091	Yes	NA,NA	NA	NA
chr2:127119626	70430	INS	53	0.8873	0.4073	3	NA	NA	NA	NA	NA	NA	NA	NA	NA	No	ID=2-127119534-127119543-C,2-127119663-127119670-C,2-127119887-127119894-C,2-127119936-127119947-C;MOTIFS=C;STRUC=<VC130056>	HPRC,HGSVC,1KG-ONT	No	3.848	Yes	NA,NA	NA	NA
chr2:127119825	70431	INS	50	0.8988	0.3851	110	NA	NA	NA	NA	NA	NA	NA	NA	NA	No	ID=2-127119534-127119543-C,2-127119663-127119670-C,2-127119887-127119894-C,2-127119936-127119947-C;MOTIFS=C;STRUC=<VC130056>	HPRC,HGSVC,1KG-ONT	No	0.001	Yes	NA,NA	NA	NA
chr2:127119838	70434	INS	50	0.8067	0.6834	38	NA	NA	NA	NA	NA	NA	NA	NA	NA	No	ID=2-127119534-127119543-C,2-127119663-127119670-C,2-127119887-127119894-C,2-127119936-127119947-C;MOTIFS=C;STRUC=<VC130056>	HPRC,HGSVC,1KG-ONT	No	0.002	Yes	NA,NA	NA	NA
chr2:127119858	70435	INS	53	0.8756	0.4647	17	NA	NA	NA	NA	NA	NA	NA	NA	NA	No	ID=2-127119534-127119543-C,2-127119663-127119670-C,2-127119887-127119894-C,2-127119936-127119947-C;MOTIFS=C;STRUC=<VC130056>	HPRC,HGSVC,1KG-ONT	No	0.001	Yes	NA,NA	NA	NA
chr2:127119864	70436	INS	374	0.9365	0.2461	16	NA	NA	NA	NA	NA	NA	NA	NA	NA	No	ID=2-127119534-127119543-C,2-127119663-127119670-C,2-127119887-127119894-C,2-127119936-127119947-C;MOTIFS=C;STRUC=<VC130056>	HPRC,HGSVC,1KG-ONT	No	0.001	Yes	NA,NA	NA	NA
chr2:127119864	70437	INS	422	0.8343	0.5781	1	NA	NA	NA	NA	NA	NA	NA	NA	NA	No	ID=2-127119534-127119543-C,2-127119663-127119670-C,2-127119887-127119894-C,2-127119936-127119947-C;MOTIFS=C;STRUC=<VC130056>	HPRC,HGSVC,1KG-ONT	No	0.001	No	NA,NA	NA	NA
chr2:127119874	70438	INS	276	0.8191	0.6371	152	NA	NA	NA	NA	NA	NA	NA	NA	NA	No	ID=2-127119534-127119543-C,2-127119663-127119670-C,2-127119887-127119894-C,2-127119936-127119947-C;MOTIFS=C;STRUC=<VC130056>	HPRC,HGSVC,1KG-ONT	No	0.002	Yes	NA,NA	NA	NA
chr2:127119874	70439	INS	423	0.9285	0.2616	419	NA	NA	NA	NA	NA	NA	NA	NA	NA	No	ID=2-127119534-127119543-C,2-127119663-127119670-C,2-127119887-127119894-C,2-127119936-127119947-C;MOTIFS=C;STRUC=<VC130056>	HPRC,HGSVC,1KG-ONT	No	0.002	Yes	NA,NA	NA	NA
chr2:127119878	70440	INS	50	0.8271	0.6261	49	NA	NA	NA	NA	NA	NA	NA	NA	NA	No	ID=2-127119534-127119543-C,2-127119663-127119670-C,2-127119887-127119894-C,2-127119936-127119947-C;MOTIFS=C;STRUC=<VC130056>	HPRC,HGSVC,1KG-ONT	No	0.001	Yes	NA,NA	NA	NA
chr2:127119887	70441	INS	54	0.8251	0.6766	28	NA	NA	NA	NA	NA	NA	NA	NA	NA	No	ID=2-127119534-127119543-C,2-127119663-127119670-C,2-127119887-127119894-C,2-127119936-127119947-C;MOTIFS=C;STRUC=<VC130056>	HPRC,HGSVC,1KG-ONT	No	0.002	Yes	NA,NA	NA	NA
chr2:127119887	70442	INS	53	0.8427	0.585	109	NA	NA	NA	NA	NA	NA	NA	NA	NA	No	ID=2-127119534-127119543-C,2-127119663-127119670-C,2-127119887-127119894-C,2-127119936-127119947-C;MOTIFS=C;STRUC=<VC130056>	HPRC,HGSVC,1KG-ONT	No	0.002	Yes	NA,NA	NA	NA
chr2:127119888	70443	INS	496	0.9173	0.3052	8	NA	NA	NA	NA	NA	NA	NA	NA	NA	No	ID=2-127119534-127119543-C,2-127119663-127119670-C,2-127119887-127119894-C,2-127119936-127119947-C;MOTIFS=C;STRUC=<VC130056>	HPRC,HGSVC,1KG-ONT	No	0.002	Yes	NA,NA	NA	NA
chr2:127119888	70444	INS	470	0.832	0.63	162	NA	NA	NA	NA	NA	NA	NA	NA	NA	No	ID=2-127119534-127119543-C,2-127119663-127119670-C,2-127119887-127119894-C,2-127119936-127119947-C;MOTIFS=C;STRUC=<VC130056>	HPRC,HGSVC,1KG-ONT	No	0.002	Yes	NA,NA	NA	NA
chr2:127119888	70445	INS	526	0.8804	0.43	352	NA	NA	NA	NA	NA	NA	NA	NA	NA	No	ID=2-127119534-127119543-C,2-127119663-127119670-C,2-127119887-127119894-C,2-127119936-127119947-C;MOTIFS=C;STRUC=<VC130056>	HPRC,HGSVC,1KG-ONT	No	0.002	Yes	NA,NA	NA	NA
chr2:127119905	70446	INS	50	0.8166	0.6579	29	NA	NA	NA	NA	NA	NA	NA	NA	NA	No	ID=2-127119534-127119543-C,2-127119663-127119670-C,2-127119887-127119894-C,2-127119936-127119947-C;MOTIFS=C;STRUC=<VC130056>	HPRC,HGSVC,1KG-ONT	No	0.001	Yes	NA,NA	NA	NA
chr2:127119935	70447	INS	446	0.9015	0.3511	138	NA	NA	NA	NA	NA	NA	NA	NA	NA	No	ID=2-127119534-127119543-C,2-127119663-127119670-C,2-127119887-127119894-C,2-127119936-127119947-C;MOTIFS=C;STRUC=<VC130056>	HPRC,HGSVC,1KG-ONT	No	0.798	Yes	NA,NA	NA	NA
chr2:127188668	70448	INS	338	0.9885	0.0365	145	CYP27C1(5.2237e-08,0.95)	NA	NA	NA	NA	NA	NA	NA	NA	No	NA	HPRC,HGSVC,1KG-ONT	Yes	2.153	Yes	NA,NA	NA	NA
chr2:127188668	70449	INS	321	0.8869	0.4175	37	CYP27C1(5.2237e-08,0.95)	NA	NA	NA	NA	NA	NA	NA	NA	No	NA	HPRC,HGSVC,1KG-ONT	Yes	2.153	Yes	NA,NA	NA	NA
chr2:127192756	70452	INS	333	0.9915	0.0311	752	CYP27C1(5.2237e-08,0.95)	NA	NA	NA	NA	NA	NA	NA	NA	No	NA	HPRC,HGSVC,1KG-ONT	Yes	0.135	Yes	NA,NA	NA	NA
chr2:127204446	70453	DEL	109	0.8179	0.6565	24	CYP27C1(5.2237e-08,0.95)	NA	NA	NA	NA	NA	NA	NA	NA	No	ID=2-127204272-127204285-AAAG,2-127204282-127204301-AG,2-127204302-127204323-AAGG,2-127204320-127204345-GGAG,2-127204369-127204380-AG,2-127204377-127204390-AGAA,2-127204394-127204405-AG,2-127204402-127204415-AGAA,2-127204429-127204441-GAAA,2-127204440-127204488-AAAG,2-127204485-127204507-AAGG,2-127204516-127204538-GAAA,2-127204535-127204558-AG,2-127204555-127204627-AGAA;MOTIFS=AAGG,AAAG,AG,GGAG,AGAA,GAAA;STRUC=<VC130068>	HPRC,HGSVC,1KG-ONT	Yes	2.72	Yes	NA,NA	NA	NA
chr2:127204454	70454	DEL	101	0.8774	0.4318	21	CYP27C1(5.2237e-08,0.95)	NA	NA	NA	NA	NA	NA	NA	NA	No	ID=2-127204272-127204285-AAAG,2-127204282-127204301-AG,2-127204302-127204323-AAGG,2-127204320-127204345-GGAG,2-127204369-127204380-AG,2-127204377-127204390-AGAA,2-127204394-127204405-AG,2-127204402-127204415-AGAA,2-127204429-127204441-GAAA,2-127204440-127204488-AAAG,2-127204485-127204507-AAGG,2-127204516-127204538-GAAA,2-127204535-127204558-AG,2-127204555-127204627-AGAA;MOTIFS=AAGG,AAAG,AG,GGAG,AGAA,GAAA;STRUC=<VC130068>	HPRC,HGSVC,1KG-ONT	Yes	2.675	Yes	NA,NA	NA	NA
chr2:127204462	70455	DEL	93	0.8023	0.6826	7	CYP27C1(5.2237e-08,0.95)	NA	NA	NA	NA	NA	NA	NA	NA	No	ID=2-127204272-127204285-AAAG,2-127204282-127204301-AG,2-127204302-127204323-AAGG,2-127204320-127204345-GGAG,2-127204369-127204380-AG,2-127204377-127204390-AGAA,2-127204394-127204405-AG,2-127204402-127204415-AGAA,2-127204429-127204441-GAAA,2-127204440-127204488-AAAG,2-127204485-127204507-AAGG,2-127204516-127204538-GAAA,2-127204535-127204558-AG,2-127204555-127204627-AGAA;MOTIFS=AAGG,AAAG,AG,GGAG,AGAA,GAAA;STRUC=<VC130068>	HPRC,HGSVC,1KG-ONT	Yes	2.671	Yes	NA,NA	NA	NA
chr2:127204464	70456	DEL	55	0.8251	0.6207	10	CYP27C1(5.2237e-08,0.95)	NA	NA	NA	NA	NA	NA	NA	NA	No	ID=2-127204272-127204285-AAAG,2-127204282-127204301-AG,2-127204302-127204323-AAGG,2-127204320-127204345-GGAG,2-127204369-127204380-AG,2-127204377-127204390-AGAA,2-127204394-127204405-AG,2-127204402-127204415-AGAA,2-127204429-127204441-GAAA,2-127204440-127204488-AAAG,2-127204485-127204507-AAGG,2-127204516-127204538-GAAA,2-127204535-127204558-AG,2-127204555-127204627-AGAA;MOTIFS=AAGG,AAAG,AG,GGAG,AGAA,GAAA;STRUC=<VC130068>	HPRC,HGSVC	Yes	2.671	Yes	NA,NA	NA	NA
chr2:127204468	70457	DEL	63	0.9525	0.391	3	CYP27C1(5.2237e-08,0.95)	NA	NA	NA	NA	NA	NA	NA	NA	No	ID=2-127204272-127204285-AAAG,2-127204282-127204301-AG,2-127204302-127204323-AAGG,2-127204320-127204345-GGAG,2-127204369-127204380-AG,2-127204377-127204390-AGAA,2-127204394-127204405-AG,2-127204402-127204415-AGAA,2-127204429-127204441-GAAA,2-127204440-127204488-AAAG,2-127204485-127204507-AAGG,2-127204516-127204538-GAAA,2-127204535-127204558-AG,2-127204555-127204627-AGAA;MOTIFS=AAGG,AAAG,AG,GGAG,AGAA,GAAA;STRUC=<VC130068>	HPRC,HGSVC,1KG-ONT	Yes	2.602	Yes	NA,NA	NA	NA
chr2:127204468	70458	DEL	67	0.8957	0.4131	2	CYP27C1(5.2237e-08,0.95)	NA	NA	NA	NA	NA	NA	NA	NA	No	ID=2-127204272-127204285-AAAG,2-127204282-127204301-AG,2-127204302-127204323-AAGG,2-127204320-127204345-GGAG,2-127204369-127204380-AG,2-127204377-127204390-AGAA,2-127204394-127204405-AG,2-127204402-127204415-AGAA,2-127204429-127204441-GAAA,2-127204440-127204488-AAAG,2-127204485-127204507-AAGG,2-127204516-127204538-GAAA,2-127204535-127204558-AG,2-127204555-127204627-AGAA;MOTIFS=AAGG,AAAG,AG,GGAG,AGAA,GAAA;STRUC=<VC130068>	HPRC,HGSVC,1KG-ONT	Yes	2.602	No	NA,NA	NA	NA
chr2:127227298	70459	INS	180	0.8673	0.537	1	NA	NA	NA	NA	NA	NA	NA	NA	enhancer	No	NA	NA	No	0.071	No	NA,NA	NA	NA
chr2:127258247	70461	INS	336	0.8538	0.5294	1	ERCC3(3.838e-11,0.797)	ERCC3(3.838e-11,0.797)	ERCC3(3.838e-11,0.797)	NA	NA	NA	NA	NA	NA	No	NA	NA	Yes	7.793	No	NA,NA	NA	NA
chr2:127266287	70462	INS	333	0.9722	0.108	86	ERCC3(3.838e-11,0.797)	ERCC3(3.838e-11,0.797)	ERCC3(3.838e-11,0.797)	NA	NA	NA	NA	NA	NA	No	NA	HPRC,HGSVC,1KG-ONT	Yes	0.692	Yes	NA,NA	NA	NA
chr2:127292369	70463	DEL	55	0.9108	0.3153	92	ERCC3(3.838e-11,0.797)	ERCC3(3.838e-11,0.797)	ERCC3(3.838e-11,0.797)	NA	NA	NA	NA	NA	NA	No	NA	HPRC,HGSVC,1KG-ONT	No	5.121	Yes	NA,NA	NA	NA
chr2:127315860	70464	INS	289	0.9344	0.2727	1	MAP3K2(0.79148,0.6)	NA	NA	NA	NA	NA	NA	NA	NA	No	NA	NA	No	0.692	No	NA,NA	NA	NA
chr2:127326287	70465	INS	52	0.931	0.2679	431	MAP3K2(0.79148,0.6)	NA	NA	NA	NA	NA	NA	NA	NA	No	NA	HPRC,HGSVC,1KG-ONT	No	8.136	Yes	NA,NA	NA	NA
chr2:127326287	70466	INS	55	0.8344	0.6213	79	MAP3K2(0.79148,0.6)	NA	NA	NA	NA	NA	NA	NA	NA	No	NA	HPRC,HGSVC,1KG-ONT	No	8.136	Yes	NA,NA	NA	NA
chr2:127333801	70467	INS	813	0.8147	0.6532	12	MAP3K2(0.79148,0.6)	NA	NA	NA	NA	NA	NA	NA	NA	No	NA	NA	Yes	6.144	Yes	NA,NA	NA	NA
chr2:127336758	70468	INS	862	0.8307	0.6004	1	MAP3K2(0.79148,0.6)	NA	NA	NA	NA	NA	NA	NA	NA	No	NA	NA	No	7.465	No	NA,NA	NA	NA
chr2:127431999	70470	INS	325	0.9128	0.317	23	NA	NA	NA	NA	NA	NA	NA	NA	NA	No	NA	NA	Yes	9.836	Yes	NA,NA	NA	NA
chr2:127448181	70471	INS	319	0.9252	0.2699	2	NA	NA	NA	NA	NA	NA	NA	NA	NA	No	NA	NA	Yes	1.616	Yes	NA,NA	NA	NA
chr2:127452682	70472	DEL	2374	0.834	0.6346	1	NA	NA	NA	NA	NA	NA	NA	NA	CTCF_binding_site,enhancer	No	ID=2-127453290-127453299-CTG;MOTIFS=CTG;STRUC=<TR1947822>,ID=2-127453770-127453783-GGCT;MOTIFS=GGCT;STRUC=<TR1947823>,ID=2-127454965-127454976-A;MOTIFS=A;STRUC=<TR1947824>	NA	Yes	3.029	No	NA,NA	NA	NA
chr2:127462737	70473	DEL	2229	0.8393	0.5828	75	NA	NA	NA	NA	NA	NA	NA	NA	enhancer,promoter	No	ID=2-127463139-127463153-A;MOTIFS=A;STRUC=<TR1947842>	HPRC,HGSVC,1KG-ONT	Yes	1.642	Yes	NA,NA	NA	NA
chr2:127466115	70474	DEL	2133	0.9363	0.238	102	NA	NA	NA	NA	NA	NA	NA	NA	NA	No	ID=2-127466986-127466995-A;MOTIFS=A;STRUC=<TR1947844>,ID=2-127467048-127467063-AAAG;MOTIFS=AAAG;STRUC=<TR1947845>,ID=2-127467314-127467323-GCT;MOTIFS=GCT;STRUC=<TR1947846>,ID=2-127467991-127468003-TCTT;MOTIFS=TCTT;STRUC=<TR1947847>	HPRC,1KG-ONT	Yes	2.045	Yes	NA,NA	NA	NA
chr2:127483787	70475	INS	815	0.7985	0.6754	1	NA	NA	NA	NA	NA	NA	NA	NA	NA	No	NA	NA	No	0.692	No	NA,NA	NA	NA
chr2:127543994	70476	DEL	809	0.8883	0.4332	1	MYO7B(2.9795e-58,0.956)	MYO7B(2.9795e-58,0.956)	NA	NA	NA	NA	NA	NA	NA	No	ID=2-127544575-127544598-T;MOTIFS=T;STRUC=<TR1947960>	NA	Yes	0.254	No	NA,NA	NA	NA
chr2:127572468	70477	DEL	63	0.8984	0.3808	2	MYO7B(2.9795e-58,0.956)	MYO7B(2.9795e-58,0.956)	NA	NA	NA	NA	NA	NA	NA	No	ID=2-127572468-127572605-TTTTCTCCTTCCTTCCTTTCT;MOTIFS=TTTTCTCCTTCCTTCCTTTCT;STRUC=<TR1948011>,ID=2-127572473-127572486-TCCT;MOTIFS=TCCT;STRUC=<TR1948012>,ID=2-127572494-127572507-TCCT;MOTIFS=TCCT;STRUC=<TR1948013>,ID=2-127572515-127572528-TCCT;MOTIFS=TCCT;STRUC=<TR1948014>	NA	Yes	2.31	No	NA,NA	NA	NA
chr2:127617475	70478	DEL	325	0.9707	0.1075	9	MYO7B(2.9795e-58,0.956)	MYO7B(2.9795e-58,0.956)	NA	NA	NA	NA	NA	NA	NA	No	ID=2-127617487-127617513-T;MOTIFS=T;STRUC=<TR1948087>	NA	Yes	1.232	Yes	NA,NA	NA	NA
chr2:127619194	70479	INS	69	0.8194	0.6393	1	MYO7B(2.9795e-58,0.956)	MYO7B(2.9795e-58,0.956)	NA	NA	NA	NA	NA	NA	NA	No	NA	NA	No	1.862	No	NA,NA	NA	NA
chr2:127619194	70480	DEL	69	0.8864	0.4497	3	MYO7B(2.9795e-58,0.956)	MYO7B(2.9795e-58,0.956)	NA	NA	NA	NA	NA	NA	NA	No	ID=2-127619198-127619207-TGG;MOTIFS=TGG;STRUC=<TR1948091>	HPRC,HGSVC	Yes	0.592	No	NA,NA	NA	NA
chr2:127619230	70481	DEL	51	0.9315	0.3906	43	MYO7B(2.9795e-58,0.956)	MYO7B(2.9795e-58,0.956)	NA	NA	NA	NA	NA	NA	NA	No	ID=2-127619267-127619276-TGG;MOTIFS=TGG;STRUC=<TR1948092>	HPRC,HGSVC	Yes	0.598	Yes	NA,NA	NA	NA
chr2:127634690	70482	DEL	54	0.9498	0.332	59	MYO7B(2.9795e-58,0.956)	MYO7B(2.9795e-58,0.956)	NA	NA	NA	NA	NA	NA	NA	No	NA	HPRC,HGSVC,1KG-ONT	No	5.963	Yes	NA,NA	NA	NA
chr2:127637456	70483	DEL	61	0.9077	0.3477	2	MYO7B(2.9795e-58,0.956)	MYO7B(2.9795e-58,0.956)	NA	NA	NA	NA	NA	NA	NA	No	NA	NA	Yes	5.701	Yes	NA,NA	NA	NA
chr2:127648942	70484	INS	65	0.8213	0.6523	2	GPR17(0.013768,1.894),LIMS2(2.3078e-08,0.985)	NA	NA	NA	NA	NA	NA	NA	NA	No	NA	HPRC,HGSVC,1KG-ONT	No	0.328	Yes	NA,NA	NA	NA
chr2:127648964	70485	INS	61	0.9178	0.3125	6	GPR17(0.013768,1.894),LIMS2(2.3078e-08,0.985)	NA	NA	NA	NA	NA	NA	NA	NA	No	ID=2-127648944-127648967-GGGAG,2-127648963-127648970-G,2-127648976-127648993-GGGAG,2-127648990-127649006-GGGAG,2-127649009-127649023-GGGA,2-127649022-127649034-GAAA,2-127649033-127649046-AAAG,2-127649056-127649074-AAGG,2-127649078-127649094-AAAAGAAA,2-127649098-127649102-A,2-127649148-127649159-GA,2-127649165-127649212-AGGA;MOTIFS=GGGA,AGGA,AAGG,A,GGGAG,AAAG,AAAAGAAA,G,GA,GAAA;STRUC=<VC130100>	HPRC,HGSVC,1KG-ONT	No	0.328	Yes	NA,NA	NA	NA
chr2:127648965	70486	INS	71	0.8268	0.6283	15	GPR17(0.013768,1.894),LIMS2(2.3078e-08,0.985)	NA	NA	NA	NA	NA	NA	NA	NA	No	ID=2-127648944-127648967-GGGAG,2-127648963-127648970-G,2-127648976-127648993-GGGAG,2-127648990-127649006-GGGAG,2-127649009-127649023-GGGA,2-127649022-127649034-GAAA,2-127649033-127649046-AAAG,2-127649056-127649074-AAGG,2-127649078-127649094-AAAAGAAA,2-127649098-127649102-A,2-127649148-127649159-GA,2-127649165-127649212-AGGA;MOTIFS=GGGA,AGGA,AAGG,A,GGGAG,AAAG,AAAAGAAA,G,GA,GAAA;STRUC=<VC130100>	HPRC,HGSVC,1KG-ONT	No	0.328	Yes	NA,NA	NA	NA
chr2:127648966	70487	INS	63	0.9523	0.5689	31	GPR17(0.013768,1.894),LIMS2(2.3078e-08,0.985)	NA	NA	NA	NA	NA	NA	NA	NA	No	ID=2-127648944-127648967-GGGAG,2-127648963-127648970-G,2-127648976-127648993-GGGAG,2-127648990-127649006-GGGAG,2-127649009-127649023-GGGA,2-127649022-127649034-GAAA,2-127649033-127649046-AAAG,2-127649056-127649074-AAGG,2-127649078-127649094-AAAAGAAA,2-127649098-127649102-A,2-127649148-127649159-GA,2-127649165-127649212-AGGA;MOTIFS=GGGA,AGGA,AAGG,A,GGGAG,AAAG,AAAAGAAA,G,GA,GAAA;STRUC=<VC130100>	HPRC,HGSVC,1KG-ONT	No	0.328	Yes	NA,NA	NA	NA
chr2:127648966	70488	INS	64	0.8681	0.5029	6	GPR17(0.013768,1.894),LIMS2(2.3078e-08,0.985)	NA	NA	NA	NA	NA	NA	NA	NA	No	ID=2-127648944-127648967-GGGAG,2-127648963-127648970-G,2-127648976-127648993-GGGAG,2-127648990-127649006-GGGAG,2-127649009-127649023-GGGA,2-127649022-127649034-GAAA,2-127649033-127649046-AAAG,2-127649056-127649074-AAGG,2-127649078-127649094-AAAAGAAA,2-127649098-127649102-A,2-127649148-127649159-GA,2-127649165-127649212-AGGA;MOTIFS=GGGA,AGGA,AAGG,A,GGGAG,AAAG,AAAAGAAA,G,GA,GAAA;STRUC=<VC130100>	HPRC,HGSVC,1KG-ONT	No	0.328	Yes	NA,NA	NA	NA
chr2:127648976	70489	INS	50	0.8775	0.4319	5	GPR17(0.013768,1.894),LIMS2(2.3078e-08,0.985)	NA	NA	NA	NA	NA	NA	NA	NA	No	ID=2-127648944-127648967-GGGAG,2-127648963-127648970-G,2-127648976-127648993-GGGAG,2-127648990-127649006-GGGAG,2-127649009-127649023-GGGA,2-127649022-127649034-GAAA,2-127649033-127649046-AAAG,2-127649056-127649074-AAGG,2-127649078-127649094-AAAAGAAA,2-127649098-127649102-A,2-127649148-127649159-GA,2-127649165-127649212-AGGA;MOTIFS=GGGA,AGGA,AAGG,A,GGGAG,AAAG,AAAAGAAA,G,GA,GAAA;STRUC=<VC130100>	HPRC,HGSVC,1KG-ONT	No	0.328	Yes	NA,NA	NA	NA
chr2:127648976	70490	INS	57	0.8938	0.3944	52	GPR17(0.013768,1.894),LIMS2(2.3078e-08,0.985)	NA	NA	NA	NA	NA	NA	NA	NA	No	ID=2-127648944-127648967-GGGAG,2-127648963-127648970-G,2-127648976-127648993-GGGAG,2-127648990-127649006-GGGAG,2-127649009-127649023-GGGA,2-127649022-127649034-GAAA,2-127649033-127649046-AAAG,2-127649056-127649074-AAGG,2-127649078-127649094-AAAAGAAA,2-127649098-127649102-A,2-127649148-127649159-GA,2-127649165-127649212-AGGA;MOTIFS=GGGA,AGGA,AAGG,A,GGGAG,AAAG,AAAAGAAA,G,GA,GAAA;STRUC=<VC130100>	HPRC,HGSVC,1KG-ONT	No	0.328	Yes	NA,NA	NA	NA
chr2:127648976	70491	INS	80	0.86	0.537	1	GPR17(0.013768,1.894),LIMS2(2.3078e-08,0.985)	NA	NA	NA	NA	NA	NA	NA	NA	No	ID=2-127648944-127648967-GGGAG,2-127648963-127648970-G,2-127648976-127648993-GGGAG,2-127648990-127649006-GGGAG,2-127649009-127649023-GGGA,2-127649022-127649034-GAAA,2-127649033-127649046-AAAG,2-127649056-127649074-AAGG,2-127649078-127649094-AAAAGAAA,2-127649098-127649102-A,2-127649148-127649159-GA,2-127649165-127649212-AGGA;MOTIFS=GGGA,AGGA,AAGG,A,GGGAG,AAAG,AAAAGAAA,G,GA,GAAA;STRUC=<VC130100>	HPRC,HGSVC,1KG-ONT	No	0.328	No	NA,NA	NA	NA
chr2:127648976	70492	INS	76	0.9314	0.2863	19	GPR17(0.013768,1.894),LIMS2(2.3078e-08,0.985)	NA	NA	NA	NA	NA	NA	NA	NA	No	ID=2-127648944-127648967-GGGAG,2-127648963-127648970-G,2-127648976-127648993-GGGAG,2-127648990-127649006-GGGAG,2-127649009-127649023-GGGA,2-127649022-127649034-GAAA,2-127649033-127649046-AAAG,2-127649056-127649074-AAGG,2-127649078-127649094-AAAAGAAA,2-127649098-127649102-A,2-127649148-127649159-GA,2-127649165-127649212-AGGA;MOTIFS=GGGA,AGGA,AAGG,A,GGGAG,AAAG,AAAAGAAA,G,GA,GAAA;STRUC=<VC130100>	HPRC,HGSVC,1KG-ONT	No	0.328	Yes	NA,NA	NA	NA
chr2:127648980	70493	INS	51	0.8047	0.6826	6	GPR17(0.013768,1.894),LIMS2(2.3078e-08,0.985)	NA	NA	NA	NA	NA	NA	NA	NA	No	ID=2-127648944-127648967-GGGAG,2-127648963-127648970-G,2-127648976-127648993-GGGAG,2-127648990-127649006-GGGAG,2-127649009-127649023-GGGA,2-127649022-127649034-GAAA,2-127649033-127649046-AAAG,2-127649056-127649074-AAGG,2-127649078-127649094-AAAAGAAA,2-127649098-127649102-A,2-127649148-127649159-GA,2-127649165-127649212-AGGA;MOTIFS=GGGA,AGGA,AAGG,A,GGGAG,AAAG,AAAAGAAA,G,GA,GAAA;STRUC=<VC130100>	HPRC,HGSVC,1KG-ONT	No	0.328	No	NA,NA	NA	NA
chr2:127648991	70494	INS	62	0.9099	0.3513	6	GPR17(0.013768,1.894),LIMS2(2.3078e-08,0.985)	NA	NA	NA	NA	NA	NA	NA	NA	No	ID=2-127648944-127648967-GGGAG,2-127648963-127648970-G,2-127648976-127648993-GGGAG,2-127648990-127649006-GGGAG,2-127649009-127649023-GGGA,2-127649022-127649034-GAAA,2-127649033-127649046-AAAG,2-127649056-127649074-AAGG,2-127649078-127649094-AAAAGAAA,2-127649098-127649102-A,2-127649148-127649159-GA,2-127649165-127649212-AGGA;MOTIFS=GGGA,AGGA,AAGG,A,GGGAG,AAAG,AAAAGAAA,G,GA,GAAA;STRUC=<VC130100>	HPRC,HGSVC,1KG-ONT	No	0.328	Yes	NA,NA	NA	NA
chr2:127648996	70495	INS	64	0.8699	0.5297	10	GPR17(0.013768,1.894),LIMS2(2.3078e-08,0.985)	NA	NA	NA	NA	NA	NA	NA	NA	No	ID=2-127648944-127648967-GGGAG,2-127648963-127648970-G,2-127648976-127648993-GGGAG,2-127648990-127649006-GGGAG,2-127649009-127649023-GGGA,2-127649022-127649034-GAAA,2-127649033-127649046-AAAG,2-127649056-127649074-AAGG,2-127649078-127649094-AAAAGAAA,2-127649098-127649102-A,2-127649148-127649159-GA,2-127649165-127649212-AGGA;MOTIFS=GGGA,AGGA,AAGG,A,GGGAG,AAAG,AAAAGAAA,G,GA,GAAA;STRUC=<VC130100>	HPRC,HGSVC,1KG-ONT	No	0.328	Yes	NA,NA	NA	NA
chr2:127649000	70496	INS	62	0.8742	0.5098	1	GPR17(0.013768,1.894),LIMS2(2.3078e-08,0.985)	NA	NA	NA	NA	NA	NA	NA	NA	No	ID=2-127648944-127648967-GGGAG,2-127648963-127648970-G,2-127648976-127648993-GGGAG,2-127648990-127649006-GGGAG,2-127649009-127649023-GGGA,2-127649022-127649034-GAAA,2-127649033-127649046-AAAG,2-127649056-127649074-AAGG,2-127649078-127649094-AAAAGAAA,2-127649098-127649102-A,2-127649148-127649159-GA,2-127649165-127649212-AGGA;MOTIFS=GGGA,AGGA,AAGG,A,GGGAG,AAAG,AAAAGAAA,G,GA,GAAA;STRUC=<VC130100>	HPRC,HGSVC,1KG-ONT	No	0.328	No	NA,NA	NA	NA
chr2:127649005	70497	INS	62	0.8853	0.4119	8	GPR17(0.013768,1.894),LIMS2(2.3078e-08,0.985)	NA	NA	NA	NA	NA	NA	NA	NA	No	ID=2-127648944-127648967-GGGAG,2-127648963-127648970-G,2-127648976-127648993-GGGAG,2-127648990-127649006-GGGAG,2-127649009-127649023-GGGA,2-127649022-127649034-GAAA,2-127649033-127649046-AAAG,2-127649056-127649074-AAGG,2-127649078-127649094-AAAAGAAA,2-127649098-127649102-A,2-127649148-127649159-GA,2-127649165-127649212-AGGA;MOTIFS=GGGA,AGGA,AAGG,A,GGGAG,AAAG,AAAAGAAA,G,GA,GAAA;STRUC=<VC130100>	HPRC,HGSVC,1KG-ONT	No	0.328	Yes	NA,NA	NA	NA
chr2:127666454	70498	INS	137	0.8563	0.5168	185	LIMS2(2.3078e-08,0.985)	NA	NA	NA	NA	NA	NA	NA	NA	No	NA	HPRC,HGSVC,1KG-ONT	Yes	6.805	Yes	NA,NA	NA	NA
chr2:127666454	70499	INS	274	0.802	0.6874	2	LIMS2(2.3078e-08,0.985)	NA	NA	NA	NA	NA	NA	NA	NA	No	NA	NA	Yes	6.805	Yes	NA,NA	NA	NA
chr2:127711778	70500	INS	79	0.8278	0.6325	1	WDR33(1.0,0.366)	NA	NA	NA	NA	NA	NA	NA	NA	No	ID=2-127711751-127711781-AT;MOTIFS=AT;STRUC=<TR1948215>,ID=2-127711764-127711765-T,2-127711768-127711769-T,2-127711770-127711771-T,2-127711772-127711773-T,2-127711774-127711775-T,2-127711780-127711790-T;MOTIFS=T;STRUC=<VC130106>	NA	No	0.354	No	NA,NA	NA	NA
chr2:127711778	70501	INS	68	0.8955	0.3833	6	WDR33(1.0,0.366)	NA	NA	NA	NA	NA	NA	NA	NA	No	ID=2-127711751-127711781-AT;MOTIFS=AT;STRUC=<TR1948215>,ID=2-127711764-127711765-T,2-127711768-127711769-T,2-127711770-127711771-T,2-127711772-127711773-T,2-127711774-127711775-T,2-127711780-127711790-T;MOTIFS=T;STRUC=<VC130106>	HPRC	No	0.354	No	NA,NA	NA	NA
chr2:127711778	70502	INS	63	0.8629	0.5556	4	WDR33(1.0,0.366)	NA	NA	NA	NA	NA	NA	NA	NA	No	ID=2-127711751-127711781-AT;MOTIFS=AT;STRUC=<TR1948215>,ID=2-127711764-127711765-T,2-127711768-127711769-T,2-127711770-127711771-T,2-127711772-127711773-T,2-127711774-127711775-T,2-127711780-127711790-T;MOTIFS=T;STRUC=<VC130106>	HPRC	No	0.354	No	NA,NA	NA	NA
chr2:127711780	70503	INS	52	0.8365	0.599	19	WDR33(1.0,0.366)	NA	NA	NA	NA	NA	NA	NA	NA	No	ID=2-127711751-127711781-AT;MOTIFS=AT;STRUC=<TR1948215>,ID=2-127711764-127711765-T,2-127711768-127711769-T,2-127711770-127711771-T,2-127711772-127711773-T,2-127711774-127711775-T,2-127711780-127711790-T;MOTIFS=T;STRUC=<VC130106>	HPRC	No	0.354	Yes	NA,NA	NA	NA
chr2:127711780	70504	INS	56	0.8116	0.6729	2	WDR33(1.0,0.366)	NA	NA	NA	NA	NA	NA	NA	NA	No	ID=2-127711751-127711781-AT;MOTIFS=AT;STRUC=<TR1948215>,ID=2-127711764-127711765-T,2-127711768-127711769-T,2-127711770-127711771-T,2-127711772-127711773-T,2-127711774-127711775-T,2-127711780-127711790-T;MOTIFS=T;STRUC=<VC130106>	HPRC	No	0.354	No	NA,NA	NA	NA
chr2:127722766	70505	INS	2214	0.8625	0.567	1	WDR33(1.0,0.366)	NA	NA	NA	NA	NA	NA	NA	NA	No	NA	NA	Yes	10.49	No	NA,NA	NA	NA
chr2:127750669	70506	DEL	86	0.8507	0.5899	1	WDR33(1.0,0.366)	NA	NA	NA	NA	NA	NA	NA	NA	No	ID=2-127750650-127750678-A,2-127750677-127750713-AT,2-127750710-127750722-TATG,2-127750745-127750753-AT,2-127750763-127750772-AT,2-127750775-127750784-AT;MOTIFS=AT,TATG,A;STRUC=<VC130107>	NA	No	1.593	No	NA,NA	NA	NA
chr2:127750670	70507	DEL	59	0.8535	0.583	15	WDR33(1.0,0.366)	NA	NA	NA	NA	NA	NA	NA	NA	No	ID=2-127750650-127750678-A,2-127750677-127750713-AT,2-127750710-127750722-TATG,2-127750745-127750753-AT,2-127750763-127750772-AT,2-127750775-127750784-AT;MOTIFS=AT,TATG,A;STRUC=<VC130107>	HPRC,HGSVC,1KG-ONT	No	1.593	Yes	NA,NA	NA	NA
chr2:127750675	70508	DEL	66	0.8319	0.6214	33	WDR33(1.0,0.366)	NA	NA	NA	NA	NA	NA	NA	NA	No	ID=2-127750650-127750678-A,2-127750677-127750713-AT,2-127750710-127750722-TATG,2-127750745-127750753-AT,2-127750763-127750772-AT,2-127750775-127750784-AT;MOTIFS=AT,TATG,A;STRUC=<VC130107>	HPRC,HGSVC,1KG-ONT	No	1.577	Yes	NA,NA	NA	NA
chr2:127750685	70509	DEL	60	0.9124	0.5383	164	WDR33(1.0,0.366)	NA	NA	NA	NA	NA	NA	NA	NA	No	ID=2-127750650-127750678-A,2-127750677-127750713-AT,2-127750710-127750722-TATG,2-127750745-127750753-AT,2-127750763-127750772-AT,2-127750775-127750784-AT;MOTIFS=AT,TATG,A;STRUC=<VC130107>	HPRC,HGSVC,1KG-ONT	No	1.571	Yes	NA,NA	NA	NA
chr2:127750689	70510	DEL	56	0.8875	0.4579	75	WDR33(1.0,0.366)	NA	NA	NA	NA	NA	NA	NA	NA	No	ID=2-127750650-127750678-A,2-127750677-127750713-AT,2-127750710-127750722-TATG,2-127750745-127750753-AT,2-127750763-127750772-AT,2-127750775-127750784-AT;MOTIFS=AT,TATG,A;STRUC=<VC130107>	HPRC,HGSVC,1KG-ONT	No	1.616	Yes	NA,NA	NA	NA
chr2:127750693	70511	DEL	52	0.9875	0.0393	8	WDR33(1.0,0.366)	NA	NA	NA	NA	NA	NA	NA	NA	No	ID=2-127750650-127750678-A,2-127750677-127750713-AT,2-127750710-127750722-TATG,2-127750745-127750753-AT,2-127750763-127750772-AT,2-127750775-127750784-AT;MOTIFS=AT,TATG,A;STRUC=<VC130107>	HPRC,HGSVC,1KG-ONT	No	1.616	Yes	NA,NA	NA	NA
chr2:127750707	70512	INS	84	0.8461	0.5615	4	WDR33(1.0,0.366)	NA	NA	NA	NA	NA	NA	NA	NA	No	ID=2-127750650-127750678-A,2-127750677-127750713-AT,2-127750710-127750722-TATG,2-127750745-127750753-AT,2-127750763-127750772-AT,2-127750775-127750784-AT;MOTIFS=AT,TATG,A;STRUC=<VC130107>	HPRC,HGSVC,1KG-ONT	Yes	0.118	No	NA,NA	NA	NA
chr2:127750714	70513	INS	52	0.808	0.6922	16	WDR33(1.0,0.366)	NA	NA	NA	NA	NA	NA	NA	NA	No	ID=2-127750650-127750678-A,2-127750677-127750713-AT,2-127750710-127750722-TATG,2-127750745-127750753-AT,2-127750763-127750772-AT,2-127750775-127750784-AT;MOTIFS=AT,TATG,A;STRUC=<VC130107>	HPRC	No	0.118	Yes	NA,NA	NA	NA
chr2:127750714	70514	INS	90	0.8074	0.6923	2	WDR33(1.0,0.366)	NA	NA	NA	NA	NA	NA	NA	NA	No	ID=2-127750650-127750678-A,2-127750677-127750713-AT,2-127750710-127750722-TATG,2-127750745-127750753-AT,2-127750763-127750772-AT,2-127750775-127750784-AT;MOTIFS=AT,TATG,A;STRUC=<VC130107>	HPRC,HGSVC,1KG-ONT	Yes	0.118	No	NA,NA	NA	NA
chr2:127750740	70515	INS	54	0.8605	0.5335	3	WDR33(1.0,0.366)	NA	NA	NA	NA	NA	NA	NA	NA	No	ID=2-127750650-127750678-A,2-127750677-127750713-AT,2-127750710-127750722-TATG,2-127750745-127750753-AT,2-127750763-127750772-AT,2-127750775-127750784-AT;MOTIFS=AT,TATG,A;STRUC=<VC130107>	HPRC	No	0.118	Yes	NA,NA	NA	NA
chr2:127750745	70519	INS	74	0.8243	0.6382	4	WDR33(1.0,0.366)	NA	NA	NA	NA	NA	NA	NA	NA	No	ID=2-127750650-127750678-A,2-127750677-127750713-AT,2-127750710-127750722-TATG,2-127750745-127750753-AT,2-127750763-127750772-AT,2-127750775-127750784-AT;MOTIFS=AT,TATG,A;STRUC=<VC130107>	HPRC,HGSVC,1KG-ONT	Yes	0.118	Yes	NA,NA	NA	NA
chr2:127750745	70521	INS	58	0.8597	0.528	13	WDR33(1.0,0.366)	NA	NA	NA	NA	NA	NA	NA	NA	No	ID=2-127750650-127750678-A,2-127750677-127750713-AT,2-127750710-127750722-TATG,2-127750745-127750753-AT,2-127750763-127750772-AT,2-127750775-127750784-AT;MOTIFS=AT,TATG,A;STRUC=<VC130107>	HPRC,HGSVC	Yes	0.118	Yes	NA,NA	NA	NA
chr2:127750745	70520	INS	70	0.8619	0.4967	3	WDR33(1.0,0.366)	NA	NA	NA	NA	NA	NA	NA	NA	No	ID=2-127750650-127750678-A,2-127750677-127750713-AT,2-127750710-127750722-TATG,2-127750745-127750753-AT,2-127750763-127750772-AT,2-127750775-127750784-AT;MOTIFS=AT,TATG,A;STRUC=<VC130107>	HPRC,HGSVC,1KG-ONT	Yes	0.118	No	NA,NA	NA	NA
chr2:127750745	70518	INS	102	0.8513	0.6086	2	WDR33(1.0,0.366)	NA	NA	NA	NA	NA	NA	NA	NA	No	ID=2-127750650-127750678-A,2-127750677-127750713-AT,2-127750710-127750722-TATG,2-127750745-127750753-AT,2-127750763-127750772-AT,2-127750775-127750784-AT;MOTIFS=AT,TATG,A;STRUC=<VC130107>	HPRC,HGSVC,1KG-ONT	Yes	0.118	No	NA,NA	NA	NA
chr2:127750745	70517	INS	126	0.8448	0.5717	1	WDR33(1.0,0.366)	NA	NA	NA	NA	NA	NA	NA	NA	No	ID=2-127750650-127750678-A,2-127750677-127750713-AT,2-127750710-127750722-TATG,2-127750745-127750753-AT,2-127750763-127750772-AT,2-127750775-127750784-AT;MOTIFS=AT,TATG,A;STRUC=<VC130107>	1KG-ONT	Yes	0.118	Yes	NA,NA	NA	NA
chr2:127750745	70516	INS	80	0.8565	0.5324	63	WDR33(1.0,0.366)	NA	NA	NA	NA	NA	NA	NA	NA	No	ID=2-127750650-127750678-A,2-127750677-127750713-AT,2-127750710-127750722-TATG,2-127750745-127750753-AT,2-127750763-127750772-AT,2-127750775-127750784-AT;MOTIFS=AT,TATG,A;STRUC=<VC130107>	HPRC,HGSVC,1KG-ONT	Yes	0.118	Yes	NA,NA	NA	NA
chr2:127750766	70522	INS	61	0.8883	0.4085	1	WDR33(1.0,0.366)	NA	NA	NA	NA	NA	NA	NA	NA	No	ID=2-127750650-127750678-A,2-127750677-127750713-AT,2-127750710-127750722-TATG,2-127750745-127750753-AT,2-127750763-127750772-AT,2-127750775-127750784-AT;MOTIFS=AT,TATG,A;STRUC=<VC130107>	HPRC,HGSVC	Yes	0.692	No	NA,NA	NA	NA
chr2:127787529	70523	DEL	176	0.9603	0.2616	118	WDR33(1.0,0.366)	NA	NA	NA	NA	NA	NA	NA	NA	No	ID=2-127787667-127787674-C;MOTIFS=C;STRUC=<TR1948343>	HPRC,HGSVC,1KG-ONT	No	0.111	Yes	NA,NA	NA	NA
chr2:127787637	70524	DEL	533	0.9443	0.6005	2	WDR33(1.0,0.366)	NA	NA	NA	NA	NA	NA	NA	NA	No	ID=2-127787667-127787674-C;MOTIFS=C;STRUC=<TR1948343>,ID=2-127787844-127787853-C;MOTIFS=C;STRUC=(C)n	HPRC,HGSVC,1KG-ONT	No	0.065	No	NA,NA	NA	NA
chr2:127787667	70525	INS	130	0.9862	0.0482	14	WDR33(1.0,0.366)	NA	NA	NA	NA	NA	NA	NA	NA	No	NA	HPRC	No	0.44	Yes	NA,NA	NA	NA
chr2:127787667	70526	DEL	760	0.8665	0.594	74	WDR33(1.0,0.366)	NA	NA	NA	NA	NA	NA	NA	NA	No	ID=2-127787667-127787674-C;MOTIFS=C;STRUC=<TR1948343>,ID=2-127787844-127787853-C;MOTIFS=C;STRUC=(C)n,ID=2-127788249-127788257-C;MOTIFS=C;STRUC=(C)n,ID=2-127788426-127788434-C;MOTIFS=C;STRUC=(C)n	HPRC,HGSVC,1KG-ONT	No	0.042	Yes	NA,NA	NA	NA
chr2:127787669	70527	DEL	228	0.8098	0.6622	390	WDR33(1.0,0.366)	NA	NA	NA	NA	NA	NA	NA	NA	No	ID=2-127787667-127787674-C;MOTIFS=C;STRUC=<TR1948343>,ID=2-127787844-127787853-C;MOTIFS=C;STRUC=(C)n	HPRC,HGSVC,1KG-ONT	No	0.102	Yes	NA,NA	NA	NA
chr2:127787756	70528	DEL	357	0.8813	0.4216	5	WDR33(1.0,0.366)	NA	NA	NA	NA	NA	NA	NA	NA	No	ID=2-127787844-127787853-C;MOTIFS=C;STRUC=(C)n	HGSVC,1KG-ONT	No	0.067	Yes	NA,NA	NA	NA
chr2:127787821	70529	DEL	179	0.9414	0.2225	15	WDR33(1.0,0.366)	NA	NA	NA	NA	NA	NA	NA	NA	No	ID=2-127787844-127787853-C;MOTIFS=C;STRUC=(C)n	HPRC,HGSVC,1KG-ONT	No	0.099	Yes	NA,NA	NA	NA
chr2:127787951	70530	DEL	632	0.8597	0.5031	4	WDR33(1.0,0.366)	NA	NA	NA	NA	NA	NA	NA	NA	No	ID=2-127787844-127787853-C;MOTIFS=C;STRUC=(C)n,ID=2-127788249-127788257-C;MOTIFS=C;STRUC=(C)n,ID=2-127788426-127788434-C;MOTIFS=C;STRUC=(C)n	HPRC,HGSVC,1KG-ONT	No	0.043	No	NA,NA	NA	NA
chr2:127788503	70531	DEL	50	0.932	0.2534	8	WDR33(1.0,0.366)	NA	NA	NA	NA	NA	NA	NA	NA	No	ID=2-127788426-127788434-C;MOTIFS=C;STRUC=(C)n	HPRC,HGSVC,1KG-ONT	No	0.153	Yes	NA,NA	NA	NA
chr2:127788692	70532	DEL	50	0.8434	0.587	97	WDR33(1.0,0.366)	NA	NA	NA	NA	NA	NA	NA	NA	No	NA	HPRC,HGSVC,1KG-ONT	No	0.243	Yes	NA,NA	NA	NA
chr2:127794239	70533	DEL	2994	0.8486	0.5779	31	WDR33(1.0,0.366)	NA	NA	NA	NA	NA	NA	NA	NA	No	ID=2-127794499-127794515-AAAGG;MOTIFS=AAAGG;STRUC=<TR1948358>,ID=2-127794833-127794852-A;MOTIFS=A;STRUC=<TR1948359>,ID=2-127794849-127794868-AAAG;MOTIFS=AAAG;STRUC=<TR1948360>,ID=2-127795102-127795118-T;MOTIFS=T;STRUC=<TR1948361>,ID=2-127795657-127795673-A;MOTIFS=A;STRUC=<TR1948362>,ID=2-127795836-127795847-A;MOTIFS=A;STRUC=<TR1948363>,ID=2-127796074-127796091-T;MOTIFS=T;STRUC=<TR1948364>,ID=2-127796600-127796615-CT;MOTIFS=CT;STRUC=<TR1948365>,ID=2-127797187-127797196-CT;MOTIFS=CT;STRUC=<TR1948366>	HPRC	Yes	1.1	Yes	NA,NA	NA	NA
chr2:127798094	70534	DEL	1562	0.8048	0.6932	13	WDR33(1.0,0.366)	NA	NA	NA	NA	NA	NA	NA	NA	No	ID=2-127798367-127798395-A;MOTIFS=A;STRUC=<TR1948367>,ID=2-127798892-127798905-T;MOTIFS=T;STRUC=<TR1948368>	1KG-ONT	Yes	4.229	Yes	NA,NA	NA	NA
chr2:127877020	70535	INS	51	0.8835	0.4424	3	NA	NA	NA	NA	NA	NA	NA	NA	NA	No	NA	NA	Yes	0.354	Yes	NA,NA	NA	NA
chr2:127877036	70536	INS	80	0.8592	0.5354	3	NA	NA	NA	NA	NA	NA	NA	NA	NA	No	ID=2-127877036-127877056-AT;MOTIFS=AT;STRUC=(AT)n	NA	Yes	0.354	Yes	NA,NA	NA	NA
chr2:127877036	70537	INS	56	0.8392	0.5909	6	NA	NA	NA	NA	NA	NA	NA	NA	NA	No	ID=2-127877036-127877056-AT;MOTIFS=AT;STRUC=(AT)n	NA	Yes	0.354	No	NA,NA	NA	NA
chr2:127881318	70538	INS	310	0.9632	0.327	5	NA	NA	NA	NA	NA	NA	NA	NA	NA	No	NA	HPRC,HGSVC,1KG-ONT	Yes	2.941	Yes	NA,NA	NA	NA
chr2:127881318	70539	INS	328	0.9476	0.2355	128	NA	NA	NA	NA	NA	NA	NA	NA	NA	No	NA	HPRC,HGSVC,1KG-ONT	Yes	2.941	Yes	NA,NA	NA	NA
chr2:127892113	70540	INS	347	0.8042	0.6716	1	NA	NA	NA	NA	NA	NA	NA	NA	enhancer	No	NA	HPRC,HGSVC,1KG-ONT	Yes	3.188	No	NA,NA	NA	NA
chr2:127892113	70542	INS	342	0.9519	0.3181	917	NA	NA	NA	NA	NA	NA	NA	NA	enhancer	No	NA	HPRC,HGSVC,1KG-ONT	Yes	3.188	Yes	NA,NA	NA	NA
chr2:127894282	70545	DEL	1502	0.8641	0.4805	1	NA	NA	NA	NA	NA	NA	NA	NA	NA	No	ID=2-127894915-127894925-A;MOTIFS=A;STRUC=<TR1948561>,ID=2-127894989-127894999-A;MOTIFS=A;STRUC=<TR1948562>,ID=2-127895144-127895152-T;MOTIFS=T;STRUC=<TR1948563>,ID=2-127895180-127895192-GTTT;MOTIFS=GTTT;STRUC=<TR1948564>,ID=2-127895526-127895539-T;MOTIFS=T;STRUC=<TR1948565>	NA	Yes	0.141	No	NA,NA	NA	NA
chr2:127900792	70546	INS	62	0.8789	0.4677	2	NA	NA	NA	NA	NA	NA	NA	NA	NA	No	ID=2-127900774-127900806-TA;MOTIFS=TA;STRUC=<TR1948582>,ID=2-127900805-127900816-AC;MOTIFS=AC;STRUC=(AC)n	NA	Yes	0.44	Yes	NA,NA	NA	NA
chr2:127900805	70547	INS	68	0.8562	0.5419	1	NA	NA	NA	NA	NA	NA	NA	NA	NA	No	ID=2-127900774-127900806-TA;MOTIFS=TA;STRUC=<TR1948582>,ID=2-127900805-127900816-AC;MOTIFS=AC;STRUC=(AC)n	NA	Yes	0.44	No	NA,NA	NA	NA
chr2:127900805	70548	INS	60	0.8412	0.5772	2	NA	NA	NA	NA	NA	NA	NA	NA	NA	No	ID=2-127900774-127900806-TA;MOTIFS=TA;STRUC=<TR1948582>,ID=2-127900805-127900816-AC;MOTIFS=AC;STRUC=(AC)n	NA	Yes	0.44	Yes	NA,NA	NA	NA
chr2:127935984	70549	INS	3210	0.8958	0.6514	1	NA	NA	NA	NA	NA	NA	NA	NA	NA	No	NA	HPRC	No	3.322	No	NA,NA	NA	NA
chr2:127952288	70550	INS	346	0.8222	0.6576	1	SAP130(1.0,0.243)	NA	NA	NA	NA	NA	NA	NA	NA	No	NA	NA	No	0.692	No	NA,NA	NA	NA
chr2:127965825	70551	DEL	94	0.9466	0.4432	4	SAP130(1.0,0.243)	NA	NA	NA	NA	NA	NA	NA	NA	No	ID=2-127965855-127965866-TTA;MOTIFS=TTA;STRUC=<TR1948715>,ID=2-127965871-127965881-TTA;MOTIFS=TTA;STRUC=<TR1948716>	HGSVC,1KG-ONT	No	2.895	Yes	NA,NA	NA	NA
chr2:127979499	70552	DEL	89	0.9798	0.1206	815	SAP130(1.0,0.243)	NA	NA	NA	NA	NA	NA	NA	NA	No	ID=2-127979490-127979500-A;MOTIFS=A;STRUC=(A)n	HPRC,HGSVC,1KG-ONT	Yes	3.992	Yes	NA,NA	NA	NA
chr2:127981320	70553	INS	125	0.8792	0.4195	55	SAP130(1.0,0.243)	NA	NA	NA	NA	NA	NA	NA	NA	No	NA	HPRC,HGSVC,1KG-ONT	No	3.188	Yes	NA,NA	NA	NA
chr2:127981320	70554	INS	81	0.8615	0.5467	1	SAP130(1.0,0.243)	NA	NA	NA	NA	NA	NA	NA	NA	No	NA	NA	No	3.188	No	NA,NA	NA	NA
chr2:127981352	70555	INS	132	0.8519	0.5711	11	SAP130(1.0,0.243)	NA	NA	NA	NA	NA	NA	NA	NA	No	NA	HPRC,HGSVC,1KG-ONT	No	3.188	Yes	NA,NA	NA	NA
chr2:127981352	70556	INS	122	0.9564	0.2881	893	SAP130(1.0,0.243)	NA	NA	NA	NA	NA	NA	NA	NA	No	NA	HPRC,HGSVC,1KG-ONT	No	3.188	Yes	NA,NA	NA	NA
chr2:127981397	70557	INS	119	0.8099	0.6582	259	SAP130(1.0,0.243)	NA	NA	NA	NA	NA	NA	NA	NA	No	NA	HPRC,HGSVC,1KG-ONT	No	3.188	Yes	NA,NA	NA	NA
chr2:127982146	70558	DEL	58	0.8658	0.4824	25	SAP130(1.0,0.243)	NA	NA	NA	NA	NA	NA	NA	NA	No	ID=2-127982170-127982182-A;MOTIFS=A;STRUC=<TR1948739>	HPRC	Yes	2.643	Yes	NA,NA	NA	NA
chr2:127989768	70559	DEL	86	0.8035	0.678	1	SAP130(1.0,0.243)	NA	NA	NA	SAP130(1.0,0.243)	NA	NA	NA	NA	No	NA	NA	No	18.59	No	NA,NA	NA	NA
chr2:128038334	70560	INS	321	0.9682	0.1222	67	NA	NA	NA	NA	NA	NA	NA	NA	NA	Yes	NA	HPRC,HGSVC,1KG-ONT	Yes	1.873	Yes	NA,NA	NA	NA
chr2:128038334	70561	INS	338	0.9029	0.3638	50	NA	NA	NA	NA	NA	NA	NA	NA	NA	Yes	NA	HPRC,HGSVC,1KG-ONT	Yes	1.873	Yes	NA,NA	NA	NA
chr2:128063908	70562	DEL	5643	0.964	0.1646	2	NA	NA	NA	NA	NA	NA	NA	NA	open_chromatin_region	No	ID=2-128064172-128064190-A;MOTIFS=A;STRUC=<TR1948890>,ID=2-128064466-128064479-T;MOTIFS=T;STRUC=<TR1948891>,ID=2-128064635-128064644-T;MOTIFS=T;STRUC=<TR1948892>,ID=2-128064673-128064682-T;MOTIFS=T;STRUC=<TR1948893>,ID=2-128065566-128065574-A;MOTIFS=A;STRUC=(A)n,ID=2-128065697-128065714-A;MOTIFS=A;STRUC=<TR1948894>,ID=2-128065877-128065889-AAAC;MOTIFS=AAAC;STRUC=<TR1948895>,ID=2-128066487-128066507-AAAAAT;MOTIFS=AAAAAT;STRUC=<TR1948896>,ID=2-128066789-128066812-AAAT;MOTIFS=AAAT;STRUC=<TR1948897>,ID=2-128067037-128067047-GTG;MOTIFS=GTG;STRUC=<TR1948898>,ID=2-128067179-128067192-A;MOTIFS=A;STRUC=<TR1948899>,ID=2-128067528-128067541-A;MOTIFS=A;STRUC=<TR1948900>,ID=2-128067905-128067915-A;MOTIFS=A;STRUC=<TR1948901>,ID=2-128068068-128068087-TTTTG;MOTIFS=TTTTG;STRUC=<TR1948902>	HPRC	Yes	0.478	No	NA,NA	NA	NA
chr2:128082398	70563	INS	976	0.9408	0.3913	980	NA	NA	NA	NA	NA	NA	NA	NA	NA	No	ID=2-128082195-128082207-CTTT,2-128082204-128082215-T,2-128082224-128082233-TC;MOTIFS=CTTT,TC,T;STRUC=<VC130146>	HPRC,HGSVC,1KG-ONT	No	0.745	Yes	NA,NA	NA	NA
chr2:128112454	70564	INS	60	0.8315	0.6333	6	UGGT1(7.4921e-11,0.617)	UGGT1(7.4921e-11,0.617)	NA	NA	NA	NA	NA	NA	NA	No	ID=2-128112421-128112434-A,2-128112473-128112488-TACA,2-128112587-128112600-T;MOTIFS=TACA,T,A;STRUC=<VC130151>	NA	No	0.692	Yes	NA,NA	NA	NA
chr2:128112454	70565	INS	83	0.8055	0.6676	1	UGGT1(7.4921e-11,0.617)	UGGT1(7.4921e-11,0.617)	NA	NA	NA	NA	NA	NA	NA	No	ID=2-128112421-128112434-A,2-128112473-128112488-TACA,2-128112587-128112600-T;MOTIFS=TACA,T,A;STRUC=<VC130151>	NA	No	0.692	No	NA,NA	NA	NA
chr2:128112454	70566	INS	50	0.85	0.5877	65	UGGT1(7.4921e-11,0.617)	UGGT1(7.4921e-11,0.617)	NA	NA	NA	NA	NA	NA	NA	No	ID=2-128112421-128112434-A,2-128112473-128112488-TACA,2-128112587-128112600-T;MOTIFS=TACA,T,A;STRUC=<VC130151>	NA	No	0.692	Yes	NA,NA	NA	NA
chr2:128113685	70567	DEL	310	0.9871	0.0627	1001	UGGT1(7.4921e-11,0.617)	UGGT1(7.4921e-11,0.617)	NA	NA	NA	NA	NA	NA	NA	No	ID=2-128113980-128113997-A,2-128114121-128114133-ATTT;MOTIFS=ATTT,A;STRUC=<VC130152>	HPRC,HGSVC,1KG-ONT	Yes	2.136	Yes	NA,NA	NA	NA
chr2:128142314	70568	DEL	397	0.8625	0.5031	9	UGGT1(7.4921e-11,0.617)	UGGT1(7.4921e-11,0.617)	NA	NA	NA	NA	NA	NA	NA	No	ID=2-128142584-128142601-A;MOTIFS=A;STRUC=<TR1949043>	1KG-ONT	No	2.791	Yes	NA,NA	NA	NA
chr2:128155784	70569	INS	208	0.8705	0.4738	3	UGGT1(7.4921e-11,0.617)	UGGT1(7.4921e-11,0.617)	NA	NA	NA	NA	NA	NA	NA	No	NA	HGSVC,1KG-ONT	Yes	0.692	Yes	NA,NA	NA	NA
chr2:128157441	70570	INS	316	0.969	0.1491	12	UGGT1(7.4921e-11,0.617)	UGGT1(7.4921e-11,0.617)	NA	NA	NA	NA	NA	NA	NA	No	NA	HPRC	Yes	2.387	Yes	NA,NA	NA	NA
chr2:128185829	70571	DEL	144	0.9243	0.2808	2	UGGT1(7.4921e-11,0.617)	UGGT1(7.4921e-11,0.617)	NA	NA	NA	NA	NA	NA	NA	No	NA	NA	Yes	4.673	Yes	NA,NA	NA	NA
chr2:128208362	70572	INS	79	0.964	0.1551	672	NA	NA	NA	NA	NA	NA	NA	NA	NA	No	NA	HPRC,HGSVC,1KG-ONT	Yes	0.49	Yes	NA,NA	NA	NA
chr2:128208597	70573	DEL	78	0.9708	0.4516	5	NA	NA	NA	NA	NA	NA	NA	NA	NA	No	NA	HPRC,HGSVC	No	0.413	Yes	NA,NA	NA	NA
chr2:128225756	70574	INS	74	0.8319	0.659	23	NA	NA	NA	NA	NA	NA	NA	NA	NA	No	NA	1KG-ONT	No	2.238	Yes	NA,NA	NA	NA
chr2:128225756	70575	DEL	111	0.9359	0.4246	14	NA	NA	NA	NA	NA	NA	NA	NA	NA	No	ID=2-128225756-128225903-AATTGGATCATGGGAGCAGATCCCTCATGAATGGGCA;MOTIFS=AATTGGATCATGGGAGCAGATCCCTCATGAATGGGCA;STRUC=(AATTGGATCATGGGAGCAGATCCCTCATGAATGGGCA)n	HPRC,HGSVC,1KG-ONT	No	0.495	Yes	NA,NA	NA	NA
chr2:128225830	70576	DEL	74	0.8245	0.6405	78	NA	NA	NA	NA	NA	NA	NA	NA	NA	No	ID=2-128225756-128225903-AATTGGATCATGGGAGCAGATCCCTCATGAATGGGCA;MOTIFS=AATTGGATCATGGGAGCAGATCCCTCATGAATGGGCA;STRUC=(AATTGGATCATGGGAGCAGATCCCTCATGAATGGGCA)n,ID=2-128225867-128226160-AATTGGATCATGGGAGCAGATCCCTCATGAATGGGCG;MOTIFS=AATTGGATCATGGGAGCAGATCCCTCATGAATGGGCG;STRUC=<TR1949189>	HPRC,HGSVC,1KG-ONT	No	0.191	Yes	NA,NA	NA	NA
chr2:128225867	70577	DEL	148	0.9913	0.1836	174	NA	NA	NA	NA	NA	NA	NA	NA	NA	No	ID=2-128225756-128225903-AATTGGATCATGGGAGCAGATCCCTCATGAATGGGCA;MOTIFS=AATTGGATCATGGGAGCAGATCCCTCATGAATGGGCA;STRUC=(AATTGGATCATGGGAGCAGATCCCTCATGAATGGGCA)n,ID=2-128225867-128226160-AATTGGATCATGGGAGCAGATCCCTCATGAATGGGCG;MOTIFS=AATTGGATCATGGGAGCAGATCCCTCATGAATGGGCG;STRUC=<TR1949189>	HPRC,HGSVC,1KG-ONT	No	0.198	Yes	NA,NA	NA	NA
chr2:128235420	70578	DEL	94	0.9346	0.256	1	NA	NA	NA	NA	NA	NA	NA	NA	NA	No	NA	NA	Yes	2.418	No	NA,NA	NA	NA
chr2:128292833	70579	INS	51	0.8792	0.4942	1	HS6ST1(0.99484,0.421)	HS6ST1(0.99484,0.421)	NA	NA	NA	NA	NA	NA	enhancer	No	NA	NA	Yes	8.153	No	NA,NA	NA	NA
chr2:128298069	70580	INS	288	0.8766	0.4882	306	HS6ST1(0.99484,0.421)	HS6ST1(0.99484,0.421)	NA	NA	NA	NA	NA	NA	NA	No	NA	HPRC,HGSVC,1KG-ONT	Yes	0.692	Yes	NA,NA	NA	NA
chr2:128340514	70581	DEL	81	0.8412	0.5875	23	NA	NA	NA	NA	NA	NA	NA	NA	NA	No	ID=2-128340352-128340361-GTG,2-128340371-128340385-TGG,2-128340389-128340395-TGA,2-128340395-128340419-TGG,2-128340458-128340467-TGG,2-128340469-128340478-ATG,2-128340488-128340497-TGG,2-128340500-128340519-TAGTGG,2-128340523-128340539-GTG,2-128340551-128340571-TGG,2-128340572-128341204-TGG,2-128341223-128341232-TGG,2-128341253-128341262-TGG,2-128341265-128341284-TAGTGG,2-128341288-128341304-GTG,2-128341342-128341351-GTG;MOTIFS=ATG,TGA,TGG,TAGTGG,GTG;STRUC=<VC130174>	HGSVC	No	0.11	No	NA,NA	NA	NA
chr2:128340514	70582	DEL	114	0.829	0.6488	11	NA	NA	NA	NA	NA	NA	NA	NA	NA	No	ID=2-128340352-128340361-GTG,2-128340371-128340385-TGG,2-128340389-128340395-TGA,2-128340395-128340419-TGG,2-128340458-128340467-TGG,2-128340469-128340478-ATG,2-128340488-128340497-TGG,2-128340500-128340519-TAGTGG,2-128340523-128340539-GTG,2-128340551-128340571-TGG,2-128340572-128341204-TGG,2-128341223-128341232-TGG,2-128341253-128341262-TGG,2-128341265-128341284-TAGTGG,2-128341288-128341304-GTG,2-128341342-128341351-GTG;MOTIFS=ATG,TGA,TGG,TAGTGG,GTG;STRUC=<VC130174>	HGSVC,1KG-ONT	No	0.129	No	NA,NA	NA	NA
chr2:128340514	70583	DEL	144	0.8384	0.6006	2	NA	NA	NA	NA	NA	NA	NA	NA	NA	No	ID=2-128340352-128340361-GTG,2-128340371-128340385-TGG,2-128340389-128340395-TGA,2-128340395-128340419-TGG,2-128340458-128340467-TGG,2-128340469-128340478-ATG,2-128340488-128340497-TGG,2-128340500-128340519-TAGTGG,2-128340523-128340539-GTG,2-128340551-128340571-TGG,2-128340572-128341204-TGG,2-128341223-128341232-TGG,2-128341253-128341262-TGG,2-128341265-128341284-TAGTGG,2-128341288-128341304-GTG,2-128341342-128341351-GTG;MOTIFS=ATG,TGA,TGG,TAGTGG,GTG;STRUC=<VC130174>	HGSVC,1KG-ONT	No	0.129	No	NA,NA	NA	NA
chr2:128340514	70584	DEL	159	0.8091	0.6937	7	NA	NA	NA	NA	NA	NA	NA	NA	NA	No	ID=2-128340352-128340361-GTG,2-128340371-128340385-TGG,2-128340389-128340395-TGA,2-128340395-128340419-TGG,2-128340458-128340467-TGG,2-128340469-128340478-ATG,2-128340488-128340497-TGG,2-128340500-128340519-TAGTGG,2-128340523-128340539-GTG,2-128340551-128340571-TGG,2-128340572-128341204-TGG,2-128341223-128341232-TGG,2-128341253-128341262-TGG,2-128341265-128341284-TAGTGG,2-128341288-128341304-GTG,2-128341342-128341351-GTG;MOTIFS=ATG,TGA,TGG,TAGTGG,GTG;STRUC=<VC130174>	HGSVC,1KG-ONT	No	0.129	No	NA,NA	NA	NA
chr2:128340514	70585	DEL	198	0.8175	0.6669	54	NA	NA	NA	NA	NA	NA	NA	NA	NA	No	ID=2-128340352-128340361-GTG,2-128340371-128340385-TGG,2-128340389-128340395-TGA,2-128340395-128340419-TGG,2-128340458-128340467-TGG,2-128340469-128340478-ATG,2-128340488-128340497-TGG,2-128340500-128340519-TAGTGG,2-128340523-128340539-GTG,2-128340551-128340571-TGG,2-128340572-128341204-TGG,2-128341223-128341232-TGG,2-128341253-128341262-TGG,2-128341265-128341284-TAGTGG,2-128341288-128341304-GTG,2-128341342-128341351-GTG;MOTIFS=ATG,TGA,TGG,TAGTGG,GTG;STRUC=<VC130174>	HGSVC,1KG-ONT	No	0.103	No	NA,NA	NA	NA
chr2:128340514	70586	DEL	216	0.8261	0.6482	34	NA	NA	NA	NA	NA	NA	NA	NA	NA	No	ID=2-128340352-128340361-GTG,2-128340371-128340385-TGG,2-128340389-128340395-TGA,2-128340395-128340419-TGG,2-128340458-128340467-TGG,2-128340469-128340478-ATG,2-128340488-128340497-TGG,2-128340500-128340519-TAGTGG,2-128340523-128340539-GTG,2-128340551-128340571-TGG,2-128340572-128341204-TGG,2-128341223-128341232-TGG,2-128341253-128341262-TGG,2-128341265-128341284-TAGTGG,2-128341288-128341304-GTG,2-128341342-128341351-GTG;MOTIFS=ATG,TGA,TGG,TAGTGG,GTG;STRUC=<VC130174>	HGSVC,1KG-ONT	No	0.103	No	NA,NA	NA	NA
chr2:128340514	70587	DEL	234	0.8463	0.5685	49	NA	NA	NA	NA	NA	NA	NA	NA	NA	No	ID=2-128340352-128340361-GTG,2-128340371-128340385-TGG,2-128340389-128340395-TGA,2-128340395-128340419-TGG,2-128340458-128340467-TGG,2-128340469-128340478-ATG,2-128340488-128340497-TGG,2-128340500-128340519-TAGTGG,2-128340523-128340539-GTG,2-128340551-128340571-TGG,2-128340572-128341204-TGG,2-128341223-128341232-TGG,2-128341253-128341262-TGG,2-128341265-128341284-TAGTGG,2-128341288-128341304-GTG,2-128341342-128341351-GTG;MOTIFS=ATG,TGA,TGG,TAGTGG,GTG;STRUC=<VC130174>	HGSVC,1KG-ONT	No	0.129	No	NA,NA	NA	NA
chr2:128340514	70588	DEL	252	0.8606	0.5083	97	NA	NA	NA	NA	NA	NA	NA	NA	NA	No	ID=2-128340352-128340361-GTG,2-128340371-128340385-TGG,2-128340389-128340395-TGA,2-128340395-128340419-TGG,2-128340458-128340467-TGG,2-128340469-128340478-ATG,2-128340488-128340497-TGG,2-128340500-128340519-TAGTGG,2-128340523-128340539-GTG,2-128340551-128340571-TGG,2-128340572-128341204-TGG,2-128341223-128341232-TGG,2-128341253-128341262-TGG,2-128341265-128341284-TAGTGG,2-128341288-128341304-GTG,2-128341342-128341351-GTG;MOTIFS=ATG,TGA,TGG,TAGTGG,GTG;STRUC=<VC130174>	HGSVC,1KG-ONT	No	0.103	No	NA,NA	NA	NA
chr2:128340521	70589	INS	555	0.8479	0.5522	4	NA	NA	NA	NA	NA	NA	NA	NA	NA	No	ID=2-128340352-128340361-GTG,2-128340371-128340385-TGG,2-128340389-128340395-TGA,2-128340395-128340419-TGG,2-128340458-128340467-TGG,2-128340469-128340478-ATG,2-128340488-128340497-TGG,2-128340500-128340519-TAGTGG,2-128340523-128340539-GTG,2-128340551-128340571-TGG,2-128340572-128341204-TGG,2-128341223-128341232-TGG,2-128341253-128341262-TGG,2-128341265-128341284-TAGTGG,2-128341288-128341304-GTG,2-128341342-128341351-GTG;MOTIFS=ATG,TGA,TGG,TAGTGG,GTG;STRUC=<VC130174>	HGSVC,1KG-ONT	No	0.03	No	NA,NA	NA	NA
chr2:128340524	70590	INS	57	0.8538	0.5436	4	NA	NA	NA	NA	NA	NA	NA	NA	NA	No	ID=2-128340352-128340361-GTG,2-128340371-128340385-TGG,2-128340389-128340395-TGA,2-128340395-128340419-TGG,2-128340458-128340467-TGG,2-128340469-128340478-ATG,2-128340488-128340497-TGG,2-128340500-128340519-TAGTGG,2-128340523-128340539-GTG,2-128340551-128340571-TGG,2-128340572-128341204-TGG,2-128341223-128341232-TGG,2-128341253-128341262-TGG,2-128341265-128341284-TAGTGG,2-128341288-128341304-GTG,2-128341342-128341351-GTG;MOTIFS=ATG,TGA,TGG,TAGTGG,GTG;STRUC=<VC130174>	HGSVC	No	0.03	No	NA,NA	NA	NA
chr2:128340527	70591	INS	54	0.8678	0.6034	10	NA	NA	NA	NA	NA	NA	NA	NA	NA	No	ID=2-128340352-128340361-GTG,2-128340371-128340385-TGG,2-128340389-128340395-TGA,2-128340395-128340419-TGG,2-128340458-128340467-TGG,2-128340469-128340478-ATG,2-128340488-128340497-TGG,2-128340500-128340519-TAGTGG,2-128340523-128340539-GTG,2-128340551-128340571-TGG,2-128340572-128341204-TGG,2-128341223-128341232-TGG,2-128341253-128341262-TGG,2-128341265-128341284-TAGTGG,2-128341288-128341304-GTG,2-128341342-128341351-GTG;MOTIFS=ATG,TGA,TGG,TAGTGG,GTG;STRUC=<VC130174>	HGSVC	No	0.03	No	NA,NA	NA	NA
chr2:128340527	70592	INS	90	0.8289	0.62	10	NA	NA	NA	NA	NA	NA	NA	NA	NA	No	ID=2-128340352-128340361-GTG,2-128340371-128340385-TGG,2-128340389-128340395-TGA,2-128340395-128340419-TGG,2-128340458-128340467-TGG,2-128340469-128340478-ATG,2-128340488-128340497-TGG,2-128340500-128340519-TAGTGG,2-128340523-128340539-GTG,2-128340551-128340571-TGG,2-128340572-128341204-TGG,2-128341223-128341232-TGG,2-128341253-128341262-TGG,2-128341265-128341284-TAGTGG,2-128341288-128341304-GTG,2-128341342-128341351-GTG;MOTIFS=ATG,TGA,TGG,TAGTGG,GTG;STRUC=<VC130174>	HGSVC	No	0.03	Yes	NA,NA	NA	NA
chr2:128340527	70593	INS	117	0.8283	0.6378	8	NA	NA	NA	NA	NA	NA	NA	NA	NA	No	ID=2-128340352-128340361-GTG,2-128340371-128340385-TGG,2-128340389-128340395-TGA,2-128340395-128340419-TGG,2-128340458-128340467-TGG,2-128340469-128340478-ATG,2-128340488-128340497-TGG,2-128340500-128340519-TAGTGG,2-128340523-128340539-GTG,2-128340551-128340571-TGG,2-128340572-128341204-TGG,2-128341223-128341232-TGG,2-128341253-128341262-TGG,2-128341265-128341284-TAGTGG,2-128341288-128341304-GTG,2-128341342-128341351-GTG;MOTIFS=ATG,TGA,TGG,TAGTGG,GTG;STRUC=<VC130174>	HGSVC,1KG-ONT	No	0.03	Yes	NA,NA	NA	NA
chr2:128340528	70594	INS	71	0.8186	0.685	19	NA	NA	NA	NA	NA	NA	NA	NA	NA	No	ID=2-128340352-128340361-GTG,2-128340371-128340385-TGG,2-128340389-128340395-TGA,2-128340395-128340419-TGG,2-128340458-128340467-TGG,2-128340469-128340478-ATG,2-128340488-128340497-TGG,2-128340500-128340519-TAGTGG,2-128340523-128340539-GTG,2-128340551-128340571-TGG,2-128340572-128341204-TGG,2-128341223-128341232-TGG,2-128341253-128341262-TGG,2-128341265-128341284-TAGTGG,2-128341288-128341304-GTG,2-128341342-128341351-GTG;MOTIFS=ATG,TGA,TGG,TAGTGG,GTG;STRUC=<VC130174>	HGSVC	No	0.03	Yes	NA,NA	NA	NA
chr2:128340573	70595	DEL	84	0.8658	0.5157	20	NA	NA	NA	NA	NA	NA	NA	NA	NA	No	ID=2-128340352-128340361-GTG,2-128340371-128340385-TGG,2-128340389-128340395-TGA,2-128340395-128340419-TGG,2-128340458-128340467-TGG,2-128340469-128340478-ATG,2-128340488-128340497-TGG,2-128340500-128340519-TAGTGG,2-128340523-128340539-GTG,2-128340551-128340571-TGG,2-128340572-128341204-TGG,2-128341223-128341232-TGG,2-128341253-128341262-TGG,2-128341265-128341284-TAGTGG,2-128341288-128341304-GTG,2-128341342-128341351-GTG;MOTIFS=ATG,TGA,TGG,TAGTGG,GTG;STRUC=<VC130174>	HGSVC	No	0.286	No	NA,NA	NA	NA
chr2:128340573	70596	DEL	93	0.8277	0.6612	35	NA	NA	NA	NA	NA	NA	NA	NA	NA	No	ID=2-128340352-128340361-GTG,2-128340371-128340385-TGG,2-128340389-128340395-TGA,2-128340395-128340419-TGG,2-128340458-128340467-TGG,2-128340469-128340478-ATG,2-128340488-128340497-TGG,2-128340500-128340519-TAGTGG,2-128340523-128340539-GTG,2-128340551-128340571-TGG,2-128340572-128341204-TGG,2-128341223-128341232-TGG,2-128341253-128341262-TGG,2-128341265-128341284-TAGTGG,2-128341288-128341304-GTG,2-128341342-128341351-GTG;MOTIFS=ATG,TGA,TGG,TAGTGG,GTG;STRUC=<VC130174>	HGSVC	No	0.286	Yes	NA,NA	NA	NA
chr2:128340580	70597	DEL	185	0.8944	0.3868	42	NA	NA	NA	NA	NA	NA	NA	NA	NA	No	ID=2-128340352-128340361-GTG,2-128340371-128340385-TGG,2-128340389-128340395-TGA,2-128340395-128340419-TGG,2-128340458-128340467-TGG,2-128340469-128340478-ATG,2-128340488-128340497-TGG,2-128340500-128340519-TAGTGG,2-128340523-128340539-GTG,2-128340551-128340571-TGG,2-128340572-128341204-TGG,2-128341223-128341232-TGG,2-128341253-128341262-TGG,2-128341265-128341284-TAGTGG,2-128341288-128341304-GTG,2-128341342-128341351-GTG;MOTIFS=ATG,TGA,TGG,TAGTGG,GTG;STRUC=<VC130174>	HGSVC,1KG-ONT	No	0.286	Yes	NA,NA	NA	NA
chr2:128340689	70598	INS	270	0.8317	0.6051	3	NA	NA	NA	NA	NA	NA	NA	NA	NA	No	ID=2-128340352-128340361-GTG,2-128340371-128340385-TGG,2-128340389-128340395-TGA,2-128340395-128340419-TGG,2-128340458-128340467-TGG,2-128340469-128340478-ATG,2-128340488-128340497-TGG,2-128340500-128340519-TAGTGG,2-128340523-128340539-GTG,2-128340551-128340571-TGG,2-128340572-128341204-TGG,2-128341223-128341232-TGG,2-128341253-128341262-TGG,2-128341265-128341284-TAGTGG,2-128341288-128341304-GTG,2-128341342-128341351-GTG;MOTIFS=ATG,TGA,TGG,TAGTGG,GTG;STRUC=<VC130174>	HGSVC,1KG-ONT	No	1.616	No	NA,NA	NA	NA
chr2:128340781	70599	INS	345	0.9087	0.353	11	NA	NA	NA	NA	NA	NA	NA	NA	NA	No	ID=2-128340352-128340361-GTG,2-128340371-128340385-TGG,2-128340389-128340395-TGA,2-128340395-128340419-TGG,2-128340458-128340467-TGG,2-128340469-128340478-ATG,2-128340488-128340497-TGG,2-128340500-128340519-TAGTGG,2-128340523-128340539-GTG,2-128340551-128340571-TGG,2-128340572-128341204-TGG,2-128341223-128341232-TGG,2-128341253-128341262-TGG,2-128341265-128341284-TAGTGG,2-128341288-128341304-GTG,2-128341342-128341351-GTG;MOTIFS=ATG,TGA,TGG,TAGTGG,GTG;STRUC=<VC130174>	HGSVC,1KG-ONT	No	1.616	Yes	NA,NA	NA	NA
chr2:128340781	70600	INS	906	0.866	0.549	15	NA	NA	NA	NA	NA	NA	NA	NA	NA	No	ID=2-128340352-128340361-GTG,2-128340371-128340385-TGG,2-128340389-128340395-TGA,2-128340395-128340419-TGG,2-128340458-128340467-TGG,2-128340469-128340478-ATG,2-128340488-128340497-TGG,2-128340500-128340519-TAGTGG,2-128340523-128340539-GTG,2-128340551-128340571-TGG,2-128340572-128341204-TGG,2-128341223-128341232-TGG,2-128341253-128341262-TGG,2-128341265-128341284-TAGTGG,2-128341288-128341304-GTG,2-128341342-128341351-GTG;MOTIFS=ATG,TGA,TGG,TAGTGG,GTG;STRUC=<VC130174>	HGSVC	No	1.616	Yes	NA,NA	NA	NA
chr2:128340781	70601	INS	558	0.8987	0.3729	16	NA	NA	NA	NA	NA	NA	NA	NA	NA	No	ID=2-128340352-128340361-GTG,2-128340371-128340385-TGG,2-128340389-128340395-TGA,2-128340395-128340419-TGG,2-128340458-128340467-TGG,2-128340469-128340478-ATG,2-128340488-128340497-TGG,2-128340500-128340519-TAGTGG,2-128340523-128340539-GTG,2-128340551-128340571-TGG,2-128340572-128341204-TGG,2-128341223-128341232-TGG,2-128341253-128341262-TGG,2-128341265-128341284-TAGTGG,2-128341288-128341304-GTG,2-128341342-128341351-GTG;MOTIFS=ATG,TGA,TGG,TAGTGG,GTG;STRUC=<VC130174>	HGSVC,1KG-ONT	No	1.616	Yes	NA,NA	NA	NA
chr2:128340800	70603	INS	852	0.9918	0.0162	40	NA	NA	NA	NA	NA	NA	NA	NA	NA	No	ID=2-128340352-128340361-GTG,2-128340371-128340385-TGG,2-128340389-128340395-TGA,2-128340395-128340419-TGG,2-128340458-128340467-TGG,2-128340469-128340478-ATG,2-128340488-128340497-TGG,2-128340500-128340519-TAGTGG,2-128340523-128340539-GTG,2-128340551-128340571-TGG,2-128340572-128341204-TGG,2-128341223-128341232-TGG,2-128341253-128341262-TGG,2-128341265-128341284-TAGTGG,2-128341288-128341304-GTG,2-128341342-128341351-GTG;MOTIFS=ATG,TGA,TGG,TAGTGG,GTG;STRUC=<VC130174>	HGSVC	No	1.616	Yes	NA,NA	NA	NA
chr2:128340800	70602	INS	303	0.9214	0.2939	7	NA	NA	NA	NA	NA	NA	NA	NA	NA	No	ID=2-128340352-128340361-GTG,2-128340371-128340385-TGG,2-128340389-128340395-TGA,2-128340395-128340419-TGG,2-128340458-128340467-TGG,2-128340469-128340478-ATG,2-128340488-128340497-TGG,2-128340500-128340519-TAGTGG,2-128340523-128340539-GTG,2-128340551-128340571-TGG,2-128340572-128341204-TGG,2-128341223-128341232-TGG,2-128341253-128341262-TGG,2-128341265-128341284-TAGTGG,2-128341288-128341304-GTG,2-128341342-128341351-GTG;MOTIFS=ATG,TGA,TGG,TAGTGG,GTG;STRUC=<VC130174>	HGSVC,1KG-ONT	No	1.616	Yes	NA,NA	NA	NA
chr2:128340806	70604	INS	69	0.8715	0.5292	25	NA	NA	NA	NA	NA	NA	NA	NA	NA	No	ID=2-128340352-128340361-GTG,2-128340371-128340385-TGG,2-128340389-128340395-TGA,2-128340395-128340419-TGG,2-128340458-128340467-TGG,2-128340469-128340478-ATG,2-128340488-128340497-TGG,2-128340500-128340519-TAGTGG,2-128340523-128340539-GTG,2-128340551-128340571-TGG,2-128340572-128341204-TGG,2-128341223-128341232-TGG,2-128341253-128341262-TGG,2-128341265-128341284-TAGTGG,2-128341288-128341304-GTG,2-128341342-128341351-GTG;MOTIFS=ATG,TGA,TGG,TAGTGG,GTG;STRUC=<VC130174>	HGSVC	No	1.616	Yes	NA,NA	NA	NA
chr2:128340827	70605	DEL	330	0.8399	0.583	7	NA	NA	NA	NA	NA	NA	NA	NA	NA	No	ID=2-128340352-128340361-GTG,2-128340371-128340385-TGG,2-128340389-128340395-TGA,2-128340395-128340419-TGG,2-128340458-128340467-TGG,2-128340469-128340478-ATG,2-128340488-128340497-TGG,2-128340500-128340519-TAGTGG,2-128340523-128340539-GTG,2-128340551-128340571-TGG,2-128340572-128341204-TGG,2-128341223-128341232-TGG,2-128341253-128341262-TGG,2-128341265-128341284-TAGTGG,2-128341288-128341304-GTG,2-128341342-128341351-GTG;MOTIFS=ATG,TGA,TGG,TAGTGG,GTG;STRUC=<VC130174>	NA	No	0.762	No	NA,NA	NA	NA
chr2:128340836	70606	INS	258	0.8233	0.6927	4	NA	NA	NA	NA	NA	NA	NA	NA	NA	No	ID=2-128340352-128340361-GTG,2-128340371-128340385-TGG,2-128340389-128340395-TGA,2-128340395-128340419-TGG,2-128340458-128340467-TGG,2-128340469-128340478-ATG,2-128340488-128340497-TGG,2-128340500-128340519-TAGTGG,2-128340523-128340539-GTG,2-128340551-128340571-TGG,2-128340572-128341204-TGG,2-128341223-128341232-TGG,2-128341253-128341262-TGG,2-128341265-128341284-TAGTGG,2-128341288-128341304-GTG,2-128341342-128341351-GTG;MOTIFS=ATG,TGA,TGG,TAGTGG,GTG;STRUC=<VC130174>	HGSVC,1KG-ONT	No	1.616	Yes	NA,NA	NA	NA
chr2:128340838	70607	DEL	99	0.8559	0.597	471	NA	NA	NA	NA	NA	NA	NA	NA	NA	No	ID=2-128340352-128340361-GTG,2-128340371-128340385-TGG,2-128340389-128340395-TGA,2-128340395-128340419-TGG,2-128340458-128340467-TGG,2-128340469-128340478-ATG,2-128340488-128340497-TGG,2-128340500-128340519-TAGTGG,2-128340523-128340539-GTG,2-128340551-128340571-TGG,2-128340572-128341204-TGG,2-128341223-128341232-TGG,2-128341253-128341262-TGG,2-128341265-128341284-TAGTGG,2-128341288-128341304-GTG,2-128341342-128341351-GTG;MOTIFS=ATG,TGA,TGG,TAGTGG,GTG;STRUC=<VC130174>	HGSVC	No	0.866	No	NA,NA	NA	NA
chr2:128340911	70608	INS	195	0.7985	0.6942	8	NA	NA	NA	NA	NA	NA	NA	NA	NA	No	ID=2-128340352-128340361-GTG,2-128340371-128340385-TGG,2-128340389-128340395-TGA,2-128340395-128340419-TGG,2-128340458-128340467-TGG,2-128340469-128340478-ATG,2-128340488-128340497-TGG,2-128340500-128340519-TAGTGG,2-128340523-128340539-GTG,2-128340551-128340571-TGG,2-128340572-128341204-TGG,2-128341223-128341232-TGG,2-128341253-128341262-TGG,2-128341265-128341284-TAGTGG,2-128341288-128341304-GTG,2-128341342-128341351-GTG;MOTIFS=ATG,TGA,TGG,TAGTGG,GTG;STRUC=<VC130174>	HGSVC,1KG-ONT	No	1.616	Yes	NA,NA	NA	NA
chr2:128341019	70609	INS	1122	0.8601	0.561	4	NA	NA	NA	NA	NA	NA	NA	NA	NA	No	ID=2-128340352-128340361-GTG,2-128340371-128340385-TGG,2-128340389-128340395-TGA,2-128340395-128340419-TGG,2-128340458-128340467-TGG,2-128340469-128340478-ATG,2-128340488-128340497-TGG,2-128340500-128340519-TAGTGG,2-128340523-128340539-GTG,2-128340551-128340571-TGG,2-128340572-128341204-TGG,2-128341223-128341232-TGG,2-128341253-128341262-TGG,2-128341265-128341284-TAGTGG,2-128341288-128341304-GTG,2-128341342-128341351-GTG;MOTIFS=ATG,TGA,TGG,TAGTGG,GTG;STRUC=<VC130174>	HGSVC	No	1.616	No	NA,NA	NA	NA
chr2:128341019	70610	INS	546	0.8292	0.6877	23	NA	NA	NA	NA	NA	NA	NA	NA	NA	No	ID=2-128340352-128340361-GTG,2-128340371-128340385-TGG,2-128340389-128340395-TGA,2-128340395-128340419-TGG,2-128340458-128340467-TGG,2-128340469-128340478-ATG,2-128340488-128340497-TGG,2-128340500-128340519-TAGTGG,2-128340523-128340539-GTG,2-128340551-128340571-TGG,2-128340572-128341204-TGG,2-128341223-128341232-TGG,2-128341253-128341262-TGG,2-128341265-128341284-TAGTGG,2-128341288-128341304-GTG,2-128341342-128341351-GTG;MOTIFS=ATG,TGA,TGG,TAGTGG,GTG;STRUC=<VC130174>	HGSVC,1KG-ONT	No	1.616	Yes	NA,NA	NA	NA
chr2:128341022	70612	DEL	135	0.8222	0.644	93	NA	NA	NA	NA	NA	NA	NA	NA	NA	No	ID=2-128340352-128340361-GTG,2-128340371-128340385-TGG,2-128340389-128340395-TGA,2-128340395-128340419-TGG,2-128340458-128340467-TGG,2-128340469-128340478-ATG,2-128340488-128340497-TGG,2-128340500-128340519-TAGTGG,2-128340523-128340539-GTG,2-128340551-128340571-TGG,2-128340572-128341204-TGG,2-128341223-128341232-TGG,2-128341253-128341262-TGG,2-128341265-128341284-TAGTGG,2-128341288-128341304-GTG,2-128341342-128341351-GTG;MOTIFS=ATG,TGA,TGG,TAGTGG,GTG;STRUC=<VC130174>	HGSVC,1KG-ONT	No	0.736	No	NA,NA	NA	NA
chr2:128341022	70611	INS	167	0.9126	0.3558	1	NA	NA	NA	NA	NA	NA	NA	NA	NA	No	ID=2-128340352-128340361-GTG,2-128340371-128340385-TGG,2-128340389-128340395-TGA,2-128340395-128340419-TGG,2-128340458-128340467-TGG,2-128340469-128340478-ATG,2-128340488-128340497-TGG,2-128340500-128340519-TAGTGG,2-128340523-128340539-GTG,2-128340551-128340571-TGG,2-128340572-128341204-TGG,2-128341223-128341232-TGG,2-128341253-128341262-TGG,2-128341265-128341284-TAGTGG,2-128341288-128341304-GTG,2-128341342-128341351-GTG;MOTIFS=ATG,TGA,TGG,TAGTGG,GTG;STRUC=<VC130174>	HGSVC,1KG-ONT	No	1.616	No	NA,NA	NA	NA
chr2:128341036	70613	DEL	107	0.8307	0.6229	475	NA	NA	NA	NA	NA	NA	NA	NA	NA	No	ID=2-128340352-128340361-GTG,2-128340371-128340385-TGG,2-128340389-128340395-TGA,2-128340395-128340419-TGG,2-128340458-128340467-TGG,2-128340469-128340478-ATG,2-128340488-128340497-TGG,2-128340500-128340519-TAGTGG,2-128340523-128340539-GTG,2-128340551-128340571-TGG,2-128340572-128341204-TGG,2-128341223-128341232-TGG,2-128341253-128341262-TGG,2-128341265-128341284-TAGTGG,2-128341288-128341304-GTG,2-128341342-128341351-GTG;MOTIFS=ATG,TGA,TGG,TAGTGG,GTG;STRUC=<VC130174>	HGSVC,1KG-ONT	No	0.808	No	NA,NA	NA	NA
chr2:128341079	70615	DEL	78	0.8501	0.5481	22	NA	NA	NA	NA	NA	NA	NA	NA	NA	No	ID=2-128340352-128340361-GTG,2-128340371-128340385-TGG,2-128340389-128340395-TGA,2-128340395-128340419-TGG,2-128340458-128340467-TGG,2-128340469-128340478-ATG,2-128340488-128340497-TGG,2-128340500-128340519-TAGTGG,2-128340523-128340539-GTG,2-128340551-128340571-TGG,2-128340572-128341204-TGG,2-128341223-128341232-TGG,2-128341253-128341262-TGG,2-128341265-128341284-TAGTGG,2-128341288-128341304-GTG,2-128341342-128341351-GTG;MOTIFS=ATG,TGA,TGG,TAGTGG,GTG;STRUC=<VC130174>	HGSVC	No	0.777	No	NA,NA	NA	NA
chr2:128341085	70616	DEL	72	0.8141	0.6911	19	NA	NA	NA	NA	NA	NA	NA	NA	NA	No	ID=2-128340352-128340361-GTG,2-128340371-128340385-TGG,2-128340389-128340395-TGA,2-128340395-128340419-TGG,2-128340458-128340467-TGG,2-128340469-128340478-ATG,2-128340488-128340497-TGG,2-128340500-128340519-TAGTGG,2-128340523-128340539-GTG,2-128340551-128340571-TGG,2-128340572-128341204-TGG,2-128341223-128341232-TGG,2-128341253-128341262-TGG,2-128341265-128341284-TAGTGG,2-128341288-128341304-GTG,2-128341342-128341351-GTG;MOTIFS=ATG,TGA,TGG,TAGTGG,GTG;STRUC=<VC130174>	HGSVC	No	0.736	No	NA,NA	NA	NA
chr2:128341118	70617	INS	531	0.859	0.5285	4	NA	NA	NA	NA	NA	NA	NA	NA	NA	No	ID=2-128340352-128340361-GTG,2-128340371-128340385-TGG,2-128340389-128340395-TGA,2-128340395-128340419-TGG,2-128340458-128340467-TGG,2-128340469-128340478-ATG,2-128340488-128340497-TGG,2-128340500-128340519-TAGTGG,2-128340523-128340539-GTG,2-128340551-128340571-TGG,2-128340572-128341204-TGG,2-128341223-128341232-TGG,2-128341253-128341262-TGG,2-128341265-128341284-TAGTGG,2-128341288-128341304-GTG,2-128341342-128341351-GTG;MOTIFS=ATG,TGA,TGG,TAGTGG,GTG;STRUC=<VC130174>	HGSVC,1KG-ONT	No	1.616	Yes	NA,NA	NA	NA
chr2:128341186	70628	INS	261	0.8129	0.6964	30	NA	NA	NA	NA	NA	NA	NA	NA	NA	No	ID=2-128340352-128340361-GTG,2-128340371-128340385-TGG,2-128340389-128340395-TGA,2-128340395-128340419-TGG,2-128340458-128340467-TGG,2-128340469-128340478-ATG,2-128340488-128340497-TGG,2-128340500-128340519-TAGTGG,2-128340523-128340539-GTG,2-128340551-128340571-TGG,2-128340572-128341204-TGG,2-128341223-128341232-TGG,2-128341253-128341262-TGG,2-128341265-128341284-TAGTGG,2-128341288-128341304-GTG,2-128341342-128341351-GTG;MOTIFS=ATG,TGA,TGG,TAGTGG,GTG;STRUC=<VC130174>	HGSVC,1KG-ONT	No	1.616	Yes	NA,NA	NA	NA
chr2:128341186	70631	INS	77	0.8118	0.6589	1	NA	NA	NA	NA	NA	NA	NA	NA	NA	No	ID=2-128340352-128340361-GTG,2-128340371-128340385-TGG,2-128340389-128340395-TGA,2-128340395-128340419-TGG,2-128340458-128340467-TGG,2-128340469-128340478-ATG,2-128340488-128340497-TGG,2-128340500-128340519-TAGTGG,2-128340523-128340539-GTG,2-128340551-128340571-TGG,2-128340572-128341204-TGG,2-128341223-128341232-TGG,2-128341253-128341262-TGG,2-128341265-128341284-TAGTGG,2-128341288-128341304-GTG,2-128341342-128341351-GTG;MOTIFS=ATG,TGA,TGG,TAGTGG,GTG;STRUC=<VC130174>	HGSVC	No	1.616	No	NA,NA	NA	NA
chr2:128341186	70630	INS	324	0.818	0.6861	1	NA	NA	NA	NA	NA	NA	NA	NA	NA	No	ID=2-128340352-128340361-GTG,2-128340371-128340385-TGG,2-128340389-128340395-TGA,2-128340395-128340419-TGG,2-128340458-128340467-TGG,2-128340469-128340478-ATG,2-128340488-128340497-TGG,2-128340500-128340519-TAGTGG,2-128340523-128340539-GTG,2-128340551-128340571-TGG,2-128340572-128341204-TGG,2-128341223-128341232-TGG,2-128341253-128341262-TGG,2-128341265-128341284-TAGTGG,2-128341288-128341304-GTG,2-128341342-128341351-GTG;MOTIFS=ATG,TGA,TGG,TAGTGG,GTG;STRUC=<VC130174>	HGSVC,1KG-ONT	No	1.616	No	NA,NA	NA	NA
chr2:128341186	70629	INS	153	0.8111	0.6646	10	NA	NA	NA	NA	NA	NA	NA	NA	NA	No	ID=2-128340352-128340361-GTG,2-128340371-128340385-TGG,2-128340389-128340395-TGA,2-128340395-128340419-TGG,2-128340458-128340467-TGG,2-128340469-128340478-ATG,2-128340488-128340497-TGG,2-128340500-128340519-TAGTGG,2-128340523-128340539-GTG,2-128340551-128340571-TGG,2-128340572-128341204-TGG,2-128341223-128341232-TGG,2-128341253-128341262-TGG,2-128341265-128341284-TAGTGG,2-128341288-128341304-GTG,2-128341342-128341351-GTG;MOTIFS=ATG,TGA,TGG,TAGTGG,GTG;STRUC=<VC130174>	HGSVC,1KG-ONT	No	1.616	Yes	NA,NA	NA	NA
chr2:128341186	70627	INS	294	0.8203	0.6313	6	NA	NA	NA	NA	NA	NA	NA	NA	NA	No	ID=2-128340352-128340361-GTG,2-128340371-128340385-TGG,2-128340389-128340395-TGA,2-128340395-128340419-TGG,2-128340458-128340467-TGG,2-128340469-128340478-ATG,2-128340488-128340497-TGG,2-128340500-128340519-TAGTGG,2-128340523-128340539-GTG,2-128340551-128340571-TGG,2-128340572-128341204-TGG,2-128341223-128341232-TGG,2-128341253-128341262-TGG,2-128341265-128341284-TAGTGG,2-128341288-128341304-GTG,2-128341342-128341351-GTG;MOTIFS=ATG,TGA,TGG,TAGTGG,GTG;STRUC=<VC130174>	HGSVC,1KG-ONT	No	1.616	Yes	NA,NA	NA	NA
chr2:128341186	70626	INS	171	0.8325	0.6069	13	NA	NA	NA	NA	NA	NA	NA	NA	NA	No	ID=2-128340352-128340361-GTG,2-128340371-128340385-TGG,2-128340389-128340395-TGA,2-128340395-128340419-TGG,2-128340458-128340467-TGG,2-128340469-128340478-ATG,2-128340488-128340497-TGG,2-128340500-128340519-TAGTGG,2-128340523-128340539-GTG,2-128340551-128340571-TGG,2-128340572-128341204-TGG,2-128341223-128341232-TGG,2-128341253-128341262-TGG,2-128341265-128341284-TAGTGG,2-128341288-128341304-GTG,2-128341342-128341351-GTG;MOTIFS=ATG,TGA,TGG,TAGTGG,GTG;STRUC=<VC130174>	HGSVC,1KG-ONT	No	1.616	Yes	NA,NA	NA	NA
chr2:128341186	70623	INS	54	0.8396	0.5817	13	NA	NA	NA	NA	NA	NA	NA	NA	NA	No	ID=2-128340352-128340361-GTG,2-128340371-128340385-TGG,2-128340389-128340395-TGA,2-128340395-128340419-TGG,2-128340458-128340467-TGG,2-128340469-128340478-ATG,2-128340488-128340497-TGG,2-128340500-128340519-TAGTGG,2-128340523-128340539-GTG,2-128340551-128340571-TGG,2-128340572-128341204-TGG,2-128341223-128341232-TGG,2-128341253-128341262-TGG,2-128341265-128341284-TAGTGG,2-128341288-128341304-GTG,2-128341342-128341351-GTG;MOTIFS=ATG,TGA,TGG,TAGTGG,GTG;STRUC=<VC130174>	NA	No	1.616	Yes	NA,NA	NA	NA
chr2:128341186	70622	INS	126	0.9064	0.3694	8	NA	NA	NA	NA	NA	NA	NA	NA	NA	No	ID=2-128340352-128340361-GTG,2-128340371-128340385-TGG,2-128340389-128340395-TGA,2-128340395-128340419-TGG,2-128340458-128340467-TGG,2-128340469-128340478-ATG,2-128340488-128340497-TGG,2-128340500-128340519-TAGTGG,2-128340523-128340539-GTG,2-128340551-128340571-TGG,2-128340572-128341204-TGG,2-128341223-128341232-TGG,2-128341253-128341262-TGG,2-128341265-128341284-TAGTGG,2-128341288-128341304-GTG,2-128341342-128341351-GTG;MOTIFS=ATG,TGA,TGG,TAGTGG,GTG;STRUC=<VC130174>	HGSVC,1KG-ONT	No	1.616	Yes	NA,NA	NA	NA
chr2:128341186	70624	INS	111	0.854	0.5327	18	NA	NA	NA	NA	NA	NA	NA	NA	NA	No	ID=2-128340352-128340361-GTG,2-128340371-128340385-TGG,2-128340389-128340395-TGA,2-128340395-128340419-TGG,2-128340458-128340467-TGG,2-128340469-128340478-ATG,2-128340488-128340497-TGG,2-128340500-128340519-TAGTGG,2-128340523-128340539-GTG,2-128340551-128340571-TGG,2-128340572-128341204-TGG,2-128341223-128341232-TGG,2-128341253-128341262-TGG,2-128341265-128341284-TAGTGG,2-128341288-128341304-GTG,2-128341342-128341351-GTG;MOTIFS=ATG,TGA,TGG,TAGTGG,GTG;STRUC=<VC130174>	HGSVC,1KG-ONT	No	1.616	Yes	NA,NA	NA	NA
chr2:128341186	70621	INS	72	0.8676	0.5127	11	NA	NA	NA	NA	NA	NA	NA	NA	NA	No	ID=2-128340352-128340361-GTG,2-128340371-128340385-TGG,2-128340389-128340395-TGA,2-128340395-128340419-TGG,2-128340458-128340467-TGG,2-128340469-128340478-ATG,2-128340488-128340497-TGG,2-128340500-128340519-TAGTGG,2-128340523-128340539-GTG,2-128340551-128340571-TGG,2-128340572-128341204-TGG,2-128341223-128341232-TGG,2-128341253-128341262-TGG,2-128341265-128341284-TAGTGG,2-128341288-128341304-GTG,2-128341342-128341351-GTG;MOTIFS=ATG,TGA,TGG,TAGTGG,GTG;STRUC=<VC130174>	HGSVC	No	1.616	Yes	NA,NA	NA	NA
chr2:128341186	70620	INS	118	0.8153	0.6574	4	NA	NA	NA	NA	NA	NA	NA	NA	NA	No	ID=2-128340352-128340361-GTG,2-128340371-128340385-TGG,2-128340389-128340395-TGA,2-128340395-128340419-TGG,2-128340458-128340467-TGG,2-128340469-128340478-ATG,2-128340488-128340497-TGG,2-128340500-128340519-TAGTGG,2-128340523-128340539-GTG,2-128340551-128340571-TGG,2-128340572-128341204-TGG,2-128341223-128341232-TGG,2-128341253-128341262-TGG,2-128341265-128341284-TAGTGG,2-128341288-128341304-GTG,2-128341342-128341351-GTG;MOTIFS=ATG,TGA,TGG,TAGTGG,GTG;STRUC=<VC130174>	HGSVC,1KG-ONT	No	1.616	No	NA,NA	NA	NA
chr2:128341186	70618	INS	66	0.8999	0.3528	15	NA	NA	NA	NA	NA	NA	NA	NA	NA	No	ID=2-128340352-128340361-GTG,2-128340371-128340385-TGG,2-128340389-128340395-TGA,2-128340395-128340419-TGG,2-128340458-128340467-TGG,2-128340469-128340478-ATG,2-128340488-128340497-TGG,2-128340500-128340519-TAGTGG,2-128340523-128340539-GTG,2-128340551-128340571-TGG,2-128340572-128341204-TGG,2-128341223-128341232-TGG,2-128341253-128341262-TGG,2-128341265-128341284-TAGTGG,2-128341288-128341304-GTG,2-128341342-128341351-GTG;MOTIFS=ATG,TGA,TGG,TAGTGG,GTG;STRUC=<VC130174>	HGSVC	No	1.616	Yes	NA,NA	NA	NA
chr2:128341202	70632	INS	96	0.8813	0.4975	4	NA	NA	NA	NA	NA	NA	NA	NA	NA	No	ID=2-128340352-128340361-GTG,2-128340371-128340385-TGG,2-128340389-128340395-TGA,2-128340395-128340419-TGG,2-128340458-128340467-TGG,2-128340469-128340478-ATG,2-128340488-128340497-TGG,2-128340500-128340519-TAGTGG,2-128340523-128340539-GTG,2-128340551-128340571-TGG,2-128340572-128341204-TGG,2-128341223-128341232-TGG,2-128341253-128341262-TGG,2-128341265-128341284-TAGTGG,2-128341288-128341304-GTG,2-128341342-128341351-GTG;MOTIFS=ATG,TGA,TGG,TAGTGG,GTG;STRUC=<VC130174>	HGSVC,1KG-ONT	No	0.03	Yes	NA,NA	NA	NA
chr2:128341202	70633	INS	90	0.8329	0.6236	72	NA	NA	NA	NA	NA	NA	NA	NA	NA	No	ID=2-128340352-128340361-GTG,2-128340371-128340385-TGG,2-128340389-128340395-TGA,2-128340395-128340419-TGG,2-128340458-128340467-TGG,2-128340469-128340478-ATG,2-128340488-128340497-TGG,2-128340500-128340519-TAGTGG,2-128340523-128340539-GTG,2-128340551-128340571-TGG,2-128340572-128341204-TGG,2-128341223-128341232-TGG,2-128341253-128341262-TGG,2-128341265-128341284-TAGTGG,2-128341288-128341304-GTG,2-128341342-128341351-GTG;MOTIFS=ATG,TGA,TGG,TAGTGG,GTG;STRUC=<VC130174>	HGSVC,1KG-ONT	No	0.03	Yes	NA,NA	NA	NA
chr2:128355270	70634	INS	2793	0.8645	0.5153	5	NA	NA	NA	NA	NA	NA	NA	NA	NA	No	NA	NA	Yes	2.538	No	NA,NA	NA	NA
chr2:128370141	70635	DEL	141	0.8216	0.6353	1	NA	NA	NA	NA	NA	NA	NA	NA	NA	No	NA	NA	Yes	5.342	No	NA,NA	NA	NA
chr2:128418192	70637	DEL	128	0.8423	0.6162	1	NA	NA	NA	NA	NA	NA	NA	NA	NA	No	ID=2-128418210-128418222-C;MOTIFS=C;STRUC=<TR1949453>	HGSVC,1KG-ONT	No	0.185	No	NA,NA	NA	NA
chr2:128418248	70638	DEL	841	0.9282	0.2723	28	NA	NA	NA	NA	NA	NA	NA	NA	NA	No	ID=2-128418377-128418385-C,2-128418554-128418562-C;MOTIFS=C;STRUC=<VC130180>	HPRC,HGSVC,1KG-ONT	No	0.028	Yes	NA,NA	NA	NA
chr2:128418312	70639	DEL	167	0.8224	0.6484	5	NA	NA	NA	NA	NA	NA	NA	NA	NA	No	ID=2-128418377-128418385-C,2-128418554-128418562-C;MOTIFS=C;STRUC=<VC130180>	HPRC,HGSVC,1KG-ONT	No	0.052	Yes	NA,NA	NA	NA
chr2:128418350	70640	DEL	617	0.8094	0.6799	2	NA	NA	NA	NA	NA	NA	NA	NA	NA	No	ID=2-128418377-128418385-C,2-128418554-128418562-C;MOTIFS=C;STRUC=<VC130180>	HPRC,HGSVC,1KG-ONT	No	0.028	No	NA,NA	NA	NA
chr2:128418386	70641	DEL	177	0.9071	0.3359	19	NA	NA	NA	NA	NA	NA	NA	NA	NA	No	ID=2-128418377-128418385-C,2-128418554-128418562-C;MOTIFS=C;STRUC=<VC130180>	HPRC,HGSVC,1KG-ONT	Yes	0.067	Yes	NA,NA	NA	NA
chr2:128418386	70642	DEL	275	0.9916	0.0244	407	NA	NA	NA	NA	NA	NA	NA	NA	NA	No	ID=2-128418377-128418385-C,2-128418554-128418562-C;MOTIFS=C;STRUC=<VC130180>	HPRC,HGSVC,1KG-ONT	Yes	0.03	Yes	NA,NA	NA	NA
chr2:128418468	70643	INS	273	0.8958	0.3998	1	NA	NA	NA	NA	NA	NA	NA	NA	NA	No	ID=2-128418377-128418385-C,2-128418554-128418562-C;MOTIFS=C;STRUC=<VC130180>	NA	No	0.44	No	NA,NA	NA	NA
chr2:128418468	70644	DEL	324	0.9217	0.2948	6	NA	NA	NA	NA	NA	NA	NA	NA	NA	No	ID=2-128418377-128418385-C,2-128418554-128418562-C;MOTIFS=C;STRUC=<VC130180>	HPRC,HGSVC,1KG-ONT	No	0.076	Yes	NA,NA	NA	NA
chr2:128418517	70645	DEL	450	0.8866	0.4022	3	NA	NA	NA	NA	NA	NA	NA	NA	NA	No	ID=2-128418377-128418385-C,2-128418554-128418562-C;MOTIFS=C;STRUC=<VC130180>	HPRC,HGSVC,1KG-ONT	No	0.077	Yes	NA,NA	NA	NA
chr2:128418544	70646	DEL	109	0.8144	0.6851	1	NA	NA	NA	NA	NA	NA	NA	NA	NA	No	ID=2-128418377-128418385-C,2-128418554-128418562-C;MOTIFS=C;STRUC=<VC130180>	HPRC,HGSVC,1KG-ONT	Yes	0.159	No	NA,NA	NA	NA
chr2:128418547	70647	DEL	50	0.8226	0.6225	267	NA	NA	NA	NA	NA	NA	NA	NA	NA	No	ID=2-128418377-128418385-C,2-128418554-128418562-C;MOTIFS=C;STRUC=<VC130180>	HPRC,HGSVC,1KG-ONT	Yes	0.344	Yes	NA,NA	NA	NA
chr2:128418555	70648	DEL	98	0.8531	0.5564	3	NA	NA	NA	NA	NA	NA	NA	NA	NA	No	ID=2-128418377-128418385-C,2-128418554-128418562-C;MOTIFS=C;STRUC=<VC130180>	HPRC,HGSVC,1KG-ONT	No	0.304	Yes	NA,NA	NA	NA
chr2:128418640	70649	INS	477	0.8351	0.6154	8	NA	NA	NA	NA	NA	NA	NA	NA	NA	No	ID=2-128418377-128418385-C,2-128418554-128418562-C;MOTIFS=C;STRUC=<VC130180>	HPRC,HGSVC,1KG-ONT	No	0.167	Yes	NA,NA	NA	NA
chr2:128418644	70650	DEL	400	0.8666	0.471	44	NA	NA	NA	NA	NA	NA	NA	NA	NA	No	ID=2-128418377-128418385-C,2-128418554-128418562-C;MOTIFS=C;STRUC=<VC130180>	HPRC,HGSVC,1KG-ONT	No	0.083	No	NA,NA	NA	NA
chr2:128418735	70651	INS	399	0.8713	0.4639	9	NA	NA	NA	NA	NA	NA	NA	NA	NA	No	NA	HPRC,HGSVC	No	0.167	Yes	NA,NA	NA	NA
chr2:128418781	70652	DEL	50	0.7989	0.694	84	NA	NA	NA	NA	NA	NA	NA	NA	NA	No	NA	HPRC,HGSVC,1KG-ONT	No	0.328	Yes	NA,NA	NA	NA
chr2:128418798	70653	DEL	525	0.851	0.6075	13	NA	NA	NA	NA	NA	NA	NA	NA	NA	No	NA	HPRC,HGSVC,1KG-ONT	No	0.111	Yes	NA,NA	NA	NA
chr2:128418824	70654	DEL	175	0.9412	0.2379	51	NA	NA	NA	NA	NA	NA	NA	NA	NA	No	NA	HPRC,HGSVC,1KG-ONT	No	0.086	Yes	NA,NA	NA	NA
chr2:128418841	70655	DEL	126	0.8127	0.6508	3	NA	NA	NA	NA	NA	NA	NA	NA	NA	No	NA	HPRC,HGSVC,1KG-ONT	No	0.096	Yes	NA,NA	NA	NA
chr2:128418924	70656	DEL	301	0.8301	0.622	26	NA	NA	NA	NA	NA	NA	NA	NA	NA	No	NA	HPRC,HGSVC,1KG-ONT	No	0.074	Yes	NA,NA	NA	NA
chr2:128418959	70657	DEL	428	0.811	0.6822	38	NA	NA	NA	NA	NA	NA	NA	NA	NA	No	NA	HPRC,HGSVC,1KG-ONT	No	0.144	Yes	NA,NA	NA	NA
chr2:128419007	70658	INS	401	0.8188	0.6374	10	NA	NA	NA	NA	NA	NA	NA	NA	NA	No	NA	HPRC,HGSVC	No	0.167	Yes	NA,NA	NA	NA
chr2:128419044	70659	INS	78	0.816	0.6623	10	NA	NA	NA	NA	NA	NA	NA	NA	NA	No	NA	NA	No	0.167	Yes	NA,NA	NA	NA
chr2:128419044	70660	DEL	126	0.8439	0.5767	18	NA	NA	NA	NA	NA	NA	NA	NA	NA	No	NA	HPRC,HGSVC,1KG-ONT	No	0.077	Yes	NA,NA	NA	NA
chr2:128419044	70661	DEL	252	0.8696	0.4966	4	NA	NA	NA	NA	NA	NA	NA	NA	NA	No	NA	HPRC,HGSVC,1KG-ONT	No	0.11	No	NA,NA	NA	NA
chr2:128419099	70662	INS	253	0.8332	0.5984	36	NA	NA	NA	NA	NA	NA	NA	NA	NA	No	NA	HGSVC,1KG-ONT	No	0.167	Yes	NA,NA	NA	NA
chr2:128419256	70663	DEL	127	0.8588	0.5483	68	NA	NA	NA	NA	NA	NA	NA	NA	NA	No	NA	HPRC,HGSVC,1KG-ONT	No	0.471	Yes	NA,NA	NA	NA
chr2:128419268	70664	INS	98	0.8858	0.4181	12	NA	NA	NA	NA	NA	NA	NA	NA	NA	No	NA	HGSVC,1KG-ONT	No	1.97	Yes	NA,NA	NA	NA
chr2:128419334	70665	INS	126	0.8653	0.4651	50	NA	NA	NA	NA	NA	NA	NA	NA	NA	No	NA	HGSVC,1KG-ONT	No	2.037	Yes	NA,NA	NA	NA
chr2:128433803	70666	INS	321	0.916	0.3198	1	NA	NA	NA	NA	NA	NA	NA	NA	NA	No	NA	NA	Yes	3.989	No	NA,NA	NA	NA
chr2:128448043	70667	DEL	74	0.8644	0.5949	1	NA	NA	NA	NA	NA	NA	NA	NA	NA	No	NA	NA	No	1.08	No	NA,NA	NA	NA
chr2:128471221	70668	INS	131	0.8632	0.5364	2	NA	NA	NA	NA	NA	NA	NA	NA	NA	No	ID=2-128471109-128471233-GGCGGGAGGAGGCTGGGATCCGCTCACTGT;MOTIFS=GGCGGGAGGAGGCTGGGATCCGCTCACTGT;STRUC=<TR1949525>	HPRC,HGSVC	No	0.011	No	NA,NA	NA	NA
chr2:128471233	70669	INS	124	0.8412	0.6221	95	NA	NA	NA	NA	NA	NA	NA	NA	NA	No	ID=2-128471109-128471233-GGCGGGAGGAGGCTGGGATCCGCTCACTGT;MOTIFS=GGCGGGAGGAGGCTGGGATCCGCTCACTGT;STRUC=<TR1949525>	HPRC,HGSVC	No	0.011	Yes	NA,NA	NA	NA
chr2:128471270	70670	INS	68	0.9637	0.1754	21	NA	NA	NA	NA	NA	NA	NA	NA	NA	No	NA	HPRC,HGSVC	No	0.011	Yes	NA,NA	NA	NA
chr2:128471300	70671	INS	68	0.8825	0.4509	34	NA	NA	NA	NA	NA	NA	NA	NA	NA	No	NA	HPRC,HGSVC	No	0.011	No	NA,NA	NA	NA
chr2:128471300	70672	INS	102	0.8243	0.6564	2	NA	NA	NA	NA	NA	NA	NA	NA	NA	No	NA	HPRC,HGSVC	No	0.011	No	NA,NA	NA	NA
chr2:128471300	70673	INS	102	0.7995	0.6882	24	NA	NA	NA	NA	NA	NA	NA	NA	NA	No	NA	HPRC,HGSVC	No	0.011	No	NA,NA	NA	NA
chr2:128471301	70674	INS	136	0.9204	0.5676	99	NA	NA	NA	NA	NA	NA	NA	NA	NA	No	ID=2-128471300-128471309-AGG,2-128471402-128471495-GGGAGGAGGCTGGGATCCGCTCACTGTGGC,2-128471726-128471735-AGG;MOTIFS=GGGAGGAGGCTGGGATCCGCTCACTGTGGC,AGG;STRUC=<VC130184>	HPRC,HGSVC,1KG-ONT	No	0.011	Yes	NA,NA	NA	NA
chr2:128471311	70675	DEL	163	0.8625	0.5071	1	NA	NA	NA	NA	NA	NA	NA	NA	NA	No	ID=2-128471300-128471309-AGG,2-128471402-128471495-GGGAGGAGGCTGGGATCCGCTCACTGTGGC,2-128471726-128471735-AGG;MOTIFS=GGGAGGAGGCTGGGATCCGCTCACTGTGGC,AGG;STRUC=<VC130184>	HPRC,HGSVC,1KG-ONT	No	0.121	No	NA,NA	NA	NA
chr2:128471397	70676	INS	191	0.866	0.4667	8	NA	NA	NA	NA	NA	NA	NA	NA	NA	No	ID=2-128471300-128471309-AGG,2-128471402-128471495-GGGAGGAGGCTGGGATCCGCTCACTGTGGC,2-128471726-128471735-AGG;MOTIFS=GGGAGGAGGCTGGGATCCGCTCACTGTGGC,AGG;STRUC=<VC130184>	HPRC,HGSVC,1KG-ONT	No	0.036	Yes	NA,NA	NA	NA
chr2:128471397	70677	INS	127	0.8287	0.6543	6	NA	NA	NA	NA	NA	NA	NA	NA	NA	No	ID=2-128471300-128471309-AGG,2-128471402-128471495-GGGAGGAGGCTGGGATCCGCTCACTGTGGC,2-128471726-128471735-AGG;MOTIFS=GGGAGGAGGCTGGGATCCGCTCACTGTGGC,AGG;STRUC=<VC130184>	HPRC,HGSVC	No	0.036	Yes	NA,NA	NA	NA
chr2:128471402	70678	INS	60	0.8038	0.6797	6	NA	NA	NA	NA	NA	NA	NA	NA	NA	No	ID=2-128471300-128471309-AGG,2-128471402-128471495-GGGAGGAGGCTGGGATCCGCTCACTGTGGC,2-128471726-128471735-AGG;MOTIFS=GGGAGGAGGCTGGGATCCGCTCACTGTGGC,AGG;STRUC=<VC130184>	HPRC,HGSVC	No	0.011	Yes	NA,NA	NA	NA
chr2:128471402	70679	DEL	162	0.958	0.2775	740	NA	NA	NA	NA	NA	NA	NA	NA	NA	No	ID=2-128471300-128471309-AGG,2-128471402-128471495-GGGAGGAGGCTGGGATCCGCTCACTGTGGC,2-128471726-128471735-AGG;MOTIFS=GGGAGGAGGCTGGGATCCGCTCACTGTGGC,AGG;STRUC=<VC130184>	HPRC,HGSVC,1KG-ONT	No	0.101	Yes	NA,NA	NA	NA
chr2:128471404	70680	INS	131	0.8027	0.6831	5	NA	NA	NA	NA	NA	NA	NA	NA	NA	No	ID=2-128471300-128471309-AGG,2-128471402-128471495-GGGAGGAGGCTGGGATCCGCTCACTGTGGC,2-128471726-128471735-AGG;MOTIFS=GGGAGGAGGCTGGGATCCGCTCACTGTGGC,AGG;STRUC=<VC130184>	HPRC,HGSVC	No	0.011	Yes	NA,NA	NA	NA
chr2:128471418	70681	DEL	428	0.8709	0.4728	110	NA	NA	NA	NA	NA	NA	NA	NA	NA	No	ID=2-128471300-128471309-AGG,2-128471402-128471495-GGGAGGAGGCTGGGATCCGCTCACTGTGGC,2-128471726-128471735-AGG;MOTIFS=GGGAGGAGGCTGGGATCCGCTCACTGTGGC,AGG;STRUC=<VC130184>	HPRC,HGSVC,1KG-ONT	No	0.061	Yes	NA,NA	NA	NA
chr2:128471459	70682	INS	64	0.8199	0.6539	21	NA	NA	NA	NA	NA	NA	NA	NA	NA	No	ID=2-128471300-128471309-AGG,2-128471402-128471495-GGGAGGAGGCTGGGATCCGCTCACTGTGGC,2-128471726-128471735-AGG;MOTIFS=GGGAGGAGGCTGGGATCCGCTCACTGTGGC,AGG;STRUC=<VC130184>	HPRC,HGSVC	No	0.011	Yes	NA,NA	NA	NA
chr2:128471459	70683	INS	64	0.895	0.6386	72	NA	NA	NA	NA	NA	NA	NA	NA	NA	No	ID=2-128471300-128471309-AGG,2-128471402-128471495-GGGAGGAGGCTGGGATCCGCTCACTGTGGC,2-128471726-128471735-AGG;MOTIFS=GGGAGGAGGCTGGGATCCGCTCACTGTGGC,AGG;STRUC=<VC130184>	HPRC,HGSVC	No	0.011	Yes	NA,NA	NA	NA
chr2:128471493	70684	INS	56	0.8283	0.5901	2	NA	NA	NA	NA	NA	NA	NA	NA	NA	No	ID=2-128471300-128471309-AGG,2-128471402-128471495-GGGAGGAGGCTGGGATCCGCTCACTGTGGC,2-128471726-128471735-AGG;MOTIFS=GGGAGGAGGCTGGGATCCGCTCACTGTGGC,AGG;STRUC=<VC130184>	HPRC,HGSVC	No	0.011	No	NA,NA	NA	NA
chr2:128471527	70685	INS	127	0.8146	0.6899	3	NA	NA	NA	NA	NA	NA	NA	NA	NA	No	ID=2-128471300-128471309-AGG,2-128471402-128471495-GGGAGGAGGCTGGGATCCGCTCACTGTGGC,2-128471726-128471735-AGG;MOTIFS=GGGAGGAGGCTGGGATCCGCTCACTGTGGC,AGG;STRUC=<VC130184>	HPRC,HGSVC	No	0.011	Yes	NA,NA	NA	NA
chr2:128471908	70686	INS	60	0.8618	0.5261	12	NA	NA	NA	NA	NA	NA	NA	NA	NA	No	NA	HPRC,HGSVC	No	2.387	Yes	NA,NA	NA	NA
chr2:128482335	70687	DEL	2306	0.9009	0.3666	2	NA	NA	NA	NA	NA	NA	NA	NA	NA	No	ID=2-128484570-128484580-T;MOTIFS=T;STRUC=<TR1949546>	1KG-ONT	Yes	0.396	No	NA,NA	NA	NA
chr2:128489735	70688	INS	98	0.8485	0.5435	1	NA	NA	NA	NA	NA	NA	NA	NA	NA	No	NA	NA	Yes	1.992	No	NA,NA	NA	NA
chr2:128489735	70689	INS	196	0.8469	0.5732	5	NA	NA	NA	NA	NA	NA	NA	NA	NA	No	NA	NA	Yes	1.992	Yes	NA,NA	NA	NA
chr2:128493649	70690	DEL	2532	0.8142	0.6833	8	NA	NA	NA	NA	NA	NA	NA	NA	promoter	No	ID=2-128495552-128495568-ATTT;MOTIFS=ATTT;STRUC=<TR1949559>,ID=2-128495984-128495994-TGC;MOTIFS=TGC;STRUC=<TR1949560>	HGSVC	Yes	8.825	Yes	NA,NA	NA	NA
chr2:128514779	70691	INS	65	0.888	0.42	1	NA	NA	NA	NA	NA	NA	NA	NA	NA	No	NA	NA	Yes	3.242	No	NA,NA	NA	NA
chr2:128514779	70692	INS	130	0.8809	0.4619	153	NA	NA	NA	NA	NA	NA	NA	NA	NA	No	NA	HPRC,HGSVC,1KG-ONT	Yes	3.242	Yes	NA,NA	NA	NA
chr2:128544327	70693	DEL	81	0.9203	0.3262	7	NA	NA	NA	NA	NA	NA	NA	NA	NA	No	NA	HPRC	Yes	0.654	Yes	NA,NA	NA	NA
chr2:128546618	70694	DEL	97	0.842	0.6046	1	NA	NA	NA	NA	NA	NA	NA	NA	NA	No	NA	NA	Yes	2.378	No	NA,NA	NA	NA
chr2:128582776	70695	INS	63	0.8875	0.4835	1	NA	NA	NA	NA	NA	NA	NA	NA	NA	No	ID=2-128582733-128582789-TCTT,2-128582783-128582801-TTTCT,2-128582797-128582806-T;MOTIFS=TCTT,TTTCT,T;STRUC=<VC130188>	NA	Yes	1.616	No	NA,NA	NA	NA
chr2:128582776	70696	INS	55	0.9016	0.358	9	NA	NA	NA	NA	NA	NA	NA	NA	NA	No	ID=2-128582733-128582789-TCTT,2-128582783-128582801-TTTCT,2-128582797-128582806-T;MOTIFS=TCTT,TTTCT,T;STRUC=<VC130188>	NA	Yes	1.616	No	NA,NA	NA	NA
chr2:128582776	70697	INS	59	0.8276	0.6342	3	NA	NA	NA	NA	NA	NA	NA	NA	NA	No	ID=2-128582733-128582789-TCTT,2-128582783-128582801-TTTCT,2-128582797-128582806-T;MOTIFS=TCTT,TTTCT,T;STRUC=<VC130188>	NA	Yes	1.616	Yes	NA,NA	NA	NA
chr2:128582776	70698	INS	52	0.8569	0.5393	51	NA	NA	NA	NA	NA	NA	NA	NA	NA	No	ID=2-128582733-128582789-TCTT,2-128582783-128582801-TTTCT,2-128582797-128582806-T;MOTIFS=TCTT,TTTCT,T;STRUC=<VC130188>	NA	Yes	1.616	Yes	NA,NA	NA	NA
chr2:128598355	70699	INS	66	0.887	0.6236	335	NA	NA	NA	NA	NA	NA	NA	NA	NA	No	ID=2-128598260-128598281-ACA,2-128598335-128598346-CAT,2-128598355-128598373-CATCAC,2-128598421-128598439-CATCAC,2-128598446-128598455-ATC,2-128598550-128598568-CATCAC,2-128598616-128598634-CATCAC;MOTIFS=CATCAC,ATC,CAT,ACA;STRUC=<VC130189>	HPRC,HGSVC,1KG-ONT	No	2.538	Yes	NA,NA	NA	NA
chr2:128598383	70700	INS	129	0.9254	0.2925	4	NA	NA	NA	NA	NA	NA	NA	NA	NA	No	ID=2-128598260-128598281-ACA,2-128598335-128598346-CAT,2-128598355-128598373-CATCAC,2-128598421-128598439-CATCAC,2-128598446-128598455-ATC,2-128598550-128598568-CATCAC,2-128598616-128598634-CATCAC;MOTIFS=CATCAC,ATC,CAT,ACA;STRUC=<VC130189>	NA	No	1.616	Yes	NA,NA	NA	NA
chr2:128598395	70701	DEL	66	0.842	0.6075	1	NA	NA	NA	NA	NA	NA	NA	NA	NA	No	ID=2-128598260-128598281-ACA,2-128598335-128598346-CAT,2-128598355-128598373-CATCAC,2-128598421-128598439-CATCAC,2-128598446-128598455-ATC,2-128598550-128598568-CATCAC,2-128598616-128598634-CATCAC;MOTIFS=CATCAC,ATC,CAT,ACA;STRUC=<VC130189>	HPRC,HGSVC	No	2.765	No	NA,NA	NA	NA
chr2:128598404	70702	DEL	129	0.87	0.4703	265	NA	NA	NA	NA	NA	NA	NA	NA	NA	No	ID=2-128598260-128598281-ACA,2-128598335-128598346-CAT,2-128598355-128598373-CATCAC,2-128598421-128598439-CATCAC,2-128598446-128598455-ATC,2-128598550-128598568-CATCAC,2-128598616-128598634-CATCAC;MOTIFS=CATCAC,ATC,CAT,ACA;STRUC=<VC130189>	HPRC,HGSVC,1KG-ONT	No	2.733	Yes	NA,NA	NA	NA
chr2:128598470	70703	DEL	63	0.8831	0.4014	1	NA	NA	NA	NA	NA	NA	NA	NA	NA	No	ID=2-128598260-128598281-ACA,2-128598335-128598346-CAT,2-128598355-128598373-CATCAC,2-128598421-128598439-CATCAC,2-128598446-128598455-ATC,2-128598550-128598568-CATCAC,2-128598616-128598634-CATCAC;MOTIFS=CATCAC,ATC,CAT,ACA;STRUC=<VC130189>	HPRC,HGSVC	No	2.733	No	NA,NA	NA	NA
chr2:128598478	70704	DEL	267	0.8171	0.6428	56	NA	NA	NA	NA	NA	NA	NA	NA	NA	No	ID=2-128598260-128598281-ACA,2-128598335-128598346-CAT,2-128598355-128598373-CATCAC,2-128598421-128598439-CATCAC,2-128598446-128598455-ATC,2-128598550-128598568-CATCAC,2-128598616-128598634-CATCAC;MOTIFS=CATCAC,ATC,CAT,ACA;STRUC=<VC130189>	HPRC,HGSVC	No	2.683	Yes	NA,NA	NA	NA
chr2:128598800	70705	DEL	63	0.8639	0.4914	4	NA	NA	NA	NA	NA	NA	NA	NA	NA	No	NA	HPRC,HGSVC	No	2.775	Yes	NA,NA	NA	NA
chr2:128606263	70706	DEL	195	0.8508	0.5497	1	NA	NA	NA	NA	NA	NA	NA	NA	NA	No	ID=2-128606445-128606523-GCCCTCAGGTGTGGCCAGGCTTTCCTGGTGAGTGTGCAT;MOTIFS=GCCCTCAGGTGTGGCCAGGCTTTCCTGGTGAGTGTGCAT;STRUC=(GCCCTCAGGTGTGGCCAGGCTTTCCTGGTGAGTGTGCAT)n	NA	Yes	0.294	No	NA,NA	NA	NA
chr2:128606293	70707	INS	78	0.8912	0.3796	35	NA	NA	NA	NA	NA	NA	NA	NA	NA	No	NA	HGSVC,1KG-ONT	No	1.859	Yes	NA,NA	NA	NA
chr2:128606305	70708	DEL	110	0.8607	0.5364	1	NA	NA	NA	NA	NA	NA	NA	NA	NA	No	ID=2-128606445-128606523-GCCCTCAGGTGTGGCCAGGCTTTCCTGGTGAGTGTGCAT;MOTIFS=GCCCTCAGGTGTGGCCAGGCTTTCCTGGTGAGTGTGCAT;STRUC=(GCCCTCAGGTGTGGCCAGGCTTTCCTGGTGAGTGTGCAT)n	HPRC,HGSVC,1KG-ONT	Yes	0.474	No	NA,NA	NA	NA
chr2:128606384	70709	DEL	117	0.9875	0.0361	729	NA	NA	NA	NA	NA	NA	NA	NA	NA	No	ID=2-128606445-128606523-GCCCTCAGGTGTGGCCAGGCTTTCCTGGTGAGTGTGCAT;MOTIFS=GCCCTCAGGTGTGGCCAGGCTTTCCTGGTGAGTGTGCAT;STRUC=(GCCCTCAGGTGTGGCCAGGCTTTCCTGGTGAGTGTGCAT)n	HPRC,HGSVC,1KG-ONT	Yes	0.408	Yes	NA,NA	NA	NA
chr2:128606409	70710	INS	351	0.8375	0.6066	3	NA	NA	NA	NA	NA	NA	NA	NA	NA	No	ID=2-128606445-128606523-GCCCTCAGGTGTGGCCAGGCTTTCCTGGTGAGTGTGCAT;MOTIFS=GCCCTCAGGTGTGGCCAGGCTTTCCTGGTGAGTGTGCAT;STRUC=(GCCCTCAGGTGTGGCCAGGCTTTCCTGGTGAGTGTGCAT)n	HGSVC,1KG-ONT	No	0.148	No	NA,NA	NA	NA
chr2:128606409	70713	INS	468	0.8378	0.5977	2	NA	NA	NA	NA	NA	NA	NA	NA	NA	No	ID=2-128606445-128606523-GCCCTCAGGTGTGGCCAGGCTTTCCTGGTGAGTGTGCAT;MOTIFS=GCCCTCAGGTGTGGCCAGGCTTTCCTGGTGAGTGTGCAT;STRUC=(GCCCTCAGGTGTGGCCAGGCTTTCCTGGTGAGTGTGCAT)n	HGSVC,1KG-ONT	No	0.148	No	NA,NA	NA	NA
chr2:128606409	70712	INS	1014	0.8182	0.6451	13	NA	NA	NA	NA	NA	NA	NA	NA	NA	No	ID=2-128606445-128606523-GCCCTCAGGTGTGGCCAGGCTTTCCTGGTGAGTGTGCAT;MOTIFS=GCCCTCAGGTGTGGCCAGGCTTTCCTGGTGAGTGTGCAT;STRUC=(GCCCTCAGGTGTGGCCAGGCTTTCCTGGTGAGTGTGCAT)n	1KG-ONT	No	0.148	Yes	NA,NA	NA	NA
chr2:128606409	70711	INS	507	0.899	0.3876	12	NA	NA	NA	NA	NA	NA	NA	NA	NA	No	ID=2-128606445-128606523-GCCCTCAGGTGTGGCCAGGCTTTCCTGGTGAGTGTGCAT;MOTIFS=GCCCTCAGGTGTGGCCAGGCTTTCCTGGTGAGTGTGCAT;STRUC=(GCCCTCAGGTGTGGCCAGGCTTTCCTGGTGAGTGTGCAT)n	1KG-ONT	No	0.148	Yes	NA,NA	NA	NA
chr2:128606445	70714	INS	78	0.8271	0.6337	10	NA	NA	NA	NA	NA	NA	NA	NA	NA	No	ID=2-128606445-128606523-GCCCTCAGGTGTGGCCAGGCTTTCCTGGTGAGTGTGCAT;MOTIFS=GCCCTCAGGTGTGGCCAGGCTTTCCTGGTGAGTGTGCAT;STRUC=(GCCCTCAGGTGTGGCCAGGCTTTCCTGGTGAGTGTGCAT)n	HGSVC,1KG-ONT	No	0.148	Yes	NA,NA	NA	NA
chr2:128606484	70715	INS	156	0.8721	0.4916	1	NA	NA	NA	NA	NA	NA	NA	NA	NA	No	ID=2-128606445-128606523-GCCCTCAGGTGTGGCCAGGCTTTCCTGGTGAGTGTGCAT;MOTIFS=GCCCTCAGGTGTGGCCAGGCTTTCCTGGTGAGTGTGCAT;STRUC=(GCCCTCAGGTGTGGCCAGGCTTTCCTGGTGAGTGTGCAT)n	HPRC,HGSVC,1KG-ONT	No	0.148	No	NA,NA	NA	NA
chr2:128606484	70716	INS	117	0.8555	0.5613	5	NA	NA	NA	NA	NA	NA	NA	NA	NA	No	ID=2-128606445-128606523-GCCCTCAGGTGTGGCCAGGCTTTCCTGGTGAGTGTGCAT;MOTIFS=GCCCTCAGGTGTGGCCAGGCTTTCCTGGTGAGTGTGCAT;STRUC=(GCCCTCAGGTGTGGCCAGGCTTTCCTGGTGAGTGTGCAT)n	HGSVC,1KG-ONT	No	0.148	Yes	NA,NA	NA	NA
chr2:128606484	70717	INS	273	0.8585	0.5619	1	NA	NA	NA	NA	NA	NA	NA	NA	NA	No	ID=2-128606445-128606523-GCCCTCAGGTGTGGCCAGGCTTTCCTGGTGAGTGTGCAT;MOTIFS=GCCCTCAGGTGTGGCCAGGCTTTCCTGGTGAGTGTGCAT;STRUC=(GCCCTCAGGTGTGGCCAGGCTTTCCTGGTGAGTGTGCAT)n	HPRC,HGSVC,1KG-ONT	No	0.148	No	NA,NA	NA	NA
chr2:128606484	70718	INS	312	0.8931	0.3852	3	NA	NA	NA	NA	NA	NA	NA	NA	NA	No	ID=2-128606445-128606523-GCCCTCAGGTGTGGCCAGGCTTTCCTGGTGAGTGTGCAT;MOTIFS=GCCCTCAGGTGTGGCCAGGCTTTCCTGGTGAGTGTGCAT;STRUC=(GCCCTCAGGTGTGGCCAGGCTTTCCTGGTGAGTGTGCAT)n	HPRC,HGSVC,1KG-ONT	No	0.148	No	NA,NA	NA	NA
chr2:128606484	70719	DEL	78	0.872	0.4509	234	NA	NA	NA	NA	NA	NA	NA	NA	NA	No	ID=2-128606445-128606523-GCCCTCAGGTGTGGCCAGGCTTTCCTGGTGAGTGTGCAT;MOTIFS=GCCCTCAGGTGTGGCCAGGCTTTCCTGGTGAGTGTGCAT;STRUC=(GCCCTCAGGTGTGGCCAGGCTTTCCTGGTGAGTGTGCAT)n	HPRC,HGSVC,1KG-ONT	No	0.931	Yes	NA,NA	NA	NA
chr2:128606501	70720	INS	195	0.8821	0.3917	57	NA	NA	NA	NA	NA	NA	NA	NA	NA	No	ID=2-128606445-128606523-GCCCTCAGGTGTGGCCAGGCTTTCCTGGTGAGTGTGCAT;MOTIFS=GCCCTCAGGTGTGGCCAGGCTTTCCTGGTGAGTGTGCAT;STRUC=(GCCCTCAGGTGTGGCCAGGCTTTCCTGGTGAGTGTGCAT)n	HPRC,HGSVC,1KG-ONT	No	0.148	Yes	NA,NA	NA	NA
chr2:128606523	70722	INS	429	0.8841	0.423	1	NA	NA	NA	NA	NA	NA	NA	NA	NA	No	ID=2-128606445-128606523-GCCCTCAGGTGTGGCCAGGCTTTCCTGGTGAGTGTGCAT;MOTIFS=GCCCTCAGGTGTGGCCAGGCTTTCCTGGTGAGTGTGCAT;STRUC=(GCCCTCAGGTGTGGCCAGGCTTTCCTGGTGAGTGTGCAT)n	HGSVC,1KG-ONT	No	1.859	No	NA,NA	NA	NA
chr2:128606523	70721	INS	234	0.9205	0.4722	1	NA	NA	NA	NA	NA	NA	NA	NA	NA	No	ID=2-128606445-128606523-GCCCTCAGGTGTGGCCAGGCTTTCCTGGTGAGTGTGCAT;MOTIFS=GCCCTCAGGTGTGGCCAGGCTTTCCTGGTGAGTGTGCAT;STRUC=(GCCCTCAGGTGTGGCCAGGCTTTCCTGGTGAGTGTGCAT)n	HPRC,HGSVC,1KG-ONT	No	1.859	No	NA,NA	NA	NA
chr2:128613167	70723	INS	1228	0.9073	0.3481	156	NA	NA	NA	NA	NA	NA	NA	NA	NA	No	NA	HPRC,HGSVC,1KG-ONT	No	0.794	Yes	NA,NA	NA	NA
chr2:128614586	70724	INS	6057	0.9487	0.2191	125	NA	NA	NA	NA	NA	NA	NA	NA	NA	No	ID=2-128614580-128614591-A;MOTIFS=A;STRUC=<TR1949737>	HPRC,HGSVC,1KG-ONT	No	0.794	Yes	NA,NA	NA	NA
chr2:128630211	70725	INS	69	0.9129	0.3304	1	NA	NA	NA	NA	NA	NA	NA	NA	NA	No	NA	NA	No	0.794	No	NA,NA	NA	NA
chr2:128630211	70726	INS	50	0.8169	0.6615	17	NA	NA	NA	NA	NA	NA	NA	NA	NA	No	NA	NA	No	0.794	No	NA,NA	NA	NA
chr2:128630211	70727	INS	55	0.8778	0.4701	1	NA	NA	NA	NA	NA	NA	NA	NA	NA	No	NA	NA	No	0.794	No	NA,NA	NA	NA
chr2:128630211	70728	INS	60	0.9579	0.1947	2	NA	NA	NA	NA	NA	NA	NA	NA	NA	No	NA	NA	No	0.794	No	NA,NA	NA	NA
chr2:128631534	70729	DEL	3682	0.9703	0.2945	1	NA	NA	NA	NA	NA	NA	NA	NA	NA	No	ID=2-128634185-128634195-T;MOTIFS=T;STRUC=<TR1949767>	HPRC	No	3.26	No	NA,NA	NA	NA
chr2:128635829	70730	DEL	52	0.93	0.453	110	NA	NA	NA	NA	NA	NA	NA	NA	NA	No	ID=2-128635829-128635846-TTCC,2-128635843-128635858-CCTC,2-128635855-128635903-CCTT,2-128635916-128635935-CTTC,2-128635936-128635951-CTTC,2-128635953-128635974-TCCC,2-128635972-128635991-CTTT;MOTIFS=TCCC,CCTT,CTTT,TTCC,CCTC,CTTC;STRUC=<VC130194>	HPRC,HGSVC,1KG-ONT	No	0.671	Yes	NA,NA	NA	NA
chr2:128635829	70731	DEL	56	0.978	0.1073	32	NA	NA	NA	NA	NA	NA	NA	NA	NA	No	ID=2-128635829-128635846-TTCC,2-128635843-128635858-CCTC,2-128635855-128635903-CCTT,2-128635916-128635935-CTTC,2-128635936-128635951-CTTC,2-128635953-128635974-TCCC,2-128635972-128635991-CTTT;MOTIFS=TCCC,CCTT,CTTT,TTCC,CCTC,CTTC;STRUC=<VC130194>	HPRC,HGSVC,1KG-ONT	No	0.622	Yes	NA,NA	NA	NA
chr2:128635836	70732	DEL	68	0.8128	0.6719	35	NA	NA	NA	NA	NA	NA	NA	NA	NA	No	ID=2-128635829-128635846-TTCC,2-128635843-128635858-CCTC,2-128635855-128635903-CCTT,2-128635916-128635935-CTTC,2-128635936-128635951-CTTC,2-128635953-128635974-TCCC,2-128635972-128635991-CTTT;MOTIFS=TCCC,CCTT,CTTT,TTCC,CCTC,CTTC;STRUC=<VC130194>	HPRC,HGSVC,1KG-ONT	No	0.649	Yes	NA,NA	NA	NA
chr2:128635840	70733	DEL	64	0.8193	0.6353	1	NA	NA	NA	NA	NA	NA	NA	NA	NA	No	ID=2-128635829-128635846-TTCC,2-128635843-128635858-CCTC,2-128635855-128635903-CCTT,2-128635916-128635935-CTTC,2-128635936-128635951-CTTC,2-128635953-128635974-TCCC,2-128635972-128635991-CTTT;MOTIFS=TCCC,CCTT,CTTT,TTCC,CCTC,CTTC;STRUC=<VC130194>	HPRC,HGSVC,1KG-ONT	No	0.641	No	NA,NA	NA	NA
chr2:128635844	70734	DEL	60	0.9116	0.3549	3	NA	NA	NA	NA	NA	NA	NA	NA	NA	No	ID=2-128635829-128635846-TTCC,2-128635843-128635858-CCTC,2-128635855-128635903-CCTT,2-128635916-128635935-CTTC,2-128635936-128635951-CTTC,2-128635953-128635974-TCCC,2-128635972-128635991-CTTT;MOTIFS=TCCC,CCTT,CTTT,TTCC,CCTC,CTTC;STRUC=<VC130194>	HPRC,HGSVC,1KG-ONT	No	0.579	No	NA,NA	NA	NA
chr2:128635844	70735	DEL	72	0.903	0.5352	1	NA	NA	NA	NA	NA	NA	NA	NA	NA	No	ID=2-128635829-128635846-TTCC,2-128635843-128635858-CCTC,2-128635855-128635903-CCTT,2-128635916-128635935-CTTC,2-128635936-128635951-CTTC,2-128635953-128635974-TCCC,2-128635972-128635991-CTTT;MOTIFS=TCCC,CCTT,CTTT,TTCC,CCTC,CTTC;STRUC=<VC130194>	HPRC,HGSVC,1KG-ONT	No	0.558	No	NA,NA	NA	NA
chr2:128635871	70736	DEL	53	0.8829	0.6191	2	NA	NA	NA	NA	NA	NA	NA	NA	NA	No	ID=2-128635829-128635846-TTCC,2-128635843-128635858-CCTC,2-128635855-128635903-CCTT,2-128635916-128635935-CTTC,2-128635936-128635951-CTTC,2-128635953-128635974-TCCC,2-128635972-128635991-CTTT;MOTIFS=TCCC,CCTT,CTTT,TTCC,CCTC,CTTC;STRUC=<VC130194>	HPRC,HGSVC,1KG-ONT	No	1.215	No	NA,NA	NA	NA
chr2:128664345	70738	INS	73	0.9357	0.2605	10	NA	NA	NA	NA	NA	NA	NA	NA	NA	No	ID=2-128664342-128664360-TCCCC;MOTIFS=TCCCC;STRUC=<TR1949810>	HPRC,HGSVC,1KG-ONT	No	0.148	No	NA,NA	NA	NA
chr2:128664351	70739	INS	75	0.9246	0.2788	1	NA	NA	NA	NA	NA	NA	NA	NA	NA	No	ID=2-128664342-128664360-TCCCC;MOTIFS=TCCCC;STRUC=<TR1949810>	HPRC,HGSVC,1KG-ONT	No	0.148	No	NA,NA	NA	NA
chr2:128664373	70740	DEL	72	0.8601	0.517	10	NA	NA	NA	NA	NA	NA	NA	NA	NA	No	ID=2-128664372-128664389-TCCCC;MOTIFS=TCCCC;STRUC=<TR1949811>,ID=2-128664395-128664410-CCTCC,2-128664415-128664430-CCTCC,2-128664445-128664461-CCCCT;MOTIFS=CCTCC,CCCCT;STRUC=<VC130196>	1KG-ONT	No	0.818	Yes	NA,NA	NA	NA
chr2:128664439	70741	INS	73	0.8981	0.372	11	NA	NA	NA	NA	NA	NA	NA	NA	NA	No	ID=2-128664395-128664410-CCTCC,2-128664415-128664430-CCTCC,2-128664445-128664461-CCCCT;MOTIFS=CCTCC,CCCCT;STRUC=<VC130196>	HPRC,HGSVC,1KG-ONT	No	1.992	No	NA,NA	NA	NA
chr2:128664439	70742	INS	69	0.872	0.4729	75	NA	NA	NA	NA	NA	NA	NA	NA	NA	No	ID=2-128664395-128664410-CCTCC,2-128664415-128664430-CCTCC,2-128664445-128664461-CCCCT;MOTIFS=CCTCC,CCCCT;STRUC=<VC130196>	HPRC,HGSVC,1KG-ONT	No	1.992	Yes	NA,NA	NA	NA
chr2:128665484	70743	INS	304	0.8321	0.6046	1	NA	NA	NA	NA	NA	NA	NA	NA	NA	No	NA	NA	No	1.859	No	NA,NA	NA	NA
chr2:128671819	70744	DEL	160	0.9877	0.235	1	NA	NA	NA	NA	NA	NA	NA	NA	NA	No	NA	HPRC,HGSVC	No	0.173	No	NA,NA	NA	NA
chr2:128680448	70748	INS	60	0.9504	0.1902	14	NA	NA	NA	NA	NA	NA	NA	NA	NA	No	ID=2-128680297-128680319-TCCTTTTTCCC,2-128680333-128680350-CTCC,2-128680371-128680382-TC,2-128680390-128680402-TTCC,2-128680396-128680413-CCTTC,2-128680412-128680425-CCTT,2-128680426-128680449-TCCC,2-128680460-128680488-CTTT,2-128680517-128680532-TCTT,2-128680531-128680544-TCTT,2-128680555-128680571-TTTC,2-128680572-128680584-TTCT;MOTIFS=TCTT,TC,TCCC,CTCC,CCTT,TCCTTTTTCCC,CTTT,CCTTC,TTCC,TTTC,TTCT;STRUC=<VC130200>	HPRC,1KG-ONT	No	0.44	Yes	NA,NA	NA	NA
chr2:128680448	70747	INS	56	0.8744	0.4683	27	NA	NA	NA	NA	NA	NA	NA	NA	NA	No	ID=2-128680297-128680319-TCCTTTTTCCC,2-128680333-128680350-CTCC,2-128680371-128680382-TC,2-128680390-128680402-TTCC,2-128680396-128680413-CCTTC,2-128680412-128680425-CCTT,2-128680426-128680449-TCCC,2-128680460-128680488-CTTT,2-128680517-128680532-TCTT,2-128680531-128680544-TCTT,2-128680555-128680571-TTTC,2-128680572-128680584-TTCT;MOTIFS=TCTT,TC,TCCC,CTCC,CCTT,TCCTTTTTCCC,CTTT,CCTTC,TTCC,TTTC,TTCT;STRUC=<VC130200>	HPRC,1KG-ONT	No	0.44	Yes	NA,NA	NA	NA
chr2:128680448	70746	INS	52	0.8194	0.6436	66	NA	NA	NA	NA	NA	NA	NA	NA	NA	No	ID=2-128680297-128680319-TCCTTTTTCCC,2-128680333-128680350-CTCC,2-128680371-128680382-TC,2-128680390-128680402-TTCC,2-128680396-128680413-CCTTC,2-128680412-128680425-CCTT,2-128680426-128680449-TCCC,2-128680460-128680488-CTTT,2-128680517-128680532-TCTT,2-128680531-128680544-TCTT,2-128680555-128680571-TTTC,2-128680572-128680584-TTCT;MOTIFS=TCTT,TC,TCCC,CTCC,CCTT,TCCTTTTTCCC,CTTT,CCTTC,TTCC,TTTC,TTCT;STRUC=<VC130200>	HPRC,1KG-ONT	No	0.44	Yes	NA,NA	NA	NA
chr2:128680448	70745	INS	66	0.8245	0.6312	3	NA	NA	NA	NA	NA	NA	NA	NA	NA	No	ID=2-128680297-128680319-TCCTTTTTCCC,2-128680333-128680350-CTCC,2-128680371-128680382-TC,2-128680390-128680402-TTCC,2-128680396-128680413-CCTTC,2-128680412-128680425-CCTT,2-128680426-128680449-TCCC,2-128680460-128680488-CTTT,2-128680517-128680532-TCTT,2-128680531-128680544-TCTT,2-128680555-128680571-TTTC,2-128680572-128680584-TTCT;MOTIFS=TCTT,TC,TCCC,CTCC,CCTT,TCCTTTTTCCC,CTTT,CCTTC,TTCC,TTTC,TTCT;STRUC=<VC130200>	HPRC,1KG-ONT	No	0.44	No	NA,NA	NA	NA
chr2:128680450	70749	INS	65	0.8234	0.6284	1	NA	NA	NA	NA	NA	NA	NA	NA	NA	No	ID=2-128680297-128680319-TCCTTTTTCCC,2-128680333-128680350-CTCC,2-128680371-128680382-TC,2-128680390-128680402-TTCC,2-128680396-128680413-CCTTC,2-128680412-128680425-CCTT,2-128680426-128680449-TCCC,2-128680460-128680488-CTTT,2-128680517-128680532-TCTT,2-128680531-128680544-TCTT,2-128680555-128680571-TTTC,2-128680572-128680584-TTCT;MOTIFS=TCTT,TC,TCCC,CTCC,CCTT,TCCTTTTTCCC,CTTT,CCTTC,TTCC,TTTC,TTCT;STRUC=<VC130200>	HPRC,1KG-ONT	No	0.44	No	NA,NA	NA	NA
chr2:128687415	70750	INS	83	0.8545	0.5034	1	NA	NA	NA	NA	NA	NA	NA	NA	NA	No	NA	NA	Yes	3.188	No	NA,NA	NA	NA
chr2:128718083	70751	INS	62	0.9055	0.3515	3	NA	NA	NA	NA	NA	NA	NA	NA	enhancer	No	NA	1KG-ONT	Yes	2.972	No	NA,NA	NA	NA
chr2:128721564	70752	INS	365	0.9199	0.306	4	NA	NA	NA	NA	NA	NA	NA	NA	NA	No	NA	1KG-ONT	Yes	2.538	Yes	NA,NA	NA	NA
chr2:128758528	70753	INS	141	0.9021	0.3571	20	NA	NA	NA	NA	NA	NA	NA	NA	NA	No	NA	1KG-ONT	No	1.616	Yes	NA,NA	NA	NA
chr2:128766798	70754	DEL	97	0.938	0.2408	125	NA	NA	NA	NA	NA	NA	NA	NA	NA	No	ID=2-128766798-128766863-TTTC,2-128766862-128766894-TCTT,2-128766892-128766950-TTCT,2-128766956-128766963-T;MOTIFS=TTTC,TCTT,T,TTCT;STRUC=<VC130210>	HPRC,HGSVC,1KG-ONT	No	2.681	Yes	NA,NA	NA	NA
chr2:128766798	70755	DEL	105	0.8969	0.5953	72	NA	NA	NA	NA	NA	NA	NA	NA	NA	No	ID=2-128766798-128766863-TTTC,2-128766862-128766894-TCTT,2-128766892-128766950-TTCT,2-128766956-128766963-T;MOTIFS=TTTC,TCTT,T,TTCT;STRUC=<VC130210>	HPRC,HGSVC,1KG-ONT	No	2.681	Yes	NA,NA	NA	NA
chr2:128766803	70756	DEL	89	0.8091	0.6793	257	NA	NA	NA	NA	NA	NA	NA	NA	NA	No	ID=2-128766798-128766863-TTTC,2-128766862-128766894-TCTT,2-128766892-128766950-TTCT,2-128766956-128766963-T;MOTIFS=TTTC,TCTT,T,TTCT;STRUC=<VC130210>	HPRC,HGSVC,1KG-ONT	No	2.663	Yes	NA,NA	NA	NA
chr2:128766811	70757	DEL	81	0.8924	0.377	317	NA	NA	NA	NA	NA	NA	NA	NA	NA	No	ID=2-128766798-128766863-TTTC,2-128766862-128766894-TCTT,2-128766892-128766950-TTCT,2-128766956-128766963-T;MOTIFS=TTTC,TCTT,T,TTCT;STRUC=<VC130210>	HPRC,HGSVC,1KG-ONT	No	2.663	Yes	NA,NA	NA	NA
chr2:128766819	70758	DEL	73	0.8863	0.3849	173	NA	NA	NA	NA	NA	NA	NA	NA	NA	No	ID=2-128766798-128766863-TTTC,2-128766862-128766894-TCTT,2-128766892-128766950-TTCT,2-128766956-128766963-T;MOTIFS=TTTC,TCTT,T,TTCT;STRUC=<VC130210>	HPRC,HGSVC,1KG-ONT	No	2.663	Yes	NA,NA	NA	NA
chr2:128766823	70759	DEL	69	0.8013	0.6843	111	NA	NA	NA	NA	NA	NA	NA	NA	NA	No	ID=2-128766798-128766863-TTTC,2-128766862-128766894-TCTT,2-128766892-128766950-TTCT,2-128766956-128766963-T;MOTIFS=TTTC,TCTT,T,TTCT;STRUC=<VC130210>	HPRC,HGSVC,1KG-ONT	No	2.663	Yes	NA,NA	NA	NA
chr2:128766827	70760	DEL	65	0.8895	0.3925	75	NA	NA	NA	NA	NA	NA	NA	NA	NA	No	ID=2-128766798-128766863-TTTC,2-128766862-128766894-TCTT,2-128766892-128766950-TTCT,2-128766956-128766963-T;MOTIFS=TTTC,TCTT,T,TTCT;STRUC=<VC130210>	HPRC,HGSVC	No	2.663	Yes	NA,NA	NA	NA
chr2:128766831	70761	DEL	61	0.87	0.4617	31	NA	NA	NA	NA	NA	NA	NA	NA	NA	No	ID=2-128766798-128766863-TTTC,2-128766862-128766894-TCTT,2-128766892-128766950-TTCT,2-128766956-128766963-T;MOTIFS=TTTC,TCTT,T,TTCT;STRUC=<VC130210>	HPRC,HGSVC	No	2.663	Yes	NA,NA	NA	NA
chr2:128766835	70762	DEL	57	0.907	0.325	21	NA	NA	NA	NA	NA	NA	NA	NA	NA	No	ID=2-128766798-128766863-TTTC,2-128766862-128766894-TCTT,2-128766892-128766950-TTCT,2-128766956-128766963-T;MOTIFS=TTTC,TCTT,T,TTCT;STRUC=<VC130210>	HPRC,HGSVC	No	2.663	Yes	NA,NA	NA	NA
chr2:128766839	70763	DEL	53	0.894	0.5758	20	NA	NA	NA	NA	NA	NA	NA	NA	NA	No	ID=2-128766798-128766863-TTTC,2-128766862-128766894-TCTT,2-128766892-128766950-TTCT,2-128766956-128766963-T;MOTIFS=TTTC,TCTT,T,TTCT;STRUC=<VC130210>	HPRC,HGSVC	No	2.663	Yes	NA,NA	NA	NA
chr2:128766877	70764	INS	51	0.8378	0.6207	11	NA	NA	NA	NA	NA	NA	NA	NA	NA	No	ID=2-128766798-128766863-TTTC,2-128766862-128766894-TCTT,2-128766892-128766950-TTCT,2-128766956-128766963-T;MOTIFS=TTTC,TCTT,T,TTCT;STRUC=<VC130210>	NA	No	1.616	Yes	NA,NA	NA	NA
chr2:128773701	70765	DEL	56	0.9049	0.3423	18	NA	NA	NA	NA	NA	NA	NA	NA	NA	No	NA	1KG-ONT	Yes	0.667	Yes	NA,NA	NA	NA
chr2:128782946	70766	DEL	54	0.8635	0.5054	5	NA	NA	NA	NA	NA	NA	NA	NA	NA	No	NA	NA	No	0.902	No	NA,NA	NA	NA
chr2:128792441	70767	INS	125	0.8534	0.5439	72	NA	NA	NA	NA	NA	NA	NA	NA	NA	No	ID=2-128792249-128792259-CA,2-128792290-128792302-CA,2-128792320-128792331-CA,2-128792382-128792392-CA,2-128792410-128792419-CA,2-128792423-128792432-CA,2-128792445-128792453-CA,2-128792488-128792498-CA,2-128792525-128792534-CA,2-128792547-128792557-CA,2-128792590-128792600-CA,2-128792631-128792643-CA,2-128792659-128792665-CA;MOTIFS=CA;STRUC=<VC130214>	HPRC,HGSVC,1KG-ONT	Yes	0.2	Yes	NA,NA	NA	NA
chr2:128792445	70768	INS	147	0.9629	0.2435	571	NA	NA	NA	NA	NA	NA	NA	NA	NA	No	ID=2-128792249-128792259-CA,2-128792290-128792302-CA,2-128792320-128792331-CA,2-128792382-128792392-CA,2-128792410-128792419-CA,2-128792423-128792432-CA,2-128792445-128792453-CA,2-128792488-128792498-CA,2-128792525-128792534-CA,2-128792547-128792557-CA,2-128792590-128792600-CA,2-128792631-128792643-CA,2-128792659-128792665-CA;MOTIFS=CA;STRUC=<VC130214>	HPRC,HGSVC,1KG-ONT	Yes	0.112	Yes	NA,NA	NA	NA
chr2:128792445	70769	INS	151	0.8901	0.3946	21	NA	NA	NA	NA	NA	NA	NA	NA	NA	No	ID=2-128792249-128792259-CA,2-128792290-128792302-CA,2-128792320-128792331-CA,2-128792382-128792392-CA,2-128792410-128792419-CA,2-128792423-128792432-CA,2-128792445-128792453-CA,2-128792488-128792498-CA,2-128792525-128792534-CA,2-128792547-128792557-CA,2-128792590-128792600-CA,2-128792631-128792643-CA,2-128792659-128792665-CA;MOTIFS=CA;STRUC=<VC130214>	HPRC,HGSVC,1KG-ONT	Yes	0.112	Yes	NA,NA	NA	NA
chr2:128792447	70770	INS	143	0.9175	0.2868	332	NA	NA	NA	NA	NA	NA	NA	NA	NA	No	ID=2-128792249-128792259-CA,2-128792290-128792302-CA,2-128792320-128792331-CA,2-128792382-128792392-CA,2-128792410-128792419-CA,2-128792423-128792432-CA,2-128792445-128792453-CA,2-128792488-128792498-CA,2-128792525-128792534-CA,2-128792547-128792557-CA,2-128792590-128792600-CA,2-128792631-128792643-CA,2-128792659-128792665-CA;MOTIFS=CA;STRUC=<VC130214>	HPRC,HGSVC,1KG-ONT	Yes	0.112	Yes	NA,NA	NA	NA
chr2:128792492	70772	INS	121	0.8301	0.6646	2	NA	NA	NA	NA	NA	NA	NA	NA	NA	No	ID=2-128792249-128792259-CA,2-128792290-128792302-CA,2-128792320-128792331-CA,2-128792382-128792392-CA,2-128792410-128792419-CA,2-128792423-128792432-CA,2-128792445-128792453-CA,2-128792488-128792498-CA,2-128792525-128792534-CA,2-128792547-128792557-CA,2-128792590-128792600-CA,2-128792631-128792643-CA,2-128792659-128792665-CA;MOTIFS=CA;STRUC=<VC130214>	HPRC,HGSVC,1KG-ONT	No	0.2	No	NA,NA	NA	NA
chr2:128792493	70773	INS	143	0.8182	0.6414	98	NA	NA	NA	NA	NA	NA	NA	NA	NA	No	ID=2-128792249-128792259-CA,2-128792290-128792302-CA,2-128792320-128792331-CA,2-128792382-128792392-CA,2-128792410-128792419-CA,2-128792423-128792432-CA,2-128792445-128792453-CA,2-128792488-128792498-CA,2-128792525-128792534-CA,2-128792547-128792557-CA,2-128792590-128792600-CA,2-128792631-128792643-CA,2-128792659-128792665-CA;MOTIFS=CA;STRUC=<VC130214>	HPRC,HGSVC,1KG-ONT	Yes	0.2	Yes	NA,NA	NA	NA
chr2:128792500	70774	INS	154	0.9465	0.2143	480	NA	NA	NA	NA	NA	NA	NA	NA	NA	No	ID=2-128792249-128792259-CA,2-128792290-128792302-CA,2-128792320-128792331-CA,2-128792382-128792392-CA,2-128792410-128792419-CA,2-128792423-128792432-CA,2-128792445-128792453-CA,2-128792488-128792498-CA,2-128792525-128792534-CA,2-128792547-128792557-CA,2-128792590-128792600-CA,2-128792631-128792643-CA,2-128792659-128792665-CA;MOTIFS=CA;STRUC=<VC130214>	HPRC,HGSVC,1KG-ONT	Yes	0.2	Yes	NA,NA	NA	NA
chr2:128792883	70775	INS	56	0.8653	0.4928	79	NA	NA	NA	NA	NA	NA	NA	NA	NA	No	ID=2-128792882-128792892-CA;MOTIFS=CA;STRUC=<TR1949969>	HPRC,HGSVC,1KG-ONT	No	0.112	Yes	NA,NA	NA	NA
chr2:128802378	70776	INS	58	0.9005	0.3775	10	NA	NA	NA	NA	NA	NA	NA	NA	NA	No	ID=2-128802276-128802290-CTCC,2-128802358-128802370-CCTT,2-128802370-128802392-TTCC,2-128802441-128802458-TCCTT;MOTIFS=TTCC,TCCTT,CTCC,CCTT;STRUC=<VC130215>	HPRC	Yes	2.538	Yes	NA,NA	NA	NA
chr2:128816400	70777	INS	6092	0.9903	0.0608	49	NA	NA	NA	NA	NA	NA	NA	NA	NA	No	ID=2-128816400-128816410-A,2-128816412-128816426-TA,2-128816439-128816449-TA,2-128816490-128816502-TA,2-128816507-128816527-TA,2-128816532-128816551-TA;MOTIFS=TA,A;STRUC=<VC130216>	HPRC,HGSVC,1KG-ONT	Yes	0.089	Yes	NA,NA	NA	NA
chr2:128830828	70778	DEL	64	0.8393	0.5971	1	NA	NA	NA	NA	NA	NA	NA	NA	NA	No	ID=2-128830829-128830841-TA,2-128830843-128830853-TA,2-128830854-128830868-AT,2-128830868-128830910-GTATATATATAC,2-128830869-128830879-TA,2-128830881-128830891-TA,2-128830893-128830903-TA,2-128830906-128830910-AT,2-128830923-128830933-TA,2-128830935-128830949-TA,2-128830948-128830971-AG;MOTIFS=GTATATATATAC,AG,TA,AT;STRUC=<VC130217>	HPRC,HGSVC,1KG-ONT	No	0.359	No	NA,NA	NA	NA
chr2:128830847	70779	DEL	76	0.8498	0.5717	5	NA	NA	NA	NA	NA	NA	NA	NA	NA	No	ID=2-128830829-128830841-TA,2-128830843-128830853-TA,2-128830854-128830868-AT,2-128830868-128830910-GTATATATATAC,2-128830869-128830879-TA,2-128830881-128830891-TA,2-128830893-128830903-TA,2-128830906-128830910-AT,2-128830923-128830933-TA,2-128830935-128830949-TA,2-128830948-128830971-AG;MOTIFS=GTATATATATAC,AG,TA,AT;STRUC=<VC130217>	HPRC,HGSVC,1KG-ONT	No	0.32	No	NA,NA	NA	NA
chr2:128830859	70780	DEL	64	0.8248	0.6249	95	NA	NA	NA	NA	NA	NA	NA	NA	NA	No	ID=2-128830829-128830841-TA,2-128830843-128830853-TA,2-128830854-128830868-AT,2-128830868-128830910-GTATATATATAC,2-128830869-128830879-TA,2-128830881-128830891-TA,2-128830893-128830903-TA,2-128830906-128830910-AT,2-128830923-128830933-TA,2-128830935-128830949-TA,2-128830948-128830971-AG;MOTIFS=GTATATATATAC,AG,TA,AT;STRUC=<VC130217>	HPRC,HGSVC,1KG-ONT	No	0.341	Yes	NA,NA	NA	NA
chr2:128830882	70781	INS	94	0.8339	0.6201	1	NA	NA	NA	NA	NA	NA	NA	NA	NA	No	ID=2-128830829-128830841-TA,2-128830843-128830853-TA,2-128830854-128830868-AT,2-128830868-128830910-GTATATATATAC,2-128830869-128830879-TA,2-128830881-128830891-TA,2-128830893-128830903-TA,2-128830906-128830910-AT,2-128830923-128830933-TA,2-128830935-128830949-TA,2-128830948-128830971-AG;MOTIFS=GTATATATATAC,AG,TA,AT;STRUC=<VC130217>	NA	Yes	1.616	No	NA,NA	NA	NA
chr2:128830904	70782	INS	50	0.7898	0.6986	3	NA	NA	NA	NA	NA	NA	NA	NA	NA	No	ID=2-128830829-128830841-TA,2-128830843-128830853-TA,2-128830854-128830868-AT,2-128830868-128830910-GTATATATATAC,2-128830869-128830879-TA,2-128830881-128830891-TA,2-128830893-128830903-TA,2-128830906-128830910-AT,2-128830923-128830933-TA,2-128830935-128830949-TA,2-128830948-128830971-AG;MOTIFS=GTATATATATAC,AG,TA,AT;STRUC=<VC130217>	HPRC,HGSVC,1KG-ONT	Yes	1.616	No	NA,NA	NA	NA
chr2:128830904	70783	INS	56	0.8693	0.4906	81	NA	NA	NA	NA	NA	NA	NA	NA	NA	No	ID=2-128830829-128830841-TA,2-128830843-128830853-TA,2-128830854-128830868-AT,2-128830868-128830910-GTATATATATAC,2-128830869-128830879-TA,2-128830881-128830891-TA,2-128830893-128830903-TA,2-128830906-128830910-AT,2-128830923-128830933-TA,2-128830935-128830949-TA,2-128830948-128830971-AG;MOTIFS=GTATATATATAC,AG,TA,AT;STRUC=<VC130217>	HPRC,HGSVC,1KG-ONT	Yes	1.616	Yes	NA,NA	NA	NA
chr2:128830904	70784	INS	64	0.8747	0.4597	3	NA	NA	NA	NA	NA	NA	NA	NA	NA	No	ID=2-128830829-128830841-TA,2-128830843-128830853-TA,2-128830854-128830868-AT,2-128830868-128830910-GTATATATATAC,2-128830869-128830879-TA,2-128830881-128830891-TA,2-128830893-128830903-TA,2-128830906-128830910-AT,2-128830923-128830933-TA,2-128830935-128830949-TA,2-128830948-128830971-AG;MOTIFS=GTATATATATAC,AG,TA,AT;STRUC=<VC130217>	HPRC,HGSVC,1KG-ONT	Yes	1.616	Yes	NA,NA	NA	NA
chr2:128844312	70785	INS	313	0.8891	0.4049	55	NA	NA	NA	NA	NA	NA	NA	NA	NA	No	NA	HPRC,HGSVC,1KG-ONT	Yes	1.616	Yes	NA,NA	NA	NA
chr2:128844312	70786	INS	321	0.9564	0.1616	98	NA	NA	NA	NA	NA	NA	NA	NA	NA	No	NA	HPRC,HGSVC,1KG-ONT	Yes	1.616	Yes	NA,NA	NA	NA
chr2:128871250	70788	INS	92	0.9221	0.4944	430	NA	NA	NA	NA	NA	NA	NA	NA	NA	No	NA	HPRC,HGSVC,1KG-ONT	Yes	2.538	Yes	NA,NA	NA	NA
chr2:128873745	70789	INS	576	0.8729	0.445	2	NA	NA	NA	NA	NA	NA	NA	NA	NA	No	NA	NA	No	1.616	Yes	NA,NA	NA	NA
chr2:128880845	70790	DEL	7784	0.9374	0.2618	12	NA	NA	NA	NA	NA	NA	NA	NA	NA	No	ID=2-128881752-128881761-TCA;MOTIFS=TCA;STRUC=<TR1950069>,ID=2-128882497-128882510-ATA,2-128882536-128882548-A,2-128882983-128882994-A,2-128883144-128883161-A;MOTIFS=ATA,A;STRUC=<VC130224>,ID=2-128883422-128883432-AGC;MOTIFS=AGC;STRUC=(AGC)n,ID=2-128884098-128884107-GGT,2-128884145-128884169-TATC,2-128884744-128884754-AT;MOTIFS=GGT,TATC,AT;STRUC=<VC130226>,ID=2-128888273-128888285-ATTT;MOTIFS=ATTT;STRUC=<TR1950070>	HPRC,HGSVC,1KG-ONT	Yes	0.278	Yes	NA,NA	NA	NA
chr2:128903524	70791	DEL	125	0.9351	0.5126	1	NA	NA	NA	NA	NA	NA	NA	NA	NA	No	NA	HPRC	No	1.073	No	NA,NA	NA	NA
chr2:128916006	70792	INS	52	0.8219	0.6435	4	NA	NA	NA	NA	NA	NA	NA	NA	NA	No	NA	NA	No	1.616	Yes	NA,NA	NA	NA
chr2:128924465	70793	DEL	398	0.9714	0.1627	1	NA	NA	NA	NA	NA	NA	NA	NA	NA	No	NA	NA	Yes	2.095	No	NA,NA	NA	NA
chr2:128927598	70794	INS	306	0.9776	0.1428	345	NA	NA	NA	NA	NA	NA	NA	NA	NA	No	NA	HPRC,HGSVC,1KG-ONT	No	1.616	Yes	NA,NA	NA	NA
chr2:128934955	70795	INS	307	0.903	0.3527	41	NA	NA	NA	NA	NA	NA	NA	NA	NA	No	NA	HGSVC	Yes	4.225	Yes	NA,NA	NA	NA
chr2:128940052	70796	INS	69	0.8595	0.5484	32	NA	NA	NA	NA	NA	NA	NA	NA	NA	No	NA	HPRC,HGSVC,1KG-ONT	No	2.538	Yes	NA,NA	NA	NA
chr2:128940076	70797	INS	68	0.9771	0.1459	712	NA	NA	NA	NA	NA	NA	NA	NA	NA	No	NA	HPRC,HGSVC,1KG-ONT	No	2.538	Yes	NA,NA	NA	NA
chr2:128940076	70798	INS	80	0.8725	0.4773	1	NA	NA	NA	NA	NA	NA	NA	NA	NA	No	NA	HPRC,HGSVC,1KG-ONT	No	2.538	No	NA,NA	NA	NA
chr2:128940076	70799	INS	68	0.9785	0.0937	355	NA	NA	NA	NA	NA	NA	NA	NA	NA	No	NA	HPRC,HGSVC,1KG-ONT	No	2.538	Yes	NA,NA	NA	NA
chr2:128990582	70800	INS	307	0.9028	0.3525	12	NA	NA	NA	NA	NA	NA	NA	NA	NA	No	NA	HGSVC,1KG-ONT	Yes	1.616	Yes	NA,NA	NA	NA
chr2:129026253	70801	DEL	65	0.8292	0.6261	4	NA	NA	NA	NA	NA	NA	NA	NA	NA	No	NA	NA	No	1.153	No	NA,NA	NA	NA
chr2:129026965	70802	DEL	2651	0.9219	0.3205	15	NA	NA	NA	NA	NA	NA	NA	NA	NA	No	NA	HPRC,1KG-ONT	Yes	1.95	Yes	NA,NA	NA	NA
chr2:129092594	70804	INS	76	0.8789	0.4637	41	NA	NA	NA	NA	NA	NA	NA	NA	NA	No	ID=2-129092554-129092569-AT,2-129092570-129092583-AT,2-129092613-129092622-AT,2-129092625-129092636-AT,2-129092638-129092647-AT,2-129092648-129092659-AT,2-129092661-129092672-AT,2-129092673-129092686-AT,2-129092688-129092702-AT,2-129092725-129092734-T;MOTIFS=T,AT;STRUC=<VC130244>,ID=2-129092585-129092594-AT;MOTIFS=AT;STRUC=<TR1950324>	HPRC,1KG-ONT	Yes	1.616	Yes	NA,NA	NA	NA
chr2:129092594	70805	INS	57	0.8421	0.5864	5	NA	NA	NA	NA	NA	NA	NA	NA	NA	No	ID=2-129092554-129092569-AT,2-129092570-129092583-AT,2-129092613-129092622-AT,2-129092625-129092636-AT,2-129092638-129092647-AT,2-129092648-129092659-AT,2-129092661-129092672-AT,2-129092673-129092686-AT,2-129092688-129092702-AT,2-129092725-129092734-T;MOTIFS=T,AT;STRUC=<VC130244>,ID=2-129092585-129092594-AT;MOTIFS=AT;STRUC=<TR1950324>	HPRC,1KG-ONT	No	1.616	Yes	NA,NA	NA	NA
chr2:129092594	70803	INS	51	0.8543	0.5692	359	NA	NA	NA	NA	NA	NA	NA	NA	NA	No	ID=2-129092554-129092569-AT,2-129092570-129092583-AT,2-129092613-129092622-AT,2-129092625-129092636-AT,2-129092638-129092647-AT,2-129092648-129092659-AT,2-129092661-129092672-AT,2-129092673-129092686-AT,2-129092688-129092702-AT,2-129092725-129092734-T;MOTIFS=T,AT;STRUC=<VC130244>,ID=2-129092585-129092594-AT;MOTIFS=AT;STRUC=<TR1950324>	HPRC	No	1.616	Yes	NA,NA	NA	NA
chr2:129092595	70806	DEL	51	0.8178	0.6457	7	NA	NA	NA	NA	NA	NA	NA	NA	NA	No	ID=2-129092554-129092569-AT,2-129092570-129092583-AT,2-129092613-129092622-AT,2-129092625-129092636-AT,2-129092638-129092647-AT,2-129092648-129092659-AT,2-129092661-129092672-AT,2-129092673-129092686-AT,2-129092688-129092702-AT,2-129092725-129092734-T;MOTIFS=T,AT;STRUC=<VC130244>,ID=2-129092598-129092611-AT;MOTIFS=AT;STRUC=<TR1950325>	NA	No	0.227	Yes	NA,NA	NA	NA
chr2:129092615	70807	INS	81	0.848	0.5585	1	NA	NA	NA	NA	NA	NA	NA	NA	NA	No	ID=2-129092554-129092569-AT,2-129092570-129092583-AT,2-129092613-129092622-AT,2-129092625-129092636-AT,2-129092638-129092647-AT,2-129092648-129092659-AT,2-129092661-129092672-AT,2-129092673-129092686-AT,2-129092688-129092702-AT,2-129092725-129092734-T;MOTIFS=T,AT;STRUC=<VC130244>	HPRC,1KG-ONT	Yes	1.616	No	NA,NA	NA	NA
chr2:129092659	70808	INS	62	0.9348	0.2651	4	NA	NA	NA	NA	NA	NA	NA	NA	NA	No	ID=2-129092554-129092569-AT,2-129092570-129092583-AT,2-129092613-129092622-AT,2-129092625-129092636-AT,2-129092638-129092647-AT,2-129092648-129092659-AT,2-129092661-129092672-AT,2-129092673-129092686-AT,2-129092688-129092702-AT,2-129092725-129092734-T;MOTIFS=T,AT;STRUC=<VC130244>	HPRC,1KG-ONT	Yes	1.616	Yes	NA,NA	NA	NA
chr2:129114840	70809	DEL	808	0.8337	0.6411	1	NA	NA	NA	NA	NA	NA	NA	NA	NA	No	ID=2-129115110-129115124-A;MOTIFS=A;STRUC=<TR1950369>	NA	Yes	0.246	No	NA,NA	NA	NA
chr2:129130867	70810	INS	345	0.8944	0.432	1	NA	NA	NA	NA	NA	NA	NA	NA	NA	No	NA	NA	Yes	2.538	No	NA,NA	NA	NA
chr2:129158493	70811	DEL	103	0.8813	0.4755	1	NA	NA	NA	NA	NA	NA	NA	NA	NA	No	NA	NA	Yes	1.706	No	NA,NA	NA	NA
chr2:129161698	70812	INS	895	0.8202	0.6465	1	NA	NA	NA	NA	NA	NA	NA	NA	NA	No	NA	NA	Yes	2.538	No	NA,NA	NA	NA
chr2:129167523	70813	INS	324	0.9394	0.2391	26	NA	NA	NA	NA	NA	NA	NA	NA	NA	No	NA	HPRC,HGSVC,1KG-ONT	Yes	2.538	Yes	NA,NA	NA	NA
chr2:129171859	70814	INS	3576	0.9924	0.1653	901	NA	NA	NA	NA	NA	NA	NA	NA	NA	No	NA	HPRC,HGSVC,1KG-ONT	No	1.616	Yes	NA,NA	NA	NA
chr2:129215219	70815	DEL	83	0.8739	0.4684	6	NA	NA	NA	NA	NA	NA	NA	NA	NA	No	NA	NA	Yes	1.835	Yes	NA,NA	NA	NA
chr2:129232848	70816	DEL	67	0.8467	0.5663	2	NA	NA	NA	NA	NA	NA	NA	NA	NA	No	NA	NA	Yes	2.147	No	NA,NA	NA	NA
chr2:129247883	70817	DEL	2023	0.861	0.5171	1	NA	NA	NA	NA	NA	NA	NA	NA	enhancer	No	ID=2-129248077-129248086-TG;MOTIFS=TG;STRUC=<TR1950518>,ID=2-129248834-129248854-TTTG;MOTIFS=TTTG;STRUC=<TR1950519>,ID=2-129248993-129249002-CCA;MOTIFS=CCA;STRUC=<TR1950520>,ID=2-129249244-129249253-TTA;MOTIFS=TTA;STRUC=<TR1950521>	NA	Yes	4.915	No	NA,NA	NA	NA
chr2:129255086	70818	INS	140	0.8144	0.6648	3	NA	NA	NA	NA	NA	NA	NA	NA	NA	No	NA	NA	No	1.616	Yes	NA,NA	NA	NA
chr2:129255086	70819	DEL	140	0.8152	0.6714	135	NA	NA	NA	NA	NA	NA	NA	NA	NA	No	ID=2-129255093-129255105-CACC;MOTIFS=CACC;STRUC=(CACC)n	HPRC,HGSVC,1KG-ONT	No	0.488	Yes	NA,NA	NA	NA
chr2:129255968	70820	INS	139	0.8549	0.5163	12	NA	NA	NA	NA	NA	NA	NA	NA	NA	No	NA	HGSVC,1KG-ONT	Yes	3.322	Yes	NA,NA	NA	NA
chr2:129279525	70821	DEL	309	0.9322	0.2768	120	NA	NA	NA	NA	NA	NA	NA	NA	NA	No	NA	HPRC,HGSVC,1KG-ONT	No	0.871	Yes	NA,NA	NA	NA
chr2:129289257	70822	INS	86	0.8827	0.4635	1	NA	NA	NA	NA	NA	NA	NA	NA	NA	No	NA	NA	No	1.616	No	NA,NA	NA	NA
chr2:129289257	70823	INS	62	0.893	0.4003	31	NA	NA	NA	NA	NA	NA	NA	NA	NA	No	NA	HPRC,HGSVC,1KG-ONT	No	1.616	Yes	NA,NA	NA	NA
chr2:129289261	70826	INS	52	0.8604	0.5115	103	NA	NA	NA	NA	NA	NA	NA	NA	NA	No	ID=2-129289257-129289271-AT,2-129289275-129289287-ATATAC,2-129289287-129289299-AT,2-129289298-129289307-T,2-129289399-129289412-T,2-129289416-129289429-TTA;MOTIFS=ATATAC,TTA,T,AT;STRUC=<VC130261>	HPRC,HGSVC,1KG-ONT	No	1.616	Yes	NA,NA	NA	NA
chr2:129289261	70827	INS	50	0.9557	0.5519	356	NA	NA	NA	NA	NA	NA	NA	NA	NA	No	ID=2-129289257-129289271-AT,2-129289275-129289287-ATATAC,2-129289287-129289299-AT,2-129289298-129289307-T,2-129289399-129289412-T,2-129289416-129289429-TTA;MOTIFS=ATATAC,TTA,T,AT;STRUC=<VC130261>	HPRC,HGSVC,1KG-ONT	No	1.616	Yes	NA,NA	NA	NA
chr2:129289261	70825	INS	58	0.8603	0.5835	40	NA	NA	NA	NA	NA	NA	NA	NA	NA	No	ID=2-129289257-129289271-AT,2-129289275-129289287-ATATAC,2-129289287-129289299-AT,2-129289298-129289307-T,2-129289399-129289412-T,2-129289416-129289429-TTA;MOTIFS=ATATAC,TTA,T,AT;STRUC=<VC130261>	HPRC,HGSVC,1KG-ONT	No	1.616	Yes	NA,NA	NA	NA
chr2:129289261	70824	INS	54	0.9902	0.0152	35	NA	NA	NA	NA	NA	NA	NA	NA	NA	No	ID=2-129289257-129289271-AT,2-129289275-129289287-ATATAC,2-129289287-129289299-AT,2-129289298-129289307-T,2-129289399-129289412-T,2-129289416-129289429-TTA;MOTIFS=ATATAC,TTA,T,AT;STRUC=<VC130261>	HPRC,HGSVC,1KG-ONT	No	1.616	Yes	NA,NA	NA	NA
chr2:129289262	70828	INS	55	0.8483	0.5848	55	NA	NA	NA	NA	NA	NA	NA	NA	NA	No	ID=2-129289257-129289271-AT,2-129289275-129289287-ATATAC,2-129289287-129289299-AT,2-129289298-129289307-T,2-129289399-129289412-T,2-129289416-129289429-TTA;MOTIFS=ATATAC,TTA,T,AT;STRUC=<VC130261>	HPRC,HGSVC,1KG-ONT	No	1.616	Yes	NA,NA	NA	NA
chr2:129293040	70829	INS	333	0.9441	0.2359	7	NA	NA	NA	NA	NA	NA	NA	NA	NA	No	NA	NA	Yes	4.55	Yes	NA,NA	NA	NA
chr2:129294918	70830	INS	51	0.8322	0.6155	1	NA	NA	NA	NA	NA	NA	NA	NA	NA	No	ID=2-129294894-129294915-TA,2-129294916-129294934-TA,2-129294989-129295002-GT;MOTIFS=TA,GT;STRUC=<VC130262>	NA	No	1.616	No	NA,NA	NA	NA
chr2:129309690	70831	INS	60	0.8952	0.4277	3	NA	NA	NA	NA	NA	NA	NA	NA	NA	No	ID=2-129309636-129309645-GTG,2-129309715-129309727-TGG,2-129309740-129309749-GTG;MOTIFS=TGG,GTG;STRUC=<VC130264>	HGSVC,1KG-ONT	No	0.313	No	NA,NA	NA	NA
chr2:129309717	70832	DEL	84	0.8575	0.5335	55	NA	NA	NA	NA	NA	NA	NA	NA	NA	No	ID=2-129309636-129309645-GTG,2-129309715-129309727-TGG,2-129309740-129309749-GTG;MOTIFS=TGG,GTG;STRUC=<VC130264>	HPRC,HGSVC,1KG-ONT	Yes	0.733	Yes	NA,NA	NA	NA
chr2:129329703	70833	DEL	138	0.8913	0.4282	21	NA	NA	NA	NA	NA	NA	NA	NA	NA	No	ID=2-129329736-129329746-TGC;MOTIFS=TGC;STRUC=<TR1950608>	1KG-ONT	Yes	0.437	Yes	NA,NA	NA	NA
chr2:129370316	70834	INS	51	0.8167	0.6701	1	NA	NA	NA	NA	NA	NA	NA	NA	NA	No	NA	NA	No	3.322	No	NA,NA	NA	NA
chr2:129415367	70835	DEL	315	0.9983	0.0005	1052	NA	NA	NA	NA	NA	NA	NA	NA	NA	No	ID=2-129415661-129415684-A;MOTIFS=A;STRUC=(A)n	HPRC,HGSVC,1KG-ONT	No	0.343	Yes	NA,NA	NA	NA
chr2:129485863	70839	DEL	6068	0.9948	0.009	55	NA	NA	NA	NA	NA	NA	NA	NA	NA	No	ID=2-129486772-129486784-CAA;MOTIFS=CAA;STRUC=<TR1950798>,ID=2-129487376-129487391-TG;MOTIFS=TG;STRUC=<TR1950799>,ID=2-129487394-129487405-AC;MOTIFS=AC;STRUC=<TR1950800>,ID=2-129488499-129488509-AAT;MOTIFS=AAT;STRUC=<TR1950801>,ID=2-129489579-129489611-TGTT;MOTIFS=TGTT;STRUC=<TR1950802>,ID=2-129489762-129489775-T;MOTIFS=T;STRUC=<TR1950803>,ID=2-129490025-129490038-T;MOTIFS=T;STRUC=<TR1950804>,ID=2-129491668-129491676-A;MOTIFS=A;STRUC=<TR1950805>,ID=2-129491897-129491912-TTTG;MOTIFS=TTTG;STRUC=<TR1950806>	HPRC,HGSVC,1KG-ONT	Yes	0.394	Yes	NA,NA	NA	NA
chr2:129542240	70840	INS	315	0.9285	0.2886	3	NA	NA	NA	NA	NA	NA	NA	NA	NA	No	NA	NA	Yes	3.322	Yes	NA,NA	NA	NA
chr2:129550416	70841	INS	64	0.8651	0.5015	2	NA	NA	NA	NA	NA	NA	NA	NA	NA	No	NA	NA	No	2.416	Yes	NA,NA	NA	NA
chr2:129577790	70842	INS	322	0.9729	0.1798	37	NA	NA	NA	NA	NA	NA	NA	NA	NA	No	NA	HPRC,1KG-ONT	Yes	5.372	Yes	NA,NA	NA	NA
chr2:129585872	70843	INS	65	0.8455	0.5713	1	NA	NA	NA	NA	NA	NA	NA	NA	NA	No	NA	NA	No	9.338	No	NA,NA	NA	NA
chr2:129598270	70844	DEL	367	0.9054	0.3455	228	NA	NA	NA	NA	NA	NA	NA	NA	NA	No	NA	HPRC,HGSVC,1KG-ONT	Yes	0.561	Yes	NA,NA	NA	NA
chr2:129622836	70845	DEL	1096	0.9455	0.4779	2	NA	NA	NA	NA	NA	NA	NA	NA	NA	No	NA	HPRC	Yes	0.763	Yes	NA,NA	NA	NA
chr2:129645869	70846	INS	60	0.9859	0.0714	889	NA	NA	NA	NA	NA	NA	NA	NA	NA	No	NA	HPRC,HGSVC,1KG-ONT	No	0.011	Yes	NA,NA	NA	NA
chr2:129645869	70847	INS	60	0.8587	0.5198	73	NA	NA	NA	NA	NA	NA	NA	NA	NA	No	NA	HPRC,HGSVC,1KG-ONT	No	0.011	Yes	NA,NA	NA	NA
chr2:129645869	70848	INS	90	0.8759	0.4515	57	NA	NA	NA	NA	NA	NA	NA	NA	NA	No	NA	HPRC,HGSVC	No	0.011	Yes	NA,NA	NA	NA
chr2:129645869	70849	INS	390	0.8273	0.6411	2	NA	NA	NA	NA	NA	NA	NA	NA	NA	No	NA	NA	No	0.011	No	NA,NA	NA	NA
chr2:129645869	70850	INS	67	0.8081	0.6715	3	NA	NA	NA	NA	NA	NA	NA	NA	NA	No	NA	HPRC,HGSVC,1KG-ONT	No	0.011	Yes	NA,NA	NA	NA
chr2:129645869	70851	DEL	210	0.9296	0.2729	1	NA	NA	NA	NA	NA	NA	NA	NA	NA	No	ID=2-129645869-129646013-ACAGCAGTGACCCAGCATGGCTCCGTGTCC,2-129646037-129646192-GGCTCCGTGTCCACAGCAGTGACCCAGCAT;MOTIFS=GGCTCCGTGTCCACAGCAGTGACCCAGCAT,ACAGCAGTGACCCAGCATGGCTCCGTGTCC;STRUC=<VC130288>	NA	No	3.156	No	NA,NA	NA	NA
chr2:129645881	70852	INS	63	0.943	0.2169	295	NA	NA	NA	NA	NA	NA	NA	NA	NA	No	ID=2-129645869-129646013-ACAGCAGTGACCCAGCATGGCTCCGTGTCC,2-129646037-129646192-GGCTCCGTGTCCACAGCAGTGACCCAGCAT;MOTIFS=GGCTCCGTGTCCACAGCAGTGACCCAGCAT,ACAGCAGTGACCCAGCATGGCTCCGTGTCC;STRUC=<VC130288>	HPRC,HGSVC,1KG-ONT	No	0.011	Yes	NA,NA	NA	NA
chr2:129645897	70853	INS	64	0.8994	0.3939	25	NA	NA	NA	NA	NA	NA	NA	NA	NA	No	ID=2-129645869-129646013-ACAGCAGTGACCCAGCATGGCTCCGTGTCC,2-129646037-129646192-GGCTCCGTGTCCACAGCAGTGACCCAGCAT;MOTIFS=GGCTCCGTGTCCACAGCAGTGACCCAGCAT,ACAGCAGTGACCCAGCATGGCTCCGTGTCC;STRUC=<VC130288>	HPRC,HGSVC,1KG-ONT	No	1.862	Yes	NA,NA	NA	NA
chr2:129645923	70854	DEL	120	0.8229	0.6707	4	NA	NA	NA	NA	NA	NA	NA	NA	NA	No	ID=2-129645869-129646013-ACAGCAGTGACCCAGCATGGCTCCGTGTCC,2-129646037-129646192-GGCTCCGTGTCCACAGCAGTGACCCAGCAT;MOTIFS=GGCTCCGTGTCCACAGCAGTGACCCAGCAT,ACAGCAGTGACCCAGCATGGCTCCGTGTCC;STRUC=<VC130288>	NA	No	2.057	Yes	NA,NA	NA	NA
chr2:129645947	70855	DEL	90	0.8516	0.5384	156	NA	NA	NA	NA	NA	NA	NA	NA	NA	No	ID=2-129645869-129646013-ACAGCAGTGACCCAGCATGGCTCCGTGTCC,2-129646037-129646192-GGCTCCGTGTCCACAGCAGTGACCCAGCAT;MOTIFS=GGCTCCGTGTCCACAGCAGTGACCCAGCAT,ACAGCAGTGACCCAGCATGGCTCCGTGTCC;STRUC=<VC130288>	NA	No	1.651	Yes	NA,NA	NA	NA
chr2:129646013	70856	INS	120	0.8375	0.5972	13	NA	NA	NA	NA	NA	NA	NA	NA	NA	No	ID=2-129645869-129646013-ACAGCAGTGACCCAGCATGGCTCCGTGTCC,2-129646037-129646192-GGCTCCGTGTCCACAGCAGTGACCCAGCAT;MOTIFS=GGCTCCGTGTCCACAGCAGTGACCCAGCAT,ACAGCAGTGACCCAGCATGGCTCCGTGTCC;STRUC=<VC130288>	HPRC,HGSVC	No	0.011	No	NA,NA	NA	NA
chr2:129646036	70857	INS	56	0.9611	0.1565	1	NA	NA	NA	NA	NA	NA	NA	NA	NA	No	ID=2-129645869-129646013-ACAGCAGTGACCCAGCATGGCTCCGTGTCC,2-129646037-129646192-GGCTCCGTGTCCACAGCAGTGACCCAGCAT;MOTIFS=GGCTCCGTGTCCACAGCAGTGACCCAGCAT,ACAGCAGTGACCCAGCATGGCTCCGTGTCC;STRUC=<VC130288>	HPRC,HGSVC,1KG-ONT	No	0.011	No	NA,NA	NA	NA
chr2:129646059	70858	INS	61	0.8997	0.369	168	NA	NA	NA	NA	NA	NA	NA	NA	NA	No	ID=2-129645869-129646013-ACAGCAGTGACCCAGCATGGCTCCGTGTCC,2-129646037-129646192-GGCTCCGTGTCCACAGCAGTGACCCAGCAT;MOTIFS=GGCTCCGTGTCCACAGCAGTGACCCAGCAT,ACAGCAGTGACCCAGCATGGCTCCGTGTCC;STRUC=<VC130288>	HPRC,HGSVC,1KG-ONT	No	0.011	Yes	NA,NA	NA	NA
chr2:129646159	70859	INS	62	0.8133	0.6633	48	NA	NA	NA	NA	NA	NA	NA	NA	NA	No	ID=2-129645869-129646013-ACAGCAGTGACCCAGCATGGCTCCGTGTCC,2-129646037-129646192-GGCTCCGTGTCCACAGCAGTGACCCAGCAT;MOTIFS=GGCTCCGTGTCCACAGCAGTGACCCAGCAT,ACAGCAGTGACCCAGCATGGCTCCGTGTCC;STRUC=<VC130288>	HPRC,HGSVC,1KG-ONT	No	0.12	Yes	NA,NA	NA	NA
chr2:129646211	70860	DEL	60	0.9174	0.3125	1	NA	NA	NA	NA	NA	NA	NA	NA	NA	No	ID=2-129645869-129646013-ACAGCAGTGACCCAGCATGGCTCCGTGTCC,2-129646037-129646192-GGCTCCGTGTCCACAGCAGTGACCCAGCAT;MOTIFS=GGCTCCGTGTCCACAGCAGTGACCCAGCAT,ACAGCAGTGACCCAGCATGGCTCCGTGTCC;STRUC=<VC130288>	NA	No	3.174	No	NA,NA	NA	NA
chr2:129654454	70861	DEL	63	0.8636	0.5306	3	NA	NA	NA	NA	NA	NA	NA	NA	NA	No	NA	NA	Yes	1.147	No	NA,NA	NA	NA
chr2:129655013	70862	DEL	63	0.9338	0.2725	3	NA	NA	NA	NA	NA	NA	NA	NA	NA	No	NA	NA	No	1.195	Yes	NA,NA	NA	NA
chr2:129680302	70863	DEL	7505	0.807	0.6802	33	NA	NA	NA	NA	NA	NA	NA	NA	NA	No	ID=2-129680598-129680614-A;MOTIFS=A;STRUC=<TR1951030>,ID=2-129682281-129682296-T;MOTIFS=T;STRUC=<TR1951031>,ID=2-129682308-129682327-TTTA;MOTIFS=TTTA;STRUC=(TTTA)n,ID=2-129682426-129682440-T;MOTIFS=T;STRUC=<TR1951032>,ID=2-129683179-129683188-TGA;MOTIFS=TGA;STRUC=<TR1951033>,ID=2-129686067-129686077-GGA;MOTIFS=GGA;STRUC=<TR1951034>,ID=2-129686881-129686890-CA;MOTIFS=CA;STRUC=<TR1951035>,ID=2-129687029-129687040-T;MOTIFS=T;STRUC=<TR1951036>	HPRC,HGSVC,1KG-ONT	Yes	0.507	Yes	NA,NA	NA	NA
chr2:129685908	70864	INS	1424	0.8669	0.4904	978	NA	NA	NA	NA	NA	NA	NA	NA	NA	No	NA	HPRC,HGSVC,1KG-ONT	No	1.616	Yes	NA,NA	NA	NA
chr2:129701477	70866	INS	56	0.9539	0.1893	1	NA	NA	NA	NA	NA	NA	NA	NA	NA	No	NA	NA	Yes	1.616	Yes	NA,NA	NA	NA
chr2:129717278	70867	DEL	52	0.8122	0.6691	1	NA	NA	NA	NA	NA	NA	NA	NA	NA	No	NA	NA	Yes	0.951	No	NA,NA	NA	NA
chr2:129722132	70868	INS	67	0.8765	0.4626	1	NA	NA	NA	NA	NA	NA	NA	NA	NA	No	NA	NA	No	1.992	No	NA,NA	NA	NA
chr2:129735204	70869	INS	144	0.874	0.4739	46	NA	NA	NA	NA	NA	NA	NA	NA	NA	No	ID=2-129735200-129735215-GTG;MOTIFS=GTG;STRUC=<TR1951090>	HPRC,HGSVC	Yes	0.03	Yes	NA,NA	NA	NA
chr2:129735221	70870	INS	282	0.8044	0.6827	11	NA	NA	NA	NA	NA	NA	NA	NA	NA	No	NA	HPRC,HGSVC	Yes	0.03	Yes	NA,NA	NA	NA
chr2:129735221	70871	INS	315	0.8812	0.4955	1	NA	NA	NA	NA	NA	NA	NA	NA	NA	No	NA	HPRC,HGSVC	Yes	0.03	Yes	NA,NA	NA	NA
chr2:129735256	70872	INS	102	0.8621	0.5092	75	NA	NA	NA	NA	NA	NA	NA	NA	NA	No	NA	HPRC,HGSVC	Yes	0.044	Yes	NA,NA	NA	NA
chr2:129735306	70873	DEL	54	0.8124	0.6524	71	NA	NA	NA	NA	NA	NA	NA	NA	NA	No	ID=2-129735327-129735337-TGG;MOTIFS=TGG;STRUC=<TR1951093>,ID=2-129735341-129735350-ATG;MOTIFS=ATG;STRUC=<TR1951094>,ID=2-129735348-129735359-TGG;MOTIFS=TGG;STRUC=<TR1951095>	HPRC,HGSVC,1KG-ONT	No	0.52	Yes	NA,NA	NA	NA
chr2:129735333	70874	DEL	54	0.8233	0.6329	52	NA	NA	NA	NA	NA	NA	NA	NA	NA	No	ID=2-129735327-129735337-TGG;MOTIFS=TGG;STRUC=<TR1951093>,ID=2-129735341-129735350-ATG;MOTIFS=ATG;STRUC=<TR1951094>,ID=2-129735348-129735359-TGG;MOTIFS=TGG;STRUC=<TR1951095>,ID=2-129735378-129735400-TGATGG,2-129735443-129735452-ATG,2-129735504-129735514-TGG,2-129735519-129735535-TGG,2-129735540-129735551-TGG,2-129735554-129735565-GTG,2-129735570-129735584-TGG,2-129735567-129735585-TGA,2-129735591-129735604-TGG,2-129735609-129735620-TGG,2-129735639-129735652-TGG,2-129735691-129735701-TGG;MOTIFS=ATG,TGA,TGG,TGATGG,GTG;STRUC=<VC130294>	HPRC,HGSVC,1KG-ONT	No	0.58	Yes	NA,NA	NA	NA
chr2:129735504	70875	DEL	51	0.9636	0.239	1021	NA	NA	NA	NA	NA	NA	NA	NA	NA	No	ID=2-129735378-129735400-TGATGG,2-129735443-129735452-ATG,2-129735504-129735514-TGG,2-129735519-129735535-TGG,2-129735540-129735551-TGG,2-129735554-129735565-GTG,2-129735570-129735584-TGG,2-129735567-129735585-TGA,2-129735591-129735604-TGG,2-129735609-129735620-TGG,2-129735639-129735652-TGG,2-129735691-129735701-TGG;MOTIFS=ATG,TGA,TGG,TGATGG,GTG;STRUC=<VC130294>	HPRC,HGSVC,1KG-ONT	Yes	0.658	Yes	NA,NA	NA	NA
chr2:129735522	70876	INS	87	0.8618	0.5051	1	NA	NA	NA	NA	NA	NA	NA	NA	NA	No	ID=2-129735378-129735400-TGATGG,2-129735443-129735452-ATG,2-129735504-129735514-TGG,2-129735519-129735535-TGG,2-129735540-129735551-TGG,2-129735554-129735565-GTG,2-129735570-129735584-TGG,2-129735567-129735585-TGA,2-129735591-129735604-TGG,2-129735609-129735620-TGG,2-129735639-129735652-TGG,2-129735691-129735701-TGG;MOTIFS=ATG,TGA,TGG,TGATGG,GTG;STRUC=<VC130294>	HPRC,HGSVC	No	0.126	No	NA,NA	NA	NA
chr2:129735538	70877	DEL	99	0.8899	0.6679	3	NA	NA	NA	NA	NA	NA	NA	NA	NA	No	ID=2-129735378-129735400-TGATGG,2-129735443-129735452-ATG,2-129735504-129735514-TGG,2-129735519-129735535-TGG,2-129735540-129735551-TGG,2-129735554-129735565-GTG,2-129735570-129735584-TGG,2-129735567-129735585-TGA,2-129735591-129735604-TGG,2-129735609-129735620-TGG,2-129735639-129735652-TGG,2-129735691-129735701-TGG;MOTIFS=ATG,TGA,TGG,TGATGG,GTG;STRUC=<VC130294>	HPRC	Yes	0.592	Yes	NA,NA	NA	NA
chr2:129735547	70878	DEL	52	0.9065	0.3548	15	NA	NA	NA	NA	NA	NA	NA	NA	NA	No	ID=2-129735378-129735400-TGATGG,2-129735443-129735452-ATG,2-129735504-129735514-TGG,2-129735519-129735535-TGG,2-129735540-129735551-TGG,2-129735554-129735565-GTG,2-129735570-129735584-TGG,2-129735567-129735585-TGA,2-129735591-129735604-TGG,2-129735609-129735620-TGG,2-129735639-129735652-TGG,2-129735691-129735701-TGG;MOTIFS=ATG,TGA,TGG,TGATGG,GTG;STRUC=<VC130294>	HPRC,HGSVC,1KG-ONT	Yes	0.673	Yes	NA,NA	NA	NA
chr2:129735554	70879	DEL	548	0.8484	0.5394	18	NA	NA	NA	NA	NA	NA	NA	NA	NA	No	ID=2-129735378-129735400-TGATGG,2-129735443-129735452-ATG,2-129735504-129735514-TGG,2-129735519-129735535-TGG,2-129735540-129735551-TGG,2-129735554-129735565-GTG,2-129735570-129735584-TGG,2-129735567-129735585-TGA,2-129735591-129735604-TGG,2-129735609-129735620-TGG,2-129735639-129735652-TGG,2-129735691-129735701-TGG;MOTIFS=ATG,TGA,TGG,TGATGG,GTG;STRUC=<VC130294>,ID=2-129735730-129735741-TGA;MOTIFS=TGA;STRUC=<TR1951096>,ID=2-129735779-129735788-TGA;MOTIFS=TGA;STRUC=<TR1951097>,ID=2-129735833-129735849-TGG,2-129735883-129735894-GTG,2-129735965-129735975-TGG,2-129736066-129736078-GTG,2-129736100-129736117-TGG,2-129736135-129736152-GTG;MOTIFS=TGG,GTG;STRUC=<VC130295>	1KG-ONT	No	0.693	Yes	NA,NA	NA	NA
chr2:129735555	70880	INS	334	0.909	0.3321	2	NA	NA	NA	NA	NA	NA	NA	NA	NA	No	ID=2-129735378-129735400-TGATGG,2-129735443-129735452-ATG,2-129735504-129735514-TGG,2-129735519-129735535-TGG,2-129735540-129735551-TGG,2-129735554-129735565-GTG,2-129735570-129735584-TGG,2-129735567-129735585-TGA,2-129735591-129735604-TGG,2-129735609-129735620-TGG,2-129735639-129735652-TGG,2-129735691-129735701-TGG;MOTIFS=ATG,TGA,TGG,TGATGG,GTG;STRUC=<VC130294>	HPRC,HGSVC	Yes	0.126	No	NA,NA	NA	NA
chr2:129735557	70881	DEL	69	0.8573	0.5559	99	NA	NA	NA	NA	NA	NA	NA	NA	NA	No	ID=2-129735378-129735400-TGATGG,2-129735443-129735452-ATG,2-129735504-129735514-TGG,2-129735519-129735535-TGG,2-129735540-129735551-TGG,2-129735554-129735565-GTG,2-129735570-129735584-TGG,2-129735567-129735585-TGA,2-129735591-129735604-TGG,2-129735609-129735620-TGG,2-129735639-129735652-TGG,2-129735691-129735701-TGG;MOTIFS=ATG,TGA,TGG,TGATGG,GTG;STRUC=<VC130294>	HPRC,HGSVC,1KG-ONT	No	0.679	Yes	NA,NA	NA	NA
chr2:129735563	70882	DEL	63	0.9418	0.235	2	NA	NA	NA	NA	NA	NA	NA	NA	NA	No	ID=2-129735378-129735400-TGATGG,2-129735443-129735452-ATG,2-129735504-129735514-TGG,2-129735519-129735535-TGG,2-129735540-129735551-TGG,2-129735554-129735565-GTG,2-129735570-129735584-TGG,2-129735567-129735585-TGA,2-129735591-129735604-TGG,2-129735609-129735620-TGG,2-129735639-129735652-TGG,2-129735691-129735701-TGG;MOTIFS=ATG,TGA,TGG,TGATGG,GTG;STRUC=<VC130294>	HPRC,HGSVC,1KG-ONT	No	0.679	No	NA,NA	NA	NA
chr2:129735564	70883	INS	164	0.8654	0.4973	5	NA	NA	NA	NA	NA	NA	NA	NA	NA	No	ID=2-129735378-129735400-TGATGG,2-129735443-129735452-ATG,2-129735504-129735514-TGG,2-129735519-129735535-TGG,2-129735540-129735551-TGG,2-129735554-129735565-GTG,2-129735570-129735584-TGG,2-129735567-129735585-TGA,2-129735591-129735604-TGG,2-129735609-129735620-TGG,2-129735639-129735652-TGG,2-129735691-129735701-TGG;MOTIFS=ATG,TGA,TGG,TGATGG,GTG;STRUC=<VC130294>	HPRC,HGSVC	Yes	0.126	Yes	NA,NA	NA	NA
chr2:129735567	70884	INS	73	0.8742	0.5066	1	NA	NA	NA	NA	NA	NA	NA	NA	NA	No	ID=2-129735378-129735400-TGATGG,2-129735443-129735452-ATG,2-129735504-129735514-TGG,2-129735519-129735535-TGG,2-129735540-129735551-TGG,2-129735554-129735565-GTG,2-129735570-129735584-TGG,2-129735567-129735585-TGA,2-129735591-129735604-TGG,2-129735609-129735620-TGG,2-129735639-129735652-TGG,2-129735691-129735701-TGG;MOTIFS=ATG,TGA,TGG,TGATGG,GTG;STRUC=<VC130294>	HPRC,HGSVC	No	0.126	No	NA,NA	NA	NA
chr2:129735576	70885	DEL	51	0.8203	0.6576	15	NA	NA	NA	NA	NA	NA	NA	NA	NA	No	ID=2-129735378-129735400-TGATGG,2-129735443-129735452-ATG,2-129735504-129735514-TGG,2-129735519-129735535-TGG,2-129735540-129735551-TGG,2-129735554-129735565-GTG,2-129735570-129735584-TGG,2-129735567-129735585-TGA,2-129735591-129735604-TGG,2-129735609-129735620-TGG,2-129735639-129735652-TGG,2-129735691-129735701-TGG;MOTIFS=ATG,TGA,TGG,TGATGG,GTG;STRUC=<VC130294>	HPRC,HGSVC,1KG-ONT	No	0.679	No	NA,NA	NA	NA
chr2:129735582	70886	INS	173	0.8177	0.6505	5	NA	NA	NA	NA	NA	NA	NA	NA	NA	No	ID=2-129735378-129735400-TGATGG,2-129735443-129735452-ATG,2-129735504-129735514-TGG,2-129735519-129735535-TGG,2-129735540-129735551-TGG,2-129735554-129735565-GTG,2-129735570-129735584-TGG,2-129735567-129735585-TGA,2-129735591-129735604-TGG,2-129735609-129735620-TGG,2-129735639-129735652-TGG,2-129735691-129735701-TGG;MOTIFS=ATG,TGA,TGG,TGATGG,GTG;STRUC=<VC130294>	HPRC,HGSVC	Yes	0.126	No	NA,NA	NA	NA
chr2:129735617	70887	DEL	323	0.9059	0.3445	117	NA	NA	NA	NA	NA	NA	NA	NA	NA	No	ID=2-129735378-129735400-TGATGG,2-129735443-129735452-ATG,2-129735504-129735514-TGG,2-129735519-129735535-TGG,2-129735540-129735551-TGG,2-129735554-129735565-GTG,2-129735570-129735584-TGG,2-129735567-129735585-TGA,2-129735591-129735604-TGG,2-129735609-129735620-TGG,2-129735639-129735652-TGG,2-129735691-129735701-TGG;MOTIFS=ATG,TGA,TGG,TGATGG,GTG;STRUC=<VC130294>,ID=2-129735730-129735741-TGA;MOTIFS=TGA;STRUC=<TR1951096>,ID=2-129735779-129735788-TGA;MOTIFS=TGA;STRUC=<TR1951097>,ID=2-129735833-129735849-TGG,2-129735883-129735894-GTG,2-129735965-129735975-TGG,2-129736066-129736078-GTG,2-129736100-129736117-TGG,2-129736135-129736152-GTG;MOTIFS=TGG,GTG;STRUC=<VC130295>	HPRC,HGSVC,1KG-ONT	No	0.696	Yes	NA,NA	NA	NA
chr2:129735665	70888	DEL	275	0.8131	0.6701	1	NA	NA	NA	NA	NA	NA	NA	NA	NA	No	ID=2-129735378-129735400-TGATGG,2-129735443-129735452-ATG,2-129735504-129735514-TGG,2-129735519-129735535-TGG,2-129735540-129735551-TGG,2-129735554-129735565-GTG,2-129735570-129735584-TGG,2-129735567-129735585-TGA,2-129735591-129735604-TGG,2-129735609-129735620-TGG,2-129735639-129735652-TGG,2-129735691-129735701-TGG;MOTIFS=ATG,TGA,TGG,TGATGG,GTG;STRUC=<VC130294>,ID=2-129735730-129735741-TGA;MOTIFS=TGA;STRUC=<TR1951096>,ID=2-129735779-129735788-TGA;MOTIFS=TGA;STRUC=<TR1951097>,ID=2-129735833-129735849-TGG,2-129735883-129735894-GTG,2-129735965-129735975-TGG,2-129736066-129736078-GTG,2-129736100-129736117-TGG,2-129736135-129736152-GTG;MOTIFS=TGG,GTG;STRUC=<VC130295>	HPRC,HGSVC,1KG-ONT	No	0.739	No	NA,NA	NA	NA
chr2:129735683	70889	DEL	57	0.8477	0.5605	1	NA	NA	NA	NA	NA	NA	NA	NA	NA	No	ID=2-129735378-129735400-TGATGG,2-129735443-129735452-ATG,2-129735504-129735514-TGG,2-129735519-129735535-TGG,2-129735540-129735551-TGG,2-129735554-129735565-GTG,2-129735570-129735584-TGG,2-129735567-129735585-TGA,2-129735591-129735604-TGG,2-129735609-129735620-TGG,2-129735639-129735652-TGG,2-129735691-129735701-TGG;MOTIFS=ATG,TGA,TGG,TGATGG,GTG;STRUC=<VC130294>,ID=2-129735730-129735741-TGA;MOTIFS=TGA;STRUC=<TR1951096>	HPRC,HGSVC,1KG-ONT	No	0.787	No	NA,NA	NA	NA
chr2:129791802	70890	DEL	4175	0.8814	0.4599	5	NA	NA	NA	NA	NA	NA	NA	NA	NA	No	ID=2-129792033-129792042-GT;MOTIFS=GT;STRUC=<TR1951179>,ID=2-129793095-129793104-CCA;MOTIFS=CCA;STRUC=<TR1951180>,ID=2-129793782-129793790-A;MOTIFS=A;STRUC=<TR1951181>,ID=2-129794456-129794465-TGC;MOTIFS=TGC;STRUC=<TR1951182>,ID=2-129795889-129795898-CT;MOTIFS=CT;STRUC=<TR1951183>	HPRC,HGSVC,1KG-ONT	No	0.247	No	NA,NA	NA	NA
chr2:129796582	70891	DEL	4631	0.8444	0.6044	5	NA	NA	NA	NA	NA	NA	NA	NA	NA	No	ID=2-129797943-129797953-CCT;MOTIFS=CCT;STRUC=<TR1951184>,ID=2-129798281-129798292-GGA;MOTIFS=GGA;STRUC=<TR1951185>,ID=2-129799347-129799357-CCT;MOTIFS=CCT;STRUC=<TR1951186>,ID=2-129799391-129799408-TTCA;MOTIFS=TTCA;STRUC=<TR1951187>,ID=2-129800602-129800611-TTC;MOTIFS=TTC;STRUC=<TR1951188>	HPRC,HGSVC,1KG-ONT	No	1.824	No	NA,NA	NA	NA
chr2:129808076	70892	DEL	2074	0.8017	0.6805	1	NA	NA	NA	NA	NA	NA	NA	NA	NA	No	ID=2-129808689-129808705-T;MOTIFS=T;STRUC=<TR1951200>	NA	Yes	0.725	No	NA,NA	NA	NA
chr2:129877749	70893	INS	64	0.9336	0.2871	54	NA	NA	NA	NA	NA	NA	NA	NA	promoter	No	NA	HPRC,HGSVC,1KG-ONT	No	2.066	Yes	NA,NA	NA	NA
chr2:129877749	70894	INS	65	0.8356	0.6315	43	NA	NA	NA	NA	NA	NA	NA	NA	promoter	No	NA	HPRC,HGSVC,1KG-ONT	No	2.066	Yes	NA,NA	NA	NA
chr2:129877752	70895	INS	66	0.8326	0.63	2	NA	NA	NA	NA	NA	NA	NA	NA	promoter	No	NA	HPRC,HGSVC,1KG-ONT	No	2.066	Yes	NA,NA	NA	NA
chr2:129877757	70896	INS	85	0.851	0.5501	28	NA	NA	NA	NA	NA	NA	NA	NA	promoter	No	ID=2-129877809-129877829-GGGGGGCGGGCGCGCGTGTC;MOTIFS=GGGGGGCGGGCGCGCGTGTC;STRUC=(GGGGGGCGGGCGCGCGTGTC)n	HPRC,HGSVC,1KG-ONT	No	2.066	Yes	NA,NA	NA	NA
chr2:129877770	70897	INS	61	0.8238	0.6369	10	NA	NA	NA	NA	NA	NA	NA	NA	promoter	No	ID=2-129877809-129877829-GGGGGGCGGGCGCGCGTGTC;MOTIFS=GGGGGGCGGGCGCGCGTGTC;STRUC=(GGGGGGCGGGCGCGCGTGTC)n	HPRC,HGSVC,1KG-ONT	No	2.066	No	NA,NA	NA	NA
chr2:129877796	70898	INS	64	0.9021	0.4023	9	NA	NA	NA	NA	NA	NA	NA	NA	promoter	No	ID=2-129877809-129877829-GGGGGGCGGGCGCGCGTGTC;MOTIFS=GGGGGGCGGGCGCGCGTGTC;STRUC=(GGGGGGCGGGCGCGCGTGTC)n	HPRC,HGSVC,1KG-ONT	No	6.547	No	NA,NA	NA	NA
chr2:129877808	70899	INS	68	0.7992	0.6962	5	NA	NA	NA	NA	NA	NA	NA	NA	promoter	No	ID=2-129877809-129877829-GGGGGGCGGGCGCGCGTGTC;MOTIFS=GGGGGGCGGGCGCGCGTGTC;STRUC=(GGGGGGCGGGCGCGCGTGTC)n	HPRC,HGSVC,1KG-ONT	No	6.547	No	NA,NA	NA	NA
chr2:129877809	70900	INS	66	0.8775	0.4361	8	NA	NA	NA	NA	NA	NA	NA	NA	promoter	No	ID=2-129877809-129877829-GGGGGGCGGGCGCGCGTGTC;MOTIFS=GGGGGGCGGGCGCGCGTGTC;STRUC=(GGGGGGCGGGCGCGCGTGTC)n	HPRC,HGSVC,1KG-ONT	No	6.547	No	NA,NA	NA	NA
chr2:129877809	70901	INS	60	0.8921	0.4136	278	NA	NA	NA	NA	NA	NA	NA	NA	promoter	No	ID=2-129877809-129877829-GGGGGGCGGGCGCGCGTGTC;MOTIFS=GGGGGGCGGGCGCGCGTGTC;STRUC=(GGGGGGCGGGCGCGCGTGTC)n	HPRC,HGSVC,1KG-ONT	No	6.547	Yes	NA,NA	NA	NA
chr2:129877809	70902	INS	80	0.8195	0.6592	90	NA	NA	NA	NA	NA	NA	NA	NA	promoter	No	ID=2-129877809-129877829-GGGGGGCGGGCGCGCGTGTC;MOTIFS=GGGGGGCGGGCGCGCGTGTC;STRUC=(GGGGGGCGGGCGCGCGTGTC)n	HPRC,HGSVC,1KG-ONT	No	6.547	Yes	NA,NA	NA	NA
chr2:129877809	70903	INS	101	0.8668	0.5088	3	NA	NA	NA	NA	NA	NA	NA	NA	promoter	No	ID=2-129877809-129877829-GGGGGGCGGGCGCGCGTGTC;MOTIFS=GGGGGGCGGGCGCGCGTGTC;STRUC=(GGGGGGCGGGCGCGCGTGTC)n	HPRC,HGSVC	No	6.547	No	NA,NA	NA	NA
chr2:129877828	70904	INS	65	0.8735	0.5003	30	NA	NA	NA	NA	NA	NA	NA	NA	promoter	No	ID=2-129877809-129877829-GGGGGGCGGGCGCGCGTGTC;MOTIFS=GGGGGGCGGGCGCGCGTGTC;STRUC=(GGGGGGCGGGCGCGCGTGTC)n	HPRC,HGSVC,1KG-ONT	No	2.066	Yes	NA,NA	NA	NA
chr2:129884390	70907	INS	60	0.9392	0.2236	12	NA	NA	NA	NA	NA	NA	NA	NA	NA	No	NA	NA	No	2.066	Yes	NA,NA	NA	NA
chr2:129884390	70908	INS	90	0.8611	0.5439	82	NA	NA	NA	NA	NA	NA	NA	NA	NA	No	NA	HPRC,HGSVC,1KG-ONT	No	2.066	Yes	NA,NA	NA	NA
chr2:129884390	70909	INS	121	0.898	0.4393	3	NA	NA	NA	NA	NA	NA	NA	NA	NA	No	NA	HPRC,HGSVC,1KG-ONT	No	2.066	No	NA,NA	NA	NA
chr2:129895124	70910	INS	244	0.8802	0.4345	2	NA	NA	NA	NA	NA	NA	NA	NA	NA	No	ID=2-129895005-129895144-CACAGCCGACCCTCCCTCAGCACCCTCACCCCAAG;MOTIFS=CACAGCCGACCCTCCCTCAGCACCCTCACCCCAAG;STRUC=<TR1951315>	NA	No	1.616	Yes	NA,NA	NA	NA
chr2:129914645	70911	DEL	87	0.8879	0.3824	24	NA	NA	NA	NA	NA	NA	NA	NA	NA	No	ID=2-129914688-129914746-ACAGGGCAACCGGGCACAGTGACAGACAG;MOTIFS=ACAGGGCAACCGGGCACAGTGACAGACAG;STRUC=<TR1951341>,ID=2-129914708-129914721-GACA;MOTIFS=GACA;STRUC=<TR1951342>	HGSVC,1KG-ONT	No	0.069	Yes	NA,NA	NA	NA
chr2:129914931	70912	INS	54	0.8811	0.4523	1	NA	NA	NA	NA	NA	NA	NA	NA	NA	No	NA	NA	No	0.146	No	NA,NA	NA	NA
chr2:129915188	70913	DEL	83	0.8774	0.4846	1	NA	NA	NA	NA	NA	NA	NA	NA	NA	No	NA	HGSVC,1KG-ONT	No	0.369	No	NA,NA	NA	NA
chr2:129964053	70914	INS	80	0.8664	0.5046	4	NA	NA	NA	NA	NA	NA	NA	NA	NA	Yes	NA	HGSVC	Yes	0.794	No	NA,NA	NA	NA
chr2:130052596	70916	DEL	577	0.8665	0.498	8	NA	NA	NA	NA	NA	NA	NA	NA	NA	Yes	NA	NA	No	0.119	Yes	NA,NA	NA	NA
chr2:130052622	70917	DEL	491	0.8582	0.5325	2	NA	NA	NA	NA	NA	NA	NA	NA	NA	Yes	NA	NA	No	0.119	Yes	NA,NA	NA	NA
chr2:130052641	70918	DEL	390	0.8523	0.6317	1	NA	NA	NA	NA	NA	NA	NA	NA	NA	Yes	NA	NA	No	0.115	No	NA,NA	NA	NA
chr2:130052701	70919	INS	72	0.823	0.6114	9	NA	NA	NA	NA	NA	NA	NA	NA	NA	Yes	NA	HPRC,HGSVC,1KG-ONT	Yes	0.03	Yes	NA,NA	NA	NA
chr2:130052701	70920	INS	57	0.8488	0.5978	14	NA	NA	NA	NA	NA	NA	NA	NA	NA	Yes	NA	HPRC,HGSVC,1KG-ONT	Yes	0.03	Yes	NA,NA	NA	NA
chr2:130052701	70921	INS	186	0.8136	0.6904	2	NA	NA	NA	NA	NA	NA	NA	NA	NA	Yes	NA	HGSVC	Yes	0.03	No	NA,NA	NA	NA
chr2:130052711	70922	DEL	462	0.884	0.4136	6	NA	NA	NA	NA	NA	NA	NA	NA	NA	Yes	NA	NA	No	0.116	Yes	NA,NA	NA	NA
chr2:130052733	70923	INS	72	0.8352	0.6302	4	NA	NA	NA	NA	NA	NA	NA	NA	NA	Yes	NA	HPRC,HGSVC,1KG-ONT	Yes	0.03	Yes	NA,NA	NA	NA
chr2:130052790	70924	INS	174	0.8533	0.6273	2	NA	NA	NA	NA	NA	NA	NA	NA	NA	Yes	NA	HGSVC	No	0.03	No	NA,NA	NA	NA
chr2:130052812	70925	DEL	87	0.8439	0.5661	22	NA	NA	NA	NA	NA	NA	NA	NA	NA	Yes	NA	HPRC,HGSVC	Yes	0.184	Yes	NA,NA	NA	NA
chr2:130052812	70926	DEL	116	0.8873	0.4036	3	NA	NA	NA	NA	NA	NA	NA	NA	NA	Yes	NA	HPRC,HGSVC,1KG-ONT	Yes	0.145	No	NA,NA	NA	NA
chr2:130052845	70927	INS	173	0.8264	0.6255	6	NA	NA	NA	NA	NA	NA	NA	NA	NA	Yes	NA	HGSVC	No	0.03	Yes	NA,NA	NA	NA
chr2:130052855	70928	INS	101	0.8449	0.5811	13	NA	NA	NA	NA	NA	NA	NA	NA	NA	Yes	NA	HPRC,HGSVC,1KG-ONT	Yes	0.011	Yes	NA,NA	NA	NA
chr2:130052863	70929	DEL	159	0.8527	0.5169	7	NA	NA	NA	NA	NA	NA	NA	NA	NA	Yes	NA	HPRC,HGSVC,1KG-ONT	No	0.099	Yes	NA,NA	NA	NA
chr2:130052869	70930	DEL	58	0.8169	0.6609	77	NA	NA	NA	NA	NA	NA	NA	NA	NA	Yes	NA	HPRC,HGSVC	Yes	0.202	Yes	NA,NA	NA	NA
chr2:130052877	70931	INS	389	0.9609	0.1727	2	NA	NA	NA	NA	NA	NA	NA	NA	NA	Yes	NA	HPRC,HGSVC,1KG-ONT	Yes	0.03	Yes	NA,NA	NA	NA
chr2:130052892	70932	DEL	130	0.8753	0.4407	11	NA	NA	NA	NA	NA	NA	NA	NA	NA	Yes	NA	HPRC,HGSVC,1KG-ONT	No	0.099	Yes	NA,NA	NA	NA
chr2:130052913	70933	INS	58	0.8475	0.5971	8	NA	NA	NA	NA	NA	NA	NA	NA	NA	Yes	NA	HPRC,HGSVC,1KG-ONT	Yes	0.03	Yes	NA,NA	NA	NA
chr2:130052940	70934	DEL	144	0.8309	0.6244	2	NA	NA	NA	NA	NA	NA	NA	NA	NA	Yes	NA	HPRC,HGSVC,1KG-ONT	No	0.102	Yes	NA,NA	NA	NA
chr2:130052957	70935	INS	101	0.7983	0.6908	35	NA	NA	NA	NA	NA	NA	NA	NA	NA	Yes	NA	HPRC,HGSVC,1KG-ONT	Yes	0.03	Yes	NA,NA	NA	NA
chr2:130053037	70937	INS	303	0.9708	0.1264	48	NA	NA	NA	NA	NA	NA	NA	NA	NA	Yes	NA	HPRC,HGSVC,1KG-ONT	No	0.03	Yes	NA,NA	NA	NA
chr2:130053037	70936	INS	72	0.8314	0.6276	5	NA	NA	NA	NA	NA	NA	NA	NA	NA	Yes	NA	HPRC,HGSVC,1KG-ONT	No	0.03	Yes	NA,NA	NA	NA
chr2:130053057	70938	DEL	72	0.8071	0.6613	54	NA	NA	NA	NA	NA	NA	NA	NA	NA	Yes	NA	HPRC,HGSVC	Yes	0.155	Yes	NA,NA	NA	NA
chr2:130053985	70939	DEL	80	0.8494	0.5589	1	NA	NA	NA	NA	NA	NA	NA	NA	NA	Yes	NA	NA	Yes	2.021	No	NA,NA	NA	NA
chr2:130060424	70940	DEL	536	0.8189	0.6335	10	NA	NA	NA	NA	NA	NA	NA	NA	CTCF_binding_site	Yes	ID=2-130061577-130061586-TGC;MOTIFS=TGC;STRUC=(TGC)n	HPRC,HGSVC	No	0.058	Yes	NA,NA	NA	NA
chr2:130060662	70941	DEL	2343	0.8255	0.6207	411	NA	NA	NA	NA	NA	NA	NA	NA	CTCF_binding_site,open_chromatin_region	Yes	ID=2-130061577-130061586-TGC;MOTIFS=TGC;STRUC=(TGC)n	HPRC,HGSVC	Yes	0.057	Yes	NA,NA	NA	NA
chr2:130061087	70942	DEL	1807	0.8446	0.5873	40	NA	NA	NA	NA	NA	NA	NA	NA	open_chromatin_region	Yes	ID=2-130061577-130061586-TGC;MOTIFS=TGC;STRUC=(TGC)n	HPRC,HGSVC	No	0.06	No	NA,NA	NA	NA
chr2:130061619	70943	DEL	631	0.9238	0.2575	608	NA	NA	NA	NA	NA	NA	NA	NA	NA	Yes	ID=2-130061577-130061586-TGC;MOTIFS=TGC;STRUC=(TGC)n	HPRC,HGSVC,1KG-ONT	No	0.063	Yes	NA,NA	NA	NA
chr2:130062250	70944	INS	538	0.9156	0.682	279	NA	NA	NA	NA	NA	NA	NA	NA	NA	Yes	ID=2-130061577-130061586-TGC;MOTIFS=TGC;STRUC=(TGC)n	HGSVC	No	0.44	Yes	NA,NA	NA	NA
chr2:130062260	70945	INS	176	0.7984	0.6918	187	NA	NA	NA	NA	NA	NA	NA	NA	NA	Yes	ID=2-130061577-130061586-TGC;MOTIFS=TGC;STRUC=(TGC)n	HGSVC,1KG-ONT	No	0.44	Yes	NA,NA	NA	NA
chr2:130062642	70946	INS	813	0.8904	0.4024	279	NA	NA	NA	NA	NA	NA	NA	NA	NA	Yes	ID=2-130061577-130061586-TGC;MOTIFS=TGC;STRUC=(TGC)n	HGSVC	No	0.167	Yes	NA,NA	NA	NA
chr2:130064786	70947	INS	220	0.8977	0.5481	69	NA	NA	NA	NA	NA	NA	NA	NA	NA	Yes	NA	HPRC,HGSVC,1KG-ONT	No	0.002	Yes	NA,NA	NA	NA
chr2:130064952	70949	INS	237	0.8617	0.498	300	NA	NA	NA	NA	NA	NA	NA	NA	NA	Yes	ID=2-130067415-130067424-CTG,2-130065371-130065380-TGC,2-130066011-130066020-TGC,2-130066487-130066496-CTG;MOTIFS=CTG,TGC;STRUC=<VC130326>	HPRC,HGSVC,1KG-ONT	No	0.002	Yes	NA,NA	NA	NA
chr2:130065857	70950	DEL	753	0.8365	0.6183	4	NA	NA	NA	NA	NA	NA	NA	NA	NA	Yes	ID=2-130067415-130067424-CTG,2-130065371-130065380-TGC,2-130066011-130066020-TGC,2-130066487-130066496-CTG;MOTIFS=CTG,TGC;STRUC=<VC130326>	HPRC,HGSVC,1KG-ONT	No	0.121	Yes	NA,NA	NA	NA
chr2:130066063	70951	INS	176	0.8681	0.6911	55	NA	NA	NA	NA	NA	NA	NA	NA	NA	Yes	ID=2-130067415-130067424-CTG,2-130065371-130065380-TGC,2-130066011-130066020-TGC,2-130066487-130066496-CTG;MOTIFS=CTG,TGC;STRUC=<VC130326>	HGSVC,1KG-ONT	No	0.034	Yes	NA,NA	NA	NA
chr2:130066397	70952	DEL	930	0.9056	0.3391	357	NA	NA	NA	NA	NA	NA	NA	NA	NA	Yes	ID=2-130067415-130067424-CTG,2-130065371-130065380-TGC,2-130066011-130066020-TGC,2-130066487-130066496-CTG;MOTIFS=CTG,TGC;STRUC=<VC130326>	HPRC,HGSVC,1KG-ONT	No	0.097	Yes	NA,NA	NA	NA
chr2:130066583	70953	INS	1875	0.8381	0.6096	44	NA	NA	NA	NA	NA	NA	NA	NA	NA	Yes	ID=2-130067415-130067424-CTG,2-130065371-130065380-TGC,2-130066011-130066020-TGC,2-130066487-130066496-CTG;MOTIFS=CTG,TGC;STRUC=<VC130326>	HPRC,HGSVC	No	0.073	Yes	NA,NA	NA	NA
chr2:130066583	70954	INS	1047	0.8002	0.698	6	NA	NA	NA	NA	NA	NA	NA	NA	NA	Yes	ID=2-130067415-130067424-CTG,2-130065371-130065380-TGC,2-130066011-130066020-TGC,2-130066487-130066496-CTG;MOTIFS=CTG,TGC;STRUC=<VC130326>	HGSVC	No	0.073	Yes	NA,NA	NA	NA
chr2:130066584	70955	INS	420	0.8511	0.5932	72	NA	NA	NA	NA	NA	NA	NA	NA	NA	Yes	ID=2-130067415-130067424-CTG,2-130065371-130065380-TGC,2-130066011-130066020-TGC,2-130066487-130066496-CTG;MOTIFS=CTG,TGC;STRUC=<VC130326>	HGSVC	No	0.073	Yes	NA,NA	NA	NA
chr2:130067286	70956	INS	2051	0.8106	0.6821	20	NA	NA	NA	NA	NA	NA	NA	NA	NA	Yes	ID=2-130067415-130067424-CTG,2-130065371-130065380-TGC,2-130066011-130066020-TGC,2-130066487-130066496-CTG;MOTIFS=CTG,TGC;STRUC=<VC130326>	HPRC,HGSVC,1KG-ONT	No	0.44	Yes	NA,NA	NA	NA
chr2:130095312	70957	INS	6062	0.9552	0.2653	4	POTEF(0.16493,0.63)	POTEF(0.16493,0.63)	NA	NA	NA	NA	NA	NA	NA	Yes	NA	HPRC,HGSVC,1KG-ONT	No	1.616	Yes	NA,NA	NA	NA
chr2:130100955	70958	INS	343	0.8844	0.4411	8	POTEF(0.16493,0.63)	POTEF(0.16493,0.63)	NA	NA	NA	NA	NA	NA	NA	Yes	NA	NA	Yes	1.765	Yes	NA,NA	NA	NA
chr2:130118896	70959	INS	326	0.9639	0.1845	1	POTEF(0.16493,0.63)	POTEF(0.16493,0.63)	NA	NA	NA	NA	NA	NA	NA	Yes	NA	NA	Yes	0.745	No	NA,NA	NA	NA
chr2:130120320	70960	DEL	111	0.8426	0.5718	1	POTEF(0.16493,0.63)	POTEF(0.16493,0.63)	NA	NA	POTEF(0.16493,0.63)	POTEF(0.16493,0.63)	NA	NA	NA	Yes	NA	NA	Yes	3.259	No	NA,NA	NA	NA
chr2:130120968	70961	DEL	50	0.9007	0.3671	194	POTEF(0.16493,0.63)	POTEF(0.16493,0.63)	NA	NA	NA	NA	NA	NA	NA	Yes	NA	HPRC,HGSVC	Yes	0.209	Yes	NA,NA	NA	NA
chr2:130121000	70962	INS	70	0.8284	0.6505	1	POTEF(0.16493,0.63)	POTEF(0.16493,0.63)	NA	NA	NA	NA	NA	NA	NA	Yes	NA	NA	No	0.019	No	NA,NA	NA	NA
chr2:130126183	70963	DEL	1022	0.8554	0.5155	10	POTEF(0.16493,0.63)	POTEF(0.16493,0.63)	NA	NA	NA	NA	NA	NA	NA	Yes	ID=2-130126303-130126324-A;MOTIFS=A;STRUC=<TR1951629>,ID=2-130126827-130126836-GAG;MOTIFS=GAG;STRUC=<TR1951630>,ID=2-130126862-130126872-AGC;MOTIFS=AGC;STRUC=<TR1951631>	NA	No	0.981	Yes	NA,NA	NA	NA
chr2:130146605	70964	DEL	1714	0.9061	0.3658	1	NA	NA	NA	NA	NA	NA	NA	NA	NA	Yes	ID=2-130146824-130146838-A;MOTIFS=A;STRUC=<TR1951677>,ID=2-130146836-130146847-AAG;MOTIFS=AAG;STRUC=<TR1951678>,ID=2-130146842-130146859-AAGAA;MOTIFS=AAGAA;STRUC=<TR1951679>,ID=2-130147110-130147119-TGG;MOTIFS=TGG;STRUC=<TR1951680>,ID=2-130147248-130147261-A;MOTIFS=A;STRUC=<TR1951681>,ID=2-130147803-130147814-TTA;MOTIFS=TTA;STRUC=<TR1951682>,ID=2-130148071-130148088-T;MOTIFS=T;STRUC=<TR1951683>,ID=2-130148265-130148274-AGG;MOTIFS=AGG;STRUC=<TR1951684>	NA	Yes	0.12	No	NA,NA	NA	NA
chr2:130197356	70965	DEL	2474	0.9943	0.005	591	TUBA3E(8.9739e-05,0.88)	NA	NA	NA	TUBA3E(8.9739e-05,0.88)	NA	NA	NA	NA	Yes	ID=2-130197492-130197508-A,2-130197504-130197523-AAAAG,2-130199213-130199223-A,2-130199550-130199560-A;MOTIFS=AAAAG,A;STRUC=<VC130337>	HPRC,HGSVC,1KG-ONT	Yes	0.185	Yes	NA,NA	NA	NA
chr2:130210906	70966	INS	3138	0.8947	0.36	5	NA	NA	NA	NA	NA	NA	NA	NA	NA	Yes	NA	HPRC,HGSVC,1KG-ONT	No	7.61	Yes	NA,NA	NA	NA
chr2:130210906	70967	INS	2766	0.8836	0.4322	11	NA	NA	NA	NA	NA	NA	NA	NA	NA	Yes	NA	HPRC,HGSVC,1KG-ONT	No	7.61	Yes	NA,NA	NA	NA
chr2:130210906	70968	INS	3887	0.9053	0.6229	2	NA	NA	NA	NA	NA	NA	NA	NA	NA	Yes	NA	HPRC,HGSVC,1KG-ONT	No	7.61	Yes	NA,NA	NA	NA
chr2:130210906	70969	INS	2938	0.9659	0.1301	332	NA	NA	NA	NA	NA	NA	NA	NA	NA	Yes	NA	HPRC,HGSVC,1KG-ONT	No	7.61	Yes	NA,NA	NA	NA
chr2:130210906	70970	INS	2917	0.8119	0.6693	94	NA	NA	NA	NA	NA	NA	NA	NA	NA	Yes	NA	HPRC,HGSVC,1KG-ONT	No	7.61	Yes	NA,NA	NA	NA
chr2:130212333	70971	INS	319	0.9126	0.3547	1	NA	NA	NA	NA	NA	NA	NA	NA	NA	Yes	NA	NA	Yes	6.449	No	NA,NA	NA	NA
chr2:130217460	70972	DEL	87	0.9058	0.4027	1	NA	NA	NA	NA	NA	NA	NA	NA	NA	Yes	ID=2-130217462-130217485-T;MOTIFS=T;STRUC=<TR1951786>	NA	No	0.484	No	NA,NA	NA	NA
chr2:130270672	70973	DEL	1113	0.8485	0.5625	36	NA	NA	NA	NA	NA	NA	NA	NA	NA	Yes	NA	HPRC	No	3.79	Yes	NA,NA	NA	NA
chr2:130274268	70974	DEL	127	0.8571	0.5478	46	NA	NA	NA	NA	NA	NA	NA	NA	NA	Yes	ID=2-130274298-130274305-C;MOTIFS=C;STRUC=<TR1951874>	HPRC	No	4.067	Yes	NA,NA	NA	NA
chr2:130350020	70975	INS	68	0.8241	0.622	4	NA	NA	NA	NA	NA	NA	NA	NA	NA	No	NA	HPRC,HGSVC,1KG-ONT	No	0.354	Yes	NA,NA	NA	NA
chr2:130350029	70976	INS	90	0.8733	0.4423	4	NA	NA	NA	NA	NA	NA	NA	NA	NA	No	ID=2-130350020-130350036-ATTT;MOTIFS=ATTT;STRUC=<TR1951982>	HPRC,HGSVC,1KG-ONT	No	0.354	No	NA,NA	NA	NA
chr2:130350029	70977	INS	85	0.8203	0.6405	32	NA	NA	NA	NA	NA	NA	NA	NA	NA	No	ID=2-130350020-130350036-ATTT;MOTIFS=ATTT;STRUC=<TR1951982>	HPRC,HGSVC,1KG-ONT	No	0.354	Yes	NA,NA	NA	NA
chr2:130350029	70978	INS	80	0.8287	0.658	13	NA	NA	NA	NA	NA	NA	NA	NA	NA	No	ID=2-130350020-130350036-ATTT;MOTIFS=ATTT;STRUC=<TR1951982>	HPRC,HGSVC,1KG-ONT	No	0.354	No	NA,NA	NA	NA
chr2:130350029	70979	INS	75	0.8604	0.515	7	NA	NA	NA	NA	NA	NA	NA	NA	NA	No	ID=2-130350020-130350036-ATTT;MOTIFS=ATTT;STRUC=<TR1951982>	HPRC,HGSVC,1KG-ONT	No	0.354	No	NA,NA	NA	NA
chr2:130361504	70980	INS	52	0.977	0.237	12	PTPN18(3.3213e-22,1.209)	NA	NA	NA	NA	NA	NA	NA	NA	No	NA	HPRC,HGSVC,1KG-ONT	Yes	0.354	Yes	NA,NA	NA	NA
chr2:130361504	70981	INS	56	0.8598	0.5216	10	PTPN18(3.3213e-22,1.209)	NA	NA	NA	NA	NA	NA	NA	NA	No	NA	HPRC,HGSVC,1KG-ONT	Yes	0.354	Yes	NA,NA	NA	NA
chr2:130361512	70982	INS	110	0.8393	0.6096	2	PTPN18(3.3213e-22,1.209)	NA	NA	NA	NA	NA	NA	NA	NA	No	ID=2-130361512-130361566-TCTT,2-130361557-130361593-CTTTCTTTC,2-130361584-130361598-CTTT;MOTIFS=TCTT,CTTT,CTTTCTTTC;STRUC=<VC130353>	NA	Yes	0.354	No	NA,NA	NA	NA
chr2:130361512	70986	INS	149	0.8033	0.6834	1	PTPN18(3.3213e-22,1.209)	NA	NA	NA	NA	NA	NA	NA	NA	No	ID=2-130361512-130361566-TCTT,2-130361557-130361593-CTTTCTTTC,2-130361584-130361598-CTTT;MOTIFS=TCTT,CTTT,CTTTCTTTC;STRUC=<VC130353>	NA	Yes	0.354	No	NA,NA	NA	NA
chr2:130361512	70985	INS	58	0.8611	0.5324	9	PTPN18(3.3213e-22,1.209)	NA	NA	NA	NA	NA	NA	NA	NA	No	ID=2-130361512-130361566-TCTT,2-130361557-130361593-CTTTCTTTC,2-130361584-130361598-CTTT;MOTIFS=TCTT,CTTT,CTTTCTTTC;STRUC=<VC130353>	HPRC,HGSVC,1KG-ONT	Yes	0.354	No	NA,NA	NA	NA
chr2:130361512	70983	INS	50	0.8753	0.4605	78	PTPN18(3.3213e-22,1.209)	NA	NA	NA	NA	NA	NA	NA	NA	No	ID=2-130361512-130361566-TCTT,2-130361557-130361593-CTTTCTTTC,2-130361584-130361598-CTTT;MOTIFS=TCTT,CTTT,CTTTCTTTC;STRUC=<VC130353>	HPRC,HGSVC,1KG-ONT	Yes	0.354	Yes	NA,NA	NA	NA
chr2:130361512	70984	INS	54	0.8474	0.5524	18	PTPN18(3.3213e-22,1.209)	NA	NA	NA	NA	NA	NA	NA	NA	No	ID=2-130361512-130361566-TCTT,2-130361557-130361593-CTTTCTTTC,2-130361584-130361598-CTTT;MOTIFS=TCTT,CTTT,CTTTCTTTC;STRUC=<VC130353>	HPRC,HGSVC,1KG-ONT	Yes	0.354	Yes	NA,NA	NA	NA
chr2:130361557	70987	INS	56	0.8253	0.6296	1	PTPN18(3.3213e-22,1.209)	NA	NA	NA	NA	NA	NA	NA	NA	No	ID=2-130361512-130361566-TCTT,2-130361557-130361593-CTTTCTTTC,2-130361584-130361598-CTTT;MOTIFS=TCTT,CTTT,CTTTCTTTC;STRUC=<VC130353>	HPRC,HGSVC,1KG-ONT	Yes	0.354	No	NA,NA	NA	NA
chr2:130361557	70988	INS	62	0.8316	0.5979	10	PTPN18(3.3213e-22,1.209)	NA	NA	NA	NA	NA	NA	NA	NA	No	ID=2-130361512-130361566-TCTT,2-130361557-130361593-CTTTCTTTC,2-130361584-130361598-CTTT;MOTIFS=TCTT,CTTT,CTTTCTTTC;STRUC=<VC130353>	HPRC,HGSVC,1KG-ONT	Yes	0.354	No	NA,NA	NA	NA
chr2:130361566	70989	INS	159	0.8147	0.6461	1	PTPN18(3.3213e-22,1.209)	NA	NA	NA	NA	NA	NA	NA	NA	No	ID=2-130361512-130361566-TCTT,2-130361557-130361593-CTTTCTTTC,2-130361584-130361598-CTTT;MOTIFS=TCTT,CTTT,CTTTCTTTC;STRUC=<VC130353>	NA	Yes	0.354	Yes	NA,NA	NA	NA
chr2:130361566	70990	INS	199	0.8458	0.596	4	PTPN18(3.3213e-22,1.209)	NA	NA	NA	NA	NA	NA	NA	NA	No	ID=2-130361512-130361566-TCTT,2-130361557-130361593-CTTTCTTTC,2-130361584-130361598-CTTT;MOTIFS=TCTT,CTTT,CTTTCTTTC;STRUC=<VC130353>	NA	Yes	0.354	Yes	NA,NA	NA	NA
chr2:130383767	70991	DEL	855	0.876	0.6938	1	NA	NA	NA	NA	NA	NA	NA	NA	NA	Yes	ID=2-130383892-130383911-A;MOTIFS=A;STRUC=<TR1952034>,ID=2-130384128-130384140-T;MOTIFS=T;STRUC=<TR1952035>	HPRC	No	0.239	No	NA,NA	NA	NA
chr2:130410516	70992	DEL	2857	0.9354	0.249	9	NA	NA	NA	NA	NA	NA	NA	NA	NA	Yes	ID=2-130411733-130411752-AAAC;MOTIFS=AAAC;STRUC=<TR1952076>,ID=2-130412145-130412157-TA;MOTIFS=TA;STRUC=<TR1952077>,ID=2-130413240-130413251-CT;MOTIFS=CT;STRUC=<TR1952078>,ID=2-130413257-130413266-T;MOTIFS=T;STRUC=<TR1952079>,ID=2-130413267-130413277-T;MOTIFS=T;STRUC=<TR1952080>	HPRC	Yes	0.936	No	NA,NA	NA	NA
chr2:130443561	70993	DEL	159	0.8117	0.6914	3	NA	NA	NA	NA	NA	NA	NA	NA	NA	Yes	NA	NA	No	0.495	No	NA,NA	NA	NA
chr2:130443607	70994	DEL	116	0.8401	0.6412	4	NA	NA	NA	NA	NA	NA	NA	NA	NA	Yes	NA	HPRC,HGSVC	No	0.495	No	NA,NA	NA	NA
chr2:130443623	70995	INS	72	0.8987	0.5576	47	NA	NA	NA	NA	NA	NA	NA	NA	NA	Yes	NA	HPRC,HGSVC	No	0.089	Yes	NA,NA	NA	NA
chr2:130443623	70996	DEL	58	0.8449	0.5681	1	NA	NA	NA	NA	NA	NA	NA	NA	NA	Yes	NA	HPRC,HGSVC	No	0.495	No	NA,NA	NA	NA
chr2:130443644	70997	DEL	159	0.8122	0.6693	1	NA	NA	NA	NA	NA	NA	NA	NA	NA	Yes	NA	NA	No	0.432	No	NA,NA	NA	NA
chr2:130443717	70998	DEL	58	0.8582	0.5074	123	NA	NA	NA	NA	NA	NA	NA	NA	NA	Yes	NA	HPRC,HGSVC	No	0.495	Yes	NA,NA	NA	NA
chr2:130443749	70999	DEL	98	0.934	0.2542	111	NA	NA	NA	NA	NA	NA	NA	NA	NA	Yes	NA	HPRC,HGSVC	No	0.432	Yes	NA,NA	NA	NA
chr2:130443778	71000	DEL	69	0.9551	0.2975	266	NA	NA	NA	NA	NA	NA	NA	NA	NA	Yes	NA	HPRC,HGSVC	No	0.425	Yes	NA,NA	NA	NA
chr2:130450153	71001	DEL	2449	0.895	0.3845	4	NA	NA	NA	NA	NA	NA	NA	NA	NA	Yes	NA	HPRC	No	0.098	No	NA,NA	NA	NA
chr2:130450684	71002	INS	5357	0.8213	0.6491	11	NA	NA	NA	NA	NA	NA	NA	NA	NA	Yes	NA	NA	Yes	1.616	Yes	NA,NA	NA	NA
chr2:130451484	71003	DEL	3263	0.8061	0.6832	18	NA	NA	NA	NA	NA	NA	NA	NA	NA	Yes	ID=2-130453969-130453978-CTG;MOTIFS=CTG;STRUC=<TR1952119>	HPRC	No	0.135	Yes	NA,NA	NA	NA
chr2:130452169	71004	DEL	639	0.8848	0.4644	141	NA	NA	NA	NA	NA	NA	NA	NA	NA	Yes	NA	HPRC,HGSVC	No	0.09	Yes	NA,NA	NA	NA
chr2:130452547	71005	DEL	2094	0.8946	0.3921	109	NA	NA	NA	NA	NA	NA	NA	NA	NA	Yes	ID=2-130453969-130453978-CTG;MOTIFS=CTG;STRUC=<TR1952119>	HPRC	No	0.052	Yes	NA,NA	NA	NA
chr2:130452763	71006	INS	638	0.8778	0.4192	14	NA	NA	NA	NA	NA	NA	NA	NA	NA	Yes	NA	HPRC,HGSVC,1KG-ONT	No	0.056	Yes	NA,NA	NA	NA
chr2:130452906	71007	INS	1807	0.8257	0.6266	12	NA	NA	NA	NA	NA	NA	NA	NA	NA	Yes	NA	NA	No	0.056	Yes	NA,NA	NA	NA
chr2:130508882	71008	DEL	111	0.8491	0.5785	43	NA	NA	NA	NA	NA	NA	NA	NA	NA	Yes	NA	HPRC,HGSVC	No	2.82	Yes	NA,NA	NA	NA
chr2:130552707	71009	INS	242	0.863	0.4983	1	NA	NA	NA	NA	NA	NA	NA	NA	NA	Yes	NA	NA	No	1.616	No	NA,NA	NA	NA
chr2:130557880	71010	INS	64	0.8285	0.6114	11	NA	NA	NA	NA	NA	NA	NA	NA	NA	Yes	ID=2-130557834-130557846-AT,2-130557850-130557864-TA;MOTIFS=TA,AT;STRUC=<VC130363>	NA	No	0.167	Yes	NA,NA	NA	NA
chr2:130557881	71011	INS	50	0.8261	0.6072	1	NA	NA	NA	NA	NA	NA	NA	NA	NA	Yes	ID=2-130557834-130557846-AT,2-130557850-130557864-TA;MOTIFS=TA,AT;STRUC=<VC130363>	NA	No	0.167	No	NA,NA	NA	NA
chr2:130557881	71012	INS	60	0.7977	0.6964	2	NA	NA	NA	NA	NA	NA	NA	NA	NA	Yes	ID=2-130557834-130557846-AT,2-130557850-130557864-TA;MOTIFS=TA,AT;STRUC=<VC130363>	NA	No	0.167	No	NA,NA	NA	NA
chr2:130557881	71013	INS	68	0.902	0.3507	9	NA	NA	NA	NA	NA	NA	NA	NA	NA	Yes	ID=2-130557834-130557846-AT,2-130557850-130557864-TA;MOTIFS=TA,AT;STRUC=<VC130363>	NA	No	0.167	No	NA,NA	NA	NA
chr2:130563753	71014	INS	980	0.842	0.5649	1	NA	NA	NA	NA	NA	NA	NA	NA	NA	Yes	NA	NA	No	0.794	Yes	NA,NA	NA	NA
chr2:130568019	71015	INS	260	0.8808	0.4515	2	NA	NA	NA	NA	NA	NA	NA	NA	NA	Yes	NA	NA	No	5.372	Yes	NA,NA	NA	NA
chr2:130611186	71016	DEL	66	0.889	0.3749	2	NA	NA	NA	NA	NA	NA	NA	NA	NA	Yes	NA	NA	No	0.154	No	NA,NA	NA	NA
chr2:130611700	71017	INS	111	0.8788	0.6465	60	NA	NA	NA	NA	NA	NA	NA	NA	NA	Yes	NA	HPRC,HGSVC,1KG-ONT	No	1.844	Yes	NA,NA	NA	NA
chr2:130613255	71018	DEL	60	0.8592	0.6905	98	NA	NA	NA	NA	NA	NA	NA	NA	NA	Yes	NA	HPRC,HGSVC,1KG-ONT	No	0.449	Yes	NA,NA	NA	NA
chr2:130613255	71019	DEL	80	0.907	0.3488	3	NA	NA	NA	NA	NA	NA	NA	NA	NA	Yes	NA	HPRC,HGSVC,1KG-ONT	No	1.334	No	NA,NA	NA	NA
chr2:130613265	71020	DEL	50	0.9242	0.5604	68	NA	NA	NA	NA	NA	NA	NA	NA	NA	Yes	NA	HPRC,HGSVC,1KG-ONT	No	0.449	Yes	NA,NA	NA	NA
chr2:130620710	71021	INS	342	0.9023	0.3585	1	NA	NA	NA	NA	NA	NA	NA	NA	NA	Yes	NA	NA	No	0.469	No	NA,NA	NA	NA
chr2:130646148	71022	INS	670	0.8322	0.6268	3	NA	NA	NA	NA	NA	NA	NA	NA	NA	Yes	NA	NA	No	5.166	Yes	NA,NA	NA	NA
chr2:130665811	71023	DEL	934	0.79	0.6984	95	NA	NA	NA	NA	NA	NA	NA	NA	open_chromatin_region	Yes	NA	HGSVC	Yes	0.058	Yes	NA,NA	NA	NA
chr2:130665819	71024	DEL	2932	0.8162	0.6497	59	NA	NA	NA	NA	NA	NA	NA	NA	open_chromatin_region	Yes	ID=2-130667882-130667891-CAG;MOTIFS=CAG;STRUC=<TR1952233>	HPRC,HGSVC	Yes	0.051	No	NA,NA	NA	NA
chr2:130667872	71025	INS	230	0.8696	0.4682	971	NA	NA	NA	NA	NA	NA	NA	NA	NA	Yes	NA	NA	No	0.692	Yes	NA,NA	NA	NA
chr2:130668259	71026	DEL	944	0.9411	0.219	296	NA	NA	NA	NA	NA	NA	NA	NA	NA	Yes	NA	HPRC,HGSVC	No	0.057	No	NA,NA	NA	NA
chr2:130668352	71029	INS	3304	0.9066	0.3161	6	NA	NA	NA	NA	NA	NA	NA	NA	NA	Yes	NA	HPRC,HGSVC	No	0.692	Yes	NA,NA	NA	NA
chr2:130668352	71028	INS	143	0.9231	0.4904	20	NA	NA	NA	NA	NA	NA	NA	NA	NA	Yes	NA	HPRC,HGSVC,1KG-ONT	No	0.692	Yes	NA,NA	NA	NA
chr2:130668751	71032	INS	2429	0.8573	0.5246	1	NA	NA	NA	NA	NA	NA	NA	NA	NA	Yes	NA	HPRC,HGSVC	No	0.692	No	NA,NA	NA	NA
chr2:130668752	71034	INS	87	0.8716	0.4743	18	NA	NA	NA	NA	NA	NA	NA	NA	NA	Yes	NA	HPRC,HGSVC,1KG-ONT	No	0.692	Yes	NA,NA	NA	NA
chr2:130670286	71035	DEL	90	0.8676	0.5483	116	NA	NA	NA	NA	NA	NA	NA	NA	NA	Yes	NA	NA	No	0.156	Yes	NA,NA	NA	NA
chr2:130677627	71036	DEL	98	0.8603	0.507	35	NA	NA	NA	NA	NA	NA	NA	NA	NA	Yes	NA	1KG-ONT	No	0.19	Yes	NA,NA	NA	NA
chr2:130677630	71037	DEL	156	0.8671	0.5001	1	NA	NA	NA	NA	NA	NA	NA	NA	NA	Yes	NA	NA	No	0.159	No	NA,NA	NA	NA
chr2:130677750	71038	DEL	58	0.8963	0.4241	59	NA	NA	NA	NA	NA	NA	NA	NA	NA	Yes	NA	HPRC,HGSVC	No	0.387	Yes	NA,NA	NA	NA
chr2:130677844	71039	DEL	58	0.9112	0.3368	8	NA	NA	NA	NA	NA	NA	NA	NA	NA	Yes	NA	HPRC,HGSVC	No	0.263	Yes	NA,NA	NA	NA
chr2:130693159	71040	DEL	136	0.9791	0.0999	8	NA	NA	NA	NA	NA	NA	NA	NA	enhancer	Yes	NA	HPRC,HGSVC,1KG-ONT	Yes	0.152	Yes	NA,NA	NA	NA
chr2:130787024	71042	INS	60	0.8109	0.6698	1	NA	NA	NA	NA	NA	NA	NA	NA	NA	No	ID=2-130786879-130786893-AGAA,2-130786902-130786917-AAGG,2-130786984-130786999-GAAG,2-130787004-130787016-GAAA,2-130787009-130787039-AAAGA;MOTIFS=AAGG,AAAGA,GAAG,AGAA,GAAA;STRUC=<VC130370>	NA	No	0.692	No	NA,NA	NA	NA
chr2:130804029	71043	DEL	462	0.922	0.3091	2	NA	NA	NA	NA	NA	NA	NA	NA	NA	No	ID=2-130804044-130804053-AG;MOTIFS=AG;STRUC=(AG)n,ID=2-130804053-130804062-CT;MOTIFS=CT;STRUC=<TR1952433>,ID=2-130804062-130804079-A;MOTIFS=A;STRUC=<TR1952434>	HGSVC,1KG-ONT	Yes	0.125	Yes	NA,NA	NA	NA
chr2:130822165	71044	INS	84	0.8583	0.5367	594	NA	NA	NA	NA	NA	NA	NA	NA	NA	No	NA	HPRC,HGSVC,1KG-ONT	No	1.887	Yes	NA,NA	NA	NA
chr2:130822165	71045	INS	168	0.8351	0.6005	8	NA	NA	NA	NA	NA	NA	NA	NA	NA	No	NA	HGSVC	No	1.887	Yes	NA,NA	NA	NA
chr2:130822165	71046	INS	252	0.9651	0.2192	5	NA	NA	NA	NA	NA	NA	NA	NA	NA	No	NA	HPRC,HGSVC,1KG-ONT	No	1.887	Yes	NA,NA	NA	NA
chr2:130822165	71047	DEL	84	0.9169	0.3076	252	NA	NA	NA	NA	NA	NA	NA	NA	NA	No	ID=2-130822165-130822501-TGTTAGCCAAGCGGGGTTACCATCAAGCGCAAGGCTGGTGTCTTCGCCCTCCTTGAGCTGGGGCCTCAAGTCAGCAGGGAAGAA;MOTIFS=TGTTAGCCAAGCGGGGTTACCATCAAGCGCAAGGCTGGTGTCTTCGCCCTCCTTGAGCTGGGGCCTCAAGTCAGCAGGGAAGAA;STRUC=<TR1952465>	HPRC,HGSVC	No	0.128	Yes	NA,NA	NA	NA
chr2:130822165	71048	DEL	168	0.9369	0.2772	111	NA	NA	NA	NA	NA	NA	NA	NA	NA	No	ID=2-130822165-130822501-TGTTAGCCAAGCGGGGTTACCATCAAGCGCAAGGCTGGTGTCTTCGCCCTCCTTGAGCTGGGGCCTCAAGTCAGCAGGGAAGAA;MOTIFS=TGTTAGCCAAGCGGGGTTACCATCAAGCGCAAGGCTGGTGTCTTCGCCCTCCTTGAGCTGGGGCCTCAAGTCAGCAGGGAAGAA;STRUC=<TR1952465>	HPRC,HGSVC,1KG-ONT	Yes	0.114	Yes	NA,NA	NA	NA
chr2:130822166	71049	INS	83	0.8483	0.6011	20	NA	NA	NA	NA	NA	NA	NA	NA	NA	No	ID=2-130822165-130822501-TGTTAGCCAAGCGGGGTTACCATCAAGCGCAAGGCTGGTGTCTTCGCCCTCCTTGAGCTGGGGCCTCAAGTCAGCAGGGAAGAA;MOTIFS=TGTTAGCCAAGCGGGGTTACCATCAAGCGCAAGGCTGGTGTCTTCGCCCTCCTTGAGCTGGGGCCTCAAGTCAGCAGGGAAGAA;STRUC=<TR1952465>	HPRC,HGSVC,1KG-ONT	No	1.887	Yes	NA,NA	NA	NA
chr2:130822265	71050	INS	89	0.8566	0.5737	2	NA	NA	NA	NA	NA	NA	NA	NA	NA	No	ID=2-130822165-130822501-TGTTAGCCAAGCGGGGTTACCATCAAGCGCAAGGCTGGTGTCTTCGCCCTCCTTGAGCTGGGGCCTCAAGTCAGCAGGGAAGAA;MOTIFS=TGTTAGCCAAGCGGGGTTACCATCAAGCGCAAGGCTGGTGTCTTCGCCCTCCTTGAGCTGGGGCCTCAAGTCAGCAGGGAAGAA;STRUC=<TR1952465>	HPRC,HGSVC,1KG-ONT	No	0.469	No	NA,NA	NA	NA
chr2:130822345	71051	INS	88	0.9711	0.4496	35	NA	NA	NA	NA	NA	NA	NA	NA	NA	No	ID=2-130822165-130822501-TGTTAGCCAAGCGGGGTTACCATCAAGCGCAAGGCTGGTGTCTTCGCCCTCCTTGAGCTGGGGCCTCAAGTCAGCAGGGAAGAA;MOTIFS=TGTTAGCCAAGCGGGGTTACCATCAAGCGCAAGGCTGGTGTCTTCGCCCTCCTTGAGCTGGGGCCTCAAGTCAGCAGGGAAGAA;STRUC=<TR1952465>	HPRC,HGSVC,1KG-ONT	No	0.469	Yes	NA,NA	NA	NA
chr2:130833359	71052	DEL	58	0.8465	0.5606	2	NA	NA	NA	NA	NA	NA	NA	NA	NA	No	ID=2-130833284-130833296-AAAG,2-130833326-130833381-GAAG,2-130833378-130833394-GAAA,2-130833387-130833471-AAAGA,2-130833470-130833485-GGAG,2-130833538-130833547-CCT;MOTIFS=CCT,AAAGA,AAAG,GGAG,GAAG,GAAA;STRUC=<VC130379>	NA	Yes	1.095	Yes	NA,NA	NA	NA
chr2:130833370	71053	DEL	55	0.9376	0.2416	2	NA	NA	NA	NA	NA	NA	NA	NA	NA	No	ID=2-130833284-130833296-AAAG,2-130833326-130833381-GAAG,2-130833378-130833394-GAAA,2-130833387-130833471-AAAGA,2-130833470-130833485-GGAG,2-130833538-130833547-CCT;MOTIFS=CCT,AAAGA,AAAG,GGAG,GAAG,GAAA;STRUC=<VC130379>	NA	Yes	1.098	No	NA,NA	NA	NA
chr2:130833375	71054	DEL	52	0.8894	0.4019	54	NA	NA	NA	NA	NA	NA	NA	NA	NA	No	ID=2-130833284-130833296-AAAG,2-130833326-130833381-GAAG,2-130833378-130833394-GAAA,2-130833387-130833471-AAAGA,2-130833470-130833485-GGAG,2-130833538-130833547-CCT;MOTIFS=CCT,AAAGA,AAAG,GGAG,GAAG,GAAA;STRUC=<VC130379>	NA	Yes	1.098	Yes	NA,NA	NA	NA
chr2:130837303	71055	INS	80	0.8373	0.588	1	ARHGEF4(1.7577000000000002e-30,0.884)	NA	NA	NA	NA	NA	NA	NA	promoter	No	NA	NA	No	0.135	No	NA,NA	NA	NA
chr2:130847670	71056	INS	319	0.9015	0.3391	1	ARHGEF4(1.7577000000000002e-30,0.884)	NA	NA	NA	NA	NA	NA	NA	NA	No	NA	NA	No	1.9	No	NA,NA	NA	NA
chr2:130857149	71058	DEL	3478	0.8993	0.3477	30	ARHGEF4(1.7577000000000002e-30,0.884)	NA	NA	NA	NA	NA	NA	NA	NA	No	ID=2-130857535-130857556-A;MOTIFS=A;STRUC=<TR1952520>,ID=2-130857798-130857817-TTTA;MOTIFS=TTTA;STRUC=<TR1952521>,ID=2-130857947-130857956-CAC;MOTIFS=CAC;STRUC=<TR1952522>,ID=2-130859387-130859401-A;MOTIFS=A;STRUC=<TR1952523>,ID=2-130859582-130859597-A;MOTIFS=A;STRUC=<TR1952524>,ID=2-130860407-130860416-CAA;MOTIFS=CAA;STRUC=(CAA)n	HPRC,HGSVC,1KG-ONT	No	0.201	Yes	NA,NA	NA	NA
chr2:130873603	71060	INS	375	0.952	0.2026	1	ARHGEF4(1.7577000000000002e-30,0.884)	NA	NA	NA	NA	NA	NA	NA	NA	No	NA	NA	No	2.416	No	NA,NA	NA	NA
chr2:130881495	71061	DEL	8244	0.9632	0.1577	1	ARHGEF4(1.7577000000000002e-30,0.884)	NA	NA	NA	NA	NA	NA	NA	CTCF_binding_site	No	ID=2-130882156-130882168-TGTT;MOTIFS=TGTT;STRUC=<TR1952564>,ID=2-130884231-130884243-AC;MOTIFS=AC;STRUC=<TR1952565>,ID=2-130884254-130884263-CA;MOTIFS=CA;STRUC=<TR1952566>,ID=2-130884302-130884319-CA;MOTIFS=CA;STRUC=<TR1952567>,ID=2-130884539-130884548-AGC;MOTIFS=AGC;STRUC=<TR1952568>,ID=2-130885564-130885588-T;MOTIFS=T;STRUC=<TR1952569>,ID=2-130886288-130886297-T;MOTIFS=T;STRUC=<TR1952570>,ID=2-130886680-130886695-A;MOTIFS=A;STRUC=<TR1952571>,ID=2-130886839-130886850-T;MOTIFS=T;STRUC=<TR1952572>,ID=2-130887331-130887341-A;MOTIFS=A;STRUC=<TR1952573>,ID=2-130887654-130887665-AAC;MOTIFS=AAC;STRUC=<TR1952574>,ID=2-130888466-130888477-A;MOTIFS=A;STRUC=<TR1952575>,ID=2-130888946-130888955-A;MOTIFS=A;STRUC=<TR1952576>,ID=2-130889105-130889118-A;MOTIFS=A;STRUC=<TR1952577>,ID=2-130889115-130889130-AAAG;MOTIFS=AAAG;STRUC=(AAAG)n	HPRC,1KG-ONT	No	0.796	No	NA,NA	NA	NA
chr2:130899940	71062	INS	352	0.837	0.6289	9	ARHGEF4(1.7577000000000002e-30,0.884)	NA	NA	NA	NA	NA	NA	NA	NA	No	NA	HGSVC	Yes	0.182	Yes	NA,NA	NA	NA
chr2:130902484	71063	DEL	246	0.9354	0.2584	4	ARHGEF4(1.7577000000000002e-30,0.884)	NA	NA	NA	NA	NA	NA	NA	NA	No	ID=2-130902634-130902651-GAAAA;MOTIFS=GAAAA;STRUC=<TR1952588>	HPRC,HGSVC	Yes	0.806	Yes	NA,NA	NA	NA
chr2:130926008	71064	INS	80	0.8891	0.4086	1	ARHGEF4(1.7577000000000002e-30,0.884)	NA	NA	NA	NA	NA	NA	NA	NA	No	NA	NA	No	2.17	No	NA,NA	NA	NA
chr2:130926048	71065	INS	56	0.8781	0.4359	2	ARHGEF4(1.7577000000000002e-30,0.884)	NA	NA	NA	NA	NA	NA	NA	NA	No	ID=2-130926008-130926012-TTTC,2-130926014-130926049-TCTT,2-130926048-130926077-TCTT;MOTIFS=TTTC,TCTT;STRUC=<VC130388>	NA	No	0.354	No	NA,NA	NA	NA
chr2:130926048	71066	INS	52	0.8607	0.5286	36	ARHGEF4(1.7577000000000002e-30,0.884)	NA	NA	NA	NA	NA	NA	NA	NA	No	ID=2-130926008-130926012-TTTC,2-130926014-130926049-TCTT,2-130926048-130926077-TCTT;MOTIFS=TTTC,TCTT;STRUC=<VC130388>	NA	No	0.354	Yes	NA,NA	NA	NA
chr2:130926048	71067	INS	60	0.8364	0.6337	3	ARHGEF4(1.7577000000000002e-30,0.884)	NA	NA	NA	NA	NA	NA	NA	NA	No	ID=2-130926008-130926012-TTTC,2-130926014-130926049-TCTT,2-130926048-130926077-TCTT;MOTIFS=TTTC,TCTT;STRUC=<VC130388>	NA	No	0.354	No	NA,NA	NA	NA
chr2:130926049	71068	INS	57	0.8135	0.6785	3	ARHGEF4(1.7577000000000002e-30,0.884)	NA	NA	NA	NA	NA	NA	NA	NA	No	ID=2-130926008-130926012-TTTC,2-130926014-130926049-TCTT,2-130926048-130926077-TCTT;MOTIFS=TTTC,TCTT;STRUC=<VC130388>	NA	No	0.354	No	NA,NA	NA	NA
chr2:130926049	71069	INS	55	0.8021	0.6812	2	ARHGEF4(1.7577000000000002e-30,0.884)	NA	NA	NA	NA	NA	NA	NA	NA	No	ID=2-130926008-130926012-TTTC,2-130926014-130926049-TCTT,2-130926048-130926077-TCTT;MOTIFS=TTTC,TCTT;STRUC=<VC130388>	NA	Yes	0.354	Yes	NA,NA	NA	NA
chr2:130959264	71070	DEL	68	0.9451	0.2365	2	ARHGEF4(1.7577000000000002e-30,0.884)	NA	NA	NA	NA	NA	NA	NA	NA	No	NA	NA	Yes	1.27	No	NA,NA	NA	NA
chr2:130963901	71071	INS	59	0.9206	0.2929	66	ARHGEF4(1.7577000000000002e-30,0.884)	NA	NA	NA	NA	NA	NA	NA	NA	No	ID=2-130963801-130963810-CG;MOTIFS=CG;STRUC=(CG)n	HPRC,HGSVC,1KG-ONT	Yes	10.99	No	NA,NA	NA	NA
chr2:130963905	71072	INS	55	0.9907	0.0375	1063	ARHGEF4(1.7577000000000002e-30,0.884)	NA	NA	NA	NA	NA	NA	NA	NA	No	ID=2-130963801-130963810-CG;MOTIFS=CG;STRUC=(CG)n	HPRC,HGSVC,1KG-ONT	Yes	8.725	Yes	NA,NA	NA	NA
chr2:130963905	71073	INS	56	0.938	0.237	205	ARHGEF4(1.7577000000000002e-30,0.884)	NA	NA	NA	NA	NA	NA	NA	NA	No	ID=2-130963801-130963810-CG;MOTIFS=CG;STRUC=(CG)n	HPRC,HGSVC,1KG-ONT	Yes	8.725	Yes	NA,NA	NA	NA
chr2:130963908	71075	INS	60	0.9171	0.3149	39	ARHGEF4(1.7577000000000002e-30,0.884)	NA	NA	NA	NA	NA	NA	NA	NA	No	ID=2-130963801-130963810-CG;MOTIFS=CG;STRUC=(CG)n	HPRC,HGSVC,1KG-ONT	Yes	7.283	Yes	NA,NA	NA	NA
chr2:131024726	71076	DEL	303	0.8234	0.5994	1	ARHGEF4(1.7577000000000002e-30,0.884)	NA	NA	NA	NA	NA	NA	NA	NA	No	NA	NA	Yes	2.071	No	NA,NA	NA	NA
chr2:131038225	71077	DEL	122	0.8783	0.4319	1	ARHGEF4(1.7577000000000002e-30,0.884)	NA	NA	NA	NA	NA	NA	NA	NA	No	NA	NA	No	0.1	No	NA,NA	NA	NA
chr2:131038349	71078	DEL	91	0.8518	0.5915	1	ARHGEF4(1.7577000000000002e-30,0.884)	NA	NA	NA	NA	NA	NA	NA	NA	No	NA	NA	No	0.049	No	NA,NA	NA	NA
chr2:131062472	71079	INS	197	0.8469	0.5785	5	FAM168B(3.2218e-06,1.375)	NA	NA	NA	NA	NA	NA	NA	NA	No	NA	NA	Yes	0.056	Yes	NA,NA	NA	NA
chr2:131086781	71080	DEL	319	0.9643	0.1496	724	FAM168B(3.2218e-06,1.375)	NA	NA	NA	NA	NA	NA	NA	NA	No	ID=2-131087063-131087085-A;MOTIFS=A;STRUC=(A)n	HPRC,HGSVC,1KG-ONT	Yes	3.207	Yes	NA,NA	NA	NA
chr2:131091583	71081	DEL	497	0.8871	0.411	3	FAM168B(3.2218e-06,1.375)	NA	NA	NA	NA	NA	NA	NA	NA	No	ID=2-131091648-131091660-A;MOTIFS=A;STRUC=<TR1952897>,ID=2-131091965-131091980-A;MOTIFS=A;STRUC=<TR1952898>	NA	No	1.744	Yes	NA,NA	NA	NA
chr2:131129733	71082	INS	111	0.9296	0.4553	343	PLEKHB2(0.00021155,1.236)	NA	NA	NA	NA	NA	NA	NA	NA	No	NA	HPRC,HGSVC,1KG-ONT	No	0.327	Yes	NA,NA	NA	NA
chr2:131136139	71083	DEL	1060	0.8592	0.5095	58	PLEKHB2(0.00021155,1.236)	NA	NA	NA	NA	NA	NA	NA	NA	No	ID=2-131136159-131136183-CCTC;MOTIFS=CCTC;STRUC=<TR1952981>,ID=2-131136207-131136216-CTC;MOTIFS=CTC;STRUC=<TR1952982>,ID=2-131136210-131136228-CTCCT;MOTIFS=CTCCT;STRUC=<TR1952983>,ID=2-131136375-131136387-T;MOTIFS=T;STRUC=<TR1952984>,ID=2-131136948-131136963-T;MOTIFS=T;STRUC=<TR1952985>	HPRC,HGSVC,1KG-ONT	Yes	1.237	Yes	NA,NA	NA	NA
chr2:131150050	71084	DEL	2089	0.9057	0.3459	1	PLEKHB2(0.00021155,1.236)	NA	NA	NA	NA	NA	NA	NA	CTCF_binding_site	No	ID=2-131150294-131150330-TTTA;MOTIFS=TTTA;STRUC=<TR1953002>	NA	Yes	0.246	No	NA,NA	NA	NA
chr2:131164222	71085	INS	245	0.9285	0.2663	187	PLEKHB2(0.00021155,1.236)	NA	NA	NA	NA	NA	NA	NA	NA	No	NA	HPRC,HGSVC,1KG-ONT	No	0.44	Yes	NA,NA	NA	NA
chr2:131164222	71086	DEL	245	0.83	0.6172	168	PLEKHB2(0.00021155,1.236)	NA	NA	NA	NA	NA	NA	NA	NA	No	NA	HPRC,HGSVC,1KG-ONT	No	2.262	Yes	NA,NA	NA	NA
chr2:131171958	71087	INS	60	0.8792	0.4594	7	PLEKHB2(0.00021155,1.236)	NA	NA	NA	NA	NA	NA	NA	NA	Yes	ID=2-131171957-131171973-AT;MOTIFS=AT;STRUC=<TR1953034>	HPRC,HGSVC	No	0.692	Yes	NA,NA	NA	NA
chr2:131171962	71088	INS	56	0.8587	0.5295	4	PLEKHB2(0.00021155,1.236)	NA	NA	NA	NA	NA	NA	NA	NA	Yes	ID=2-131171957-131171973-AT;MOTIFS=AT;STRUC=<TR1953034>	HPRC,HGSVC	No	0.692	Yes	NA,NA	NA	NA
chr2:131171962	71089	INS	52	0.9429	0.366	2	PLEKHB2(0.00021155,1.236)	NA	NA	NA	NA	NA	NA	NA	NA	Yes	ID=2-131171957-131171973-AT;MOTIFS=AT;STRUC=<TR1953034>	HPRC,HGSVC	No	0.692	No	NA,NA	NA	NA
chr2:131198484	71090	INS	329	0.957	0.1748	2	PLEKHB2(0.00021155,1.236)	NA	NA	NA	NA	NA	NA	NA	NA	Yes	NA	HGSVC,1KG-ONT	Yes	6.377	Yes	NA,NA	NA	NA
chr2:131217793	71091	INS	56	0.8723	0.4632	1	PLEKHB2(0.00021155,1.236),POTEE(0.8402,0.548)	NA	NA	NA	NA	NA	NA	NA	NA	Yes	ID=2-131217741-131217768-GCACGCC,2-131217774-131217793-CGCACG;MOTIFS=GCACGCC,CGCACG;STRUC=<VC130407>	NA	No	0.0	No	NA,NA	NA	NA
chr2:131218535	71092	DEL	111	0.8509	0.6308	1	PLEKHB2(0.00021155,1.236),POTEE(0.8402,0.548)	NA	NA	NA	POTEE(0.8402,0.548)	NA	NA	NA	NA	Yes	NA	NA	No	3.357	No	NA,NA	NA	NA
chr2:131234549	71093	INS	305	0.8366	0.5964	1	PLEKHB2(0.00021155,1.236),POTEE(0.8402,0.548)	NA	NA	NA	NA	NA	NA	NA	NA	Yes	NA	NA	No	0.44	No	NA,NA	NA	NA
chr2:131270988	71094	DEL	6608	0.9669	0.1232	13	PLEKHB2(0.00021155,1.236)	NA	NA	NA	NA	NA	NA	NA	NA	Yes	ID=2-131271506-131271515-CAG;MOTIFS=CAG;STRUC=(CAG)n	HPRC	No	0.124	No	NA,NA	NA	NA
chr2:131271987	71095	INS	2527	0.8175	0.6657	40	PLEKHB2(0.00021155,1.236)	NA	NA	NA	NA	NA	NA	NA	NA	Yes	NA	NA	No	0.052	Yes	NA,NA	NA	NA
chr2:131272073	71096	INS	536	0.8626	0.5208	176	PLEKHB2(0.00021155,1.236)	NA	NA	NA	NA	NA	NA	NA	NA	Yes	NA	HPRC,HGSVC,1KG-ONT	No	0.004	Yes	NA,NA	NA	NA
chr2:131272197	71097	INS	638	0.8685	0.493	114	PLEKHB2(0.00021155,1.236)	NA	NA	NA	NA	NA	NA	NA	NA	Yes	NA	HPRC,HGSVC,1KG-ONT	No	0.007	Yes	NA,NA	NA	NA
chr2:131272283	71098	DEL	1989	0.9115	0.3268	101	PLEKHB2(0.00021155,1.236)	NA	NA	NA	NA	NA	NA	NA	NA	Yes	NA	HPRC,HGSVC	No	0.21	Yes	NA,NA	NA	NA
chr2:131272328	71099	INS	237	0.8332	0.6391	149	PLEKHB2(0.00021155,1.236)	NA	NA	NA	NA	NA	NA	NA	NA	Yes	NA	NA	Yes	0.007	Yes	NA,NA	NA	NA
chr2:131272772	71100	DEL	1453	0.9749	0.1655	266	PLEKHB2(0.00021155,1.236)	NA	NA	NA	NA	NA	NA	NA	NA	Yes	NA	HPRC,HGSVC	No	0.223	Yes	NA,NA	NA	NA
chr2:131274310	71101	INS	3055	0.8585	0.7	59	PLEKHB2(0.00021155,1.236)	NA	NA	NA	NA	NA	NA	NA	NA	Yes	NA	HPRC,HGSVC	No	0.44	Yes	NA,NA	NA	NA
chr2:131274310	71102	INS	1312	0.8748	0.47	6	PLEKHB2(0.00021155,1.236)	NA	NA	NA	NA	NA	NA	NA	NA	Yes	NA	HPRC,HGSVC	No	0.44	Yes	NA,NA	NA	NA
chr2:131274341	71103	INS	1072	0.815	0.6543	130	PLEKHB2(0.00021155,1.236)	NA	NA	NA	NA	NA	NA	NA	NA	Yes	NA	HPRC,HGSVC,1KG-ONT	No	0.44	Yes	NA,NA	NA	NA
chr2:131274445	71104	INS	535	0.9032	0.3324	462	PLEKHB2(0.00021155,1.236)	NA	NA	NA	NA	NA	NA	NA	NA	Yes	NA	HPRC,HGSVC,1KG-ONT	No	0.44	Yes	NA,NA	NA	NA
chr2:131274445	71105	INS	6895	0.8229	0.6148	2	PLEKHB2(0.00021155,1.236)	NA	NA	NA	NA	NA	NA	NA	NA	Yes	NA	HPRC	No	0.44	No	NA,NA	NA	NA
chr2:131275712	71106	DEL	1176	0.9152	0.4793	34	PLEKHB2(0.00021155,1.236)	NA	NA	NA	NA	NA	NA	NA	NA	Yes	NA	HPRC,HGSVC	Yes	0.233	Yes	NA,NA	NA	NA
chr2:131275829	71107	INS	2526	0.8961	0.3756	11	PLEKHB2(0.00021155,1.236)	NA	NA	NA	NA	NA	NA	NA	NA	Yes	NA	NA	No	0.011	No	NA,NA	NA	NA
chr2:131276760	71108	INS	815	0.8357	0.6278	232	PLEKHB2(0.00021155,1.236)	NA	NA	NA	NA	NA	NA	NA	NA	Yes	NA	NA	No	1.616	Yes	NA,NA	NA	NA
chr2:131277094	71109	INS	176	0.8309	0.6243	208	PLEKHB2(0.00021155,1.236)	NA	NA	NA	NA	NA	NA	NA	NA	Yes	NA	NA	No	1.616	Yes	NA,NA	NA	NA
chr2:131277171	71110	INS	1072	0.883	0.5337	224	PLEKHB2(0.00021155,1.236)	NA	NA	NA	NA	NA	NA	NA	NA	Yes	NA	NA	No	1.616	Yes	NA,NA	NA	NA
chr2:131284319	71111	INS	72	0.8333	0.6179	20	PLEKHB2(0.00021155,1.236)	NA	NA	NA	NA	NA	NA	NA	NA	Yes	NA	HPRC,HGSVC	No	0.008	No	NA,NA	NA	NA
chr2:131284360	71112	DEL	115	0.8507	0.592	55	PLEKHB2(0.00021155,1.236)	NA	NA	NA	NA	NA	NA	NA	NA	Yes	NA	HPRC	Yes	0.184	Yes	NA,NA	NA	NA
chr2:131284372	71113	DEL	102	0.8739	0.4739	32	PLEKHB2(0.00021155,1.236)	NA	NA	NA	NA	NA	NA	NA	NA	Yes	NA	HPRC,HGSVC	Yes	0.199	Yes	NA,NA	NA	NA
chr2:131284403	71114	DEL	72	0.8074	0.6963	3	PLEKHB2(0.00021155,1.236)	NA	NA	NA	NA	NA	NA	NA	NA	Yes	NA	HPRC,HGSVC	No	0.235	Yes	NA,NA	NA	NA
chr2:131284425	71115	DEL	303	0.9053	0.4622	7	PLEKHB2(0.00021155,1.236)	NA	NA	NA	NA	NA	NA	NA	NA	Yes	NA	HGSVC	Yes	0.178	Yes	NA,NA	NA	NA
chr2:131284457	71116	DEL	72	0.7955	0.6963	7	PLEKHB2(0.00021155,1.236)	NA	NA	NA	NA	NA	NA	NA	NA	Yes	NA	HPRC,HGSVC	No	0.235	No	NA,NA	NA	NA
chr2:131284492	71117	DEL	274	0.872	0.5082	4	PLEKHB2(0.00021155,1.236)	NA	NA	NA	NA	NA	NA	NA	NA	Yes	NA	HGSVC	Yes	0.183	No	NA,NA	NA	NA
chr2:131284496	71118	DEL	188	0.8349	0.6016	42	PLEKHB2(0.00021155,1.236)	NA	NA	NA	NA	NA	NA	NA	NA	Yes	NA	NA	Yes	0.184	Yes	NA,NA	NA	NA
chr2:131284500	71119	DEL	58	0.8863	0.3983	46	PLEKHB2(0.00021155,1.236)	NA	NA	NA	NA	NA	NA	NA	NA	Yes	NA	HPRC,HGSVC	No	0.207	Yes	NA,NA	NA	NA
chr2:131284529	71120	INS	159	0.8321	0.6081	16	PLEKHB2(0.00021155,1.236)	NA	NA	NA	NA	NA	NA	NA	NA	Yes	NA	HPRC,HGSVC	Yes	0.03	Yes	NA,NA	NA	NA
chr2:131284536	71121	INS	174	0.9533	0.564	40	PLEKHB2(0.00021155,1.236)	NA	NA	NA	NA	NA	NA	NA	NA	Yes	NA	HPRC,HGSVC	Yes	0.03	Yes	NA,NA	NA	NA
chr2:131284536	71122	INS	58	0.9193	0.3017	297	PLEKHB2(0.00021155,1.236)	NA	NA	NA	NA	NA	NA	NA	NA	Yes	NA	HPRC,HGSVC	Yes	0.03	Yes	NA,NA	NA	NA
chr2:131284536	71123	INS	145	0.7949	0.6866	2	PLEKHB2(0.00021155,1.236)	NA	NA	NA	NA	NA	NA	NA	NA	Yes	NA	HPRC,HGSVC,1KG-ONT	Yes	0.03	No	NA,NA	NA	NA
chr2:131284536	71124	INS	87	0.8114	0.6603	1	PLEKHB2(0.00021155,1.236)	NA	NA	NA	NA	NA	NA	NA	NA	Yes	NA	HPRC,HGSVC,1KG-ONT	Yes	0.03	No	NA,NA	NA	NA
chr2:131284550	71125	INS	145	0.8409	0.6056	314	PLEKHB2(0.00021155,1.236)	NA	NA	NA	NA	NA	NA	NA	NA	Yes	NA	HPRC,HGSVC,1KG-ONT	Yes	0.03	Yes	NA,NA	NA	NA
chr2:131284568	71127	DEL	87	0.8798	0.4384	18	PLEKHB2(0.00021155,1.236)	NA	NA	NA	NA	NA	NA	NA	NA	Yes	NA	HPRC,HGSVC	No	0.184	Yes	NA,NA	NA	NA
chr2:131284586	71128	DEL	72	0.8196	0.6429	6	PLEKHB2(0.00021155,1.236)	NA	NA	NA	NA	NA	NA	NA	NA	Yes	NA	HPRC,HGSVC	No	0.184	No	NA,NA	NA	NA
chr2:131284704	71129	INS	332	0.8925	0.4247	22	PLEKHB2(0.00021155,1.236)	NA	NA	NA	NA	NA	NA	NA	NA	Yes	NA	NA	Yes	0.03	Yes	NA,NA	NA	NA
chr2:131284717	71130	INS	72	0.8562	0.4837	521	PLEKHB2(0.00021155,1.236)	NA	NA	NA	NA	NA	NA	NA	NA	Yes	NA	HPRC,HGSVC	Yes	0.03	Yes	NA,NA	NA	NA
chr2:131329686	71131	DEL	9348	0.9428	0.2265	1	PLEKHB2(0.00021155,1.236)	NA	NA	NA	NA	NA	NA	NA	CTCF_binding_site,enhancer,open_chromatin_region	Yes	ID=2-131330186-131330201-TTTA;MOTIFS=TTTA;STRUC=<TR1953212>,ID=2-131330716-131330726-TTC;MOTIFS=TTC;STRUC=<TR1953213>,ID=2-131331155-131331172-GGC;MOTIFS=GGC;STRUC=<TR1953214>,ID=2-131331305-131331315-GGCCT;MOTIFS=GGCCT;STRUC=<TR1953215>,ID=2-131331835-131331849-GGAA;MOTIFS=GGAA;STRUC=<TR1953216>,ID=2-131331870-131331889-AGGG;MOTIFS=AGGG;STRUC=<TR1953217>,ID=2-131332188-131332197-AC;MOTIFS=AC;STRUC=<TR1953218>,ID=2-131332198-131332212-AC;MOTIFS=AC;STRUC=<TR1953219>,ID=2-131333171-131333187-TGTT;MOTIFS=TGTT;STRUC=<TR1953220>,ID=2-131333391-131333403-AT;MOTIFS=AT;STRUC=<TR1953221>,ID=2-131335653-131335661-A;MOTIFS=A;STRUC=<TR1953222>,ID=2-131337865-131337877-TGAA;MOTIFS=TGAA;STRUC=<TR1953223>,ID=2-131338404-131338433-T;MOTIFS=T;STRUC=<TR1953224>	HPRC,HGSVC,1KG-ONT	No	2.395	No	NA,NA	NA	NA
chr2:131364113	71132	INS	72	0.8345	0.6321	3	NA	NA	NA	NA	NA	NA	NA	NA	NA	Yes	NA	NA	No	0.106	No	NA,NA	NA	NA
chr2:131364113	71133	INS	144	0.8169	0.6426	1	NA	NA	NA	NA	NA	NA	NA	NA	NA	Yes	NA	NA	No	0.106	No	NA,NA	NA	NA
chr2:131381213	71134	INS	316	0.9326	0.2665	10	NA	NA	NA	NA	NA	NA	NA	NA	NA	Yes	NA	HPRC,HGSVC,1KG-ONT	Yes	5.746	Yes	NA,NA	NA	NA
chr2:131381213	71135	INS	333	0.9349	0.2812	11	NA	NA	NA	NA	NA	NA	NA	NA	NA	Yes	NA	HPRC,HGSVC,1KG-ONT	Yes	5.746	Yes	NA,NA	NA	NA
chr2:131381213	71136	INS	352	0.8668	0.5185	21	NA	NA	NA	NA	NA	NA	NA	NA	NA	Yes	NA	HPRC,HGSVC,1KG-ONT	Yes	5.746	Yes	NA,NA	NA	NA
chr2:131383698	71137	INS	127	0.8661	0.53	33	NA	NA	NA	NA	NA	NA	NA	NA	NA	Yes	NA	1KG-ONT	No	5.066	Yes	NA,NA	NA	NA
chr2:131386179	71138	INS	1108	0.8241	0.6203	7	NA	NA	NA	NA	NA	NA	NA	NA	NA	Yes	NA	NA	No	5.066	Yes	NA,NA	NA	NA
chr2:131396366	71139	DEL	60	0.8186	0.6747	4	NA	NA	NA	NA	NA	NA	NA	NA	NA	Yes	NA	NA	No	0.61	Yes	NA,NA	NA	NA
chr2:131425101	71142	INS	78	0.9074	0.3678	83	NA	NA	NA	NA	NA	NA	NA	NA	enhancer	No	ID=2-131425021-131425030-GGC,2-131425101-131425239-GCGGGCGCGGGAG,2-131425327-131425348-GCC;MOTIFS=GCGGGCGCGGGAG,GCC,GGC;STRUC=<VC130424>	HPRC,HGSVC	No	6.151	Yes	NA,NA	NA	NA
chr2:131425101	71146	DEL	117	0.8996	0.3743	283	NA	NA	NA	NA	NA	NA	NA	NA	enhancer	No	ID=2-131425021-131425030-GGC,2-131425101-131425239-GCGGGCGCGGGAG,2-131425327-131425348-GCC;MOTIFS=GCGGGCGCGGGAG,GCC,GGC;STRUC=<VC130424>	HPRC,HGSVC,1KG-ONT	No	0.195	Yes	NA,NA	NA	NA
chr2:131425101	71145	DEL	56	0.9181	0.3206	3	NA	NA	NA	NA	NA	NA	NA	NA	enhancer	No	ID=2-131425021-131425030-GGC,2-131425101-131425239-GCGGGCGCGGGAG,2-131425327-131425348-GCC;MOTIFS=GCGGGCGCGGGAG,GCC,GGC;STRUC=<VC130424>	NA	No	0.148	Yes	NA,NA	NA	NA
chr2:131425101	71144	INS	104	0.8905	0.4207	12	NA	NA	NA	NA	NA	NA	NA	NA	enhancer	No	ID=2-131425021-131425030-GGC,2-131425101-131425239-GCGGGCGCGGGAG,2-131425327-131425348-GCC;MOTIFS=GCGGGCGCGGGAG,GCC,GGC;STRUC=<VC130424>	HPRC,HGSVC	No	6.151	Yes	NA,NA	NA	NA
chr2:131425101	71143	INS	91	0.8785	0.4384	38	NA	NA	NA	NA	NA	NA	NA	NA	enhancer	No	ID=2-131425021-131425030-GGC,2-131425101-131425239-GCGGGCGCGGGAG,2-131425327-131425348-GCC;MOTIFS=GCGGGCGCGGGAG,GCC,GGC;STRUC=<VC130424>	HPRC,HGSVC	No	6.151	Yes	NA,NA	NA	NA
chr2:131425101	71141	INS	65	0.937	0.2386	159	NA	NA	NA	NA	NA	NA	NA	NA	enhancer	No	ID=2-131425021-131425030-GGC,2-131425101-131425239-GCGGGCGCGGGAG,2-131425327-131425348-GCC;MOTIFS=GCGGGCGCGGGAG,GCC,GGC;STRUC=<VC130424>	HPRC,HGSVC,1KG-ONT	No	6.151	Yes	NA,NA	NA	NA
chr2:131425101	71140	INS	52	0.8632	0.4879	204	NA	NA	NA	NA	NA	NA	NA	NA	enhancer	No	ID=2-131425021-131425030-GGC,2-131425101-131425239-GCGGGCGCGGGAG,2-131425327-131425348-GCC;MOTIFS=GCGGGCGCGGGAG,GCC,GGC;STRUC=<VC130424>	HPRC,HGSVC,1KG-ONT	No	6.151	Yes	NA,NA	NA	NA
chr2:131425189	71147	INS	52	0.8422	0.6042	12	NA	NA	NA	NA	NA	NA	NA	NA	enhancer	No	ID=2-131425021-131425030-GGC,2-131425101-131425239-GCGGGCGCGGGAG,2-131425327-131425348-GCC;MOTIFS=GCGGGCGCGGGAG,GCC,GGC;STRUC=<VC130424>	HPRC,HGSVC,1KG-ONT	No	7.423	No	NA,NA	NA	NA
chr2:131425215	71148	INS	79	0.8087	0.6848	2	NA	NA	NA	NA	NA	NA	NA	NA	enhancer	No	ID=2-131425021-131425030-GGC,2-131425101-131425239-GCGGGCGCGGGAG,2-131425327-131425348-GCC;MOTIFS=GCGGGCGCGGGAG,GCC,GGC;STRUC=<VC130424>	HPRC,HGSVC	No	6.547	No	NA,NA	NA	NA
chr2:131464150	71149	DEL	2090	0.9627	0.1572	657	MZT2A(0.002565,1.496)	NA	NA	NA	NA	NA	NA	NA	NA	Yes	ID=2-131465414-131465423-A,2-131465938-131465960-TTTTTG,2-131465951-131465968-TTTTG,2-131466098-131466107-CCA;MOTIFS=TTTTTG,CCA,TTTTG,A;STRUC=<VC130437>	HPRC,HGSVC,1KG-ONT	Yes	2.369	Yes	NA,NA	NA	NA
chr2:131499429	71150	INS	329	0.9182	0.2968	3	NA	NA	NA	NA	NA	NA	NA	NA	NA	Yes	NA	NA	Yes	0.354	No	NA,NA	NA	NA
chr2:131516073	71151	DEL	389	0.8614	0.5092	17	NA	NA	NA	NA	NA	NA	NA	NA	enhancer	Yes	NA	HGSVC	Yes	6.408	Yes	NA,NA	NA	NA
chr2:131516287	71152	INS	54	0.8495	0.5493	2	NA	NA	NA	NA	NA	NA	NA	NA	enhancer	Yes	NA	NA	Yes	0.328	No	NA,NA	NA	NA
chr2:131573452	71153	INS	284	0.8186	0.6555	5	NA	NA	NA	NA	NA	NA	NA	NA	NA	Yes	NA	NA	No	0.794	No	NA,NA	NA	NA
chr2:131577652	71154	DEL	106	0.9834	0.0888	1058	NA	NA	NA	NA	NA	NA	NA	NA	NA	Yes	ID=2-131577659-131577681-T;MOTIFS=T;STRUC=(T)n	HPRC,HGSVC,1KG-ONT	Yes	0.712	Yes	NA,NA	NA	NA
chr2:131604684	71155	DEL	251	0.8403	0.5998	17	POTEKP(NA,NA)	NA	NA	NA	NA	NA	NA	NA	NA	Yes	NA	NA	Yes	1.589	Yes	NA,NA	NA	NA
chr2:131607047	71156	INS	146	0.856	0.5522	13	POTEKP(NA,NA)	NA	NA	NA	NA	NA	NA	NA	NA	Yes	NA	1KG-ONT	Yes	3.242	Yes	NA,NA	NA	NA
chr2:131624965	71157	DEL	3910	0.9188	0.5735	1	POTEKP(NA,NA)	NA	NA	NA	NA	NA	NA	NA	NA	Yes	ID=2-131626141-131626150-GAT;MOTIFS=GAT;STRUC=<TR1953595>,ID=2-131626737-131626746-CAC;MOTIFS=CAC;STRUC=<TR1953596>	HPRC	No	2.413	No	NA,NA	NA	NA
chr2:131672007	71158	DEL	905	0.9754	0.2475	1	NA	NA	NA	NA	NA	NA	NA	NA	CTCF_binding_site,enhancer	Yes	ID=2-131672565-131672574-CTG;MOTIFS=CTG;STRUC=<TR1953648>	HPRC	No	0.176	Yes	NA,NA	NA	NA
chr2:131703671	71159	DEL	2697	0.8586	0.5315	1	NA	NA	NA	NA	NA	NA	NA	NA	NA	Yes	ID=2-131703880-131703889-A;MOTIFS=A;STRUC=<TR1953677>,ID=2-131704230-131704239-TCT;MOTIFS=TCT;STRUC=<TR1953678>,ID=2-131704698-131704708-GGA;MOTIFS=GGA;STRUC=<TR1953679>,ID=2-131704914-131704926-TCCC;MOTIFS=TCCC;STRUC=<TR1953680>	NA	Yes	4.428	No	NA,NA	NA	NA
chr2:131755261	71160	DEL	199	0.8178	0.6472	3	NA	NA	NA	NA	NA	NA	NA	NA	NA	Yes	NA	NA	No	0.067	Yes	NA,NA	NA	NA
chr2:131764843	71161	INS	714	0.8816	0.6391	499	NA	NA	NA	NA	NA	NA	NA	NA	NA	Yes	NA	HPRC,HGSVC,1KG-ONT	No	0.794	Yes	NA,NA	NA	NA
chr2:131765911	71162	INS	260	0.8799	0.4339	500	NA	NA	NA	NA	NA	NA	NA	NA	NA	Yes	ID=2-131765916-131765929-AAAC,2-131765947-131765956-GTG;MOTIFS=AAAC,GTG;STRUC=<VC130471>	HPRC,HGSVC,1KG-ONT	No	0.351	Yes	NA,NA	NA	NA
chr2:131770879	71163	DEL	474	0.8544	0.5834	18	NA	NA	NA	NA	NA	NA	NA	NA	NA	Yes	ID=2-131770858-131770868-TA,2-131770916-131770964-CATATA,2-131770992-131771001-AT,2-131771065-131771074-TA,2-131771077-131771085-TA,2-131771107-131771116-TA,2-131771119-131771129-TA,2-131771172-131771195-ATATAC,2-131771208-131771231-ATATAC,2-131771235-131771357-TATGTGTATATATACATATACATATATGTGTA,2-131771308-131771320-ATATAC,2-131771340-131771369-ATATAC,2-131771352-131771469-ATATACATATACATATATGTGCGTATGTGTAT;MOTIFS=CATATA,ATATACATATACATATATGTGCGTATGTGTAT,TATGTGTATATATACATATACATATATGTGTA,TA,AT,ATATAC;STRUC=<VC130473>	HPRC,1KG-ONT	No	0.673	Yes	NA,NA	NA	NA
chr2:131771015	71164	DEL	136	0.9066	0.3282	7	NA	NA	NA	NA	NA	NA	NA	NA	NA	Yes	ID=2-131770858-131770868-TA,2-131770916-131770964-CATATA,2-131770992-131771001-AT,2-131771065-131771074-TA,2-131771077-131771085-TA,2-131771107-131771116-TA,2-131771119-131771129-TA,2-131771172-131771195-ATATAC,2-131771208-131771231-ATATAC,2-131771235-131771357-TATGTGTATATATACATATACATATATGTGTA,2-131771308-131771320-ATATAC,2-131771340-131771369-ATATAC,2-131771352-131771469-ATATACATATACATATATGTGCGTATGTGTAT;MOTIFS=CATATA,ATATACATATACATATATGTGCGTATGTGTAT,TATGTGTATATATACATATACATATATGTGTA,TA,AT,ATATAC;STRUC=<VC130473>	HGSVC	No	0.07	Yes	NA,NA	NA	NA
chr2:131771077	71166	INS	134	0.8772	0.4457	113	NA	NA	NA	NA	NA	NA	NA	NA	NA	Yes	ID=2-131770858-131770868-TA,2-131770916-131770964-CATATA,2-131770992-131771001-AT,2-131771065-131771074-TA,2-131771077-131771085-TA,2-131771107-131771116-TA,2-131771119-131771129-TA,2-131771172-131771195-ATATAC,2-131771208-131771231-ATATAC,2-131771235-131771357-TATGTGTATATATACATATACATATATGTGTA,2-131771308-131771320-ATATAC,2-131771340-131771369-ATATAC,2-131771352-131771469-ATATACATATACATATATGTGCGTATGTGTAT;MOTIFS=CATATA,ATATACATATACATATATGTGCGTATGTGTAT,TATGTGTATATATACATATACATATATGTGTA,TA,AT,ATATAC;STRUC=<VC130473>	HPRC,HGSVC,1KG-ONT	Yes	1.616	Yes	NA,NA	NA	NA
chr2:131771077	71168	INS	222	0.8951	0.4812	8	NA	NA	NA	NA	NA	NA	NA	NA	NA	Yes	ID=2-131770858-131770868-TA,2-131770916-131770964-CATATA,2-131770992-131771001-AT,2-131771065-131771074-TA,2-131771077-131771085-TA,2-131771107-131771116-TA,2-131771119-131771129-TA,2-131771172-131771195-ATATAC,2-131771208-131771231-ATATAC,2-131771235-131771357-TATGTGTATATATACATATACATATATGTGTA,2-131771308-131771320-ATATAC,2-131771340-131771369-ATATAC,2-131771352-131771469-ATATACATATACATATATGTGCGTATGTGTAT;MOTIFS=CATATA,ATATACATATACATATATGTGCGTATGTGTAT,TATGTGTATATATACATATACATATATGTGTA,TA,AT,ATATAC;STRUC=<VC130473>	HPRC,HGSVC,1KG-ONT	Yes	1.616	Yes	NA,NA	NA	NA
chr2:131771077	71167	INS	178	0.9113	0.3404	32	NA	NA	NA	NA	NA	NA	NA	NA	NA	Yes	ID=2-131770858-131770868-TA,2-131770916-131770964-CATATA,2-131770992-131771001-AT,2-131771065-131771074-TA,2-131771077-131771085-TA,2-131771107-131771116-TA,2-131771119-131771129-TA,2-131771172-131771195-ATATAC,2-131771208-131771231-ATATAC,2-131771235-131771357-TATGTGTATATATACATATACATATATGTGTA,2-131771308-131771320-ATATAC,2-131771340-131771369-ATATAC,2-131771352-131771469-ATATACATATACATATATGTGCGTATGTGTAT;MOTIFS=CATATA,ATATACATATACATATATGTGCGTATGTGTAT,TATGTGTATATATACATATACATATATGTGTA,TA,AT,ATATAC;STRUC=<VC130473>	HPRC,HGSVC,1KG-ONT	Yes	1.616	Yes	NA,NA	NA	NA
chr2:131771077	71165	INS	90	0.9359	0.2726	32	NA	NA	NA	NA	NA	NA	NA	NA	NA	Yes	ID=2-131770858-131770868-TA,2-131770916-131770964-CATATA,2-131770992-131771001-AT,2-131771065-131771074-TA,2-131771077-131771085-TA,2-131771107-131771116-TA,2-131771119-131771129-TA,2-131771172-131771195-ATATAC,2-131771208-131771231-ATATAC,2-131771235-131771357-TATGTGTATATATACATATACATATATGTGTA,2-131771308-131771320-ATATAC,2-131771340-131771369-ATATAC,2-131771352-131771469-ATATACATATACATATATGTGCGTATGTGTAT;MOTIFS=CATATA,ATATACATATACATATATGTGCGTATGTGTAT,TATGTGTATATATACATATACATATATGTGTA,TA,AT,ATATAC;STRUC=<VC130473>	HPRC	Yes	1.616	Yes	NA,NA	NA	NA
chr2:131771082	71169	DEL	50	0.8722	0.451	26	NA	NA	NA	NA	NA	NA	NA	NA	NA	Yes	ID=2-131770858-131770868-TA,2-131770916-131770964-CATATA,2-131770992-131771001-AT,2-131771065-131771074-TA,2-131771077-131771085-TA,2-131771107-131771116-TA,2-131771119-131771129-TA,2-131771172-131771195-ATATAC,2-131771208-131771231-ATATAC,2-131771235-131771357-TATGTGTATATATACATATACATATATGTGTA,2-131771308-131771320-ATATAC,2-131771340-131771369-ATATAC,2-131771352-131771469-ATATACATATACATATATGTGCGTATGTGTAT;MOTIFS=CATATA,ATATACATATACATATATGTGCGTATGTGTAT,TATGTGTATATATACATATACATATATGTGTA,TA,AT,ATATAC;STRUC=<VC130473>	HPRC	No	0.051	Yes	NA,NA	NA	NA
chr2:131771109	71170	INS	566	0.909	0.336	1	NA	NA	NA	NA	NA	NA	NA	NA	NA	Yes	ID=2-131770858-131770868-TA,2-131770916-131770964-CATATA,2-131770992-131771001-AT,2-131771065-131771074-TA,2-131771077-131771085-TA,2-131771107-131771116-TA,2-131771119-131771129-TA,2-131771172-131771195-ATATAC,2-131771208-131771231-ATATAC,2-131771235-131771357-TATGTGTATATATACATATACATATATGTGTA,2-131771308-131771320-ATATAC,2-131771340-131771369-ATATAC,2-131771352-131771469-ATATACATATACATATATGTGCGTATGTGTAT;MOTIFS=CATATA,ATATACATATACATATATGTGCGTATGTGTAT,TATGTGTATATATACATATACATATATGTGTA,TA,AT,ATATAC;STRUC=<VC130473>	NA	Yes	1.616	No	NA,NA	NA	NA
chr2:131771109	71171	INS	392	0.8585	0.5307	2	NA	NA	NA	NA	NA	NA	NA	NA	NA	Yes	ID=2-131770858-131770868-TA,2-131770916-131770964-CATATA,2-131770992-131771001-AT,2-131771065-131771074-TA,2-131771077-131771085-TA,2-131771107-131771116-TA,2-131771119-131771129-TA,2-131771172-131771195-ATATAC,2-131771208-131771231-ATATAC,2-131771235-131771357-TATGTGTATATATACATATACATATATGTGTA,2-131771308-131771320-ATATAC,2-131771340-131771369-ATATAC,2-131771352-131771469-ATATACATATACATATATGTGCGTATGTGTAT;MOTIFS=CATATA,ATATACATATACATATATGTGCGTATGTGTAT,TATGTGTATATATACATATACATATATGTGTA,TA,AT,ATATAC;STRUC=<VC130473>	NA	Yes	1.616	Yes	NA,NA	NA	NA
chr2:131771117	71172	DEL	110	0.873	0.4573	1	NA	NA	NA	NA	NA	NA	NA	NA	NA	Yes	ID=2-131770858-131770868-TA,2-131770916-131770964-CATATA,2-131770992-131771001-AT,2-131771065-131771074-TA,2-131771077-131771085-TA,2-131771107-131771116-TA,2-131771119-131771129-TA,2-131771172-131771195-ATATAC,2-131771208-131771231-ATATAC,2-131771235-131771357-TATGTGTATATATACATATACATATATGTGTA,2-131771308-131771320-ATATAC,2-131771340-131771369-ATATAC,2-131771352-131771469-ATATACATATACATATATGTGCGTATGTGTAT;MOTIFS=CATATA,ATATACATATACATATATGTGCGTATGTGTAT,TATGTGTATATATACATATACATATATGTGTA,TA,AT,ATATAC;STRUC=<VC130473>	HGSVC	No	0.063	No	NA,NA	NA	NA
chr2:131771121	71173	DEL	78	0.8262	0.6167	20	NA	NA	NA	NA	NA	NA	NA	NA	NA	Yes	ID=2-131770858-131770868-TA,2-131770916-131770964-CATATA,2-131770992-131771001-AT,2-131771065-131771074-TA,2-131771077-131771085-TA,2-131771107-131771116-TA,2-131771119-131771129-TA,2-131771172-131771195-ATATAC,2-131771208-131771231-ATATAC,2-131771235-131771357-TATGTGTATATATACATATACATATATGTGTA,2-131771308-131771320-ATATAC,2-131771340-131771369-ATATAC,2-131771352-131771469-ATATACATATACATATATGTGCGTATGTGTAT;MOTIFS=CATATA,ATATACATATACATATATGTGCGTATGTGTAT,TATGTGTATATATACATATACATATATGTGTA,TA,AT,ATATAC;STRUC=<VC130473>	HPRC	No	0.042	Yes	NA,NA	NA	NA
chr2:131771139	71174	INS	88	0.8261	0.6412	16	NA	NA	NA	NA	NA	NA	NA	NA	NA	Yes	ID=2-131770858-131770868-TA,2-131770916-131770964-CATATA,2-131770992-131771001-AT,2-131771065-131771074-TA,2-131771077-131771085-TA,2-131771107-131771116-TA,2-131771119-131771129-TA,2-131771172-131771195-ATATAC,2-131771208-131771231-ATATAC,2-131771235-131771357-TATGTGTATATATACATATACATATATGTGTA,2-131771308-131771320-ATATAC,2-131771340-131771369-ATATAC,2-131771352-131771469-ATATACATATACATATATGTGCGTATGTGTAT;MOTIFS=CATATA,ATATACATATACATATATGTGCGTATGTGTAT,TATGTGTATATATACATATACATATATGTGTA,TA,AT,ATATAC;STRUC=<VC130473>	HPRC,HGSVC	Yes	1.616	Yes	NA,NA	NA	NA
chr2:131771152	71175	INS	166	0.8371	0.6085	5	NA	NA	NA	NA	NA	NA	NA	NA	NA	Yes	ID=2-131770858-131770868-TA,2-131770916-131770964-CATATA,2-131770992-131771001-AT,2-131771065-131771074-TA,2-131771077-131771085-TA,2-131771107-131771116-TA,2-131771119-131771129-TA,2-131771172-131771195-ATATAC,2-131771208-131771231-ATATAC,2-131771235-131771357-TATGTGTATATATACATATACATATATGTGTA,2-131771308-131771320-ATATAC,2-131771340-131771369-ATATAC,2-131771352-131771469-ATATACATATACATATATGTGCGTATGTGTAT;MOTIFS=CATATA,ATATACATATACATATATGTGCGTATGTGTAT,TATGTGTATATATACATATACATATATGTGTA,TA,AT,ATATAC;STRUC=<VC130473>	HPRC,HGSVC,1KG-ONT	Yes	1.616	Yes	NA,NA	NA	NA
chr2:131771178	71176	DEL	66	0.9133	0.3179	5	NA	NA	NA	NA	NA	NA	NA	NA	NA	Yes	ID=2-131770858-131770868-TA,2-131770916-131770964-CATATA,2-131770992-131771001-AT,2-131771065-131771074-TA,2-131771077-131771085-TA,2-131771107-131771116-TA,2-131771119-131771129-TA,2-131771172-131771195-ATATAC,2-131771208-131771231-ATATAC,2-131771235-131771357-TATGTGTATATATACATATACATATATGTGTA,2-131771308-131771320-ATATAC,2-131771340-131771369-ATATAC,2-131771352-131771469-ATATACATATACATATATGTGCGTATGTGTAT;MOTIFS=CATATA,ATATACATATACATATATGTGCGTATGTGTAT,TATGTGTATATATACATATACATATATGTGTA,TA,AT,ATATAC;STRUC=<VC130473>	HPRC	No	0.044	No	NA,NA	NA	NA
chr2:131771195	71177	INS	142	0.9149	0.3277	6	NA	NA	NA	NA	NA	NA	NA	NA	NA	Yes	ID=2-131770858-131770868-TA,2-131770916-131770964-CATATA,2-131770992-131771001-AT,2-131771065-131771074-TA,2-131771077-131771085-TA,2-131771107-131771116-TA,2-131771119-131771129-TA,2-131771172-131771195-ATATAC,2-131771208-131771231-ATATAC,2-131771235-131771357-TATGTGTATATATACATATACATATATGTGTA,2-131771308-131771320-ATATAC,2-131771340-131771369-ATATAC,2-131771352-131771469-ATATACATATACATATATGTGCGTATGTGTAT;MOTIFS=CATATA,ATATACATATACATATATGTGCGTATGTGTAT,TATGTGTATATATACATATACATATATGTGTA,TA,AT,ATATAC;STRUC=<VC130473>	HPRC,HGSVC,1KG-ONT	Yes	1.616	Yes	NA,NA	NA	NA
chr2:131771195	71179	INS	54	0.8846	0.3903	64	NA	NA	NA	NA	NA	NA	NA	NA	NA	Yes	ID=2-131770858-131770868-TA,2-131770916-131770964-CATATA,2-131770992-131771001-AT,2-131771065-131771074-TA,2-131771077-131771085-TA,2-131771107-131771116-TA,2-131771119-131771129-TA,2-131771172-131771195-ATATAC,2-131771208-131771231-ATATAC,2-131771235-131771357-TATGTGTATATATACATATACATATATGTGTA,2-131771308-131771320-ATATAC,2-131771340-131771369-ATATAC,2-131771352-131771469-ATATACATATACATATATGTGCGTATGTGTAT;MOTIFS=CATATA,ATATACATATACATATATGTGCGTATGTGTAT,TATGTGTATATATACATATACATATATGTGTA,TA,AT,ATATAC;STRUC=<VC130473>	HPRC,HGSVC	Yes	1.616	Yes	NA,NA	NA	NA
chr2:131771195	71178	INS	98	0.8945	0.363	10	NA	NA	NA	NA	NA	NA	NA	NA	NA	Yes	ID=2-131770858-131770868-TA,2-131770916-131770964-CATATA,2-131770992-131771001-AT,2-131771065-131771074-TA,2-131771077-131771085-TA,2-131771107-131771116-TA,2-131771119-131771129-TA,2-131771172-131771195-ATATAC,2-131771208-131771231-ATATAC,2-131771235-131771357-TATGTGTATATATACATATACATATATGTGTA,2-131771308-131771320-ATATAC,2-131771340-131771369-ATATAC,2-131771352-131771469-ATATACATATACATATATGTGCGTATGTGTAT;MOTIFS=CATATA,ATATACATATACATATATGTGCGTATGTGTAT,TATGTGTATATATACATATACATATATGTGTA,TA,AT,ATATAC;STRUC=<VC130473>	HPRC,HGSVC	Yes	1.616	Yes	NA,NA	NA	NA
chr2:131771238	71180	INS	138	0.8914	0.4487	14	NA	NA	NA	NA	NA	NA	NA	NA	NA	Yes	ID=2-131770858-131770868-TA,2-131770916-131770964-CATATA,2-131770992-131771001-AT,2-131771065-131771074-TA,2-131771077-131771085-TA,2-131771107-131771116-TA,2-131771119-131771129-TA,2-131771172-131771195-ATATAC,2-131771208-131771231-ATATAC,2-131771235-131771357-TATGTGTATATATACATATACATATATGTGTA,2-131771308-131771320-ATATAC,2-131771340-131771369-ATATAC,2-131771352-131771469-ATATACATATACATATATGTGCGTATGTGTAT;MOTIFS=CATATA,ATATACATATACATATATGTGCGTATGTGTAT,TATGTGTATATATACATATACATATATGTGTA,TA,AT,ATATAC;STRUC=<VC130473>	HPRC,HGSVC,1KG-ONT	No	1.616	Yes	NA,NA	NA	NA
chr2:131771259	71181	INS	99	0.9028	0.647	35	NA	NA	NA	NA	NA	NA	NA	NA	NA	Yes	ID=2-131770858-131770868-TA,2-131770916-131770964-CATATA,2-131770992-131771001-AT,2-131771065-131771074-TA,2-131771077-131771085-TA,2-131771107-131771116-TA,2-131771119-131771129-TA,2-131771172-131771195-ATATAC,2-131771208-131771231-ATATAC,2-131771235-131771357-TATGTGTATATATACATATACATATATGTGTA,2-131771308-131771320-ATATAC,2-131771340-131771369-ATATAC,2-131771352-131771469-ATATACATATACATATATGTGCGTATGTGTAT;MOTIFS=CATATA,ATATACATATACATATATGTGCGTATGTGTAT,TATGTGTATATATACATATACATATATGTGTA,TA,AT,ATATAC;STRUC=<VC130473>	HPRC,HGSVC	No	1.616	Yes	NA,NA	NA	NA
chr2:131771353	71182	INS	54	0.8187	0.6512	51	NA	NA	NA	NA	NA	NA	NA	NA	NA	Yes	ID=2-131770858-131770868-TA,2-131770916-131770964-CATATA,2-131770992-131771001-AT,2-131771065-131771074-TA,2-131771077-131771085-TA,2-131771107-131771116-TA,2-131771119-131771129-TA,2-131771172-131771195-ATATAC,2-131771208-131771231-ATATAC,2-131771235-131771357-TATGTGTATATATACATATACATATATGTGTA,2-131771308-131771320-ATATAC,2-131771340-131771369-ATATAC,2-131771352-131771469-ATATACATATACATATATGTGCGTATGTGTAT;MOTIFS=CATATA,ATATACATATACATATATGTGCGTATGTGTAT,TATGTGTATATATACATATACATATATGTGTA,TA,AT,ATATAC;STRUC=<VC130473>	HPRC,HGSVC	No	1.616	Yes	NA,NA	NA	NA
chr2:131771377	71183	INS	62	0.9487	0.4311	20	NA	NA	NA	NA	NA	NA	NA	NA	NA	Yes	ID=2-131770858-131770868-TA,2-131770916-131770964-CATATA,2-131770992-131771001-AT,2-131771065-131771074-TA,2-131771077-131771085-TA,2-131771107-131771116-TA,2-131771119-131771129-TA,2-131771172-131771195-ATATAC,2-131771208-131771231-ATATAC,2-131771235-131771357-TATGTGTATATATACATATACATATATGTGTA,2-131771308-131771320-ATATAC,2-131771340-131771369-ATATAC,2-131771352-131771469-ATATACATATACATATATGTGCGTATGTGTAT;MOTIFS=CATATA,ATATACATATACATATATGTGCGTATGTGTAT,TATGTGTATATATACATATACATATATGTGTA,TA,AT,ATATAC;STRUC=<VC130473>	HPRC,HGSVC	No	1.616	Yes	NA,NA	NA	NA
chr2:131771441	71184	INS	64	0.8483	0.6026	9	NA	NA	NA	NA	NA	NA	NA	NA	NA	Yes	ID=2-131770858-131770868-TA,2-131770916-131770964-CATATA,2-131770992-131771001-AT,2-131771065-131771074-TA,2-131771077-131771085-TA,2-131771107-131771116-TA,2-131771119-131771129-TA,2-131771172-131771195-ATATAC,2-131771208-131771231-ATATAC,2-131771235-131771357-TATGTGTATATATACATATACATATATGTGTA,2-131771308-131771320-ATATAC,2-131771340-131771369-ATATAC,2-131771352-131771469-ATATACATATACATATATGTGCGTATGTGTAT;MOTIFS=CATATA,ATATACATATACATATATGTGCGTATGTGTAT,TATGTGTATATATACATATACATATATGTGTA,TA,AT,ATATAC;STRUC=<VC130473>	HPRC,HGSVC	No	1.616	No	NA,NA	NA	NA
chr2:131771455	71185	INS	134	0.893	0.3862	34	NA	NA	NA	NA	NA	NA	NA	NA	NA	Yes	ID=2-131770858-131770868-TA,2-131770916-131770964-CATATA,2-131770992-131771001-AT,2-131771065-131771074-TA,2-131771077-131771085-TA,2-131771107-131771116-TA,2-131771119-131771129-TA,2-131771172-131771195-ATATAC,2-131771208-131771231-ATATAC,2-131771235-131771357-TATGTGTATATATACATATACATATATGTGTA,2-131771308-131771320-ATATAC,2-131771340-131771369-ATATAC,2-131771352-131771469-ATATACATATACATATATGTGCGTATGTGTAT;MOTIFS=CATATA,ATATACATATACATATATGTGCGTATGTGTAT,TATGTGTATATATACATATACATATATGTGTA,TA,AT,ATATAC;STRUC=<VC130473>	HPRC,HGSVC,1KG-ONT	No	1.616	Yes	NA,NA	NA	NA
chr2:131771473	71188	INS	144	0.8151	0.6524	10	NA	NA	NA	NA	NA	NA	NA	NA	NA	Yes	ID=2-131770858-131770868-TA,2-131770916-131770964-CATATA,2-131770992-131771001-AT,2-131771065-131771074-TA,2-131771077-131771085-TA,2-131771107-131771116-TA,2-131771119-131771129-TA,2-131771172-131771195-ATATAC,2-131771208-131771231-ATATAC,2-131771235-131771357-TATGTGTATATATACATATACATATATGTGTA,2-131771308-131771320-ATATAC,2-131771340-131771369-ATATAC,2-131771352-131771469-ATATACATATACATATATGTGCGTATGTGTAT;MOTIFS=CATATA,ATATACATATACATATATGTGCGTATGTGTAT,TATGTGTATATATACATATACATATATGTGTA,TA,AT,ATATAC;STRUC=<VC130473>	HPRC,HGSVC,1KG-ONT	No	1.616	Yes	NA,NA	NA	NA
chr2:131771473	71187	INS	196	0.8503	0.5626	208	NA	NA	NA	NA	NA	NA	NA	NA	NA	Yes	ID=2-131770858-131770868-TA,2-131770916-131770964-CATATA,2-131770992-131771001-AT,2-131771065-131771074-TA,2-131771077-131771085-TA,2-131771107-131771116-TA,2-131771119-131771129-TA,2-131771172-131771195-ATATAC,2-131771208-131771231-ATATAC,2-131771235-131771357-TATGTGTATATATACATATACATATATGTGTA,2-131771308-131771320-ATATAC,2-131771340-131771369-ATATAC,2-131771352-131771469-ATATACATATACATATATGTGCGTATGTGTAT;MOTIFS=CATATA,ATATACATATACATATATGTGCGTATGTGTAT,TATGTGTATATATACATATACATATATGTGTA,TA,AT,ATATAC;STRUC=<VC130473>	HPRC,HGSVC,1KG-ONT	No	1.616	Yes	NA,NA	NA	NA
chr2:131771473	71186	INS	170	0.8193	0.6883	95	NA	NA	NA	NA	NA	NA	NA	NA	NA	Yes	ID=2-131770858-131770868-TA,2-131770916-131770964-CATATA,2-131770992-131771001-AT,2-131771065-131771074-TA,2-131771077-131771085-TA,2-131771107-131771116-TA,2-131771119-131771129-TA,2-131771172-131771195-ATATAC,2-131771208-131771231-ATATAC,2-131771235-131771357-TATGTGTATATATACATATACATATATGTGTA,2-131771308-131771320-ATATAC,2-131771340-131771369-ATATAC,2-131771352-131771469-ATATACATATACATATATGTGCGTATGTGTAT;MOTIFS=CATATA,ATATACATATACATATATGTGCGTATGTGTAT,TATGTGTATATATACATATACATATATGTGTA,TA,AT,ATATAC;STRUC=<VC130473>	HPRC,HGSVC,1KG-ONT	No	1.616	Yes	NA,NA	NA	NA
chr2:131771486	71189	INS	160	0.8086	0.6776	177	NA	NA	NA	NA	NA	NA	NA	NA	NA	Yes	ID=2-131770858-131770868-TA,2-131770916-131770964-CATATA,2-131770992-131771001-AT,2-131771065-131771074-TA,2-131771077-131771085-TA,2-131771107-131771116-TA,2-131771119-131771129-TA,2-131771172-131771195-ATATAC,2-131771208-131771231-ATATAC,2-131771235-131771357-TATGTGTATATATACATATACATATATGTGTA,2-131771308-131771320-ATATAC,2-131771340-131771369-ATATAC,2-131771352-131771469-ATATACATATACATATATGTGCGTATGTGTAT;MOTIFS=CATATA,ATATACATATACATATATGTGCGTATGTGTAT,TATGTGTATATATACATATACATATATGTGTA,TA,AT,ATATAC;STRUC=<VC130473>	HPRC,HGSVC,1KG-ONT	No	1.616	Yes	NA,NA	NA	NA
chr2:131772185	71190	INS	52	0.9088	0.5293	33	NA	NA	NA	NA	NA	NA	NA	NA	NA	Yes	ID=2-131772170-131772186-TA,2-131772185-131772208-AC,2-131772217-131772227-AT,2-131772231-131772242-AC,2-131772249-131772296-AT;MOTIFS=AC,TA,AT;STRUC=<VC130474>	HPRC,HGSVC	No	0.089	Yes	NA,NA	NA	NA
chr2:131772185	71191	INS	60	0.8695	0.5351	4	NA	NA	NA	NA	NA	NA	NA	NA	NA	Yes	ID=2-131772170-131772186-TA,2-131772185-131772208-AC,2-131772217-131772227-AT,2-131772231-131772242-AC,2-131772249-131772296-AT;MOTIFS=AC,TA,AT;STRUC=<VC130474>	HPRC,HGSVC	No	0.089	No	NA,NA	NA	NA
chr2:131776891	71192	DEL	462	0.9446	0.366	800	NA	NA	NA	NA	NA	NA	NA	NA	NA	Yes	ID=2-131776857-131776868-GGA;MOTIFS=GGA;STRUC=(GGA)n	HPRC,HGSVC,1KG-ONT	Yes	0.847	Yes	NA,NA	NA	NA
chr2:131791150	71193	INS	150	0.9287	0.6502	9	NA	NA	NA	NA	NA	NA	NA	NA	NA	Yes	ID=2-131791150-131791253-ATATACACATATACATATGTGTATATGTAT,2-131791218-131791324-ATATACATATGTGTATATGTATATATACACAT,2-131791379-131791388-TA,2-131791416-131791438-TATATG,2-131791500-131791510-TA;MOTIFS=ATATACACATATACATATGTGTATATGTAT,TATATG,TA,ATATACATATGTGTATATGTATATATACACAT;STRUC=<VC130478>	HPRC,HGSVC,1KG-ONT	No	1.616	Yes	NA,NA	NA	NA
chr2:131791150	71194	INS	258	0.8394	0.5885	17	NA	NA	NA	NA	NA	NA	NA	NA	NA	Yes	ID=2-131791150-131791253-ATATACACATATACATATGTGTATATGTAT,2-131791218-131791324-ATATACATATGTGTATATGTATATATACACAT,2-131791379-131791388-TA,2-131791416-131791438-TATATG,2-131791500-131791510-TA;MOTIFS=ATATACACATATACATATGTGTATATGTAT,TATATG,TA,ATATACATATGTGTATATGTATATATACACAT;STRUC=<VC130478>	HGSVC,1KG-ONT	No	1.616	Yes	NA,NA	NA	NA
chr2:131791150	71195	INS	127	0.8641	0.5243	31	NA	NA	NA	NA	NA	NA	NA	NA	NA	Yes	ID=2-131791150-131791253-ATATACACATATACATATGTGTATATGTAT,2-131791218-131791324-ATATACATATGTGTATATGTATATATACACAT,2-131791379-131791388-TA,2-131791416-131791438-TATATG,2-131791500-131791510-TA;MOTIFS=ATATACACATATACATATGTGTATATGTAT,TATATG,TA,ATATACATATGTGTATATGTATATATACACAT;STRUC=<VC130478>	HPRC,HGSVC,1KG-ONT	No	1.616	Yes	NA,NA	NA	NA
chr2:131791152	71196	DEL	66	0.8658	0.476	282	NA	NA	NA	NA	NA	NA	NA	NA	NA	Yes	ID=2-131791150-131791253-ATATACACATATACATATGTGTATATGTAT,2-131791218-131791324-ATATACATATGTGTATATGTATATATACACAT,2-131791379-131791388-TA,2-131791416-131791438-TATATG,2-131791500-131791510-TA;MOTIFS=ATATACACATATACATATGTGTATATGTAT,TATATG,TA,ATATACATATGTGTATATGTATATATACACAT;STRUC=<VC130478>	HGSVC,1KG-ONT	No	0.742	Yes	NA,NA	NA	NA
chr2:131791154	71197	INS	230	0.8117	0.6907	97	NA	NA	NA	NA	NA	NA	NA	NA	NA	Yes	ID=2-131791150-131791253-ATATACACATATACATATGTGTATATGTAT,2-131791218-131791324-ATATACATATGTGTATATGTATATATACACAT,2-131791379-131791388-TA,2-131791416-131791438-TATATG,2-131791500-131791510-TA;MOTIFS=ATATACACATATACATATGTGTATATGTAT,TATATG,TA,ATATACATATGTGTATATGTATATATACACAT;STRUC=<VC130478>	HPRC,HGSVC,1KG-ONT	No	1.616	Yes	NA,NA	NA	NA
chr2:131791155	71198	DEL	52	0.8348	0.6063	190	NA	NA	NA	NA	NA	NA	NA	NA	NA	Yes	ID=2-131791150-131791253-ATATACACATATACATATGTGTATATGTAT,2-131791218-131791324-ATATACATATGTGTATATGTATATATACACAT,2-131791379-131791388-TA,2-131791416-131791438-TATATG,2-131791500-131791510-TA;MOTIFS=ATATACACATATACATATGTGTATATGTAT,TATATG,TA,ATATACATATGTGTATATGTATATATACACAT;STRUC=<VC130478>	HGSVC,1KG-ONT	No	0.742	Yes	NA,NA	NA	NA
chr2:131791188	71199	INS	66	0.8354	0.5895	9	NA	NA	NA	NA	NA	NA	NA	NA	NA	Yes	ID=2-131791150-131791253-ATATACACATATACATATGTGTATATGTAT,2-131791218-131791324-ATATACATATGTGTATATGTATATATACACAT,2-131791379-131791388-TA,2-131791416-131791438-TATATG,2-131791500-131791510-TA;MOTIFS=ATATACACATATACATATGTGTATATGTAT,TATATG,TA,ATATACATATGTGTATATGTATATATACACAT;STRUC=<VC130478>	HPRC,HGSVC	No	1.616	No	NA,NA	NA	NA
chr2:131791192	71200	INS	241	0.8224	0.6897	16	NA	NA	NA	NA	NA	NA	NA	NA	NA	Yes	ID=2-131791150-131791253-ATATACACATATACATATGTGTATATGTAT,2-131791218-131791324-ATATACATATGTGTATATGTATATATACACAT,2-131791379-131791388-TA,2-131791416-131791438-TATATG,2-131791500-131791510-TA;MOTIFS=ATATACACATATACATATGTGTATATGTAT,TATATG,TA,ATATACATATGTGTATATGTATATATACACAT;STRUC=<VC130478>	HGSVC,1KG-ONT	No	1.616	Yes	NA,NA	NA	NA
chr2:131791193	71201	INS	285	0.8058	0.6872	4	NA	NA	NA	NA	NA	NA	NA	NA	NA	Yes	ID=2-131791150-131791253-ATATACACATATACATATGTGTATATGTAT,2-131791218-131791324-ATATACATATGTGTATATGTATATATACACAT,2-131791379-131791388-TA,2-131791416-131791438-TATATG,2-131791500-131791510-TA;MOTIFS=ATATACACATATACATATGTGTATATGTAT,TATATG,TA,ATATACATATGTGTATATGTATATATACACAT;STRUC=<VC130478>	HPRC,HGSVC,1KG-ONT	No	1.616	Yes	NA,NA	NA	NA
chr2:131791193	71202	DEL	70	0.8301	0.6218	171	NA	NA	NA	NA	NA	NA	NA	NA	NA	Yes	ID=2-131791150-131791253-ATATACACATATACATATGTGTATATGTAT,2-131791218-131791324-ATATACATATGTGTATATGTATATATACACAT,2-131791379-131791388-TA,2-131791416-131791438-TATATG,2-131791500-131791510-TA;MOTIFS=ATATACACATATACATATGTGTATATGTAT,TATATG,TA,ATATACATATGTGTATATGTATATATACACAT;STRUC=<VC130478>	HGSVC,1KG-ONT	No	0.065	Yes	NA,NA	NA	NA
chr2:131791218	71210	INS	326	0.9211	0.2878	2	NA	NA	NA	NA	NA	NA	NA	NA	NA	Yes	ID=2-131791150-131791253-ATATACACATATACATATGTGTATATGTAT,2-131791218-131791324-ATATACATATGTGTATATGTATATATACACAT,2-131791379-131791388-TA,2-131791416-131791438-TATATG,2-131791500-131791510-TA;MOTIFS=ATATACACATATACATATGTGTATATGTAT,TATATG,TA,ATATACATATGTGTATATGTATATATACACAT;STRUC=<VC130478>	HPRC,HGSVC,1KG-ONT	Yes	0.692	Yes	NA,NA	NA	NA
chr2:131791218	71209	INS	360	0.8333	0.6286	12	NA	NA	NA	NA	NA	NA	NA	NA	NA	Yes	ID=2-131791150-131791253-ATATACACATATACATATGTGTATATGTAT,2-131791218-131791324-ATATACATATGTGTATATGTATATATACACAT,2-131791379-131791388-TA,2-131791416-131791438-TATATG,2-131791500-131791510-TA;MOTIFS=ATATACACATATACATATGTGTATATGTAT,TATATG,TA,ATATACATATGTGTATATGTATATATACACAT;STRUC=<VC130478>	HPRC,HGSVC,1KG-ONT	Yes	0.692	Yes	NA,NA	NA	NA
chr2:131791218	71208	INS	394	0.9334	0.2622	5	NA	NA	NA	NA	NA	NA	NA	NA	NA	Yes	ID=2-131791150-131791253-ATATACACATATACATATGTGTATATGTAT,2-131791218-131791324-ATATACATATGTGTATATGTATATATACACAT,2-131791379-131791388-TA,2-131791416-131791438-TATATG,2-131791500-131791510-TA;MOTIFS=ATATACACATATACATATGTGTATATGTAT,TATATG,TA,ATATACATATGTGTATATGTATATATACACAT;STRUC=<VC130478>	HPRC,HGSVC,1KG-ONT	Yes	0.692	Yes	NA,NA	NA	NA
chr2:131791218	71207	INS	194	0.9052	0.5967	153	NA	NA	NA	NA	NA	NA	NA	NA	NA	Yes	ID=2-131791150-131791253-ATATACACATATACATATGTGTATATGTAT,2-131791218-131791324-ATATACATATGTGTATATGTATATATACACAT,2-131791379-131791388-TA,2-131791416-131791438-TATATG,2-131791500-131791510-TA;MOTIFS=ATATACACATATACATATGTGTATATGTAT,TATATG,TA,ATATACATATGTGTATATGTATATATACACAT;STRUC=<VC130478>	HPRC,HGSVC,1KG-ONT	Yes	0.692	Yes	NA,NA	NA	NA
chr2:131791218	71206	INS	162	0.8737	0.4475	115	NA	NA	NA	NA	NA	NA	NA	NA	NA	Yes	ID=2-131791150-131791253-ATATACACATATACATATGTGTATATGTAT,2-131791218-131791324-ATATACATATGTGTATATGTATATATACACAT,2-131791379-131791388-TA,2-131791416-131791438-TATATG,2-131791500-131791510-TA;MOTIFS=ATATACACATATACATATGTGTATATGTAT,TATATG,TA,ATATACATATGTGTATATGTATATATACACAT;STRUC=<VC130478>	HPRC,HGSVC,1KG-ONT	Yes	0.692	Yes	NA,NA	NA	NA
chr2:131791218	71205	INS	130	0.9399	0.235	75	NA	NA	NA	NA	NA	NA	NA	NA	NA	Yes	ID=2-131791150-131791253-ATATACACATATACATATGTGTATATGTAT,2-131791218-131791324-ATATACATATGTGTATATGTATATATACACAT,2-131791379-131791388-TA,2-131791416-131791438-TATATG,2-131791500-131791510-TA;MOTIFS=ATATACACATATACATATGTGTATATGTAT,TATATG,TA,ATATACATATGTGTATATGTATATATACACAT;STRUC=<VC130478>	HPRC,HGSVC,1KG-ONT	Yes	0.692	Yes	NA,NA	NA	NA
chr2:131791218	71204	INS	98	0.9048	0.334	48	NA	NA	NA	NA	NA	NA	NA	NA	NA	Yes	ID=2-131791150-131791253-ATATACACATATACATATGTGTATATGTAT,2-131791218-131791324-ATATACATATGTGTATATGTATATATACACAT,2-131791379-131791388-TA,2-131791416-131791438-TATATG,2-131791500-131791510-TA;MOTIFS=ATATACACATATACATATGTGTATATGTAT,TATATG,TA,ATATACATATGTGTATATGTATATATACACAT;STRUC=<VC130478>	HPRC,HGSVC	Yes	0.692	Yes	NA,NA	NA	NA
chr2:131791218	71203	INS	286	0.8767	0.4518	2	NA	NA	NA	NA	NA	NA	NA	NA	NA	Yes	ID=2-131791150-131791253-ATATACACATATACATATGTGTATATGTAT,2-131791218-131791324-ATATACATATGTGTATATGTATATATACACAT,2-131791379-131791388-TA,2-131791416-131791438-TATATG,2-131791500-131791510-TA;MOTIFS=ATATACACATATACATATGTGTATATGTAT,TATATG,TA,ATATACATATGTGTATATGTATATATACACAT;STRUC=<VC130478>	HPRC,HGSVC,1KG-ONT	Yes	0.692	Yes	NA,NA	NA	NA
chr2:131791222	71211	INS	272	0.8323	0.6076	43	NA	NA	NA	NA	NA	NA	NA	NA	NA	Yes	ID=2-131791150-131791253-ATATACACATATACATATGTGTATATGTAT,2-131791218-131791324-ATATACATATGTGTATATGTATATATACACAT,2-131791379-131791388-TA,2-131791416-131791438-TATATG,2-131791500-131791510-TA;MOTIFS=ATATACACATATACATATGTGTATATGTAT,TATATG,TA,ATATACATATGTGTATATGTATATATACACAT;STRUC=<VC130478>	HGSVC,1KG-ONT	Yes	0.692	Yes	NA,NA	NA	NA
chr2:131791235	71212	INS	68	0.8065	0.6743	3	NA	NA	NA	NA	NA	NA	NA	NA	NA	Yes	ID=2-131791150-131791253-ATATACACATATACATATGTGTATATGTAT,2-131791218-131791324-ATATACATATGTGTATATGTATATATACACAT,2-131791379-131791388-TA,2-131791416-131791438-TATATG,2-131791500-131791510-TA;MOTIFS=ATATACACATATACATATGTGTATATGTAT,TATATG,TA,ATATACATATGTGTATATGTATATATACACAT;STRUC=<VC130478>	HPRC,HGSVC	Yes	0.692	Yes	NA,NA	NA	NA
chr2:131791257	71213	INS	104	0.8207	0.6603	74	NA	NA	NA	NA	NA	NA	NA	NA	NA	Yes	ID=2-131791150-131791253-ATATACACATATACATATGTGTATATGTAT,2-131791218-131791324-ATATACATATGTGTATATGTATATATACACAT,2-131791379-131791388-TA,2-131791416-131791438-TATATG,2-131791500-131791510-TA;MOTIFS=ATATACACATATACATATGTGTATATGTAT,TATATG,TA,ATATACATATGTGTATATGTATATATACACAT;STRUC=<VC130478>	HPRC,HGSVC	Yes	0.692	Yes	NA,NA	NA	NA
chr2:131791318	71214	INS	56	0.9259	0.2503	12	NA	NA	NA	NA	NA	NA	NA	NA	NA	Yes	ID=2-131791150-131791253-ATATACACATATACATATGTGTATATGTAT,2-131791218-131791324-ATATACATATGTGTATATGTATATATACACAT,2-131791379-131791388-TA,2-131791416-131791438-TATATG,2-131791500-131791510-TA;MOTIFS=ATATACACATATACATATGTGTATATGTAT,TATATG,TA,ATATACATATGTGTATATGTATATATACACAT;STRUC=<VC130478>	HGSVC	Yes	0.692	No	NA,NA	NA	NA
chr2:131791318	71215	INS	88	0.8814	0.4626	7	NA	NA	NA	NA	NA	NA	NA	NA	NA	Yes	ID=2-131791150-131791253-ATATACACATATACATATGTGTATATGTAT,2-131791218-131791324-ATATACATATGTGTATATGTATATATACACAT,2-131791379-131791388-TA,2-131791416-131791438-TATATG,2-131791500-131791510-TA;MOTIFS=ATATACACATATACATATGTGTATATGTAT,TATATG,TA,ATATACATATGTGTATATGTATATATACACAT;STRUC=<VC130478>	HPRC,HGSVC	Yes	0.692	Yes	NA,NA	NA	NA
chr2:131791318	71216	INS	334	0.8187	0.6684	6	NA	NA	NA	NA	NA	NA	NA	NA	NA	Yes	ID=2-131791150-131791253-ATATACACATATACATATGTGTATATGTAT,2-131791218-131791324-ATATACATATGTGTATATGTATATATACACAT,2-131791379-131791388-TA,2-131791416-131791438-TATATG,2-131791500-131791510-TA;MOTIFS=ATATACACATATACATATGTGTATATGTAT,TATATG,TA,ATATACATATGTGTATATGTATATATACACAT;STRUC=<VC130478>	HPRC,HGSVC,1KG-ONT	Yes	0.692	Yes	NA,NA	NA	NA
chr2:131791319	71217	INS	180	0.8909	0.6617	20	NA	NA	NA	NA	NA	NA	NA	NA	NA	Yes	ID=2-131791150-131791253-ATATACACATATACATATGTGTATATGTAT,2-131791218-131791324-ATATACATATGTGTATATGTATATATACACAT,2-131791379-131791388-TA,2-131791416-131791438-TATATG,2-131791500-131791510-TA;MOTIFS=ATATACACATATACATATGTGTATATGTAT,TATATG,TA,ATATACATATGTGTATATGTATATATACACAT;STRUC=<VC130478>	HPRC,HGSVC,1KG-ONT	Yes	0.692	No	NA,NA	NA	NA
chr2:131791319	71218	INS	146	0.8333	0.6351	8	NA	NA	NA	NA	NA	NA	NA	NA	NA	Yes	ID=2-131791150-131791253-ATATACACATATACATATGTGTATATGTAT,2-131791218-131791324-ATATACATATGTGTATATGTATATATACACAT,2-131791379-131791388-TA,2-131791416-131791438-TATATG,2-131791500-131791510-TA;MOTIFS=ATATACACATATACATATGTGTATATGTAT,TATATG,TA,ATATACATATGTGTATATGTATATATACACAT;STRUC=<VC130478>	HPRC,HGSVC,1KG-ONT	Yes	0.692	No	NA,NA	NA	NA
chr2:131791320	71224	INS	328	0.8572	0.5258	4	NA	NA	NA	NA	NA	NA	NA	NA	NA	Yes	ID=2-131791150-131791253-ATATACACATATACATATGTGTATATGTAT,2-131791218-131791324-ATATACATATGTGTATATGTATATATACACAT,2-131791379-131791388-TA,2-131791416-131791438-TATATG,2-131791500-131791510-TA;MOTIFS=ATATACACATATACATATGTGTATATGTAT,TATATG,TA,ATATACATATGTGTATATGTATATATACACAT;STRUC=<VC130478>	HPRC,HGSVC,1KG-ONT	Yes	0.692	No	NA,NA	NA	NA
chr2:131791320	71226	INS	216	0.8801	0.4485	5	NA	NA	NA	NA	NA	NA	NA	NA	NA	Yes	ID=2-131791150-131791253-ATATACACATATACATATGTGTATATGTAT,2-131791218-131791324-ATATACATATGTGTATATGTATATATACACAT,2-131791379-131791388-TA,2-131791416-131791438-TATATG,2-131791500-131791510-TA;MOTIFS=ATATACACATATACATATGTGTATATGTAT,TATATG,TA,ATATACATATGTGTATATGTATATATACACAT;STRUC=<VC130478>	HPRC,HGSVC,1KG-ONT	Yes	0.692	No	NA,NA	NA	NA
chr2:131791320	71227	INS	310	0.8083	0.6765	5	NA	NA	NA	NA	NA	NA	NA	NA	NA	Yes	ID=2-131791150-131791253-ATATACACATATACATATGTGTATATGTAT,2-131791218-131791324-ATATACATATGTGTATATGTATATATACACAT,2-131791379-131791388-TA,2-131791416-131791438-TATATG,2-131791500-131791510-TA;MOTIFS=ATATACACATATACATATGTGTATATGTAT,TATATG,TA,ATATACATATGTGTATATGTATATATACACAT;STRUC=<VC130478>	HPRC,HGSVC,1KG-ONT	Yes	0.692	No	NA,NA	NA	NA
chr2:131791320	71228	INS	186	0.815	0.6657	48	NA	NA	NA	NA	NA	NA	NA	NA	NA	Yes	ID=2-131791150-131791253-ATATACACATATACATATGTGTATATGTAT,2-131791218-131791324-ATATACATATGTGTATATGTATATATACACAT,2-131791379-131791388-TA,2-131791416-131791438-TATATG,2-131791500-131791510-TA;MOTIFS=ATATACACATATACATATGTGTATATGTAT,TATATG,TA,ATATACATATGTGTATATGTATATATACACAT;STRUC=<VC130478>	HPRC,HGSVC,1KG-ONT	Yes	0.692	Yes	NA,NA	NA	NA
chr2:131791320	71229	INS	220	0.8121	0.6713	60	NA	NA	NA	NA	NA	NA	NA	NA	NA	Yes	ID=2-131791150-131791253-ATATACACATATACATATGTGTATATGTAT,2-131791218-131791324-ATATACATATGTGTATATGTATATATACACAT,2-131791379-131791388-TA,2-131791416-131791438-TATATG,2-131791500-131791510-TA;MOTIFS=ATATACACATATACATATGTGTATATGTAT,TATATG,TA,ATATACATATGTGTATATGTATATATACACAT;STRUC=<VC130478>	HPRC,HGSVC,1KG-ONT	Yes	0.692	Yes	NA,NA	NA	NA
chr2:131791320	71225	INS	250	0.8012	0.6777	3	NA	NA	NA	NA	NA	NA	NA	NA	NA	Yes	ID=2-131791150-131791253-ATATACACATATACATATGTGTATATGTAT,2-131791218-131791324-ATATACATATGTGTATATGTATATATACACAT,2-131791379-131791388-TA,2-131791416-131791438-TATATG,2-131791500-131791510-TA;MOTIFS=ATATACACATATACATATGTGTATATGTAT,TATATG,TA,ATATACATATGTGTATATGTATATATACACAT;STRUC=<VC130478>	HGSVC,1KG-ONT	Yes	0.692	Yes	NA,NA	NA	NA
chr2:131791320	71223	INS	294	0.9412	0.2243	4	NA	NA	NA	NA	NA	NA	NA	NA	NA	Yes	ID=2-131791150-131791253-ATATACACATATACATATGTGTATATGTAT,2-131791218-131791324-ATATACATATGTGTATATGTATATATACACAT,2-131791379-131791388-TA,2-131791416-131791438-TATATG,2-131791500-131791510-TA;MOTIFS=ATATACACATATACATATGTGTATATGTAT,TATATG,TA,ATATACATATGTGTATATGTATATATACACAT;STRUC=<VC130478>	HPRC,HGSVC,1KG-ONT	Yes	0.692	Yes	NA,NA	NA	NA
chr2:131791320	71222	INS	270	0.8503	0.5306	15	NA	NA	NA	NA	NA	NA	NA	NA	NA	Yes	ID=2-131791150-131791253-ATATACACATATACATATGTGTATATGTAT,2-131791218-131791324-ATATACATATGTGTATATGTATATATACACAT,2-131791379-131791388-TA,2-131791416-131791438-TATATG,2-131791500-131791510-TA;MOTIFS=ATATACACATATACATATGTGTATATGTAT,TATATG,TA,ATATACATATGTGTATATGTATATATACACAT;STRUC=<VC130478>	HGSVC,1KG-ONT	Yes	0.692	No	NA,NA	NA	NA
chr2:131791320	71221	INS	124	0.8145	0.659	32	NA	NA	NA	NA	NA	NA	NA	NA	NA	Yes	ID=2-131791150-131791253-ATATACACATATACATATGTGTATATGTAT,2-131791218-131791324-ATATACATATGTGTATATGTATATATACACAT,2-131791379-131791388-TA,2-131791416-131791438-TATATG,2-131791500-131791510-TA;MOTIFS=ATATACACATATACATATGTGTATATGTAT,TATATG,TA,ATATACATATGTGTATATGTATATATACACAT;STRUC=<VC130478>	HPRC,HGSVC,1KG-ONT	Yes	0.692	Yes	NA,NA	NA	NA
chr2:131791320	71220	INS	418	0.8034	0.6937	1	NA	NA	NA	NA	NA	NA	NA	NA	NA	Yes	ID=2-131791150-131791253-ATATACACATATACATATGTGTATATGTAT,2-131791218-131791324-ATATACATATGTGTATATGTATATATACACAT,2-131791379-131791388-TA,2-131791416-131791438-TATATG,2-131791500-131791510-TA;MOTIFS=ATATACACATATACATATGTGTATATGTAT,TATATG,TA,ATATACATATGTGTATATGTATATATACACAT;STRUC=<VC130478>	HPRC,HGSVC,1KG-ONT	Yes	0.692	No	NA,NA	NA	NA
chr2:131791320	71219	INS	396	0.9689	0.2361	9	NA	NA	NA	NA	NA	NA	NA	NA	NA	Yes	ID=2-131791150-131791253-ATATACACATATACATATGTGTATATGTAT,2-131791218-131791324-ATATACATATGTGTATATGTATATATACACAT,2-131791379-131791388-TA,2-131791416-131791438-TATATG,2-131791500-131791510-TA;MOTIFS=ATATACACATATACATATGTGTATATGTAT,TATATG,TA,ATATACATATGTGTATATGTATATATACACAT;STRUC=<VC130478>	HPRC,HGSVC,1KG-ONT	Yes	0.692	Yes	NA,NA	NA	NA
chr2:131791324	71230	INS	146	0.8229	0.6562	20	NA	NA	NA	NA	NA	NA	NA	NA	NA	Yes	ID=2-131791150-131791253-ATATACACATATACATATGTGTATATGTAT,2-131791218-131791324-ATATACATATGTGTATATGTATATATACACAT,2-131791379-131791388-TA,2-131791416-131791438-TATATG,2-131791500-131791510-TA;MOTIFS=ATATACACATATACATATGTGTATATGTAT,TATATG,TA,ATATACATATGTGTATATGTATATATACACAT;STRUC=<VC130478>	HPRC,HGSVC,1KG-ONT	Yes	0.692	Yes	NA,NA	NA	NA
chr2:131791438	71231	INS	62	0.8026	0.6941	40	NA	NA	NA	NA	NA	NA	NA	NA	NA	Yes	ID=2-131791150-131791253-ATATACACATATACATATGTGTATATGTAT,2-131791218-131791324-ATATACATATGTGTATATGTATATATACACAT,2-131791379-131791388-TA,2-131791416-131791438-TATATG,2-131791500-131791510-TA;MOTIFS=ATATACACATATACATATGTGTATATGTAT,TATATG,TA,ATATACATATGTGTATATGTATATATACACAT;STRUC=<VC130478>	HGSVC	No	0.692	Yes	NA,NA	NA	NA
chr2:131797013	71232	DEL	290	0.9368	0.416	509	NA	NA	NA	NA	NA	NA	NA	NA	NA	Yes	NA	HPRC,HGSVC,1KG-ONT	No	4.0	Yes	NA,NA	NA	NA
chr2:131858974	71233	DEL	54	0.8977	0.379	39	NA	NA	NA	NA	NA	NA	NA	NA	NA	Yes	ID=2-131858948-131858967-TA,2-131858954-131859033-TATATATATATATTTTATATTT,2-131858976-131858989-TA,2-131858998-131859011-TA,2-131859020-131859065-TA,2-131859187-131859203-A;MOTIFS=TATATATATATATTTTATATTT,TA,A;STRUC=<VC130485>	HPRC,HGSVC,1KG-ONT	No	0.298	Yes	NA,NA	NA	NA
chr2:131858976	71234	DEL	60	0.9154	0.2929	491	NA	NA	NA	NA	NA	NA	NA	NA	NA	Yes	ID=2-131858948-131858967-TA,2-131858954-131859033-TATATATATATATTTTATATTT,2-131858976-131858989-TA,2-131858998-131859011-TA,2-131859020-131859065-TA,2-131859187-131859203-A;MOTIFS=TATATATATATATTTTATATTT,TA,A;STRUC=<VC130485>	HPRC,HGSVC,1KG-ONT	No	0.337	Yes	NA,NA	NA	NA
chr2:131862416	71235	INS	73	0.8366	0.6043	1	NA	NA	NA	NA	NA	NA	NA	NA	NA	Yes	NA	NA	No	1.616	No	NA,NA	NA	NA
chr2:131866092	71236	INS	344	0.8951	0.3893	2	NA	NA	NA	NA	NA	NA	NA	NA	NA	Yes	NA	NA	Yes	1.616	No	NA,NA	NA	NA
chr2:131964498	71237	INS	330	0.9225	0.2798	1	NA	NA	NA	NA	NA	NA	NA	NA	NA	Yes	NA	HPRC,HGSVC,1KG-ONT	Yes	1.616	No	NA,NA	NA	NA
chr2:131964498	71238	INS	348	0.8836	0.446	57	NA	NA	NA	NA	NA	NA	NA	NA	NA	Yes	NA	HPRC,HGSVC,1KG-ONT	Yes	1.616	Yes	NA,NA	NA	NA
chr2:132009969	71241	DEL	70	0.9099	0.3296	2	NA	NA	NA	NA	NA	NA	NA	NA	NA	Yes	NA	NA	Yes	0.315	No	NA,NA	NA	NA
chr2:132010206	71242	INS	64	0.8295	0.6371	89	NA	NA	NA	NA	NA	NA	NA	NA	NA	Yes	NA	NA	Yes	2.066	Yes	NA,NA	NA	NA
chr2:132010268	71243	INS	104	0.8119	0.6672	253	NA	NA	NA	NA	NA	NA	NA	NA	NA	Yes	NA	NA	Yes	2.066	Yes	NA,NA	NA	NA
chr2:132026027	71244	INS	129	0.9845	0.081	1063	NA	NA	NA	NA	NA	NA	NA	NA	NA	Yes	NA	HPRC,HGSVC,1KG-ONT	Yes	1.616	Yes	NA,NA	NA	NA
chr2:132027551	71245	INS	143	0.8048	0.6897	1	NA	NA	NA	NA	NA	NA	NA	NA	NA	Yes	NA	NA	No	1.616	No	NA,NA	NA	NA
chr2:132038256	71246	DEL	222	0.8696	0.505	88	NA	NA	NA	NA	NA	NA	NA	NA	CTCF_binding_site	Yes	ID=2-132038159-132038169-GCG,2-132038181-132038191-GCG,2-132038258-132038280-AAAAAGCCGCGGCGGCGGGGGG,2-132038266-132038276-GCG,2-132038288-132038291-GCG,2-132038407-132038417-GCG,2-132038430-132038440-GCG,2-132038453-132038466-GCG,2-132038488-132038498-GCG,2-132038615-132038624-CGG,2-132038646-132038656-GCG,2-132038684-132038697-GCG,2-132038719-132038729-GCG,2-132038751-132038761-GCG;MOTIFS=CGG,GCG,AAAAAGCCGCGGCGGCGGGGGG;STRUC=<VC130515>	HPRC,HGSVC,1KG-ONT	No	3.162	Yes	NA,NA	NA	NA
chr2:132038258	71249	INS	88	0.8721	0.4741	45	NA	NA	NA	NA	NA	NA	NA	NA	NA	Yes	ID=2-132038159-132038169-GCG,2-132038181-132038191-GCG,2-132038258-132038280-AAAAAGCCGCGGCGGCGGGGGG,2-132038266-132038276-GCG,2-132038288-132038291-GCG,2-132038407-132038417-GCG,2-132038430-132038440-GCG,2-132038453-132038466-GCG,2-132038488-132038498-GCG,2-132038615-132038624-CGG,2-132038646-132038656-GCG,2-132038684-132038697-GCG,2-132038719-132038729-GCG,2-132038751-132038761-GCG;MOTIFS=CGG,GCG,AAAAAGCCGCGGCGGCGGGGGG;STRUC=<VC130515>	HPRC,HGSVC	Yes	3.242	Yes	NA,NA	NA	NA
chr2:132038258	71248	INS	66	0.8692	0.4767	122	NA	NA	NA	NA	NA	NA	NA	NA	NA	Yes	ID=2-132038159-132038169-GCG,2-132038181-132038191-GCG,2-132038258-132038280-AAAAAGCCGCGGCGGCGGGGGG,2-132038266-132038276-GCG,2-132038288-132038291-GCG,2-132038407-132038417-GCG,2-132038430-132038440-GCG,2-132038453-132038466-GCG,2-132038488-132038498-GCG,2-132038615-132038624-CGG,2-132038646-132038656-GCG,2-132038684-132038697-GCG,2-132038719-132038729-GCG,2-132038751-132038761-GCG;MOTIFS=CGG,GCG,AAAAAGCCGCGGCGGCGGGGGG;STRUC=<VC130515>	HPRC,HGSVC,1KG-ONT	Yes	3.242	Yes	NA,NA	NA	NA
chr2:132038258	71247	INS	71	0.9122	0.3672	19	NA	NA	NA	NA	NA	NA	NA	NA	NA	Yes	ID=2-132038159-132038169-GCG,2-132038181-132038191-GCG,2-132038258-132038280-AAAAAGCCGCGGCGGCGGGGGG,2-132038266-132038276-GCG,2-132038288-132038291-GCG,2-132038407-132038417-GCG,2-132038430-132038440-GCG,2-132038453-132038466-GCG,2-132038488-132038498-GCG,2-132038615-132038624-CGG,2-132038646-132038656-GCG,2-132038684-132038697-GCG,2-132038719-132038729-GCG,2-132038751-132038761-GCG;MOTIFS=CGG,GCG,AAAAAGCCGCGGCGGCGGGGGG;STRUC=<VC130515>	HPRC,HGSVC,1KG-ONT	Yes	3.242	Yes	NA,NA	NA	NA
chr2:132038366	71250	DEL	287	0.7926	0.6978	10	NA	NA	NA	NA	NA	NA	NA	NA	CTCF_binding_site	Yes	ID=2-132038159-132038169-GCG,2-132038181-132038191-GCG,2-132038258-132038280-AAAAAGCCGCGGCGGCGGGGGG,2-132038266-132038276-GCG,2-132038288-132038291-GCG,2-132038407-132038417-GCG,2-132038430-132038440-GCG,2-132038453-132038466-GCG,2-132038488-132038498-GCG,2-132038615-132038624-CGG,2-132038646-132038656-GCG,2-132038684-132038697-GCG,2-132038719-132038729-GCG,2-132038751-132038761-GCG;MOTIFS=CGG,GCG,AAAAAGCCGCGGCGGCGGGGGG;STRUC=<VC130515>	HPRC,HGSVC	No	0.712	Yes	NA,NA	NA	NA
chr2:132038367	71251	DEL	97	0.9056	0.3876	10	NA	NA	NA	NA	NA	NA	NA	NA	CTCF_binding_site	Yes	ID=2-132038159-132038169-GCG,2-132038181-132038191-GCG,2-132038258-132038280-AAAAAGCCGCGGCGGCGGGGGG,2-132038266-132038276-GCG,2-132038288-132038291-GCG,2-132038407-132038417-GCG,2-132038430-132038440-GCG,2-132038453-132038466-GCG,2-132038488-132038498-GCG,2-132038615-132038624-CGG,2-132038646-132038656-GCG,2-132038684-132038697-GCG,2-132038719-132038729-GCG,2-132038751-132038761-GCG;MOTIFS=CGG,GCG,AAAAAGCCGCGGCGGCGGGGGG;STRUC=<VC130515>	HPRC,HGSVC,1KG-ONT	No	1.439	Yes	NA,NA	NA	NA
chr2:132038457	71252	DEL	158	0.8627	0.585	7	NA	NA	NA	NA	NA	NA	NA	NA	NA	Yes	ID=2-132038159-132038169-GCG,2-132038181-132038191-GCG,2-132038258-132038280-AAAAAGCCGCGGCGGCGGGGGG,2-132038266-132038276-GCG,2-132038288-132038291-GCG,2-132038407-132038417-GCG,2-132038430-132038440-GCG,2-132038453-132038466-GCG,2-132038488-132038498-GCG,2-132038615-132038624-CGG,2-132038646-132038656-GCG,2-132038684-132038697-GCG,2-132038719-132038729-GCG,2-132038751-132038761-GCG;MOTIFS=CGG,GCG,AAAAAGCCGCGGCGGCGGGGGG;STRUC=<VC130515>	HPRC,HGSVC,1KG-ONT	No	1.061	Yes	NA,NA	NA	NA
chr2:132038605	71253	DEL	105	0.9815	0.1052	505	NA	NA	NA	NA	NA	NA	NA	NA	NA	Yes	ID=2-132038159-132038169-GCG,2-132038181-132038191-GCG,2-132038258-132038280-AAAAAGCCGCGGCGGCGGGGGG,2-132038266-132038276-GCG,2-132038288-132038291-GCG,2-132038407-132038417-GCG,2-132038430-132038440-GCG,2-132038453-132038466-GCG,2-132038488-132038498-GCG,2-132038615-132038624-CGG,2-132038646-132038656-GCG,2-132038684-132038697-GCG,2-132038719-132038729-GCG,2-132038751-132038761-GCG;MOTIFS=CGG,GCG,AAAAAGCCGCGGCGGCGGGGGG;STRUC=<VC130515>	HPRC,HGSVC,1KG-ONT	Yes	1.097	Yes	NA,NA	NA	NA
chr2:132038655	71254	DEL	127	0.8223	0.639	11	NA	NA	NA	NA	NA	NA	NA	NA	NA	Yes	ID=2-132038159-132038169-GCG,2-132038181-132038191-GCG,2-132038258-132038280-AAAAAGCCGCGGCGGCGGGGGG,2-132038266-132038276-GCG,2-132038288-132038291-GCG,2-132038407-132038417-GCG,2-132038430-132038440-GCG,2-132038453-132038466-GCG,2-132038488-132038498-GCG,2-132038615-132038624-CGG,2-132038646-132038656-GCG,2-132038684-132038697-GCG,2-132038719-132038729-GCG,2-132038751-132038761-GCG;MOTIFS=CGG,GCG,AAAAAGCCGCGGCGGCGGGGGG;STRUC=<VC130515>	HPRC,HGSVC,1KG-ONT	Yes	1.523	Yes	NA,NA	NA	NA
chr2:132038683	71255	INS	56	0.847	0.5779	23	NA	NA	NA	NA	NA	NA	NA	NA	NA	Yes	ID=2-132038159-132038169-GCG,2-132038181-132038191-GCG,2-132038258-132038280-AAAAAGCCGCGGCGGCGGGGGG,2-132038266-132038276-GCG,2-132038288-132038291-GCG,2-132038407-132038417-GCG,2-132038430-132038440-GCG,2-132038453-132038466-GCG,2-132038488-132038498-GCG,2-132038615-132038624-CGG,2-132038646-132038656-GCG,2-132038684-132038697-GCG,2-132038719-132038729-GCG,2-132038751-132038761-GCG;MOTIFS=CGG,GCG,AAAAAGCCGCGGCGGCGGGGGG;STRUC=<VC130515>	HPRC,HGSVC,1KG-ONT	No	6.474	Yes	NA,NA	NA	NA
chr2:132038709	71256	DEL	54	0.9338	0.2584	319	NA	NA	NA	NA	NA	NA	NA	NA	NA	Yes	ID=2-132038159-132038169-GCG,2-132038181-132038191-GCG,2-132038258-132038280-AAAAAGCCGCGGCGGCGGGGGG,2-132038266-132038276-GCG,2-132038288-132038291-GCG,2-132038407-132038417-GCG,2-132038430-132038440-GCG,2-132038453-132038466-GCG,2-132038488-132038498-GCG,2-132038615-132038624-CGG,2-132038646-132038656-GCG,2-132038684-132038697-GCG,2-132038719-132038729-GCG,2-132038751-132038761-GCG;MOTIFS=CGG,GCG,AAAAAGCCGCGGCGGCGGGGGG;STRUC=<VC130515>	HPRC,HGSVC	No	1.876	Yes	NA,NA	NA	NA
chr2:132038735	71257	DEL	54	0.9176	0.3109	30	NA	NA	NA	NA	NA	NA	NA	NA	NA	Yes	ID=2-132038159-132038169-GCG,2-132038181-132038191-GCG,2-132038258-132038280-AAAAAGCCGCGGCGGCGGGGGG,2-132038266-132038276-GCG,2-132038288-132038291-GCG,2-132038407-132038417-GCG,2-132038430-132038440-GCG,2-132038453-132038466-GCG,2-132038488-132038498-GCG,2-132038615-132038624-CGG,2-132038646-132038656-GCG,2-132038684-132038697-GCG,2-132038719-132038729-GCG,2-132038751-132038761-GCG;MOTIFS=CGG,GCG,AAAAAGCCGCGGCGGCGGGGGG;STRUC=<VC130515>	HPRC,HGSVC	No	1.715	Yes	NA,NA	NA	NA
chr2:132044697	71258	INS	325	0.8864	0.4144	1	NA	NA	NA	NA	NA	NA	NA	NA	NA	Yes	NA	NA	No	1.616	No	NA,NA	NA	NA
chr2:132061536	71259	INS	606	0.8236	0.654	1	NA	NA	NA	NA	NA	NA	NA	NA	NA	Yes	NA	NA	No	1.616	No	NA,NA	NA	NA
chr2:132069652	71260	DEL	69	0.8848	0.4811	1	NA	NA	NA	NA	NA	NA	NA	NA	NA	Yes	ID=2-132069707-132069716-CTG,2-132069945-132069954-CTG,2-132070010-132070019-CTG;MOTIFS=CTG;STRUC=<VC130523>	NA	Yes	0.628	Yes	NA,NA	NA	NA
chr2:132069855	71261	DEL	161	0.9077	0.558	687	NA	NA	NA	NA	NA	NA	NA	NA	NA	Yes	ID=2-132069707-132069716-CTG,2-132069945-132069954-CTG,2-132070010-132070019-CTG;MOTIFS=CTG;STRUC=<VC130523>	HPRC,HGSVC,1KG-ONT	No	0.645	Yes	NA,NA	NA	NA
chr2:132071222	71263	DEL	95	0.81	0.6827	1	NA	NA	NA	NA	NA	NA	NA	NA	NA	Yes	ID=2-132071298-132071307-CTG;MOTIFS=CTG;STRUC=<TR1954161>	NA	No	0.689	No	NA,NA	NA	NA
chr2:132074088	71264	DEL	624	0.9305	0.2715	9	NA	NA	NA	NA	NA	NA	NA	NA	NA	Yes	ID=2-132074450-132074459-CTG;MOTIFS=CTG;STRUC=<TR1954175>,ID=2-132074498-132074507-CTG;MOTIFS=CTG;STRUC=<TR1954176>,ID=2-132074594-132074603-CTG;MOTIFS=CTG;STRUC=<TR1954177>,ID=2-132074690-132074699-CTG;MOTIFS=CTG;STRUC=<TR1954178>	HPRC,HGSVC	Yes	0.573	Yes	NA,NA	NA	NA
chr2:132074888	71265	INS	3089	0.9568	0.153	94	NA	NA	NA	NA	NA	NA	NA	NA	NA	Yes	NA	HPRC,HGSVC	No	1.616	Yes	NA,NA	NA	NA
chr2:132074888	71266	INS	6130	0.9175	0.3721	39	NA	NA	NA	NA	NA	NA	NA	NA	NA	Yes	NA	HPRC,HGSVC	No	1.616	Yes	NA,NA	NA	NA
chr2:132074889	71267	INS	9181	0.9383	0.5146	2	NA	NA	NA	NA	NA	NA	NA	NA	NA	Yes	NA	HPRC,HGSVC	No	1.616	Yes	NA,NA	NA	NA
chr2:132075657	71268	INS	3043	0.8785	0.4469	133	NA	NA	NA	NA	NA	NA	NA	NA	NA	Yes	NA	NA	No	1.616	Yes	NA,NA	NA	NA
chr2:132075966	71269	INS	1001	0.8624	0.5636	37	NA	NA	NA	NA	NA	NA	NA	NA	NA	Yes	ID=2-132076061-132076070-CTG,2-132076345-132076354-CTG,2-132076774-132076783-CTG,2-132076966-132076975-CTG;MOTIFS=CTG;STRUC=<VC130526>	HPRC,HGSVC,1KG-ONT	No	1.616	Yes	NA,NA	NA	NA
chr2:132076520	71270	INS	1000	0.831	0.6263	44	NA	NA	NA	NA	NA	NA	NA	NA	NA	Yes	ID=2-132076061-132076070-CTG,2-132076345-132076354-CTG,2-132076774-132076783-CTG,2-132076966-132076975-CTG;MOTIFS=CTG;STRUC=<VC130526>	HPRC,1KG-ONT	No	1.616	Yes	NA,NA	NA	NA
chr2:132076998	71271	DEL	96	0.9059	0.3429	13	NA	NA	NA	NA	NA	NA	NA	NA	NA	Yes	ID=2-132076061-132076070-CTG,2-132076345-132076354-CTG,2-132076774-132076783-CTG,2-132076966-132076975-CTG;MOTIFS=CTG;STRUC=<VC130526>	NA	Yes	0.665	Yes	NA,NA	NA	NA
chr2:132116884	71272	INS	337	0.9428	0.2551	42	NA	NA	NA	NA	NA	NA	NA	NA	NA	Yes	NA	HPRC,HGSVC,1KG-ONT	Yes	1.616	Yes	NA,NA	NA	NA
chr2:132150258	71274	INS	69	0.8283	0.6361	15	NA	NA	NA	NA	NA	NA	NA	NA	NA	Yes	NA	1KG-ONT	No	0.745	Yes	NA,NA	NA	NA
chr2:132150258	71273	INS	77	0.8286	0.6585	11	NA	NA	NA	NA	NA	NA	NA	NA	NA	Yes	NA	1KG-ONT	No	0.745	Yes	NA,NA	NA	NA
chr2:132153502	71275	INS	314	0.8443	0.6798	1	NA	NA	NA	NA	NA	NA	NA	NA	NA	Yes	NA	NA	No	0.745	No	NA,NA	NA	NA
chr2:132176196	71276	DEL	134	0.8588	0.5067	9	NA	NA	NA	NA	NA	NA	NA	NA	NA	Yes	NA	NA	Yes	1.068	Yes	NA,NA	NA	NA
chr2:132195442	71277	INS	130	0.8201	0.6414	1	NA	NA	NA	NA	NA	NA	NA	NA	NA	Yes	NA	NA	No	1.616	No	NA,NA	NA	NA
chr2:132204465	71278	INS	53	0.8822	0.443	17	NA	NA	NA	NA	NA	NA	NA	NA	NA	Yes	ID=2-132204457-132204473-TGTA;MOTIFS=TGTA;STRUC=<TR1954395>	NA	No	0.692	Yes	NA,NA	NA	NA
chr2:132204465	71280	INS	66	0.8067	0.6912	21	NA	NA	NA	NA	NA	NA	NA	NA	NA	Yes	ID=2-132204457-132204473-TGTA;MOTIFS=TGTA;STRUC=<TR1954395>	NA	No	0.692	Yes	NA,NA	NA	NA
chr2:132204486	71281	INS	62	0.8687	0.508	988	NA	NA	NA	NA	NA	NA	NA	NA	NA	Yes	NA	NA	No	0.692	Yes	NA,NA	NA	NA
chr2:132206207	71282	INS	285	0.8167	0.67	66	NA	NA	NA	NA	NA	NA	NA	NA	NA	Yes	NA	NA	No	1.616	Yes	NA,NA	NA	NA
chr2:132210188	71283	INS	3078	0.8405	0.5654	31	NA	NA	NA	NA	NA	NA	NA	NA	NA	Yes	NA	HPRC,HGSVC	No	1.616	Yes	NA,NA	NA	NA
chr2:132210855	71284	INS	3104	0.8766	0.4317	26	NA	NA	NA	NA	NA	NA	NA	NA	NA	Yes	NA	NA	No	1.616	Yes	NA,NA	NA	NA
chr2:132214041	71285	DEL	2539	0.937	0.2551	3	NA	NA	NA	NA	NA	NA	NA	NA	NA	Yes	ID=2-132214506-132214514-A;MOTIFS=A;STRUC=<TR1954404>,ID=2-132215357-132215365-A;MOTIFS=A;STRUC=<TR1954405>	NA	Yes	1.806	No	NA,NA	NA	NA
chr2:132217758	71286	DEL	171	0.8431	0.6559	2	NA	NA	NA	NA	NA	NA	NA	NA	NA	Yes	NA	NA	No	2.325	Yes	NA,NA	NA	NA
chr2:132217762	71287	DEL	343	0.8094	0.6755	1	NA	NA	NA	NA	NA	NA	NA	NA	NA	Yes	NA	NA	No	2.233	No	NA,NA	NA	NA
chr2:132218215	71288	DEL	171	0.8333	0.6199	5	NA	NA	NA	NA	NA	NA	NA	NA	NA	Yes	NA	HGSVC,1KG-ONT	Yes	2.287	No	NA,NA	NA	NA
chr2:132219489	71289	INS	683	0.9442	0.2437	608	NA	NA	NA	NA	NA	NA	NA	NA	NA	Yes	NA	HPRC,HGSVC,1KG-ONT	No	1.616	Yes	NA,NA	NA	NA
chr2:132221198	71290	DEL	725	0.9217	0.297	76	NA	NA	NA	NA	NA	NA	NA	NA	NA	No	ID=2-132221190-132221199-G;MOTIFS=G;STRUC=(G)n,ID=2-132221368-132221375-G;MOTIFS=G;STRUC=(G)n	HPRC,HGSVC	Yes	0.022	Yes	NA,NA	NA	NA
chr2:132221337	71291	DEL	765	0.8515	0.5335	1	NA	NA	NA	NA	NA	NA	NA	NA	NA	No	ID=2-132221368-132221375-G;MOTIFS=G;STRUC=(G)n,ID=2-132222043-132222054-G;MOTIFS=G;STRUC=<TR1954413>	HPRC,HGSVC	No	0.022	No	NA,NA	NA	NA
chr2:132221562	71292	DEL	540	0.862	0.5593	13	NA	NA	NA	NA	NA	NA	NA	NA	NA	No	ID=2-132222043-132222054-G;MOTIFS=G;STRUC=<TR1954413>	HPRC,HGSVC	Yes	0.022	Yes	NA,NA	NA	NA
chr2:132221680	71293	DEL	225	0.8179	0.6413	15	NA	NA	NA	NA	NA	NA	NA	NA	NA	No	NA	HGSVC,1KG-ONT	Yes	0.026	Yes	NA,NA	NA	NA
chr2:132221790	71294	INS	51	0.8132	0.687	43	NA	NA	NA	NA	NA	NA	NA	NA	NA	No	NA	HPRC	No	0.056	Yes	NA,NA	NA	NA
chr2:132221815	71295	DEL	393	0.8732	0.4617	24	NA	NA	NA	NA	NA	NA	NA	NA	NA	No	ID=2-132222043-132222054-G;MOTIFS=G;STRUC=<TR1954413>	HGSVC	No	0.02	Yes	NA,NA	NA	NA
chr2:132221818	71297	INS	50	0.796	0.6879	373	NA	NA	NA	NA	NA	NA	NA	NA	NA	No	NA	HPRC	No	0.692	Yes	NA,NA	NA	NA
chr2:132221818	71296	INS	53	0.8121	0.6998	33	NA	NA	NA	NA	NA	NA	NA	NA	NA	No	NA	HPRC	No	0.692	Yes	NA,NA	NA	NA
chr2:132222151	71298	DEL	127	0.859	0.5856	2	NA	NA	NA	NA	NA	NA	NA	NA	NA	No	NA	HGSVC	No	0.037	Yes	NA,NA	NA	NA
chr2:132222652	71299	DEL	99	0.8625	0.5107	1	NA	NA	NA	NA	NA	NA	NA	NA	NA	No	NA	1KG-ONT	Yes	1.611	No	NA,NA	NA	NA
chr2:132224351	71300	DEL	162	0.8187	0.676	204	NA	NA	NA	NA	NA	NA	NA	NA	NA	Yes	NA	NA	No	2.258	Yes	NA,NA	NA	NA
chr2:132226339	71301	INS	1364	0.8351	0.5872	597	NA	NA	NA	NA	NA	NA	NA	NA	NA	Yes	NA	HPRC,HGSVC,1KG-ONT	No	1.616	Yes	NA,NA	NA	NA
chr2:132228724	71302	INS	684	0.8701	0.4735	730	NA	NA	NA	NA	NA	NA	NA	NA	NA	Yes	NA	HPRC,HGSVC,1KG-ONT	No	1.616	Yes	NA,NA	NA	NA
chr2:132234376	71303	INS	364	0.8457	0.5621	1	NA	NA	NA	NA	NA	NA	NA	NA	NA	Yes	NA	NA	Yes	1.616	No	NA,NA	NA	NA
chr2:132251794	71304	INS	179	0.8098	0.6643	1	NA	NA	NA	NA	NA	NA	NA	NA	NA	Yes	NA	NA	No	0.148	No	NA,NA	NA	NA
chr2:132270789	71307	INS	772	0.9755	0.1082	756	NA	NA	NA	NA	NA	NA	NA	NA	enhancer	Yes	ID=2-132270677-132270686-AG,2-132270725-132270736-AG,2-132270754-132270769-GAGG,2-132270785-132270799-AGAC,2-132270832-132270849-AG,2-132270883-132270891-CAGA,2-132270924-132270933-AG,2-132270948-132270957-AG;MOTIFS=CAGA,AGAC,AG,GAGG;STRUC=<VC130542>	HPRC,HGSVC,1KG-ONT	Yes	0.044	Yes	NA,NA	NA	NA
chr2:132270789	71306	INS	937	0.8146	0.6779	1	NA	NA	NA	NA	NA	NA	NA	NA	enhancer	Yes	ID=2-132270677-132270686-AG,2-132270725-132270736-AG,2-132270754-132270769-GAGG,2-132270785-132270799-AGAC,2-132270832-132270849-AG,2-132270883-132270891-CAGA,2-132270924-132270933-AG,2-132270948-132270957-AG;MOTIFS=CAGA,AGAC,AG,GAGG;STRUC=<VC130542>	HPRC,HGSVC,1KG-ONT	Yes	0.044	No	NA,NA	NA	NA
chr2:132270789	71305	INS	817	0.9579	0.1654	3	NA	NA	NA	NA	NA	NA	NA	NA	enhancer	Yes	ID=2-132270677-132270686-AG,2-132270725-132270736-AG,2-132270754-132270769-GAGG,2-132270785-132270799-AGAC,2-132270832-132270849-AG,2-132270883-132270891-CAGA,2-132270924-132270933-AG,2-132270948-132270957-AG;MOTIFS=CAGA,AGAC,AG,GAGG;STRUC=<VC130542>	HPRC,HGSVC,1KG-ONT	Yes	0.044	No	NA,NA	NA	NA
chr2:132270834	71308	INS	742	0.9953	0.0088	532	NA	NA	NA	NA	NA	NA	NA	NA	enhancer	Yes	ID=2-132270677-132270686-AG,2-132270725-132270736-AG,2-132270754-132270769-GAGG,2-132270785-132270799-AGAC,2-132270832-132270849-AG,2-132270883-132270891-CAGA,2-132270924-132270933-AG,2-132270948-132270957-AG;MOTIFS=CAGA,AGAC,AG,GAGG;STRUC=<VC130542>	HPRC,HGSVC,1KG-ONT	Yes	0.044	Yes	NA,NA	NA	NA
chr2:132278675	71309	INS	451	0.8173	0.6617	617	NA	NA	NA	NA	NA	NA	NA	NA	NA	Yes	NA	NA	No	0.146	Yes	NA,NA	NA	NA
chr2:132358224	71310	DEL	125	0.8835	0.4633	1	NA	NA	NA	NA	NA	NA	NA	NA	NA	Yes	ID=2-132358215-132358232-A;MOTIFS=A;STRUC=<TR1954661>	NA	Yes	1.175	No	NA,NA	NA	NA
chr2:132393449	71311	DEL	1217	0.8053	0.6748	29	NA	NA	NA	NA	NA	NA	NA	NA	NA	No	ID=2-132393971-132394126-ACCCCACTGTACTTCCCACTGCTCCTGAAC,2-132394185-132394245-CCCCACTGTACTTCCCACTGCTCCTGAACA,2-132394667-132394698-CCCCACTGTACTTCCCACTGCTCCTGAACAC,2-132394337-132394761-CCCCACTGTACTTCCCACTGCTCCTGAACA;MOTIFS=ACCCCACTGTACTTCCCACTGCTCCTGAAC,CCCCACTGTACTTCCCACTGCTCCTGAACA,CCCCACTGTACTTCCCACTGCTCCTGAACAC;STRUC=<VC130556>	HPRC,HGSVC,1KG-ONT	Yes	5.404	No	NA,NA	NA	NA
chr2:132393462	71312	DEL	308	0.859	0.5169	7	NA	NA	NA	NA	NA	NA	NA	NA	NA	No	NA	HPRC,HGSVC,1KG-ONT	No	5.475	No	NA,NA	NA	NA
chr2:132393583	71313	DEL	184	0.7972	0.6948	3	NA	NA	NA	NA	NA	NA	NA	NA	NA	No	NA	HPRC,HGSVC,1KG-ONT	No	5.39	No	NA,NA	NA	NA
chr2:132393771	71314	INS	259	0.8445	0.5735	4	NA	NA	NA	NA	NA	NA	NA	NA	NA	No	NA	HPRC,HGSVC	No	3.847	No	NA,NA	NA	NA
chr2:132393771	71315	INS	72	0.8353	0.6148	1	NA	NA	NA	NA	NA	NA	NA	NA	NA	No	NA	HPRC,HGSVC	No	3.847	No	NA,NA	NA	NA
chr2:132393795	71316	DEL	1078	0.8639	0.5401	2	NA	NA	NA	NA	NA	NA	NA	NA	NA	No	ID=2-132393971-132394126-ACCCCACTGTACTTCCCACTGCTCCTGAAC,2-132394185-132394245-CCCCACTGTACTTCCCACTGCTCCTGAACA,2-132394667-132394698-CCCCACTGTACTTCCCACTGCTCCTGAACAC,2-132394337-132394761-CCCCACTGTACTTCCCACTGCTCCTGAACA;MOTIFS=ACCCCACTGTACTTCCCACTGCTCCTGAAC,CCCCACTGTACTTCCCACTGCTCCTGAACA,CCCCACTGTACTTCCCACTGCTCCTGAACAC;STRUC=<VC130556>	HPRC,HGSVC,1KG-ONT	Yes	5.435	No	NA,NA	NA	NA
chr2:132393840	71328	INS	1317	0.8428	0.5964	32	NA	NA	NA	NA	NA	NA	NA	NA	NA	No	ID=2-132393971-132394126-ACCCCACTGTACTTCCCACTGCTCCTGAAC,2-132394185-132394245-CCCCACTGTACTTCCCACTGCTCCTGAACA,2-132394667-132394698-CCCCACTGTACTTCCCACTGCTCCTGAACAC,2-132394337-132394761-CCCCACTGTACTTCCCACTGCTCCTGAACA;MOTIFS=ACCCCACTGTACTTCCCACTGCTCCTGAAC,CCCCACTGTACTTCCCACTGCTCCTGAACA,CCCCACTGTACTTCCCACTGCTCCTGAACAC;STRUC=<VC130556>	HPRC,HGSVC	Yes	0.008	Yes	NA,NA	NA	NA
chr2:132393840	71327	INS	187	0.8251	0.6532	14	NA	NA	NA	NA	NA	NA	NA	NA	NA	No	ID=2-132393971-132394126-ACCCCACTGTACTTCCCACTGCTCCTGAAC,2-132394185-132394245-CCCCACTGTACTTCCCACTGCTCCTGAACA,2-132394667-132394698-CCCCACTGTACTTCCCACTGCTCCTGAACAC,2-132394337-132394761-CCCCACTGTACTTCCCACTGCTCCTGAACA;MOTIFS=ACCCCACTGTACTTCCCACTGCTCCTGAAC,CCCCACTGTACTTCCCACTGCTCCTGAACA,CCCCACTGTACTTCCCACTGCTCCTGAACAC;STRUC=<VC130556>	HPRC,HGSVC	No	0.008	Yes	NA,NA	NA	NA
chr2:132393840	71326	INS	2287	0.8612	0.5336	42	NA	NA	NA	NA	NA	NA	NA	NA	NA	No	ID=2-132393971-132394126-ACCCCACTGTACTTCCCACTGCTCCTGAAC,2-132394185-132394245-CCCCACTGTACTTCCCACTGCTCCTGAACA,2-132394667-132394698-CCCCACTGTACTTCCCACTGCTCCTGAACAC,2-132394337-132394761-CCCCACTGTACTTCCCACTGCTCCTGAACA;MOTIFS=ACCCCACTGTACTTCCCACTGCTCCTGAAC,CCCCACTGTACTTCCCACTGCTCCTGAACA,CCCCACTGTACTTCCCACTGCTCCTGAACAC;STRUC=<VC130556>	HGSVC	No	0.008	Yes	NA,NA	NA	NA
chr2:132393840	71325	INS	126	0.8355	0.6199	12	NA	NA	NA	NA	NA	NA	NA	NA	NA	No	ID=2-132393971-132394126-ACCCCACTGTACTTCCCACTGCTCCTGAAC,2-132394185-132394245-CCCCACTGTACTTCCCACTGCTCCTGAACA,2-132394667-132394698-CCCCACTGTACTTCCCACTGCTCCTGAACAC,2-132394337-132394761-CCCCACTGTACTTCCCACTGCTCCTGAACA;MOTIFS=ACCCCACTGTACTTCCCACTGCTCCTGAAC,CCCCACTGTACTTCCCACTGCTCCTGAACA,CCCCACTGTACTTCCCACTGCTCCTGAACAC;STRUC=<VC130556>	HPRC,HGSVC,1KG-ONT	No	0.008	Yes	NA,NA	NA	NA
chr2:132393840	71329	INS	1534	0.8675	0.5049	40	NA	NA	NA	NA	NA	NA	NA	NA	NA	No	ID=2-132393971-132394126-ACCCCACTGTACTTCCCACTGCTCCTGAAC,2-132394185-132394245-CCCCACTGTACTTCCCACTGCTCCTGAACA,2-132394667-132394698-CCCCACTGTACTTCCCACTGCTCCTGAACAC,2-132394337-132394761-CCCCACTGTACTTCCCACTGCTCCTGAACA;MOTIFS=ACCCCACTGTACTTCCCACTGCTCCTGAAC,CCCCACTGTACTTCCCACTGCTCCTGAACA,CCCCACTGTACTTCCCACTGCTCCTGAACAC;STRUC=<VC130556>	HPRC,HGSVC	Yes	0.008	Yes	NA,NA	NA	NA
chr2:132393840	71330	INS	219	0.8241	0.6421	18	NA	NA	NA	NA	NA	NA	NA	NA	NA	No	ID=2-132393971-132394126-ACCCCACTGTACTTCCCACTGCTCCTGAAC,2-132394185-132394245-CCCCACTGTACTTCCCACTGCTCCTGAACA,2-132394667-132394698-CCCCACTGTACTTCCCACTGCTCCTGAACAC,2-132394337-132394761-CCCCACTGTACTTCCCACTGCTCCTGAACA;MOTIFS=ACCCCACTGTACTTCCCACTGCTCCTGAAC,CCCCACTGTACTTCCCACTGCTCCTGAACA,CCCCACTGTACTTCCCACTGCTCCTGAACAC;STRUC=<VC130556>	HPRC,HGSVC	No	0.008	Yes	NA,NA	NA	NA
chr2:132393840	71331	INS	405	0.8335	0.6084	22	NA	NA	NA	NA	NA	NA	NA	NA	NA	No	ID=2-132393971-132394126-ACCCCACTGTACTTCCCACTGCTCCTGAAC,2-132394185-132394245-CCCCACTGTACTTCCCACTGCTCCTGAACA,2-132394667-132394698-CCCCACTGTACTTCCCACTGCTCCTGAACAC,2-132394337-132394761-CCCCACTGTACTTCCCACTGCTCCTGAACA;MOTIFS=ACCCCACTGTACTTCCCACTGCTCCTGAAC,CCCCACTGTACTTCCCACTGCTCCTGAACA,CCCCACTGTACTTCCCACTGCTCCTGAACAC;STRUC=<VC130556>	HPRC	No	0.008	Yes	NA,NA	NA	NA
chr2:132393840	71317	INS	121	0.819	0.6511	1	NA	NA	NA	NA	NA	NA	NA	NA	NA	No	ID=2-132393971-132394126-ACCCCACTGTACTTCCCACTGCTCCTGAAC,2-132394185-132394245-CCCCACTGTACTTCCCACTGCTCCTGAACA,2-132394667-132394698-CCCCACTGTACTTCCCACTGCTCCTGAACAC,2-132394337-132394761-CCCCACTGTACTTCCCACTGCTCCTGAACA;MOTIFS=ACCCCACTGTACTTCCCACTGCTCCTGAAC,CCCCACTGTACTTCCCACTGCTCCTGAACA,CCCCACTGTACTTCCCACTGCTCCTGAACAC;STRUC=<VC130556>	HPRC,HGSVC,1KG-ONT	No	0.008	No	NA,NA	NA	NA
chr2:132393840	71323	INS	802	0.8468	0.5596	19	NA	NA	NA	NA	NA	NA	NA	NA	NA	No	ID=2-132393971-132394126-ACCCCACTGTACTTCCCACTGCTCCTGAAC,2-132394185-132394245-CCCCACTGTACTTCCCACTGCTCCTGAACA,2-132394667-132394698-CCCCACTGTACTTCCCACTGCTCCTGAACAC,2-132394337-132394761-CCCCACTGTACTTCCCACTGCTCCTGAACA;MOTIFS=ACCCCACTGTACTTCCCACTGCTCCTGAAC,CCCCACTGTACTTCCCACTGCTCCTGAACA,CCCCACTGTACTTCCCACTGCTCCTGAACAC;STRUC=<VC130556>	HPRC,HGSVC	No	0.008	Yes	NA,NA	NA	NA
chr2:132393840	71322	INS	1439	0.8231	0.6525	46	NA	NA	NA	NA	NA	NA	NA	NA	NA	No	ID=2-132393971-132394126-ACCCCACTGTACTTCCCACTGCTCCTGAAC,2-132394185-132394245-CCCCACTGTACTTCCCACTGCTCCTGAACA,2-132394667-132394698-CCCCACTGTACTTCCCACTGCTCCTGAACAC,2-132394337-132394761-CCCCACTGTACTTCCCACTGCTCCTGAACA;MOTIFS=ACCCCACTGTACTTCCCACTGCTCCTGAAC,CCCCACTGTACTTCCCACTGCTCCTGAACA,CCCCACTGTACTTCCCACTGCTCCTGAACAC;STRUC=<VC130556>	HPRC,HGSVC	Yes	0.008	Yes	NA,NA	NA	NA
chr2:132393840	71321	INS	308	0.9044	0.3737	26	NA	NA	NA	NA	NA	NA	NA	NA	NA	No	ID=2-132393971-132394126-ACCCCACTGTACTTCCCACTGCTCCTGAAC,2-132394185-132394245-CCCCACTGTACTTCCCACTGCTCCTGAACA,2-132394667-132394698-CCCCACTGTACTTCCCACTGCTCCTGAACAC,2-132394337-132394761-CCCCACTGTACTTCCCACTGCTCCTGAACA;MOTIFS=ACCCCACTGTACTTCCCACTGCTCCTGAAC,CCCCACTGTACTTCCCACTGCTCCTGAACA,CCCCACTGTACTTCCCACTGCTCCTGAACAC;STRUC=<VC130556>	HPRC,HGSVC	No	0.008	Yes	NA,NA	NA	NA
chr2:132393840	71320	INS	64	0.9555	0.553	15	NA	NA	NA	NA	NA	NA	NA	NA	NA	No	ID=2-132393971-132394126-ACCCCACTGTACTTCCCACTGCTCCTGAAC,2-132394185-132394245-CCCCACTGTACTTCCCACTGCTCCTGAACA,2-132394667-132394698-CCCCACTGTACTTCCCACTGCTCCTGAACAC,2-132394337-132394761-CCCCACTGTACTTCCCACTGCTCCTGAACA;MOTIFS=ACCCCACTGTACTTCCCACTGCTCCTGAAC,CCCCACTGTACTTCCCACTGCTCCTGAACA,CCCCACTGTACTTCCCACTGCTCCTGAACAC;STRUC=<VC130556>	HPRC,HGSVC	No	0.008	No	NA,NA	NA	NA
chr2:132393840	71319	INS	156	0.8379	0.6438	11	NA	NA	NA	NA	NA	NA	NA	NA	NA	No	ID=2-132393971-132394126-ACCCCACTGTACTTCCCACTGCTCCTGAAC,2-132394185-132394245-CCCCACTGTACTTCCCACTGCTCCTGAACA,2-132394667-132394698-CCCCACTGTACTTCCCACTGCTCCTGAACAC,2-132394337-132394761-CCCCACTGTACTTCCCACTGCTCCTGAACA;MOTIFS=ACCCCACTGTACTTCCCACTGCTCCTGAAC,CCCCACTGTACTTCCCACTGCTCCTGAACA,CCCCACTGTACTTCCCACTGCTCCTGAACAC;STRUC=<VC130556>	HPRC,HGSVC,1KG-ONT	No	0.008	Yes	NA,NA	NA	NA
chr2:132393840	71318	INS	457	0.8193	0.6476	15	NA	NA	NA	NA	NA	NA	NA	NA	NA	No	ID=2-132393971-132394126-ACCCCACTGTACTTCCCACTGCTCCTGAAC,2-132394185-132394245-CCCCACTGTACTTCCCACTGCTCCTGAACA,2-132394667-132394698-CCCCACTGTACTTCCCACTGCTCCTGAACAC,2-132394337-132394761-CCCCACTGTACTTCCCACTGCTCCTGAACA;MOTIFS=ACCCCACTGTACTTCCCACTGCTCCTGAAC,CCCCACTGTACTTCCCACTGCTCCTGAACA,CCCCACTGTACTTCCCACTGCTCCTGAACAC;STRUC=<VC130556>	HPRC,HGSVC	Yes	0.008	Yes	NA,NA	NA	NA
chr2:132393840	71324	INS	1080	0.8603	0.5286	19	NA	NA	NA	NA	NA	NA	NA	NA	NA	No	ID=2-132393971-132394126-ACCCCACTGTACTTCCCACTGCTCCTGAAC,2-132394185-132394245-CCCCACTGTACTTCCCACTGCTCCTGAACA,2-132394667-132394698-CCCCACTGTACTTCCCACTGCTCCTGAACAC,2-132394337-132394761-CCCCACTGTACTTCCCACTGCTCCTGAACA;MOTIFS=ACCCCACTGTACTTCCCACTGCTCCTGAAC,CCCCACTGTACTTCCCACTGCTCCTGAACA,CCCCACTGTACTTCCCACTGCTCCTGAACAC;STRUC=<VC130556>	HPRC,HGSVC	Yes	0.008	Yes	NA,NA	NA	NA
chr2:132393849	71333	DEL	453	0.884	0.4219	22	NA	NA	NA	NA	NA	NA	NA	NA	NA	No	ID=2-132393971-132394126-ACCCCACTGTACTTCCCACTGCTCCTGAAC,2-132394185-132394245-CCCCACTGTACTTCCCACTGCTCCTGAACA,2-132394667-132394698-CCCCACTGTACTTCCCACTGCTCCTGAACAC,2-132394337-132394761-CCCCACTGTACTTCCCACTGCTCCTGAACA;MOTIFS=ACCCCACTGTACTTCCCACTGCTCCTGAAC,CCCCACTGTACTTCCCACTGCTCCTGAACA,CCCCACTGTACTTCCCACTGCTCCTGAACAC;STRUC=<VC130556>	HPRC,HGSVC,1KG-ONT	No	5.129	No	NA,NA	NA	NA
chr2:132393849	71335	DEL	544	0.837	0.6191	6	NA	NA	NA	NA	NA	NA	NA	NA	NA	No	ID=2-132393971-132394126-ACCCCACTGTACTTCCCACTGCTCCTGAAC,2-132394185-132394245-CCCCACTGTACTTCCCACTGCTCCTGAACA,2-132394667-132394698-CCCCACTGTACTTCCCACTGCTCCTGAACAC,2-132394337-132394761-CCCCACTGTACTTCCCACTGCTCCTGAACA;MOTIFS=ACCCCACTGTACTTCCCACTGCTCCTGAAC,CCCCACTGTACTTCCCACTGCTCCTGAACA,CCCCACTGTACTTCCCACTGCTCCTGAACAC;STRUC=<VC130556>	HPRC,HGSVC,1KG-ONT	No	5.069	No	NA,NA	NA	NA
chr2:132393849	71334	DEL	514	0.9335	0.2455	10	NA	NA	NA	NA	NA	NA	NA	NA	NA	No	ID=2-132393971-132394126-ACCCCACTGTACTTCCCACTGCTCCTGAAC,2-132394185-132394245-CCCCACTGTACTTCCCACTGCTCCTGAACA,2-132394667-132394698-CCCCACTGTACTTCCCACTGCTCCTGAACAC,2-132394337-132394761-CCCCACTGTACTTCCCACTGCTCCTGAACA;MOTIFS=ACCCCACTGTACTTCCCACTGCTCCTGAAC,CCCCACTGTACTTCCCACTGCTCCTGAACA,CCCCACTGTACTTCCCACTGCTCCTGAACAC;STRUC=<VC130556>	HPRC,HGSVC,1KG-ONT	No	5.129	No	NA,NA	NA	NA
chr2:132393849	71332	DEL	58	0.8275	0.6245	30	NA	NA	NA	NA	NA	NA	NA	NA	NA	No	ID=2-132393971-132394126-ACCCCACTGTACTTCCCACTGCTCCTGAAC,2-132394185-132394245-CCCCACTGTACTTCCCACTGCTCCTGAACA,2-132394667-132394698-CCCCACTGTACTTCCCACTGCTCCTGAACAC,2-132394337-132394761-CCCCACTGTACTTCCCACTGCTCCTGAACA;MOTIFS=ACCCCACTGTACTTCCCACTGCTCCTGAAC,CCCCACTGTACTTCCCACTGCTCCTGAACA,CCCCACTGTACTTCCCACTGCTCCTGAACAC;STRUC=<VC130556>	HPRC,HGSVC,1KG-ONT	No	5.185	No	NA,NA	NA	NA
chr2:132393850	71345	INS	923	0.8197	0.6328	19	NA	NA	NA	NA	NA	NA	NA	NA	NA	No	ID=2-132393971-132394126-ACCCCACTGTACTTCCCACTGCTCCTGAAC,2-132394185-132394245-CCCCACTGTACTTCCCACTGCTCCTGAACA,2-132394667-132394698-CCCCACTGTACTTCCCACTGCTCCTGAACAC,2-132394337-132394761-CCCCACTGTACTTCCCACTGCTCCTGAACA;MOTIFS=ACCCCACTGTACTTCCCACTGCTCCTGAAC,CCCCACTGTACTTCCCACTGCTCCTGAACA,CCCCACTGTACTTCCCACTGCTCCTGAACAC;STRUC=<VC130556>	HPRC,HGSVC	Yes	0.008	Yes	NA,NA	NA	NA
chr2:132393850	71351	DEL	574	0.8139	0.6581	17	NA	NA	NA	NA	NA	NA	NA	NA	NA	No	ID=2-132393971-132394126-ACCCCACTGTACTTCCCACTGCTCCTGAAC,2-132394185-132394245-CCCCACTGTACTTCCCACTGCTCCTGAACA,2-132394667-132394698-CCCCACTGTACTTCCCACTGCTCCTGAACAC,2-132394337-132394761-CCCCACTGTACTTCCCACTGCTCCTGAACA;MOTIFS=ACCCCACTGTACTTCCCACTGCTCCTGAAC,CCCCACTGTACTTCCCACTGCTCCTGAACA,CCCCACTGTACTTCCCACTGCTCCTGAACAC;STRUC=<VC130556>	HPRC,HGSVC,1KG-ONT	No	4.816	No	NA,NA	NA	NA
chr2:132393850	71350	INS	370	0.8568	0.5235	8	NA	NA	NA	NA	NA	NA	NA	NA	NA	No	ID=2-132393971-132394126-ACCCCACTGTACTTCCCACTGCTCCTGAAC,2-132394185-132394245-CCCCACTGTACTTCCCACTGCTCCTGAACA,2-132394667-132394698-CCCCACTGTACTTCCCACTGCTCCTGAACAC,2-132394337-132394761-CCCCACTGTACTTCCCACTGCTCCTGAACA;MOTIFS=ACCCCACTGTACTTCCCACTGCTCCTGAAC,CCCCACTGTACTTCCCACTGCTCCTGAACA,CCCCACTGTACTTCCCACTGCTCCTGAACAC;STRUC=<VC130556>	HPRC	No	0.008	Yes	NA,NA	NA	NA
chr2:132393850	71349	INS	554	0.8746	0.4607	27	NA	NA	NA	NA	NA	NA	NA	NA	NA	No	ID=2-132393971-132394126-ACCCCACTGTACTTCCCACTGCTCCTGAAC,2-132394185-132394245-CCCCACTGTACTTCCCACTGCTCCTGAACA,2-132394667-132394698-CCCCACTGTACTTCCCACTGCTCCTGAACAC,2-132394337-132394761-CCCCACTGTACTTCCCACTGCTCCTGAACA;MOTIFS=ACCCCACTGTACTTCCCACTGCTCCTGAAC,CCCCACTGTACTTCCCACTGCTCCTGAACA,CCCCACTGTACTTCCCACTGCTCCTGAACAC;STRUC=<VC130556>	HPRC,HGSVC	Yes	0.008	Yes	NA,NA	NA	NA
chr2:132393850	71348	INS	1622	0.891	0.4051	25	NA	NA	NA	NA	NA	NA	NA	NA	NA	No	ID=2-132393971-132394126-ACCCCACTGTACTTCCCACTGCTCCTGAAC,2-132394185-132394245-CCCCACTGTACTTCCCACTGCTCCTGAACA,2-132394667-132394698-CCCCACTGTACTTCCCACTGCTCCTGAACAC,2-132394337-132394761-CCCCACTGTACTTCCCACTGCTCCTGAACA;MOTIFS=ACCCCACTGTACTTCCCACTGCTCCTGAAC,CCCCACTGTACTTCCCACTGCTCCTGAACA,CCCCACTGTACTTCCCACTGCTCCTGAACAC;STRUC=<VC130556>	HPRC,HGSVC	Yes	0.008	Yes	NA,NA	NA	NA
chr2:132393850	71347	INS	1251	0.8106	0.6604	22	NA	NA	NA	NA	NA	NA	NA	NA	NA	No	ID=2-132393971-132394126-ACCCCACTGTACTTCCCACTGCTCCTGAAC,2-132394185-132394245-CCCCACTGTACTTCCCACTGCTCCTGAACA,2-132394667-132394698-CCCCACTGTACTTCCCACTGCTCCTGAACAC,2-132394337-132394761-CCCCACTGTACTTCCCACTGCTCCTGAACA;MOTIFS=ACCCCACTGTACTTCCCACTGCTCCTGAAC,CCCCACTGTACTTCCCACTGCTCCTGAACA,CCCCACTGTACTTCCCACTGCTCCTGAACAC;STRUC=<VC130556>	HPRC,HGSVC	Yes	0.008	Yes	NA,NA	NA	NA
chr2:132393850	71346	INS	1016	0.8152	0.6902	20	NA	NA	NA	NA	NA	NA	NA	NA	NA	No	ID=2-132393971-132394126-ACCCCACTGTACTTCCCACTGCTCCTGAAC,2-132394185-132394245-CCCCACTGTACTTCCCACTGCTCCTGAACA,2-132394667-132394698-CCCCACTGTACTTCCCACTGCTCCTGAACAC,2-132394337-132394761-CCCCACTGTACTTCCCACTGCTCCTGAACA;MOTIFS=ACCCCACTGTACTTCCCACTGCTCCTGAAC,CCCCACTGTACTTCCCACTGCTCCTGAACA,CCCCACTGTACTTCCCACTGCTCCTGAACAC;STRUC=<VC130556>	HPRC,HGSVC	Yes	0.008	Yes	NA,NA	NA	NA
chr2:132393850	71344	INS	280	0.874	0.4359	25	NA	NA	NA	NA	NA	NA	NA	NA	NA	No	ID=2-132393971-132394126-ACCCCACTGTACTTCCCACTGCTCCTGAAC,2-132394185-132394245-CCCCACTGTACTTCCCACTGCTCCTGAACA,2-132394667-132394698-CCCCACTGTACTTCCCACTGCTCCTGAACAC,2-132394337-132394761-CCCCACTGTACTTCCCACTGCTCCTGAACA;MOTIFS=ACCCCACTGTACTTCCCACTGCTCCTGAAC,CCCCACTGTACTTCCCACTGCTCCTGAACA,CCCCACTGTACTTCCCACTGCTCCTGAACAC;STRUC=<VC130556>	HPRC,HGSVC	No	0.008	Yes	NA,NA	NA	NA
chr2:132393850	71342	INS	2021	0.8512	0.5521	26	NA	NA	NA	NA	NA	NA	NA	NA	NA	No	ID=2-132393971-132394126-ACCCCACTGTACTTCCCACTGCTCCTGAAC,2-132394185-132394245-CCCCACTGTACTTCCCACTGCTCCTGAACA,2-132394667-132394698-CCCCACTGTACTTCCCACTGCTCCTGAACAC,2-132394337-132394761-CCCCACTGTACTTCCCACTGCTCCTGAACA;MOTIFS=ACCCCACTGTACTTCCCACTGCTCCTGAAC,CCCCACTGTACTTCCCACTGCTCCTGAACA,CCCCACTGTACTTCCCACTGCTCCTGAACAC;STRUC=<VC130556>	HPRC,HGSVC	No	0.008	Yes	NA,NA	NA	NA
chr2:132393850	71343	INS	95	0.8187	0.6934	26	NA	NA	NA	NA	NA	NA	NA	NA	NA	No	ID=2-132393971-132394126-ACCCCACTGTACTTCCCACTGCTCCTGAAC,2-132394185-132394245-CCCCACTGTACTTCCCACTGCTCCTGAACA,2-132394667-132394698-CCCCACTGTACTTCCCACTGCTCCTGAACAC,2-132394337-132394761-CCCCACTGTACTTCCCACTGCTCCTGAACA;MOTIFS=ACCCCACTGTACTTCCCACTGCTCCTGAAC,CCCCACTGTACTTCCCACTGCTCCTGAACA,CCCCACTGTACTTCCCACTGCTCCTGAACAC;STRUC=<VC130556>	HPRC,HGSVC,1KG-ONT	No	0.008	Yes	NA,NA	NA	NA
chr2:132393850	71341	INS	864	0.8452	0.5827	9	NA	NA	NA	NA	NA	NA	NA	NA	NA	No	ID=2-132393971-132394126-ACCCCACTGTACTTCCCACTGCTCCTGAAC,2-132394185-132394245-CCCCACTGTACTTCCCACTGCTCCTGAACA,2-132394667-132394698-CCCCACTGTACTTCCCACTGCTCCTGAACAC,2-132394337-132394761-CCCCACTGTACTTCCCACTGCTCCTGAACA;MOTIFS=ACCCCACTGTACTTCCCACTGCTCCTGAAC,CCCCACTGTACTTCCCACTGCTCCTGAACA,CCCCACTGTACTTCCCACTGCTCCTGAACAC;STRUC=<VC130556>	HPRC,HGSVC	No	0.008	Yes	NA,NA	NA	NA
chr2:132393850	71340	INS	431	0.8831	0.6871	5	NA	NA	NA	NA	NA	NA	NA	NA	NA	No	ID=2-132393971-132394126-ACCCCACTGTACTTCCCACTGCTCCTGAAC,2-132394185-132394245-CCCCACTGTACTTCCCACTGCTCCTGAACA,2-132394667-132394698-CCCCACTGTACTTCCCACTGCTCCTGAACAC,2-132394337-132394761-CCCCACTGTACTTCCCACTGCTCCTGAACA;MOTIFS=ACCCCACTGTACTTCCCACTGCTCCTGAAC,CCCCACTGTACTTCCCACTGCTCCTGAACA,CCCCACTGTACTTCCCACTGCTCCTGAACAC;STRUC=<VC130556>	HPRC	Yes	0.008	No	NA,NA	NA	NA
chr2:132393850	71339	INS	677	0.8266	0.647	13	NA	NA	NA	NA	NA	NA	NA	NA	NA	No	ID=2-132393971-132394126-ACCCCACTGTACTTCCCACTGCTCCTGAAC,2-132394185-132394245-CCCCACTGTACTTCCCACTGCTCCTGAACA,2-132394667-132394698-CCCCACTGTACTTCCCACTGCTCCTGAACAC,2-132394337-132394761-CCCCACTGTACTTCCCACTGCTCCTGAACA;MOTIFS=ACCCCACTGTACTTCCCACTGCTCCTGAAC,CCCCACTGTACTTCCCACTGCTCCTGAACA,CCCCACTGTACTTCCCACTGCTCCTGAACAC;STRUC=<VC130556>	HPRC,HGSVC	Yes	0.008	Yes	NA,NA	NA	NA
chr2:132393850	71338	INS	1890	0.8084	0.6844	32	NA	NA	NA	NA	NA	NA	NA	NA	NA	No	ID=2-132393971-132394126-ACCCCACTGTACTTCCCACTGCTCCTGAAC,2-132394185-132394245-CCCCACTGTACTTCCCACTGCTCCTGAACA,2-132394667-132394698-CCCCACTGTACTTCCCACTGCTCCTGAACAC,2-132394337-132394761-CCCCACTGTACTTCCCACTGCTCCTGAACA;MOTIFS=ACCCCACTGTACTTCCCACTGCTCCTGAAC,CCCCACTGTACTTCCCACTGCTCCTGAACA,CCCCACTGTACTTCCCACTGCTCCTGAACAC;STRUC=<VC130556>	HPRC,HGSVC	No	0.008	Yes	NA,NA	NA	NA
chr2:132393850	71337	INS	735	0.8444	0.6576	21	NA	NA	NA	NA	NA	NA	NA	NA	NA	No	ID=2-132393971-132394126-ACCCCACTGTACTTCCCACTGCTCCTGAAC,2-132394185-132394245-CCCCACTGTACTTCCCACTGCTCCTGAACA,2-132394667-132394698-CCCCACTGTACTTCCCACTGCTCCTGAACAC,2-132394337-132394761-CCCCACTGTACTTCCCACTGCTCCTGAACA;MOTIFS=ACCCCACTGTACTTCCCACTGCTCCTGAAC,CCCCACTGTACTTCCCACTGCTCCTGAACA,CCCCACTGTACTTCCCACTGCTCCTGAACAC;STRUC=<VC130556>	HPRC,HGSVC	Yes	0.008	Yes	NA,NA	NA	NA
chr2:132393850	71336	INS	584	0.8729	0.6537	19	NA	NA	NA	NA	NA	NA	NA	NA	NA	No	ID=2-132393971-132394126-ACCCCACTGTACTTCCCACTGCTCCTGAAC,2-132394185-132394245-CCCCACTGTACTTCCCACTGCTCCTGAACA,2-132394667-132394698-CCCCACTGTACTTCCCACTGCTCCTGAACAC,2-132394337-132394761-CCCCACTGTACTTCCCACTGCTCCTGAACA;MOTIFS=ACCCCACTGTACTTCCCACTGCTCCTGAAC,CCCCACTGTACTTCCCACTGCTCCTGAACA,CCCCACTGTACTTCCCACTGCTCCTGAACAC;STRUC=<VC130556>	HPRC,HGSVC	Yes	0.008	Yes	NA,NA	NA	NA
chr2:132393851	71355	DEL	876	0.8518	0.5811	30	NA	NA	NA	NA	NA	NA	NA	NA	NA	No	ID=2-132393971-132394126-ACCCCACTGTACTTCCCACTGCTCCTGAAC,2-132394185-132394245-CCCCACTGTACTTCCCACTGCTCCTGAACA,2-132394667-132394698-CCCCACTGTACTTCCCACTGCTCCTGAACAC,2-132394337-132394761-CCCCACTGTACTTCCCACTGCTCCTGAACA;MOTIFS=ACCCCACTGTACTTCCCACTGCTCCTGAAC,CCCCACTGTACTTCCCACTGCTCCTGAACA,CCCCACTGTACTTCCCACTGCTCCTGAACAC;STRUC=<VC130556>	HPRC,HGSVC,1KG-ONT	No	5.166	Yes	NA,NA	NA	NA
chr2:132393851	71354	DEL	364	0.9493	0.197	36	NA	NA	NA	NA	NA	NA	NA	NA	NA	No	ID=2-132393971-132394126-ACCCCACTGTACTTCCCACTGCTCCTGAAC,2-132394185-132394245-CCCCACTGTACTTCCCACTGCTCCTGAACA,2-132394667-132394698-CCCCACTGTACTTCCCACTGCTCCTGAACAC,2-132394337-132394761-CCCCACTGTACTTCCCACTGCTCCTGAACA;MOTIFS=ACCCCACTGTACTTCCCACTGCTCCTGAAC,CCCCACTGTACTTCCCACTGCTCCTGAACA,CCCCACTGTACTTCCCACTGCTCCTGAACAC;STRUC=<VC130556>	HPRC,HGSVC,1KG-ONT	No	5.173	Yes	NA,NA	NA	NA
chr2:132393851	71353	DEL	241	0.8087	0.6562	24	NA	NA	NA	NA	NA	NA	NA	NA	NA	No	ID=2-132393971-132394126-ACCCCACTGTACTTCCCACTGCTCCTGAAC,2-132394185-132394245-CCCCACTGTACTTCCCACTGCTCCTGAACA,2-132394667-132394698-CCCCACTGTACTTCCCACTGCTCCTGAACAC,2-132394337-132394761-CCCCACTGTACTTCCCACTGCTCCTGAACA;MOTIFS=ACCCCACTGTACTTCCCACTGCTCCTGAAC,CCCCACTGTACTTCCCACTGCTCCTGAACA,CCCCACTGTACTTCCCACTGCTCCTGAACAC;STRUC=<VC130556>	HPRC,HGSVC,1KG-ONT	No	5.167	Yes	NA,NA	NA	NA
chr2:132393851	71352	INS	488	0.8093	0.6603	15	NA	NA	NA	NA	NA	NA	NA	NA	NA	No	ID=2-132393971-132394126-ACCCCACTGTACTTCCCACTGCTCCTGAAC,2-132394185-132394245-CCCCACTGTACTTCCCACTGCTCCTGAACA,2-132394667-132394698-CCCCACTGTACTTCCCACTGCTCCTGAACAC,2-132394337-132394761-CCCCACTGTACTTCCCACTGCTCCTGAACA;MOTIFS=ACCCCACTGTACTTCCCACTGCTCCTGAAC,CCCCACTGTACTTCCCACTGCTCCTGAACA,CCCCACTGTACTTCCCACTGCTCCTGAACAC;STRUC=<VC130556>	HPRC,HGSVC	Yes	0.008	Yes	NA,NA	NA	NA
chr2:132393852	71356	DEL	301	0.992	0.0165	72	NA	NA	NA	NA	NA	NA	NA	NA	NA	No	ID=2-132393971-132394126-ACCCCACTGTACTTCCCACTGCTCCTGAAC,2-132394185-132394245-CCCCACTGTACTTCCCACTGCTCCTGAACA,2-132394667-132394698-CCCCACTGTACTTCCCACTGCTCCTGAACAC,2-132394337-132394761-CCCCACTGTACTTCCCACTGCTCCTGAACA;MOTIFS=ACCCCACTGTACTTCCCACTGCTCCTGAAC,CCCCACTGTACTTCCCACTGCTCCTGAACA,CCCCACTGTACTTCCCACTGCTCCTGAACAC;STRUC=<VC130556>	HPRC,HGSVC,1KG-ONT	No	5.233	No	NA,NA	NA	NA
chr2:132393866	71357	DEL	270	0.9556	0.1903	26	NA	NA	NA	NA	NA	NA	NA	NA	NA	No	ID=2-132393971-132394126-ACCCCACTGTACTTCCCACTGCTCCTGAAC,2-132394185-132394245-CCCCACTGTACTTCCCACTGCTCCTGAACA,2-132394667-132394698-CCCCACTGTACTTCCCACTGCTCCTGAACAC,2-132394337-132394761-CCCCACTGTACTTCCCACTGCTCCTGAACA;MOTIFS=ACCCCACTGTACTTCCCACTGCTCCTGAAC,CCCCACTGTACTTCCCACTGCTCCTGAACA,CCCCACTGTACTTCCCACTGCTCCTGAACAC;STRUC=<VC130556>	HPRC,HGSVC,1KG-ONT	No	5.233	Yes	NA,NA	NA	NA
chr2:132393866	71358	DEL	332	0.9129	0.3439	16	NA	NA	NA	NA	NA	NA	NA	NA	NA	No	ID=2-132393971-132394126-ACCCCACTGTACTTCCCACTGCTCCTGAAC,2-132394185-132394245-CCCCACTGTACTTCCCACTGCTCCTGAACA,2-132394667-132394698-CCCCACTGTACTTCCCACTGCTCCTGAACAC,2-132394337-132394761-CCCCACTGTACTTCCCACTGCTCCTGAACA;MOTIFS=ACCCCACTGTACTTCCCACTGCTCCTGAAC,CCCCACTGTACTTCCCACTGCTCCTGAACA,CCCCACTGTACTTCCCACTGCTCCTGAACAC;STRUC=<VC130556>	HPRC,HGSVC,1KG-ONT	No	5.233	No	NA,NA	NA	NA
chr2:132393866	71359	DEL	423	0.8595	0.5229	24	NA	NA	NA	NA	NA	NA	NA	NA	NA	No	ID=2-132393971-132394126-ACCCCACTGTACTTCCCACTGCTCCTGAAC,2-132394185-132394245-CCCCACTGTACTTCCCACTGCTCCTGAACA,2-132394667-132394698-CCCCACTGTACTTCCCACTGCTCCTGAACAC,2-132394337-132394761-CCCCACTGTACTTCCCACTGCTCCTGAACA;MOTIFS=ACCCCACTGTACTTCCCACTGCTCCTGAAC,CCCCACTGTACTTCCCACTGCTCCTGAACA,CCCCACTGTACTTCCCACTGCTCCTGAACAC;STRUC=<VC130556>	HPRC,HGSVC,1KG-ONT	No	5.129	No	NA,NA	NA	NA
chr2:132393866	71360	DEL	484	0.862	0.5281	16	NA	NA	NA	NA	NA	NA	NA	NA	NA	No	ID=2-132393971-132394126-ACCCCACTGTACTTCCCACTGCTCCTGAAC,2-132394185-132394245-CCCCACTGTACTTCCCACTGCTCCTGAACA,2-132394667-132394698-CCCCACTGTACTTCCCACTGCTCCTGAACAC,2-132394337-132394761-CCCCACTGTACTTCCCACTGCTCCTGAACA;MOTIFS=ACCCCACTGTACTTCCCACTGCTCCTGAAC,CCCCACTGTACTTCCCACTGCTCCTGAACA,CCCCACTGTACTTCCCACTGCTCCTGAACAC;STRUC=<VC130556>	HPRC,HGSVC,1KG-ONT	No	5.053	No	NA,NA	NA	NA
chr2:132393881	71361	INS	155	0.8673	0.5066	11	NA	NA	NA	NA	NA	NA	NA	NA	NA	No	ID=2-132393971-132394126-ACCCCACTGTACTTCCCACTGCTCCTGAAC,2-132394185-132394245-CCCCACTGTACTTCCCACTGCTCCTGAACA,2-132394667-132394698-CCCCACTGTACTTCCCACTGCTCCTGAACAC,2-132394337-132394761-CCCCACTGTACTTCCCACTGCTCCTGAACA;MOTIFS=ACCCCACTGTACTTCCCACTGCTCCTGAAC,CCCCACTGTACTTCCCACTGCTCCTGAACA,CCCCACTGTACTTCCCACTGCTCCTGAACAC;STRUC=<VC130556>	HPRC,HGSVC,1KG-ONT	No	0.008	Yes	NA,NA	NA	NA
chr2:132393881	71362	INS	91	0.8183	0.6634	29	NA	NA	NA	NA	NA	NA	NA	NA	NA	No	ID=2-132393971-132394126-ACCCCACTGTACTTCCCACTGCTCCTGAAC,2-132394185-132394245-CCCCACTGTACTTCCCACTGCTCCTGAACA,2-132394667-132394698-CCCCACTGTACTTCCCACTGCTCCTGAACAC,2-132394337-132394761-CCCCACTGTACTTCCCACTGCTCCTGAACA;MOTIFS=ACCCCACTGTACTTCCCACTGCTCCTGAAC,CCCCACTGTACTTCCCACTGCTCCTGAACA,CCCCACTGTACTTCCCACTGCTCCTGAACAC;STRUC=<VC130556>	HPRC,HGSVC,1KG-ONT	No	0.008	Yes	NA,NA	NA	NA
chr2:132393881	71363	DEL	665	0.9007	0.3524	8	NA	NA	NA	NA	NA	NA	NA	NA	NA	No	ID=2-132393971-132394126-ACCCCACTGTACTTCCCACTGCTCCTGAAC,2-132394185-132394245-CCCCACTGTACTTCCCACTGCTCCTGAACA,2-132394667-132394698-CCCCACTGTACTTCCCACTGCTCCTGAACAC,2-132394337-132394761-CCCCACTGTACTTCCCACTGCTCCTGAACA;MOTIFS=ACCCCACTGTACTTCCCACTGCTCCTGAAC,CCCCACTGTACTTCCCACTGCTCCTGAACA,CCCCACTGTACTTCCCACTGCTCCTGAACAC;STRUC=<VC130556>	HPRC,HGSVC,1KG-ONT	No	5.126	Yes	NA,NA	NA	NA
chr2:132393881	71364	DEL	725	0.8581	0.5838	7	NA	NA	NA	NA	NA	NA	NA	NA	NA	No	ID=2-132393971-132394126-ACCCCACTGTACTTCCCACTGCTCCTGAAC,2-132394185-132394245-CCCCACTGTACTTCCCACTGCTCCTGAACA,2-132394667-132394698-CCCCACTGTACTTCCCACTGCTCCTGAACAC,2-132394337-132394761-CCCCACTGTACTTCCCACTGCTCCTGAACA;MOTIFS=ACCCCACTGTACTTCCCACTGCTCCTGAAC,CCCCACTGTACTTCCCACTGCTCCTGAACA,CCCCACTGTACTTCCCACTGCTCCTGAACAC;STRUC=<VC130556>	HPRC,HGSVC,1KG-ONT	No	5.177	No	NA,NA	NA	NA
chr2:132393881	71365	DEL	785	0.9271	0.2975	108	NA	NA	NA	NA	NA	NA	NA	NA	NA	No	ID=2-132393971-132394126-ACCCCACTGTACTTCCCACTGCTCCTGAAC,2-132394185-132394245-CCCCACTGTACTTCCCACTGCTCCTGAACA,2-132394667-132394698-CCCCACTGTACTTCCCACTGCTCCTGAACAC,2-132394337-132394761-CCCCACTGTACTTCCCACTGCTCCTGAACA;MOTIFS=ACCCCACTGTACTTCCCACTGCTCCTGAAC,CCCCACTGTACTTCCCACTGCTCCTGAACA,CCCCACTGTACTTCCCACTGCTCCTGAACAC;STRUC=<VC130556>	HPRC,HGSVC,1KG-ONT	No	5.207	Yes	NA,NA	NA	NA
chr2:132393882	71368	DEL	180	0.8586	0.535	22	NA	NA	NA	NA	NA	NA	NA	NA	NA	No	ID=2-132393971-132394126-ACCCCACTGTACTTCCCACTGCTCCTGAAC,2-132394185-132394245-CCCCACTGTACTTCCCACTGCTCCTGAACA,2-132394667-132394698-CCCCACTGTACTTCCCACTGCTCCTGAACAC,2-132394337-132394761-CCCCACTGTACTTCCCACTGCTCCTGAACA;MOTIFS=ACCCCACTGTACTTCCCACTGCTCCTGAAC,CCCCACTGTACTTCCCACTGCTCCTGAACA,CCCCACTGTACTTCCCACTGCTCCTGAACAC;STRUC=<VC130556>	HPRC,HGSVC,1KG-ONT	No	5.174	Yes	NA,NA	NA	NA
chr2:132393882	71369	DEL	605	0.8188	0.6586	9	NA	NA	NA	NA	NA	NA	NA	NA	NA	No	ID=2-132393971-132394126-ACCCCACTGTACTTCCCACTGCTCCTGAAC,2-132394185-132394245-CCCCACTGTACTTCCCACTGCTCCTGAACA,2-132394667-132394698-CCCCACTGTACTTCCCACTGCTCCTGAACAC,2-132394337-132394761-CCCCACTGTACTTCCCACTGCTCCTGAACA;MOTIFS=ACCCCACTGTACTTCCCACTGCTCCTGAAC,CCCCACTGTACTTCCCACTGCTCCTGAACA,CCCCACTGTACTTCCCACTGCTCCTGAACAC;STRUC=<VC130556>	HPRC,HGSVC,1KG-ONT	No	4.253	Yes	NA,NA	NA	NA
chr2:132393882	71367	DEL	120	0.9132	0.3153	64	NA	NA	NA	NA	NA	NA	NA	NA	NA	No	ID=2-132393971-132394126-ACCCCACTGTACTTCCCACTGCTCCTGAAC,2-132394185-132394245-CCCCACTGTACTTCCCACTGCTCCTGAACA,2-132394667-132394698-CCCCACTGTACTTCCCACTGCTCCTGAACAC,2-132394337-132394761-CCCCACTGTACTTCCCACTGCTCCTGAACA;MOTIFS=ACCCCACTGTACTTCCCACTGCTCCTGAAC,CCCCACTGTACTTCCCACTGCTCCTGAACA,CCCCACTGTACTTCCCACTGCTCCTGAACAC;STRUC=<VC130556>	HPRC,HGSVC,1KG-ONT	No	5.148	Yes	NA,NA	NA	NA
chr2:132393882	71366	DEL	90	0.8676	0.4994	28	NA	NA	NA	NA	NA	NA	NA	NA	NA	No	ID=2-132393971-132394126-ACCCCACTGTACTTCCCACTGCTCCTGAAC,2-132394185-132394245-CCCCACTGTACTTCCCACTGCTCCTGAACA,2-132394667-132394698-CCCCACTGTACTTCCCACTGCTCCTGAACAC,2-132394337-132394761-CCCCACTGTACTTCCCACTGCTCCTGAACA;MOTIFS=ACCCCACTGTACTTCCCACTGCTCCTGAAC,CCCCACTGTACTTCCCACTGCTCCTGAACA,CCCCACTGTACTTCCCACTGCTCCTGAACAC;STRUC=<VC130556>	HPRC,HGSVC,1KG-ONT	No	5.178	Yes	NA,NA	NA	NA
chr2:132393883	71370	DEL	394	0.8662	0.5129	62	NA	NA	NA	NA	NA	NA	NA	NA	NA	No	ID=2-132393971-132394126-ACCCCACTGTACTTCCCACTGCTCCTGAAC,2-132394185-132394245-CCCCACTGTACTTCCCACTGCTCCTGAACA,2-132394667-132394698-CCCCACTGTACTTCCCACTGCTCCTGAACAC,2-132394337-132394761-CCCCACTGTACTTCCCACTGCTCCTGAACA;MOTIFS=ACCCCACTGTACTTCCCACTGCTCCTGAAC,CCCCACTGTACTTCCCACTGCTCCTGAACA,CCCCACTGTACTTCCCACTGCTCCTGAACAC;STRUC=<VC130556>	HPRC,HGSVC,1KG-ONT	No	5.126	Yes	NA,NA	NA	NA
chr2:132393914	71371	INS	60	0.8561	0.5038	2	NA	NA	NA	NA	NA	NA	NA	NA	NA	No	ID=2-132393971-132394126-ACCCCACTGTACTTCCCACTGCTCCTGAAC,2-132394185-132394245-CCCCACTGTACTTCCCACTGCTCCTGAACA,2-132394667-132394698-CCCCACTGTACTTCCCACTGCTCCTGAACAC,2-132394337-132394761-CCCCACTGTACTTCCCACTGCTCCTGAACA;MOTIFS=ACCCCACTGTACTTCCCACTGCTCCTGAAC,CCCCACTGTACTTCCCACTGCTCCTGAACA,CCCCACTGTACTTCCCACTGCTCCTGAACAC;STRUC=<VC130556>	HPRC,HGSVC	No	0.008	No	NA,NA	NA	NA
chr2:132393914	71372	INS	639	0.8759	0.4875	7	NA	NA	NA	NA	NA	NA	NA	NA	NA	No	ID=2-132393971-132394126-ACCCCACTGTACTTCCCACTGCTCCTGAAC,2-132394185-132394245-CCCCACTGTACTTCCCACTGCTCCTGAACA,2-132394667-132394698-CCCCACTGTACTTCCCACTGCTCCTGAACAC,2-132394337-132394761-CCCCACTGTACTTCCCACTGCTCCTGAACA;MOTIFS=ACCCCACTGTACTTCCCACTGCTCCTGAAC,CCCCACTGTACTTCCCACTGCTCCTGAACA,CCCCACTGTACTTCCCACTGCTCCTGAACAC;STRUC=<VC130556>	HPRC,HGSVC	Yes	0.008	No	NA,NA	NA	NA
chr2:132393914	71373	INS	2618	0.8357	0.6262	94	NA	NA	NA	NA	NA	NA	NA	NA	NA	No	ID=2-132393971-132394126-ACCCCACTGTACTTCCCACTGCTCCTGAAC,2-132394185-132394245-CCCCACTGTACTTCCCACTGCTCCTGAACA,2-132394667-132394698-CCCCACTGTACTTCCCACTGCTCCTGAACAC,2-132394337-132394761-CCCCACTGTACTTCCCACTGCTCCTGAACA;MOTIFS=ACCCCACTGTACTTCCCACTGCTCCTGAAC,CCCCACTGTACTTCCCACTGCTCCTGAACA,CCCCACTGTACTTCCCACTGCTCCTGAACAC;STRUC=<VC130556>	HGSVC,1KG-ONT	No	0.008	Yes	NA,NA	NA	NA
chr2:132394002	71374	INS	519	0.8506	0.5635	7	NA	NA	NA	NA	NA	NA	NA	NA	NA	No	ID=2-132393971-132394126-ACCCCACTGTACTTCCCACTGCTCCTGAAC,2-132394185-132394245-CCCCACTGTACTTCCCACTGCTCCTGAACA,2-132394667-132394698-CCCCACTGTACTTCCCACTGCTCCTGAACAC,2-132394337-132394761-CCCCACTGTACTTCCCACTGCTCCTGAACA;MOTIFS=ACCCCACTGTACTTCCCACTGCTCCTGAAC,CCCCACTGTACTTCCCACTGCTCCTGAACA,CCCCACTGTACTTCCCACTGCTCCTGAACAC;STRUC=<VC130556>	HPRC,HGSVC	Yes	0.008	No	NA,NA	NA	NA
chr2:132394003	71375	DEL	151	0.8333	0.6116	33	NA	NA	NA	NA	NA	NA	NA	NA	NA	No	ID=2-132393971-132394126-ACCCCACTGTACTTCCCACTGCTCCTGAAC,2-132394185-132394245-CCCCACTGTACTTCCCACTGCTCCTGAACA,2-132394667-132394698-CCCCACTGTACTTCCCACTGCTCCTGAACAC,2-132394337-132394761-CCCCACTGTACTTCCCACTGCTCCTGAACA;MOTIFS=ACCCCACTGTACTTCCCACTGCTCCTGAAC,CCCCACTGTACTTCCCACTGCTCCTGAACA,CCCCACTGTACTTCCCACTGCTCCTGAACAC;STRUC=<VC130556>	HPRC,HGSVC,1KG-ONT	No	5.179	No	NA,NA	NA	NA
chr2:132394062	71376	INS	63	0.8516	0.5615	7	NA	NA	NA	NA	NA	NA	NA	NA	NA	No	ID=2-132393971-132394126-ACCCCACTGTACTTCCCACTGCTCCTGAAC,2-132394185-132394245-CCCCACTGTACTTCCCACTGCTCCTGAACA,2-132394667-132394698-CCCCACTGTACTTCCCACTGCTCCTGAACAC,2-132394337-132394761-CCCCACTGTACTTCCCACTGCTCCTGAACA;MOTIFS=ACCCCACTGTACTTCCCACTGCTCCTGAAC,CCCCACTGTACTTCCCACTGCTCCTGAACA,CCCCACTGTACTTCCCACTGCTCCTGAACAC;STRUC=<VC130556>	HPRC,HGSVC	No	0.008	No	NA,NA	NA	NA
chr2:132394092	71378	INS	335	0.9694	0.1157	24	NA	NA	NA	NA	NA	NA	NA	NA	NA	No	ID=2-132393971-132394126-ACCCCACTGTACTTCCCACTGCTCCTGAAC,2-132394185-132394245-CCCCACTGTACTTCCCACTGCTCCTGAACA,2-132394667-132394698-CCCCACTGTACTTCCCACTGCTCCTGAACAC,2-132394337-132394761-CCCCACTGTACTTCCCACTGCTCCTGAACA;MOTIFS=ACCCCACTGTACTTCCCACTGCTCCTGAAC,CCCCACTGTACTTCCCACTGCTCCTGAACA,CCCCACTGTACTTCCCACTGCTCCTGAACAC;STRUC=<VC130556>	HPRC,HGSVC	No	0.008	Yes	NA,NA	NA	NA
chr2:132394092	71379	INS	306	0.8185	0.6692	2	NA	NA	NA	NA	NA	NA	NA	NA	NA	No	ID=2-132393971-132394126-ACCCCACTGTACTTCCCACTGCTCCTGAAC,2-132394185-132394245-CCCCACTGTACTTCCCACTGCTCCTGAACA,2-132394667-132394698-CCCCACTGTACTTCCCACTGCTCCTGAACAC,2-132394337-132394761-CCCCACTGTACTTCCCACTGCTCCTGAACA;MOTIFS=ACCCCACTGTACTTCCCACTGCTCCTGAAC,CCCCACTGTACTTCCCACTGCTCCTGAACA,CCCCACTGTACTTCCCACTGCTCCTGAACAC;STRUC=<VC130556>	HPRC,HGSVC	No	0.008	No	NA,NA	NA	NA
chr2:132394092	71377	INS	2131	0.9034	0.3487	18	NA	NA	NA	NA	NA	NA	NA	NA	NA	No	ID=2-132393971-132394126-ACCCCACTGTACTTCCCACTGCTCCTGAAC,2-132394185-132394245-CCCCACTGTACTTCCCACTGCTCCTGAACA,2-132394667-132394698-CCCCACTGTACTTCCCACTGCTCCTGAACAC,2-132394337-132394761-CCCCACTGTACTTCCCACTGCTCCTGAACA;MOTIFS=ACCCCACTGTACTTCCCACTGCTCCTGAAC,CCCCACTGTACTTCCCACTGCTCCTGAACA,CCCCACTGTACTTCCCACTGCTCCTGAACAC;STRUC=<VC130556>	HPRC,HGSVC	No	0.008	Yes	NA,NA	NA	NA
chr2:132394093	71380	DEL	213	0.8316	0.6165	23	NA	NA	NA	NA	NA	NA	NA	NA	NA	No	ID=2-132393971-132394126-ACCCCACTGTACTTCCCACTGCTCCTGAAC,2-132394185-132394245-CCCCACTGTACTTCCCACTGCTCCTGAACA,2-132394667-132394698-CCCCACTGTACTTCCCACTGCTCCTGAACAC,2-132394337-132394761-CCCCACTGTACTTCCCACTGCTCCTGAACA;MOTIFS=ACCCCACTGTACTTCCCACTGCTCCTGAAC,CCCCACTGTACTTCCCACTGCTCCTGAACA,CCCCACTGTACTTCCCACTGCTCCTGAACAC;STRUC=<VC130556>	HPRC,HGSVC,1KG-ONT	No	5.088	No	NA,NA	NA	NA
chr2:132394122	71381	DEL	63	0.8001	0.6844	26	NA	NA	NA	NA	NA	NA	NA	NA	NA	No	ID=2-132393971-132394126-ACCCCACTGTACTTCCCACTGCTCCTGAAC,2-132394185-132394245-CCCCACTGTACTTCCCACTGCTCCTGAACA,2-132394667-132394698-CCCCACTGTACTTCCCACTGCTCCTGAACAC,2-132394337-132394761-CCCCACTGTACTTCCCACTGCTCCTGAACA;MOTIFS=ACCCCACTGTACTTCCCACTGCTCCTGAAC,CCCCACTGTACTTCCCACTGCTCCTGAACA,CCCCACTGTACTTCCCACTGCTCCTGAACAC;STRUC=<VC130556>	HPRC,HGSVC,1KG-ONT	No	5.205	Yes	NA,NA	NA	NA
chr2:132394153	71382	INS	1763	0.8502	0.6029	43	NA	NA	NA	NA	NA	NA	NA	NA	NA	No	ID=2-132393971-132394126-ACCCCACTGTACTTCCCACTGCTCCTGAAC,2-132394185-132394245-CCCCACTGTACTTCCCACTGCTCCTGAACA,2-132394667-132394698-CCCCACTGTACTTCCCACTGCTCCTGAACAC,2-132394337-132394761-CCCCACTGTACTTCCCACTGCTCCTGAACA;MOTIFS=ACCCCACTGTACTTCCCACTGCTCCTGAAC,CCCCACTGTACTTCCCACTGCTCCTGAACA,CCCCACTGTACTTCCCACTGCTCCTGAACAC;STRUC=<VC130556>	HPRC,HGSVC	Yes	0.008	Yes	NA,NA	NA	NA
chr2:132394185	71383	INS	150	0.8103	0.6843	2	NA	NA	NA	NA	NA	NA	NA	NA	NA	No	ID=2-132393971-132394126-ACCCCACTGTACTTCCCACTGCTCCTGAAC,2-132394185-132394245-CCCCACTGTACTTCCCACTGCTCCTGAACA,2-132394667-132394698-CCCCACTGTACTTCCCACTGCTCCTGAACAC,2-132394337-132394761-CCCCACTGTACTTCCCACTGCTCCTGAACA;MOTIFS=ACCCCACTGTACTTCCCACTGCTCCTGAAC,CCCCACTGTACTTCCCACTGCTCCTGAACA,CCCCACTGTACTTCCCACTGCTCCTGAACAC;STRUC=<VC130556>	HPRC,HGSVC,1KG-ONT	No	0.008	No	NA,NA	NA	NA
chr2:132394337	71384	INS	241	0.8111	0.6751	19	NA	NA	NA	NA	NA	NA	NA	NA	NA	No	ID=2-132393971-132394126-ACCCCACTGTACTTCCCACTGCTCCTGAAC,2-132394185-132394245-CCCCACTGTACTTCCCACTGCTCCTGAACA,2-132394667-132394698-CCCCACTGTACTTCCCACTGCTCCTGAACAC,2-132394337-132394761-CCCCACTGTACTTCCCACTGCTCCTGAACA;MOTIFS=ACCCCACTGTACTTCCCACTGCTCCTGAAC,CCCCACTGTACTTCCCACTGCTCCTGAACA,CCCCACTGTACTTCCCACTGCTCCTGAACAC;STRUC=<VC130556>	HPRC,HGSVC	No	0.002	No	NA,NA	NA	NA
chr2:132394337	71385	INS	184	0.8342	0.6086	43	NA	NA	NA	NA	NA	NA	NA	NA	NA	No	ID=2-132393971-132394126-ACCCCACTGTACTTCCCACTGCTCCTGAAC,2-132394185-132394245-CCCCACTGTACTTCCCACTGCTCCTGAACA,2-132394667-132394698-CCCCACTGTACTTCCCACTGCTCCTGAACAC,2-132394337-132394761-CCCCACTGTACTTCCCACTGCTCCTGAACA;MOTIFS=ACCCCACTGTACTTCCCACTGCTCCTGAAC,CCCCACTGTACTTCCCACTGCTCCTGAACA,CCCCACTGTACTTCCCACTGCTCCTGAACAC;STRUC=<VC130556>	HPRC,HGSVC	No	0.002	Yes	NA,NA	NA	NA
chr2:132394337	71386	INS	1184	0.8852	0.4073	38	NA	NA	NA	NA	NA	NA	NA	NA	NA	No	ID=2-132393971-132394126-ACCCCACTGTACTTCCCACTGCTCCTGAAC,2-132394185-132394245-CCCCACTGTACTTCCCACTGCTCCTGAACA,2-132394667-132394698-CCCCACTGTACTTCCCACTGCTCCTGAACAC,2-132394337-132394761-CCCCACTGTACTTCCCACTGCTCCTGAACA;MOTIFS=ACCCCACTGTACTTCCCACTGCTCCTGAAC,CCCCACTGTACTTCCCACTGCTCCTGAACA,CCCCACTGTACTTCCCACTGCTCCTGAACAC;STRUC=<VC130556>	HPRC,HGSVC	Yes	0.002	Yes	NA,NA	NA	NA
chr2:132394337	71387	INS	210	0.9257	0.4239	9	NA	NA	NA	NA	NA	NA	NA	NA	NA	No	ID=2-132393971-132394126-ACCCCACTGTACTTCCCACTGCTCCTGAAC,2-132394185-132394245-CCCCACTGTACTTCCCACTGCTCCTGAACA,2-132394667-132394698-CCCCACTGTACTTCCCACTGCTCCTGAACAC,2-132394337-132394761-CCCCACTGTACTTCCCACTGCTCCTGAACA;MOTIFS=ACCCCACTGTACTTCCCACTGCTCCTGAAC,CCCCACTGTACTTCCCACTGCTCCTGAACA,CCCCACTGTACTTCCCACTGCTCCTGAACAC;STRUC=<VC130556>	HPRC,HGSVC	No	0.002	No	NA,NA	NA	NA
chr2:132394357	71388	INS	62	0.9019	0.3723	10	NA	NA	NA	NA	NA	NA	NA	NA	NA	No	ID=2-132393971-132394126-ACCCCACTGTACTTCCCACTGCTCCTGAAC,2-132394185-132394245-CCCCACTGTACTTCCCACTGCTCCTGAACA,2-132394667-132394698-CCCCACTGTACTTCCCACTGCTCCTGAACAC,2-132394337-132394761-CCCCACTGTACTTCCCACTGCTCCTGAACA;MOTIFS=ACCCCACTGTACTTCCCACTGCTCCTGAAC,CCCCACTGTACTTCCCACTGCTCCTGAACA,CCCCACTGTACTTCCCACTGCTCCTGAACAC;STRUC=<VC130556>	HPRC,HGSVC	No	0.002	Yes	NA,NA	NA	NA
chr2:132394366	71389	INS	883	0.8382	0.5831	9	NA	NA	NA	NA	NA	NA	NA	NA	NA	No	ID=2-132393971-132394126-ACCCCACTGTACTTCCCACTGCTCCTGAAC,2-132394185-132394245-CCCCACTGTACTTCCCACTGCTCCTGAACA,2-132394667-132394698-CCCCACTGTACTTCCCACTGCTCCTGAACAC,2-132394337-132394761-CCCCACTGTACTTCCCACTGCTCCTGAACA;MOTIFS=ACCCCACTGTACTTCCCACTGCTCCTGAAC,CCCCACTGTACTTCCCACTGCTCCTGAACA,CCCCACTGTACTTCCCACTGCTCCTGAACAC;STRUC=<VC130556>	HPRC,HGSVC	No	0.002	Yes	NA,NA	NA	NA
chr2:132394367	71390	INS	946	0.8504	0.69	9	NA	NA	NA	NA	NA	NA	NA	NA	NA	No	ID=2-132393971-132394126-ACCCCACTGTACTTCCCACTGCTCCTGAAC,2-132394185-132394245-CCCCACTGTACTTCCCACTGCTCCTGAACA,2-132394667-132394698-CCCCACTGTACTTCCCACTGCTCCTGAACAC,2-132394337-132394761-CCCCACTGTACTTCCCACTGCTCCTGAACA;MOTIFS=ACCCCACTGTACTTCCCACTGCTCCTGAAC,CCCCACTGTACTTCCCACTGCTCCTGAACA,CCCCACTGTACTTCCCACTGCTCCTGAACAC;STRUC=<VC130556>	HPRC,HGSVC	Yes	0.002	No	NA,NA	NA	NA
chr2:132394368	71391	DEL	59	0.8255	0.628	39	NA	NA	NA	NA	NA	NA	NA	NA	NA	No	ID=2-132393971-132394126-ACCCCACTGTACTTCCCACTGCTCCTGAAC,2-132394185-132394245-CCCCACTGTACTTCCCACTGCTCCTGAACA,2-132394667-132394698-CCCCACTGTACTTCCCACTGCTCCTGAACAC,2-132394337-132394761-CCCCACTGTACTTCCCACTGCTCCTGAACA;MOTIFS=ACCCCACTGTACTTCCCACTGCTCCTGAAC,CCCCACTGTACTTCCCACTGCTCCTGAACA,CCCCACTGTACTTCCCACTGCTCCTGAACAC;STRUC=<VC130556>	HPRC,HGSVC,1KG-ONT	No	4.219	Yes	NA,NA	NA	NA
chr2:132394397	71392	INS	93	0.8253	0.6499	42	NA	NA	NA	NA	NA	NA	NA	NA	NA	No	ID=2-132393971-132394126-ACCCCACTGTACTTCCCACTGCTCCTGAAC,2-132394185-132394245-CCCCACTGTACTTCCCACTGCTCCTGAACA,2-132394667-132394698-CCCCACTGTACTTCCCACTGCTCCTGAACAC,2-132394337-132394761-CCCCACTGTACTTCCCACTGCTCCTGAACA;MOTIFS=ACCCCACTGTACTTCCCACTGCTCCTGAAC,CCCCACTGTACTTCCCACTGCTCCTGAACA,CCCCACTGTACTTCCCACTGCTCCTGAACAC;STRUC=<VC130556>	HPRC,HGSVC	No	0.002	Yes	NA,NA	NA	NA
chr2:132394397	71393	INS	705	0.8526	0.5597	10	NA	NA	NA	NA	NA	NA	NA	NA	NA	No	ID=2-132393971-132394126-ACCCCACTGTACTTCCCACTGCTCCTGAAC,2-132394185-132394245-CCCCACTGTACTTCCCACTGCTCCTGAACA,2-132394667-132394698-CCCCACTGTACTTCCCACTGCTCCTGAACAC,2-132394337-132394761-CCCCACTGTACTTCCCACTGCTCCTGAACA;MOTIFS=ACCCCACTGTACTTCCCACTGCTCCTGAAC,CCCCACTGTACTTCCCACTGCTCCTGAACA,CCCCACTGTACTTCCCACTGCTCCTGAACAC;STRUC=<VC130556>	HPRC,HGSVC	Yes	0.002	Yes	NA,NA	NA	NA
chr2:132394426	71394	INS	609	0.812	0.6682	13	NA	NA	NA	NA	NA	NA	NA	NA	NA	No	ID=2-132393971-132394126-ACCCCACTGTACTTCCCACTGCTCCTGAAC,2-132394185-132394245-CCCCACTGTACTTCCCACTGCTCCTGAACA,2-132394667-132394698-CCCCACTGTACTTCCCACTGCTCCTGAACAC,2-132394337-132394761-CCCCACTGTACTTCCCACTGCTCCTGAACA;MOTIFS=ACCCCACTGTACTTCCCACTGCTCCTGAAC,CCCCACTGTACTTCCCACTGCTCCTGAACA,CCCCACTGTACTTCCCACTGCTCCTGAACAC;STRUC=<VC130556>	HPRC,HGSVC	Yes	0.008	Yes	NA,NA	NA	NA
chr2:132394427	71395	INS	644	0.8618	0.5954	20	NA	NA	NA	NA	NA	NA	NA	NA	NA	No	ID=2-132393971-132394126-ACCCCACTGTACTTCCCACTGCTCCTGAAC,2-132394185-132394245-CCCCACTGTACTTCCCACTGCTCCTGAACA,2-132394667-132394698-CCCCACTGTACTTCCCACTGCTCCTGAACAC,2-132394337-132394761-CCCCACTGTACTTCCCACTGCTCCTGAACA;MOTIFS=ACCCCACTGTACTTCCCACTGCTCCTGAAC,CCCCACTGTACTTCCCACTGCTCCTGAACA,CCCCACTGTACTTCCCACTGCTCCTGAACAC;STRUC=<VC130556>	HPRC,HGSVC	Yes	0.008	Yes	NA,NA	NA	NA
chr2:132394428	71396	INS	459	0.89	0.4263	16	NA	NA	NA	NA	NA	NA	NA	NA	NA	No	ID=2-132393971-132394126-ACCCCACTGTACTTCCCACTGCTCCTGAAC,2-132394185-132394245-CCCCACTGTACTTCCCACTGCTCCTGAACA,2-132394667-132394698-CCCCACTGTACTTCCCACTGCTCCTGAACAC,2-132394337-132394761-CCCCACTGTACTTCCCACTGCTCCTGAACA;MOTIFS=ACCCCACTGTACTTCCCACTGCTCCTGAAC,CCCCACTGTACTTCCCACTGCTCCTGAACA,CCCCACTGTACTTCCCACTGCTCCTGAACAC;STRUC=<VC130556>	HPRC,HGSVC	No	0.008	No	NA,NA	NA	NA
chr2:132394517	71397	INS	762	0.8533	0.5583	13	NA	NA	NA	NA	NA	NA	NA	NA	NA	No	ID=2-132393971-132394126-ACCCCACTGTACTTCCCACTGCTCCTGAAC,2-132394185-132394245-CCCCACTGTACTTCCCACTGCTCCTGAACA,2-132394667-132394698-CCCCACTGTACTTCCCACTGCTCCTGAACAC,2-132394337-132394761-CCCCACTGTACTTCCCACTGCTCCTGAACA;MOTIFS=ACCCCACTGTACTTCCCACTGCTCCTGAAC,CCCCACTGTACTTCCCACTGCTCCTGAACA,CCCCACTGTACTTCCCACTGCTCCTGAACAC;STRUC=<VC130556>	HPRC,HGSVC	No	0.008	Yes	NA,NA	NA	NA
chr2:132394517	71398	INS	490	0.8767	0.4614	3	NA	NA	NA	NA	NA	NA	NA	NA	NA	No	ID=2-132393971-132394126-ACCCCACTGTACTTCCCACTGCTCCTGAAC,2-132394185-132394245-CCCCACTGTACTTCCCACTGCTCCTGAACA,2-132394667-132394698-CCCCACTGTACTTCCCACTGCTCCTGAACAC,2-132394337-132394761-CCCCACTGTACTTCCCACTGCTCCTGAACA;MOTIFS=ACCCCACTGTACTTCCCACTGCTCCTGAAC,CCCCACTGTACTTCCCACTGCTCCTGAACA,CCCCACTGTACTTCCCACTGCTCCTGAACAC;STRUC=<VC130556>	HPRC,HGSVC	No	0.008	No	NA,NA	NA	NA
chr2:132394556	71399	INS	60	0.8675	0.5292	5	NA	NA	NA	NA	NA	NA	NA	NA	NA	No	ID=2-132393971-132394126-ACCCCACTGTACTTCCCACTGCTCCTGAAC,2-132394185-132394245-CCCCACTGTACTTCCCACTGCTCCTGAACA,2-132394667-132394698-CCCCACTGTACTTCCCACTGCTCCTGAACAC,2-132394337-132394761-CCCCACTGTACTTCCCACTGCTCCTGAACA;MOTIFS=ACCCCACTGTACTTCCCACTGCTCCTGAAC,CCCCACTGTACTTCCCACTGCTCCTGAACA,CCCCACTGTACTTCCCACTGCTCCTGAACAC;STRUC=<VC130556>	HPRC,HGSVC	No	0.008	Yes	NA,NA	NA	NA
chr2:132394576	71400	INS	123	0.8099	0.6799	20	NA	NA	NA	NA	NA	NA	NA	NA	NA	No	ID=2-132393971-132394126-ACCCCACTGTACTTCCCACTGCTCCTGAAC,2-132394185-132394245-CCCCACTGTACTTCCCACTGCTCCTGAACA,2-132394667-132394698-CCCCACTGTACTTCCCACTGCTCCTGAACAC,2-132394337-132394761-CCCCACTGTACTTCCCACTGCTCCTGAACA;MOTIFS=ACCCCACTGTACTTCCCACTGCTCCTGAAC,CCCCACTGTACTTCCCACTGCTCCTGAACA,CCCCACTGTACTTCCCACTGCTCCTGAACAC;STRUC=<VC130556>	HPRC,HGSVC	Yes	0.008	Yes	NA,NA	NA	NA
chr2:132394576	71401	INS	1038	0.8106	0.68	15	NA	NA	NA	NA	NA	NA	NA	NA	NA	No	ID=2-132393971-132394126-ACCCCACTGTACTTCCCACTGCTCCTGAAC,2-132394185-132394245-CCCCACTGTACTTCCCACTGCTCCTGAACA,2-132394667-132394698-CCCCACTGTACTTCCCACTGCTCCTGAACAC,2-132394337-132394761-CCCCACTGTACTTCCCACTGCTCCTGAACA;MOTIFS=ACCCCACTGTACTTCCCACTGCTCCTGAAC,CCCCACTGTACTTCCCACTGCTCCTGAACA,CCCCACTGTACTTCCCACTGCTCCTGAACAC;STRUC=<VC130556>	HPRC,HGSVC	Yes	0.008	Yes	NA,NA	NA	NA
chr2:132394607	71403	INS	63	0.8466	0.5565	17	NA	NA	NA	NA	NA	NA	NA	NA	NA	No	ID=2-132393971-132394126-ACCCCACTGTACTTCCCACTGCTCCTGAAC,2-132394185-132394245-CCCCACTGTACTTCCCACTGCTCCTGAACA,2-132394667-132394698-CCCCACTGTACTTCCCACTGCTCCTGAACAC,2-132394337-132394761-CCCCACTGTACTTCCCACTGCTCCTGAACA;MOTIFS=ACCCCACTGTACTTCCCACTGCTCCTGAAC,CCCCACTGTACTTCCCACTGCTCCTGAACA,CCCCACTGTACTTCCCACTGCTCCTGAACAC;STRUC=<VC130556>	HPRC,HGSVC	No	0.008	Yes	NA,NA	NA	NA
chr2:132394607	71404	INS	370	0.9045	0.3745	9	NA	NA	NA	NA	NA	NA	NA	NA	NA	No	ID=2-132393971-132394126-ACCCCACTGTACTTCCCACTGCTCCTGAAC,2-132394185-132394245-CCCCACTGTACTTCCCACTGCTCCTGAACA,2-132394667-132394698-CCCCACTGTACTTCCCACTGCTCCTGAACAC,2-132394337-132394761-CCCCACTGTACTTCCCACTGCTCCTGAACA;MOTIFS=ACCCCACTGTACTTCCCACTGCTCCTGAAC,CCCCACTGTACTTCCCACTGCTCCTGAACA,CCCCACTGTACTTCCCACTGCTCCTGAACAC;STRUC=<VC130556>	HPRC,HGSVC	No	0.008	No	NA,NA	NA	NA
chr2:132394607	71405	INS	552	0.8113	0.6732	12	NA	NA	NA	NA	NA	NA	NA	NA	NA	No	ID=2-132393971-132394126-ACCCCACTGTACTTCCCACTGCTCCTGAAC,2-132394185-132394245-CCCCACTGTACTTCCCACTGCTCCTGAACA,2-132394667-132394698-CCCCACTGTACTTCCCACTGCTCCTGAACAC,2-132394337-132394761-CCCCACTGTACTTCCCACTGCTCCTGAACA;MOTIFS=ACCCCACTGTACTTCCCACTGCTCCTGAAC,CCCCACTGTACTTCCCACTGCTCCTGAACA,CCCCACTGTACTTCCCACTGCTCCTGAACAC;STRUC=<VC130556>	HPRC,HGSVC	No	0.008	Yes	NA,NA	NA	NA
chr2:132394607	71406	INS	522	0.8086	0.6672	7	NA	NA	NA	NA	NA	NA	NA	NA	NA	No	ID=2-132393971-132394126-ACCCCACTGTACTTCCCACTGCTCCTGAAC,2-132394185-132394245-CCCCACTGTACTTCCCACTGCTCCTGAACA,2-132394667-132394698-CCCCACTGTACTTCCCACTGCTCCTGAACAC,2-132394337-132394761-CCCCACTGTACTTCCCACTGCTCCTGAACA;MOTIFS=ACCCCACTGTACTTCCCACTGCTCCTGAAC,CCCCACTGTACTTCCCACTGCTCCTGAACA,CCCCACTGTACTTCCCACTGCTCCTGAACAC;STRUC=<VC130556>	HPRC,HGSVC	No	0.008	Yes	NA,NA	NA	NA
chr2:132394608	71407	INS	428	0.8002	0.6999	11	NA	NA	NA	NA	NA	NA	NA	NA	NA	No	ID=2-132393971-132394126-ACCCCACTGTACTTCCCACTGCTCCTGAAC,2-132394185-132394245-CCCCACTGTACTTCCCACTGCTCCTGAACA,2-132394667-132394698-CCCCACTGTACTTCCCACTGCTCCTGAACAC,2-132394337-132394761-CCCCACTGTACTTCCCACTGCTCCTGAACA;MOTIFS=ACCCCACTGTACTTCCCACTGCTCCTGAAC,CCCCACTGTACTTCCCACTGCTCCTGAACA,CCCCACTGTACTTCCCACTGCTCCTGAACAC;STRUC=<VC130556>	HPRC,HGSVC	No	0.116	Yes	NA,NA	NA	NA
chr2:132394636	71408	INS	279	0.8754	0.4813	5	NA	NA	NA	NA	NA	NA	NA	NA	NA	No	ID=2-132393971-132394126-ACCCCACTGTACTTCCCACTGCTCCTGAAC,2-132394185-132394245-CCCCACTGTACTTCCCACTGCTCCTGAACA,2-132394667-132394698-CCCCACTGTACTTCCCACTGCTCCTGAACAC,2-132394337-132394761-CCCCACTGTACTTCCCACTGCTCCTGAACA;MOTIFS=ACCCCACTGTACTTCCCACTGCTCCTGAAC,CCCCACTGTACTTCCCACTGCTCCTGAACA,CCCCACTGTACTTCCCACTGCTCCTGAACAC;STRUC=<VC130556>	HPRC,HGSVC	No	0.008	Yes	NA,NA	NA	NA
chr2:132394667	71409	INS	337	0.8208	0.6428	5	NA	NA	NA	NA	NA	NA	NA	NA	NA	No	ID=2-132393971-132394126-ACCCCACTGTACTTCCCACTGCTCCTGAAC,2-132394185-132394245-CCCCACTGTACTTCCCACTGCTCCTGAACA,2-132394667-132394698-CCCCACTGTACTTCCCACTGCTCCTGAACAC,2-132394337-132394761-CCCCACTGTACTTCCCACTGCTCCTGAACA;MOTIFS=ACCCCACTGTACTTCCCACTGCTCCTGAAC,CCCCACTGTACTTCCCACTGCTCCTGAACA,CCCCACTGTACTTCCCACTGCTCCTGAACAC;STRUC=<VC130556>	HPRC,HGSVC	No	0.008	No	NA,NA	NA	NA
chr2:132394696	71410	INS	153	0.8211	0.6873	18	NA	NA	NA	NA	NA	NA	NA	NA	NA	No	ID=2-132393971-132394126-ACCCCACTGTACTTCCCACTGCTCCTGAAC,2-132394185-132394245-CCCCACTGTACTTCCCACTGCTCCTGAACA,2-132394667-132394698-CCCCACTGTACTTCCCACTGCTCCTGAACAC,2-132394337-132394761-CCCCACTGTACTTCCCACTGCTCCTGAACA;MOTIFS=ACCCCACTGTACTTCCCACTGCTCCTGAAC,CCCCACTGTACTTCCCACTGCTCCTGAACA,CCCCACTGTACTTCCCACTGCTCCTGAACAC;STRUC=<VC130556>	HPRC,HGSVC	Yes	0.008	Yes	NA,NA	NA	NA
chr2:132394696	71411	INS	1888	0.7993	0.6966	14	NA	NA	NA	NA	NA	NA	NA	NA	NA	No	ID=2-132393971-132394126-ACCCCACTGTACTTCCCACTGCTCCTGAAC,2-132394185-132394245-CCCCACTGTACTTCCCACTGCTCCTGAACA,2-132394667-132394698-CCCCACTGTACTTCCCACTGCTCCTGAACAC,2-132394337-132394761-CCCCACTGTACTTCCCACTGCTCCTGAACA;MOTIFS=ACCCCACTGTACTTCCCACTGCTCCTGAAC,CCCCACTGTACTTCCCACTGCTCCTGAACA,CCCCACTGTACTTCCCACTGCTCCTGAACAC;STRUC=<VC130556>	HPRC,HGSVC	No	0.008	Yes	NA,NA	NA	NA
chr2:132394697	71412	INS	402	0.9308	0.3742	7	NA	NA	NA	NA	NA	NA	NA	NA	NA	No	ID=2-132393971-132394126-ACCCCACTGTACTTCCCACTGCTCCTGAAC,2-132394185-132394245-CCCCACTGTACTTCCCACTGCTCCTGAACA,2-132394667-132394698-CCCCACTGTACTTCCCACTGCTCCTGAACAC,2-132394337-132394761-CCCCACTGTACTTCCCACTGCTCCTGAACA;MOTIFS=ACCCCACTGTACTTCCCACTGCTCCTGAAC,CCCCACTGTACTTCCCACTGCTCCTGAACA,CCCCACTGTACTTCCCACTGCTCCTGAACAC;STRUC=<VC130556>	HPRC,HGSVC	No	0.008	Yes	NA,NA	NA	NA
chr2:132394740	71414	DEL	204	0.8142	0.6872	3	NA	NA	NA	NA	NA	NA	NA	NA	NA	No	ID=2-132393971-132394126-ACCCCACTGTACTTCCCACTGCTCCTGAAC,2-132394185-132394245-CCCCACTGTACTTCCCACTGCTCCTGAACA,2-132394667-132394698-CCCCACTGTACTTCCCACTGCTCCTGAACAC,2-132394337-132394761-CCCCACTGTACTTCCCACTGCTCCTGAACA;MOTIFS=ACCCCACTGTACTTCCCACTGCTCCTGAAC,CCCCACTGTACTTCCCACTGCTCCTGAACA,CCCCACTGTACTTCCCACTGCTCCTGAACAC;STRUC=<VC130556>	HPRC	No	5.164	No	NA,NA	NA	NA
chr2:132394749	71415	INS	307	0.874	0.4384	2	NA	NA	NA	NA	NA	NA	NA	NA	NA	No	ID=2-132393971-132394126-ACCCCACTGTACTTCCCACTGCTCCTGAAC,2-132394185-132394245-CCCCACTGTACTTCCCACTGCTCCTGAACA,2-132394667-132394698-CCCCACTGTACTTCCCACTGCTCCTGAACAC,2-132394337-132394761-CCCCACTGTACTTCCCACTGCTCCTGAACA;MOTIFS=ACCCCACTGTACTTCCCACTGCTCCTGAAC,CCCCACTGTACTTCCCACTGCTCCTGAACA,CCCCACTGTACTTCCCACTGCTCCTGAACAC;STRUC=<VC130556>	HPRC,HGSVC	No	0.008	Yes	NA,NA	NA	NA
chr2:132394772	71416	INS	58	0.8171	0.6355	3	NA	NA	NA	NA	NA	NA	NA	NA	NA	No	NA	HPRC,HGSVC	No	0.116	No	NA,NA	NA	NA
chr2:132395285	71417	DEL	336	0.8722	0.4808	13	NA	NA	NA	NA	NA	NA	NA	NA	NA	No	NA	HGSVC	No	5.058	Yes	NA,NA	NA	NA
chr2:132398289	71418	INS	3667	0.9216	0.2825	589	NA	NA	NA	NA	NA	NA	NA	NA	NA	No	ID=2-132398306-132398307-T,2-132398314-132398346-T;MOTIFS=T;STRUC=<VC130557>	HPRC,HGSVC,1KG-ONT	No	4.641	Yes	NA,NA	NA	NA
chr2:132404785	71419	DEL	53	0.8725	0.5579	1	NA	NA	NA	NA	NA	NA	NA	NA	NA	No	ID=2-132404658-132404672-TTCC,2-132404680-132404692-CCTC,2-132404702-132404717-TTCC,2-132404732-132404791-TTTC,2-132404745-132404748-TTC,2-132404789-132404801-TTTC,2-132404798-132404865-TTCC,2-132404904-132404914-AT;MOTIFS=TTC,AT,TTCC,TTTC,CCTC;STRUC=<VC130558>	NA	No	1.433	No	NA,NA	NA	NA
chr2:132408618	71420	INS	64	0.8628	0.5035	1	NA	NA	NA	NA	NA	NA	NA	NA	NA	No	ID=2-132408599-132408612-GGGA;MOTIFS=GGGA;STRUC=(GGGA)n,ID=2-132408613-132408625-AAGG;MOTIFS=AAGG;STRUC=<TR1954727>	NA	No	0.745	No	NA,NA	NA	NA
chr2:132422419	71421	DEL	925	0.8661	0.4837	43	GPR39(1.5085e-09,1.645)	NA	NA	NA	NA	NA	NA	NA	NA	No	NA	HPRC,HGSVC,1KG-ONT	Yes	8.712	Yes	NA,NA	NA	NA
chr2:132427055	71422	DEL	78	0.8578	0.5312	1	GPR39(1.5085e-09,1.645)	NA	NA	NA	NA	NA	NA	NA	NA	No	ID=2-132427055-132427069-AT,2-132427074-132427084-TA,2-132427102-132427113-AT,2-132427131-132427165-AT,2-132427169-132427182-T;MOTIFS=T,TA,AT;STRUC=<VC130560>	NA	Yes	3.826	No	NA,NA	NA	NA
chr2:132463321	71423	DEL	53	0.9039	0.3574	60	GPR39(1.5085e-09,1.645)	NA	NA	NA	NA	NA	NA	NA	NA	No	NA	HPRC,HGSVC,1KG-ONT	Yes	3.881	Yes	NA,NA	NA	NA
chr2:132488843	71424	DEL	1997	0.9537	0.2148	52	GPR39(1.5085e-09,1.645)	NA	NA	NA	NA	NA	NA	NA	open_chromatin_region	No	ID=2-132488960-132488970-TC;MOTIFS=TC;STRUC=<TR1954825>,ID=2-132490170-132490180-GA;MOTIFS=GA;STRUC=<TR1954826>,ID=2-132490836-132490845-GCA;MOTIFS=GCA;STRUC=<TR1954827>	HGSVC,1KG-ONT	Yes	4.762	Yes	NA,NA	NA	NA
chr2:132492204	71425	INS	80	0.9599	0.1885	51	GPR39(1.5085e-09,1.645)	NA	NA	NA	NA	NA	NA	NA	NA	No	ID=2-132492106-132492115-AT,2-132492123-132492132-AT,2-132492138-132492147-AT,2-132492181-132492190-AT,2-132492196-132492205-AT,2-132492207-132492216-AT,2-132492222-132492231-AT,2-132492233-132492242-AT,2-132492259-132492268-AT,2-132492274-132492283-AT,2-132492284-132492364-ACCATATATATACATACCATATATAT,2-132492287-132492296-AT,2-132492302-132492311-AT,2-132492313-132492322-AT,2-132492328-132492337-AT,2-132492336-132492420-ACCATATATATACATACCATATATATAC,2-132492339-132492348-AT,2-132492354-132492363-AT,2-132492367-132492376-AT,2-132492382-132492391-AT,2-132492395-132492404-AT,2-132492410-132492419-AT,2-132492432-132492441-AT,2-132492464-132492490-ACCATATATATAC,2-132492467-132492476-AT,2-132492480-132492489-AT,2-132492515-132492524-AT,2-132492528-132492537-AT,2-132492541-132492550-AT,2-132492512-132492561-ACCATATATATAC,2-132492572-132492581-AT,2-132492587-132492596-AT,2-132492624-132492633-AT,2-132492642-132492726-TATATATAATATATATACACACCATA,2-132492650-132492659-AT,2-132492665-132492676-AT,2-132492676-132492685-AT,2-132492691-132492702-AT,2-132492702-132492711-AT,2-132492717-132492726-AT,2-132492728-132492739-AT,2-132492756-132492765-AT,2-132492771-132492780-AT,2-132492782-132492791-AT,2-132492802-132492811-AT,2-132492817-132492826-AT,2-132492850-132492859-AT,2-132492874-132492883-AT,2-132492887-132492896-AT,2-132492898-132492907-AT,2-132492918-132492927-AT;MOTIFS=ACCATATATATAC,AT,ACCATATATATACATACCATATATATAC,TATATATAATATATATACACACCATA,ACCATATATATACATACCATATATAT;STRUC=<VC130566>	HPRC,HGSVC,1KG-ONT	No	0.692	Yes	NA,NA	NA	NA
chr2:132492232	71426	DEL	78	0.8499	0.5539	12	GPR39(1.5085e-09,1.645)	NA	NA	NA	NA	NA	NA	NA	NA	No	ID=2-132492106-132492115-AT,2-132492123-132492132-AT,2-132492138-132492147-AT,2-132492181-132492190-AT,2-132492196-132492205-AT,2-132492207-132492216-AT,2-132492222-132492231-AT,2-132492233-132492242-AT,2-132492259-132492268-AT,2-132492274-132492283-AT,2-132492284-132492364-ACCATATATATACATACCATATATAT,2-132492287-132492296-AT,2-132492302-132492311-AT,2-132492313-132492322-AT,2-132492328-132492337-AT,2-132492336-132492420-ACCATATATATACATACCATATATATAC,2-132492339-132492348-AT,2-132492354-132492363-AT,2-132492367-132492376-AT,2-132492382-132492391-AT,2-132492395-132492404-AT,2-132492410-132492419-AT,2-132492432-132492441-AT,2-132492464-132492490-ACCATATATATAC,2-132492467-132492476-AT,2-132492480-132492489-AT,2-132492515-132492524-AT,2-132492528-132492537-AT,2-132492541-132492550-AT,2-132492512-132492561-ACCATATATATAC,2-132492572-132492581-AT,2-132492587-132492596-AT,2-132492624-132492633-AT,2-132492642-132492726-TATATATAATATATATACACACCATA,2-132492650-132492659-AT,2-132492665-132492676-AT,2-132492676-132492685-AT,2-132492691-132492702-AT,2-132492702-132492711-AT,2-132492717-132492726-AT,2-132492728-132492739-AT,2-132492756-132492765-AT,2-132492771-132492780-AT,2-132492782-132492791-AT,2-132492802-132492811-AT,2-132492817-132492826-AT,2-132492850-132492859-AT,2-132492874-132492883-AT,2-132492887-132492896-AT,2-132492898-132492907-AT,2-132492918-132492927-AT;MOTIFS=ACCATATATATAC,AT,ACCATATATATACATACCATATATATAC,TATATATAATATATATACACACCATA,ACCATATATATACATACCATATATAT;STRUC=<VC130566>	NA	No	0.125	Yes	NA,NA	NA	NA
chr2:132492248	71427	INS	108	0.8693	0.5172	60	GPR39(1.5085e-09,1.645)	NA	NA	NA	NA	NA	NA	NA	NA	No	ID=2-132492106-132492115-AT,2-132492123-132492132-AT,2-132492138-132492147-AT,2-132492181-132492190-AT,2-132492196-132492205-AT,2-132492207-132492216-AT,2-132492222-132492231-AT,2-132492233-132492242-AT,2-132492259-132492268-AT,2-132492274-132492283-AT,2-132492284-132492364-ACCATATATATACATACCATATATAT,2-132492287-132492296-AT,2-132492302-132492311-AT,2-132492313-132492322-AT,2-132492328-132492337-AT,2-132492336-132492420-ACCATATATATACATACCATATATATAC,2-132492339-132492348-AT,2-132492354-132492363-AT,2-132492367-132492376-AT,2-132492382-132492391-AT,2-132492395-132492404-AT,2-132492410-132492419-AT,2-132492432-132492441-AT,2-132492464-132492490-ACCATATATATAC,2-132492467-132492476-AT,2-132492480-132492489-AT,2-132492515-132492524-AT,2-132492528-132492537-AT,2-132492541-132492550-AT,2-132492512-132492561-ACCATATATATAC,2-132492572-132492581-AT,2-132492587-132492596-AT,2-132492624-132492633-AT,2-132492642-132492726-TATATATAATATATATACACACCATA,2-132492650-132492659-AT,2-132492665-132492676-AT,2-132492676-132492685-AT,2-132492691-132492702-AT,2-132492702-132492711-AT,2-132492717-132492726-AT,2-132492728-132492739-AT,2-132492756-132492765-AT,2-132492771-132492780-AT,2-132492782-132492791-AT,2-132492802-132492811-AT,2-132492817-132492826-AT,2-132492850-132492859-AT,2-132492874-132492883-AT,2-132492887-132492896-AT,2-132492898-132492907-AT,2-132492918-132492927-AT;MOTIFS=ACCATATATATAC,AT,ACCATATATATACATACCATATATATAC,TATATATAATATATATACACACCATA,ACCATATATATACATACCATATATAT;STRUC=<VC130566>	HPRC,HGSVC,1KG-ONT	No	0.118	Yes	NA,NA	NA	NA
chr2:132492248	71428	INS	136	0.8459	0.5525	2	GPR39(1.5085e-09,1.645)	NA	NA	NA	NA	NA	NA	NA	NA	No	ID=2-132492106-132492115-AT,2-132492123-132492132-AT,2-132492138-132492147-AT,2-132492181-132492190-AT,2-132492196-132492205-AT,2-132492207-132492216-AT,2-132492222-132492231-AT,2-132492233-132492242-AT,2-132492259-132492268-AT,2-132492274-132492283-AT,2-132492284-132492364-ACCATATATATACATACCATATATAT,2-132492287-132492296-AT,2-132492302-132492311-AT,2-132492313-132492322-AT,2-132492328-132492337-AT,2-132492336-132492420-ACCATATATATACATACCATATATATAC,2-132492339-132492348-AT,2-132492354-132492363-AT,2-132492367-132492376-AT,2-132492382-132492391-AT,2-132492395-132492404-AT,2-132492410-132492419-AT,2-132492432-132492441-AT,2-132492464-132492490-ACCATATATATAC,2-132492467-132492476-AT,2-132492480-132492489-AT,2-132492515-132492524-AT,2-132492528-132492537-AT,2-132492541-132492550-AT,2-132492512-132492561-ACCATATATATAC,2-132492572-132492581-AT,2-132492587-132492596-AT,2-132492624-132492633-AT,2-132492642-132492726-TATATATAATATATATACACACCATA,2-132492650-132492659-AT,2-132492665-132492676-AT,2-132492676-132492685-AT,2-132492691-132492702-AT,2-132492702-132492711-AT,2-132492717-132492726-AT,2-132492728-132492739-AT,2-132492756-132492765-AT,2-132492771-132492780-AT,2-132492782-132492791-AT,2-132492802-132492811-AT,2-132492817-132492826-AT,2-132492850-132492859-AT,2-132492874-132492883-AT,2-132492887-132492896-AT,2-132492898-132492907-AT,2-132492918-132492927-AT;MOTIFS=ACCATATATATAC,AT,ACCATATATATACATACCATATATATAC,TATATATAATATATATACACACCATA,ACCATATATATACATACCATATATAT;STRUC=<VC130566>	HPRC,HGSVC	No	0.118	Yes	NA,NA	NA	NA
chr2:132492248	71429	INS	90	0.8807	0.6913	3	GPR39(1.5085e-09,1.645)	NA	NA	NA	NA	NA	NA	NA	NA	No	ID=2-132492106-132492115-AT,2-132492123-132492132-AT,2-132492138-132492147-AT,2-132492181-132492190-AT,2-132492196-132492205-AT,2-132492207-132492216-AT,2-132492222-132492231-AT,2-132492233-132492242-AT,2-132492259-132492268-AT,2-132492274-132492283-AT,2-132492284-132492364-ACCATATATATACATACCATATATAT,2-132492287-132492296-AT,2-132492302-132492311-AT,2-132492313-132492322-AT,2-132492328-132492337-AT,2-132492336-132492420-ACCATATATATACATACCATATATATAC,2-132492339-132492348-AT,2-132492354-132492363-AT,2-132492367-132492376-AT,2-132492382-132492391-AT,2-132492395-132492404-AT,2-132492410-132492419-AT,2-132492432-132492441-AT,2-132492464-132492490-ACCATATATATAC,2-132492467-132492476-AT,2-132492480-132492489-AT,2-132492515-132492524-AT,2-132492528-132492537-AT,2-132492541-132492550-AT,2-132492512-132492561-ACCATATATATAC,2-132492572-132492581-AT,2-132492587-132492596-AT,2-132492624-132492633-AT,2-132492642-132492726-TATATATAATATATATACACACCATA,2-132492650-132492659-AT,2-132492665-132492676-AT,2-132492676-132492685-AT,2-132492691-132492702-AT,2-132492702-132492711-AT,2-132492717-132492726-AT,2-132492728-132492739-AT,2-132492756-132492765-AT,2-132492771-132492780-AT,2-132492782-132492791-AT,2-132492802-132492811-AT,2-132492817-132492826-AT,2-132492850-132492859-AT,2-132492874-132492883-AT,2-132492887-132492896-AT,2-132492898-132492907-AT,2-132492918-132492927-AT;MOTIFS=ACCATATATATAC,AT,ACCATATATATACATACCATATATATAC,TATATATAATATATATACACACCATA,ACCATATATATACATACCATATATAT;STRUC=<VC130566>	HPRC,HGSVC,1KG-ONT	No	0.118	Yes	NA,NA	NA	NA
chr2:132492250	71430	DEL	52	0.8507	0.5663	22	GPR39(1.5085e-09,1.645)	NA	NA	NA	NA	NA	NA	NA	NA	No	ID=2-132492106-132492115-AT,2-132492123-132492132-AT,2-132492138-132492147-AT,2-132492181-132492190-AT,2-132492196-132492205-AT,2-132492207-132492216-AT,2-132492222-132492231-AT,2-132492233-132492242-AT,2-132492259-132492268-AT,2-132492274-132492283-AT,2-132492284-132492364-ACCATATATATACATACCATATATAT,2-132492287-132492296-AT,2-132492302-132492311-AT,2-132492313-132492322-AT,2-132492328-132492337-AT,2-132492336-132492420-ACCATATATATACATACCATATATATAC,2-132492339-132492348-AT,2-132492354-132492363-AT,2-132492367-132492376-AT,2-132492382-132492391-AT,2-132492395-132492404-AT,2-132492410-132492419-AT,2-132492432-132492441-AT,2-132492464-132492490-ACCATATATATAC,2-132492467-132492476-AT,2-132492480-132492489-AT,2-132492515-132492524-AT,2-132492528-132492537-AT,2-132492541-132492550-AT,2-132492512-132492561-ACCATATATATAC,2-132492572-132492581-AT,2-132492587-132492596-AT,2-132492624-132492633-AT,2-132492642-132492726-TATATATAATATATATACACACCATA,2-132492650-132492659-AT,2-132492665-132492676-AT,2-132492676-132492685-AT,2-132492691-132492702-AT,2-132492702-132492711-AT,2-132492717-132492726-AT,2-132492728-132492739-AT,2-132492756-132492765-AT,2-132492771-132492780-AT,2-132492782-132492791-AT,2-132492802-132492811-AT,2-132492817-132492826-AT,2-132492850-132492859-AT,2-132492874-132492883-AT,2-132492887-132492896-AT,2-132492898-132492907-AT,2-132492918-132492927-AT;MOTIFS=ACCATATATATAC,AT,ACCATATATATACATACCATATATATAC,TATATATAATATATATACACACCATA,ACCATATATATACATACCATATATAT;STRUC=<VC130566>	HPRC,HGSVC	No	1.511	Yes	NA,NA	NA	NA
chr2:132492611	71431	DEL	65	0.8161	0.6623	1	GPR39(1.5085e-09,1.645)	NA	NA	NA	NA	NA	NA	NA	NA	No	ID=2-132492106-132492115-AT,2-132492123-132492132-AT,2-132492138-132492147-AT,2-132492181-132492190-AT,2-132492196-132492205-AT,2-132492207-132492216-AT,2-132492222-132492231-AT,2-132492233-132492242-AT,2-132492259-132492268-AT,2-132492274-132492283-AT,2-132492284-132492364-ACCATATATATACATACCATATATAT,2-132492287-132492296-AT,2-132492302-132492311-AT,2-132492313-132492322-AT,2-132492328-132492337-AT,2-132492336-132492420-ACCATATATATACATACCATATATATAC,2-132492339-132492348-AT,2-132492354-132492363-AT,2-132492367-132492376-AT,2-132492382-132492391-AT,2-132492395-132492404-AT,2-132492410-132492419-AT,2-132492432-132492441-AT,2-132492464-132492490-ACCATATATATAC,2-132492467-132492476-AT,2-132492480-132492489-AT,2-132492515-132492524-AT,2-132492528-132492537-AT,2-132492541-132492550-AT,2-132492512-132492561-ACCATATATATAC,2-132492572-132492581-AT,2-132492587-132492596-AT,2-132492624-132492633-AT,2-132492642-132492726-TATATATAATATATATACACACCATA,2-132492650-132492659-AT,2-132492665-132492676-AT,2-132492676-132492685-AT,2-132492691-132492702-AT,2-132492702-132492711-AT,2-132492717-132492726-AT,2-132492728-132492739-AT,2-132492756-132492765-AT,2-132492771-132492780-AT,2-132492782-132492791-AT,2-132492802-132492811-AT,2-132492817-132492826-AT,2-132492850-132492859-AT,2-132492874-132492883-AT,2-132492887-132492896-AT,2-132492898-132492907-AT,2-132492918-132492927-AT;MOTIFS=ACCATATATATAC,AT,ACCATATATATACATACCATATATATAC,TATATATAATATATATACACACCATA,ACCATATATATACATACCATATATAT;STRUC=<VC130566>	HPRC,HGSVC	No	0.861	No	NA,NA	NA	NA
chr2:132492613	71432	DEL	52	0.8154	0.6486	60	GPR39(1.5085e-09,1.645)	NA	NA	NA	NA	NA	NA	NA	NA	No	ID=2-132492106-132492115-AT,2-132492123-132492132-AT,2-132492138-132492147-AT,2-132492181-132492190-AT,2-132492196-132492205-AT,2-132492207-132492216-AT,2-132492222-132492231-AT,2-132492233-132492242-AT,2-132492259-132492268-AT,2-132492274-132492283-AT,2-132492284-132492364-ACCATATATATACATACCATATATAT,2-132492287-132492296-AT,2-132492302-132492311-AT,2-132492313-132492322-AT,2-132492328-132492337-AT,2-132492336-132492420-ACCATATATATACATACCATATATATAC,2-132492339-132492348-AT,2-132492354-132492363-AT,2-132492367-132492376-AT,2-132492382-132492391-AT,2-132492395-132492404-AT,2-132492410-132492419-AT,2-132492432-132492441-AT,2-132492464-132492490-ACCATATATATAC,2-132492467-132492476-AT,2-132492480-132492489-AT,2-132492515-132492524-AT,2-132492528-132492537-AT,2-132492541-132492550-AT,2-132492512-132492561-ACCATATATATAC,2-132492572-132492581-AT,2-132492587-132492596-AT,2-132492624-132492633-AT,2-132492642-132492726-TATATATAATATATATACACACCATA,2-132492650-132492659-AT,2-132492665-132492676-AT,2-132492676-132492685-AT,2-132492691-132492702-AT,2-132492702-132492711-AT,2-132492717-132492726-AT,2-132492728-132492739-AT,2-132492756-132492765-AT,2-132492771-132492780-AT,2-132492782-132492791-AT,2-132492802-132492811-AT,2-132492817-132492826-AT,2-132492850-132492859-AT,2-132492874-132492883-AT,2-132492887-132492896-AT,2-132492898-132492907-AT,2-132492918-132492927-AT;MOTIFS=ACCATATATATAC,AT,ACCATATATATACATACCATATATATAC,TATATATAATATATATACACACCATA,ACCATATATATACATACCATATATAT;STRUC=<VC130566>	HPRC,HGSVC	No	1.532	Yes	NA,NA	NA	NA
chr2:132492623	71433	INS	52	0.8538	0.5297	9	GPR39(1.5085e-09,1.645)	NA	NA	NA	NA	NA	NA	NA	NA	No	ID=2-132492106-132492115-AT,2-132492123-132492132-AT,2-132492138-132492147-AT,2-132492181-132492190-AT,2-132492196-132492205-AT,2-132492207-132492216-AT,2-132492222-132492231-AT,2-132492233-132492242-AT,2-132492259-132492268-AT,2-132492274-132492283-AT,2-132492284-132492364-ACCATATATATACATACCATATATAT,2-132492287-132492296-AT,2-132492302-132492311-AT,2-132492313-132492322-AT,2-132492328-132492337-AT,2-132492336-132492420-ACCATATATATACATACCATATATATAC,2-132492339-132492348-AT,2-132492354-132492363-AT,2-132492367-132492376-AT,2-132492382-132492391-AT,2-132492395-132492404-AT,2-132492410-132492419-AT,2-132492432-132492441-AT,2-132492464-132492490-ACCATATATATAC,2-132492467-132492476-AT,2-132492480-132492489-AT,2-132492515-132492524-AT,2-132492528-132492537-AT,2-132492541-132492550-AT,2-132492512-132492561-ACCATATATATAC,2-132492572-132492581-AT,2-132492587-132492596-AT,2-132492624-132492633-AT,2-132492642-132492726-TATATATAATATATATACACACCATA,2-132492650-132492659-AT,2-132492665-132492676-AT,2-132492676-132492685-AT,2-132492691-132492702-AT,2-132492702-132492711-AT,2-132492717-132492726-AT,2-132492728-132492739-AT,2-132492756-132492765-AT,2-132492771-132492780-AT,2-132492782-132492791-AT,2-132492802-132492811-AT,2-132492817-132492826-AT,2-132492850-132492859-AT,2-132492874-132492883-AT,2-132492887-132492896-AT,2-132492898-132492907-AT,2-132492918-132492927-AT;MOTIFS=ACCATATATATAC,AT,ACCATATATATACATACCATATATATAC,TATATATAATATATATACACACCATA,ACCATATATATACATACCATATATAT;STRUC=<VC130566>	HGSVC,1KG-ONT	No	0.118	Yes	NA,NA	NA	NA
chr2:132493509	71434	INS	62	0.8652	0.4974	4	GPR39(1.5085e-09,1.645)	NA	NA	NA	NA	NA	NA	NA	NA	No	ID=2-132493456-132493467-AT,2-132493456-132493518-ATATATATATACACCAT,2-132493471-132493484-AT,2-132493488-132493501-AT,2-132493536-132493550-AT;MOTIFS=ATATATATATACACCAT,AT;STRUC=<VC130568>,ID=2-132493505-132493528-AT;MOTIFS=AT;STRUC=<TR1954854>	HGSVC	No	0.118	Yes	NA,NA	NA	NA
chr2:132506077	71435	INS	335	0.9031	0.3777	1	GPR39(1.5085e-09,1.645)	NA	NA	NA	NA	NA	NA	NA	NA	No	NA	NA	Yes	0.692	No	NA,NA	NA	NA
chr2:132555671	71436	DEL	417	0.8222	0.6481	2	GPR39(1.5085e-09,1.645)	NA	NA	NA	NA	NA	NA	NA	NA	No	NA	1KG-ONT	Yes	1.655	No	NA,NA	NA	NA
chr2:132558206	71437	INS	79	0.8863	0.4053	3	GPR39(1.5085e-09,1.645)	NA	NA	NA	NA	NA	NA	NA	NA	No	NA	NA	Yes	8.34	Yes	NA,NA	NA	NA
chr2:132567851	71438	DEL	1975	0.9359	0.2435	28	GPR39(1.5085e-09,1.645)	NA	NA	NA	NA	NA	NA	NA	NA	No	ID=2-132568567-132568576-TGG;MOTIFS=TGG;STRUC=<TR1954940>,ID=2-132569634-132569642-G;MOTIFS=G;STRUC=(G)n	HPRC,HGSVC,1KG-ONT	Yes	3.527	Yes	NA,NA	NA	NA
chr2:132605303	71439	INS	72	0.8967	0.3935	7	GPR39(1.5085e-09,1.645)	NA	NA	NA	NA	NA	NA	NA	NA	No	NA	NA	Yes	2.538	Yes	NA,NA	NA	NA
chr2:132626137	71440	DEL	93	0.9135	0.3547	3	GPR39(1.5085e-09,1.645)	NA	NA	NA	NA	NA	NA	NA	NA	No	NA	HGSVC,1KG-ONT	No	3.53	Yes	NA,NA	NA	NA
chr2:132633974	71441	INS	143	0.8888	0.4518	2	GPR39(1.5085e-09,1.645)	NA	NA	NA	NA	NA	NA	NA	NA	No	NA	NA	Yes	3.322	Yes	NA,NA	NA	NA
chr2:132633993	71442	INS	96	0.8398	0.5792	17	GPR39(1.5085e-09,1.645)	NA	NA	NA	NA	NA	NA	NA	NA	No	ID=2-132633991-132634001-GAT;MOTIFS=GAT;STRUC=<TR1955024>	HGSVC,1KG-ONT	Yes	3.322	Yes	NA,NA	NA	NA
chr2:132634039	71443	DEL	61	0.8915	0.3924	1	GPR39(1.5085e-09,1.645)	NA	NA	NA	NA	NA	NA	NA	NA	No	ID=2-132634041-132634052-TGA;MOTIFS=TGA;STRUC=<TR1955025>	NA	No	1.235	No	NA,NA	NA	NA
chr2:132671543	71444	INS	58	0.8046	0.6994	1	LYPD1(2.7089e-05,1.422)	NA	NA	NA	NA	NA	NA	NA	NA	No	ID=2-132671542-132671561-CTCC;MOTIFS=CTCC;STRUC=<TR1955069>	NA	No	16.61	No	NA,NA	NA	NA
chr2:132694376	71445	DEL	51	0.8251	0.6448	1	NCKAP5(2.58e-09,0.628)	NA	NA	NA	NA	NA	NA	NA	NA	No	NA	NA	Yes	13.59	No	NA,NA	NA	NA
chr2:132700129	71446	INS	104	0.9727	0.1235	71	NCKAP5(2.58e-09,0.628)	NA	NA	NA	NA	NA	NA	NA	NA	No	NA	HGSVC	Yes	1.616	Yes	NA,NA	NA	NA
chr2:132714546	71447	DEL	134	0.9235	0.2936	2	NCKAP5(2.58e-09,0.628)	NA	NA	NA	NA	NA	NA	NA	NA	No	NA	1KG-ONT	Yes	3.112	Yes	NA,NA	NA	NA
chr2:132747565	71448	INS	70	0.9035	0.3482	335	NCKAP5(2.58e-09,0.628)	NA	NA	NA	NA	NA	NA	NA	NA	No	NA	HPRC,HGSVC,1KG-ONT	Yes	3.322	Yes	NA,NA	NA	NA
chr2:132762248	71450	INS	519	0.8604	0.5222	7	NCKAP5(2.58e-09,0.628)	NA	NA	NA	NA	NA	NA	NA	NA	No	NA	HGSVC	No	0.692	Yes	NA,NA	NA	NA
chr2:132917492	71451	INS	338	0.9758	0.1365	1	NCKAP5(2.58e-09,0.628)	NA	NA	NA	NA	NA	NA	NA	NA	No	NA	NA	Yes	0.692	Yes	NA,NA	NA	NA
chr2:132968894	71452	INS	351	0.9381	0.2393	1	NCKAP5(2.58e-09,0.628)	NA	NA	NA	NA	NA	NA	NA	NA	No	NA	NA	Yes	4.472	No	NA,NA	NA	NA
chr2:132969399	71453	INS	1515	0.8914	0.4047	10	NCKAP5(2.58e-09,0.628)	NA	NA	NA	NA	NA	NA	NA	NA	No	NA	NA	Yes	3.322	Yes	NA,NA	NA	NA
chr2:133085400	71454	INS	360	0.9826	0.1651	1	NCKAP5(2.58e-09,0.628)	NA	NA	NA	NA	NA	NA	NA	NA	No	NA	HPRC,1KG-ONT	No	0.692	No	NA,NA	NA	NA
chr2:133116192	71455	DEL	322	0.8707	0.4678	602	NCKAP5(2.58e-09,0.628)	NA	NA	NA	NA	NA	NA	NA	NA	No	ID=2-133116487-133116516-A;MOTIFS=A;STRUC=(A)n	HPRC,HGSVC,1KG-ONT	No	1.142	Yes	NA,NA	NA	NA
chr2:133158920	71456	INS	316	0.9588	0.1888	2	NCKAP5(2.58e-09,0.628)	NA	NA	NA	NA	NA	NA	NA	NA	No	NA	HPRC,HGSVC,1KG-ONT	Yes	3.322	Yes	NA,NA	NA	NA
chr2:133158920	71457	INS	333	0.9615	0.3785	186	NCKAP5(2.58e-09,0.628)	NA	NA	NA	NA	NA	NA	NA	NA	No	NA	HPRC,HGSVC,1KG-ONT	Yes	3.322	Yes	NA,NA	NA	NA
chr2:133163753	71458	INS	1441	0.9275	0.2814	30	NCKAP5(2.58e-09,0.628)	NA	NA	NA	NA	NA	NA	NA	NA	No	NA	HPRC	Yes	6.072	Yes	NA,NA	NA	NA
chr2:133165403	71459	INS	349	0.8	0.6857	1	NCKAP5(2.58e-09,0.628)	NA	NA	NA	NA	NA	NA	NA	NA	No	NA	NA	Yes	1.616	No	NA,NA	NA	NA
chr2:133167156	71460	INS	54	0.8668	0.6651	1	NCKAP5(2.58e-09,0.628)	NA	NA	NA	NA	NA	NA	NA	NA	No	NA	NA	No	3.012	No	NA,NA	NA	NA
chr2:133178504	71461	DEL	326	0.9545	0.1876	1	NCKAP5(2.58e-09,0.628)	NA	NA	NA	NA	NA	NA	NA	NA	No	ID=2-133178504-133178543-A;MOTIFS=A;STRUC=<TR1955720>,ID=2-133178829-133178853-A;MOTIFS=A;STRUC=<TR1955721>	NA	No	1.125	No	NA,NA	NA	NA
chr2:133189138	71462	INS	313	0.9052	0.3243	4	NCKAP5(2.58e-09,0.628)	NA	NA	NA	NA	NA	NA	NA	NA	No	NA	NA	Yes	1.616	Yes	NA,NA	NA	NA
chr2:133221048	71463	INS	276	0.8676	0.4971	1	NCKAP5(2.58e-09,0.628)	NA	NA	NA	NA	NA	NA	NA	NA	No	NA	HPRC,HGSVC	Yes	3.322	No	NA,NA	NA	NA
chr2:133221048	71464	INS	292	0.8784	0.4747	58	NCKAP5(2.58e-09,0.628)	NA	NA	NA	NA	NA	NA	NA	NA	No	NA	HPRC,HGSVC	Yes	3.322	Yes	NA,NA	NA	NA
chr2:133222418	71465	INS	157	0.8426	0.6166	50	NCKAP5(2.58e-09,0.628)	NA	NA	NA	NA	NA	NA	NA	NA	No	NA	HPRC,HGSVC,1KG-ONT	Yes	0.692	Yes	NA,NA	NA	NA
chr2:133303656	71466	INS	310	0.9307	0.2655	91	NCKAP5(2.58e-09,0.628)	NA	NA	NA	NA	NA	NA	NA	NA	No	ID=2-133303641-133303650-T;MOTIFS=T;STRUC=(T)n	HPRC,HGSVC,1KG-ONT	Yes	6.489	Yes	NA,NA	NA	NA
chr2:133317155	71467	DEL	5145	0.8352	0.58	4	NCKAP5(2.58e-09,0.628)	NA	NA	NA	NA	NA	NA	NA	NA	No	ID=2-133319148-133319156-C;MOTIFS=C;STRUC=<TR1955887>,ID=2-133319459-133319468-T;MOTIFS=T;STRUC=<TR1955888>,ID=2-133319997-133320006-ATT;MOTIFS=ATT;STRUC=<TR1955889>,ID=2-133320588-133320598-GTG;MOTIFS=GTG;STRUC=<TR1955890>,ID=2-133320725-133320740-AAAC;MOTIFS=AAAC;STRUC=<TR1955891>,ID=2-133320737-133320746-A;MOTIFS=A;STRUC=<TR1955892>	NA	Yes	7.983	Yes	NA,NA	NA	NA
chr2:133504330	71468	INS	770	0.9607	0.2592	937	NCKAP5(2.58e-09,0.628)	NA	NA	NA	NA	NA	NA	NA	NA	No	ID=2-133504219-133504228-GAA;MOTIFS=GAA;STRUC=(GAA)n	HPRC,HGSVC,1KG-ONT	No	9.741	Yes	NA,NA	NA	NA
chr2:133508792	71469	INS	54	0.8229	0.6397	1	NCKAP5(2.58e-09,0.628)	NA	NA	NA	NA	NA	NA	NA	NA	No	NA	NA	No	17.78	No	NA,NA	NA	NA
chr2:133526193	71470	DEL	104	0.8895	0.4026	11	NCKAP5(2.58e-09,0.628)	NA	NA	NA	NA	NA	NA	NA	NA	No	ID=2-133526134-133526143-AAG,2-133526165-133526227-AGGA,2-133526247-133526262-GGAG,2-133526263-133526278-GGAG,2-133526279-133526294-GGAG,2-133526295-133526310-GGAG,2-133526311-133526326-GGAG,2-133526327-133526342-GGAG,2-133526235-133526343-GGAGGGAGGGAAGGAG;MOTIFS=AGGA,GGAG,AAG,GGAGGGAGGGAAGGAG;STRUC=<VC130644>	HPRC,HGSVC,1KG-ONT	Yes	2.839	Yes	NA,NA	NA	NA
chr2:133526213	71471	DEL	52	0.8935	0.4098	5	NCKAP5(2.58e-09,0.628)	NA	NA	NA	NA	NA	NA	NA	NA	No	ID=2-133526134-133526143-AAG,2-133526165-133526227-AGGA,2-133526247-133526262-GGAG,2-133526263-133526278-GGAG,2-133526279-133526294-GGAG,2-133526295-133526310-GGAG,2-133526311-133526326-GGAG,2-133526327-133526342-GGAG,2-133526235-133526343-GGAGGGAGGGAAGGAG;MOTIFS=AGGA,GGAG,AAG,GGAGGGAGGGAAGGAG;STRUC=<VC130644>	HPRC	Yes	0.615	Yes	NA,NA	NA	NA
chr2:133526217	71472	DEL	80	0.9002	0.3709	11	NCKAP5(2.58e-09,0.628)	NA	NA	NA	NA	NA	NA	NA	NA	No	ID=2-133526134-133526143-AAG,2-133526165-133526227-AGGA,2-133526247-133526262-GGAG,2-133526263-133526278-GGAG,2-133526279-133526294-GGAG,2-133526295-133526310-GGAG,2-133526311-133526326-GGAG,2-133526327-133526342-GGAG,2-133526235-133526343-GGAGGGAGGGAAGGAG;MOTIFS=AGGA,GGAG,AAG,GGAGGGAGGGAAGGAG;STRUC=<VC130644>	HPRC,HGSVC,1KG-ONT	Yes	3.043	Yes	NA,NA	NA	NA
chr2:133526225	71473	DEL	56	0.9339	0.2588	5	NCKAP5(2.58e-09,0.628)	NA	NA	NA	NA	NA	NA	NA	NA	No	ID=2-133526134-133526143-AAG,2-133526165-133526227-AGGA,2-133526247-133526262-GGAG,2-133526263-133526278-GGAG,2-133526279-133526294-GGAG,2-133526295-133526310-GGAG,2-133526311-133526326-GGAG,2-133526327-133526342-GGAG,2-133526235-133526343-GGAGGGAGGGAAGGAG;MOTIFS=AGGA,GGAG,AAG,GGAGGGAGGGAAGGAG;STRUC=<VC130644>	HPRC,HGSVC,1KG-ONT	Yes	2.864	Yes	NA,NA	NA	NA
chr2:133526225	71474	DEL	72	0.8653	0.4973	68	NCKAP5(2.58e-09,0.628)	NA	NA	NA	NA	NA	NA	NA	NA	No	ID=2-133526134-133526143-AAG,2-133526165-133526227-AGGA,2-133526247-133526262-GGAG,2-133526263-133526278-GGAG,2-133526279-133526294-GGAG,2-133526295-133526310-GGAG,2-133526311-133526326-GGAG,2-133526327-133526342-GGAG,2-133526235-133526343-GGAGGGAGGGAAGGAG;MOTIFS=AGGA,GGAG,AAG,GGAGGGAGGGAAGGAG;STRUC=<VC130644>	HPRC,HGSVC,1KG-ONT	Yes	3.054	Yes	NA,NA	NA	NA
chr2:133526234	71475	DEL	53	0.8348	0.6108	14	NCKAP5(2.58e-09,0.628)	NA	NA	NA	NA	NA	NA	NA	NA	No	ID=2-133526134-133526143-AAG,2-133526165-133526227-AGGA,2-133526247-133526262-GGAG,2-133526263-133526278-GGAG,2-133526279-133526294-GGAG,2-133526295-133526310-GGAG,2-133526311-133526326-GGAG,2-133526327-133526342-GGAG,2-133526235-133526343-GGAGGGAGGGAAGGAG;MOTIFS=AGGA,GGAG,AAG,GGAGGGAGGGAAGGAG;STRUC=<VC130644>	HPRC	Yes	2.668	Yes	NA,NA	NA	NA
chr2:133526235	71476	DEL	64	0.8843	0.4659	46	NCKAP5(2.58e-09,0.628)	NA	NA	NA	NA	NA	NA	NA	NA	No	ID=2-133526134-133526143-AAG,2-133526165-133526227-AGGA,2-133526247-133526262-GGAG,2-133526263-133526278-GGAG,2-133526279-133526294-GGAG,2-133526295-133526310-GGAG,2-133526311-133526326-GGAG,2-133526327-133526342-GGAG,2-133526235-133526343-GGAGGGAGGGAAGGAG;MOTIFS=AGGA,GGAG,AAG,GGAGGGAGGGAAGGAG;STRUC=<VC130644>	HPRC,HGSVC,1KG-ONT	Yes	3.01	Yes	NA,NA	NA	NA
chr2:133526238	71477	DEL	59	0.8804	0.4315	24	NCKAP5(2.58e-09,0.628)	NA	NA	NA	NA	NA	NA	NA	NA	No	ID=2-133526134-133526143-AAG,2-133526165-133526227-AGGA,2-133526247-133526262-GGAG,2-133526263-133526278-GGAG,2-133526279-133526294-GGAG,2-133526295-133526310-GGAG,2-133526311-133526326-GGAG,2-133526327-133526342-GGAG,2-133526235-133526343-GGAGGGAGGGAAGGAG;MOTIFS=AGGA,GGAG,AAG,GGAGGGAGGGAAGGAG;STRUC=<VC130644>	HPRC,HGSVC,1KG-ONT	Yes	2.668	Yes	NA,NA	NA	NA
chr2:133534431	71478	INS	350	0.8597	0.5634	1	NCKAP5(2.58e-09,0.628)	NA	NA	NA	NA	NA	NA	NA	NA	No	NA	NA	Yes	2.538	No	NA,NA	NA	NA
chr2:133567400	71479	INS	330	0.8918	0.3734	8	NCKAP5(2.58e-09,0.628)	NA	NA	NA	NA	NA	NA	NA	enhancer	No	NA	NA	Yes	9.974	Yes	NA,NA	NA	NA
chr2:133626438	71480	DEL	98	0.8531	0.5315	457	NA	NA	NA	NA	NA	NA	NA	NA	NA	No	NA	HPRC,HGSVC,1KG-ONT	Yes	2.527	Yes	NA,NA	NA	NA
chr2:133637582	71481	DEL	54	0.9312	0.2632	210	NA	NA	NA	NA	NA	NA	NA	NA	NA	No	NA	HPRC,HGSVC,1KG-ONT	No	0.785	Yes	NA,NA	NA	NA
chr2:133637584	71482	DEL	50	0.8623	0.5198	3	NA	NA	NA	NA	NA	NA	NA	NA	NA	No	NA	HPRC,HGSVC,1KG-ONT	No	0.581	Yes	NA,NA	NA	NA
chr2:133665877	71483	DEL	2852	0.8128	0.6397	33	NA	NA	NA	NA	NA	NA	NA	NA	enhancer	No	ID=2-133666186-133666208-T;MOTIFS=T;STRUC=<TR1956326>,ID=2-133666206-133666215-TTG;MOTIFS=TTG;STRUC=<TR1956327>,ID=2-133666344-133666353-CCA;MOTIFS=CCA;STRUC=<TR1956328>,ID=2-133668617-133668625-T;MOTIFS=T;STRUC=<TR1956329>	HGSVC,1KG-ONT	Yes	3.394	Yes	NA,NA	NA	NA
chr2:133702693	71484	DEL	307	0.9891	0.0482	1038	NA	NA	NA	NA	NA	NA	NA	NA	NA	No	ID=2-133702542-133702553-TG,2-133702554-133702563-TG,2-133702707-133702720-T,2-133703026-133703035-GGA;MOTIFS=GGA,TG,T;STRUC=<VC130660>	HPRC,HGSVC,1KG-ONT	Yes	0.277	Yes	NA,NA	NA	NA
chr2:133733225	71485	INS	117	0.8882	0.4182	211	NA	NA	NA	NA	NA	NA	NA	NA	NA	No	NA	HPRC,HGSVC,1KG-ONT	No	1.884	Yes	NA,NA	NA	NA
chr2:133769111	71486	INS	325	0.8831	0.4402	2	NA	NA	NA	NA	NA	NA	NA	NA	NA	No	NA	NA	Yes	3.804	Yes	NA,NA	NA	NA
chr2:133769111	71487	INS	343	0.8415	0.6308	19	NA	NA	NA	NA	NA	NA	NA	NA	NA	No	NA	NA	Yes	3.804	Yes	NA,NA	NA	NA
chr2:133781246	71488	DEL	76	0.8547	0.5259	1	NA	NA	NA	NA	NA	NA	NA	NA	NA	No	ID=2-133781252-133781274-TGATGG;MOTIFS=TGATGG;STRUC=(TGATGG)n,ID=2-133781279-133781297-TGA;MOTIFS=TGA;STRUC=<TR1956491>	1KG-ONT	No	1.915	No	NA,NA	NA	NA
chr2:133781275	71489	INS	55	0.9295	0.2597	55	NA	NA	NA	NA	NA	NA	NA	NA	NA	No	ID=2-133781252-133781274-TGATGG;MOTIFS=TGATGG;STRUC=(TGATGG)n	HPRC,1KG-ONT	No	3.322	Yes	NA,NA	NA	NA
chr2:133786703	71490	DEL	332	0.9834	0.089	711	NA	NA	NA	NA	NA	NA	NA	NA	NA	No	ID=2-133787001-133787038-A;MOTIFS=A;STRUC=(A)n	HPRC,HGSVC,1KG-ONT	No	2.042	Yes	NA,NA	NA	NA
chr2:133788706	71492	DEL	79	0.9009	0.369	187	NA	NA	NA	NA	NA	NA	NA	NA	NA	No	ID=2-133788737-133788749-CTC,2-133788816-133788828-CTC;MOTIFS=CTC;STRUC=<VC130668>	HPRC,HGSVC,1KG-ONT	Yes	1.585	Yes	NA,NA	NA	NA
chr2:133788706	71491	INS	79	0.8733	0.4776	1	NA	NA	NA	NA	NA	NA	NA	NA	NA	No	NA	NA	No	3.322	No	NA,NA	NA	NA
chr2:133833641	71493	INS	204	0.8213	0.6678	1	NA	NA	NA	NA	NA	NA	NA	NA	NA	No	NA	NA	No	6.533	No	NA,NA	NA	NA
chr2:133834479	71494	DEL	1281	0.9597	0.3931	1	NA	NA	NA	NA	NA	NA	NA	NA	CTCF_binding_site	No	ID=2-133834516-133834526-TTC;MOTIFS=TTC;STRUC=<TR1956561>,ID=2-133834922-133834942-CCAA;MOTIFS=CCAA;STRUC=<TR1956562>,ID=2-133834940-133834980-AAAT;MOTIFS=AAAT;STRUC=(AAAT)n	HPRC,HGSVC	No	2.697	No	NA,NA	NA	NA
chr2:133854352	71495	DEL	1639	0.8208	0.645	3	NA	NA	NA	NA	NA	NA	NA	NA	NA	No	ID=2-133854493-133854504-CAG;MOTIFS=CAG;STRUC=<TR1956592>,ID=2-133854632-133854641-GAA;MOTIFS=GAA;STRUC=<TR1956593>	NA	Yes	6.781	Yes	NA,NA	NA	NA
chr2:133872576	71496	INS	104	0.8288	0.6783	1	NA	NA	NA	NA	NA	NA	NA	NA	NA	No	NA	NA	No	8.427	No	NA,NA	NA	NA
chr2:133876210	71497	INS	362	0.8663	0.4771	5	NA	NA	NA	NA	NA	NA	NA	NA	NA	No	NA	NA	Yes	3.322	No	NA,NA	NA	NA
chr2:133893002	71498	INS	52	0.9628	0.2447	654	NA	NA	NA	NA	NA	NA	NA	NA	NA	No	NA	HPRC,HGSVC,1KG-ONT	Yes	3.322	Yes	NA,NA	NA	NA
chr2:133893003	71499	INS	56	0.7953	0.6903	21	NA	NA	NA	NA	NA	NA	NA	NA	NA	No	NA	HPRC,HGSVC,1KG-ONT	Yes	3.322	Yes	NA,NA	NA	NA
chr2:133895458	71509	INS	60	0.8503	0.5574	82	NA	NA	NA	NA	NA	NA	NA	NA	NA	No	ID=2-133895435-133895450-AG,2-133895610-133895619-AG;MOTIFS=AG;STRUC=<VC130681>	HPRC,HGSVC	Yes	1.616	Yes	NA,NA	NA	NA
chr2:133895458	71510	INS	75	0.8718	0.5143	156	NA	NA	NA	NA	NA	NA	NA	NA	NA	No	ID=2-133895435-133895450-AG,2-133895610-133895619-AG;MOTIFS=AG;STRUC=<VC130681>	HPRC,HGSVC	Yes	1.616	Yes	NA,NA	NA	NA
chr2:133895458	71511	INS	120	0.8296	0.6065	212	NA	NA	NA	NA	NA	NA	NA	NA	NA	No	ID=2-133895435-133895450-AG,2-133895610-133895619-AG;MOTIFS=AG;STRUC=<VC130681>	HPRC,HGSVC,1KG-ONT	Yes	1.616	Yes	NA,NA	NA	NA
chr2:133895458	71512	INS	225	0.8725	0.4793	13	NA	NA	NA	NA	NA	NA	NA	NA	NA	No	ID=2-133895435-133895450-AG,2-133895610-133895619-AG;MOTIFS=AG;STRUC=<VC130681>	HPRC,HGSVC	Yes	1.616	Yes	NA,NA	NA	NA
chr2:133895458	71513	INS	240	0.8464	0.5638	4	NA	NA	NA	NA	NA	NA	NA	NA	NA	No	ID=2-133895435-133895450-AG,2-133895610-133895619-AG;MOTIFS=AG;STRUC=<VC130681>	HPRC,HGSVC	Yes	1.616	Yes	NA,NA	NA	NA
chr2:133895458	71514	INS	255	0.8276	0.6288	9	NA	NA	NA	NA	NA	NA	NA	NA	NA	No	ID=2-133895435-133895450-AG,2-133895610-133895619-AG;MOTIFS=AG;STRUC=<VC130681>	HPRC,HGSVC	Yes	1.616	Yes	NA,NA	NA	NA
chr2:133895458	71516	INS	83	0.801	0.6867	4	NA	NA	NA	NA	NA	NA	NA	NA	NA	No	ID=2-133895435-133895450-AG,2-133895610-133895619-AG;MOTIFS=AG;STRUC=<VC130681>	HPRC,HGSVC,1KG-ONT	Yes	1.616	Yes	NA,NA	NA	NA
chr2:133895458	71517	INS	112	0.8665	0.4835	5	NA	NA	NA	NA	NA	NA	NA	NA	NA	No	ID=2-133895435-133895450-AG,2-133895610-133895619-AG;MOTIFS=AG;STRUC=<VC130681>	HPRC,HGSVC,1KG-ONT	Yes	1.616	Yes	NA,NA	NA	NA
chr2:133895458	71507	INS	330	0.8527	0.5298	5	NA	NA	NA	NA	NA	NA	NA	NA	NA	No	ID=2-133895435-133895450-AG,2-133895610-133895619-AG;MOTIFS=AG;STRUC=<VC130681>	HPRC,HGSVC	Yes	1.616	Yes	NA,NA	NA	NA
chr2:133895458	71508	INS	281	0.8545	0.6927	3	NA	NA	NA	NA	NA	NA	NA	NA	NA	No	ID=2-133895435-133895450-AG,2-133895610-133895619-AG;MOTIFS=AG;STRUC=<VC130681>	HPRC,HGSVC	Yes	1.616	Yes	NA,NA	NA	NA
chr2:133895458	71506	INS	300	0.9203	0.301	8	NA	NA	NA	NA	NA	NA	NA	NA	NA	No	ID=2-133895435-133895450-AG,2-133895610-133895619-AG;MOTIFS=AG;STRUC=<VC130681>	HPRC,HGSVC	Yes	1.616	Yes	NA,NA	NA	NA
chr2:133895458	71505	INS	210	0.8449	0.6028	42	NA	NA	NA	NA	NA	NA	NA	NA	NA	No	ID=2-133895435-133895450-AG,2-133895610-133895619-AG;MOTIFS=AG;STRUC=<VC130681>	HPRC,HGSVC	Yes	1.616	Yes	NA,NA	NA	NA
chr2:133895458	71504	INS	195	0.8728	0.5174	103	NA	NA	NA	NA	NA	NA	NA	NA	NA	No	ID=2-133895435-133895450-AG,2-133895610-133895619-AG;MOTIFS=AG;STRUC=<VC130681>	HPRC,HGSVC	Yes	1.616	Yes	NA,NA	NA	NA
chr2:133895458	71503	INS	180	0.9049	0.3746	138	NA	NA	NA	NA	NA	NA	NA	NA	NA	No	ID=2-133895435-133895450-AG,2-133895610-133895619-AG;MOTIFS=AG;STRUC=<VC130681>	HPRC,HGSVC	Yes	1.616	Yes	NA,NA	NA	NA
chr2:133895458	71502	INS	165	0.8144	0.6808	164	NA	NA	NA	NA	NA	NA	NA	NA	NA	No	ID=2-133895435-133895450-AG,2-133895610-133895619-AG;MOTIFS=AG;STRUC=<VC130681>	HPRC,HGSVC,1KG-ONT	Yes	1.616	Yes	NA,NA	NA	NA
chr2:133895458	71501	INS	150	0.7912	0.7	270	NA	NA	NA	NA	NA	NA	NA	NA	NA	No	ID=2-133895435-133895450-AG,2-133895610-133895619-AG;MOTIFS=AG;STRUC=<VC130681>	HPRC,HGSVC,1KG-ONT	Yes	1.616	Yes	NA,NA	NA	NA
chr2:133895458	71500	INS	135	0.8472	0.5539	160	NA	NA	NA	NA	NA	NA	NA	NA	NA	No	ID=2-133895435-133895450-AG,2-133895610-133895619-AG;MOTIFS=AG;STRUC=<VC130681>	HPRC,HGSVC,1KG-ONT	Yes	1.616	Yes	NA,NA	NA	NA
chr2:133895460	71518	INS	94	0.8586	0.533	7	NA	NA	NA	NA	NA	NA	NA	NA	NA	No	ID=2-133895435-133895450-AG,2-133895610-133895619-AG;MOTIFS=AG;STRUC=<VC130681>,ID=2-133895458-133895546-AAGAGAGAGGGGAGG;MOTIFS=AAGAGAGAGGGGAGG;STRUC=<TR1956641>	HPRC,HGSVC,1KG-ONT	Yes	1.616	Yes	NA,NA	NA	NA
chr2:133895476	71519	INS	142	0.868	0.5127	9	NA	NA	NA	NA	NA	NA	NA	NA	NA	No	ID=2-133895435-133895450-AG,2-133895610-133895619-AG;MOTIFS=AG;STRUC=<VC130681>,ID=2-133895458-133895546-AAGAGAGAGGGGAGG;MOTIFS=AAGAGAGAGGGGAGG;STRUC=<TR1956641>	HPRC,HGSVC,1KG-ONT	Yes	1.616	Yes	NA,NA	NA	NA
chr2:133895492	71520	INS	89	0.8749	0.5347	111	NA	NA	NA	NA	NA	NA	NA	NA	NA	No	ID=2-133895435-133895450-AG,2-133895610-133895619-AG;MOTIFS=AG;STRUC=<VC130681>,ID=2-133895458-133895546-AAGAGAGAGGGGAGG;MOTIFS=AAGAGAGAGGGGAGG;STRUC=<TR1956641>	HPRC,HGSVC,1KG-ONT	Yes	1.616	Yes	NA,NA	NA	NA
chr2:133895536	71521	INS	88	0.86	0.5312	218	NA	NA	NA	NA	NA	NA	NA	NA	NA	No	ID=2-133895435-133895450-AG,2-133895610-133895619-AG;MOTIFS=AG;STRUC=<VC130681>,ID=2-133895458-133895546-AAGAGAGAGGGGAGG;MOTIFS=AAGAGAGAGGGGAGG;STRUC=<TR1956641>	HPRC,HGSVC,1KG-ONT	Yes	2.538	Yes	NA,NA	NA	NA
chr2:133895536	71522	INS	103	0.8156	0.6779	150	NA	NA	NA	NA	NA	NA	NA	NA	NA	No	ID=2-133895435-133895450-AG,2-133895610-133895619-AG;MOTIFS=AG;STRUC=<VC130681>,ID=2-133895458-133895546-AAGAGAGAGGGGAGG;MOTIFS=AAGAGAGAGGGGAGG;STRUC=<TR1956641>	HPRC,HGSVC,1KG-ONT	Yes	2.538	Yes	NA,NA	NA	NA
chr2:133919005	71523	DEL	83	0.9548	0.1992	27	NA	NA	NA	NA	NA	NA	NA	NA	NA	No	NA	HGSVC	No	2.382	Yes	NA,NA	NA	NA
chr2:133919027	71524	INS	82	0.8889	0.4345	1	NA	NA	NA	NA	NA	NA	NA	NA	NA	No	NA	1KG-ONT	No	1.616	No	NA,NA	NA	NA
chr2:133925022	71525	INS	92	0.9568	0.3777	140	NA	NA	NA	NA	NA	NA	NA	NA	NA	No	NA	HPRC,HGSVC,1KG-ONT	Yes	7.523	Yes	NA,NA	NA	NA
chr2:133988065	71526	DEL	8457	0.9942	0.023	1	NA	NA	NA	NA	NA	NA	NA	NA	NA	No	ID=2-133988905-133988914-ATT;MOTIFS=ATT;STRUC=<TR1956746>,ID=2-133989206-133989228-T;MOTIFS=T;STRUC=<TR1956747>,ID=2-133989610-133989621-AAC;MOTIFS=AAC;STRUC=<TR1956748>,ID=2-133989648-133989658-CCA;MOTIFS=CCA;STRUC=<TR1956749>,ID=2-133992777-133992790-TGAA;MOTIFS=TGAA;STRUC=<TR1956750>,ID=2-133992916-133992925-GGA;MOTIFS=GGA;STRUC=<TR1956751>,ID=2-133993143-133993156-AGGG;MOTIFS=AGGG;STRUC=<TR1956752>,ID=2-133994493-133994515-AAAAAT;MOTIFS=AAAAAT;STRUC=<TR1956753>,ID=2-133994882-133994893-A;MOTIFS=A;STRUC=<TR1956754>,ID=2-133994891-133994902-AAT;MOTIFS=AAT;STRUC=<TR1956755>,ID=2-133996415-133996428-AAAT;MOTIFS=AAAT;STRUC=<TR1956756>,ID=2-133996434-133996443-AAT;MOTIFS=AAT;STRUC=<TR1956757>	HPRC,1KG-ONT	No	7.224	No	NA,NA	NA	NA
chr2:133991016	71527	INS	146	0.84	0.5891	13	NA	NA	NA	NA	NA	NA	NA	NA	NA	No	NA	HPRC,HGSVC,1KG-ONT	Yes	1.616	Yes	NA,NA	NA	NA
chr2:133991016	71528	INS	124	0.8457	0.574	10	NA	NA	NA	NA	NA	NA	NA	NA	NA	No	NA	HPRC,HGSVC,1KG-ONT	Yes	1.616	Yes	NA,NA	NA	NA
chr2:133991016	71529	INS	138	0.8515	0.5601	19	NA	NA	NA	NA	NA	NA	NA	NA	NA	No	NA	HPRC,HGSVC,1KG-ONT	Yes	1.616	Yes	NA,NA	NA	NA
chr2:133994505	71530	INS	290	0.8805	0.5186	1	NA	NA	NA	NA	NA	NA	NA	NA	NA	No	ID=2-133994493-133994515-AAAAAT;MOTIFS=AAAAAT;STRUC=<TR1956753>	NA	No	1.616	No	NA,NA	NA	NA
chr2:134004433	71531	INS	1076	0.8703	0.5101	1	NA	NA	NA	NA	NA	NA	NA	NA	NA	No	NA	NA	Yes	0.794	No	NA,NA	NA	NA
chr2:134007994	71532	DEL	61	0.9002	0.3665	2	NA	NA	NA	NA	NA	NA	NA	NA	NA	No	ID=2-134007982-134008005-AAGGG,2-134008006-134008024-AGGG,2-134008023-134008048-GAAG,2-134008045-134008088-AGGG,2-134008085-134008134-AGGA;MOTIFS=AGGA,GAAG,AGGG,AAGGG;STRUC=<VC130691>	HPRC,HGSVC,1KG-ONT	No	1.952	Yes	NA,NA	NA	NA
chr2:134007994	71534	DEL	69	0.8481	0.5429	6	NA	NA	NA	NA	NA	NA	NA	NA	NA	No	ID=2-134007982-134008005-AAGGG,2-134008006-134008024-AGGG,2-134008023-134008048-GAAG,2-134008045-134008088-AGGG,2-134008085-134008134-AGGA;MOTIFS=AGGA,GAAG,AGGG,AAGGG;STRUC=<VC130691>	HPRC,HGSVC,1KG-ONT	No	1.843	Yes	NA,NA	NA	NA
chr2:134007994	71533	DEL	65	0.8687	0.4894	3	NA	NA	NA	NA	NA	NA	NA	NA	NA	No	ID=2-134007982-134008005-AAGGG,2-134008006-134008024-AGGG,2-134008023-134008048-GAAG,2-134008045-134008088-AGGG,2-134008085-134008134-AGGA;MOTIFS=AGGA,GAAG,AGGG,AAGGG;STRUC=<VC130691>	HPRC,HGSVC,1KG-ONT	No	1.843	No	NA,NA	NA	NA
chr2:134008023	71535	DEL	64	0.9217	0.2849	295	NA	NA	NA	NA	NA	NA	NA	NA	NA	No	ID=2-134007982-134008005-AAGGG,2-134008006-134008024-AGGG,2-134008023-134008048-GAAG,2-134008045-134008088-AGGG,2-134008085-134008134-AGGA;MOTIFS=AGGA,GAAG,AGGG,AAGGG;STRUC=<VC130691>	HPRC,HGSVC,1KG-ONT	No	1.843	Yes	NA,NA	NA	NA
chr2:134008023	71536	DEL	68	0.8426	0.5685	239	NA	NA	NA	NA	NA	NA	NA	NA	NA	No	ID=2-134007982-134008005-AAGGG,2-134008006-134008024-AGGG,2-134008023-134008048-GAAG,2-134008045-134008088-AGGG,2-134008085-134008134-AGGA;MOTIFS=AGGA,GAAG,AGGG,AAGGG;STRUC=<VC130691>	HPRC,HGSVC,1KG-ONT	No	1.843	Yes	NA,NA	NA	NA
chr2:134008023	71537	DEL	72	0.8283	0.6088	136	NA	NA	NA	NA	NA	NA	NA	NA	NA	No	ID=2-134007982-134008005-AAGGG,2-134008006-134008024-AGGG,2-134008023-134008048-GAAG,2-134008045-134008088-AGGG,2-134008085-134008134-AGGA;MOTIFS=AGGA,GAAG,AGGG,AAGGG;STRUC=<VC130691>	HPRC,HGSVC,1KG-ONT	No	1.843	Yes	NA,NA	NA	NA
chr2:134008023	71538	DEL	76	0.9035	0.3398	41	NA	NA	NA	NA	NA	NA	NA	NA	NA	No	ID=2-134007982-134008005-AAGGG,2-134008006-134008024-AGGG,2-134008023-134008048-GAAG,2-134008045-134008088-AGGG,2-134008085-134008134-AGGA;MOTIFS=AGGA,GAAG,AGGG,AAGGG;STRUC=<VC130691>	HPRC,HGSVC,1KG-ONT	No	1.843	Yes	NA,NA	NA	NA
chr2:134008025	71539	DEL	60	0.8753	0.4532	200	NA	NA	NA	NA	NA	NA	NA	NA	NA	No	ID=2-134007982-134008005-AAGGG,2-134008006-134008024-AGGG,2-134008023-134008048-GAAG,2-134008045-134008088-AGGG,2-134008085-134008134-AGGA;MOTIFS=AGGA,GAAG,AGGG,AAGGG;STRUC=<VC130691>	HPRC,HGSVC,1KG-ONT	No	1.843	Yes	NA,NA	NA	NA
chr2:134008029	71540	DEL	56	0.9835	0.0886	115	NA	NA	NA	NA	NA	NA	NA	NA	NA	No	ID=2-134007982-134008005-AAGGG,2-134008006-134008024-AGGG,2-134008023-134008048-GAAG,2-134008045-134008088-AGGG,2-134008085-134008134-AGGA;MOTIFS=AGGA,GAAG,AGGG,AAGGG;STRUC=<VC130691>	HPRC,HGSVC,1KG-ONT	No	1.843	Yes	NA,NA	NA	NA
chr2:134008033	71541	DEL	52	0.8442	0.5689	230	NA	NA	NA	NA	NA	NA	NA	NA	NA	No	ID=2-134007982-134008005-AAGGG,2-134008006-134008024-AGGG,2-134008023-134008048-GAAG,2-134008045-134008088-AGGG,2-134008085-134008134-AGGA;MOTIFS=AGGA,GAAG,AGGG,AAGGG;STRUC=<VC130691>	HPRC,HGSVC,1KG-ONT	No	1.632	Yes	NA,NA	NA	NA
chr2:134009774	71543	INS	100	0.8901	0.3982	10	NA	NA	NA	NA	NA	NA	NA	NA	NA	No	ID=2-134009756-134009766-TGC;MOTIFS=TGC;STRUC=(TGC)n	NA	No	3.242	Yes	NA,NA	NA	NA
chr2:134009774	71549	DEL	150	0.9135	0.5338	144	NA	NA	NA	NA	NA	NA	NA	NA	NA	No	ID=2-134009756-134009766-TGC;MOTIFS=TGC;STRUC=(TGC)n,ID=2-134009774-134010075-AGCTTCACTCTGGGGCTTGACGGCGCTGGGGACACGGGAGAAGGAGCCAC;MOTIFS=AGCTTCACTCTGGGGCTTGACGGCGCTGGGGACACGGGAGAAGGAGCCAC;STRUC=<TR1956788>	HPRC,HGSVC,1KG-ONT	No	2.261	Yes	NA,NA	NA	NA
chr2:134009774	71548	DEL	100	0.9804	0.0784	315	NA	NA	NA	NA	NA	NA	NA	NA	NA	No	ID=2-134009756-134009766-TGC;MOTIFS=TGC;STRUC=(TGC)n,ID=2-134009774-134010075-AGCTTCACTCTGGGGCTTGACGGCGCTGGGGACACGGGAGAAGGAGCCAC;MOTIFS=AGCTTCACTCTGGGGCTTGACGGCGCTGGGGACACGGGAGAAGGAGCCAC;STRUC=<TR1956788>	HPRC,HGSVC	No	2.121	Yes	NA,NA	NA	NA
chr2:134009774	71547	DEL	50	0.808	0.6955	167	NA	NA	NA	NA	NA	NA	NA	NA	NA	No	ID=2-134009756-134009766-TGC;MOTIFS=TGC;STRUC=(TGC)n,ID=2-134009774-134010075-AGCTTCACTCTGGGGCTTGACGGCGCTGGGGACACGGGAGAAGGAGCCAC;MOTIFS=AGCTTCACTCTGGGGCTTGACGGCGCTGGGGACACGGGAGAAGGAGCCAC;STRUC=<TR1956788>	HPRC,HGSVC	No	2.121	Yes	NA,NA	NA	NA
chr2:134009774	71546	INS	251	0.8402	0.6284	1	NA	NA	NA	NA	NA	NA	NA	NA	NA	No	ID=2-134009756-134009766-TGC;MOTIFS=TGC;STRUC=(TGC)n	1KG-ONT	No	3.242	No	NA,NA	NA	NA
chr2:134009774	71545	INS	350	0.9745	0.1005	12	NA	NA	NA	NA	NA	NA	NA	NA	NA	No	ID=2-134009756-134009766-TGC;MOTIFS=TGC;STRUC=(TGC)n	1KG-ONT	No	3.242	Yes	NA,NA	NA	NA
chr2:134009774	71544	INS	150	0.843	0.578	3	NA	NA	NA	NA	NA	NA	NA	NA	NA	No	ID=2-134009756-134009766-TGC;MOTIFS=TGC;STRUC=(TGC)n	1KG-ONT	No	3.242	Yes	NA,NA	NA	NA
chr2:134009774	71542	INS	50	0.8237	0.6272	322	NA	NA	NA	NA	NA	NA	NA	NA	NA	No	ID=2-134009756-134009766-TGC;MOTIFS=TGC;STRUC=(TGC)n	HPRC,HGSVC,1KG-ONT	No	3.242	Yes	NA,NA	NA	NA
chr2:134009885	71550	INS	310	0.8727	0.4443	1	NA	NA	NA	NA	NA	NA	NA	NA	NA	No	ID=2-134009756-134009766-TGC;MOTIFS=TGC;STRUC=(TGC)n,ID=2-134009774-134010075-AGCTTCACTCTGGGGCTTGACGGCGCTGGGGACACGGGAGAAGGAGCCAC;MOTIFS=AGCTTCACTCTGGGGCTTGACGGCGCTGGGGACACGGGAGAAGGAGCCAC;STRUC=<TR1956788>	1KG-ONT	No	0.324	No	NA,NA	NA	NA
chr2:134009885	71551	DEL	51	0.8242	0.6326	17	NA	NA	NA	NA	NA	NA	NA	NA	NA	No	ID=2-134009756-134009766-TGC;MOTIFS=TGC;STRUC=(TGC)n,ID=2-134009774-134010075-AGCTTCACTCTGGGGCTTGACGGCGCTGGGGACACGGGAGAAGGAGCCAC;MOTIFS=AGCTTCACTCTGGGGCTTGACGGCGCTGGGGACACGGGAGAAGGAGCCAC;STRUC=<TR1956788>	HPRC,HGSVC	No	1.0	Yes	NA,NA	NA	NA
chr2:134009896	71552	INS	50	0.7919	0.6834	3	NA	NA	NA	NA	NA	NA	NA	NA	NA	No	ID=2-134009756-134009766-TGC;MOTIFS=TGC;STRUC=(TGC)n,ID=2-134009774-134010075-AGCTTCACTCTGGGGCTTGACGGCGCTGGGGACACGGGAGAAGGAGCCAC;MOTIFS=AGCTTCACTCTGGGGCTTGACGGCGCTGGGGACACGGGAGAAGGAGCCAC;STRUC=<TR1956788>	HPRC,HGSVC,1KG-ONT	No	0.324	No	NA,NA	NA	NA
chr2:134009911	71553	INS	52	0.8875	0.4094	7	NA	NA	NA	NA	NA	NA	NA	NA	NA	No	ID=2-134009756-134009766-TGC;MOTIFS=TGC;STRUC=(TGC)n,ID=2-134009774-134010075-AGCTTCACTCTGGGGCTTGACGGCGCTGGGGACACGGGAGAAGGAGCCAC;MOTIFS=AGCTTCACTCTGGGGCTTGACGGCGCTGGGGACACGGGAGAAGGAGCCAC;STRUC=<TR1956788>	HPRC,HGSVC,1KG-ONT	No	0.324	No	NA,NA	NA	NA
chr2:134009951	71554	INS	51	0.8648	0.5	19	NA	NA	NA	NA	NA	NA	NA	NA	NA	No	ID=2-134009756-134009766-TGC;MOTIFS=TGC;STRUC=(TGC)n,ID=2-134009774-134010075-AGCTTCACTCTGGGGCTTGACGGCGCTGGGGACACGGGAGAAGGAGCCAC;MOTIFS=AGCTTCACTCTGGGGCTTGACGGCGCTGGGGACACGGGAGAAGGAGCCAC;STRUC=<TR1956788>	HPRC,HGSVC,1KG-ONT	No	1.997	Yes	NA,NA	NA	NA
chr2:134010035	71555	INS	51	0.8483	0.5851	13	NA	NA	NA	NA	NA	NA	NA	NA	NA	No	ID=2-134009774-134010075-AGCTTCACTCTGGGGCTTGACGGCGCTGGGGACACGGGAGAAGGAGCCAC;MOTIFS=AGCTTCACTCTGGGGCTTGACGGCGCTGGGGACACGGGAGAAGGAGCCAC;STRUC=<TR1956788>	HPRC,HGSVC,1KG-ONT	No	2.066	Yes	NA,NA	NA	NA
chr2:134010066	71556	INS	53	0.8112	0.6566	13	NA	NA	NA	NA	NA	NA	NA	NA	NA	No	ID=2-134009774-134010075-AGCTTCACTCTGGGGCTTGACGGCGCTGGGGACACGGGAGAAGGAGCCAC;MOTIFS=AGCTTCACTCTGGGGCTTGACGGCGCTGGGGACACGGGAGAAGGAGCCAC;STRUC=<TR1956788>	HPRC,HGSVC,1KG-ONT	No	2.066	Yes	NA,NA	NA	NA
chr2:134068840	71558	INS	59	0.88	0.4197	4	NA	NA	NA	NA	NA	NA	NA	NA	NA	No	ID=2-134068801-134068813-AAGA,2-134068903-134068907-AAGG,2-134068906-134068918-GA,2-134068930-134068942-AAGG,2-134068953-134068971-GGAAAG,2-134068973-134068990-GGGAA;MOTIFS=AAGG,GA,GGAAAG,GGGAA,AAGA;STRUC=<VC130697>	HPRC,1KG-ONT	Yes	3.322	Yes	NA,NA	NA	NA
chr2:134068842	71559	INS	70	0.8115	0.6585	7	NA	NA	NA	NA	NA	NA	NA	NA	NA	No	ID=2-134068801-134068813-AAGA,2-134068903-134068907-AAGG,2-134068906-134068918-GA,2-134068930-134068942-AAGG,2-134068953-134068971-GGAAAG,2-134068973-134068990-GGGAA;MOTIFS=AAGG,GA,GGAAAG,GGGAA,AAGA;STRUC=<VC130697>	HPRC,1KG-ONT	Yes	3.322	Yes	NA,NA	NA	NA
chr2:134111247	71560	DEL	319	0.9511	0.1972	368	NA	NA	NA	NA	NA	NA	NA	NA	NA	No	ID=2-134111153-134111167-AAAC,2-134111542-134111569-A;MOTIFS=AAAC,A;STRUC=<VC130699>	HPRC,HGSVC,1KG-ONT	No	1.278	Yes	NA,NA	NA	NA
chr2:134115924	71561	INS	312	0.9668	0.1766	2	NA	NA	NA	NA	NA	NA	NA	NA	NA	No	NA	NA	Yes	0.167	Yes	NA,NA	NA	NA
chr2:134130204	71562	INS	50	0.8577	0.5348	6	MGAT5(0.99998,0.415)	NA	NA	NA	NA	NA	NA	NA	NA	No	NA	1KG-ONT	No	3.188	No	NA,NA	NA	NA
chr2:134130276	71563	INS	60	0.8379	0.6591	2	MGAT5(0.99998,0.415)	NA	NA	NA	NA	NA	NA	NA	NA	No	ID=2-134130204-134130276-CCGCCCCACA;MOTIFS=CCGCCCCACA;STRUC=<TR1956954>	1KG-ONT	No	3.188	Yes	NA,NA	NA	NA
chr2:134130641	71564	DEL	121	0.9439	0.6018	21	MGAT5(0.99998,0.415)	NA	NA	NA	NA	NA	NA	NA	NA	No	NA	HPRC,HGSVC,1KG-ONT	No	1.212	Yes	NA,NA	NA	NA
chr2:134151228	71565	DEL	220	0.8479	0.593	9	MGAT5(0.99998,0.415)	NA	NA	NA	NA	NA	NA	NA	NA	No	ID=2-134151268-134151280-CTCA;MOTIFS=CTCA;STRUC=<TR1956984>,ID=2-134151302-134151453-GCCATGGGACCTCACTCACCCATGCCCTGTGGGACCCACTCACC;MOTIFS=GCCATGGGACCTCACTCACCCATGCCCTGTGGGACCCACTCACC;STRUC=<TR1956985>,ID=2-134151444-134151457-CTCA;MOTIFS=CTCA;STRUC=<TR1956986>	NA	No	3.071	Yes	NA,NA	NA	NA
chr2:134191703	71566	DEL	59	0.8584	0.5129	3	MGAT5(0.99998,0.415)	NA	NA	NA	NA	NA	NA	NA	NA	No	ID=2-134191731-134191752-CCT;MOTIFS=CCT;STRUC=<TR1957046>	NA	No	0.913	Yes	NA,NA	NA	NA
chr2:134209129	71567	DEL	3430	0.9276	0.4665	1027	MGAT5(0.99998,0.415)	NA	NA	NA	NA	NA	NA	NA	enhancer	No	NA	HPRC,HGSVC,1KG-ONT	No	4.695	Yes	NA,NA	NA	NA
chr2:134230563	71568	INS	123	0.9083	0.3811	1	MGAT5(0.99998,0.415)	NA	NA	NA	NA	NA	NA	NA	NA	No	NA	NA	Yes	2.387	No	NA,NA	NA	NA
chr2:134237624	71569	INS	196	0.8767	0.492	1	MGAT5(0.99998,0.415)	NA	NA	NA	NA	NA	NA	NA	NA	No	ID=2-134237622-134237638-T,2-134237676-134237694-GTTTTT,2-134237689-134237703-T,2-134237741-134237759-GTTTTT,2-134237754-134237768-T;MOTIFS=GTTTTT,T;STRUC=<VC130709>	NA	No	0.692	No	NA,NA	NA	NA
chr2:134237624	71570	DEL	65	0.9165	0.3091	945	MGAT5(0.99998,0.415)	NA	NA	NA	NA	NA	NA	NA	NA	No	ID=2-134237622-134237638-T,2-134237676-134237694-GTTTTT,2-134237689-134237703-T,2-134237741-134237759-GTTTTT,2-134237754-134237768-T;MOTIFS=GTTTTT,T;STRUC=<VC130709>	HPRC,HGSVC,1KG-ONT	No	2.814	Yes	NA,NA	NA	NA
chr2:134237684	71571	DEL	70	0.9343	0.2847	3	MGAT5(0.99998,0.415)	NA	NA	NA	NA	NA	NA	NA	NA	No	ID=2-134237622-134237638-T,2-134237676-134237694-GTTTTT,2-134237689-134237703-T,2-134237741-134237759-GTTTTT,2-134237754-134237768-T;MOTIFS=GTTTTT,T;STRUC=<VC130709>	HPRC,HGSVC,1KG-ONT	No	2.761	No	NA,NA	NA	NA
chr2:134237691	71572	DEL	63	0.898	0.3575	290	MGAT5(0.99998,0.415)	NA	NA	NA	NA	NA	NA	NA	NA	No	ID=2-134237622-134237638-T,2-134237676-134237694-GTTTTT,2-134237689-134237703-T,2-134237741-134237759-GTTTTT,2-134237754-134237768-T;MOTIFS=GTTTTT,T;STRUC=<VC130709>	HPRC,HGSVC,1KG-ONT	No	2.531	Yes	NA,NA	NA	NA
chr2:134381330	71573	DEL	55	0.9916	0.1774	7	MGAT5(0.99998,0.415)	NA	NA	NA	NA	NA	NA	NA	NA	No	ID=2-134381265-134381274-CAT,2-134381330-134381369-ATAG,2-134381364-134381379-AGATA,2-134381382-134381433-TAGA,2-134381459-134381480-GGTA,2-134381494-134381511-CAGA,2-134381511-134381539-CAGA,2-134381536-134381558-AGAT,2-134381603-134381620-AGAC;MOTIFS=AGAT,AGAC,AGATA,TAGA,CAT,GGTA,CAGA,ATAG;STRUC=<VC130713>	HPRC,HGSVC	No	2.933	Yes	NA,NA	NA	NA
chr2:134381331	71574	DEL	51	0.9657	0.1522	9	MGAT5(0.99998,0.415)	NA	NA	NA	NA	NA	NA	NA	NA	No	ID=2-134381265-134381274-CAT,2-134381330-134381369-ATAG,2-134381364-134381379-AGATA,2-134381382-134381433-TAGA,2-134381459-134381480-GGTA,2-134381494-134381511-CAGA,2-134381511-134381539-CAGA,2-134381536-134381558-AGAT,2-134381603-134381620-AGAC;MOTIFS=AGAT,AGAC,AGATA,TAGA,CAT,GGTA,CAGA,ATAG;STRUC=<VC130713>	HPRC,HGSVC	No	2.953	Yes	NA,NA	NA	NA
chr2:134381364	71575	INS	57	0.8877	0.3945	2	MGAT5(0.99998,0.415)	NA	NA	NA	NA	NA	NA	NA	NA	No	ID=2-134381265-134381274-CAT,2-134381330-134381369-ATAG,2-134381364-134381379-AGATA,2-134381382-134381433-TAGA,2-134381459-134381480-GGTA,2-134381494-134381511-CAGA,2-134381511-134381539-CAGA,2-134381536-134381558-AGAT,2-134381603-134381620-AGAC;MOTIFS=AGAT,AGAC,AGATA,TAGA,CAT,GGTA,CAGA,ATAG;STRUC=<VC130713>	HGSVC	No	3.188	No	NA,NA	NA	NA
chr2:134381369	71576	INS	50	0.8675	0.4814	14	MGAT5(0.99998,0.415)	NA	NA	NA	NA	NA	NA	NA	NA	No	ID=2-134381265-134381274-CAT,2-134381330-134381369-ATAG,2-134381364-134381379-AGATA,2-134381382-134381433-TAGA,2-134381459-134381480-GGTA,2-134381494-134381511-CAGA,2-134381511-134381539-CAGA,2-134381536-134381558-AGAT,2-134381603-134381620-AGAC;MOTIFS=AGAT,AGAC,AGATA,TAGA,CAT,GGTA,CAGA,ATAG;STRUC=<VC130713>	HGSVC	No	3.188	Yes	NA,NA	NA	NA
chr2:134381369	71577	INS	63	0.8556	0.5215	5	MGAT5(0.99998,0.415)	NA	NA	NA	NA	NA	NA	NA	NA	No	ID=2-134381265-134381274-CAT,2-134381330-134381369-ATAG,2-134381364-134381379-AGATA,2-134381382-134381433-TAGA,2-134381459-134381480-GGTA,2-134381494-134381511-CAGA,2-134381511-134381539-CAGA,2-134381536-134381558-AGAT,2-134381603-134381620-AGAC;MOTIFS=AGAT,AGAC,AGATA,TAGA,CAT,GGTA,CAGA,ATAG;STRUC=<VC130713>	HGSVC	No	3.188	Yes	NA,NA	NA	NA
chr2:134381374	71578	INS	55	0.8935	0.3909	3	MGAT5(0.99998,0.415)	NA	NA	NA	NA	NA	NA	NA	NA	No	ID=2-134381265-134381274-CAT,2-134381330-134381369-ATAG,2-134381364-134381379-AGATA,2-134381382-134381433-TAGA,2-134381459-134381480-GGTA,2-134381494-134381511-CAGA,2-134381511-134381539-CAGA,2-134381536-134381558-AGAT,2-134381603-134381620-AGAC;MOTIFS=AGAT,AGAC,AGATA,TAGA,CAT,GGTA,CAGA,ATAG;STRUC=<VC130713>	HGSVC	No	3.188	No	NA,NA	NA	NA
chr2:134382936	71579	DEL	4387	0.817	0.6416	1	MGAT5(0.99998,0.415)	NA	NA	NA	NA	NA	NA	NA	NA	No	ID=2-134383708-134383723-T;MOTIFS=T;STRUC=<TR1957259>,ID=2-134383826-134383835-CCA;MOTIFS=CCA;STRUC=<TR1957260>,ID=2-134384214-134384229-A;MOTIFS=A;STRUC=<TR1957261>,ID=2-134384279-134384293-TC;MOTIFS=TC;STRUC=<TR1957262>,ID=2-134385129-134385138-AAT;MOTIFS=AAT;STRUC=<TR1957263>,ID=2-134385805-134385814-GGA;MOTIFS=GGA;STRUC=<TR1957264>,ID=2-134387301-134387333-AT;MOTIFS=AT;STRUC=<TR1957265>,ID=2-134387332-134387353-T;MOTIFS=T;STRUC=(T)n	NA	Yes	2.601	No	NA,NA	NA	NA
chr2:134426712	71580	INS	320	0.8581	0.5569	58	MGAT5(0.99998,0.415)	NA	NA	NA	NA	NA	NA	NA	NA	No	NA	HGSVC,1KG-ONT	Yes	6.048	Yes	NA,NA	NA	NA
chr2:134436165	71581	DEL	4570	0.8278	0.6471	1	MGAT5(0.99998,0.415)	NA	NA	NA	NA	NA	NA	NA	CTCF_binding_site	No	ID=2-134438014-134438030-A;MOTIFS=A;STRUC=<TR1957321>,ID=2-134439227-134439236-ATC;MOTIFS=ATC;STRUC=<TR1957322>,ID=2-134439724-134439734-A;MOTIFS=A;STRUC=<TR1957323>,ID=2-134439950-134439960-CTC;MOTIFS=CTC;STRUC=<TR1957324>	NA	Yes	5.302	No	NA,NA	NA	NA
chr2:134459434	71582	INS	92	0.8968	0.3581	54	TMEM163(0.00036872,1.024)	NA	NA	NA	NA	NA	NA	NA	NA	No	NA	HPRC,HGSVC,1KG-ONT	Yes	2.119	Yes	NA,NA	NA	NA
chr2:134459463	71583	INS	50	0.8123	0.6893	564	TMEM163(0.00036872,1.024)	NA	NA	NA	NA	NA	NA	NA	NA	No	ID=2-134459434-134459480-CAGGAACAAGGGCTGGTTCTTGCGATGTTCCTCCCTCCCTCCTTCC;MOTIFS=CAGGAACAAGGGCTGGTTCTTGCGATGTTCCTCCCTCCCTCCTTCC;STRUC=<TR1957341>	HPRC	Yes	3.188	Yes	NA,NA	NA	NA
chr2:134516714	71584	INS	64	0.8906	0.4787	16	TMEM163(0.00036872,1.024)	NA	NA	NA	NA	NA	NA	NA	NA	No	ID=2-134516572-134516584-AT,2-134516627-134516636-TA,2-134516742-134516752-AT,2-134516780-134516790-AT;MOTIFS=TA,AT;STRUC=<VC130721>	NA	Yes	0.692	Yes	NA,NA	NA	NA
chr2:134516728	71585	INS	76	0.9205	0.3681	2	TMEM163(0.00036872,1.024)	NA	NA	NA	NA	NA	NA	NA	NA	No	ID=2-134516572-134516584-AT,2-134516627-134516636-TA,2-134516742-134516752-AT,2-134516780-134516790-AT;MOTIFS=TA,AT;STRUC=<VC130721>	NA	Yes	0.692	Yes	NA,NA	NA	NA
chr2:134516780	71586	INS	52	0.815	0.66	12	TMEM163(0.00036872,1.024)	NA	NA	NA	NA	NA	NA	NA	NA	No	ID=2-134516572-134516584-AT,2-134516627-134516636-TA,2-134516742-134516752-AT,2-134516780-134516790-AT;MOTIFS=TA,AT;STRUC=<VC130721>	NA	Yes	0.692	Yes	NA,NA	NA	NA
chr2:134524327	71587	DEL	688	0.8971	0.3833	118	TMEM163(0.00036872,1.024)	NA	NA	NA	NA	NA	NA	NA	NA	No	NA	HPRC,HGSVC,1KG-ONT	Yes	2.409	Yes	NA,NA	NA	NA
chr2:134527352	71588	DEL	1970	0.9512	0.3915	1	TMEM163(0.00036872,1.024)	NA	NA	NA	NA	NA	NA	NA	NA	No	ID=2-134527460-134527468-A;MOTIFS=A;STRUC=<TR1957424>	HPRC	No	2.544	No	NA,NA	NA	NA
chr2:134556630	71589	INS	54	0.8943	0.4054	1	TMEM163(0.00036872,1.024)	NA	NA	NA	NA	NA	NA	NA	NA	No	NA	NA	No	1.616	No	NA,NA	NA	NA
chr2:134561311	71590	DEL	143	0.8609	0.5312	1	TMEM163(0.00036872,1.024)	NA	NA	NA	NA	NA	NA	NA	NA	No	ID=2-134561350-134561360-CCA;MOTIFS=CCA;STRUC=<TR1957472>,ID=2-134561380-134561389-T;MOTIFS=T;STRUC=<TR1957473>	NA	No	0.859	No	NA,NA	NA	NA
chr2:134603238	71591	INS	572	0.8399	0.591	1	TMEM163(0.00036872,1.024)	NA	NA	NA	NA	NA	NA	NA	NA	No	NA	NA	No	2.538	No	NA,NA	NA	NA
chr2:134606907	71592	DEL	68	0.7944	0.6932	16	TMEM163(0.00036872,1.024)	NA	NA	NA	NA	NA	NA	NA	NA	Yes	NA	1KG-ONT	No	4.691	Yes	NA,NA	NA	NA
chr2:134606908	71593	DEL	130	0.8198	0.6663	14	TMEM163(0.00036872,1.024)	NA	NA	NA	NA	NA	NA	NA	NA	Yes	NA	HPRC,1KG-ONT	No	4.985	Yes	NA,NA	NA	NA
chr2:134607007	71594	DEL	2308	0.8154	0.6455	24	TMEM163(0.00036872,1.024)	NA	NA	NA	NA	NA	NA	NA	NA	Yes	ID=2-134607414-134607702-TGAAAAGGACAGACCCCGAGAACTGTGCTGG,2-134607667-134607770-AGGACAGACCCCGAGAACTGTGCTGGTGAAAAGG,2-134607884-134608517-CTGGTGAAAAGGACAGACCCCGAGAACTGTG,2-134608516-134608578-AGGACAGACCCCGAGAACTGTGCTGGTGAAA,2-134609092-134609237-AGGACAGACCCCGAGAACTGTGCTGGTGAAA,2-134609185-134609401-AGGACAGACCCCGAGAACTGTGCTGGTGAAAAGGACAGACCCCGAGAACTGTACTGGTGAAAAGG,2-134609590-134609827-CCCGAGAACTGTACTGGTGAAAAGGAGGACAGAC;MOTIFS=AGGACAGACCCCGAGAACTGTGCTGGTGAAAAGG,AGGACAGACCCCGAGAACTGTGCTGGTGAAA,AGGACAGACCCCGAGAACTGTGCTGGTGAAAAGGACAGACCCCGAGAACTGTACTGGTGAAAAGG,CTGGTGAAAAGGACAGACCCCGAGAACTGTG,CCCGAGAACTGTACTGGTGAAAAGGAGGACAGAC,TGAAAAGGACAGACCCCGAGAACTGTGCTGG;STRUC=<VC130726>	HGSVC,1KG-ONT	Yes	5.158	No	NA,NA	NA	NA
chr2:134607125	71595	INS	96	0.8399	0.5991	19	TMEM163(0.00036872,1.024)	NA	NA	NA	NA	NA	NA	NA	NA	Yes	ID=2-134607414-134607702-TGAAAAGGACAGACCCCGAGAACTGTGCTGG,2-134607667-134607770-AGGACAGACCCCGAGAACTGTGCTGGTGAAAAGG,2-134607884-134608517-CTGGTGAAAAGGACAGACCCCGAGAACTGTG,2-134608516-134608578-AGGACAGACCCCGAGAACTGTGCTGGTGAAA,2-134609092-134609237-AGGACAGACCCCGAGAACTGTGCTGGTGAAA,2-134609185-134609401-AGGACAGACCCCGAGAACTGTGCTGGTGAAAAGGACAGACCCCGAGAACTGTACTGGTGAAAAGG,2-134609590-134609827-CCCGAGAACTGTACTGGTGAAAAGGAGGACAGAC;MOTIFS=AGGACAGACCCCGAGAACTGTGCTGGTGAAAAGG,AGGACAGACCCCGAGAACTGTGCTGGTGAAA,AGGACAGACCCCGAGAACTGTGCTGGTGAAAAGGACAGACCCCGAGAACTGTACTGGTGAAAAGG,CTGGTGAAAAGGACAGACCCCGAGAACTGTG,CCCGAGAACTGTACTGGTGAAAAGGAGGACAGAC,TGAAAAGGACAGACCCCGAGAACTGTGCTGG;STRUC=<VC130726>	HPRC,HGSVC	No	0.089	Yes	NA,NA	NA	NA
chr2:134607125	71596	INS	65	0.8587	0.5263	2	TMEM163(0.00036872,1.024)	NA	NA	NA	NA	NA	NA	NA	NA	Yes	ID=2-134607414-134607702-TGAAAAGGACAGACCCCGAGAACTGTGCTGG,2-134607667-134607770-AGGACAGACCCCGAGAACTGTGCTGGTGAAAAGG,2-134607884-134608517-CTGGTGAAAAGGACAGACCCCGAGAACTGTG,2-134608516-134608578-AGGACAGACCCCGAGAACTGTGCTGGTGAAA,2-134609092-134609237-AGGACAGACCCCGAGAACTGTGCTGGTGAAA,2-134609185-134609401-AGGACAGACCCCGAGAACTGTGCTGGTGAAAAGGACAGACCCCGAGAACTGTACTGGTGAAAAGG,2-134609590-134609827-CCCGAGAACTGTACTGGTGAAAAGGAGGACAGAC;MOTIFS=AGGACAGACCCCGAGAACTGTGCTGGTGAAAAGG,AGGACAGACCCCGAGAACTGTGCTGGTGAAA,AGGACAGACCCCGAGAACTGTGCTGGTGAAAAGGACAGACCCCGAGAACTGTACTGGTGAAAAGG,CTGGTGAAAAGGACAGACCCCGAGAACTGTG,CCCGAGAACTGTACTGGTGAAAAGGAGGACAGAC,TGAAAAGGACAGACCCCGAGAACTGTGCTGG;STRUC=<VC130726>	HPRC,HGSVC	No	0.089	No	NA,NA	NA	NA
chr2:134607137	71597	INS	276	0.8523	0.5884	1	TMEM163(0.00036872,1.024)	NA	NA	NA	NA	NA	NA	NA	NA	Yes	ID=2-134607414-134607702-TGAAAAGGACAGACCCCGAGAACTGTGCTGG,2-134607667-134607770-AGGACAGACCCCGAGAACTGTGCTGGTGAAAAGG,2-134607884-134608517-CTGGTGAAAAGGACAGACCCCGAGAACTGTG,2-134608516-134608578-AGGACAGACCCCGAGAACTGTGCTGGTGAAA,2-134609092-134609237-AGGACAGACCCCGAGAACTGTGCTGGTGAAA,2-134609185-134609401-AGGACAGACCCCGAGAACTGTGCTGGTGAAAAGGACAGACCCCGAGAACTGTACTGGTGAAAAGG,2-134609590-134609827-CCCGAGAACTGTACTGGTGAAAAGGAGGACAGAC;MOTIFS=AGGACAGACCCCGAGAACTGTGCTGGTGAAAAGG,AGGACAGACCCCGAGAACTGTGCTGGTGAAA,AGGACAGACCCCGAGAACTGTGCTGGTGAAAAGGACAGACCCCGAGAACTGTACTGGTGAAAAGG,CTGGTGAAAAGGACAGACCCCGAGAACTGTG,CCCGAGAACTGTACTGGTGAAAAGGAGGACAGAC,TGAAAAGGACAGACCCCGAGAACTGTGCTGG;STRUC=<VC130726>	HPRC,HGSVC	No	0.089	No	NA,NA	NA	NA
chr2:134607137	71598	INS	189	0.8162	0.6756	4	TMEM163(0.00036872,1.024)	NA	NA	NA	NA	NA	NA	NA	NA	Yes	ID=2-134607414-134607702-TGAAAAGGACAGACCCCGAGAACTGTGCTGG,2-134607667-134607770-AGGACAGACCCCGAGAACTGTGCTGGTGAAAAGG,2-134607884-134608517-CTGGTGAAAAGGACAGACCCCGAGAACTGTG,2-134608516-134608578-AGGACAGACCCCGAGAACTGTGCTGGTGAAA,2-134609092-134609237-AGGACAGACCCCGAGAACTGTGCTGGTGAAA,2-134609185-134609401-AGGACAGACCCCGAGAACTGTGCTGGTGAAAAGGACAGACCCCGAGAACTGTACTGGTGAAAAGG,2-134609590-134609827-CCCGAGAACTGTACTGGTGAAAAGGAGGACAGAC;MOTIFS=AGGACAGACCCCGAGAACTGTGCTGGTGAAAAGG,AGGACAGACCCCGAGAACTGTGCTGGTGAAA,AGGACAGACCCCGAGAACTGTGCTGGTGAAAAGGACAGACCCCGAGAACTGTACTGGTGAAAAGG,CTGGTGAAAAGGACAGACCCCGAGAACTGTG,CCCGAGAACTGTACTGGTGAAAAGGAGGACAGAC,TGAAAAGGACAGACCCCGAGAACTGTGCTGG;STRUC=<VC130726>	HPRC,HGSVC	No	0.089	Yes	NA,NA	NA	NA
chr2:134607137	71599	INS	127	0.8184	0.6744	9	TMEM163(0.00036872,1.024)	NA	NA	NA	NA	NA	NA	NA	NA	Yes	ID=2-134607414-134607702-TGAAAAGGACAGACCCCGAGAACTGTGCTGG,2-134607667-134607770-AGGACAGACCCCGAGAACTGTGCTGGTGAAAAGG,2-134607884-134608517-CTGGTGAAAAGGACAGACCCCGAGAACTGTG,2-134608516-134608578-AGGACAGACCCCGAGAACTGTGCTGGTGAAA,2-134609092-134609237-AGGACAGACCCCGAGAACTGTGCTGGTGAAA,2-134609185-134609401-AGGACAGACCCCGAGAACTGTGCTGGTGAAAAGGACAGACCCCGAGAACTGTACTGGTGAAAAGG,2-134609590-134609827-CCCGAGAACTGTACTGGTGAAAAGGAGGACAGAC;MOTIFS=AGGACAGACCCCGAGAACTGTGCTGGTGAAAAGG,AGGACAGACCCCGAGAACTGTGCTGGTGAAA,AGGACAGACCCCGAGAACTGTGCTGGTGAAAAGGACAGACCCCGAGAACTGTACTGGTGAAAAGG,CTGGTGAAAAGGACAGACCCCGAGAACTGTG,CCCGAGAACTGTACTGGTGAAAAGGAGGACAGAC,TGAAAAGGACAGACCCCGAGAACTGTGCTGG;STRUC=<VC130726>	HPRC,HGSVC	No	0.089	Yes	NA,NA	NA	NA
chr2:134607137	71600	INS	254	0.8984	0.4138	5	TMEM163(0.00036872,1.024)	NA	NA	NA	NA	NA	NA	NA	NA	Yes	ID=2-134607414-134607702-TGAAAAGGACAGACCCCGAGAACTGTGCTGG,2-134607667-134607770-AGGACAGACCCCGAGAACTGTGCTGGTGAAAAGG,2-134607884-134608517-CTGGTGAAAAGGACAGACCCCGAGAACTGTG,2-134608516-134608578-AGGACAGACCCCGAGAACTGTGCTGGTGAAA,2-134609092-134609237-AGGACAGACCCCGAGAACTGTGCTGGTGAAA,2-134609185-134609401-AGGACAGACCCCGAGAACTGTGCTGGTGAAAAGGACAGACCCCGAGAACTGTACTGGTGAAAAGG,2-134609590-134609827-CCCGAGAACTGTACTGGTGAAAAGGAGGACAGAC;MOTIFS=AGGACAGACCCCGAGAACTGTGCTGGTGAAAAGG,AGGACAGACCCCGAGAACTGTGCTGGTGAAA,AGGACAGACCCCGAGAACTGTGCTGGTGAAAAGGACAGACCCCGAGAACTGTACTGGTGAAAAGG,CTGGTGAAAAGGACAGACCCCGAGAACTGTG,CCCGAGAACTGTACTGGTGAAAAGGAGGACAGAC,TGAAAAGGACAGACCCCGAGAACTGTGCTGG;STRUC=<VC130726>	HPRC,HGSVC	No	0.089	No	NA,NA	NA	NA
chr2:134607171	71601	DEL	121	0.8322	0.6101	21	TMEM163(0.00036872,1.024)	NA	NA	NA	NA	NA	NA	NA	NA	Yes	ID=2-134607414-134607702-TGAAAAGGACAGACCCCGAGAACTGTGCTGG,2-134607667-134607770-AGGACAGACCCCGAGAACTGTGCTGGTGAAAAGG,2-134607884-134608517-CTGGTGAAAAGGACAGACCCCGAGAACTGTG,2-134608516-134608578-AGGACAGACCCCGAGAACTGTGCTGGTGAAA,2-134609092-134609237-AGGACAGACCCCGAGAACTGTGCTGGTGAAA,2-134609185-134609401-AGGACAGACCCCGAGAACTGTGCTGGTGAAAAGGACAGACCCCGAGAACTGTACTGGTGAAAAGG,2-134609590-134609827-CCCGAGAACTGTACTGGTGAAAAGGAGGACAGAC;MOTIFS=AGGACAGACCCCGAGAACTGTGCTGGTGAAAAGG,AGGACAGACCCCGAGAACTGTGCTGGTGAAA,AGGACAGACCCCGAGAACTGTGCTGGTGAAAAGGACAGACCCCGAGAACTGTACTGGTGAAAAGG,CTGGTGAAAAGGACAGACCCCGAGAACTGTG,CCCGAGAACTGTACTGGTGAAAAGGAGGACAGAC,TGAAAAGGACAGACCCCGAGAACTGTGCTGG;STRUC=<VC130726>	HPRC,1KG-ONT	No	4.932	Yes	NA,NA	NA	NA
chr2:134607256	71602	DEL	158	0.8894	0.6451	7	TMEM163(0.00036872,1.024)	NA	NA	NA	NA	NA	NA	NA	NA	Yes	ID=2-134607414-134607702-TGAAAAGGACAGACCCCGAGAACTGTGCTGG,2-134607667-134607770-AGGACAGACCCCGAGAACTGTGCTGGTGAAAAGG,2-134607884-134608517-CTGGTGAAAAGGACAGACCCCGAGAACTGTG,2-134608516-134608578-AGGACAGACCCCGAGAACTGTGCTGGTGAAA,2-134609092-134609237-AGGACAGACCCCGAGAACTGTGCTGGTGAAA,2-134609185-134609401-AGGACAGACCCCGAGAACTGTGCTGGTGAAAAGGACAGACCCCGAGAACTGTACTGGTGAAAAGG,2-134609590-134609827-CCCGAGAACTGTACTGGTGAAAAGGAGGACAGAC;MOTIFS=AGGACAGACCCCGAGAACTGTGCTGGTGAAAAGG,AGGACAGACCCCGAGAACTGTGCTGGTGAAA,AGGACAGACCCCGAGAACTGTGCTGGTGAAAAGGACAGACCCCGAGAACTGTACTGGTGAAAAGG,CTGGTGAAAAGGACAGACCCCGAGAACTGTG,CCCGAGAACTGTACTGGTGAAAAGGAGGACAGAC,TGAAAAGGACAGACCCCGAGAACTGTGCTGG;STRUC=<VC130726>	HPRC,1KG-ONT	No	5.341	No	NA,NA	NA	NA
chr2:134607261	71603	INS	99	0.8917	0.4043	6	TMEM163(0.00036872,1.024)	NA	NA	NA	NA	NA	NA	NA	NA	Yes	ID=2-134607414-134607702-TGAAAAGGACAGACCCCGAGAACTGTGCTGG,2-134607667-134607770-AGGACAGACCCCGAGAACTGTGCTGGTGAAAAGG,2-134607884-134608517-CTGGTGAAAAGGACAGACCCCGAGAACTGTG,2-134608516-134608578-AGGACAGACCCCGAGAACTGTGCTGGTGAAA,2-134609092-134609237-AGGACAGACCCCGAGAACTGTGCTGGTGAAA,2-134609185-134609401-AGGACAGACCCCGAGAACTGTGCTGGTGAAAAGGACAGACCCCGAGAACTGTACTGGTGAAAAGG,2-134609590-134609827-CCCGAGAACTGTACTGGTGAAAAGGAGGACAGAC;MOTIFS=AGGACAGACCCCGAGAACTGTGCTGGTGAAAAGG,AGGACAGACCCCGAGAACTGTGCTGGTGAAA,AGGACAGACCCCGAGAACTGTGCTGGTGAAAAGGACAGACCCCGAGAACTGTACTGGTGAAAAGG,CTGGTGAAAAGGACAGACCCCGAGAACTGTG,CCCGAGAACTGTACTGGTGAAAAGGAGGACAGAC,TGAAAAGGACAGACCCCGAGAACTGTGCTGG;STRUC=<VC130726>	HPRC,HGSVC	No	1.699	Yes	NA,NA	NA	NA
chr2:134607292	71604	INS	68	0.8092	0.6827	5	TMEM163(0.00036872,1.024)	NA	NA	NA	NA	NA	NA	NA	NA	Yes	ID=2-134607414-134607702-TGAAAAGGACAGACCCCGAGAACTGTGCTGG,2-134607667-134607770-AGGACAGACCCCGAGAACTGTGCTGGTGAAAAGG,2-134607884-134608517-CTGGTGAAAAGGACAGACCCCGAGAACTGTG,2-134608516-134608578-AGGACAGACCCCGAGAACTGTGCTGGTGAAA,2-134609092-134609237-AGGACAGACCCCGAGAACTGTGCTGGTGAAA,2-134609185-134609401-AGGACAGACCCCGAGAACTGTGCTGGTGAAAAGGACAGACCCCGAGAACTGTACTGGTGAAAAGG,2-134609590-134609827-CCCGAGAACTGTACTGGTGAAAAGGAGGACAGAC;MOTIFS=AGGACAGACCCCGAGAACTGTGCTGGTGAAAAGG,AGGACAGACCCCGAGAACTGTGCTGGTGAAA,AGGACAGACCCCGAGAACTGTGCTGGTGAAAAGGACAGACCCCGAGAACTGTACTGGTGAAAAGG,CTGGTGAAAAGGACAGACCCCGAGAACTGTG,CCCGAGAACTGTACTGGTGAAAAGGAGGACAGAC,TGAAAAGGACAGACCCCGAGAACTGTGCTGG;STRUC=<VC130726>	HPRC,HGSVC	No	1.699	No	NA,NA	NA	NA
chr2:134607326	71605	DEL	536	0.7994	0.6865	21	TMEM163(0.00036872,1.024)	NA	NA	NA	NA	NA	NA	NA	NA	Yes	ID=2-134607414-134607702-TGAAAAGGACAGACCCCGAGAACTGTGCTGG,2-134607667-134607770-AGGACAGACCCCGAGAACTGTGCTGGTGAAAAGG,2-134607884-134608517-CTGGTGAAAAGGACAGACCCCGAGAACTGTG,2-134608516-134608578-AGGACAGACCCCGAGAACTGTGCTGGTGAAA,2-134609092-134609237-AGGACAGACCCCGAGAACTGTGCTGGTGAAA,2-134609185-134609401-AGGACAGACCCCGAGAACTGTGCTGGTGAAAAGGACAGACCCCGAGAACTGTACTGGTGAAAAGG,2-134609590-134609827-CCCGAGAACTGTACTGGTGAAAAGGAGGACAGAC;MOTIFS=AGGACAGACCCCGAGAACTGTGCTGGTGAAAAGG,AGGACAGACCCCGAGAACTGTGCTGGTGAAA,AGGACAGACCCCGAGAACTGTGCTGGTGAAAAGGACAGACCCCGAGAACTGTACTGGTGAAAAGG,CTGGTGAAAAGGACAGACCCCGAGAACTGTG,CCCGAGAACTGTACTGGTGAAAAGGAGGACAGAC,TGAAAAGGACAGACCCCGAGAACTGTGCTGG;STRUC=<VC130726>	HPRC,HGSVC	No	3.841	No	NA,NA	NA	NA
chr2:134607326	71606	DEL	629	0.8343	0.6259	17	TMEM163(0.00036872,1.024)	NA	NA	NA	NA	NA	NA	NA	NA	Yes	ID=2-134607414-134607702-TGAAAAGGACAGACCCCGAGAACTGTGCTGG,2-134607667-134607770-AGGACAGACCCCGAGAACTGTGCTGGTGAAAAGG,2-134607884-134608517-CTGGTGAAAAGGACAGACCCCGAGAACTGTG,2-134608516-134608578-AGGACAGACCCCGAGAACTGTGCTGGTGAAA,2-134609092-134609237-AGGACAGACCCCGAGAACTGTGCTGGTGAAA,2-134609185-134609401-AGGACAGACCCCGAGAACTGTGCTGGTGAAAAGGACAGACCCCGAGAACTGTACTGGTGAAAAGG,2-134609590-134609827-CCCGAGAACTGTACTGGTGAAAAGGAGGACAGAC;MOTIFS=AGGACAGACCCCGAGAACTGTGCTGGTGAAAAGG,AGGACAGACCCCGAGAACTGTGCTGGTGAAA,AGGACAGACCCCGAGAACTGTGCTGGTGAAAAGGACAGACCCCGAGAACTGTACTGGTGAAAAGG,CTGGTGAAAAGGACAGACCCCGAGAACTGTG,CCCGAGAACTGTACTGGTGAAAAGGAGGACAGAC,TGAAAAGGACAGACCCCGAGAACTGTGCTGG;STRUC=<VC130726>	HPRC,HGSVC	No	4.365	No	NA,NA	NA	NA
chr2:134607327	71607	DEL	310	0.8003	0.6836	48	TMEM163(0.00036872,1.024)	NA	NA	NA	NA	NA	NA	NA	NA	Yes	ID=2-134607414-134607702-TGAAAAGGACAGACCCCGAGAACTGTGCTGG,2-134607667-134607770-AGGACAGACCCCGAGAACTGTGCTGGTGAAAAGG,2-134607884-134608517-CTGGTGAAAAGGACAGACCCCGAGAACTGTG,2-134608516-134608578-AGGACAGACCCCGAGAACTGTGCTGGTGAAA,2-134609092-134609237-AGGACAGACCCCGAGAACTGTGCTGGTGAAA,2-134609185-134609401-AGGACAGACCCCGAGAACTGTGCTGGTGAAAAGGACAGACCCCGAGAACTGTACTGGTGAAAAGG,2-134609590-134609827-CCCGAGAACTGTACTGGTGAAAAGGAGGACAGAC;MOTIFS=AGGACAGACCCCGAGAACTGTGCTGGTGAAAAGG,AGGACAGACCCCGAGAACTGTGCTGGTGAAA,AGGACAGACCCCGAGAACTGTGCTGGTGAAAAGGACAGACCCCGAGAACTGTACTGGTGAAAAGG,CTGGTGAAAAGGACAGACCCCGAGAACTGTG,CCCGAGAACTGTACTGGTGAAAAGGAGGACAGAC,TGAAAAGGACAGACCCCGAGAACTGTGCTGG;STRUC=<VC130726>	HPRC	No	4.281	Yes	NA,NA	NA	NA
chr2:134607357	71608	INS	96	0.8823	0.4676	8	TMEM163(0.00036872,1.024)	NA	NA	NA	NA	NA	NA	NA	NA	Yes	ID=2-134607414-134607702-TGAAAAGGACAGACCCCGAGAACTGTGCTGG,2-134607667-134607770-AGGACAGACCCCGAGAACTGTGCTGGTGAAAAGG,2-134607884-134608517-CTGGTGAAAAGGACAGACCCCGAGAACTGTG,2-134608516-134608578-AGGACAGACCCCGAGAACTGTGCTGGTGAAA,2-134609092-134609237-AGGACAGACCCCGAGAACTGTGCTGGTGAAA,2-134609185-134609401-AGGACAGACCCCGAGAACTGTGCTGGTGAAAAGGACAGACCCCGAGAACTGTACTGGTGAAAAGG,2-134609590-134609827-CCCGAGAACTGTACTGGTGAAAAGGAGGACAGAC;MOTIFS=AGGACAGACCCCGAGAACTGTGCTGGTGAAAAGG,AGGACAGACCCCGAGAACTGTGCTGGTGAAA,AGGACAGACCCCGAGAACTGTGCTGGTGAAAAGGACAGACCCCGAGAACTGTACTGGTGAAAAGG,CTGGTGAAAAGGACAGACCCCGAGAACTGTG,CCCGAGAACTGTACTGGTGAAAAGGAGGACAGAC,TGAAAAGGACAGACCCCGAGAACTGTGCTGG;STRUC=<VC130726>	HPRC,HGSVC	No	0.094	No	NA,NA	NA	NA
chr2:134607357	71609	DEL	62	0.8669	0.4611	8	TMEM163(0.00036872,1.024)	NA	NA	NA	NA	NA	NA	NA	NA	Yes	ID=2-134607414-134607702-TGAAAAGGACAGACCCCGAGAACTGTGCTGG,2-134607667-134607770-AGGACAGACCCCGAGAACTGTGCTGGTGAAAAGG,2-134607884-134608517-CTGGTGAAAAGGACAGACCCCGAGAACTGTG,2-134608516-134608578-AGGACAGACCCCGAGAACTGTGCTGGTGAAA,2-134609092-134609237-AGGACAGACCCCGAGAACTGTGCTGGTGAAA,2-134609185-134609401-AGGACAGACCCCGAGAACTGTGCTGGTGAAAAGGACAGACCCCGAGAACTGTACTGGTGAAAAGG,2-134609590-134609827-CCCGAGAACTGTACTGGTGAAAAGGAGGACAGAC;MOTIFS=AGGACAGACCCCGAGAACTGTGCTGGTGAAAAGG,AGGACAGACCCCGAGAACTGTGCTGGTGAAA,AGGACAGACCCCGAGAACTGTGCTGGTGAAAAGGACAGACCCCGAGAACTGTACTGGTGAAAAGG,CTGGTGAAAAGGACAGACCCCGAGAACTGTG,CCCGAGAACTGTACTGGTGAAAAGGAGGACAGAC,TGAAAAGGACAGACCCCGAGAACTGTGCTGG;STRUC=<VC130726>	HPRC	No	3.52	No	NA,NA	NA	NA
chr2:134607422	71610	DEL	595	0.8171	0.6756	9	TMEM163(0.00036872,1.024)	NA	NA	NA	NA	NA	NA	NA	NA	Yes	ID=2-134607414-134607702-TGAAAAGGACAGACCCCGAGAACTGTGCTGG,2-134607667-134607770-AGGACAGACCCCGAGAACTGTGCTGGTGAAAAGG,2-134607884-134608517-CTGGTGAAAAGGACAGACCCCGAGAACTGTG,2-134608516-134608578-AGGACAGACCCCGAGAACTGTGCTGGTGAAA,2-134609092-134609237-AGGACAGACCCCGAGAACTGTGCTGGTGAAA,2-134609185-134609401-AGGACAGACCCCGAGAACTGTGCTGGTGAAAAGGACAGACCCCGAGAACTGTACTGGTGAAAAGG,2-134609590-134609827-CCCGAGAACTGTACTGGTGAAAAGGAGGACAGAC;MOTIFS=AGGACAGACCCCGAGAACTGTGCTGGTGAAAAGG,AGGACAGACCCCGAGAACTGTGCTGGTGAAA,AGGACAGACCCCGAGAACTGTGCTGGTGAAAAGGACAGACCCCGAGAACTGTACTGGTGAAAAGG,CTGGTGAAAAGGACAGACCCCGAGAACTGTG,CCCGAGAACTGTACTGGTGAAAAGGAGGACAGAC,TGAAAAGGACAGACCCCGAGAACTGTGCTGG;STRUC=<VC130726>	HPRC,HGSVC	No	3.399	No	NA,NA	NA	NA
chr2:134607552	71611	INS	61	0.8004	0.6994	1	TMEM163(0.00036872,1.024)	NA	NA	NA	NA	NA	NA	NA	NA	Yes	ID=2-134607414-134607702-TGAAAAGGACAGACCCCGAGAACTGTGCTGG,2-134607667-134607770-AGGACAGACCCCGAGAACTGTGCTGGTGAAAAGG,2-134607884-134608517-CTGGTGAAAAGGACAGACCCCGAGAACTGTG,2-134608516-134608578-AGGACAGACCCCGAGAACTGTGCTGGTGAAA,2-134609092-134609237-AGGACAGACCCCGAGAACTGTGCTGGTGAAA,2-134609185-134609401-AGGACAGACCCCGAGAACTGTGCTGGTGAAAAGGACAGACCCCGAGAACTGTACTGGTGAAAAGG,2-134609590-134609827-CCCGAGAACTGTACTGGTGAAAAGGAGGACAGAC;MOTIFS=AGGACAGACCCCGAGAACTGTGCTGGTGAAAAGG,AGGACAGACCCCGAGAACTGTGCTGGTGAAA,AGGACAGACCCCGAGAACTGTGCTGGTGAAAAGGACAGACCCCGAGAACTGTACTGGTGAAAAGG,CTGGTGAAAAGGACAGACCCCGAGAACTGTG,CCCGAGAACTGTACTGGTGAAAAGGAGGACAGAC,TGAAAAGGACAGACCCCGAGAACTGTGCTGG;STRUC=<VC130726>	HPRC,HGSVC	No	5.007	No	NA,NA	NA	NA
chr2:134607627	71612	INS	310	0.8961	0.3729	45	TMEM163(0.00036872,1.024)	NA	NA	NA	NA	NA	NA	NA	NA	Yes	ID=2-134607414-134607702-TGAAAAGGACAGACCCCGAGAACTGTGCTGG,2-134607667-134607770-AGGACAGACCCCGAGAACTGTGCTGGTGAAAAGG,2-134607884-134608517-CTGGTGAAAAGGACAGACCCCGAGAACTGTG,2-134608516-134608578-AGGACAGACCCCGAGAACTGTGCTGGTGAAA,2-134609092-134609237-AGGACAGACCCCGAGAACTGTGCTGGTGAAA,2-134609185-134609401-AGGACAGACCCCGAGAACTGTGCTGGTGAAAAGGACAGACCCCGAGAACTGTACTGGTGAAAAGG,2-134609590-134609827-CCCGAGAACTGTACTGGTGAAAAGGAGGACAGAC;MOTIFS=AGGACAGACCCCGAGAACTGTGCTGGTGAAAAGG,AGGACAGACCCCGAGAACTGTGCTGGTGAAA,AGGACAGACCCCGAGAACTGTGCTGGTGAAAAGGACAGACCCCGAGAACTGTACTGGTGAAAAGG,CTGGTGAAAAGGACAGACCCCGAGAACTGTG,CCCGAGAACTGTACTGGTGAAAAGGAGGACAGAC,TGAAAAGGACAGACCCCGAGAACTGTGCTGG;STRUC=<VC130726>	HPRC,HGSVC	No	7.938	Yes	NA,NA	NA	NA
chr2:134607644	71613	INS	404	0.8778	0.4667	4	TMEM163(0.00036872,1.024)	NA	NA	NA	NA	NA	NA	NA	NA	Yes	ID=2-134607414-134607702-TGAAAAGGACAGACCCCGAGAACTGTGCTGG,2-134607667-134607770-AGGACAGACCCCGAGAACTGTGCTGGTGAAAAGG,2-134607884-134608517-CTGGTGAAAAGGACAGACCCCGAGAACTGTG,2-134608516-134608578-AGGACAGACCCCGAGAACTGTGCTGGTGAAA,2-134609092-134609237-AGGACAGACCCCGAGAACTGTGCTGGTGAAA,2-134609185-134609401-AGGACAGACCCCGAGAACTGTGCTGGTGAAAAGGACAGACCCCGAGAACTGTACTGGTGAAAAGG,2-134609590-134609827-CCCGAGAACTGTACTGGTGAAAAGGAGGACAGAC;MOTIFS=AGGACAGACCCCGAGAACTGTGCTGGTGAAAAGG,AGGACAGACCCCGAGAACTGTGCTGGTGAAA,AGGACAGACCCCGAGAACTGTGCTGGTGAAAAGGACAGACCCCGAGAACTGTACTGGTGAAAAGG,CTGGTGAAAAGGACAGACCCCGAGAACTGTG,CCCGAGAACTGTACTGGTGAAAAGGAGGACAGAC,TGAAAAGGACAGACCCCGAGAACTGTGCTGG;STRUC=<VC130726>	HPRC,HGSVC	No	5.007	Yes	NA,NA	NA	NA
chr2:134607667	71614	DEL	133	0.8305	0.6144	10	TMEM163(0.00036872,1.024)	NA	NA	NA	NA	NA	NA	NA	NA	Yes	ID=2-134607414-134607702-TGAAAAGGACAGACCCCGAGAACTGTGCTGG,2-134607667-134607770-AGGACAGACCCCGAGAACTGTGCTGGTGAAAAGG,2-134607884-134608517-CTGGTGAAAAGGACAGACCCCGAGAACTGTG,2-134608516-134608578-AGGACAGACCCCGAGAACTGTGCTGGTGAAA,2-134609092-134609237-AGGACAGACCCCGAGAACTGTGCTGGTGAAA,2-134609185-134609401-AGGACAGACCCCGAGAACTGTGCTGGTGAAAAGGACAGACCCCGAGAACTGTACTGGTGAAAAGG,2-134609590-134609827-CCCGAGAACTGTACTGGTGAAAAGGAGGACAGAC;MOTIFS=AGGACAGACCCCGAGAACTGTGCTGGTGAAAAGG,AGGACAGACCCCGAGAACTGTGCTGGTGAAA,AGGACAGACCCCGAGAACTGTGCTGGTGAAAAGGACAGACCCCGAGAACTGTACTGGTGAAAAGG,CTGGTGAAAAGGACAGACCCCGAGAACTGTG,CCCGAGAACTGTACTGGTGAAAAGGAGGACAGAC,TGAAAAGGACAGACCCCGAGAACTGTGCTGG;STRUC=<VC130726>	HPRC,1KG-ONT	No	5.418	No	NA,NA	NA	NA
chr2:134607675	71615	DEL	258	0.8441	0.6044	2	TMEM163(0.00036872,1.024)	NA	NA	NA	NA	NA	NA	NA	NA	Yes	ID=2-134607414-134607702-TGAAAAGGACAGACCCCGAGAACTGTGCTGG,2-134607667-134607770-AGGACAGACCCCGAGAACTGTGCTGGTGAAAAGG,2-134607884-134608517-CTGGTGAAAAGGACAGACCCCGAGAACTGTG,2-134608516-134608578-AGGACAGACCCCGAGAACTGTGCTGGTGAAA,2-134609092-134609237-AGGACAGACCCCGAGAACTGTGCTGGTGAAA,2-134609185-134609401-AGGACAGACCCCGAGAACTGTGCTGGTGAAAAGGACAGACCCCGAGAACTGTACTGGTGAAAAGG,2-134609590-134609827-CCCGAGAACTGTACTGGTGAAAAGGAGGACAGAC;MOTIFS=AGGACAGACCCCGAGAACTGTGCTGGTGAAAAGG,AGGACAGACCCCGAGAACTGTGCTGGTGAAA,AGGACAGACCCCGAGAACTGTGCTGGTGAAAAGGACAGACCCCGAGAACTGTACTGGTGAAAAGG,CTGGTGAAAAGGACAGACCCCGAGAACTGTG,CCCGAGAACTGTACTGGTGAAAAGGAGGACAGAC,TGAAAAGGACAGACCCCGAGAACTGTGCTGG;STRUC=<VC130726>	HPRC,1KG-ONT	No	5.42	No	NA,NA	NA	NA
chr2:134607698	71616	DEL	102	0.8098	0.6858	19	TMEM163(0.00036872,1.024)	NA	NA	NA	NA	NA	NA	NA	NA	Yes	ID=2-134607414-134607702-TGAAAAGGACAGACCCCGAGAACTGTGCTGG,2-134607667-134607770-AGGACAGACCCCGAGAACTGTGCTGGTGAAAAGG,2-134607884-134608517-CTGGTGAAAAGGACAGACCCCGAGAACTGTG,2-134608516-134608578-AGGACAGACCCCGAGAACTGTGCTGGTGAAA,2-134609092-134609237-AGGACAGACCCCGAGAACTGTGCTGGTGAAA,2-134609185-134609401-AGGACAGACCCCGAGAACTGTGCTGGTGAAAAGGACAGACCCCGAGAACTGTACTGGTGAAAAGG,2-134609590-134609827-CCCGAGAACTGTACTGGTGAAAAGGAGGACAGAC;MOTIFS=AGGACAGACCCCGAGAACTGTGCTGGTGAAAAGG,AGGACAGACCCCGAGAACTGTGCTGGTGAAA,AGGACAGACCCCGAGAACTGTGCTGGTGAAAAGGACAGACCCCGAGAACTGTACTGGTGAAAAGG,CTGGTGAAAAGGACAGACCCCGAGAACTGTG,CCCGAGAACTGTACTGGTGAAAAGGAGGACAGAC,TGAAAAGGACAGACCCCGAGAACTGTGCTGG;STRUC=<VC130726>	1KG-ONT	No	5.39	No	NA,NA	NA	NA
chr2:134607701	71617	INS	90	0.8108	0.6794	31	TMEM163(0.00036872,1.024)	NA	NA	NA	NA	NA	NA	NA	NA	Yes	ID=2-134607414-134607702-TGAAAAGGACAGACCCCGAGAACTGTGCTGG,2-134607667-134607770-AGGACAGACCCCGAGAACTGTGCTGGTGAAAAGG,2-134607884-134608517-CTGGTGAAAAGGACAGACCCCGAGAACTGTG,2-134608516-134608578-AGGACAGACCCCGAGAACTGTGCTGGTGAAA,2-134609092-134609237-AGGACAGACCCCGAGAACTGTGCTGGTGAAA,2-134609185-134609401-AGGACAGACCCCGAGAACTGTGCTGGTGAAAAGGACAGACCCCGAGAACTGTACTGGTGAAAAGG,2-134609590-134609827-CCCGAGAACTGTACTGGTGAAAAGGAGGACAGAC;MOTIFS=AGGACAGACCCCGAGAACTGTGCTGGTGAAAAGG,AGGACAGACCCCGAGAACTGTGCTGGTGAAA,AGGACAGACCCCGAGAACTGTGCTGGTGAAAAGGACAGACCCCGAGAACTGTACTGGTGAAAAGG,CTGGTGAAAAGGACAGACCCCGAGAACTGTG,CCCGAGAACTGTACTGGTGAAAAGGAGGACAGAC,TGAAAAGGACAGACCCCGAGAACTGTGCTGG;STRUC=<VC130726>	HPRC,HGSVC	No	0.799	No	NA,NA	NA	NA
chr2:134607701	71618	INS	121	0.8122	0.6898	28	TMEM163(0.00036872,1.024)	NA	NA	NA	NA	NA	NA	NA	NA	Yes	ID=2-134607414-134607702-TGAAAAGGACAGACCCCGAGAACTGTGCTGG,2-134607667-134607770-AGGACAGACCCCGAGAACTGTGCTGGTGAAAAGG,2-134607884-134608517-CTGGTGAAAAGGACAGACCCCGAGAACTGTG,2-134608516-134608578-AGGACAGACCCCGAGAACTGTGCTGGTGAAA,2-134609092-134609237-AGGACAGACCCCGAGAACTGTGCTGGTGAAA,2-134609185-134609401-AGGACAGACCCCGAGAACTGTGCTGGTGAAAAGGACAGACCCCGAGAACTGTACTGGTGAAAAGG,2-134609590-134609827-CCCGAGAACTGTACTGGTGAAAAGGAGGACAGAC;MOTIFS=AGGACAGACCCCGAGAACTGTGCTGGTGAAAAGG,AGGACAGACCCCGAGAACTGTGCTGGTGAAA,AGGACAGACCCCGAGAACTGTGCTGGTGAAAAGGACAGACCCCGAGAACTGTACTGGTGAAAAGG,CTGGTGAAAAGGACAGACCCCGAGAACTGTG,CCCGAGAACTGTACTGGTGAAAAGGAGGACAGAC,TGAAAAGGACAGACCCCGAGAACTGTGCTGG;STRUC=<VC130726>	HPRC,HGSVC	No	0.799	Yes	NA,NA	NA	NA
chr2:134607701	71619	INS	375	0.9595	0.2113	166	TMEM163(0.00036872,1.024)	NA	NA	NA	NA	NA	NA	NA	NA	Yes	ID=2-134607414-134607702-TGAAAAGGACAGACCCCGAGAACTGTGCTGG,2-134607667-134607770-AGGACAGACCCCGAGAACTGTGCTGGTGAAAAGG,2-134607884-134608517-CTGGTGAAAAGGACAGACCCCGAGAACTGTG,2-134608516-134608578-AGGACAGACCCCGAGAACTGTGCTGGTGAAA,2-134609092-134609237-AGGACAGACCCCGAGAACTGTGCTGGTGAAA,2-134609185-134609401-AGGACAGACCCCGAGAACTGTGCTGGTGAAAAGGACAGACCCCGAGAACTGTACTGGTGAAAAGG,2-134609590-134609827-CCCGAGAACTGTACTGGTGAAAAGGAGGACAGAC;MOTIFS=AGGACAGACCCCGAGAACTGTGCTGGTGAAAAGG,AGGACAGACCCCGAGAACTGTGCTGGTGAAA,AGGACAGACCCCGAGAACTGTGCTGGTGAAAAGGACAGACCCCGAGAACTGTACTGGTGAAAAGG,CTGGTGAAAAGGACAGACCCCGAGAACTGTG,CCCGAGAACTGTACTGGTGAAAAGGAGGACAGAC,TGAAAAGGACAGACCCCGAGAACTGTGCTGG;STRUC=<VC130726>	HPRC,HGSVC	No	0.799	Yes	NA,NA	NA	NA
chr2:134607701	71620	INS	183	0.8227	0.6589	4	TMEM163(0.00036872,1.024)	NA	NA	NA	NA	NA	NA	NA	NA	Yes	ID=2-134607414-134607702-TGAAAAGGACAGACCCCGAGAACTGTGCTGG,2-134607667-134607770-AGGACAGACCCCGAGAACTGTGCTGGTGAAAAGG,2-134607884-134608517-CTGGTGAAAAGGACAGACCCCGAGAACTGTG,2-134608516-134608578-AGGACAGACCCCGAGAACTGTGCTGGTGAAA,2-134609092-134609237-AGGACAGACCCCGAGAACTGTGCTGGTGAAA,2-134609185-134609401-AGGACAGACCCCGAGAACTGTGCTGGTGAAAAGGACAGACCCCGAGAACTGTACTGGTGAAAAGG,2-134609590-134609827-CCCGAGAACTGTACTGGTGAAAAGGAGGACAGAC;MOTIFS=AGGACAGACCCCGAGAACTGTGCTGGTGAAAAGG,AGGACAGACCCCGAGAACTGTGCTGGTGAAA,AGGACAGACCCCGAGAACTGTGCTGGTGAAAAGGACAGACCCCGAGAACTGTACTGGTGAAAAGG,CTGGTGAAAAGGACAGACCCCGAGAACTGTG,CCCGAGAACTGTACTGGTGAAAAGGAGGACAGAC,TGAAAAGGACAGACCCCGAGAACTGTGCTGG;STRUC=<VC130726>	HPRC,HGSVC,1KG-ONT	No	0.799	No	NA,NA	NA	NA
chr2:134607800	71621	INS	248	0.8747	0.4674	1	TMEM163(0.00036872,1.024)	NA	NA	NA	NA	NA	NA	NA	NA	Yes	ID=2-134607414-134607702-TGAAAAGGACAGACCCCGAGAACTGTGCTGG,2-134607667-134607770-AGGACAGACCCCGAGAACTGTGCTGGTGAAAAGG,2-134607884-134608517-CTGGTGAAAAGGACAGACCCCGAGAACTGTG,2-134608516-134608578-AGGACAGACCCCGAGAACTGTGCTGGTGAAA,2-134609092-134609237-AGGACAGACCCCGAGAACTGTGCTGGTGAAA,2-134609185-134609401-AGGACAGACCCCGAGAACTGTGCTGGTGAAAAGGACAGACCCCGAGAACTGTACTGGTGAAAAGG,2-134609590-134609827-CCCGAGAACTGTACTGGTGAAAAGGAGGACAGAC;MOTIFS=AGGACAGACCCCGAGAACTGTGCTGGTGAAAAGG,AGGACAGACCCCGAGAACTGTGCTGGTGAAA,AGGACAGACCCCGAGAACTGTGCTGGTGAAAAGGACAGACCCCGAGAACTGTACTGGTGAAAAGG,CTGGTGAAAAGGACAGACCCCGAGAACTGTG,CCCGAGAACTGTACTGGTGAAAAGGAGGACAGAC,TGAAAAGGACAGACCCCGAGAACTGTGCTGG;STRUC=<VC130726>	HPRC,HGSVC,1KG-ONT	No	0.799	No	NA,NA	NA	NA
chr2:134607800	71622	INS	347	0.811	0.6821	77	TMEM163(0.00036872,1.024)	NA	NA	NA	NA	NA	NA	NA	NA	Yes	ID=2-134607414-134607702-TGAAAAGGACAGACCCCGAGAACTGTGCTGG,2-134607667-134607770-AGGACAGACCCCGAGAACTGTGCTGGTGAAAAGG,2-134607884-134608517-CTGGTGAAAAGGACAGACCCCGAGAACTGTG,2-134608516-134608578-AGGACAGACCCCGAGAACTGTGCTGGTGAAA,2-134609092-134609237-AGGACAGACCCCGAGAACTGTGCTGGTGAAA,2-134609185-134609401-AGGACAGACCCCGAGAACTGTGCTGGTGAAAAGGACAGACCCCGAGAACTGTACTGGTGAAAAGG,2-134609590-134609827-CCCGAGAACTGTACTGGTGAAAAGGAGGACAGAC;MOTIFS=AGGACAGACCCCGAGAACTGTGCTGGTGAAAAGG,AGGACAGACCCCGAGAACTGTGCTGGTGAAA,AGGACAGACCCCGAGAACTGTGCTGGTGAAAAGGACAGACCCCGAGAACTGTACTGGTGAAAAGG,CTGGTGAAAAGGACAGACCCCGAGAACTGTG,CCCGAGAACTGTACTGGTGAAAAGGAGGACAGAC,TGAAAAGGACAGACCCCGAGAACTGTGCTGG;STRUC=<VC130726>	HPRC,HGSVC	No	0.799	Yes	NA,NA	NA	NA
chr2:134607801	71623	INS	58	0.8747	0.5504	5	TMEM163(0.00036872,1.024)	NA	NA	NA	NA	NA	NA	NA	NA	Yes	ID=2-134607414-134607702-TGAAAAGGACAGACCCCGAGAACTGTGCTGG,2-134607667-134607770-AGGACAGACCCCGAGAACTGTGCTGGTGAAAAGG,2-134607884-134608517-CTGGTGAAAAGGACAGACCCCGAGAACTGTG,2-134608516-134608578-AGGACAGACCCCGAGAACTGTGCTGGTGAAA,2-134609092-134609237-AGGACAGACCCCGAGAACTGTGCTGGTGAAA,2-134609185-134609401-AGGACAGACCCCGAGAACTGTGCTGGTGAAAAGGACAGACCCCGAGAACTGTACTGGTGAAAAGG,2-134609590-134609827-CCCGAGAACTGTACTGGTGAAAAGGAGGACAGAC;MOTIFS=AGGACAGACCCCGAGAACTGTGCTGGTGAAAAGG,AGGACAGACCCCGAGAACTGTGCTGGTGAAA,AGGACAGACCCCGAGAACTGTGCTGGTGAAAAGGACAGACCCCGAGAACTGTACTGGTGAAAAGG,CTGGTGAAAAGGACAGACCCCGAGAACTGTG,CCCGAGAACTGTACTGGTGAAAAGGAGGACAGAC,TGAAAAGGACAGACCCCGAGAACTGTGCTGG;STRUC=<VC130726>	HPRC,HGSVC	No	0.799	Yes	NA,NA	NA	NA
chr2:134607831	71624	INS	68	0.8975	0.4012	7	TMEM163(0.00036872,1.024)	NA	NA	NA	NA	NA	NA	NA	NA	Yes	ID=2-134607414-134607702-TGAAAAGGACAGACCCCGAGAACTGTGCTGG,2-134607667-134607770-AGGACAGACCCCGAGAACTGTGCTGGTGAAAAGG,2-134607884-134608517-CTGGTGAAAAGGACAGACCCCGAGAACTGTG,2-134608516-134608578-AGGACAGACCCCGAGAACTGTGCTGGTGAAA,2-134609092-134609237-AGGACAGACCCCGAGAACTGTGCTGGTGAAA,2-134609185-134609401-AGGACAGACCCCGAGAACTGTGCTGGTGAAAAGGACAGACCCCGAGAACTGTACTGGTGAAAAGG,2-134609590-134609827-CCCGAGAACTGTACTGGTGAAAAGGAGGACAGAC;MOTIFS=AGGACAGACCCCGAGAACTGTGCTGGTGAAAAGG,AGGACAGACCCCGAGAACTGTGCTGGTGAAA,AGGACAGACCCCGAGAACTGTGCTGGTGAAAAGGACAGACCCCGAGAACTGTACTGGTGAAAAGG,CTGGTGAAAAGGACAGACCCCGAGAACTGTG,CCCGAGAACTGTACTGGTGAAAAGGAGGACAGAC,TGAAAAGGACAGACCCCGAGAACTGTGCTGG;STRUC=<VC130726>	HPRC,HGSVC	No	0.089	Yes	NA,NA	NA	NA
chr2:134607865	71625	DEL	245	0.865	0.4847	1	TMEM163(0.00036872,1.024)	NA	NA	NA	NA	NA	NA	NA	NA	Yes	ID=2-134607414-134607702-TGAAAAGGACAGACCCCGAGAACTGTGCTGG,2-134607667-134607770-AGGACAGACCCCGAGAACTGTGCTGGTGAAAAGG,2-134607884-134608517-CTGGTGAAAAGGACAGACCCCGAGAACTGTG,2-134608516-134608578-AGGACAGACCCCGAGAACTGTGCTGGTGAAA,2-134609092-134609237-AGGACAGACCCCGAGAACTGTGCTGGTGAAA,2-134609185-134609401-AGGACAGACCCCGAGAACTGTGCTGGTGAAAAGGACAGACCCCGAGAACTGTACTGGTGAAAAGG,2-134609590-134609827-CCCGAGAACTGTACTGGTGAAAAGGAGGACAGAC;MOTIFS=AGGACAGACCCCGAGAACTGTGCTGGTGAAAAGG,AGGACAGACCCCGAGAACTGTGCTGGTGAAA,AGGACAGACCCCGAGAACTGTGCTGGTGAAAAGGACAGACCCCGAGAACTGTACTGGTGAAAAGG,CTGGTGAAAAGGACAGACCCCGAGAACTGTG,CCCGAGAACTGTACTGGTGAAAAGGAGGACAGAC,TGAAAAGGACAGACCCCGAGAACTGTGCTGG;STRUC=<VC130726>	HPRC,1KG-ONT	No	5.383	No	NA,NA	NA	NA
chr2:134607871	71626	INS	94	0.8462	0.571	3	TMEM163(0.00036872,1.024)	NA	NA	NA	NA	NA	NA	NA	NA	Yes	ID=2-134607414-134607702-TGAAAAGGACAGACCCCGAGAACTGTGCTGG,2-134607667-134607770-AGGACAGACCCCGAGAACTGTGCTGGTGAAAAGG,2-134607884-134608517-CTGGTGAAAAGGACAGACCCCGAGAACTGTG,2-134608516-134608578-AGGACAGACCCCGAGAACTGTGCTGGTGAAA,2-134609092-134609237-AGGACAGACCCCGAGAACTGTGCTGGTGAAA,2-134609185-134609401-AGGACAGACCCCGAGAACTGTGCTGGTGAAAAGGACAGACCCCGAGAACTGTACTGGTGAAAAGG,2-134609590-134609827-CCCGAGAACTGTACTGGTGAAAAGGAGGACAGAC;MOTIFS=AGGACAGACCCCGAGAACTGTGCTGGTGAAAAGG,AGGACAGACCCCGAGAACTGTGCTGGTGAAA,AGGACAGACCCCGAGAACTGTGCTGGTGAAAAGGACAGACCCCGAGAACTGTACTGGTGAAAAGG,CTGGTGAAAAGGACAGACCCCGAGAACTGTG,CCCGAGAACTGTACTGGTGAAAAGGAGGACAGAC,TGAAAAGGACAGACCCCGAGAACTGTGCTGG;STRUC=<VC130726>	HPRC,HGSVC	No	0.089	No	NA,NA	NA	NA
chr2:134607927	71627	DEL	152	0.8102	0.6795	12	TMEM163(0.00036872,1.024)	NA	NA	NA	NA	NA	NA	NA	NA	Yes	ID=2-134607414-134607702-TGAAAAGGACAGACCCCGAGAACTGTGCTGG,2-134607667-134607770-AGGACAGACCCCGAGAACTGTGCTGGTGAAAAGG,2-134607884-134608517-CTGGTGAAAAGGACAGACCCCGAGAACTGTG,2-134608516-134608578-AGGACAGACCCCGAGAACTGTGCTGGTGAAA,2-134609092-134609237-AGGACAGACCCCGAGAACTGTGCTGGTGAAA,2-134609185-134609401-AGGACAGACCCCGAGAACTGTGCTGGTGAAAAGGACAGACCCCGAGAACTGTACTGGTGAAAAGG,2-134609590-134609827-CCCGAGAACTGTACTGGTGAAAAGGAGGACAGAC;MOTIFS=AGGACAGACCCCGAGAACTGTGCTGGTGAAAAGG,AGGACAGACCCCGAGAACTGTGCTGGTGAAA,AGGACAGACCCCGAGAACTGTGCTGGTGAAAAGGACAGACCCCGAGAACTGTACTGGTGAAAAGG,CTGGTGAAAAGGACAGACCCCGAGAACTGTG,CCCGAGAACTGTACTGGTGAAAAGGAGGACAGAC,TGAAAAGGACAGACCCCGAGAACTGTGCTGG;STRUC=<VC130726>	1KG-ONT	No	5.239	No	NA,NA	NA	NA
chr2:134608017	71628	INS	167	0.8528	0.5537	6	TMEM163(0.00036872,1.024)	NA	NA	NA	NA	NA	NA	NA	NA	Yes	ID=2-134607414-134607702-TGAAAAGGACAGACCCCGAGAACTGTGCTGG,2-134607667-134607770-AGGACAGACCCCGAGAACTGTGCTGGTGAAAAGG,2-134607884-134608517-CTGGTGAAAAGGACAGACCCCGAGAACTGTG,2-134608516-134608578-AGGACAGACCCCGAGAACTGTGCTGGTGAAA,2-134609092-134609237-AGGACAGACCCCGAGAACTGTGCTGGTGAAA,2-134609185-134609401-AGGACAGACCCCGAGAACTGTGCTGGTGAAAAGGACAGACCCCGAGAACTGTACTGGTGAAAAGG,2-134609590-134609827-CCCGAGAACTGTACTGGTGAAAAGGAGGACAGAC;MOTIFS=AGGACAGACCCCGAGAACTGTGCTGGTGAAAAGG,AGGACAGACCCCGAGAACTGTGCTGGTGAAA,AGGACAGACCCCGAGAACTGTGCTGGTGAAAAGGACAGACCCCGAGAACTGTACTGGTGAAAAGG,CTGGTGAAAAGGACAGACCCCGAGAACTGTG,CCCGAGAACTGTACTGGTGAAAAGGAGGACAGAC,TGAAAAGGACAGACCCCGAGAACTGTGCTGG;STRUC=<VC130726>	HPRC,HGSVC,1KG-ONT	No	7.417	Yes	NA,NA	NA	NA
chr2:134608048	71629	INS	198	0.8042	0.6829	10	TMEM163(0.00036872,1.024)	NA	NA	NA	NA	NA	NA	NA	NA	Yes	ID=2-134607414-134607702-TGAAAAGGACAGACCCCGAGAACTGTGCTGG,2-134607667-134607770-AGGACAGACCCCGAGAACTGTGCTGGTGAAAAGG,2-134607884-134608517-CTGGTGAAAAGGACAGACCCCGAGAACTGTG,2-134608516-134608578-AGGACAGACCCCGAGAACTGTGCTGGTGAAA,2-134609092-134609237-AGGACAGACCCCGAGAACTGTGCTGGTGAAA,2-134609185-134609401-AGGACAGACCCCGAGAACTGTGCTGGTGAAAAGGACAGACCCCGAGAACTGTACTGGTGAAAAGG,2-134609590-134609827-CCCGAGAACTGTACTGGTGAAAAGGAGGACAGAC;MOTIFS=AGGACAGACCCCGAGAACTGTGCTGGTGAAAAGG,AGGACAGACCCCGAGAACTGTGCTGGTGAAA,AGGACAGACCCCGAGAACTGTGCTGGTGAAAAGGACAGACCCCGAGAACTGTACTGGTGAAAAGG,CTGGTGAAAAGGACAGACCCCGAGAACTGTG,CCCGAGAACTGTACTGGTGAAAAGGAGGACAGAC,TGAAAAGGACAGACCCCGAGAACTGTGCTGG;STRUC=<VC130726>	HPRC,HGSVC,1KG-ONT	No	5.122	Yes	NA,NA	NA	NA
chr2:134608060	71630	INS	62	0.8132	0.6847	2	TMEM163(0.00036872,1.024)	NA	NA	NA	NA	NA	NA	NA	NA	Yes	ID=2-134607414-134607702-TGAAAAGGACAGACCCCGAGAACTGTGCTGG,2-134607667-134607770-AGGACAGACCCCGAGAACTGTGCTGGTGAAAAGG,2-134607884-134608517-CTGGTGAAAAGGACAGACCCCGAGAACTGTG,2-134608516-134608578-AGGACAGACCCCGAGAACTGTGCTGGTGAAA,2-134609092-134609237-AGGACAGACCCCGAGAACTGTGCTGGTGAAA,2-134609185-134609401-AGGACAGACCCCGAGAACTGTGCTGGTGAAAAGGACAGACCCCGAGAACTGTACTGGTGAAAAGG,2-134609590-134609827-CCCGAGAACTGTACTGGTGAAAAGGAGGACAGAC;MOTIFS=AGGACAGACCCCGAGAACTGTGCTGGTGAAAAGG,AGGACAGACCCCGAGAACTGTGCTGGTGAAA,AGGACAGACCCCGAGAACTGTGCTGGTGAAAAGGACAGACCCCGAGAACTGTACTGGTGAAAAGG,CTGGTGAAAAGGACAGACCCCGAGAACTGTG,CCCGAGAACTGTACTGGTGAAAAGGAGGACAGAC,TGAAAAGGACAGACCCCGAGAACTGTGCTGG;STRUC=<VC130726>	HPRC,HGSVC	No	5.122	No	NA,NA	NA	NA
chr2:134608113	71631	DEL	883	0.883	0.4339	105	TMEM163(0.00036872,1.024)	NA	NA	NA	NA	NA	NA	NA	NA	Yes	ID=2-134607414-134607702-TGAAAAGGACAGACCCCGAGAACTGTGCTGG,2-134607667-134607770-AGGACAGACCCCGAGAACTGTGCTGGTGAAAAGG,2-134607884-134608517-CTGGTGAAAAGGACAGACCCCGAGAACTGTG,2-134608516-134608578-AGGACAGACCCCGAGAACTGTGCTGGTGAAA,2-134609092-134609237-AGGACAGACCCCGAGAACTGTGCTGGTGAAA,2-134609185-134609401-AGGACAGACCCCGAGAACTGTGCTGGTGAAAAGGACAGACCCCGAGAACTGTACTGGTGAAAAGG,2-134609590-134609827-CCCGAGAACTGTACTGGTGAAAAGGAGGACAGAC;MOTIFS=AGGACAGACCCCGAGAACTGTGCTGGTGAAAAGG,AGGACAGACCCCGAGAACTGTGCTGGTGAAA,AGGACAGACCCCGAGAACTGTGCTGGTGAAAAGGACAGACCCCGAGAACTGTACTGGTGAAAAGG,CTGGTGAAAAGGACAGACCCCGAGAACTGTG,CCCGAGAACTGTACTGGTGAAAAGGAGGACAGAC,TGAAAAGGACAGACCCCGAGAACTGTGCTGG;STRUC=<VC130726>	HPRC	No	5.326	No	NA,NA	NA	NA
chr2:134608119	71632	INS	228	0.8425	0.5914	9	TMEM163(0.00036872,1.024)	NA	NA	NA	NA	NA	NA	NA	NA	Yes	ID=2-134607414-134607702-TGAAAAGGACAGACCCCGAGAACTGTGCTGG,2-134607667-134607770-AGGACAGACCCCGAGAACTGTGCTGGTGAAAAGG,2-134607884-134608517-CTGGTGAAAAGGACAGACCCCGAGAACTGTG,2-134608516-134608578-AGGACAGACCCCGAGAACTGTGCTGGTGAAA,2-134609092-134609237-AGGACAGACCCCGAGAACTGTGCTGGTGAAA,2-134609185-134609401-AGGACAGACCCCGAGAACTGTGCTGGTGAAAAGGACAGACCCCGAGAACTGTACTGGTGAAAAGG,2-134609590-134609827-CCCGAGAACTGTACTGGTGAAAAGGAGGACAGAC;MOTIFS=AGGACAGACCCCGAGAACTGTGCTGGTGAAAAGG,AGGACAGACCCCGAGAACTGTGCTGGTGAAA,AGGACAGACCCCGAGAACTGTGCTGGTGAAAAGGACAGACCCCGAGAACTGTACTGGTGAAAAGG,CTGGTGAAAAGGACAGACCCCGAGAACTGTG,CCCGAGAACTGTACTGGTGAAAAGGAGGACAGAC,TGAAAAGGACAGACCCCGAGAACTGTGCTGG;STRUC=<VC130726>	HPRC,HGSVC,1KG-ONT	No	7.417	Yes	NA,NA	NA	NA
chr2:134608143	71633	INS	99	0.8429	0.5938	2	TMEM163(0.00036872,1.024)	NA	NA	NA	NA	NA	NA	NA	NA	Yes	ID=2-134607414-134607702-TGAAAAGGACAGACCCCGAGAACTGTGCTGG,2-134607667-134607770-AGGACAGACCCCGAGAACTGTGCTGGTGAAAAGG,2-134607884-134608517-CTGGTGAAAAGGACAGACCCCGAGAACTGTG,2-134608516-134608578-AGGACAGACCCCGAGAACTGTGCTGGTGAAA,2-134609092-134609237-AGGACAGACCCCGAGAACTGTGCTGGTGAAA,2-134609185-134609401-AGGACAGACCCCGAGAACTGTGCTGGTGAAAAGGACAGACCCCGAGAACTGTACTGGTGAAAAGG,2-134609590-134609827-CCCGAGAACTGTACTGGTGAAAAGGAGGACAGAC;MOTIFS=AGGACAGACCCCGAGAACTGTGCTGGTGAAAAGG,AGGACAGACCCCGAGAACTGTGCTGGTGAAA,AGGACAGACCCCGAGAACTGTGCTGGTGAAAAGGACAGACCCCGAGAACTGTACTGGTGAAAAGG,CTGGTGAAAAGGACAGACCCCGAGAACTGTG,CCCGAGAACTGTACTGGTGAAAAGGAGGACAGAC,TGAAAAGGACAGACCCCGAGAACTGTGCTGG;STRUC=<VC130726>	HPRC,HGSVC	No	7.454	No	NA,NA	NA	NA
chr2:134608172	71634	INS	418	0.887	0.4529	2	TMEM163(0.00036872,1.024)	NA	NA	NA	NA	NA	NA	NA	NA	Yes	ID=2-134607414-134607702-TGAAAAGGACAGACCCCGAGAACTGTGCTGG,2-134607667-134607770-AGGACAGACCCCGAGAACTGTGCTGGTGAAAAGG,2-134607884-134608517-CTGGTGAAAAGGACAGACCCCGAGAACTGTG,2-134608516-134608578-AGGACAGACCCCGAGAACTGTGCTGGTGAAA,2-134609092-134609237-AGGACAGACCCCGAGAACTGTGCTGGTGAAA,2-134609185-134609401-AGGACAGACCCCGAGAACTGTGCTGGTGAAAAGGACAGACCCCGAGAACTGTACTGGTGAAAAGG,2-134609590-134609827-CCCGAGAACTGTACTGGTGAAAAGGAGGACAGAC;MOTIFS=AGGACAGACCCCGAGAACTGTGCTGGTGAAAAGG,AGGACAGACCCCGAGAACTGTGCTGGTGAAA,AGGACAGACCCCGAGAACTGTGCTGGTGAAAAGGACAGACCCCGAGAACTGTACTGGTGAAAAGG,CTGGTGAAAAGGACAGACCCCGAGAACTGTG,CCCGAGAACTGTACTGGTGAAAAGGAGGACAGAC,TGAAAAGGACAGACCCCGAGAACTGTGCTGG;STRUC=<VC130726>	HPRC	No	7.513	Yes	NA,NA	NA	NA
chr2:134608223	71635	INS	96	0.8438	0.5841	10	TMEM163(0.00036872,1.024)	NA	NA	NA	NA	NA	NA	NA	NA	Yes	ID=2-134607414-134607702-TGAAAAGGACAGACCCCGAGAACTGTGCTGG,2-134607667-134607770-AGGACAGACCCCGAGAACTGTGCTGGTGAAAAGG,2-134607884-134608517-CTGGTGAAAAGGACAGACCCCGAGAACTGTG,2-134608516-134608578-AGGACAGACCCCGAGAACTGTGCTGGTGAAA,2-134609092-134609237-AGGACAGACCCCGAGAACTGTGCTGGTGAAA,2-134609185-134609401-AGGACAGACCCCGAGAACTGTGCTGGTGAAAAGGACAGACCCCGAGAACTGTACTGGTGAAAAGG,2-134609590-134609827-CCCGAGAACTGTACTGGTGAAAAGGAGGACAGAC;MOTIFS=AGGACAGACCCCGAGAACTGTGCTGGTGAAAAGG,AGGACAGACCCCGAGAACTGTGCTGGTGAAA,AGGACAGACCCCGAGAACTGTGCTGGTGAAAAGGACAGACCCCGAGAACTGTACTGGTGAAAAGG,CTGGTGAAAAGGACAGACCCCGAGAACTGTG,CCCGAGAACTGTACTGGTGAAAAGGAGGACAGAC,TGAAAAGGACAGACCCCGAGAACTGTGCTGG;STRUC=<VC130726>	HPRC,HGSVC	No	5.748	Yes	NA,NA	NA	NA
chr2:134608223	71636	INS	65	0.8146	0.6984	12	TMEM163(0.00036872,1.024)	NA	NA	NA	NA	NA	NA	NA	NA	Yes	ID=2-134607414-134607702-TGAAAAGGACAGACCCCGAGAACTGTGCTGG,2-134607667-134607770-AGGACAGACCCCGAGAACTGTGCTGGTGAAAAGG,2-134607884-134608517-CTGGTGAAAAGGACAGACCCCGAGAACTGTG,2-134608516-134608578-AGGACAGACCCCGAGAACTGTGCTGGTGAAA,2-134609092-134609237-AGGACAGACCCCGAGAACTGTGCTGGTGAAA,2-134609185-134609401-AGGACAGACCCCGAGAACTGTGCTGGTGAAAAGGACAGACCCCGAGAACTGTACTGGTGAAAAGG,2-134609590-134609827-CCCGAGAACTGTACTGGTGAAAAGGAGGACAGAC;MOTIFS=AGGACAGACCCCGAGAACTGTGCTGGTGAAAAGG,AGGACAGACCCCGAGAACTGTGCTGGTGAAA,AGGACAGACCCCGAGAACTGTGCTGGTGAAAAGGACAGACCCCGAGAACTGTACTGGTGAAAAGG,CTGGTGAAAAGGACAGACCCCGAGAACTGTG,CCCGAGAACTGTACTGGTGAAAAGGAGGACAGAC,TGAAAAGGACAGACCCCGAGAACTGTGCTGG;STRUC=<VC130726>	HPRC,HGSVC	No	5.748	No	NA,NA	NA	NA
chr2:134608234	71637	INS	325	0.9154	0.3017	6	TMEM163(0.00036872,1.024)	NA	NA	NA	NA	NA	NA	NA	NA	Yes	ID=2-134607414-134607702-TGAAAAGGACAGACCCCGAGAACTGTGCTGG,2-134607667-134607770-AGGACAGACCCCGAGAACTGTGCTGGTGAAAAGG,2-134607884-134608517-CTGGTGAAAAGGACAGACCCCGAGAACTGTG,2-134608516-134608578-AGGACAGACCCCGAGAACTGTGCTGGTGAAA,2-134609092-134609237-AGGACAGACCCCGAGAACTGTGCTGGTGAAA,2-134609185-134609401-AGGACAGACCCCGAGAACTGTGCTGGTGAAAAGGACAGACCCCGAGAACTGTACTGGTGAAAAGG,2-134609590-134609827-CCCGAGAACTGTACTGGTGAAAAGGAGGACAGAC;MOTIFS=AGGACAGACCCCGAGAACTGTGCTGGTGAAAAGG,AGGACAGACCCCGAGAACTGTGCTGGTGAAA,AGGACAGACCCCGAGAACTGTGCTGGTGAAAAGGACAGACCCCGAGAACTGTACTGGTGAAAAGG,CTGGTGAAAAGGACAGACCCCGAGAACTGTG,CCCGAGAACTGTACTGGTGAAAAGGAGGACAGAC,TGAAAAGGACAGACCCCGAGAACTGTGCTGG;STRUC=<VC130726>	HPRC,HGSVC	No	5.505	No	NA,NA	NA	NA
chr2:134608254	71638	INS	514	0.9218	0.6056	1	TMEM163(0.00036872,1.024)	NA	NA	NA	NA	NA	NA	NA	NA	Yes	ID=2-134607414-134607702-TGAAAAGGACAGACCCCGAGAACTGTGCTGG,2-134607667-134607770-AGGACAGACCCCGAGAACTGTGCTGGTGAAAAGG,2-134607884-134608517-CTGGTGAAAAGGACAGACCCCGAGAACTGTG,2-134608516-134608578-AGGACAGACCCCGAGAACTGTGCTGGTGAAA,2-134609092-134609237-AGGACAGACCCCGAGAACTGTGCTGGTGAAA,2-134609185-134609401-AGGACAGACCCCGAGAACTGTGCTGGTGAAAAGGACAGACCCCGAGAACTGTACTGGTGAAAAGG,2-134609590-134609827-CCCGAGAACTGTACTGGTGAAAAGGAGGACAGAC;MOTIFS=AGGACAGACCCCGAGAACTGTGCTGGTGAAAAGG,AGGACAGACCCCGAGAACTGTGCTGGTGAAA,AGGACAGACCCCGAGAACTGTGCTGGTGAAAAGGACAGACCCCGAGAACTGTACTGGTGAAAAGG,CTGGTGAAAAGGACAGACCCCGAGAACTGTG,CCCGAGAACTGTACTGGTGAAAAGGAGGACAGAC,TGAAAAGGACAGACCCCGAGAACTGTGCTGG;STRUC=<VC130726>	HPRC	No	8.042	No	NA,NA	NA	NA
chr2:134608358	71640	INS	672	0.882	0.4368	8	TMEM163(0.00036872,1.024)	NA	NA	NA	NA	NA	NA	NA	NA	Yes	ID=2-134607414-134607702-TGAAAAGGACAGACCCCGAGAACTGTGCTGG,2-134607667-134607770-AGGACAGACCCCGAGAACTGTGCTGGTGAAAAGG,2-134607884-134608517-CTGGTGAAAAGGACAGACCCCGAGAACTGTG,2-134608516-134608578-AGGACAGACCCCGAGAACTGTGCTGGTGAAA,2-134609092-134609237-AGGACAGACCCCGAGAACTGTGCTGGTGAAA,2-134609185-134609401-AGGACAGACCCCGAGAACTGTGCTGGTGAAAAGGACAGACCCCGAGAACTGTACTGGTGAAAAGG,2-134609590-134609827-CCCGAGAACTGTACTGGTGAAAAGGAGGACAGAC;MOTIFS=AGGACAGACCCCGAGAACTGTGCTGGTGAAAAGG,AGGACAGACCCCGAGAACTGTGCTGGTGAAA,AGGACAGACCCCGAGAACTGTGCTGGTGAAAAGGACAGACCCCGAGAACTGTACTGGTGAAAAGG,CTGGTGAAAAGGACAGACCCCGAGAACTGTG,CCCGAGAACTGTACTGGTGAAAAGGAGGACAGAC,TGAAAAGGACAGACCCCGAGAACTGTGCTGG;STRUC=<VC130726>	HPRC	No	6.332	Yes	NA,NA	NA	NA
chr2:134608358	71641	INS	1288	0.8725	0.4688	110	TMEM163(0.00036872,1.024)	NA	NA	NA	NA	NA	NA	NA	NA	Yes	ID=2-134607414-134607702-TGAAAAGGACAGACCCCGAGAACTGTGCTGG,2-134607667-134607770-AGGACAGACCCCGAGAACTGTGCTGGTGAAAAGG,2-134607884-134608517-CTGGTGAAAAGGACAGACCCCGAGAACTGTG,2-134608516-134608578-AGGACAGACCCCGAGAACTGTGCTGGTGAAA,2-134609092-134609237-AGGACAGACCCCGAGAACTGTGCTGGTGAAA,2-134609185-134609401-AGGACAGACCCCGAGAACTGTGCTGGTGAAAAGGACAGACCCCGAGAACTGTACTGGTGAAAAGG,2-134609590-134609827-CCCGAGAACTGTACTGGTGAAAAGGAGGACAGAC;MOTIFS=AGGACAGACCCCGAGAACTGTGCTGGTGAAAAGG,AGGACAGACCCCGAGAACTGTGCTGGTGAAA,AGGACAGACCCCGAGAACTGTGCTGGTGAAAAGGACAGACCCCGAGAACTGTACTGGTGAAAAGG,CTGGTGAAAAGGACAGACCCCGAGAACTGTG,CCCGAGAACTGTACTGGTGAAAAGGAGGACAGAC,TGAAAAGGACAGACCCCGAGAACTGTGCTGG;STRUC=<VC130726>	HPRC,HGSVC	No	6.332	Yes	NA,NA	NA	NA
chr2:134608358	71642	INS	1071	0.9177	0.3043	151	TMEM163(0.00036872,1.024)	NA	NA	NA	NA	NA	NA	NA	NA	Yes	ID=2-134607414-134607702-TGAAAAGGACAGACCCCGAGAACTGTGCTGG,2-134607667-134607770-AGGACAGACCCCGAGAACTGTGCTGGTGAAAAGG,2-134607884-134608517-CTGGTGAAAAGGACAGACCCCGAGAACTGTG,2-134608516-134608578-AGGACAGACCCCGAGAACTGTGCTGGTGAAA,2-134609092-134609237-AGGACAGACCCCGAGAACTGTGCTGGTGAAA,2-134609185-134609401-AGGACAGACCCCGAGAACTGTGCTGGTGAAAAGGACAGACCCCGAGAACTGTACTGGTGAAAAGG,2-134609590-134609827-CCCGAGAACTGTACTGGTGAAAAGGAGGACAGAC;MOTIFS=AGGACAGACCCCGAGAACTGTGCTGGTGAAAAGG,AGGACAGACCCCGAGAACTGTGCTGGTGAAA,AGGACAGACCCCGAGAACTGTGCTGGTGAAAAGGACAGACCCCGAGAACTGTACTGGTGAAAAGG,CTGGTGAAAAGGACAGACCCCGAGAACTGTG,CCCGAGAACTGTACTGGTGAAAAGGAGGACAGAC,TGAAAAGGACAGACCCCGAGAACTGTGCTGG;STRUC=<VC130726>	HPRC,HGSVC	No	6.332	Yes	NA,NA	NA	NA
chr2:134608378	71643	INS	576	0.8033	0.685	3	TMEM163(0.00036872,1.024)	NA	NA	NA	NA	NA	NA	NA	NA	Yes	ID=2-134607414-134607702-TGAAAAGGACAGACCCCGAGAACTGTGCTGG,2-134607667-134607770-AGGACAGACCCCGAGAACTGTGCTGGTGAAAAGG,2-134607884-134608517-CTGGTGAAAAGGACAGACCCCGAGAACTGTG,2-134608516-134608578-AGGACAGACCCCGAGAACTGTGCTGGTGAAA,2-134609092-134609237-AGGACAGACCCCGAGAACTGTGCTGGTGAAA,2-134609185-134609401-AGGACAGACCCCGAGAACTGTGCTGGTGAAAAGGACAGACCCCGAGAACTGTACTGGTGAAAAGG,2-134609590-134609827-CCCGAGAACTGTACTGGTGAAAAGGAGGACAGAC;MOTIFS=AGGACAGACCCCGAGAACTGTGCTGGTGAAAAGG,AGGACAGACCCCGAGAACTGTGCTGGTGAAA,AGGACAGACCCCGAGAACTGTGCTGGTGAAAAGGACAGACCCCGAGAACTGTACTGGTGAAAAGG,CTGGTGAAAAGGACAGACCCCGAGAACTGTG,CCCGAGAACTGTACTGGTGAAAAGGAGGACAGAC,TGAAAAGGACAGACCCCGAGAACTGTGCTGG;STRUC=<VC130726>	HPRC	No	6.233	No	NA,NA	NA	NA
chr2:134608392	71644	INS	129	0.8327	0.6726	17	TMEM163(0.00036872,1.024)	NA	NA	NA	NA	NA	NA	NA	NA	Yes	ID=2-134607414-134607702-TGAAAAGGACAGACCCCGAGAACTGTGCTGG,2-134607667-134607770-AGGACAGACCCCGAGAACTGTGCTGGTGAAAAGG,2-134607884-134608517-CTGGTGAAAAGGACAGACCCCGAGAACTGTG,2-134608516-134608578-AGGACAGACCCCGAGAACTGTGCTGGTGAAA,2-134609092-134609237-AGGACAGACCCCGAGAACTGTGCTGGTGAAA,2-134609185-134609401-AGGACAGACCCCGAGAACTGTGCTGGTGAAAAGGACAGACCCCGAGAACTGTACTGGTGAAAAGG,2-134609590-134609827-CCCGAGAACTGTACTGGTGAAAAGGAGGACAGAC;MOTIFS=AGGACAGACCCCGAGAACTGTGCTGGTGAAAAGG,AGGACAGACCCCGAGAACTGTGCTGGTGAAA,AGGACAGACCCCGAGAACTGTGCTGGTGAAAAGGACAGACCCCGAGAACTGTACTGGTGAAAAGG,CTGGTGAAAAGGACAGACCCCGAGAACTGTG,CCCGAGAACTGTACTGGTGAAAAGGAGGACAGAC,TGAAAAGGACAGACCCCGAGAACTGTGCTGG;STRUC=<VC130726>	HPRC,HGSVC	No	5.372	Yes	NA,NA	NA	NA
chr2:134608402	71645	INS	359	0.818	0.6998	8	TMEM163(0.00036872,1.024)	NA	NA	NA	NA	NA	NA	NA	NA	Yes	ID=2-134607414-134607702-TGAAAAGGACAGACCCCGAGAACTGTGCTGG,2-134607667-134607770-AGGACAGACCCCGAGAACTGTGCTGGTGAAAAGG,2-134607884-134608517-CTGGTGAAAAGGACAGACCCCGAGAACTGTG,2-134608516-134608578-AGGACAGACCCCGAGAACTGTGCTGGTGAAA,2-134609092-134609237-AGGACAGACCCCGAGAACTGTGCTGGTGAAA,2-134609185-134609401-AGGACAGACCCCGAGAACTGTGCTGGTGAAAAGGACAGACCCCGAGAACTGTACTGGTGAAAAGG,2-134609590-134609827-CCCGAGAACTGTACTGGTGAAAAGGAGGACAGAC;MOTIFS=AGGACAGACCCCGAGAACTGTGCTGGTGAAAAGG,AGGACAGACCCCGAGAACTGTGCTGGTGAAA,AGGACAGACCCCGAGAACTGTGCTGGTGAAAAGGACAGACCCCGAGAACTGTACTGGTGAAAAGG,CTGGTGAAAAGGACAGACCCCGAGAACTGTG,CCCGAGAACTGTACTGGTGAAAAGGAGGACAGAC,TGAAAAGGACAGACCCCGAGAACTGTGCTGG;STRUC=<VC130726>	HPRC	No	5.372	No	NA,NA	NA	NA
chr2:134608452	71646	INS	67	0.8421	0.5721	3	TMEM163(0.00036872,1.024)	NA	NA	NA	NA	NA	NA	NA	NA	Yes	ID=2-134607414-134607702-TGAAAAGGACAGACCCCGAGAACTGTGCTGG,2-134607667-134607770-AGGACAGACCCCGAGAACTGTGCTGGTGAAAAGG,2-134607884-134608517-CTGGTGAAAAGGACAGACCCCGAGAACTGTG,2-134608516-134608578-AGGACAGACCCCGAGAACTGTGCTGGTGAAA,2-134609092-134609237-AGGACAGACCCCGAGAACTGTGCTGGTGAAA,2-134609185-134609401-AGGACAGACCCCGAGAACTGTGCTGGTGAAAAGGACAGACCCCGAGAACTGTACTGGTGAAAAGG,2-134609590-134609827-CCCGAGAACTGTACTGGTGAAAAGGAGGACAGAC;MOTIFS=AGGACAGACCCCGAGAACTGTGCTGGTGAAAAGG,AGGACAGACCCCGAGAACTGTGCTGGTGAAA,AGGACAGACCCCGAGAACTGTGCTGGTGAAAAGGACAGACCCCGAGAACTGTACTGGTGAAAAGG,CTGGTGAAAAGGACAGACCCCGAGAACTGTG,CCCGAGAACTGTACTGGTGAAAAGGAGGACAGAC,TGAAAAGGACAGACCCCGAGAACTGTGCTGG;STRUC=<VC130726>	HPRC,HGSVC	No	7.564	Yes	NA,NA	NA	NA
chr2:134608516	71649	INS	96	0.8642	0.533	18	TMEM163(0.00036872,1.024)	NA	NA	NA	NA	NA	NA	NA	NA	Yes	ID=2-134607414-134607702-TGAAAAGGACAGACCCCGAGAACTGTGCTGG,2-134607667-134607770-AGGACAGACCCCGAGAACTGTGCTGGTGAAAAGG,2-134607884-134608517-CTGGTGAAAAGGACAGACCCCGAGAACTGTG,2-134608516-134608578-AGGACAGACCCCGAGAACTGTGCTGGTGAAA,2-134609092-134609237-AGGACAGACCCCGAGAACTGTGCTGGTGAAA,2-134609185-134609401-AGGACAGACCCCGAGAACTGTGCTGGTGAAAAGGACAGACCCCGAGAACTGTACTGGTGAAAAGG,2-134609590-134609827-CCCGAGAACTGTACTGGTGAAAAGGAGGACAGAC;MOTIFS=AGGACAGACCCCGAGAACTGTGCTGGTGAAAAGG,AGGACAGACCCCGAGAACTGTGCTGGTGAAA,AGGACAGACCCCGAGAACTGTGCTGGTGAAAAGGACAGACCCCGAGAACTGTACTGGTGAAAAGG,CTGGTGAAAAGGACAGACCCCGAGAACTGTG,CCCGAGAACTGTACTGGTGAAAAGGAGGACAGAC,TGAAAAGGACAGACCCCGAGAACTGTGCTGG;STRUC=<VC130726>	HPRC,HGSVC	No	1.616	Yes	NA,NA	NA	NA
chr2:134608516	71650	INS	61	0.8521	0.5736	4	TMEM163(0.00036872,1.024)	NA	NA	NA	NA	NA	NA	NA	NA	Yes	ID=2-134607414-134607702-TGAAAAGGACAGACCCCGAGAACTGTGCTGG,2-134607667-134607770-AGGACAGACCCCGAGAACTGTGCTGGTGAAAAGG,2-134607884-134608517-CTGGTGAAAAGGACAGACCCCGAGAACTGTG,2-134608516-134608578-AGGACAGACCCCGAGAACTGTGCTGGTGAAA,2-134609092-134609237-AGGACAGACCCCGAGAACTGTGCTGGTGAAA,2-134609185-134609401-AGGACAGACCCCGAGAACTGTGCTGGTGAAAAGGACAGACCCCGAGAACTGTACTGGTGAAAAGG,2-134609590-134609827-CCCGAGAACTGTACTGGTGAAAAGGAGGACAGAC;MOTIFS=AGGACAGACCCCGAGAACTGTGCTGGTGAAAAGG,AGGACAGACCCCGAGAACTGTGCTGGTGAAA,AGGACAGACCCCGAGAACTGTGCTGGTGAAAAGGACAGACCCCGAGAACTGTACTGGTGAAAAGG,CTGGTGAAAAGGACAGACCCCGAGAACTGTG,CCCGAGAACTGTACTGGTGAAAAGGAGGACAGAC,TGAAAAGGACAGACCCCGAGAACTGTGCTGG;STRUC=<VC130726>	HPRC,HGSVC	No	1.616	No	NA,NA	NA	NA
chr2:134608516	71648	INS	220	0.8621	0.5406	18	TMEM163(0.00036872,1.024)	NA	NA	NA	NA	NA	NA	NA	NA	Yes	ID=2-134607414-134607702-TGAAAAGGACAGACCCCGAGAACTGTGCTGG,2-134607667-134607770-AGGACAGACCCCGAGAACTGTGCTGGTGAAAAGG,2-134607884-134608517-CTGGTGAAAAGGACAGACCCCGAGAACTGTG,2-134608516-134608578-AGGACAGACCCCGAGAACTGTGCTGGTGAAA,2-134609092-134609237-AGGACAGACCCCGAGAACTGTGCTGGTGAAA,2-134609185-134609401-AGGACAGACCCCGAGAACTGTGCTGGTGAAAAGGACAGACCCCGAGAACTGTACTGGTGAAAAGG,2-134609590-134609827-CCCGAGAACTGTACTGGTGAAAAGGAGGACAGAC;MOTIFS=AGGACAGACCCCGAGAACTGTGCTGGTGAAAAGG,AGGACAGACCCCGAGAACTGTGCTGGTGAAA,AGGACAGACCCCGAGAACTGTGCTGGTGAAAAGGACAGACCCCGAGAACTGTACTGGTGAAAAGG,CTGGTGAAAAGGACAGACCCCGAGAACTGTG,CCCGAGAACTGTACTGGTGAAAAGGAGGACAGAC,TGAAAAGGACAGACCCCGAGAACTGTGCTGG;STRUC=<VC130726>	HPRC,HGSVC	No	1.616	No	NA,NA	NA	NA
chr2:134608516	71647	INS	251	0.8443	0.6283	4	TMEM163(0.00036872,1.024)	NA	NA	NA	NA	NA	NA	NA	NA	Yes	ID=2-134607414-134607702-TGAAAAGGACAGACCCCGAGAACTGTGCTGG,2-134607667-134607770-AGGACAGACCCCGAGAACTGTGCTGGTGAAAAGG,2-134607884-134608517-CTGGTGAAAAGGACAGACCCCGAGAACTGTG,2-134608516-134608578-AGGACAGACCCCGAGAACTGTGCTGGTGAAA,2-134609092-134609237-AGGACAGACCCCGAGAACTGTGCTGGTGAAA,2-134609185-134609401-AGGACAGACCCCGAGAACTGTGCTGGTGAAAAGGACAGACCCCGAGAACTGTACTGGTGAAAAGG,2-134609590-134609827-CCCGAGAACTGTACTGGTGAAAAGGAGGACAGAC;MOTIFS=AGGACAGACCCCGAGAACTGTGCTGGTGAAAAGG,AGGACAGACCCCGAGAACTGTGCTGGTGAAA,AGGACAGACCCCGAGAACTGTGCTGGTGAAAAGGACAGACCCCGAGAACTGTACTGGTGAAAAGG,CTGGTGAAAAGGACAGACCCCGAGAACTGTG,CCCGAGAACTGTACTGGTGAAAAGGAGGACAGAC,TGAAAAGGACAGACCCCGAGAACTGTGCTGG;STRUC=<VC130726>	HPRC,HGSVC	No	1.616	Yes	NA,NA	NA	NA
chr2:134608534	71651	INS	65	0.862	0.5347	10	TMEM163(0.00036872,1.024)	NA	NA	NA	NA	NA	NA	NA	NA	Yes	ID=2-134607414-134607702-TGAAAAGGACAGACCCCGAGAACTGTGCTGG,2-134607667-134607770-AGGACAGACCCCGAGAACTGTGCTGGTGAAAAGG,2-134607884-134608517-CTGGTGAAAAGGACAGACCCCGAGAACTGTG,2-134608516-134608578-AGGACAGACCCCGAGAACTGTGCTGGTGAAA,2-134609092-134609237-AGGACAGACCCCGAGAACTGTGCTGGTGAAA,2-134609185-134609401-AGGACAGACCCCGAGAACTGTGCTGGTGAAAAGGACAGACCCCGAGAACTGTACTGGTGAAAAGG,2-134609590-134609827-CCCGAGAACTGTACTGGTGAAAAGGAGGACAGAC;MOTIFS=AGGACAGACCCCGAGAACTGTGCTGGTGAAAAGG,AGGACAGACCCCGAGAACTGTGCTGGTGAAA,AGGACAGACCCCGAGAACTGTGCTGGTGAAAAGGACAGACCCCGAGAACTGTACTGGTGAAAAGG,CTGGTGAAAAGGACAGACCCCGAGAACTGTG,CCCGAGAACTGTACTGGTGAAAAGGAGGACAGAC,TGAAAAGGACAGACCCCGAGAACTGTGCTGG;STRUC=<VC130726>	HPRC,HGSVC	No	1.616	Yes	NA,NA	NA	NA
chr2:134608550	71652	DEL	285	0.8108	0.6496	22	TMEM163(0.00036872,1.024)	NA	NA	NA	NA	NA	NA	NA	NA	Yes	ID=2-134607414-134607702-TGAAAAGGACAGACCCCGAGAACTGTGCTGG,2-134607667-134607770-AGGACAGACCCCGAGAACTGTGCTGGTGAAAAGG,2-134607884-134608517-CTGGTGAAAAGGACAGACCCCGAGAACTGTG,2-134608516-134608578-AGGACAGACCCCGAGAACTGTGCTGGTGAAA,2-134609092-134609237-AGGACAGACCCCGAGAACTGTGCTGGTGAAA,2-134609185-134609401-AGGACAGACCCCGAGAACTGTGCTGGTGAAAAGGACAGACCCCGAGAACTGTACTGGTGAAAAGG,2-134609590-134609827-CCCGAGAACTGTACTGGTGAAAAGGAGGACAGAC;MOTIFS=AGGACAGACCCCGAGAACTGTGCTGGTGAAAAGG,AGGACAGACCCCGAGAACTGTGCTGGTGAAA,AGGACAGACCCCGAGAACTGTGCTGGTGAAAAGGACAGACCCCGAGAACTGTACTGGTGAAAAGG,CTGGTGAAAAGGACAGACCCCGAGAACTGTG,CCCGAGAACTGTACTGGTGAAAAGGAGGACAGAC,TGAAAAGGACAGACCCCGAGAACTGTGCTGG;STRUC=<VC130726>	HPRC,HGSVC,1KG-ONT	No	4.653	Yes	NA,NA	NA	NA
chr2:134608587	71653	INS	701	0.8259	0.6358	65	TMEM163(0.00036872,1.024)	NA	NA	NA	NA	NA	NA	NA	NA	Yes	ID=2-134607414-134607702-TGAAAAGGACAGACCCCGAGAACTGTGCTGG,2-134607667-134607770-AGGACAGACCCCGAGAACTGTGCTGGTGAAAAGG,2-134607884-134608517-CTGGTGAAAAGGACAGACCCCGAGAACTGTG,2-134608516-134608578-AGGACAGACCCCGAGAACTGTGCTGGTGAAA,2-134609092-134609237-AGGACAGACCCCGAGAACTGTGCTGGTGAAA,2-134609185-134609401-AGGACAGACCCCGAGAACTGTGCTGGTGAAAAGGACAGACCCCGAGAACTGTACTGGTGAAAAGG,2-134609590-134609827-CCCGAGAACTGTACTGGTGAAAAGGAGGACAGAC;MOTIFS=AGGACAGACCCCGAGAACTGTGCTGGTGAAAAGG,AGGACAGACCCCGAGAACTGTGCTGGTGAAA,AGGACAGACCCCGAGAACTGTGCTGGTGAAAAGGACAGACCCCGAGAACTGTACTGGTGAAAAGG,CTGGTGAAAAGGACAGACCCCGAGAACTGTG,CCCGAGAACTGTACTGGTGAAAAGGAGGACAGAC,TGAAAAGGACAGACCCCGAGAACTGTGCTGG;STRUC=<VC130726>	HPRC	No	1.616	Yes	NA,NA	NA	NA
chr2:134608612	71654	INS	446	0.8107	0.6453	5	TMEM163(0.00036872,1.024)	NA	NA	NA	NA	NA	NA	NA	NA	Yes	ID=2-134607414-134607702-TGAAAAGGACAGACCCCGAGAACTGTGCTGG,2-134607667-134607770-AGGACAGACCCCGAGAACTGTGCTGGTGAAAAGG,2-134607884-134608517-CTGGTGAAAAGGACAGACCCCGAGAACTGTG,2-134608516-134608578-AGGACAGACCCCGAGAACTGTGCTGGTGAAA,2-134609092-134609237-AGGACAGACCCCGAGAACTGTGCTGGTGAAA,2-134609185-134609401-AGGACAGACCCCGAGAACTGTGCTGGTGAAAAGGACAGACCCCGAGAACTGTACTGGTGAAAAGG,2-134609590-134609827-CCCGAGAACTGTACTGGTGAAAAGGAGGACAGAC;MOTIFS=AGGACAGACCCCGAGAACTGTGCTGGTGAAAAGG,AGGACAGACCCCGAGAACTGTGCTGGTGAAA,AGGACAGACCCCGAGAACTGTGCTGGTGAAAAGGACAGACCCCGAGAACTGTACTGGTGAAAAGG,CTGGTGAAAAGGACAGACCCCGAGAACTGTG,CCCGAGAACTGTACTGGTGAAAAGGAGGACAGAC,TGAAAAGGACAGACCCCGAGAACTGTGCTGG;STRUC=<VC130726>	HPRC,HGSVC	No	1.616	No	NA,NA	NA	NA
chr2:134608634	71655	DEL	415	0.8296	0.624	6	TMEM163(0.00036872,1.024)	NA	NA	NA	NA	NA	NA	NA	NA	Yes	ID=2-134607414-134607702-TGAAAAGGACAGACCCCGAGAACTGTGCTGG,2-134607667-134607770-AGGACAGACCCCGAGAACTGTGCTGGTGAAAAGG,2-134607884-134608517-CTGGTGAAAAGGACAGACCCCGAGAACTGTG,2-134608516-134608578-AGGACAGACCCCGAGAACTGTGCTGGTGAAA,2-134609092-134609237-AGGACAGACCCCGAGAACTGTGCTGGTGAAA,2-134609185-134609401-AGGACAGACCCCGAGAACTGTGCTGGTGAAAAGGACAGACCCCGAGAACTGTACTGGTGAAAAGG,2-134609590-134609827-CCCGAGAACTGTACTGGTGAAAAGGAGGACAGAC;MOTIFS=AGGACAGACCCCGAGAACTGTGCTGGTGAAAAGG,AGGACAGACCCCGAGAACTGTGCTGGTGAAA,AGGACAGACCCCGAGAACTGTGCTGGTGAAAAGGACAGACCCCGAGAACTGTACTGGTGAAAAGG,CTGGTGAAAAGGACAGACCCCGAGAACTGTG,CCCGAGAACTGTACTGGTGAAAAGGAGGACAGAC,TGAAAAGGACAGACCCCGAGAACTGTGCTGG;STRUC=<VC130726>	HGSVC	No	5.657	No	NA,NA	NA	NA
chr2:134608646	71656	DEL	127	0.7983	0.676	7	TMEM163(0.00036872,1.024)	NA	NA	NA	NA	NA	NA	NA	NA	Yes	ID=2-134607414-134607702-TGAAAAGGACAGACCCCGAGAACTGTGCTGG,2-134607667-134607770-AGGACAGACCCCGAGAACTGTGCTGGTGAAAAGG,2-134607884-134608517-CTGGTGAAAAGGACAGACCCCGAGAACTGTG,2-134608516-134608578-AGGACAGACCCCGAGAACTGTGCTGGTGAAA,2-134609092-134609237-AGGACAGACCCCGAGAACTGTGCTGGTGAAA,2-134609185-134609401-AGGACAGACCCCGAGAACTGTGCTGGTGAAAAGGACAGACCCCGAGAACTGTACTGGTGAAAAGG,2-134609590-134609827-CCCGAGAACTGTACTGGTGAAAAGGAGGACAGAC;MOTIFS=AGGACAGACCCCGAGAACTGTGCTGGTGAAAAGG,AGGACAGACCCCGAGAACTGTGCTGGTGAAA,AGGACAGACCCCGAGAACTGTGCTGGTGAAAAGGACAGACCCCGAGAACTGTACTGGTGAAAAGG,CTGGTGAAAAGGACAGACCCCGAGAACTGTG,CCCGAGAACTGTACTGGTGAAAAGGAGGACAGAC,TGAAAAGGACAGACCCCGAGAACTGTGCTGG;STRUC=<VC130726>	HPRC,HGSVC	No	3.656	No	NA,NA	NA	NA
chr2:134608664	71659	INS	332	0.8133	0.6596	7	TMEM163(0.00036872,1.024)	NA	NA	NA	NA	NA	NA	NA	NA	Yes	ID=2-134607414-134607702-TGAAAAGGACAGACCCCGAGAACTGTGCTGG,2-134607667-134607770-AGGACAGACCCCGAGAACTGTGCTGGTGAAAAGG,2-134607884-134608517-CTGGTGAAAAGGACAGACCCCGAGAACTGTG,2-134608516-134608578-AGGACAGACCCCGAGAACTGTGCTGGTGAAA,2-134609092-134609237-AGGACAGACCCCGAGAACTGTGCTGGTGAAA,2-134609185-134609401-AGGACAGACCCCGAGAACTGTGCTGGTGAAAAGGACAGACCCCGAGAACTGTACTGGTGAAAAGG,2-134609590-134609827-CCCGAGAACTGTACTGGTGAAAAGGAGGACAGAC;MOTIFS=AGGACAGACCCCGAGAACTGTGCTGGTGAAAAGG,AGGACAGACCCCGAGAACTGTGCTGGTGAAA,AGGACAGACCCCGAGAACTGTGCTGGTGAAAAGGACAGACCCCGAGAACTGTACTGGTGAAAAGG,CTGGTGAAAAGGACAGACCCCGAGAACTGTG,CCCGAGAACTGTACTGGTGAAAAGGAGGACAGAC,TGAAAAGGACAGACCCCGAGAACTGTGCTGG;STRUC=<VC130726>	HPRC,HGSVC	No	1.616	No	NA,NA	NA	NA
chr2:134608664	71660	INS	788	0.8199	0.6314	8	TMEM163(0.00036872,1.024)	NA	NA	NA	NA	NA	NA	NA	NA	Yes	ID=2-134607414-134607702-TGAAAAGGACAGACCCCGAGAACTGTGCTGG,2-134607667-134607770-AGGACAGACCCCGAGAACTGTGCTGGTGAAAAGG,2-134607884-134608517-CTGGTGAAAAGGACAGACCCCGAGAACTGTG,2-134608516-134608578-AGGACAGACCCCGAGAACTGTGCTGGTGAAA,2-134609092-134609237-AGGACAGACCCCGAGAACTGTGCTGGTGAAA,2-134609185-134609401-AGGACAGACCCCGAGAACTGTGCTGGTGAAAAGGACAGACCCCGAGAACTGTACTGGTGAAAAGG,2-134609590-134609827-CCCGAGAACTGTACTGGTGAAAAGGAGGACAGAC;MOTIFS=AGGACAGACCCCGAGAACTGTGCTGGTGAAAAGG,AGGACAGACCCCGAGAACTGTGCTGGTGAAA,AGGACAGACCCCGAGAACTGTGCTGGTGAAAAGGACAGACCCCGAGAACTGTACTGGTGAAAAGG,CTGGTGAAAAGGACAGACCCCGAGAACTGTG,CCCGAGAACTGTACTGGTGAAAAGGAGGACAGAC,TGAAAAGGACAGACCCCGAGAACTGTGCTGG;STRUC=<VC130726>	HPRC	No	1.616	Yes	NA,NA	NA	NA
chr2:134608664	71658	INS	244	0.8865	0.4504	1	TMEM163(0.00036872,1.024)	NA	NA	NA	NA	NA	NA	NA	NA	Yes	ID=2-134607414-134607702-TGAAAAGGACAGACCCCGAGAACTGTGCTGG,2-134607667-134607770-AGGACAGACCCCGAGAACTGTGCTGGTGAAAAGG,2-134607884-134608517-CTGGTGAAAAGGACAGACCCCGAGAACTGTG,2-134608516-134608578-AGGACAGACCCCGAGAACTGTGCTGGTGAAA,2-134609092-134609237-AGGACAGACCCCGAGAACTGTGCTGGTGAAA,2-134609185-134609401-AGGACAGACCCCGAGAACTGTGCTGGTGAAAAGGACAGACCCCGAGAACTGTACTGGTGAAAAGG,2-134609590-134609827-CCCGAGAACTGTACTGGTGAAAAGGAGGACAGAC;MOTIFS=AGGACAGACCCCGAGAACTGTGCTGGTGAAAAGG,AGGACAGACCCCGAGAACTGTGCTGGTGAAA,AGGACAGACCCCGAGAACTGTGCTGGTGAAAAGGACAGACCCCGAGAACTGTACTGGTGAAAAGG,CTGGTGAAAAGGACAGACCCCGAGAACTGTG,CCCGAGAACTGTACTGGTGAAAAGGAGGACAGAC,TGAAAAGGACAGACCCCGAGAACTGTGCTGG;STRUC=<VC130726>	HPRC,HGSVC	No	1.616	No	NA,NA	NA	NA
chr2:134608664	71657	INS	204	0.9287	0.2664	2	TMEM163(0.00036872,1.024)	NA	NA	NA	NA	NA	NA	NA	NA	Yes	ID=2-134607414-134607702-TGAAAAGGACAGACCCCGAGAACTGTGCTGG,2-134607667-134607770-AGGACAGACCCCGAGAACTGTGCTGGTGAAAAGG,2-134607884-134608517-CTGGTGAAAAGGACAGACCCCGAGAACTGTG,2-134608516-134608578-AGGACAGACCCCGAGAACTGTGCTGGTGAAA,2-134609092-134609237-AGGACAGACCCCGAGAACTGTGCTGGTGAAA,2-134609185-134609401-AGGACAGACCCCGAGAACTGTGCTGGTGAAAAGGACAGACCCCGAGAACTGTACTGGTGAAAAGG,2-134609590-134609827-CCCGAGAACTGTACTGGTGAAAAGGAGGACAGAC;MOTIFS=AGGACAGACCCCGAGAACTGTGCTGGTGAAAAGG,AGGACAGACCCCGAGAACTGTGCTGGTGAAA,AGGACAGACCCCGAGAACTGTGCTGGTGAAAAGGACAGACCCCGAGAACTGTACTGGTGAAAAGG,CTGGTGAAAAGGACAGACCCCGAGAACTGTG,CCCGAGAACTGTACTGGTGAAAAGGAGGACAGAC,TGAAAAGGACAGACCCCGAGAACTGTGCTGG;STRUC=<VC130726>	HPRC,HGSVC	No	1.616	No	NA,NA	NA	NA
chr2:134608730	71661	DEL	350	0.8033	0.6973	4	TMEM163(0.00036872,1.024)	NA	NA	NA	NA	NA	NA	NA	NA	Yes	ID=2-134607414-134607702-TGAAAAGGACAGACCCCGAGAACTGTGCTGG,2-134607667-134607770-AGGACAGACCCCGAGAACTGTGCTGGTGAAAAGG,2-134607884-134608517-CTGGTGAAAAGGACAGACCCCGAGAACTGTG,2-134608516-134608578-AGGACAGACCCCGAGAACTGTGCTGGTGAAA,2-134609092-134609237-AGGACAGACCCCGAGAACTGTGCTGGTGAAA,2-134609185-134609401-AGGACAGACCCCGAGAACTGTGCTGGTGAAAAGGACAGACCCCGAGAACTGTACTGGTGAAAAGG,2-134609590-134609827-CCCGAGAACTGTACTGGTGAAAAGGAGGACAGAC;MOTIFS=AGGACAGACCCCGAGAACTGTGCTGGTGAAAAGG,AGGACAGACCCCGAGAACTGTGCTGGTGAAA,AGGACAGACCCCGAGAACTGTGCTGGTGAAAAGGACAGACCCCGAGAACTGTACTGGTGAAAAGG,CTGGTGAAAAGGACAGACCCCGAGAACTGTG,CCCGAGAACTGTACTGGTGAAAAGGAGGACAGAC,TGAAAAGGACAGACCCCGAGAACTGTGCTGG;STRUC=<VC130726>	HPRC,HGSVC,1KG-ONT	No	5.576	No	NA,NA	NA	NA
chr2:134608742	71662	INS	62	0.9065	0.5523	13	TMEM163(0.00036872,1.024)	NA	NA	NA	NA	NA	NA	NA	NA	Yes	ID=2-134607414-134607702-TGAAAAGGACAGACCCCGAGAACTGTGCTGG,2-134607667-134607770-AGGACAGACCCCGAGAACTGTGCTGGTGAAAAGG,2-134607884-134608517-CTGGTGAAAAGGACAGACCCCGAGAACTGTG,2-134608516-134608578-AGGACAGACCCCGAGAACTGTGCTGGTGAAA,2-134609092-134609237-AGGACAGACCCCGAGAACTGTGCTGGTGAAA,2-134609185-134609401-AGGACAGACCCCGAGAACTGTGCTGGTGAAAAGGACAGACCCCGAGAACTGTACTGGTGAAAAGG,2-134609590-134609827-CCCGAGAACTGTACTGGTGAAAAGGAGGACAGAC;MOTIFS=AGGACAGACCCCGAGAACTGTGCTGGTGAAAAGG,AGGACAGACCCCGAGAACTGTGCTGGTGAAA,AGGACAGACCCCGAGAACTGTGCTGGTGAAAAGGACAGACCCCGAGAACTGTACTGGTGAAAAGG,CTGGTGAAAAGGACAGACCCCGAGAACTGTG,CCCGAGAACTGTACTGGTGAAAAGGAGGACAGAC,TGAAAAGGACAGACCCCGAGAACTGTGCTGG;STRUC=<VC130726>	HPRC,HGSVC	No	1.616	Yes	NA,NA	NA	NA
chr2:134608773	71663	INS	384	0.9312	0.489	23	TMEM163(0.00036872,1.024)	NA	NA	NA	NA	NA	NA	NA	NA	Yes	ID=2-134607414-134607702-TGAAAAGGACAGACCCCGAGAACTGTGCTGG,2-134607667-134607770-AGGACAGACCCCGAGAACTGTGCTGGTGAAAAGG,2-134607884-134608517-CTGGTGAAAAGGACAGACCCCGAGAACTGTG,2-134608516-134608578-AGGACAGACCCCGAGAACTGTGCTGGTGAAA,2-134609092-134609237-AGGACAGACCCCGAGAACTGTGCTGGTGAAA,2-134609185-134609401-AGGACAGACCCCGAGAACTGTGCTGGTGAAAAGGACAGACCCCGAGAACTGTACTGGTGAAAAGG,2-134609590-134609827-CCCGAGAACTGTACTGGTGAAAAGGAGGACAGAC;MOTIFS=AGGACAGACCCCGAGAACTGTGCTGGTGAAAAGG,AGGACAGACCCCGAGAACTGTGCTGGTGAAA,AGGACAGACCCCGAGAACTGTGCTGGTGAAAAGGACAGACCCCGAGAACTGTACTGGTGAAAAGG,CTGGTGAAAAGGACAGACCCCGAGAACTGTG,CCCGAGAACTGTACTGGTGAAAAGGAGGACAGAC,TGAAAAGGACAGACCCCGAGAACTGTGCTGG;STRUC=<VC130726>	HPRC,HGSVC	No	1.616	Yes	NA,NA	NA	NA
chr2:134608795	71664	DEL	254	0.8067	0.6644	2	TMEM163(0.00036872,1.024)	NA	NA	NA	NA	NA	NA	NA	NA	Yes	ID=2-134607414-134607702-TGAAAAGGACAGACCCCGAGAACTGTGCTGG,2-134607667-134607770-AGGACAGACCCCGAGAACTGTGCTGGTGAAAAGG,2-134607884-134608517-CTGGTGAAAAGGACAGACCCCGAGAACTGTG,2-134608516-134608578-AGGACAGACCCCGAGAACTGTGCTGGTGAAA,2-134609092-134609237-AGGACAGACCCCGAGAACTGTGCTGGTGAAA,2-134609185-134609401-AGGACAGACCCCGAGAACTGTGCTGGTGAAAAGGACAGACCCCGAGAACTGTACTGGTGAAAAGG,2-134609590-134609827-CCCGAGAACTGTACTGGTGAAAAGGAGGACAGAC;MOTIFS=AGGACAGACCCCGAGAACTGTGCTGGTGAAAAGG,AGGACAGACCCCGAGAACTGTGCTGGTGAAA,AGGACAGACCCCGAGAACTGTGCTGGTGAAAAGGACAGACCCCGAGAACTGTACTGGTGAAAAGG,CTGGTGAAAAGGACAGACCCCGAGAACTGTG,CCCGAGAACTGTACTGGTGAAAAGGAGGACAGAC,TGAAAAGGACAGACCCCGAGAACTGTGCTGG;STRUC=<VC130726>	HPRC,HGSVC,1KG-ONT	No	4.969	Yes	NA,NA	NA	NA
chr2:134608900	71666	INS	121	0.8555	0.5334	4	TMEM163(0.00036872,1.024)	NA	NA	NA	NA	NA	NA	NA	NA	Yes	ID=2-134607414-134607702-TGAAAAGGACAGACCCCGAGAACTGTGCTGG,2-134607667-134607770-AGGACAGACCCCGAGAACTGTGCTGGTGAAAAGG,2-134607884-134608517-CTGGTGAAAAGGACAGACCCCGAGAACTGTG,2-134608516-134608578-AGGACAGACCCCGAGAACTGTGCTGGTGAAA,2-134609092-134609237-AGGACAGACCCCGAGAACTGTGCTGGTGAAA,2-134609185-134609401-AGGACAGACCCCGAGAACTGTGCTGGTGAAAAGGACAGACCCCGAGAACTGTACTGGTGAAAAGG,2-134609590-134609827-CCCGAGAACTGTACTGGTGAAAAGGAGGACAGAC;MOTIFS=AGGACAGACCCCGAGAACTGTGCTGGTGAAAAGG,AGGACAGACCCCGAGAACTGTGCTGGTGAAA,AGGACAGACCCCGAGAACTGTGCTGGTGAAAAGGACAGACCCCGAGAACTGTACTGGTGAAAAGG,CTGGTGAAAAGGACAGACCCCGAGAACTGTG,CCCGAGAACTGTACTGGTGAAAAGGAGGACAGAC,TGAAAAGGACAGACCCCGAGAACTGTGCTGG;STRUC=<VC130726>	HPRC,HGSVC	No	2.254	No	NA,NA	NA	NA
chr2:134608922	71667	INS	606	0.8532	0.5681	3	TMEM163(0.00036872,1.024)	NA	NA	NA	NA	NA	NA	NA	NA	Yes	ID=2-134607414-134607702-TGAAAAGGACAGACCCCGAGAACTGTGCTGG,2-134607667-134607770-AGGACAGACCCCGAGAACTGTGCTGGTGAAAAGG,2-134607884-134608517-CTGGTGAAAAGGACAGACCCCGAGAACTGTG,2-134608516-134608578-AGGACAGACCCCGAGAACTGTGCTGGTGAAA,2-134609092-134609237-AGGACAGACCCCGAGAACTGTGCTGGTGAAA,2-134609185-134609401-AGGACAGACCCCGAGAACTGTGCTGGTGAAAAGGACAGACCCCGAGAACTGTACTGGTGAAAAGG,2-134609590-134609827-CCCGAGAACTGTACTGGTGAAAAGGAGGACAGAC;MOTIFS=AGGACAGACCCCGAGAACTGTGCTGGTGAAAAGG,AGGACAGACCCCGAGAACTGTGCTGGTGAAA,AGGACAGACCCCGAGAACTGTGCTGGTGAAAAGGACAGACCCCGAGAACTGTACTGGTGAAAAGG,CTGGTGAAAAGGACAGACCCCGAGAACTGTG,CCCGAGAACTGTACTGGTGAAAAGGAGGACAGAC,TGAAAAGGACAGACCCCGAGAACTGTGCTGG;STRUC=<VC130726>	HPRC,HGSVC	No	2.538	No	NA,NA	NA	NA
chr2:134608937	71668	INS	62	0.8188	0.6677	3	TMEM163(0.00036872,1.024)	NA	NA	NA	NA	NA	NA	NA	NA	Yes	ID=2-134607414-134607702-TGAAAAGGACAGACCCCGAGAACTGTGCTGG,2-134607667-134607770-AGGACAGACCCCGAGAACTGTGCTGGTGAAAAGG,2-134607884-134608517-CTGGTGAAAAGGACAGACCCCGAGAACTGTG,2-134608516-134608578-AGGACAGACCCCGAGAACTGTGCTGGTGAAA,2-134609092-134609237-AGGACAGACCCCGAGAACTGTGCTGGTGAAA,2-134609185-134609401-AGGACAGACCCCGAGAACTGTGCTGGTGAAAAGGACAGACCCCGAGAACTGTACTGGTGAAAAGG,2-134609590-134609827-CCCGAGAACTGTACTGGTGAAAAGGAGGACAGAC;MOTIFS=AGGACAGACCCCGAGAACTGTGCTGGTGAAAAGG,AGGACAGACCCCGAGAACTGTGCTGGTGAAA,AGGACAGACCCCGAGAACTGTGCTGGTGAAAAGGACAGACCCCGAGAACTGTACTGGTGAAAAGG,CTGGTGAAAAGGACAGACCCCGAGAACTGTG,CCCGAGAACTGTACTGGTGAAAAGGAGGACAGAC,TGAAAAGGACAGACCCCGAGAACTGTGCTGG;STRUC=<VC130726>	HPRC,HGSVC	No	2.538	No	NA,NA	NA	NA
chr2:134608965	71669	INS	703	0.8056	0.6803	21	TMEM163(0.00036872,1.024)	NA	NA	NA	NA	NA	NA	NA	NA	Yes	ID=2-134607414-134607702-TGAAAAGGACAGACCCCGAGAACTGTGCTGG,2-134607667-134607770-AGGACAGACCCCGAGAACTGTGCTGGTGAAAAGG,2-134607884-134608517-CTGGTGAAAAGGACAGACCCCGAGAACTGTG,2-134608516-134608578-AGGACAGACCCCGAGAACTGTGCTGGTGAAA,2-134609092-134609237-AGGACAGACCCCGAGAACTGTGCTGGTGAAA,2-134609185-134609401-AGGACAGACCCCGAGAACTGTGCTGGTGAAAAGGACAGACCCCGAGAACTGTACTGGTGAAAAGG,2-134609590-134609827-CCCGAGAACTGTACTGGTGAAAAGGAGGACAGAC;MOTIFS=AGGACAGACCCCGAGAACTGTGCTGGTGAAAAGG,AGGACAGACCCCGAGAACTGTGCTGGTGAAA,AGGACAGACCCCGAGAACTGTGCTGGTGAAAAGGACAGACCCCGAGAACTGTACTGGTGAAAAGG,CTGGTGAAAAGGACAGACCCCGAGAACTGTG,CCCGAGAACTGTACTGGTGAAAAGGAGGACAGAC,TGAAAAGGACAGACCCCGAGAACTGTGCTGG;STRUC=<VC130726>	HPRC,HGSVC	No	1.616	Yes	NA,NA	NA	NA
chr2:134608965	71670	INS	929	0.8132	0.669	31	TMEM163(0.00036872,1.024)	NA	NA	NA	NA	NA	NA	NA	NA	Yes	ID=2-134607414-134607702-TGAAAAGGACAGACCCCGAGAACTGTGCTGG,2-134607667-134607770-AGGACAGACCCCGAGAACTGTGCTGGTGAAAAGG,2-134607884-134608517-CTGGTGAAAAGGACAGACCCCGAGAACTGTG,2-134608516-134608578-AGGACAGACCCCGAGAACTGTGCTGGTGAAA,2-134609092-134609237-AGGACAGACCCCGAGAACTGTGCTGGTGAAA,2-134609185-134609401-AGGACAGACCCCGAGAACTGTGCTGGTGAAAAGGACAGACCCCGAGAACTGTACTGGTGAAAAGG,2-134609590-134609827-CCCGAGAACTGTACTGGTGAAAAGGAGGACAGAC;MOTIFS=AGGACAGACCCCGAGAACTGTGCTGGTGAAAAGG,AGGACAGACCCCGAGAACTGTGCTGGTGAAA,AGGACAGACCCCGAGAACTGTGCTGGTGAAAAGGACAGACCCCGAGAACTGTACTGGTGAAAAGG,CTGGTGAAAAGGACAGACCCCGAGAACTGTG,CCCGAGAACTGTACTGGTGAAAAGGAGGACAGAC,TGAAAAGGACAGACCCCGAGAACTGTGCTGG;STRUC=<VC130726>	HPRC,HGSVC	No	1.616	Yes	NA,NA	NA	NA
chr2:134608965	71671	INS	514	0.8113	0.6733	2	TMEM163(0.00036872,1.024)	NA	NA	NA	NA	NA	NA	NA	NA	Yes	ID=2-134607414-134607702-TGAAAAGGACAGACCCCGAGAACTGTGCTGG,2-134607667-134607770-AGGACAGACCCCGAGAACTGTGCTGGTGAAAAGG,2-134607884-134608517-CTGGTGAAAAGGACAGACCCCGAGAACTGTG,2-134608516-134608578-AGGACAGACCCCGAGAACTGTGCTGGTGAAA,2-134609092-134609237-AGGACAGACCCCGAGAACTGTGCTGGTGAAA,2-134609185-134609401-AGGACAGACCCCGAGAACTGTGCTGGTGAAAAGGACAGACCCCGAGAACTGTACTGGTGAAAAGG,2-134609590-134609827-CCCGAGAACTGTACTGGTGAAAAGGAGGACAGAC;MOTIFS=AGGACAGACCCCGAGAACTGTGCTGGTGAAAAGG,AGGACAGACCCCGAGAACTGTGCTGGTGAAA,AGGACAGACCCCGAGAACTGTGCTGGTGAAAAGGACAGACCCCGAGAACTGTACTGGTGAAAAGG,CTGGTGAAAAGGACAGACCCCGAGAACTGTG,CCCGAGAACTGTACTGGTGAAAAGGAGGACAGAC,TGAAAAGGACAGACCCCGAGAACTGTGCTGG;STRUC=<VC130726>	HPRC,HGSVC	No	1.616	No	NA,NA	NA	NA
chr2:134608978	71672	INS	260	0.8886	0.4109	3	TMEM163(0.00036872,1.024)	NA	NA	NA	NA	NA	NA	NA	NA	Yes	ID=2-134607414-134607702-TGAAAAGGACAGACCCCGAGAACTGTGCTGG,2-134607667-134607770-AGGACAGACCCCGAGAACTGTGCTGGTGAAAAGG,2-134607884-134608517-CTGGTGAAAAGGACAGACCCCGAGAACTGTG,2-134608516-134608578-AGGACAGACCCCGAGAACTGTGCTGGTGAAA,2-134609092-134609237-AGGACAGACCCCGAGAACTGTGCTGGTGAAA,2-134609185-134609401-AGGACAGACCCCGAGAACTGTGCTGGTGAAAAGGACAGACCCCGAGAACTGTACTGGTGAAAAGG,2-134609590-134609827-CCCGAGAACTGTACTGGTGAAAAGGAGGACAGAC;MOTIFS=AGGACAGACCCCGAGAACTGTGCTGGTGAAAAGG,AGGACAGACCCCGAGAACTGTGCTGGTGAAA,AGGACAGACCCCGAGAACTGTGCTGGTGAAAAGGACAGACCCCGAGAACTGTACTGGTGAAAAGG,CTGGTGAAAAGGACAGACCCCGAGAACTGTG,CCCGAGAACTGTACTGGTGAAAAGGAGGACAGAC,TGAAAAGGACAGACCCCGAGAACTGTGCTGG;STRUC=<VC130726>	HPRC,HGSVC	No	1.616	Yes	NA,NA	NA	NA
chr2:134608996	71673	DEL	319	0.8954	0.3583	54	TMEM163(0.00036872,1.024)	NA	NA	NA	NA	NA	NA	NA	NA	Yes	ID=2-134607414-134607702-TGAAAAGGACAGACCCCGAGAACTGTGCTGG,2-134607667-134607770-AGGACAGACCCCGAGAACTGTGCTGGTGAAAAGG,2-134607884-134608517-CTGGTGAAAAGGACAGACCCCGAGAACTGTG,2-134608516-134608578-AGGACAGACCCCGAGAACTGTGCTGGTGAAA,2-134609092-134609237-AGGACAGACCCCGAGAACTGTGCTGGTGAAA,2-134609185-134609401-AGGACAGACCCCGAGAACTGTGCTGGTGAAAAGGACAGACCCCGAGAACTGTACTGGTGAAAAGG,2-134609590-134609827-CCCGAGAACTGTACTGGTGAAAAGGAGGACAGAC;MOTIFS=AGGACAGACCCCGAGAACTGTGCTGGTGAAAAGG,AGGACAGACCCCGAGAACTGTGCTGGTGAAA,AGGACAGACCCCGAGAACTGTGCTGGTGAAAAGGACAGACCCCGAGAACTGTACTGGTGAAAAGG,CTGGTGAAAAGGACAGACCCCGAGAACTGTG,CCCGAGAACTGTACTGGTGAAAAGGAGGACAGAC,TGAAAAGGACAGACCCCGAGAACTGTGCTGG;STRUC=<VC130726>	HPRC,HGSVC,1KG-ONT	No	4.168	No	NA,NA	NA	NA
chr2:134609049	71674	INS	769	0.8016	0.6987	23	TMEM163(0.00036872,1.024)	NA	NA	NA	NA	NA	NA	NA	NA	Yes	ID=2-134607414-134607702-TGAAAAGGACAGACCCCGAGAACTGTGCTGG,2-134607667-134607770-AGGACAGACCCCGAGAACTGTGCTGGTGAAAAGG,2-134607884-134608517-CTGGTGAAAAGGACAGACCCCGAGAACTGTG,2-134608516-134608578-AGGACAGACCCCGAGAACTGTGCTGGTGAAA,2-134609092-134609237-AGGACAGACCCCGAGAACTGTGCTGGTGAAA,2-134609185-134609401-AGGACAGACCCCGAGAACTGTGCTGGTGAAAAGGACAGACCCCGAGAACTGTACTGGTGAAAAGG,2-134609590-134609827-CCCGAGAACTGTACTGGTGAAAAGGAGGACAGAC;MOTIFS=AGGACAGACCCCGAGAACTGTGCTGGTGAAAAGG,AGGACAGACCCCGAGAACTGTGCTGGTGAAA,AGGACAGACCCCGAGAACTGTGCTGGTGAAAAGGACAGACCCCGAGAACTGTACTGGTGAAAAGG,CTGGTGAAAAGGACAGACCCCGAGAACTGTG,CCCGAGAACTGTACTGGTGAAAAGGAGGACAGAC,TGAAAAGGACAGACCCCGAGAACTGTGCTGG;STRUC=<VC130726>	HPRC,HGSVC	No	1.616	Yes	NA,NA	NA	NA
chr2:134609080	71675	INS	322	0.855	0.5945	10	TMEM163(0.00036872,1.024)	NA	NA	NA	NA	NA	NA	NA	NA	Yes	ID=2-134607414-134607702-TGAAAAGGACAGACCCCGAGAACTGTGCTGG,2-134607667-134607770-AGGACAGACCCCGAGAACTGTGCTGGTGAAAAGG,2-134607884-134608517-CTGGTGAAAAGGACAGACCCCGAGAACTGTG,2-134608516-134608578-AGGACAGACCCCGAGAACTGTGCTGGTGAAA,2-134609092-134609237-AGGACAGACCCCGAGAACTGTGCTGGTGAAA,2-134609185-134609401-AGGACAGACCCCGAGAACTGTGCTGGTGAAAAGGACAGACCCCGAGAACTGTACTGGTGAAAAGG,2-134609590-134609827-CCCGAGAACTGTACTGGTGAAAAGGAGGACAGAC;MOTIFS=AGGACAGACCCCGAGAACTGTGCTGGTGAAAAGG,AGGACAGACCCCGAGAACTGTGCTGGTGAAA,AGGACAGACCCCGAGAACTGTGCTGGTGAAAAGGACAGACCCCGAGAACTGTACTGGTGAAAAGG,CTGGTGAAAAGGACAGACCCCGAGAACTGTG,CCCGAGAACTGTACTGGTGAAAAGGAGGACAGAC,TGAAAAGGACAGACCCCGAGAACTGTGCTGG;STRUC=<VC130726>	HPRC,HGSVC	No	1.616	Yes	NA,NA	NA	NA
chr2:134609092	71676	INS	192	0.8159	0.6504	44	TMEM163(0.00036872,1.024)	NA	NA	NA	NA	NA	NA	NA	NA	Yes	ID=2-134607414-134607702-TGAAAAGGACAGACCCCGAGAACTGTGCTGG,2-134607667-134607770-AGGACAGACCCCGAGAACTGTGCTGGTGAAAAGG,2-134607884-134608517-CTGGTGAAAAGGACAGACCCCGAGAACTGTG,2-134608516-134608578-AGGACAGACCCCGAGAACTGTGCTGGTGAAA,2-134609092-134609237-AGGACAGACCCCGAGAACTGTGCTGGTGAAA,2-134609185-134609401-AGGACAGACCCCGAGAACTGTGCTGGTGAAAAGGACAGACCCCGAGAACTGTACTGGTGAAAAGG,2-134609590-134609827-CCCGAGAACTGTACTGGTGAAAAGGAGGACAGAC;MOTIFS=AGGACAGACCCCGAGAACTGTGCTGGTGAAAAGG,AGGACAGACCCCGAGAACTGTGCTGGTGAAA,AGGACAGACCCCGAGAACTGTGCTGGTGAAAAGGACAGACCCCGAGAACTGTACTGGTGAAAAGG,CTGGTGAAAAGGACAGACCCCGAGAACTGTG,CCCGAGAACTGTACTGGTGAAAAGGAGGACAGAC,TGAAAAGGACAGACCCCGAGAACTGTGCTGG;STRUC=<VC130726>	HPRC,HGSVC	No	1.616	Yes	NA,NA	NA	NA
chr2:134609092	71677	INS	641	0.8673	0.4957	3	TMEM163(0.00036872,1.024)	NA	NA	NA	NA	NA	NA	NA	NA	Yes	ID=2-134607414-134607702-TGAAAAGGACAGACCCCGAGAACTGTGCTGG,2-134607667-134607770-AGGACAGACCCCGAGAACTGTGCTGGTGAAAAGG,2-134607884-134608517-CTGGTGAAAAGGACAGACCCCGAGAACTGTG,2-134608516-134608578-AGGACAGACCCCGAGAACTGTGCTGGTGAAA,2-134609092-134609237-AGGACAGACCCCGAGAACTGTGCTGGTGAAA,2-134609185-134609401-AGGACAGACCCCGAGAACTGTGCTGGTGAAAAGGACAGACCCCGAGAACTGTACTGGTGAAAAGG,2-134609590-134609827-CCCGAGAACTGTACTGGTGAAAAGGAGGACAGAC;MOTIFS=AGGACAGACCCCGAGAACTGTGCTGGTGAAAAGG,AGGACAGACCCCGAGAACTGTGCTGGTGAAA,AGGACAGACCCCGAGAACTGTGCTGGTGAAAAGGACAGACCCCGAGAACTGTACTGGTGAAAAGG,CTGGTGAAAAGGACAGACCCCGAGAACTGTG,CCCGAGAACTGTACTGGTGAAAAGGAGGACAGAC,TGAAAAGGACAGACCCCGAGAACTGTGCTGG;STRUC=<VC130726>	HPRC,HGSVC	No	1.616	Yes	NA,NA	NA	NA
chr2:134609093	71678	INS	318	0.8277	0.6339	14	TMEM163(0.00036872,1.024)	NA	NA	NA	NA	NA	NA	NA	NA	Yes	ID=2-134607414-134607702-TGAAAAGGACAGACCCCGAGAACTGTGCTGG,2-134607667-134607770-AGGACAGACCCCGAGAACTGTGCTGGTGAAAAGG,2-134607884-134608517-CTGGTGAAAAGGACAGACCCCGAGAACTGTG,2-134608516-134608578-AGGACAGACCCCGAGAACTGTGCTGGTGAAA,2-134609092-134609237-AGGACAGACCCCGAGAACTGTGCTGGTGAAA,2-134609185-134609401-AGGACAGACCCCGAGAACTGTGCTGGTGAAAAGGACAGACCCCGAGAACTGTACTGGTGAAAAGG,2-134609590-134609827-CCCGAGAACTGTACTGGTGAAAAGGAGGACAGAC;MOTIFS=AGGACAGACCCCGAGAACTGTGCTGGTGAAAAGG,AGGACAGACCCCGAGAACTGTGCTGGTGAAA,AGGACAGACCCCGAGAACTGTGCTGGTGAAAAGGACAGACCCCGAGAACTGTACTGGTGAAAAGG,CTGGTGAAAAGGACAGACCCCGAGAACTGTG,CCCGAGAACTGTACTGGTGAAAAGGAGGACAGAC,TGAAAAGGACAGACCCCGAGAACTGTGCTGG;STRUC=<VC130726>	HPRC,HGSVC	No	1.616	Yes	NA,NA	NA	NA
chr2:134609106	71679	INS	995	0.7926	0.6861	264	TMEM163(0.00036872,1.024)	NA	NA	NA	NA	NA	NA	NA	NA	Yes	ID=2-134607414-134607702-TGAAAAGGACAGACCCCGAGAACTGTGCTGG,2-134607667-134607770-AGGACAGACCCCGAGAACTGTGCTGGTGAAAAGG,2-134607884-134608517-CTGGTGAAAAGGACAGACCCCGAGAACTGTG,2-134608516-134608578-AGGACAGACCCCGAGAACTGTGCTGGTGAAA,2-134609092-134609237-AGGACAGACCCCGAGAACTGTGCTGGTGAAA,2-134609185-134609401-AGGACAGACCCCGAGAACTGTGCTGGTGAAAAGGACAGACCCCGAGAACTGTACTGGTGAAAAGG,2-134609590-134609827-CCCGAGAACTGTACTGGTGAAAAGGAGGACAGAC;MOTIFS=AGGACAGACCCCGAGAACTGTGCTGGTGAAAAGG,AGGACAGACCCCGAGAACTGTGCTGGTGAAA,AGGACAGACCCCGAGAACTGTGCTGGTGAAAAGGACAGACCCCGAGAACTGTACTGGTGAAAAGG,CTGGTGAAAAGGACAGACCCCGAGAACTGTG,CCCGAGAACTGTACTGGTGAAAAGGAGGACAGAC,TGAAAAGGACAGACCCCGAGAACTGTGCTGG;STRUC=<VC130726>	HPRC	No	1.616	Yes	NA,NA	NA	NA
chr2:134609208	71681	INS	678	0.8278	0.6479	14	TMEM163(0.00036872,1.024)	NA	NA	NA	NA	NA	NA	NA	NA	Yes	ID=2-134607414-134607702-TGAAAAGGACAGACCCCGAGAACTGTGCTGG,2-134607667-134607770-AGGACAGACCCCGAGAACTGTGCTGGTGAAAAGG,2-134607884-134608517-CTGGTGAAAAGGACAGACCCCGAGAACTGTG,2-134608516-134608578-AGGACAGACCCCGAGAACTGTGCTGGTGAAA,2-134609092-134609237-AGGACAGACCCCGAGAACTGTGCTGGTGAAA,2-134609185-134609401-AGGACAGACCCCGAGAACTGTGCTGGTGAAAAGGACAGACCCCGAGAACTGTACTGGTGAAAAGG,2-134609590-134609827-CCCGAGAACTGTACTGGTGAAAAGGAGGACAGAC;MOTIFS=AGGACAGACCCCGAGAACTGTGCTGGTGAAAAGG,AGGACAGACCCCGAGAACTGTGCTGGTGAAA,AGGACAGACCCCGAGAACTGTGCTGGTGAAAAGGACAGACCCCGAGAACTGTACTGGTGAAAAGG,CTGGTGAAAAGGACAGACCCCGAGAACTGTG,CCCGAGAACTGTACTGGTGAAAAGGAGGACAGAC,TGAAAAGGACAGACCCCGAGAACTGTGCTGG;STRUC=<VC130726>	HPRC,HGSVC	No	3.828	Yes	NA,NA	NA	NA
chr2:134609250	71684	INS	158	0.8823	0.4363	28	TMEM163(0.00036872,1.024)	NA	NA	NA	NA	NA	NA	NA	NA	Yes	ID=2-134607414-134607702-TGAAAAGGACAGACCCCGAGAACTGTGCTGG,2-134607667-134607770-AGGACAGACCCCGAGAACTGTGCTGGTGAAAAGG,2-134607884-134608517-CTGGTGAAAAGGACAGACCCCGAGAACTGTG,2-134608516-134608578-AGGACAGACCCCGAGAACTGTGCTGGTGAAA,2-134609092-134609237-AGGACAGACCCCGAGAACTGTGCTGGTGAAA,2-134609185-134609401-AGGACAGACCCCGAGAACTGTGCTGGTGAAAAGGACAGACCCCGAGAACTGTACTGGTGAAAAGG,2-134609590-134609827-CCCGAGAACTGTACTGGTGAAAAGGAGGACAGAC;MOTIFS=AGGACAGACCCCGAGAACTGTGCTGGTGAAAAGG,AGGACAGACCCCGAGAACTGTGCTGGTGAAA,AGGACAGACCCCGAGAACTGTGCTGGTGAAAAGGACAGACCCCGAGAACTGTACTGGTGAAAAGG,CTGGTGAAAAGGACAGACCCCGAGAACTGTG,CCCGAGAACTGTACTGGTGAAAAGGAGGACAGAC,TGAAAAGGACAGACCCCGAGAACTGTGCTGG;STRUC=<VC130726>	HPRC,HGSVC	No	0.123	Yes	NA,NA	NA	NA
chr2:134609250	71686	INS	285	0.8288	0.6329	19	TMEM163(0.00036872,1.024)	NA	NA	NA	NA	NA	NA	NA	NA	Yes	ID=2-134607414-134607702-TGAAAAGGACAGACCCCGAGAACTGTGCTGG,2-134607667-134607770-AGGACAGACCCCGAGAACTGTGCTGGTGAAAAGG,2-134607884-134608517-CTGGTGAAAAGGACAGACCCCGAGAACTGTG,2-134608516-134608578-AGGACAGACCCCGAGAACTGTGCTGGTGAAA,2-134609092-134609237-AGGACAGACCCCGAGAACTGTGCTGGTGAAA,2-134609185-134609401-AGGACAGACCCCGAGAACTGTGCTGGTGAAAAGGACAGACCCCGAGAACTGTACTGGTGAAAAGG,2-134609590-134609827-CCCGAGAACTGTACTGGTGAAAAGGAGGACAGAC;MOTIFS=AGGACAGACCCCGAGAACTGTGCTGGTGAAAAGG,AGGACAGACCCCGAGAACTGTGCTGGTGAAA,AGGACAGACCCCGAGAACTGTGCTGGTGAAAAGGACAGACCCCGAGAACTGTACTGGTGAAAAGG,CTGGTGAAAAGGACAGACCCCGAGAACTGTG,CCCGAGAACTGTACTGGTGAAAAGGAGGACAGAC,TGAAAAGGACAGACCCCGAGAACTGTGCTGG;STRUC=<VC130726>	HPRC,HGSVC	No	0.123	Yes	NA,NA	NA	NA
chr2:134609250	71685	INS	254	0.8023	0.6842	25	TMEM163(0.00036872,1.024)	NA	NA	NA	NA	NA	NA	NA	NA	Yes	ID=2-134607414-134607702-TGAAAAGGACAGACCCCGAGAACTGTGCTGG,2-134607667-134607770-AGGACAGACCCCGAGAACTGTGCTGGTGAAAAGG,2-134607884-134608517-CTGGTGAAAAGGACAGACCCCGAGAACTGTG,2-134608516-134608578-AGGACAGACCCCGAGAACTGTGCTGGTGAAA,2-134609092-134609237-AGGACAGACCCCGAGAACTGTGCTGGTGAAA,2-134609185-134609401-AGGACAGACCCCGAGAACTGTGCTGGTGAAAAGGACAGACCCCGAGAACTGTACTGGTGAAAAGG,2-134609590-134609827-CCCGAGAACTGTACTGGTGAAAAGGAGGACAGAC;MOTIFS=AGGACAGACCCCGAGAACTGTGCTGGTGAAAAGG,AGGACAGACCCCGAGAACTGTGCTGGTGAAA,AGGACAGACCCCGAGAACTGTGCTGGTGAAAAGGACAGACCCCGAGAACTGTACTGGTGAAAAGG,CTGGTGAAAAGGACAGACCCCGAGAACTGTG,CCCGAGAACTGTACTGGTGAAAAGGAGGACAGAC,TGAAAAGGACAGACCCCGAGAACTGTGCTGG;STRUC=<VC130726>	HPRC,HGSVC	No	0.123	Yes	NA,NA	NA	NA
chr2:134609250	71683	INS	93	0.8065	0.6875	9	TMEM163(0.00036872,1.024)	NA	NA	NA	NA	NA	NA	NA	NA	Yes	ID=2-134607414-134607702-TGAAAAGGACAGACCCCGAGAACTGTGCTGG,2-134607667-134607770-AGGACAGACCCCGAGAACTGTGCTGGTGAAAAGG,2-134607884-134608517-CTGGTGAAAAGGACAGACCCCGAGAACTGTG,2-134608516-134608578-AGGACAGACCCCGAGAACTGTGCTGGTGAAA,2-134609092-134609237-AGGACAGACCCCGAGAACTGTGCTGGTGAAA,2-134609185-134609401-AGGACAGACCCCGAGAACTGTGCTGGTGAAAAGGACAGACCCCGAGAACTGTACTGGTGAAAAGG,2-134609590-134609827-CCCGAGAACTGTACTGGTGAAAAGGAGGACAGAC;MOTIFS=AGGACAGACCCCGAGAACTGTGCTGGTGAAAAGG,AGGACAGACCCCGAGAACTGTGCTGGTGAAA,AGGACAGACCCCGAGAACTGTGCTGGTGAAAAGGACAGACCCCGAGAACTGTACTGGTGAAAAGG,CTGGTGAAAAGGACAGACCCCGAGAACTGTG,CCCGAGAACTGTACTGGTGAAAAGGAGGACAGAC,TGAAAAGGACAGACCCCGAGAACTGTGCTGG;STRUC=<VC130726>	HPRC,HGSVC,1KG-ONT	No	0.123	Yes	NA,NA	NA	NA
chr2:134609250	71682	INS	446	0.8473	0.5487	16	TMEM163(0.00036872,1.024)	NA	NA	NA	NA	NA	NA	NA	NA	Yes	ID=2-134607414-134607702-TGAAAAGGACAGACCCCGAGAACTGTGCTGG,2-134607667-134607770-AGGACAGACCCCGAGAACTGTGCTGGTGAAAAGG,2-134607884-134608517-CTGGTGAAAAGGACAGACCCCGAGAACTGTG,2-134608516-134608578-AGGACAGACCCCGAGAACTGTGCTGGTGAAA,2-134609092-134609237-AGGACAGACCCCGAGAACTGTGCTGGTGAAA,2-134609185-134609401-AGGACAGACCCCGAGAACTGTGCTGGTGAAAAGGACAGACCCCGAGAACTGTACTGGTGAAAAGG,2-134609590-134609827-CCCGAGAACTGTACTGGTGAAAAGGAGGACAGAC;MOTIFS=AGGACAGACCCCGAGAACTGTGCTGGTGAAAAGG,AGGACAGACCCCGAGAACTGTGCTGGTGAAA,AGGACAGACCCCGAGAACTGTGCTGGTGAAAAGGACAGACCCCGAGAACTGTACTGGTGAAAAGG,CTGGTGAAAAGGACAGACCCCGAGAACTGTG,CCCGAGAACTGTACTGGTGAAAAGGAGGACAGAC,TGAAAAGGACAGACCCCGAGAACTGTGCTGG;STRUC=<VC130726>	HPRC,HGSVC	No	0.123	Yes	NA,NA	NA	NA
chr2:134609315	71687	INS	542	0.8735	0.4788	12	TMEM163(0.00036872,1.024)	NA	NA	NA	NA	NA	NA	NA	NA	Yes	ID=2-134607414-134607702-TGAAAAGGACAGACCCCGAGAACTGTGCTGG,2-134607667-134607770-AGGACAGACCCCGAGAACTGTGCTGGTGAAAAGG,2-134607884-134608517-CTGGTGAAAAGGACAGACCCCGAGAACTGTG,2-134608516-134608578-AGGACAGACCCCGAGAACTGTGCTGGTGAAA,2-134609092-134609237-AGGACAGACCCCGAGAACTGTGCTGGTGAAA,2-134609185-134609401-AGGACAGACCCCGAGAACTGTGCTGGTGAAAAGGACAGACCCCGAGAACTGTACTGGTGAAAAGG,2-134609590-134609827-CCCGAGAACTGTACTGGTGAAAAGGAGGACAGAC;MOTIFS=AGGACAGACCCCGAGAACTGTGCTGGTGAAAAGG,AGGACAGACCCCGAGAACTGTGCTGGTGAAA,AGGACAGACCCCGAGAACTGTGCTGGTGAAAAGGACAGACCCCGAGAACTGTACTGGTGAAAAGG,CTGGTGAAAAGGACAGACCCCGAGAACTGTG,CCCGAGAACTGTACTGGTGAAAAGGAGGACAGAC,TGAAAAGGACAGACCCCGAGAACTGTGCTGG;STRUC=<VC130726>	HPRC,HGSVC	No	1.616	No	NA,NA	NA	NA
chr2:134609315	71688	INS	220	0.8775	0.433	19	TMEM163(0.00036872,1.024)	NA	NA	NA	NA	NA	NA	NA	NA	Yes	ID=2-134607414-134607702-TGAAAAGGACAGACCCCGAGAACTGTGCTGG,2-134607667-134607770-AGGACAGACCCCGAGAACTGTGCTGGTGAAAAGG,2-134607884-134608517-CTGGTGAAAAGGACAGACCCCGAGAACTGTG,2-134608516-134608578-AGGACAGACCCCGAGAACTGTGCTGGTGAAA,2-134609092-134609237-AGGACAGACCCCGAGAACTGTGCTGGTGAAA,2-134609185-134609401-AGGACAGACCCCGAGAACTGTGCTGGTGAAAAGGACAGACCCCGAGAACTGTACTGGTGAAAAGG,2-134609590-134609827-CCCGAGAACTGTACTGGTGAAAAGGAGGACAGAC;MOTIFS=AGGACAGACCCCGAGAACTGTGCTGGTGAAAAGG,AGGACAGACCCCGAGAACTGTGCTGGTGAAA,AGGACAGACCCCGAGAACTGTGCTGGTGAAAAGGACAGACCCCGAGAACTGTACTGGTGAAAAGG,CTGGTGAAAAGGACAGACCCCGAGAACTGTG,CCCGAGAACTGTACTGGTGAAAAGGAGGACAGAC,TGAAAAGGACAGACCCCGAGAACTGTGCTGG;STRUC=<VC130726>	HPRC,HGSVC	No	1.616	Yes	NA,NA	NA	NA
chr2:134609337	71689	DEL	65	0.8634	0.5281	175	TMEM163(0.00036872,1.024)	NA	NA	NA	NA	NA	NA	NA	NA	Yes	ID=2-134607414-134607702-TGAAAAGGACAGACCCCGAGAACTGTGCTGG,2-134607667-134607770-AGGACAGACCCCGAGAACTGTGCTGGTGAAAAGG,2-134607884-134608517-CTGGTGAAAAGGACAGACCCCGAGAACTGTG,2-134608516-134608578-AGGACAGACCCCGAGAACTGTGCTGGTGAAA,2-134609092-134609237-AGGACAGACCCCGAGAACTGTGCTGGTGAAA,2-134609185-134609401-AGGACAGACCCCGAGAACTGTGCTGGTGAAAAGGACAGACCCCGAGAACTGTACTGGTGAAAAGG,2-134609590-134609827-CCCGAGAACTGTACTGGTGAAAAGGAGGACAGAC;MOTIFS=AGGACAGACCCCGAGAACTGTGCTGGTGAAAAGG,AGGACAGACCCCGAGAACTGTGCTGGTGAAA,AGGACAGACCCCGAGAACTGTGCTGGTGAAAAGGACAGACCCCGAGAACTGTACTGGTGAAAAGG,CTGGTGAAAAGGACAGACCCCGAGAACTGTG,CCCGAGAACTGTACTGGTGAAAAGGAGGACAGAC,TGAAAAGGACAGACCCCGAGAACTGTGCTGG;STRUC=<VC130726>	HPRC,HGSVC,1KG-ONT	No	4.121	Yes	NA,NA	NA	NA
chr2:134609414	71690	INS	480	0.8766	0.4655	6	TMEM163(0.00036872,1.024)	NA	NA	NA	NA	NA	NA	NA	NA	Yes	ID=2-134607414-134607702-TGAAAAGGACAGACCCCGAGAACTGTGCTGG,2-134607667-134607770-AGGACAGACCCCGAGAACTGTGCTGGTGAAAAGG,2-134607884-134608517-CTGGTGAAAAGGACAGACCCCGAGAACTGTG,2-134608516-134608578-AGGACAGACCCCGAGAACTGTGCTGGTGAAA,2-134609092-134609237-AGGACAGACCCCGAGAACTGTGCTGGTGAAA,2-134609185-134609401-AGGACAGACCCCGAGAACTGTGCTGGTGAAAAGGACAGACCCCGAGAACTGTACTGGTGAAAAGG,2-134609590-134609827-CCCGAGAACTGTACTGGTGAAAAGGAGGACAGAC;MOTIFS=AGGACAGACCCCGAGAACTGTGCTGGTGAAAAGG,AGGACAGACCCCGAGAACTGTGCTGGTGAAA,AGGACAGACCCCGAGAACTGTGCTGGTGAAAAGGACAGACCCCGAGAACTGTACTGGTGAAAAGG,CTGGTGAAAAGGACAGACCCCGAGAACTGTG,CCCGAGAACTGTACTGGTGAAAAGGAGGACAGAC,TGAAAAGGACAGACCCCGAGAACTGTGCTGG;STRUC=<VC130726>	HPRC,HGSVC	No	0.123	No	NA,NA	NA	NA
chr2:134609415	71691	INS	346	0.7903	0.6916	10	TMEM163(0.00036872,1.024)	NA	NA	NA	NA	NA	NA	NA	NA	Yes	ID=2-134607414-134607702-TGAAAAGGACAGACCCCGAGAACTGTGCTGG,2-134607667-134607770-AGGACAGACCCCGAGAACTGTGCTGGTGAAAAGG,2-134607884-134608517-CTGGTGAAAAGGACAGACCCCGAGAACTGTG,2-134608516-134608578-AGGACAGACCCCGAGAACTGTGCTGGTGAAA,2-134609092-134609237-AGGACAGACCCCGAGAACTGTGCTGGTGAAA,2-134609185-134609401-AGGACAGACCCCGAGAACTGTGCTGGTGAAAAGGACAGACCCCGAGAACTGTACTGGTGAAAAGG,2-134609590-134609827-CCCGAGAACTGTACTGGTGAAAAGGAGGACAGAC;MOTIFS=AGGACAGACCCCGAGAACTGTGCTGGTGAAAAGG,AGGACAGACCCCGAGAACTGTGCTGGTGAAA,AGGACAGACCCCGAGAACTGTGCTGGTGAAAAGGACAGACCCCGAGAACTGTACTGGTGAAAAGG,CTGGTGAAAAGGACAGACCCCGAGAACTGTG,CCCGAGAACTGTACTGGTGAAAAGGAGGACAGAC,TGAAAAGGACAGACCCCGAGAACTGTGCTGG;STRUC=<VC130726>	HPRC,HGSVC	No	0.123	Yes	NA,NA	NA	NA
chr2:134609448	71692	INS	59	0.9572	0.1821	18	TMEM163(0.00036872,1.024)	NA	NA	NA	NA	NA	NA	NA	NA	Yes	ID=2-134607414-134607702-TGAAAAGGACAGACCCCGAGAACTGTGCTGG,2-134607667-134607770-AGGACAGACCCCGAGAACTGTGCTGGTGAAAAGG,2-134607884-134608517-CTGGTGAAAAGGACAGACCCCGAGAACTGTG,2-134608516-134608578-AGGACAGACCCCGAGAACTGTGCTGGTGAAA,2-134609092-134609237-AGGACAGACCCCGAGAACTGTGCTGGTGAAA,2-134609185-134609401-AGGACAGACCCCGAGAACTGTGCTGGTGAAAAGGACAGACCCCGAGAACTGTACTGGTGAAAAGG,2-134609590-134609827-CCCGAGAACTGTACTGGTGAAAAGGAGGACAGAC;MOTIFS=AGGACAGACCCCGAGAACTGTGCTGGTGAAAAGG,AGGACAGACCCCGAGAACTGTGCTGGTGAAA,AGGACAGACCCCGAGAACTGTGCTGGTGAAAAGGACAGACCCCGAGAACTGTACTGGTGAAAAGG,CTGGTGAAAAGGACAGACCCCGAGAACTGTG,CCCGAGAACTGTACTGGTGAAAAGGAGGACAGAC,TGAAAAGGACAGACCCCGAGAACTGTGCTGG;STRUC=<VC130726>	HPRC,HGSVC	No	1.616	Yes	NA,NA	NA	NA
chr2:134609488	71693	INS	132	0.8482	0.5695	2	TMEM163(0.00036872,1.024)	NA	NA	NA	NA	NA	NA	NA	NA	Yes	ID=2-134607414-134607702-TGAAAAGGACAGACCCCGAGAACTGTGCTGG,2-134607667-134607770-AGGACAGACCCCGAGAACTGTGCTGGTGAAAAGG,2-134607884-134608517-CTGGTGAAAAGGACAGACCCCGAGAACTGTG,2-134608516-134608578-AGGACAGACCCCGAGAACTGTGCTGGTGAAA,2-134609092-134609237-AGGACAGACCCCGAGAACTGTGCTGGTGAAA,2-134609185-134609401-AGGACAGACCCCGAGAACTGTGCTGGTGAAAAGGACAGACCCCGAGAACTGTACTGGTGAAAAGG,2-134609590-134609827-CCCGAGAACTGTACTGGTGAAAAGGAGGACAGAC;MOTIFS=AGGACAGACCCCGAGAACTGTGCTGGTGAAAAGG,AGGACAGACCCCGAGAACTGTGCTGGTGAAA,AGGACAGACCCCGAGAACTGTGCTGGTGAAAAGGACAGACCCCGAGAACTGTACTGGTGAAAAGG,CTGGTGAAAAGGACAGACCCCGAGAACTGTG,CCCGAGAACTGTACTGGTGAAAAGGAGGACAGAC,TGAAAAGGACAGACCCCGAGAACTGTGCTGG;STRUC=<VC130726>	HPRC,HGSVC,1KG-ONT	No	1.616	No	NA,NA	NA	NA
chr2:134609514	71694	INS	377	0.848	0.5531	65	TMEM163(0.00036872,1.024)	NA	NA	NA	NA	NA	NA	NA	NA	Yes	ID=2-134607414-134607702-TGAAAAGGACAGACCCCGAGAACTGTGCTGG,2-134607667-134607770-AGGACAGACCCCGAGAACTGTGCTGGTGAAAAGG,2-134607884-134608517-CTGGTGAAAAGGACAGACCCCGAGAACTGTG,2-134608516-134608578-AGGACAGACCCCGAGAACTGTGCTGGTGAAA,2-134609092-134609237-AGGACAGACCCCGAGAACTGTGCTGGTGAAA,2-134609185-134609401-AGGACAGACCCCGAGAACTGTGCTGGTGAAAAGGACAGACCCCGAGAACTGTACTGGTGAAAAGG,2-134609590-134609827-CCCGAGAACTGTACTGGTGAAAAGGAGGACAGAC;MOTIFS=AGGACAGACCCCGAGAACTGTGCTGGTGAAAAGG,AGGACAGACCCCGAGAACTGTGCTGGTGAAA,AGGACAGACCCCGAGAACTGTGCTGGTGAAAAGGACAGACCCCGAGAACTGTACTGGTGAAAAGG,CTGGTGAAAAGGACAGACCCCGAGAACTGTG,CCCGAGAACTGTACTGGTGAAAAGGAGGACAGAC,TGAAAAGGACAGACCCCGAGAACTGTGCTGG;STRUC=<VC130726>	HPRC,HGSVC	No	1.616	Yes	NA,NA	NA	NA
chr2:134609547	71695	INS	415	0.7984	0.6955	13	TMEM163(0.00036872,1.024)	NA	NA	NA	NA	NA	NA	NA	NA	Yes	ID=2-134607414-134607702-TGAAAAGGACAGACCCCGAGAACTGTGCTGG,2-134607667-134607770-AGGACAGACCCCGAGAACTGTGCTGGTGAAAAGG,2-134607884-134608517-CTGGTGAAAAGGACAGACCCCGAGAACTGTG,2-134608516-134608578-AGGACAGACCCCGAGAACTGTGCTGGTGAAA,2-134609092-134609237-AGGACAGACCCCGAGAACTGTGCTGGTGAAA,2-134609185-134609401-AGGACAGACCCCGAGAACTGTGCTGGTGAAAAGGACAGACCCCGAGAACTGTACTGGTGAAAAGG,2-134609590-134609827-CCCGAGAACTGTACTGGTGAAAAGGAGGACAGAC;MOTIFS=AGGACAGACCCCGAGAACTGTGCTGGTGAAAAGG,AGGACAGACCCCGAGAACTGTGCTGGTGAAA,AGGACAGACCCCGAGAACTGTGCTGGTGAAAAGGACAGACCCCGAGAACTGTACTGGTGAAAAGG,CTGGTGAAAAGGACAGACCCCGAGAACTGTG,CCCGAGAACTGTACTGGTGAAAAGGAGGACAGAC,TGAAAAGGACAGACCCCGAGAACTGTGCTGG;STRUC=<VC130726>	HPRC,HGSVC	No	1.616	Yes	NA,NA	NA	NA
chr2:134609590	71698	DEL	68	0.8622	0.5291	30	TMEM163(0.00036872,1.024)	NA	NA	NA	NA	NA	NA	NA	NA	Yes	ID=2-134607414-134607702-TGAAAAGGACAGACCCCGAGAACTGTGCTGG,2-134607667-134607770-AGGACAGACCCCGAGAACTGTGCTGGTGAAAAGG,2-134607884-134608517-CTGGTGAAAAGGACAGACCCCGAGAACTGTG,2-134608516-134608578-AGGACAGACCCCGAGAACTGTGCTGGTGAAA,2-134609092-134609237-AGGACAGACCCCGAGAACTGTGCTGGTGAAA,2-134609185-134609401-AGGACAGACCCCGAGAACTGTGCTGGTGAAAAGGACAGACCCCGAGAACTGTACTGGTGAAAAGG,2-134609590-134609827-CCCGAGAACTGTACTGGTGAAAAGGAGGACAGAC;MOTIFS=AGGACAGACCCCGAGAACTGTGCTGGTGAAAAGG,AGGACAGACCCCGAGAACTGTGCTGGTGAAA,AGGACAGACCCCGAGAACTGTGCTGGTGAAAAGGACAGACCCCGAGAACTGTACTGGTGAAAAGG,CTGGTGAAAAGGACAGACCCCGAGAACTGTG,CCCGAGAACTGTACTGGTGAAAAGGAGGACAGAC,TGAAAAGGACAGACCCCGAGAACTGTGCTGG;STRUC=<VC130726>	HPRC,HGSVC,1KG-ONT	No	5.369	Yes	NA,NA	NA	NA
chr2:134609590	71696	INS	65	0.8646	0.5012	12	TMEM163(0.00036872,1.024)	NA	NA	NA	NA	NA	NA	NA	NA	Yes	ID=2-134607414-134607702-TGAAAAGGACAGACCCCGAGAACTGTGCTGG,2-134607667-134607770-AGGACAGACCCCGAGAACTGTGCTGGTGAAAAGG,2-134607884-134608517-CTGGTGAAAAGGACAGACCCCGAGAACTGTG,2-134608516-134608578-AGGACAGACCCCGAGAACTGTGCTGGTGAAA,2-134609092-134609237-AGGACAGACCCCGAGAACTGTGCTGGTGAAA,2-134609185-134609401-AGGACAGACCCCGAGAACTGTGCTGGTGAAAAGGACAGACCCCGAGAACTGTACTGGTGAAAAGG,2-134609590-134609827-CCCGAGAACTGTACTGGTGAAAAGGAGGACAGAC;MOTIFS=AGGACAGACCCCGAGAACTGTGCTGGTGAAAAGG,AGGACAGACCCCGAGAACTGTGCTGGTGAAA,AGGACAGACCCCGAGAACTGTGCTGGTGAAAAGGACAGACCCCGAGAACTGTACTGGTGAAAAGG,CTGGTGAAAAGGACAGACCCCGAGAACTGTG,CCCGAGAACTGTACTGGTGAAAAGGAGGACAGAC,TGAAAAGGACAGACCCCGAGAACTGTGCTGG;STRUC=<VC130726>	HPRC,HGSVC	No	1.616	No	NA,NA	NA	NA
chr2:134609590	71697	INS	201	0.8489	0.5612	8	TMEM163(0.00036872,1.024)	NA	NA	NA	NA	NA	NA	NA	NA	Yes	ID=2-134607414-134607702-TGAAAAGGACAGACCCCGAGAACTGTGCTGG,2-134607667-134607770-AGGACAGACCCCGAGAACTGTGCTGGTGAAAAGG,2-134607884-134608517-CTGGTGAAAAGGACAGACCCCGAGAACTGTG,2-134608516-134608578-AGGACAGACCCCGAGAACTGTGCTGGTGAAA,2-134609092-134609237-AGGACAGACCCCGAGAACTGTGCTGGTGAAA,2-134609185-134609401-AGGACAGACCCCGAGAACTGTGCTGGTGAAAAGGACAGACCCCGAGAACTGTACTGGTGAAAAGG,2-134609590-134609827-CCCGAGAACTGTACTGGTGAAAAGGAGGACAGAC;MOTIFS=AGGACAGACCCCGAGAACTGTGCTGGTGAAAAGG,AGGACAGACCCCGAGAACTGTGCTGGTGAAA,AGGACAGACCCCGAGAACTGTGCTGGTGAAAAGGACAGACCCCGAGAACTGTACTGGTGAAAAGG,CTGGTGAAAAGGACAGACCCCGAGAACTGTG,CCCGAGAACTGTACTGGTGAAAAGGAGGACAGAC,TGAAAAGGACAGACCCCGAGAACTGTGCTGG;STRUC=<VC130726>	HPRC,HGSVC	No	1.616	Yes	NA,NA	NA	NA
chr2:134609612	71699	DEL	275	0.8638	0.509	6	TMEM163(0.00036872,1.024)	NA	NA	NA	NA	NA	NA	NA	NA	Yes	ID=2-134607414-134607702-TGAAAAGGACAGACCCCGAGAACTGTGCTGG,2-134607667-134607770-AGGACAGACCCCGAGAACTGTGCTGGTGAAAAGG,2-134607884-134608517-CTGGTGAAAAGGACAGACCCCGAGAACTGTG,2-134608516-134608578-AGGACAGACCCCGAGAACTGTGCTGGTGAAA,2-134609092-134609237-AGGACAGACCCCGAGAACTGTGCTGGTGAAA,2-134609185-134609401-AGGACAGACCCCGAGAACTGTGCTGGTGAAAAGGACAGACCCCGAGAACTGTACTGGTGAAAAGG,2-134609590-134609827-CCCGAGAACTGTACTGGTGAAAAGGAGGACAGAC;MOTIFS=AGGACAGACCCCGAGAACTGTGCTGGTGAAAAGG,AGGACAGACCCCGAGAACTGTGCTGGTGAAA,AGGACAGACCCCGAGAACTGTGCTGGTGAAAAGGACAGACCCCGAGAACTGTACTGGTGAAAAGG,CTGGTGAAAAGGACAGACCCCGAGAACTGTG,CCCGAGAACTGTACTGGTGAAAAGGAGGACAGAC,TGAAAAGGACAGACCCCGAGAACTGTGCTGG;STRUC=<VC130726>	HGSVC	No	5.638	No	NA,NA	NA	NA
chr2:134609643	71700	INS	72	0.8579	0.5728	3	TMEM163(0.00036872,1.024)	NA	NA	NA	NA	NA	NA	NA	NA	Yes	ID=2-134607414-134607702-TGAAAAGGACAGACCCCGAGAACTGTGCTGG,2-134607667-134607770-AGGACAGACCCCGAGAACTGTGCTGGTGAAAAGG,2-134607884-134608517-CTGGTGAAAAGGACAGACCCCGAGAACTGTG,2-134608516-134608578-AGGACAGACCCCGAGAACTGTGCTGGTGAAA,2-134609092-134609237-AGGACAGACCCCGAGAACTGTGCTGGTGAAA,2-134609185-134609401-AGGACAGACCCCGAGAACTGTGCTGGTGAAAAGGACAGACCCCGAGAACTGTACTGGTGAAAAGG,2-134609590-134609827-CCCGAGAACTGTACTGGTGAAAAGGAGGACAGAC;MOTIFS=AGGACAGACCCCGAGAACTGTGCTGGTGAAAAGG,AGGACAGACCCCGAGAACTGTGCTGGTGAAA,AGGACAGACCCCGAGAACTGTGCTGGTGAAAAGGACAGACCCCGAGAACTGTACTGGTGAAAAGG,CTGGTGAAAAGGACAGACCCCGAGAACTGTG,CCCGAGAACTGTACTGGTGAAAAGGAGGACAGAC,TGAAAAGGACAGACCCCGAGAACTGTGCTGG;STRUC=<VC130726>	HPRC,HGSVC,1KG-ONT	No	1.616	Yes	NA,NA	NA	NA
chr2:134609658	71701	INS	67	0.9079	0.3262	10	TMEM163(0.00036872,1.024)	NA	NA	NA	NA	NA	NA	NA	NA	Yes	ID=2-134607414-134607702-TGAAAAGGACAGACCCCGAGAACTGTGCTGG,2-134607667-134607770-AGGACAGACCCCGAGAACTGTGCTGGTGAAAAGG,2-134607884-134608517-CTGGTGAAAAGGACAGACCCCGAGAACTGTG,2-134608516-134608578-AGGACAGACCCCGAGAACTGTGCTGGTGAAA,2-134609092-134609237-AGGACAGACCCCGAGAACTGTGCTGGTGAAA,2-134609185-134609401-AGGACAGACCCCGAGAACTGTGCTGGTGAAAAGGACAGACCCCGAGAACTGTACTGGTGAAAAGG,2-134609590-134609827-CCCGAGAACTGTACTGGTGAAAAGGAGGACAGAC;MOTIFS=AGGACAGACCCCGAGAACTGTGCTGGTGAAAAGG,AGGACAGACCCCGAGAACTGTGCTGGTGAAA,AGGACAGACCCCGAGAACTGTGCTGGTGAAAAGGACAGACCCCGAGAACTGTACTGGTGAAAAGG,CTGGTGAAAAGGACAGACCCCGAGAACTGTG,CCCGAGAACTGTACTGGTGAAAAGGAGGACAGAC,TGAAAAGGACAGACCCCGAGAACTGTGCTGG;STRUC=<VC130726>	HPRC,HGSVC,1KG-ONT	No	1.616	Yes	NA,NA	NA	NA
chr2:134618674	71702	INS	565	0.8312	0.624	10	TMEM163(0.00036872,1.024)	NA	NA	NA	NA	NA	NA	NA	NA	No	NA	1KG-ONT	No	1.616	Yes	NA,NA	NA	NA
chr2:134657734	71703	INS	144	0.9179	0.3228	1	TMEM163(0.00036872,1.024)	NA	NA	NA	NA	NA	NA	NA	NA	No	NA	NA	No	0.746	No	NA,NA	NA	NA
chr2:134733846	71704	INS	364	0.8785	0.4378	1	NA	NA	NA	NA	NA	NA	NA	NA	NA	No	NA	NA	Yes	0.745	No	NA,NA	NA	NA
chr2:134755365	71705	INS	313	0.8373	0.5967	1	NA	NA	NA	NA	NA	NA	NA	NA	NA	No	NA	NA	Yes	1.616	No	NA,NA	NA	NA
chr2:134759387	71707	DEL	60	0.9149	0.348	7	NA	NA	NA	NA	NA	NA	NA	NA	NA	No	ID=2-134759348-134759366-AAGA,2-134759366-134759378-AAAG,2-134759371-134759418-AAGAAAGG,2-134759375-134759415-AAGG,2-134759411-134759484-AAGA,2-134759481-134759523-GAAG,2-134759536-134759549-GAAG,2-134759556-134759565-GGA,2-134759561-134759580-AGGA,2-134759583-134759596-GGAA,2-134759626-134759655-AGGGG;MOTIFS=AGGA,AAGG,GGAA,AAAG,AAGAAAGG,AGGGG,GAAG,GGA,AAGA;STRUC=<VC130737>	HPRC,HGSVC,1KG-ONT	Yes	2.894	No	NA,NA	NA	NA
chr2:134759387	71709	DEL	68	0.906	0.3703	7	NA	NA	NA	NA	NA	NA	NA	NA	NA	No	ID=2-134759348-134759366-AAGA,2-134759366-134759378-AAAG,2-134759371-134759418-AAGAAAGG,2-134759375-134759415-AAGG,2-134759411-134759484-AAGA,2-134759481-134759523-GAAG,2-134759536-134759549-GAAG,2-134759556-134759565-GGA,2-134759561-134759580-AGGA,2-134759583-134759596-GGAA,2-134759626-134759655-AGGGG;MOTIFS=AGGA,AAGG,GGAA,AAAG,AAGAAAGG,AGGGG,GAAG,GGA,AAGA;STRUC=<VC130737>	HPRC,HGSVC,1KG-ONT	Yes	2.883	Yes	NA,NA	NA	NA
chr2:134759387	71708	DEL	64	0.8644	0.4938	14	NA	NA	NA	NA	NA	NA	NA	NA	NA	No	ID=2-134759348-134759366-AAGA,2-134759366-134759378-AAAG,2-134759371-134759418-AAGAAAGG,2-134759375-134759415-AAGG,2-134759411-134759484-AAGA,2-134759481-134759523-GAAG,2-134759536-134759549-GAAG,2-134759556-134759565-GGA,2-134759561-134759580-AGGA,2-134759583-134759596-GGAA,2-134759626-134759655-AGGGG;MOTIFS=AGGA,AAGG,GGAA,AAAG,AAGAAAGG,AGGGG,GAAG,GGA,AAGA;STRUC=<VC130737>	HPRC,HGSVC,1KG-ONT	Yes	2.896	Yes	NA,NA	NA	NA
chr2:134759387	71706	DEL	52	0.8756	0.4767	1	NA	NA	NA	NA	NA	NA	NA	NA	NA	No	ID=2-134759348-134759366-AAGA,2-134759366-134759378-AAAG,2-134759371-134759418-AAGAAAGG,2-134759375-134759415-AAGG,2-134759411-134759484-AAGA,2-134759481-134759523-GAAG,2-134759536-134759549-GAAG,2-134759556-134759565-GGA,2-134759561-134759580-AGGA,2-134759583-134759596-GGAA,2-134759626-134759655-AGGGG;MOTIFS=AGGA,AAGG,GGAA,AAAG,AAGAAAGG,AGGGG,GAAG,GGA,AAGA;STRUC=<VC130737>	HPRC,HGSVC,1KG-ONT	Yes	2.894	No	NA,NA	NA	NA
chr2:134759455	71710	INS	59	0.7958	0.6934	1	NA	NA	NA	NA	NA	NA	NA	NA	NA	No	ID=2-134759348-134759366-AAGA,2-134759366-134759378-AAAG,2-134759371-134759418-AAGAAAGG,2-134759375-134759415-AAGG,2-134759411-134759484-AAGA,2-134759481-134759523-GAAG,2-134759536-134759549-GAAG,2-134759556-134759565-GGA,2-134759561-134759580-AGGA,2-134759583-134759596-GGAA,2-134759626-134759655-AGGGG;MOTIFS=AGGA,AAGG,GGAA,AAAG,AAGAAAGG,AGGGG,GAAG,GGA,AAGA;STRUC=<VC130737>	HPRC	No	1.616	No	NA,NA	NA	NA
chr2:134759481	71711	INS	52	0.8356	0.5906	12	NA	NA	NA	NA	NA	NA	NA	NA	NA	No	ID=2-134759348-134759366-AAGA,2-134759366-134759378-AAAG,2-134759371-134759418-AAGAAAGG,2-134759375-134759415-AAGG,2-134759411-134759484-AAGA,2-134759481-134759523-GAAG,2-134759536-134759549-GAAG,2-134759556-134759565-GGA,2-134759561-134759580-AGGA,2-134759583-134759596-GGAA,2-134759626-134759655-AGGGG;MOTIFS=AGGA,AAGG,GGAA,AAAG,AAGAAAGG,AGGGG,GAAG,GGA,AAGA;STRUC=<VC130737>	HPRC	No	1.616	Yes	NA,NA	NA	NA
chr2:134759487	71712	DEL	74	0.8394	0.6251	7	NA	NA	NA	NA	NA	NA	NA	NA	NA	No	ID=2-134759348-134759366-AAGA,2-134759366-134759378-AAAG,2-134759371-134759418-AAGAAAGG,2-134759375-134759415-AAGG,2-134759411-134759484-AAGA,2-134759481-134759523-GAAG,2-134759536-134759549-GAAG,2-134759556-134759565-GGA,2-134759561-134759580-AGGA,2-134759583-134759596-GGAA,2-134759626-134759655-AGGGG;MOTIFS=AGGA,AAGG,GGAA,AAAG,AAGAAAGG,AGGGG,GAAG,GGA,AAGA;STRUC=<VC130737>	HPRC,HGSVC,1KG-ONT	Yes	1.708	Yes	NA,NA	NA	NA
chr2:134759491	71713	DEL	70	0.8061	0.674	5	NA	NA	NA	NA	NA	NA	NA	NA	NA	No	ID=2-134759348-134759366-AAGA,2-134759366-134759378-AAAG,2-134759371-134759418-AAGAAAGG,2-134759375-134759415-AAGG,2-134759411-134759484-AAGA,2-134759481-134759523-GAAG,2-134759536-134759549-GAAG,2-134759556-134759565-GGA,2-134759561-134759580-AGGA,2-134759583-134759596-GGAA,2-134759626-134759655-AGGGG;MOTIFS=AGGA,AAGG,GGAA,AAAG,AAGAAAGG,AGGGG,GAAG,GGA,AAGA;STRUC=<VC130737>	HPRC,HGSVC,1KG-ONT	Yes	1.708	Yes	NA,NA	NA	NA
chr2:134759499	71714	DEL	62	0.9432	0.2269	5	NA	NA	NA	NA	NA	NA	NA	NA	NA	No	ID=2-134759348-134759366-AAGA,2-134759366-134759378-AAAG,2-134759371-134759418-AAGAAAGG,2-134759375-134759415-AAGG,2-134759411-134759484-AAGA,2-134759481-134759523-GAAG,2-134759536-134759549-GAAG,2-134759556-134759565-GGA,2-134759561-134759580-AGGA,2-134759583-134759596-GGAA,2-134759626-134759655-AGGGG;MOTIFS=AGGA,AAGG,GGAA,AAAG,AAGAAAGG,AGGGG,GAAG,GGA,AAGA;STRUC=<VC130737>	HPRC,HGSVC,1KG-ONT	Yes	1.708	No	NA,NA	NA	NA
chr2:134759503	71715	DEL	58	0.8911	0.3927	7	NA	NA	NA	NA	NA	NA	NA	NA	NA	No	ID=2-134759348-134759366-AAGA,2-134759366-134759378-AAAG,2-134759371-134759418-AAGAAAGG,2-134759375-134759415-AAGG,2-134759411-134759484-AAGA,2-134759481-134759523-GAAG,2-134759536-134759549-GAAG,2-134759556-134759565-GGA,2-134759561-134759580-AGGA,2-134759583-134759596-GGAA,2-134759626-134759655-AGGGG;MOTIFS=AGGA,AAGG,GGAA,AAAG,AAGAAAGG,AGGGG,GAAG,GGA,AAGA;STRUC=<VC130737>	HPRC,HGSVC,1KG-ONT	Yes	1.708	Yes	NA,NA	NA	NA
chr2:134759507	71716	DEL	54	0.8431	0.6445	15	NA	NA	NA	NA	NA	NA	NA	NA	NA	No	ID=2-134759348-134759366-AAGA,2-134759366-134759378-AAAG,2-134759371-134759418-AAGAAAGG,2-134759375-134759415-AAGG,2-134759411-134759484-AAGA,2-134759481-134759523-GAAG,2-134759536-134759549-GAAG,2-134759556-134759565-GGA,2-134759561-134759580-AGGA,2-134759583-134759596-GGAA,2-134759626-134759655-AGGGG;MOTIFS=AGGA,AAGG,GGAA,AAAG,AAGAAAGG,AGGGG,GAAG,GGA,AAGA;STRUC=<VC130737>	HPRC,HGSVC,1KG-ONT	Yes	1.657	Yes	NA,NA	NA	NA
chr2:134759511	71717	DEL	50	0.8774	0.4438	20	NA	NA	NA	NA	NA	NA	NA	NA	NA	No	ID=2-134759348-134759366-AAGA,2-134759366-134759378-AAAG,2-134759371-134759418-AAGAAAGG,2-134759375-134759415-AAGG,2-134759411-134759484-AAGA,2-134759481-134759523-GAAG,2-134759536-134759549-GAAG,2-134759556-134759565-GGA,2-134759561-134759580-AGGA,2-134759583-134759596-GGAA,2-134759626-134759655-AGGGG;MOTIFS=AGGA,AAGG,GGAA,AAAG,AAGAAAGG,AGGGG,GAAG,GGA,AAGA;STRUC=<VC130737>	HPRC,HGSVC,1KG-ONT	Yes	1.612	Yes	NA,NA	NA	NA
chr2:134781043	71719	INS	307	0.8867	0.4022	22	NA	NA	NA	NA	NA	NA	NA	NA	NA	No	NA	HGSVC	Yes	20.0	Yes	NA,NA	NA	NA
chr2:134781043	71718	INS	284	0.8961	0.3713	1	NA	NA	NA	NA	NA	NA	NA	NA	NA	No	NA	HGSVC	Yes	20.0	No	NA,NA	NA	NA
chr2:134792991	71720	DEL	370	0.8733	0.4596	173	NA	NA	NA	NA	NA	NA	NA	NA	NA	No	NA	HPRC,HGSVC,1KG-ONT	Yes	2.498	Yes	NA,NA	NA	NA
chr2:134834807	71721	INS	52	0.8126	0.6842	9	NA	NA	NA	NA	NA	NA	NA	NA	NA	No	ID=2-134834732-134834745-AAAG,2-134834742-134834759-AG,2-134834766-134834778-GGGA,2-134834775-134834810-GGAA,2-134834807-134834854-GGAG,2-134834851-134834895-GGAA,2-134834902-134834924-AGGC;MOTIFS=GGGA,GGAA,AAAG,AG,GGAG,AGGC;STRUC=<VC130745>	NA	No	0.745	Yes	NA,NA	NA	NA
chr2:134834818	71722	INS	114	0.8141	0.6396	1	NA	NA	NA	NA	NA	NA	NA	NA	NA	No	ID=2-134834732-134834745-AAAG,2-134834742-134834759-AG,2-134834766-134834778-GGGA,2-134834775-134834810-GGAA,2-134834807-134834854-GGAG,2-134834851-134834895-GGAA,2-134834902-134834924-AGGC;MOTIFS=GGGA,GGAA,AAAG,AG,GGAG,AGGC;STRUC=<VC130745>	NA	No	0.745	No	NA,NA	NA	NA
chr2:134834833	71723	DEL	53	0.8523	0.5475	16	NA	NA	NA	NA	NA	NA	NA	NA	NA	No	ID=2-134834732-134834745-AAAG,2-134834742-134834759-AG,2-134834766-134834778-GGGA,2-134834775-134834810-GGAA,2-134834807-134834854-GGAG,2-134834851-134834895-GGAA,2-134834902-134834924-AGGC;MOTIFS=GGGA,GGAA,AAAG,AG,GGAG,AGGC;STRUC=<VC130745>	NA	Yes	0.905	Yes	NA,NA	NA	NA
chr2:134834851	71724	INS	56	0.8504	0.5572	11	NA	NA	NA	NA	NA	NA	NA	NA	NA	No	ID=2-134834732-134834745-AAAG,2-134834742-134834759-AG,2-134834766-134834778-GGGA,2-134834775-134834810-GGAA,2-134834807-134834854-GGAG,2-134834851-134834895-GGAA,2-134834902-134834924-AGGC;MOTIFS=GGGA,GGAA,AAAG,AG,GGAG,AGGC;STRUC=<VC130745>	NA	No	0.745	Yes	NA,NA	NA	NA
chr2:134834851	71725	INS	53	0.8515	0.5678	7	NA	NA	NA	NA	NA	NA	NA	NA	NA	No	ID=2-134834732-134834745-AAAG,2-134834742-134834759-AG,2-134834766-134834778-GGGA,2-134834775-134834810-GGAA,2-134834807-134834854-GGAG,2-134834851-134834895-GGAA,2-134834902-134834924-AGGC;MOTIFS=GGGA,GGAA,AAAG,AG,GGAG,AGGC;STRUC=<VC130745>	NA	No	0.745	No	NA,NA	NA	NA
chr2:134859623	71726	INS	325	0.9421	0.2371	18	ACMSD(1.8164e-08,1.063)	NA	NA	NA	NA	NA	NA	NA	NA	No	NA	HGSVC,1KG-ONT	Yes	4.91	Yes	NA,NA	NA	NA
chr2:134885248	71727	DEL	114	0.8394	0.5941	1	ACMSD(1.8164e-08,1.063)	NA	NA	NA	NA	NA	NA	NA	NA	No	ID=2-134885208-134885218-AT,2-134885256-134885267-AT,2-134885268-134885278-AT,2-134885291-134885302-TA,2-134885306-134885319-AT,2-134885361-134885369-AT,2-134885389-134885399-AT,2-134885422-134885431-AT,2-134885439-134885448-AT;MOTIFS=TA,AT;STRUC=<VC130747>	HGSVC	Yes	2.186	No	NA,NA	NA	NA
chr2:134885284	71728	INS	69	0.8318	0.6618	2	ACMSD(1.8164e-08,1.063)	NA	NA	NA	NA	NA	NA	NA	NA	No	ID=2-134885208-134885218-AT,2-134885256-134885267-AT,2-134885268-134885278-AT,2-134885291-134885302-TA,2-134885306-134885319-AT,2-134885361-134885369-AT,2-134885389-134885399-AT,2-134885422-134885431-AT,2-134885439-134885448-AT;MOTIFS=TA,AT;STRUC=<VC130747>	HGSVC,1KG-ONT	Yes	0.123	Yes	NA,NA	NA	NA
chr2:134885290	71729	INS	58	0.9165	0.3273	10	ACMSD(1.8164e-08,1.063)	NA	NA	NA	NA	NA	NA	NA	NA	No	ID=2-134885208-134885218-AT,2-134885256-134885267-AT,2-134885268-134885278-AT,2-134885291-134885302-TA,2-134885306-134885319-AT,2-134885361-134885369-AT,2-134885389-134885399-AT,2-134885422-134885431-AT,2-134885439-134885448-AT;MOTIFS=TA,AT;STRUC=<VC130747>	HGSVC,1KG-ONT	Yes	0.123	Yes	NA,NA	NA	NA
chr2:134888665	71730	INS	317	0.9189	0.3015	44	ACMSD(1.8164e-08,1.063)	NA	NA	NA	NA	NA	NA	NA	NA	No	ID=2-134888644-134888655-AAC;MOTIFS=AAC;STRUC=(AAC)n	HPRC,HGSVC,1KG-ONT	Yes	7.024	Yes	NA,NA	NA	NA
chr2:134895328	71731	INS	80	0.8327	0.6219	2	ACMSD(1.8164e-08,1.063)	NA	NA	NA	NA	NA	NA	NA	NA	No	ID=2-134895316-134895326-AT,2-134895338-134895349-AT,2-134895358-134895370-AT;MOTIFS=AT;STRUC=<VC130749>	HGSVC	No	0.692	No	NA,NA	NA	NA
chr2:134918488	71732	INS	90	0.8734	0.4639	2	CCNT2(0.99889,0.428)	NA	NA	NA	NA	NA	NA	NA	enhancer	No	ID=2-134918481-134918501-TCCCC,2-134918488-134918508-CCCTCCCCTCCCCGCCCCTT,2-134918497-134918517-CCCCGCCCCTTCCCTCCCCA;MOTIFS=CCCCGCCCCTTCCCTCCCCA,CCCTCCCCTCCCCGCCCCTT,TCCCC;STRUC=<VC130750>	HGSVC	No	7.702	Yes	NA,NA	NA	NA
chr2:134918488	71733	INS	100	0.8351	0.5994	1	CCNT2(0.99889,0.428)	NA	NA	NA	NA	NA	NA	NA	enhancer	No	ID=2-134918481-134918501-TCCCC,2-134918488-134918508-CCCTCCCCTCCCCGCCCCTT,2-134918497-134918517-CCCCGCCCCTTCCCTCCCCA;MOTIFS=CCCCGCCCCTTCCCTCCCCA,CCCTCCCCTCCCCGCCCCTT,TCCCC;STRUC=<VC130750>	HGSVC	No	7.702	No	NA,NA	NA	NA
chr2:134918488	71734	INS	80	0.8392	0.6208	5	CCNT2(0.99889,0.428)	NA	NA	NA	NA	NA	NA	NA	enhancer	No	ID=2-134918481-134918501-TCCCC,2-134918488-134918508-CCCTCCCCTCCCCGCCCCTT,2-134918497-134918517-CCCCGCCCCTTCCCTCCCCA;MOTIFS=CCCCGCCCCTTCCCTCCCCA,CCCTCCCCTCCCCGCCCCTT,TCCCC;STRUC=<VC130750>	HPRC,HGSVC,1KG-ONT	No	7.702	Yes	NA,NA	NA	NA
chr2:134918497	71735	INS	60	0.9061	0.3316	80	CCNT2(0.99889,0.428)	NA	NA	NA	NA	NA	NA	NA	enhancer	No	ID=2-134918481-134918501-TCCCC,2-134918488-134918508-CCCTCCCCTCCCCGCCCCTT,2-134918497-134918517-CCCCGCCCCTTCCCTCCCCA;MOTIFS=CCCCGCCCCTTCCCTCCCCA,CCCTCCCCTCCCCGCCCCTT,TCCCC;STRUC=<VC130750>	HPRC,HGSVC,1KG-ONT	No	8.317	Yes	NA,NA	NA	NA
chr2:134929613	71736	INS	50	0.8016	0.6885	11	CCNT2(0.99889,0.428)	NA	NA	NA	NA	NA	NA	NA	NA	No	ID=2-134929653-134929667-T;MOTIFS=T;STRUC=(T)n	1KG-ONT	No	2.17	Yes	NA,NA	NA	NA
chr2:134929613	71737	INS	56	0.8376	0.6073	1	CCNT2(0.99889,0.428)	NA	NA	NA	NA	NA	NA	NA	NA	No	ID=2-134929653-134929667-T;MOTIFS=T;STRUC=(T)n	1KG-ONT	No	2.17	No	NA,NA	NA	NA
chr2:134968446	71738	DEL	88	0.8768	0.4568	1	NA	NA	NA	NA	NA	NA	NA	NA	NA	No	NA	NA	Yes	0.097	No	NA,NA	NA	NA
chr2:134986905	71739	DEL	5357	0.8116	0.6944	1	NA	NA	NA	NA	NA	NA	NA	NA	CTCF_binding_site,open_chromatin_region	No	ID=2-134988727-134988735-T;MOTIFS=T;STRUC=<TR1958087>,ID=2-134990010-134990019-GGT;MOTIFS=GGT;STRUC=<TR1958088>,ID=2-134990082-134990095-A;MOTIFS=A;STRUC=<TR1958089>,ID=2-134990213-134990222-GTT;MOTIFS=GTT;STRUC=<TR1958090>,ID=2-134990460-134990472-T;MOTIFS=T;STRUC=<TR1958091>,ID=2-134990469-134990488-TTTG;MOTIFS=TTTG;STRUC=(TTTG)n,ID=2-134990851-134990860-TG;MOTIFS=TG;STRUC=<TR1958092>,ID=2-134991028-134991043-AAACA;MOTIFS=AAACA;STRUC=<TR1958093>,ID=2-134991302-134991337-AAAAC;MOTIFS=AAAAC;STRUC=<TR1958094>,ID=2-134991612-134991621-TAG;MOTIFS=TAG;STRUC=<TR1958095>	NA	Yes	11.14	No	NA,NA	NA	NA
chr2:135026373	71740	INS	332	0.8741	0.4832	1	NA	NA	NA	NA	NA	NA	NA	NA	NA	No	NA	NA	Yes	2.133	No	NA,NA	NA	NA
chr2:135033269	71741	DEL	206	0.9735	0.4272	1	NA	NA	NA	NA	NA	NA	NA	NA	NA	No	ID=2-135033373-135033381-C,2-135033701-135033709-C;MOTIFS=C;STRUC=<VC130764>	HPRC,HGSVC	No	0.08	No	NA,NA	NA	NA
chr2:135033389	71742	DEL	78	0.8646	0.5207	7	NA	NA	NA	NA	NA	NA	NA	NA	NA	No	ID=2-135033373-135033381-C,2-135033701-135033709-C;MOTIFS=C;STRUC=<VC130764>	HPRC,HGSVC	No	0.119	Yes	NA,NA	NA	NA
chr2:135033467	71743	INS	2037	0.8657	0.5133	49	NA	NA	NA	NA	NA	NA	NA	NA	NA	No	ID=2-135033373-135033381-C,2-135033701-135033709-C;MOTIFS=C;STRUC=<VC130764>	HPRC,HGSVC,1KG-ONT	No	0.044	Yes	NA,NA	NA	NA
chr2:135033467	71758	INS	97	0.8356	0.6136	12	NA	NA	NA	NA	NA	NA	NA	NA	NA	No	ID=2-135033373-135033381-C,2-135033701-135033709-C;MOTIFS=C;STRUC=<VC130764>	HPRC,HGSVC	No	0.044	Yes	NA,NA	NA	NA
chr2:135033467	71756	INS	1971	0.926	0.2821	1	NA	NA	NA	NA	NA	NA	NA	NA	NA	No	ID=2-135033373-135033381-C,2-135033701-135033709-C;MOTIFS=C;STRUC=<VC130764>	HPRC,HGSVC,1KG-ONT	No	0.044	No	NA,NA	NA	NA
chr2:135033467	71755	INS	1294	0.8959	0.3621	133	NA	NA	NA	NA	NA	NA	NA	NA	NA	No	ID=2-135033373-135033381-C,2-135033701-135033709-C;MOTIFS=C;STRUC=<VC130764>	HPRC,HGSVC	No	0.044	Yes	NA,NA	NA	NA
chr2:135033467	71754	INS	770	0.9268	0.2676	149	NA	NA	NA	NA	NA	NA	NA	NA	NA	No	ID=2-135033373-135033381-C,2-135033701-135033709-C;MOTIFS=C;STRUC=<VC130764>	HPRC,HGSVC,1KG-ONT	No	0.044	Yes	NA,NA	NA	NA
chr2:135033467	71753	INS	1107	0.8681	0.4901	18	NA	NA	NA	NA	NA	NA	NA	NA	NA	No	ID=2-135033373-135033381-C,2-135033701-135033709-C;MOTIFS=C;STRUC=<VC130764>	HPRC,HGSVC	No	0.044	Yes	NA,NA	NA	NA
chr2:135033467	71752	INS	245	0.814	0.6644	62	NA	NA	NA	NA	NA	NA	NA	NA	NA	No	ID=2-135033373-135033381-C,2-135033701-135033709-C;MOTIFS=C;STRUC=<VC130764>	1KG-ONT	No	0.044	Yes	NA,NA	NA	NA
chr2:135033467	71751	INS	196	0.8249	0.6414	2	NA	NA	NA	NA	NA	NA	NA	NA	NA	No	ID=2-135033373-135033381-C,2-135033701-135033709-C;MOTIFS=C;STRUC=<VC130764>	HPRC,HGSVC,1KG-ONT	No	0.044	No	NA,NA	NA	NA
chr2:135033467	71749	INS	672	0.7991	0.6933	25	NA	NA	NA	NA	NA	NA	NA	NA	NA	No	ID=2-135033373-135033381-C,2-135033701-135033709-C;MOTIFS=C;STRUC=<VC130764>	HPRC,HGSVC,1KG-ONT	No	0.044	Yes	NA,NA	NA	NA
chr2:135033467	71748	INS	1882	0.9862	0.0444	168	NA	NA	NA	NA	NA	NA	NA	NA	NA	No	ID=2-135033373-135033381-C,2-135033701-135033709-C;MOTIFS=C;STRUC=<VC130764>	HPRC,HGSVC,1KG-ONT	No	0.044	Yes	NA,NA	NA	NA
chr2:135033467	71747	INS	577	0.8212	0.65	14	NA	NA	NA	NA	NA	NA	NA	NA	NA	No	ID=2-135033373-135033381-C,2-135033701-135033709-C;MOTIFS=C;STRUC=<VC130764>	HPRC,HGSVC,1KG-ONT	No	0.044	Yes	NA,NA	NA	NA
chr2:135033467	71746	INS	148	0.8248	0.6523	46	NA	NA	NA	NA	NA	NA	NA	NA	NA	No	ID=2-135033373-135033381-C,2-135033701-135033709-C;MOTIFS=C;STRUC=<VC130764>	HPRC,HGSVC	No	0.044	Yes	NA,NA	NA	NA
chr2:135033467	71745	INS	1720	0.965	0.2199	1	NA	NA	NA	NA	NA	NA	NA	NA	NA	No	ID=2-135033373-135033381-C,2-135033701-135033709-C;MOTIFS=C;STRUC=<VC130764>	HPRC,HGSVC,1KG-ONT	No	0.044	No	NA,NA	NA	NA
chr2:135033467	71744	INS	1196	0.8563	0.5227	76	NA	NA	NA	NA	NA	NA	NA	NA	NA	No	ID=2-135033373-135033381-C,2-135033701-135033709-C;MOTIFS=C;STRUC=<VC130764>	HPRC,HGSVC	No	0.044	Yes	NA,NA	NA	NA
chr2:135033467	71750	INS	1580	0.949	0.3297	2	NA	NA	NA	NA	NA	NA	NA	NA	NA	No	ID=2-135033373-135033381-C,2-135033701-135033709-C;MOTIFS=C;STRUC=<VC130764>	HPRC,HGSVC,1KG-ONT	No	0.044	Yes	NA,NA	NA	NA
chr2:135033820	71761	INS	271	0.8011	0.7	10	NA	NA	NA	NA	NA	NA	NA	NA	NA	No	ID=2-135033373-135033381-C,2-135033701-135033709-C;MOTIFS=C;STRUC=<VC130764>	1KG-ONT	No	0.044	Yes	NA,NA	NA	NA
chr2:135033820	71760	INS	397	0.8996	0.3573	142	NA	NA	NA	NA	NA	NA	NA	NA	NA	No	ID=2-135033373-135033381-C,2-135033701-135033709-C;MOTIFS=C;STRUC=<VC130764>	HPRC,HGSVC,1KG-ONT	No	0.044	Yes	NA,NA	NA	NA
chr2:135035067	71762	DEL	59	0.9053	0.3498	2	NA	NA	NA	NA	NA	NA	NA	NA	NA	No	NA	NA	Yes	2.745	No	NA,NA	NA	NA
chr2:135042502	71763	INS	581	0.8356	0.6058	4	NA	NA	NA	NA	NA	NA	NA	NA	NA	No	ID=2-135042501-135042519-A;MOTIFS=A;STRUC=<TR1958197>	NA	No	0.328	No	NA,NA	NA	NA
chr2:135045924	71764	INS	327	0.9731	0.107	66	NA	NA	NA	NA	NA	NA	NA	NA	NA	No	NA	HPRC,HGSVC,1KG-ONT	Yes	0.155	Yes	NA,NA	NA	NA
chr2:135051294	71765	DEL	219	0.8859	0.4174	51	NA	NA	NA	NA	NA	NA	NA	NA	NA	No	NA	HPRC,HGSVC,1KG-ONT	No	0.337	Yes	NA,NA	NA	NA
chr2:135078645	71766	INS	166	0.8224	0.6293	17	RAB3GAP1(5.1538e-17,0.798)	RAB3GAP1(5.1538e-17,0.798)	NA	NA	NA	NA	NA	NA	NA	No	NA	HPRC,HGSVC,1KG-ONT	No	0.354	Yes	NA,NA	NA	NA
chr2:135078645	71776	INS	215	0.8484	0.5936	7	RAB3GAP1(5.1538e-17,0.798)	RAB3GAP1(5.1538e-17,0.798)	NA	NA	NA	NA	NA	NA	NA	No	NA	HPRC,HGSVC	No	0.354	No	NA,NA	NA	NA
chr2:135078645	71775	INS	180	0.8073	0.6886	16	RAB3GAP1(5.1538e-17,0.798)	RAB3GAP1(5.1538e-17,0.798)	NA	NA	NA	NA	NA	NA	NA	No	NA	HPRC,HGSVC,1KG-ONT	No	0.354	Yes	NA,NA	NA	NA
chr2:135078645	71774	INS	140	0.8353	0.6441	30	RAB3GAP1(5.1538e-17,0.798)	RAB3GAP1(5.1538e-17,0.798)	NA	NA	NA	NA	NA	NA	NA	No	NA	HGSVC,1KG-ONT	No	0.354	Yes	NA,NA	NA	NA
chr2:135078645	71773	INS	130	0.847	0.5991	25	RAB3GAP1(5.1538e-17,0.798)	RAB3GAP1(5.1538e-17,0.798)	NA	NA	NA	NA	NA	NA	NA	No	NA	HPRC,HGSVC,1KG-ONT	No	0.354	Yes	NA,NA	NA	NA
chr2:135078645	71772	INS	120	0.8521	0.5357	19	RAB3GAP1(5.1538e-17,0.798)	RAB3GAP1(5.1538e-17,0.798)	NA	NA	NA	NA	NA	NA	NA	No	NA	HPRC,HGSVC,1KG-ONT	No	0.354	Yes	NA,NA	NA	NA
chr2:135078645	71770	INS	90	0.8478	0.5535	9	RAB3GAP1(5.1538e-17,0.798)	RAB3GAP1(5.1538e-17,0.798)	NA	NA	NA	NA	NA	NA	NA	No	NA	HPRC,HGSVC	No	0.354	Yes	NA,NA	NA	NA
chr2:135078645	71769	INS	85	0.8812	0.4432	3	RAB3GAP1(5.1538e-17,0.798)	RAB3GAP1(5.1538e-17,0.798)	NA	NA	NA	NA	NA	NA	NA	No	NA	HPRC,HGSVC	No	0.354	Yes	NA,NA	NA	NA
chr2:135078645	71768	INS	80	0.8668	0.5101	6	RAB3GAP1(5.1538e-17,0.798)	RAB3GAP1(5.1538e-17,0.798)	NA	NA	NA	NA	NA	NA	NA	No	NA	HPRC,HGSVC	No	0.354	No	NA,NA	NA	NA
chr2:135078645	71767	INS	157	0.8303	0.6282	21	RAB3GAP1(5.1538e-17,0.798)	RAB3GAP1(5.1538e-17,0.798)	NA	NA	NA	NA	NA	NA	NA	No	NA	HPRC,HGSVC,1KG-ONT	No	0.354	Yes	NA,NA	NA	NA
chr2:135078645	71771	INS	105	0.841	0.6119	13	RAB3GAP1(5.1538e-17,0.798)	RAB3GAP1(5.1538e-17,0.798)	NA	NA	NA	NA	NA	NA	NA	No	NA	HPRC,HGSVC,1KG-ONT	No	0.354	Yes	NA,NA	NA	NA
chr2:135078647	71777	INS	113	0.7997	0.6918	14	RAB3GAP1(5.1538e-17,0.798)	RAB3GAP1(5.1538e-17,0.798)	NA	NA	NA	NA	NA	NA	NA	No	ID=2-135078645-135078691-TCCCC,2-135078692-135078707-CCCTC,2-135078707-135078723-TCCTT;MOTIFS=CCCTC,TCCTT,TCCCC;STRUC=<VC130767>	HPRC,HGSVC,1KG-ONT	No	0.354	Yes	NA,NA	NA	NA
chr2:135078657	71778	INS	149	0.8696	0.4599	22	RAB3GAP1(5.1538e-17,0.798)	RAB3GAP1(5.1538e-17,0.798)	NA	NA	NA	NA	NA	NA	NA	No	ID=2-135078645-135078691-TCCCC,2-135078692-135078707-CCCTC,2-135078707-135078723-TCCTT;MOTIFS=CCCTC,TCCTT,TCCCC;STRUC=<VC130767>	HPRC,HGSVC,1KG-ONT	No	0.354	Yes	NA,NA	NA	NA
chr2:135078667	71779	INS	98	0.8091	0.6802	15	RAB3GAP1(5.1538e-17,0.798)	RAB3GAP1(5.1538e-17,0.798)	NA	NA	NA	NA	NA	NA	NA	No	ID=2-135078645-135078691-TCCCC,2-135078692-135078707-CCCTC,2-135078707-135078723-TCCTT;MOTIFS=CCCTC,TCCTT,TCCCC;STRUC=<VC130767>	HPRC,HGSVC,1KG-ONT	No	0.354	Yes	NA,NA	NA	NA
chr2:135078678	71780	INS	65	0.8694	0.4663	10	RAB3GAP1(5.1538e-17,0.798)	RAB3GAP1(5.1538e-17,0.798)	NA	NA	NA	NA	NA	NA	NA	No	ID=2-135078645-135078691-TCCCC,2-135078692-135078707-CCCTC,2-135078707-135078723-TCCTT;MOTIFS=CCCTC,TCCTT,TCCCC;STRUC=<VC130767>	HGSVC	No	0.354	Yes	NA,NA	NA	NA
chr2:135078687	71781	INS	76	0.8493	0.5663	3	RAB3GAP1(5.1538e-17,0.798)	RAB3GAP1(5.1538e-17,0.798)	NA	NA	NA	NA	NA	NA	NA	No	ID=2-135078645-135078691-TCCCC,2-135078692-135078707-CCCTC,2-135078707-135078723-TCCTT;MOTIFS=CCCTC,TCCTT,TCCCC;STRUC=<VC130767>	HPRC,HGSVC	No	0.354	No	NA,NA	NA	NA
chr2:135078691	71782	INS	197	0.8522	0.5624	7	RAB3GAP1(5.1538e-17,0.798)	RAB3GAP1(5.1538e-17,0.798)	NA	NA	NA	NA	NA	NA	NA	No	ID=2-135078645-135078691-TCCCC,2-135078692-135078707-CCCTC,2-135078707-135078723-TCCTT;MOTIFS=CCCTC,TCCTT,TCCCC;STRUC=<VC130767>	HPRC,HGSVC	No	0.354	No	NA,NA	NA	NA
chr2:135078696	71783	INS	69	0.8432	0.5834	1	RAB3GAP1(5.1538e-17,0.798)	RAB3GAP1(5.1538e-17,0.798)	NA	NA	NA	NA	NA	NA	NA	No	ID=2-135078645-135078691-TCCCC,2-135078692-135078707-CCCTC,2-135078707-135078723-TCCTT;MOTIFS=CCCTC,TCCTT,TCCCC;STRUC=<VC130767>	HPRC,HGSVC	No	0.354	No	NA,NA	NA	NA
chr2:135078703	71784	INS	56	0.8798	0.4513	1	RAB3GAP1(5.1538e-17,0.798)	RAB3GAP1(5.1538e-17,0.798)	NA	NA	NA	NA	NA	NA	NA	No	ID=2-135078645-135078691-TCCCC,2-135078692-135078707-CCCTC,2-135078707-135078723-TCCTT;MOTIFS=CCCTC,TCCTT,TCCCC;STRUC=<VC130767>	HGSVC	No	0.354	No	NA,NA	NA	NA
chr2:135078703	71785	INS	70	0.8815	0.4411	7	RAB3GAP1(5.1538e-17,0.798)	RAB3GAP1(5.1538e-17,0.798)	NA	NA	NA	NA	NA	NA	NA	No	ID=2-135078645-135078691-TCCCC,2-135078692-135078707-CCCTC,2-135078707-135078723-TCCTT;MOTIFS=CCCTC,TCCTT,TCCCC;STRUC=<VC130767>	HPRC,HGSVC	No	0.354	Yes	NA,NA	NA	NA
chr2:135081328	71786	DEL	59	0.8294	0.6664	64	RAB3GAP1(5.1538e-17,0.798)	RAB3GAP1(5.1538e-17,0.798)	NA	NA	NA	NA	NA	NA	NA	No	ID=2-135081306-135081328-A,2-135081361-135081369-AC,2-135081369-135081381-GT,2-135081380-135081391-TA,2-135081398-135081407-TG,2-135081406-135081415-TA,2-135081414-135081427-TG,2-135081432-135081444-TA;MOTIFS=A,TG,TA,GT,AC;STRUC=<VC130768>,ID=2-135081327-135081362-AT;MOTIFS=AT;STRUC=<TR1958270>	HGSVC,1KG-ONT	No	2.998	Yes	NA,NA	NA	NA
chr2:135081336	71787	DEL	56	0.8099	0.688	35	RAB3GAP1(5.1538e-17,0.798)	RAB3GAP1(5.1538e-17,0.798)	NA	NA	NA	NA	NA	NA	NA	No	ID=2-135081306-135081328-A,2-135081361-135081369-AC,2-135081369-135081381-GT,2-135081380-135081391-TA,2-135081398-135081407-TG,2-135081406-135081415-TA,2-135081414-135081427-TG,2-135081432-135081444-TA;MOTIFS=A,TG,TA,GT,AC;STRUC=<VC130768>,ID=2-135081327-135081362-AT;MOTIFS=AT;STRUC=<TR1958270>	HGSVC,1KG-ONT	No	2.98	Yes	NA,NA	NA	NA
chr2:135089080	71788	DEL	396	0.8306	0.6231	17	RAB3GAP1(5.1538e-17,0.798)	RAB3GAP1(5.1538e-17,0.798)	NA	NA	NA	NA	NA	NA	NA	No	NA	HPRC,HGSVC,1KG-ONT	Yes	2.792	Yes	NA,NA	NA	NA
chr2:135117594	71789	INS	54	0.8431	0.5774	18	RAB3GAP1(5.1538e-17,0.798)	RAB3GAP1(5.1538e-17,0.798)	NA	NA	NA	NA	NA	NA	NA	No	NA	NA	No	0.011	Yes	NA,NA	NA	NA
chr2:135132097	71790	INS	346	0.8615	0.5281	1	RAB3GAP1(5.1538e-17,0.798)	RAB3GAP1(5.1538e-17,0.798)	NA	NA	NA	NA	NA	NA	NA	No	NA	NA	Yes	3.188	No	NA,NA	NA	NA
chr2:135141874	71791	DEL	53	0.8412	0.6146	7	RAB3GAP1(5.1538e-17,0.798),ZRANB3(4.1328e-32,1.095)	RAB3GAP1(5.1538e-17,0.798)	NA	NA	NA	NA	NA	NA	NA	No	NA	NA	Yes	4.354	Yes	NA,NA	NA	NA
chr2:135172267	71792	INS	335	0.8941	0.3896	13	RAB3GAP1(5.1538e-17,0.798),ZRANB3(4.1328e-32,1.095)	RAB3GAP1(5.1538e-17,0.798)	NA	NA	NA	NA	NA	NA	NA	No	NA	HGSVC,1KG-ONT	Yes	0.692	Yes	NA,NA	NA	NA
chr2:135176704	71793	INS	51	0.8017	0.6834	1	ZRANB3(4.1328e-32,1.095)	NA	NA	NA	NA	NA	NA	NA	NA	No	ID=2-135176675-135176705-A;MOTIFS=A;STRUC=<TR1958420>	NA	No	0.692	No	NA,NA	NA	NA
chr2:135275243	71794	DEL	92	0.8698	0.4646	4	ZRANB3(4.1328e-32,1.095)	NA	NA	NA	NA	NA	NA	NA	NA	No	NA	NA	Yes	0.084	Yes	NA,NA	NA	NA
chr2:135340770	71795	DEL	3231	0.949	0.1965	301	ZRANB3(4.1328e-32,1.095)	NA	NA	NA	NA	NA	NA	NA	NA	No	ID=2-135340855-135340863-A;MOTIFS=A;STRUC=<TR1958719>,ID=2-135341023-135341042-ATTG;MOTIFS=ATTG;STRUC=<TR1958720>,ID=2-135342615-135342624-T;MOTIFS=T;STRUC=<TR1958721>,ID=2-135342809-135342818-TA;MOTIFS=TA;STRUC=<TR1958722>,ID=2-135343010-135343035-A;MOTIFS=A;STRUC=<TR1958723>,ID=2-135343186-135343205-A;MOTIFS=A;STRUC=<TR1958724>,ID=2-135343592-135343602-A;MOTIFS=A;STRUC=<TR1958725>	HPRC,HGSVC,1KG-ONT	Yes	2.88	Yes	NA,NA	NA	NA
chr2:135401227	71796	INS	278	0.9621	0.1575	73	ZRANB3(4.1328e-32,1.095)	NA	NA	NA	NA	NA	NA	NA	NA	No	NA	HPRC,HGSVC,1KG-ONT	Yes	0.692	Yes	NA,NA	NA	NA
chr2:135415130	71797	INS	2390	0.8246	0.6109	6	ZRANB3(4.1328e-32,1.095)	NA	NA	NA	NA	NA	NA	NA	NA	No	ID=2-135415130-135415140-A;MOTIFS=A;STRUC=(A)n	HPRC,HGSVC,1KG-ONT	Yes	1.616	No	NA,NA	NA	NA
chr2:135415130	71798	INS	2525	0.9421	0.2474	155	ZRANB3(4.1328e-32,1.095)	NA	NA	NA	NA	NA	NA	NA	NA	No	ID=2-135415130-135415140-A;MOTIFS=A;STRUC=(A)n	HPRC,HGSVC,1KG-ONT	Yes	1.616	Yes	NA,NA	NA	NA
chr2:135465182	71799	DEL	143	0.9436	0.2276	323	ZRANB3(4.1328e-32,1.095)	NA	NA	NA	NA	NA	NA	NA	NA	No	NA	HPRC,HGSVC,1KG-ONT	No	8.847	Yes	NA,NA	NA	NA
chr2:135475745	71800	INS	1461	0.8345	0.6114	1	ZRANB3(4.1328e-32,1.095)	NA	NA	NA	NA	NA	NA	NA	NA	No	NA	NA	Yes	1.616	No	NA,NA	NA	NA
chr2:135488792	71801	DEL	117	0.8637	0.5173	43	ZRANB3(4.1328e-32,1.095)	NA	NA	NA	NA	NA	NA	NA	NA	No	NA	HPRC,HGSVC,1KG-ONT	Yes	3.134	Yes	NA,NA	NA	NA
chr2:135493088	71802	DEL	74	0.8849	0.389	12	ZRANB3(4.1328e-32,1.095)	NA	NA	NA	NA	NA	NA	NA	NA	No	ID=2-135493098-135493173-AT;MOTIFS=AT;STRUC=<TR1958998>	HGSVC	No	2.092	Yes	NA,NA	NA	NA
chr2:135493098	71803	DEL	50	0.8728	0.5127	211	ZRANB3(4.1328e-32,1.095)	NA	NA	NA	NA	NA	NA	NA	NA	No	ID=2-135493098-135493173-AT;MOTIFS=AT;STRUC=<TR1958998>	HPRC,HGSVC,1KG-ONT	No	2.097	Yes	NA,NA	NA	NA
chr2:135493098	71804	DEL	54	0.8745	0.4581	4	ZRANB3(4.1328e-32,1.095)	NA	NA	NA	NA	NA	NA	NA	NA	No	ID=2-135493098-135493173-AT;MOTIFS=AT;STRUC=<TR1958998>	HPRC,HGSVC,1KG-ONT	No	2.097	Yes	NA,NA	NA	NA
chr2:135493098	71805	DEL	58	0.8222	0.6681	16	ZRANB3(4.1328e-32,1.095)	NA	NA	NA	NA	NA	NA	NA	NA	No	ID=2-135493098-135493173-AT;MOTIFS=AT;STRUC=<TR1958998>	HPRC,HGSVC,1KG-ONT	No	2.116	Yes	NA,NA	NA	NA
chr2:135645133	71806	DEL	78	0.9643	0.2328	348	R3HDM1(1.0,0.382)	NA	NA	NA	NA	NA	NA	NA	NA	No	ID=2-135645085-135645094-AAT,2-135645090-135645109-TAAT,2-135645263-135645272-T;MOTIFS=AAT,TAAT,T;STRUC=<VC130807>	HPRC,HGSVC,1KG-ONT	Yes	5.63	Yes	NA,NA	NA	NA
chr2:135687549	71807	DEL	72	0.8601	0.5468	5	R3HDM1(1.0,0.382)	NA	NA	NA	NA	NA	NA	NA	NA	No	NA	HGSVC,1KG-ONT	Yes	2.987	Yes	NA,NA	NA	NA
chr2:135737001	71808	INS	338	0.9217	0.313	1	NA	NA	NA	NA	NA	NA	NA	NA	NA	No	NA	NA	Yes	2.17	No	NA,NA	NA	NA
chr2:135744394	71809	INS	1477	0.8653	0.481	38	UBXN4(8.2167e-05,0.776)	NA	NA	NA	NA	NA	NA	NA	NA	No	ID=2-135744375-135744385-TAC;MOTIFS=TAC;STRUC=(TAC)n	HPRC,HGSVC,1KG-ONT	Yes	4.851	Yes	NA,NA	NA	NA
chr2:135752894	71810	DEL	303	0.9506	0.1929	1	UBXN4(8.2167e-05,0.776)	NA	NA	NA	NA	NA	NA	NA	NA	No	ID=2-135753017-135753040-T;MOTIFS=T;STRUC=<TR1959422>	NA	Yes	0.221	No	NA,NA	NA	NA
chr2:135766519	71811	DEL	95	0.8585	0.5181	1	UBXN4(8.2167e-05,0.776)	NA	NA	NA	NA	NA	NA	NA	NA	No	NA	NA	Yes	3.816	No	NA,NA	NA	NA
chr2:135771021	71812	INS	60	0.8639	0.5295	2	UBXN4(8.2167e-05,0.776)	NA	NA	NA	NA	NA	NA	NA	NA	No	ID=2-135771019-135771028-CTA;MOTIFS=CTA;STRUC=<TR1959456>	NA	Yes	0.692	Yes	NA,NA	NA	NA
chr2:135796342	71813	DEL	1137	0.8379	0.608	1	LCT(1.7232e-11,0.62)	LCT(1.7232e-11,0.62)	NA	NA	NA	NA	NA	NA	NA	No	ID=2-135796337-135796346-CCT;MOTIFS=CCT;STRUC=<TR1959495>,ID=2-135796450-135796459-CTG;MOTIFS=CTG;STRUC=<TR1959496>,ID=2-135796941-135796963-T;MOTIFS=T;STRUC=<TR1959497>	NA	Yes	3.894	No	NA,NA	NA	NA
chr2:135833532	71814	INS	3963	0.9817	0.1409	912	LCT(1.7232e-11,0.62)	LCT(1.7232e-11,0.62)	NA	NA	NA	NA	NA	NA	NA	No	ID=2-135833441-135833464-T;MOTIFS=T;STRUC=(T)n	HPRC,HGSVC,1KG-ONT	No	0.354	Yes	NA,NA	NA	NA
chr2:135839301	71815	INS	135	0.867	0.49	2	NA	NA	NA	NA	NA	NA	NA	NA	NA	No	ID=2-135839318-135839327-CCA;MOTIFS=CCA;STRUC=(CCA)n	NA	Yes	0.008	Yes	NA,NA	NA	NA
chr2:135844932	71816	DEL	56	0.9014	0.363	1	MCM6(1.7906e-05,0.676)	MCM6(1.7906e-05,0.676)	NA	NA	NA	NA	NA	NA	NA	No	NA	NA	Yes	13.68	No	NA,NA	NA	NA
chr2:135855658	71817	INS	342	0.8243	0.6215	2	MCM6(1.7906e-05,0.676)	MCM6(1.7906e-05,0.676)	NA	NA	NA	NA	NA	NA	NA	No	NA	NA	Yes	0.692	Yes	NA,NA	NA	NA
chr2:135862259	71818	DEL	60	0.9325	0.2595	295	MCM6(1.7906e-05,0.676)	MCM6(1.7906e-05,0.676)	NA	NA	NA	NA	NA	NA	NA	No	ID=2-135862259-135862362-TTTTATACAAATAATAAAATTTGTATAAAA;MOTIFS=TTTTATACAAATAATAAAATTTGTATAAAA;STRUC=<TR1959615>	HPRC,HGSVC,1KG-ONT	No	0.124	Yes	NA,NA	NA	NA
chr2:135862268	71819	DEL	63	0.8915	0.4069	86	MCM6(1.7906e-05,0.676)	MCM6(1.7906e-05,0.676)	NA	NA	NA	NA	NA	NA	NA	No	ID=2-135862259-135862362-TTTTATACAAATAATAAAATTTGTATAAAA;MOTIFS=TTTTATACAAATAATAAAATTTGTATAAAA;STRUC=<TR1959615>	HPRC,HGSVC,1KG-ONT	No	0.124	Yes	NA,NA	NA	NA
chr2:135874182	71820	INS	341	0.874	0.4838	2	MCM6(1.7906e-05,0.676)	MCM6(1.7906e-05,0.676)	NA	NA	NA	NA	NA	NA	NA	No	NA	HPRC	Yes	3.803	Yes	NA,NA	NA	NA
chr2:135889550	71821	DEL	117	0.8081	0.687	2	NA	NA	NA	NA	NA	NA	NA	NA	NA	No	NA	NA	Yes	3.081	No	NA,NA	NA	NA
chr2:135894883	71822	INS	81	0.8145	0.6329	1	NA	NA	NA	NA	NA	NA	NA	NA	NA	No	ID=2-135894881-135894893-T;MOTIFS=T;STRUC=<TR1959675>	NA	Yes	0.692	No	NA,NA	NA	NA
chr2:135896108	71823	DEL	505	0.894	0.3848	6	NA	NA	NA	NA	NA	NA	NA	NA	NA	No	ID=2-135896387-135896396-AG;MOTIFS=AG;STRUC=<TR1959679>,ID=2-135896411-135896423-A;MOTIFS=A;STRUC=<TR1959680>	1KG-ONT	Yes	1.673	Yes	NA,NA	NA	NA
chr2:136038043	71824	DEL	5003	0.9021	0.3548	16	NA	NA	NA	NA	NA	NA	NA	NA	NA	No	ID=2-136041409-136041419-A;MOTIFS=A;STRUC=<TR1959918>,ID=2-136041509-136041522-T;MOTIFS=T;STRUC=<TR1959919>,ID=2-136041652-136041661-CAC;MOTIFS=CAC;STRUC=<TR1959920>,ID=2-136041924-136041956-TG;MOTIFS=TG;STRUC=<TR1959921>,ID=2-136042787-136042796-AC;MOTIFS=AC;STRUC=<TR1959922>	NA	Yes	1.02	Yes	NA,NA	NA	NA
chr2:136121480	71825	INS	324	0.942	0.2491	85	NA	NA	NA	NA	NA	NA	NA	NA	NA	No	NA	HPRC,HGSVC,1KG-ONT	Yes	10.73	Yes	NA,NA	NA	NA
chr2:136213353	71826	DEL	1602	0.8994	0.3864	11	NA	NA	NA	NA	NA	NA	NA	NA	CTCF_binding_site,enhancer	No	ID=2-136213532-136213544-T;MOTIFS=T;STRUC=<TR1960155>,ID=2-136214874-136214883-GGA;MOTIFS=GGA;STRUC=<TR1960156>	HPRC,1KG-ONT	Yes	10.67	Yes	NA,NA	NA	NA
chr2:136260959	71827	INS	234	0.86	0.5197	1	NA	NA	NA	NA	NA	NA	NA	NA	NA	No	NA	NA	No	1.616	No	NA,NA	NA	NA
chr2:136299089	71828	INS	91	0.8848	0.676	7	NA	NA	NA	NA	NA	NA	NA	NA	NA	No	ID=2-136299071-136299086-TCTT,2-136299083-136299092-TC,2-136299093-136299114-TC,2-136299103-136299119-TCTT,2-136299118-136299135-TTTC,2-136299134-136299175-TCTT,2-136299198-136299215-TTCT;MOTIFS=TCTT,TC,TTTC,TTCT;STRUC=<VC130864>	HPRC,HGSVC	Yes	0.692	Yes	NA,NA	NA	NA
chr2:136299118	71834	INS	100	0.8972	0.3635	1	NA	NA	NA	NA	NA	NA	NA	NA	NA	No	ID=2-136299071-136299086-TCTT,2-136299083-136299092-TC,2-136299093-136299114-TC,2-136299103-136299119-TCTT,2-136299118-136299135-TTTC,2-136299134-136299175-TCTT,2-136299198-136299215-TTCT;MOTIFS=TCTT,TC,TTTC,TTCT;STRUC=<VC130864>	HPRC,HGSVC	Yes	0.692	No	NA,NA	NA	NA
chr2:136299118	71835	INS	108	0.8646	0.5028	2	NA	NA	NA	NA	NA	NA	NA	NA	NA	No	ID=2-136299071-136299086-TCTT,2-136299083-136299092-TC,2-136299093-136299114-TC,2-136299103-136299119-TCTT,2-136299118-136299135-TTTC,2-136299134-136299175-TCTT,2-136299198-136299215-TTCT;MOTIFS=TCTT,TC,TTTC,TTCT;STRUC=<VC130864>	HPRC,HGSVC	Yes	0.692	No	NA,NA	NA	NA
chr2:136299118	71833	INS	92	0.9163	0.3197	3	NA	NA	NA	NA	NA	NA	NA	NA	NA	No	ID=2-136299071-136299086-TCTT,2-136299083-136299092-TC,2-136299093-136299114-TC,2-136299103-136299119-TCTT,2-136299118-136299135-TTTC,2-136299134-136299175-TCTT,2-136299198-136299215-TTCT;MOTIFS=TCTT,TC,TTTC,TTCT;STRUC=<VC130864>	HPRC,HGSVC	Yes	0.692	Yes	NA,NA	NA	NA
chr2:136299118	71832	INS	65	0.8334	0.6151	8	NA	NA	NA	NA	NA	NA	NA	NA	NA	No	ID=2-136299071-136299086-TCTT,2-136299083-136299092-TC,2-136299093-136299114-TC,2-136299103-136299119-TCTT,2-136299118-136299135-TTTC,2-136299134-136299175-TCTT,2-136299198-136299215-TTCT;MOTIFS=TCTT,TC,TTTC,TTCT;STRUC=<VC130864>	HPRC,HGSVC,1KG-ONT	Yes	0.692	Yes	NA,NA	NA	NA
chr2:136299118	71830	INS	84	0.8715	0.4802	2	NA	NA	NA	NA	NA	NA	NA	NA	NA	No	ID=2-136299071-136299086-TCTT,2-136299083-136299092-TC,2-136299093-136299114-TC,2-136299103-136299119-TCTT,2-136299118-136299135-TTTC,2-136299134-136299175-TCTT,2-136299198-136299215-TTCT;MOTIFS=TCTT,TC,TTTC,TTCT;STRUC=<VC130864>	HPRC,HGSVC	Yes	0.692	Yes	NA,NA	NA	NA
chr2:136299118	71831	INS	71	0.8297	0.6281	6	NA	NA	NA	NA	NA	NA	NA	NA	NA	No	ID=2-136299071-136299086-TCTT,2-136299083-136299092-TC,2-136299093-136299114-TC,2-136299103-136299119-TCTT,2-136299118-136299135-TTTC,2-136299134-136299175-TCTT,2-136299198-136299215-TTCT;MOTIFS=TCTT,TC,TTTC,TTCT;STRUC=<VC130864>	HPRC,HGSVC,1KG-ONT	Yes	0.692	Yes	NA,NA	NA	NA
chr2:136299118	71829	INS	57	0.9322	0.2688	2	NA	NA	NA	NA	NA	NA	NA	NA	NA	No	ID=2-136299071-136299086-TCTT,2-136299083-136299092-TC,2-136299093-136299114-TC,2-136299103-136299119-TCTT,2-136299118-136299135-TTTC,2-136299134-136299175-TCTT,2-136299198-136299215-TTCT;MOTIFS=TCTT,TC,TTTC,TTCT;STRUC=<VC130864>	HPRC,HGSVC,1KG-ONT	Yes	0.692	No	NA,NA	NA	NA
chr2:136299132	71836	INS	94	0.8152	0.6679	4	NA	NA	NA	NA	NA	NA	NA	NA	NA	No	ID=2-136299071-136299086-TCTT,2-136299083-136299092-TC,2-136299093-136299114-TC,2-136299103-136299119-TCTT,2-136299118-136299135-TTTC,2-136299134-136299175-TCTT,2-136299198-136299215-TTCT;MOTIFS=TCTT,TC,TTTC,TTCT;STRUC=<VC130864>	HPRC,HGSVC	Yes	0.692	Yes	NA,NA	NA	NA
chr2:136299132	71837	INS	52	0.9005	0.3695	24	NA	NA	NA	NA	NA	NA	NA	NA	NA	No	ID=2-136299071-136299086-TCTT,2-136299083-136299092-TC,2-136299093-136299114-TC,2-136299103-136299119-TCTT,2-136299118-136299135-TTTC,2-136299134-136299175-TCTT,2-136299198-136299215-TTCT;MOTIFS=TCTT,TC,TTTC,TTCT;STRUC=<VC130864>	HPRC,HGSVC,1KG-ONT	Yes	0.692	Yes	NA,NA	NA	NA
chr2:136299132	71838	INS	56	0.9821	0.165	26	NA	NA	NA	NA	NA	NA	NA	NA	NA	No	ID=2-136299071-136299086-TCTT,2-136299083-136299092-TC,2-136299093-136299114-TC,2-136299103-136299119-TCTT,2-136299118-136299135-TTTC,2-136299134-136299175-TCTT,2-136299198-136299215-TTCT;MOTIFS=TCTT,TC,TTTC,TTCT;STRUC=<VC130864>	HPRC,HGSVC,1KG-ONT	Yes	0.692	Yes	NA,NA	NA	NA
chr2:136299132	71839	INS	64	0.891	0.4535	65	NA	NA	NA	NA	NA	NA	NA	NA	NA	No	ID=2-136299071-136299086-TCTT,2-136299083-136299092-TC,2-136299093-136299114-TC,2-136299103-136299119-TCTT,2-136299118-136299135-TTTC,2-136299134-136299175-TCTT,2-136299198-136299215-TTCT;MOTIFS=TCTT,TC,TTTC,TTCT;STRUC=<VC130864>	HPRC,HGSVC,1KG-ONT	Yes	0.692	Yes	NA,NA	NA	NA
chr2:136299132	71840	INS	60	0.9366	0.2394	16	NA	NA	NA	NA	NA	NA	NA	NA	NA	No	ID=2-136299071-136299086-TCTT,2-136299083-136299092-TC,2-136299093-136299114-TC,2-136299103-136299119-TCTT,2-136299118-136299135-TTTC,2-136299134-136299175-TCTT,2-136299198-136299215-TTCT;MOTIFS=TCTT,TC,TTTC,TTCT;STRUC=<VC130864>	HPRC,HGSVC,1KG-ONT	Yes	0.692	Yes	NA,NA	NA	NA
chr2:136299134	71845	INS	78	0.836	0.6137	40	NA	NA	NA	NA	NA	NA	NA	NA	NA	No	ID=2-136299071-136299086-TCTT,2-136299083-136299092-TC,2-136299093-136299114-TC,2-136299103-136299119-TCTT,2-136299118-136299135-TTTC,2-136299134-136299175-TCTT,2-136299198-136299215-TTCT;MOTIFS=TCTT,TC,TTTC,TTCT;STRUC=<VC130864>	HPRC,HGSVC,1KG-ONT	Yes	0.692	Yes	NA,NA	NA	NA
chr2:136299134	71850	INS	93	0.8671	0.4616	14	NA	NA	NA	NA	NA	NA	NA	NA	NA	No	ID=2-136299071-136299086-TCTT,2-136299083-136299092-TC,2-136299093-136299114-TC,2-136299103-136299119-TCTT,2-136299118-136299135-TTTC,2-136299134-136299175-TCTT,2-136299198-136299215-TTCT;MOTIFS=TCTT,TC,TTTC,TTCT;STRUC=<VC130864>	HPRC,HGSVC	Yes	0.692	Yes	NA,NA	NA	NA
chr2:136299134	71849	INS	84	0.9217	0.3384	35	NA	NA	NA	NA	NA	NA	NA	NA	NA	No	ID=2-136299071-136299086-TCTT,2-136299083-136299092-TC,2-136299093-136299114-TC,2-136299103-136299119-TCTT,2-136299118-136299135-TTTC,2-136299134-136299175-TCTT,2-136299198-136299215-TTCT;MOTIFS=TCTT,TC,TTTC,TTCT;STRUC=<VC130864>	HPRC,HGSVC	Yes	0.692	Yes	NA,NA	NA	NA
chr2:136299134	71848	INS	76	0.8895	0.41	47	NA	NA	NA	NA	NA	NA	NA	NA	NA	No	ID=2-136299071-136299086-TCTT,2-136299083-136299092-TC,2-136299093-136299114-TC,2-136299103-136299119-TCTT,2-136299118-136299135-TTTC,2-136299134-136299175-TCTT,2-136299198-136299215-TTCT;MOTIFS=TCTT,TC,TTTC,TTCT;STRUC=<VC130864>	HPRC,HGSVC,1KG-ONT	Yes	0.692	Yes	NA,NA	NA	NA
chr2:136299134	71847	INS	72	0.8834	0.477	68	NA	NA	NA	NA	NA	NA	NA	NA	NA	No	ID=2-136299071-136299086-TCTT,2-136299083-136299092-TC,2-136299093-136299114-TC,2-136299103-136299119-TCTT,2-136299118-136299135-TTTC,2-136299134-136299175-TCTT,2-136299198-136299215-TTCT;MOTIFS=TCTT,TC,TTTC,TTCT;STRUC=<VC130864>	HPRC,HGSVC,1KG-ONT	Yes	0.692	Yes	NA,NA	NA	NA
chr2:136299134	71846	INS	68	0.834	0.6551	69	NA	NA	NA	NA	NA	NA	NA	NA	NA	No	ID=2-136299071-136299086-TCTT,2-136299083-136299092-TC,2-136299093-136299114-TC,2-136299103-136299119-TCTT,2-136299118-136299135-TTTC,2-136299134-136299175-TCTT,2-136299198-136299215-TTCT;MOTIFS=TCTT,TC,TTTC,TTCT;STRUC=<VC130864>	HPRC,HGSVC,1KG-ONT	Yes	0.692	Yes	NA,NA	NA	NA
chr2:136299134	71844	INS	67	0.8865	0.4488	23	NA	NA	NA	NA	NA	NA	NA	NA	NA	No	ID=2-136299071-136299086-TCTT,2-136299083-136299092-TC,2-136299093-136299114-TC,2-136299103-136299119-TCTT,2-136299118-136299135-TTTC,2-136299134-136299175-TCTT,2-136299198-136299215-TTCT;MOTIFS=TCTT,TC,TTTC,TTCT;STRUC=<VC130864>	HPRC,HGSVC,1KG-ONT	Yes	0.692	Yes	NA,NA	NA	NA
chr2:136299134	71843	INS	58	0.8305	0.6177	44	NA	NA	NA	NA	NA	NA	NA	NA	NA	No	ID=2-136299071-136299086-TCTT,2-136299083-136299092-TC,2-136299093-136299114-TC,2-136299103-136299119-TCTT,2-136299118-136299135-TTTC,2-136299134-136299175-TCTT,2-136299198-136299215-TTCT;MOTIFS=TCTT,TC,TTTC,TTCT;STRUC=<VC130864>	HPRC,HGSVC,1KG-ONT	Yes	0.692	Yes	NA,NA	NA	NA
chr2:136299134	71842	INS	55	0.8067	0.6751	5	NA	NA	NA	NA	NA	NA	NA	NA	NA	No	ID=2-136299071-136299086-TCTT,2-136299083-136299092-TC,2-136299093-136299114-TC,2-136299103-136299119-TCTT,2-136299118-136299135-TTTC,2-136299134-136299175-TCTT,2-136299198-136299215-TTCT;MOTIFS=TCTT,TC,TTTC,TTCT;STRUC=<VC130864>	HPRC,HGSVC,1KG-ONT	Yes	0.692	No	NA,NA	NA	NA
chr2:136299134	71841	INS	52	0.841	0.5614	16	NA	NA	NA	NA	NA	NA	NA	NA	NA	No	ID=2-136299071-136299086-TCTT,2-136299083-136299092-TC,2-136299093-136299114-TC,2-136299103-136299119-TCTT,2-136299118-136299135-TTTC,2-136299134-136299175-TCTT,2-136299198-136299215-TTCT;MOTIFS=TCTT,TC,TTTC,TTCT;STRUC=<VC130864>	HPRC,HGSVC,1KG-ONT	Yes	0.692	Yes	NA,NA	NA	NA
chr2:136299149	71851	INS	65	0.8033	0.6882	3	NA	NA	NA	NA	NA	NA	NA	NA	NA	No	ID=2-136299071-136299086-TCTT,2-136299083-136299092-TC,2-136299093-136299114-TC,2-136299103-136299119-TCTT,2-136299118-136299135-TTTC,2-136299134-136299175-TCTT,2-136299198-136299215-TTCT;MOTIFS=TCTT,TC,TTTC,TTCT;STRUC=<VC130864>	HPRC,HGSVC,1KG-ONT	Yes	0.692	Yes	NA,NA	NA	NA
chr2:136314580	71852	DEL	65	0.9304	0.2566	141	NA	NA	NA	NA	NA	NA	NA	NA	NA	No	ID=2-136314489-136314508-TTCCCT,2-136314503-136314522-CCCTTC,2-136314517-136314520-CTT,2-136314545-136314561-TCTTT,2-136314562-136314570-T,2-136314574-136314591-CCCCT,2-136314705-136314721-CCCTC,2-136314685-136314735-CCCTCCCCTCCTCTCCCCTTCCCTC,2-136314710-136314750-CCCTCCCCTCCTCTCCCCTT,2-136314750-136314766-CCCTC,2-136314768-136314788-TCCCC,2-136314777-136314795-CTCCT;MOTIFS=CCCTCCCCTCCTCTCCCCTT,CTT,CCCTCCCCTCCTCTCCCCTTCCCTC,CCCTC,CTCCT,TCCCC,TCTTT,TTCCCT,CCCTTC,CCCCT,T;STRUC=<VC130868>,ID=2-136314600-136314716-CCCTTCCCTCCCCTCCTCTC;MOTIFS=CCCTTCCCTCCCCTCCTCTC;STRUC=<TR1960277>	HPRC,HGSVC,1KG-ONT	Yes	1.186	No	NA,NA	NA	NA
chr2:136314580	71853	DEL	105	0.8382	0.6225	54	NA	NA	NA	NA	NA	NA	NA	NA	NA	No	ID=2-136314489-136314508-TTCCCT,2-136314503-136314522-CCCTTC,2-136314517-136314520-CTT,2-136314545-136314561-TCTTT,2-136314562-136314570-T,2-136314574-136314591-CCCCT,2-136314705-136314721-CCCTC,2-136314685-136314735-CCCTCCCCTCCTCTCCCCTTCCCTC,2-136314710-136314750-CCCTCCCCTCCTCTCCCCTT,2-136314750-136314766-CCCTC,2-136314768-136314788-TCCCC,2-136314777-136314795-CTCCT;MOTIFS=CCCTCCCCTCCTCTCCCCTT,CTT,CCCTCCCCTCCTCTCCCCTTCCCTC,CCCTC,CTCCT,TCCCC,TCTTT,TTCCCT,CCCTTC,CCCCT,T;STRUC=<VC130868>,ID=2-136314600-136314716-CCCTTCCCTCCCCTCCTCTC;MOTIFS=CCCTTCCCTCCCCTCCTCTC;STRUC=<TR1960277>	HPRC,HGSVC,1KG-ONT	Yes	1.153	Yes	NA,NA	NA	NA
chr2:136314599	71854	DEL	112	0.8301	0.6037	17	NA	NA	NA	NA	NA	NA	NA	NA	NA	No	ID=2-136314489-136314508-TTCCCT,2-136314503-136314522-CCCTTC,2-136314517-136314520-CTT,2-136314545-136314561-TCTTT,2-136314562-136314570-T,2-136314574-136314591-CCCCT,2-136314705-136314721-CCCTC,2-136314685-136314735-CCCTCCCCTCCTCTCCCCTTCCCTC,2-136314710-136314750-CCCTCCCCTCCTCTCCCCTT,2-136314750-136314766-CCCTC,2-136314768-136314788-TCCCC,2-136314777-136314795-CTCCT;MOTIFS=CCCTCCCCTCCTCTCCCCTT,CTT,CCCTCCCCTCCTCTCCCCTTCCCTC,CCCTC,CTCCT,TCCCC,TCTTT,TTCCCT,CCCTTC,CCCCT,T;STRUC=<VC130868>,ID=2-136314600-136314716-CCCTTCCCTCCCCTCCTCTC;MOTIFS=CCCTTCCCTCCCCTCCTCTC;STRUC=<TR1960277>	HPRC,HGSVC,1KG-ONT	Yes	1.202	Yes	NA,NA	NA	NA
chr2:136314600	71857	DEL	80	0.8813	0.4303	58	NA	NA	NA	NA	NA	NA	NA	NA	NA	No	ID=2-136314489-136314508-TTCCCT,2-136314503-136314522-CCCTTC,2-136314517-136314520-CTT,2-136314545-136314561-TCTTT,2-136314562-136314570-T,2-136314574-136314591-CCCCT,2-136314705-136314721-CCCTC,2-136314685-136314735-CCCTCCCCTCCTCTCCCCTTCCCTC,2-136314710-136314750-CCCTCCCCTCCTCTCCCCTT,2-136314750-136314766-CCCTC,2-136314768-136314788-TCCCC,2-136314777-136314795-CTCCT;MOTIFS=CCCTCCCCTCCTCTCCCCTT,CTT,CCCTCCCCTCCTCTCCCCTTCCCTC,CCCTC,CTCCT,TCCCC,TCTTT,TTCCCT,CCCTTC,CCCCT,T;STRUC=<VC130868>,ID=2-136314600-136314716-CCCTTCCCTCCCCTCCTCTC;MOTIFS=CCCTTCCCTCCCCTCCTCTC;STRUC=<TR1960277>	HPRC,HGSVC,1KG-ONT	Yes	1.202	Yes	NA,NA	NA	NA
chr2:136314600	71855	INS	100	0.8882	0.4141	67	NA	NA	NA	NA	NA	NA	NA	NA	NA	No	ID=2-136314489-136314508-TTCCCT,2-136314503-136314522-CCCTTC,2-136314517-136314520-CTT,2-136314545-136314561-TCTTT,2-136314562-136314570-T,2-136314574-136314591-CCCCT,2-136314705-136314721-CCCTC,2-136314685-136314735-CCCTCCCCTCCTCTCCCCTTCCCTC,2-136314710-136314750-CCCTCCCCTCCTCTCCCCTT,2-136314750-136314766-CCCTC,2-136314768-136314788-TCCCC,2-136314777-136314795-CTCCT;MOTIFS=CCCTCCCCTCCTCTCCCCTT,CTT,CCCTCCCCTCCTCTCCCCTTCCCTC,CCCTC,CTCCT,TCCCC,TCTTT,TTCCCT,CCCTTC,CCCCT,T;STRUC=<VC130868>	NA	No	0.794	Yes	NA,NA	NA	NA
chr2:136314600	71856	DEL	60	0.844	0.5804	30	NA	NA	NA	NA	NA	NA	NA	NA	NA	No	ID=2-136314489-136314508-TTCCCT,2-136314503-136314522-CCCTTC,2-136314517-136314520-CTT,2-136314545-136314561-TCTTT,2-136314562-136314570-T,2-136314574-136314591-CCCCT,2-136314705-136314721-CCCTC,2-136314685-136314735-CCCTCCCCTCCTCTCCCCTTCCCTC,2-136314710-136314750-CCCTCCCCTCCTCTCCCCTT,2-136314750-136314766-CCCTC,2-136314768-136314788-TCCCC,2-136314777-136314795-CTCCT;MOTIFS=CCCTCCCCTCCTCTCCCCTT,CTT,CCCTCCCCTCCTCTCCCCTTCCCTC,CCCTC,CTCCT,TCCCC,TCTTT,TTCCCT,CCCTTC,CCCCT,T;STRUC=<VC130868>,ID=2-136314600-136314716-CCCTTCCCTCCCCTCCTCTC;MOTIFS=CCCTTCCCTCCCCTCCTCTC;STRUC=<TR1960277>	HPRC,HGSVC,1KG-ONT	Yes	1.202	No	NA,NA	NA	NA
chr2:136314605	71858	INS	125	0.8101	0.6617	9	NA	NA	NA	NA	NA	NA	NA	NA	NA	No	ID=2-136314489-136314508-TTCCCT,2-136314503-136314522-CCCTTC,2-136314517-136314520-CTT,2-136314545-136314561-TCTTT,2-136314562-136314570-T,2-136314574-136314591-CCCCT,2-136314705-136314721-CCCTC,2-136314685-136314735-CCCTCCCCTCCTCTCCCCTTCCCTC,2-136314710-136314750-CCCTCCCCTCCTCTCCCCTT,2-136314750-136314766-CCCTC,2-136314768-136314788-TCCCC,2-136314777-136314795-CTCCT;MOTIFS=CCCTCCCCTCCTCTCCCCTT,CTT,CCCTCCCCTCCTCTCCCCTTCCCTC,CCCTC,CTCCT,TCCCC,TCTTT,TTCCCT,CCCTTC,CCCCT,T;STRUC=<VC130868>,ID=2-136314600-136314716-CCCTTCCCTCCCCTCCTCTC;MOTIFS=CCCTTCCCTCCCCTCCTCTC;STRUC=<TR1960277>	NA	No	0.794	Yes	NA,NA	NA	NA
chr2:136314608	71859	DEL	56	0.8358	0.6485	3	NA	NA	NA	NA	NA	NA	NA	NA	NA	No	ID=2-136314489-136314508-TTCCCT,2-136314503-136314522-CCCTTC,2-136314517-136314520-CTT,2-136314545-136314561-TCTTT,2-136314562-136314570-T,2-136314574-136314591-CCCCT,2-136314705-136314721-CCCTC,2-136314685-136314735-CCCTCCCCTCCTCTCCCCTTCCCTC,2-136314710-136314750-CCCTCCCCTCCTCTCCCCTT,2-136314750-136314766-CCCTC,2-136314768-136314788-TCCCC,2-136314777-136314795-CTCCT;MOTIFS=CCCTCCCCTCCTCTCCCCTT,CTT,CCCTCCCCTCCTCTCCCCTTCCCTC,CCCTC,CTCCT,TCCCC,TCTTT,TTCCCT,CCCTTC,CCCCT,T;STRUC=<VC130868>,ID=2-136314600-136314716-CCCTTCCCTCCCCTCCTCTC;MOTIFS=CCCTTCCCTCCCCTCCTCTC;STRUC=<TR1960277>	HPRC,HGSVC	Yes	1.202	No	NA,NA	NA	NA
chr2:136314611	71860	DEL	74	0.8486	0.568	64	NA	NA	NA	NA	NA	NA	NA	NA	NA	No	ID=2-136314489-136314508-TTCCCT,2-136314503-136314522-CCCTTC,2-136314517-136314520-CTT,2-136314545-136314561-TCTTT,2-136314562-136314570-T,2-136314574-136314591-CCCCT,2-136314705-136314721-CCCTC,2-136314685-136314735-CCCTCCCCTCCTCTCCCCTTCCCTC,2-136314710-136314750-CCCTCCCCTCCTCTCCCCTT,2-136314750-136314766-CCCTC,2-136314768-136314788-TCCCC,2-136314777-136314795-CTCCT;MOTIFS=CCCTCCCCTCCTCTCCCCTT,CTT,CCCTCCCCTCCTCTCCCCTTCCCTC,CCCTC,CTCCT,TCCCC,TCTTT,TTCCCT,CCCTTC,CCCCT,T;STRUC=<VC130868>,ID=2-136314600-136314716-CCCTTCCCTCCCCTCCTCTC;MOTIFS=CCCTTCCCTCCCCTCCTCTC;STRUC=<TR1960277>	HPRC,HGSVC,1KG-ONT	Yes	1.202	Yes	NA,NA	NA	NA
chr2:136314625	71861	DEL	85	0.9177	0.5158	61	NA	NA	NA	NA	NA	NA	NA	NA	NA	No	ID=2-136314489-136314508-TTCCCT,2-136314503-136314522-CCCTTC,2-136314517-136314520-CTT,2-136314545-136314561-TCTTT,2-136314562-136314570-T,2-136314574-136314591-CCCCT,2-136314705-136314721-CCCTC,2-136314685-136314735-CCCTCCCCTCCTCTCCCCTTCCCTC,2-136314710-136314750-CCCTCCCCTCCTCTCCCCTT,2-136314750-136314766-CCCTC,2-136314768-136314788-TCCCC,2-136314777-136314795-CTCCT;MOTIFS=CCCTCCCCTCCTCTCCCCTT,CTT,CCCTCCCCTCCTCTCCCCTTCCCTC,CCCTC,CTCCT,TCCCC,TCTTT,TTCCCT,CCCTTC,CCCCT,T;STRUC=<VC130868>,ID=2-136314600-136314716-CCCTTCCCTCCCCTCCTCTC;MOTIFS=CCCTTCCCTCCCCTCCTCTC;STRUC=<TR1960277>	HPRC,HGSVC,1KG-ONT	Yes	1.202	Yes	NA,NA	NA	NA
chr2:136314645	71862	DEL	65	0.7902	0.6985	24	NA	NA	NA	NA	NA	NA	NA	NA	NA	No	ID=2-136314489-136314508-TTCCCT,2-136314503-136314522-CCCTTC,2-136314517-136314520-CTT,2-136314545-136314561-TCTTT,2-136314562-136314570-T,2-136314574-136314591-CCCCT,2-136314705-136314721-CCCTC,2-136314685-136314735-CCCTCCCCTCCTCTCCCCTTCCCTC,2-136314710-136314750-CCCTCCCCTCCTCTCCCCTT,2-136314750-136314766-CCCTC,2-136314768-136314788-TCCCC,2-136314777-136314795-CTCCT;MOTIFS=CCCTCCCCTCCTCTCCCCTT,CTT,CCCTCCCCTCCTCTCCCCTTCCCTC,CCCTC,CTCCT,TCCCC,TCTTT,TTCCCT,CCCTTC,CCCCT,T;STRUC=<VC130868>,ID=2-136314600-136314716-CCCTTCCCTCCCCTCCTCTC;MOTIFS=CCCTTCCCTCCCCTCCTCTC;STRUC=<TR1960277>	HPRC,HGSVC,1KG-ONT	Yes	1.202	Yes	NA,NA	NA	NA
chr2:136320867	71863	DEL	86	0.8593	0.5087	196	NA	NA	NA	NA	NA	NA	NA	NA	NA	No	NA	HPRC,HGSVC,1KG-ONT	Yes	0.478	Yes	NA,NA	NA	NA
chr2:136341530	71864	INS	311	0.9536	0.1805	1	NA	NA	NA	NA	NA	NA	NA	NA	NA	No	NA	NA	No	0.226	No	NA,NA	NA	NA
chr2:136343045	71865	INS	219	0.8027	0.6869	1	NA	NA	NA	NA	NA	NA	NA	NA	NA	No	NA	NA	No	3.322	No	NA,NA	NA	NA
chr2:136343845	71866	INS	345	0.8293	0.6637	1	NA	NA	NA	NA	NA	NA	NA	NA	NA	No	NA	NA	No	0.794	No	NA,NA	NA	NA
chr2:136345863	71883	INS	457	0.8521	0.5298	1	NA	NA	NA	NA	NA	NA	NA	NA	NA	No	ID=2-136345685-136345694-AT,2-136345706-136345715-AT,2-136345717-136345726-AT,2-136345760-136345770-TA,2-136345772-136345781-AT,2-136345793-136345802-TA,2-136345804-136345814-TA,2-136345816-136345827-AT,2-136345859-136345869-TA,2-136345863-136346027-TATATAAAATATATATTCTATATATATAGAATG,2-136345881-136345891-TA,2-136345914-136345924-TA,2-136345947-136345957-TA,2-136345980-136345990-TA,2-136346013-136346023-TA,2-136346025-136346034-AT,2-136346047-136346056-AT,2-136346058-136346067-AT,2-136346088-136346097-AT,2-136346148-136346157-AT,2-136346168-136346177-AT,2-136346198-136346207-AT,2-136346231-136346289-TATATATAAAATATATATAATATATATTA,2-136346241-136346250-AT,2-136346258-136346268-TA,2-136346270-136346279-AT,2-136346287-136346297-TA,2-136346299-136346308-AT,2-136346318-136346327-AT,2-136346349-136346358-AT,2-136346358-136346367-AT,2-136346437-136346448-AT,2-136346488-136346497-AT,2-136346543-136346552-AT,2-136346621-136346630-AT,2-136346658-136346667-AT,2-136346916-136346925-TA,2-136346994-136347004-TA,2-136346997-136347115-ATATATAAAATATAGATTTTATATATATAAAAG,2-136347016-136347026-TA,2-136347049-136347059-TA,2-136347082-136347092-TA,2-136347156-136347167-AT,2-136347189-136347198-AT,2-136347220-136347229-AT,2-136347220-136347248-ATATATATA,2-136347229-136347238-AT,2-136347238-136347247-AT,2-136347267-136347276-AT,2-136347296-136347305-AT,2-136347327-136347336-AT,2-136347355-136347365-TA,2-136347376-136347385-AT,2-136347404-136347413-AT,2-136347432-136347441-AT,2-136347471-136347481-AT,2-136347500-136347529-AAATATATATTTCATATATAATACATATG,2-136347542-136347551-AT,2-136347679-136347688-AT,2-136347714-136347723-AT,2-136347736-136347748-AT,2-136347751-136347761-AT,2-136347779-136347789-AT,2-136347792-136347802-AT;MOTIFS=TATATAAAATATATATTCTATATATATAGAATG,TA,TATATATAAAATATATATAATATATATTA,AT,ATATATATA,AAATATATATTTCATATATAATACATATG,ATATATAAAATATAGATTTTATATATATAAAAG;STRUC=<VC130874>	HPRC,HGSVC,1KG-ONT	No	1.616	No	NA,NA	NA	NA
chr2:136345863	71884	INS	575	0.8293	0.6449	11	NA	NA	NA	NA	NA	NA	NA	NA	NA	No	ID=2-136345685-136345694-AT,2-136345706-136345715-AT,2-136345717-136345726-AT,2-136345760-136345770-TA,2-136345772-136345781-AT,2-136345793-136345802-TA,2-136345804-136345814-TA,2-136345816-136345827-AT,2-136345859-136345869-TA,2-136345863-136346027-TATATAAAATATATATTCTATATATATAGAATG,2-136345881-136345891-TA,2-136345914-136345924-TA,2-136345947-136345957-TA,2-136345980-136345990-TA,2-136346013-136346023-TA,2-136346025-136346034-AT,2-136346047-136346056-AT,2-136346058-136346067-AT,2-136346088-136346097-AT,2-136346148-136346157-AT,2-136346168-136346177-AT,2-136346198-136346207-AT,2-136346231-136346289-TATATATAAAATATATATAATATATATTA,2-136346241-136346250-AT,2-136346258-136346268-TA,2-136346270-136346279-AT,2-136346287-136346297-TA,2-136346299-136346308-AT,2-136346318-136346327-AT,2-136346349-136346358-AT,2-136346358-136346367-AT,2-136346437-136346448-AT,2-136346488-136346497-AT,2-136346543-136346552-AT,2-136346621-136346630-AT,2-136346658-136346667-AT,2-136346916-136346925-TA,2-136346994-136347004-TA,2-136346997-136347115-ATATATAAAATATAGATTTTATATATATAAAAG,2-136347016-136347026-TA,2-136347049-136347059-TA,2-136347082-136347092-TA,2-136347156-136347167-AT,2-136347189-136347198-AT,2-136347220-136347229-AT,2-136347220-136347248-ATATATATA,2-136347229-136347238-AT,2-136347238-136347247-AT,2-136347267-136347276-AT,2-136347296-136347305-AT,2-136347327-136347336-AT,2-136347355-136347365-TA,2-136347376-136347385-AT,2-136347404-136347413-AT,2-136347432-136347441-AT,2-136347471-136347481-AT,2-136347500-136347529-AAATATATATTTCATATATAATACATATG,2-136347542-136347551-AT,2-136347679-136347688-AT,2-136347714-136347723-AT,2-136347736-136347748-AT,2-136347751-136347761-AT,2-136347779-136347789-AT,2-136347792-136347802-AT;MOTIFS=TATATAAAATATATATTCTATATATATAGAATG,TA,TATATATAAAATATATATAATATATATTA,AT,ATATATATA,AAATATATATTTCATATATAATACATATG,ATATATAAAATATAGATTTTATATATATAAAAG;STRUC=<VC130874>	HPRC,HGSVC,1KG-ONT	No	1.616	Yes	NA,NA	NA	NA
chr2:136345863	71885	INS	619	0.8603	0.54	378	NA	NA	NA	NA	NA	NA	NA	NA	NA	No	ID=2-136345685-136345694-AT,2-136345706-136345715-AT,2-136345717-136345726-AT,2-136345760-136345770-TA,2-136345772-136345781-AT,2-136345793-136345802-TA,2-136345804-136345814-TA,2-136345816-136345827-AT,2-136345859-136345869-TA,2-136345863-136346027-TATATAAAATATATATTCTATATATATAGAATG,2-136345881-136345891-TA,2-136345914-136345924-TA,2-136345947-136345957-TA,2-136345980-136345990-TA,2-136346013-136346023-TA,2-136346025-136346034-AT,2-136346047-136346056-AT,2-136346058-136346067-AT,2-136346088-136346097-AT,2-136346148-136346157-AT,2-136346168-136346177-AT,2-136346198-136346207-AT,2-136346231-136346289-TATATATAAAATATATATAATATATATTA,2-136346241-136346250-AT,2-136346258-136346268-TA,2-136346270-136346279-AT,2-136346287-136346297-TA,2-136346299-136346308-AT,2-136346318-136346327-AT,2-136346349-136346358-AT,2-136346358-136346367-AT,2-136346437-136346448-AT,2-136346488-136346497-AT,2-136346543-136346552-AT,2-136346621-136346630-AT,2-136346658-136346667-AT,2-136346916-136346925-TA,2-136346994-136347004-TA,2-136346997-136347115-ATATATAAAATATAGATTTTATATATATAAAAG,2-136347016-136347026-TA,2-136347049-136347059-TA,2-136347082-136347092-TA,2-136347156-136347167-AT,2-136347189-136347198-AT,2-136347220-136347229-AT,2-136347220-136347248-ATATATATA,2-136347229-136347238-AT,2-136347238-136347247-AT,2-136347267-136347276-AT,2-136347296-136347305-AT,2-136347327-136347336-AT,2-136347355-136347365-TA,2-136347376-136347385-AT,2-136347404-136347413-AT,2-136347432-136347441-AT,2-136347471-136347481-AT,2-136347500-136347529-AAATATATATTTCATATATAATACATATG,2-136347542-136347551-AT,2-136347679-136347688-AT,2-136347714-136347723-AT,2-136347736-136347748-AT,2-136347751-136347761-AT,2-136347779-136347789-AT,2-136347792-136347802-AT;MOTIFS=TATATAAAATATATATTCTATATATATAGAATG,TA,TATATATAAAATATATATAATATATATTA,AT,ATATATATA,AAATATATATTTCATATATAATACATATG,ATATATAAAATATAGATTTTATATATATAAAAG;STRUC=<VC130874>	HPRC,HGSVC,1KG-ONT	No	1.616	Yes	NA,NA	NA	NA
chr2:136345863	71886	INS	423	0.8014	0.6942	2	NA	NA	NA	NA	NA	NA	NA	NA	NA	No	ID=2-136345685-136345694-AT,2-136345706-136345715-AT,2-136345717-136345726-AT,2-136345760-136345770-TA,2-136345772-136345781-AT,2-136345793-136345802-TA,2-136345804-136345814-TA,2-136345816-136345827-AT,2-136345859-136345869-TA,2-136345863-136346027-TATATAAAATATATATTCTATATATATAGAATG,2-136345881-136345891-TA,2-136345914-136345924-TA,2-136345947-136345957-TA,2-136345980-136345990-TA,2-136346013-136346023-TA,2-136346025-136346034-AT,2-136346047-136346056-AT,2-136346058-136346067-AT,2-136346088-136346097-AT,2-136346148-136346157-AT,2-136346168-136346177-AT,2-136346198-136346207-AT,2-136346231-136346289-TATATATAAAATATATATAATATATATTA,2-136346241-136346250-AT,2-136346258-136346268-TA,2-136346270-136346279-AT,2-136346287-136346297-TA,2-136346299-136346308-AT,2-136346318-136346327-AT,2-136346349-136346358-AT,2-136346358-136346367-AT,2-136346437-136346448-AT,2-136346488-136346497-AT,2-136346543-136346552-AT,2-136346621-136346630-AT,2-136346658-136346667-AT,2-136346916-136346925-TA,2-136346994-136347004-TA,2-136346997-136347115-ATATATAAAATATAGATTTTATATATATAAAAG,2-136347016-136347026-TA,2-136347049-136347059-TA,2-136347082-136347092-TA,2-136347156-136347167-AT,2-136347189-136347198-AT,2-136347220-136347229-AT,2-136347220-136347248-ATATATATA,2-136347229-136347238-AT,2-136347238-136347247-AT,2-136347267-136347276-AT,2-136347296-136347305-AT,2-136347327-136347336-AT,2-136347355-136347365-TA,2-136347376-136347385-AT,2-136347404-136347413-AT,2-136347432-136347441-AT,2-136347471-136347481-AT,2-136347500-136347529-AAATATATATTTCATATATAATACATATG,2-136347542-136347551-AT,2-136347679-136347688-AT,2-136347714-136347723-AT,2-136347736-136347748-AT,2-136347751-136347761-AT,2-136347779-136347789-AT,2-136347792-136347802-AT;MOTIFS=TATATAAAATATATATTCTATATATATAGAATG,TA,TATATATAAAATATATATAATATATATTA,AT,ATATATATA,AAATATATATTTCATATATAATACATATG,ATATATAAAATATAGATTTTATATATATAAAAG;STRUC=<VC130874>	HPRC,HGSVC,1KG-ONT	No	1.616	No	NA,NA	NA	NA
chr2:136345863	71887	INS	533	0.8363	0.623	23	NA	NA	NA	NA	NA	NA	NA	NA	NA	No	ID=2-136345685-136345694-AT,2-136345706-136345715-AT,2-136345717-136345726-AT,2-136345760-136345770-TA,2-136345772-136345781-AT,2-136345793-136345802-TA,2-136345804-136345814-TA,2-136345816-136345827-AT,2-136345859-136345869-TA,2-136345863-136346027-TATATAAAATATATATTCTATATATATAGAATG,2-136345881-136345891-TA,2-136345914-136345924-TA,2-136345947-136345957-TA,2-136345980-136345990-TA,2-136346013-136346023-TA,2-136346025-136346034-AT,2-136346047-136346056-AT,2-136346058-136346067-AT,2-136346088-136346097-AT,2-136346148-136346157-AT,2-136346168-136346177-AT,2-136346198-136346207-AT,2-136346231-136346289-TATATATAAAATATATATAATATATATTA,2-136346241-136346250-AT,2-136346258-136346268-TA,2-136346270-136346279-AT,2-136346287-136346297-TA,2-136346299-136346308-AT,2-136346318-136346327-AT,2-136346349-136346358-AT,2-136346358-136346367-AT,2-136346437-136346448-AT,2-136346488-136346497-AT,2-136346543-136346552-AT,2-136346621-136346630-AT,2-136346658-136346667-AT,2-136346916-136346925-TA,2-136346994-136347004-TA,2-136346997-136347115-ATATATAAAATATAGATTTTATATATATAAAAG,2-136347016-136347026-TA,2-136347049-136347059-TA,2-136347082-136347092-TA,2-136347156-136347167-AT,2-136347189-136347198-AT,2-136347220-136347229-AT,2-136347220-136347248-ATATATATA,2-136347229-136347238-AT,2-136347238-136347247-AT,2-136347267-136347276-AT,2-136347296-136347305-AT,2-136347327-136347336-AT,2-136347355-136347365-TA,2-136347376-136347385-AT,2-136347404-136347413-AT,2-136347432-136347441-AT,2-136347471-136347481-AT,2-136347500-136347529-AAATATATATTTCATATATAATACATATG,2-136347542-136347551-AT,2-136347679-136347688-AT,2-136347714-136347723-AT,2-136347736-136347748-AT,2-136347751-136347761-AT,2-136347779-136347789-AT,2-136347792-136347802-AT;MOTIFS=TATATAAAATATATATTCTATATATATAGAATG,TA,TATATATAAAATATATATAATATATATTA,AT,ATATATATA,AAATATATATTTCATATATAATACATATG,ATATATAAAATATAGATTTTATATATATAAAAG;STRUC=<VC130874>	HPRC,HGSVC,1KG-ONT	No	1.616	Yes	NA,NA	NA	NA
chr2:136345863	71888	INS	504	0.8298	0.6494	17	NA	NA	NA	NA	NA	NA	NA	NA	NA	No	ID=2-136345685-136345694-AT,2-136345706-136345715-AT,2-136345717-136345726-AT,2-136345760-136345770-TA,2-136345772-136345781-AT,2-136345793-136345802-TA,2-136345804-136345814-TA,2-136345816-136345827-AT,2-136345859-136345869-TA,2-136345863-136346027-TATATAAAATATATATTCTATATATATAGAATG,2-136345881-136345891-TA,2-136345914-136345924-TA,2-136345947-136345957-TA,2-136345980-136345990-TA,2-136346013-136346023-TA,2-136346025-136346034-AT,2-136346047-136346056-AT,2-136346058-136346067-AT,2-136346088-136346097-AT,2-136346148-136346157-AT,2-136346168-136346177-AT,2-136346198-136346207-AT,2-136346231-136346289-TATATATAAAATATATATAATATATATTA,2-136346241-136346250-AT,2-136346258-136346268-TA,2-136346270-136346279-AT,2-136346287-136346297-TA,2-136346299-136346308-AT,2-136346318-136346327-AT,2-136346349-136346358-AT,2-136346358-136346367-AT,2-136346437-136346448-AT,2-136346488-136346497-AT,2-136346543-136346552-AT,2-136346621-136346630-AT,2-136346658-136346667-AT,2-136346916-136346925-TA,2-136346994-136347004-TA,2-136346997-136347115-ATATATAAAATATAGATTTTATATATATAAAAG,2-136347016-136347026-TA,2-136347049-136347059-TA,2-136347082-136347092-TA,2-136347156-136347167-AT,2-136347189-136347198-AT,2-136347220-136347229-AT,2-136347220-136347248-ATATATATA,2-136347229-136347238-AT,2-136347238-136347247-AT,2-136347267-136347276-AT,2-136347296-136347305-AT,2-136347327-136347336-AT,2-136347355-136347365-TA,2-136347376-136347385-AT,2-136347404-136347413-AT,2-136347432-136347441-AT,2-136347471-136347481-AT,2-136347500-136347529-AAATATATATTTCATATATAATACATATG,2-136347542-136347551-AT,2-136347679-136347688-AT,2-136347714-136347723-AT,2-136347736-136347748-AT,2-136347751-136347761-AT,2-136347779-136347789-AT,2-136347792-136347802-AT;MOTIFS=TATATAAAATATATATTCTATATATATAGAATG,TA,TATATATAAAATATATATAATATATATTA,AT,ATATATATA,AAATATATATTTCATATATAATACATATG,ATATATAAAATATAGATTTTATATATATAAAAG;STRUC=<VC130874>	HPRC,HGSVC,1KG-ONT	No	1.616	Yes	NA,NA	NA	NA
chr2:136346116	71896	INS	58	0.8749	0.4605	2	NA	NA	NA	NA	NA	NA	NA	NA	NA	No	ID=2-136345685-136345694-AT,2-136345706-136345715-AT,2-136345717-136345726-AT,2-136345760-136345770-TA,2-136345772-136345781-AT,2-136345793-136345802-TA,2-136345804-136345814-TA,2-136345816-136345827-AT,2-136345859-136345869-TA,2-136345863-136346027-TATATAAAATATATATTCTATATATATAGAATG,2-136345881-136345891-TA,2-136345914-136345924-TA,2-136345947-136345957-TA,2-136345980-136345990-TA,2-136346013-136346023-TA,2-136346025-136346034-AT,2-136346047-136346056-AT,2-136346058-136346067-AT,2-136346088-136346097-AT,2-136346148-136346157-AT,2-136346168-136346177-AT,2-136346198-136346207-AT,2-136346231-136346289-TATATATAAAATATATATAATATATATTA,2-136346241-136346250-AT,2-136346258-136346268-TA,2-136346270-136346279-AT,2-136346287-136346297-TA,2-136346299-136346308-AT,2-136346318-136346327-AT,2-136346349-136346358-AT,2-136346358-136346367-AT,2-136346437-136346448-AT,2-136346488-136346497-AT,2-136346543-136346552-AT,2-136346621-136346630-AT,2-136346658-136346667-AT,2-136346916-136346925-TA,2-136346994-136347004-TA,2-136346997-136347115-ATATATAAAATATAGATTTTATATATATAAAAG,2-136347016-136347026-TA,2-136347049-136347059-TA,2-136347082-136347092-TA,2-136347156-136347167-AT,2-136347189-136347198-AT,2-136347220-136347229-AT,2-136347220-136347248-ATATATATA,2-136347229-136347238-AT,2-136347238-136347247-AT,2-136347267-136347276-AT,2-136347296-136347305-AT,2-136347327-136347336-AT,2-136347355-136347365-TA,2-136347376-136347385-AT,2-136347404-136347413-AT,2-136347432-136347441-AT,2-136347471-136347481-AT,2-136347500-136347529-AAATATATATTTCATATATAATACATATG,2-136347542-136347551-AT,2-136347679-136347688-AT,2-136347714-136347723-AT,2-136347736-136347748-AT,2-136347751-136347761-AT,2-136347779-136347789-AT,2-136347792-136347802-AT;MOTIFS=TATATAAAATATATATTCTATATATATAGAATG,TA,TATATATAAAATATATATAATATATATTA,AT,ATATATATA,AAATATATATTTCATATATAATACATATG,ATATATAAAATATAGATTTTATATATATAAAAG;STRUC=<VC130874>	HPRC,HGSVC	No	1.616	Yes	NA,NA	NA	NA
chr2:136346146	71897	INS	91	0.8075	0.6623	2	NA	NA	NA	NA	NA	NA	NA	NA	NA	No	ID=2-136345685-136345694-AT,2-136345706-136345715-AT,2-136345717-136345726-AT,2-136345760-136345770-TA,2-136345772-136345781-AT,2-136345793-136345802-TA,2-136345804-136345814-TA,2-136345816-136345827-AT,2-136345859-136345869-TA,2-136345863-136346027-TATATAAAATATATATTCTATATATATAGAATG,2-136345881-136345891-TA,2-136345914-136345924-TA,2-136345947-136345957-TA,2-136345980-136345990-TA,2-136346013-136346023-TA,2-136346025-136346034-AT,2-136346047-136346056-AT,2-136346058-136346067-AT,2-136346088-136346097-AT,2-136346148-136346157-AT,2-136346168-136346177-AT,2-136346198-136346207-AT,2-136346231-136346289-TATATATAAAATATATATAATATATATTA,2-136346241-136346250-AT,2-136346258-136346268-TA,2-136346270-136346279-AT,2-136346287-136346297-TA,2-136346299-136346308-AT,2-136346318-136346327-AT,2-136346349-136346358-AT,2-136346358-136346367-AT,2-136346437-136346448-AT,2-136346488-136346497-AT,2-136346543-136346552-AT,2-136346621-136346630-AT,2-136346658-136346667-AT,2-136346916-136346925-TA,2-136346994-136347004-TA,2-136346997-136347115-ATATATAAAATATAGATTTTATATATATAAAAG,2-136347016-136347026-TA,2-136347049-136347059-TA,2-136347082-136347092-TA,2-136347156-136347167-AT,2-136347189-136347198-AT,2-136347220-136347229-AT,2-136347220-136347248-ATATATATA,2-136347229-136347238-AT,2-136347238-136347247-AT,2-136347267-136347276-AT,2-136347296-136347305-AT,2-136347327-136347336-AT,2-136347355-136347365-TA,2-136347376-136347385-AT,2-136347404-136347413-AT,2-136347432-136347441-AT,2-136347471-136347481-AT,2-136347500-136347529-AAATATATATTTCATATATAATACATATG,2-136347542-136347551-AT,2-136347679-136347688-AT,2-136347714-136347723-AT,2-136347736-136347748-AT,2-136347751-136347761-AT,2-136347779-136347789-AT,2-136347792-136347802-AT;MOTIFS=TATATAAAATATATATTCTATATATATAGAATG,TA,TATATATAAAATATATATAATATATATTA,AT,ATATATATA,AAATATATATTTCATATATAATACATATG,ATATATAAAATATAGATTTTATATATATAAAAG;STRUC=<VC130874>	HGSVC	No	1.616	No	NA,NA	NA	NA
chr2:136346169	71898	INS	75	0.8822	0.6265	5	NA	NA	NA	NA	NA	NA	NA	NA	NA	No	ID=2-136345685-136345694-AT,2-136345706-136345715-AT,2-136345717-136345726-AT,2-136345760-136345770-TA,2-136345772-136345781-AT,2-136345793-136345802-TA,2-136345804-136345814-TA,2-136345816-136345827-AT,2-136345859-136345869-TA,2-136345863-136346027-TATATAAAATATATATTCTATATATATAGAATG,2-136345881-136345891-TA,2-136345914-136345924-TA,2-136345947-136345957-TA,2-136345980-136345990-TA,2-136346013-136346023-TA,2-136346025-136346034-AT,2-136346047-136346056-AT,2-136346058-136346067-AT,2-136346088-136346097-AT,2-136346148-136346157-AT,2-136346168-136346177-AT,2-136346198-136346207-AT,2-136346231-136346289-TATATATAAAATATATATAATATATATTA,2-136346241-136346250-AT,2-136346258-136346268-TA,2-136346270-136346279-AT,2-136346287-136346297-TA,2-136346299-136346308-AT,2-136346318-136346327-AT,2-136346349-136346358-AT,2-136346358-136346367-AT,2-136346437-136346448-AT,2-136346488-136346497-AT,2-136346543-136346552-AT,2-136346621-136346630-AT,2-136346658-136346667-AT,2-136346916-136346925-TA,2-136346994-136347004-TA,2-136346997-136347115-ATATATAAAATATAGATTTTATATATATAAAAG,2-136347016-136347026-TA,2-136347049-136347059-TA,2-136347082-136347092-TA,2-136347156-136347167-AT,2-136347189-136347198-AT,2-136347220-136347229-AT,2-136347220-136347248-ATATATATA,2-136347229-136347238-AT,2-136347238-136347247-AT,2-136347267-136347276-AT,2-136347296-136347305-AT,2-136347327-136347336-AT,2-136347355-136347365-TA,2-136347376-136347385-AT,2-136347404-136347413-AT,2-136347432-136347441-AT,2-136347471-136347481-AT,2-136347500-136347529-AAATATATATTTCATATATAATACATATG,2-136347542-136347551-AT,2-136347679-136347688-AT,2-136347714-136347723-AT,2-136347736-136347748-AT,2-136347751-136347761-AT,2-136347779-136347789-AT,2-136347792-136347802-AT;MOTIFS=TATATAAAATATATATTCTATATATATAGAATG,TA,TATATATAAAATATATATAATATATATTA,AT,ATATATATA,AAATATATATTTCATATATAATACATATG,ATATATAAAATATAGATTTTATATATATAAAAG;STRUC=<VC130874>	HPRC,HGSVC	No	1.616	Yes	NA,NA	NA	NA
chr2:136346196	71899	DEL	52	0.8838	0.4532	10	NA	NA	NA	NA	NA	NA	NA	NA	NA	No	ID=2-136345685-136345694-AT,2-136345706-136345715-AT,2-136345717-136345726-AT,2-136345760-136345770-TA,2-136345772-136345781-AT,2-136345793-136345802-TA,2-136345804-136345814-TA,2-136345816-136345827-AT,2-136345859-136345869-TA,2-136345863-136346027-TATATAAAATATATATTCTATATATATAGAATG,2-136345881-136345891-TA,2-136345914-136345924-TA,2-136345947-136345957-TA,2-136345980-136345990-TA,2-136346013-136346023-TA,2-136346025-136346034-AT,2-136346047-136346056-AT,2-136346058-136346067-AT,2-136346088-136346097-AT,2-136346148-136346157-AT,2-136346168-136346177-AT,2-136346198-136346207-AT,2-136346231-136346289-TATATATAAAATATATATAATATATATTA,2-136346241-136346250-AT,2-136346258-136346268-TA,2-136346270-136346279-AT,2-136346287-136346297-TA,2-136346299-136346308-AT,2-136346318-136346327-AT,2-136346349-136346358-AT,2-136346358-136346367-AT,2-136346437-136346448-AT,2-136346488-136346497-AT,2-136346543-136346552-AT,2-136346621-136346630-AT,2-136346658-136346667-AT,2-136346916-136346925-TA,2-136346994-136347004-TA,2-136346997-136347115-ATATATAAAATATAGATTTTATATATATAAAAG,2-136347016-136347026-TA,2-136347049-136347059-TA,2-136347082-136347092-TA,2-136347156-136347167-AT,2-136347189-136347198-AT,2-136347220-136347229-AT,2-136347220-136347248-ATATATATA,2-136347229-136347238-AT,2-136347238-136347247-AT,2-136347267-136347276-AT,2-136347296-136347305-AT,2-136347327-136347336-AT,2-136347355-136347365-TA,2-136347376-136347385-AT,2-136347404-136347413-AT,2-136347432-136347441-AT,2-136347471-136347481-AT,2-136347500-136347529-AAATATATATTTCATATATAATACATATG,2-136347542-136347551-AT,2-136347679-136347688-AT,2-136347714-136347723-AT,2-136347736-136347748-AT,2-136347751-136347761-AT,2-136347779-136347789-AT,2-136347792-136347802-AT;MOTIFS=TATATAAAATATATATTCTATATATATAGAATG,TA,TATATATAAAATATATATAATATATATTA,AT,ATATATATA,AAATATATATTTCATATATAATACATATG,ATATATAAAATATAGATTTTATATATATAAAAG;STRUC=<VC130874>	HGSVC	No	0.004	No	NA,NA	NA	NA
chr2:136346534	71904	INS	395	0.8112	0.6922	5	NA	NA	NA	NA	NA	NA	NA	NA	NA	No	ID=2-136345685-136345694-AT,2-136345706-136345715-AT,2-136345717-136345726-AT,2-136345760-136345770-TA,2-136345772-136345781-AT,2-136345793-136345802-TA,2-136345804-136345814-TA,2-136345816-136345827-AT,2-136345859-136345869-TA,2-136345863-136346027-TATATAAAATATATATTCTATATATATAGAATG,2-136345881-136345891-TA,2-136345914-136345924-TA,2-136345947-136345957-TA,2-136345980-136345990-TA,2-136346013-136346023-TA,2-136346025-136346034-AT,2-136346047-136346056-AT,2-136346058-136346067-AT,2-136346088-136346097-AT,2-136346148-136346157-AT,2-136346168-136346177-AT,2-136346198-136346207-AT,2-136346231-136346289-TATATATAAAATATATATAATATATATTA,2-136346241-136346250-AT,2-136346258-136346268-TA,2-136346270-136346279-AT,2-136346287-136346297-TA,2-136346299-136346308-AT,2-136346318-136346327-AT,2-136346349-136346358-AT,2-136346358-136346367-AT,2-136346437-136346448-AT,2-136346488-136346497-AT,2-136346543-136346552-AT,2-136346621-136346630-AT,2-136346658-136346667-AT,2-136346916-136346925-TA,2-136346994-136347004-TA,2-136346997-136347115-ATATATAAAATATAGATTTTATATATATAAAAG,2-136347016-136347026-TA,2-136347049-136347059-TA,2-136347082-136347092-TA,2-136347156-136347167-AT,2-136347189-136347198-AT,2-136347220-136347229-AT,2-136347220-136347248-ATATATATA,2-136347229-136347238-AT,2-136347238-136347247-AT,2-136347267-136347276-AT,2-136347296-136347305-AT,2-136347327-136347336-AT,2-136347355-136347365-TA,2-136347376-136347385-AT,2-136347404-136347413-AT,2-136347432-136347441-AT,2-136347471-136347481-AT,2-136347500-136347529-AAATATATATTTCATATATAATACATATG,2-136347542-136347551-AT,2-136347679-136347688-AT,2-136347714-136347723-AT,2-136347736-136347748-AT,2-136347751-136347761-AT,2-136347779-136347789-AT,2-136347792-136347802-AT;MOTIFS=TATATAAAATATATATTCTATATATATAGAATG,TA,TATATATAAAATATATATAATATATATTA,AT,ATATATATA,AAATATATATTTCATATATAATACATATG,ATATATAAAATATAGATTTTATATATATAAAAG;STRUC=<VC130874>	HPRC,HGSVC,1KG-ONT	Yes	1.616	No	NA,NA	NA	NA
chr2:136346534	71903	INS	215	0.8261	0.6335	1	NA	NA	NA	NA	NA	NA	NA	NA	NA	No	ID=2-136345685-136345694-AT,2-136345706-136345715-AT,2-136345717-136345726-AT,2-136345760-136345770-TA,2-136345772-136345781-AT,2-136345793-136345802-TA,2-136345804-136345814-TA,2-136345816-136345827-AT,2-136345859-136345869-TA,2-136345863-136346027-TATATAAAATATATATTCTATATATATAGAATG,2-136345881-136345891-TA,2-136345914-136345924-TA,2-136345947-136345957-TA,2-136345980-136345990-TA,2-136346013-136346023-TA,2-136346025-136346034-AT,2-136346047-136346056-AT,2-136346058-136346067-AT,2-136346088-136346097-AT,2-136346148-136346157-AT,2-136346168-136346177-AT,2-136346198-136346207-AT,2-136346231-136346289-TATATATAAAATATATATAATATATATTA,2-136346241-136346250-AT,2-136346258-136346268-TA,2-136346270-136346279-AT,2-136346287-136346297-TA,2-136346299-136346308-AT,2-136346318-136346327-AT,2-136346349-136346358-AT,2-136346358-136346367-AT,2-136346437-136346448-AT,2-136346488-136346497-AT,2-136346543-136346552-AT,2-136346621-136346630-AT,2-136346658-136346667-AT,2-136346916-136346925-TA,2-136346994-136347004-TA,2-136346997-136347115-ATATATAAAATATAGATTTTATATATATAAAAG,2-136347016-136347026-TA,2-136347049-136347059-TA,2-136347082-136347092-TA,2-136347156-136347167-AT,2-136347189-136347198-AT,2-136347220-136347229-AT,2-136347220-136347248-ATATATATA,2-136347229-136347238-AT,2-136347238-136347247-AT,2-136347267-136347276-AT,2-136347296-136347305-AT,2-136347327-136347336-AT,2-136347355-136347365-TA,2-136347376-136347385-AT,2-136347404-136347413-AT,2-136347432-136347441-AT,2-136347471-136347481-AT,2-136347500-136347529-AAATATATATTTCATATATAATACATATG,2-136347542-136347551-AT,2-136347679-136347688-AT,2-136347714-136347723-AT,2-136347736-136347748-AT,2-136347751-136347761-AT,2-136347779-136347789-AT,2-136347792-136347802-AT;MOTIFS=TATATAAAATATATATTCTATATATATAGAATG,TA,TATATATAAAATATATATAATATATATTA,AT,ATATATATA,AAATATATATTTCATATATAATACATATG,ATATATAAAATATAGATTTTATATATATAAAAG;STRUC=<VC130874>	HGSVC,1KG-ONT	Yes	1.616	No	NA,NA	NA	NA
chr2:136346631	71906	INS	408	0.8315	0.6453	2	NA	NA	NA	NA	NA	NA	NA	NA	NA	No	ID=2-136345685-136345694-AT,2-136345706-136345715-AT,2-136345717-136345726-AT,2-136345760-136345770-TA,2-136345772-136345781-AT,2-136345793-136345802-TA,2-136345804-136345814-TA,2-136345816-136345827-AT,2-136345859-136345869-TA,2-136345863-136346027-TATATAAAATATATATTCTATATATATAGAATG,2-136345881-136345891-TA,2-136345914-136345924-TA,2-136345947-136345957-TA,2-136345980-136345990-TA,2-136346013-136346023-TA,2-136346025-136346034-AT,2-136346047-136346056-AT,2-136346058-136346067-AT,2-136346088-136346097-AT,2-136346148-136346157-AT,2-136346168-136346177-AT,2-136346198-136346207-AT,2-136346231-136346289-TATATATAAAATATATATAATATATATTA,2-136346241-136346250-AT,2-136346258-136346268-TA,2-136346270-136346279-AT,2-136346287-136346297-TA,2-136346299-136346308-AT,2-136346318-136346327-AT,2-136346349-136346358-AT,2-136346358-136346367-AT,2-136346437-136346448-AT,2-136346488-136346497-AT,2-136346543-136346552-AT,2-136346621-136346630-AT,2-136346658-136346667-AT,2-136346916-136346925-TA,2-136346994-136347004-TA,2-136346997-136347115-ATATATAAAATATAGATTTTATATATATAAAAG,2-136347016-136347026-TA,2-136347049-136347059-TA,2-136347082-136347092-TA,2-136347156-136347167-AT,2-136347189-136347198-AT,2-136347220-136347229-AT,2-136347220-136347248-ATATATATA,2-136347229-136347238-AT,2-136347238-136347247-AT,2-136347267-136347276-AT,2-136347296-136347305-AT,2-136347327-136347336-AT,2-136347355-136347365-TA,2-136347376-136347385-AT,2-136347404-136347413-AT,2-136347432-136347441-AT,2-136347471-136347481-AT,2-136347500-136347529-AAATATATATTTCATATATAATACATATG,2-136347542-136347551-AT,2-136347679-136347688-AT,2-136347714-136347723-AT,2-136347736-136347748-AT,2-136347751-136347761-AT,2-136347779-136347789-AT,2-136347792-136347802-AT;MOTIFS=TATATAAAATATATATTCTATATATATAGAATG,TA,TATATATAAAATATATATAATATATATTA,AT,ATATATATA,AAATATATATTTCATATATAATACATATG,ATATATAAAATATAGATTTTATATATATAAAAG;STRUC=<VC130874>	HPRC,HGSVC,1KG-ONT	Yes	1.616	No	NA,NA	NA	NA
chr2:136346631	71905	INS	478	0.8246	0.6264	189	NA	NA	NA	NA	NA	NA	NA	NA	NA	No	ID=2-136345685-136345694-AT,2-136345706-136345715-AT,2-136345717-136345726-AT,2-136345760-136345770-TA,2-136345772-136345781-AT,2-136345793-136345802-TA,2-136345804-136345814-TA,2-136345816-136345827-AT,2-136345859-136345869-TA,2-136345863-136346027-TATATAAAATATATATTCTATATATATAGAATG,2-136345881-136345891-TA,2-136345914-136345924-TA,2-136345947-136345957-TA,2-136345980-136345990-TA,2-136346013-136346023-TA,2-136346025-136346034-AT,2-136346047-136346056-AT,2-136346058-136346067-AT,2-136346088-136346097-AT,2-136346148-136346157-AT,2-136346168-136346177-AT,2-136346198-136346207-AT,2-136346231-136346289-TATATATAAAATATATATAATATATATTA,2-136346241-136346250-AT,2-136346258-136346268-TA,2-136346270-136346279-AT,2-136346287-136346297-TA,2-136346299-136346308-AT,2-136346318-136346327-AT,2-136346349-136346358-AT,2-136346358-136346367-AT,2-136346437-136346448-AT,2-136346488-136346497-AT,2-136346543-136346552-AT,2-136346621-136346630-AT,2-136346658-136346667-AT,2-136346916-136346925-TA,2-136346994-136347004-TA,2-136346997-136347115-ATATATAAAATATAGATTTTATATATATAAAAG,2-136347016-136347026-TA,2-136347049-136347059-TA,2-136347082-136347092-TA,2-136347156-136347167-AT,2-136347189-136347198-AT,2-136347220-136347229-AT,2-136347220-136347248-ATATATATA,2-136347229-136347238-AT,2-136347238-136347247-AT,2-136347267-136347276-AT,2-136347296-136347305-AT,2-136347327-136347336-AT,2-136347355-136347365-TA,2-136347376-136347385-AT,2-136347404-136347413-AT,2-136347432-136347441-AT,2-136347471-136347481-AT,2-136347500-136347529-AAATATATATTTCATATATAATACATATG,2-136347542-136347551-AT,2-136347679-136347688-AT,2-136347714-136347723-AT,2-136347736-136347748-AT,2-136347751-136347761-AT,2-136347779-136347789-AT,2-136347792-136347802-AT;MOTIFS=TATATAAAATATATATTCTATATATATAGAATG,TA,TATATATAAAATATATATAATATATATTA,AT,ATATATATA,AAATATATATTTCATATATAATACATATG,ATATATAAAATATAGATTTTATATATATAAAAG;STRUC=<VC130874>	HPRC,HGSVC,1KG-ONT	Yes	1.616	Yes	NA,NA	NA	NA
chr2:136346638	71908	INS	170	0.8401	0.6545	3	NA	NA	NA	NA	NA	NA	NA	NA	NA	No	ID=2-136345685-136345694-AT,2-136345706-136345715-AT,2-136345717-136345726-AT,2-136345760-136345770-TA,2-136345772-136345781-AT,2-136345793-136345802-TA,2-136345804-136345814-TA,2-136345816-136345827-AT,2-136345859-136345869-TA,2-136345863-136346027-TATATAAAATATATATTCTATATATATAGAATG,2-136345881-136345891-TA,2-136345914-136345924-TA,2-136345947-136345957-TA,2-136345980-136345990-TA,2-136346013-136346023-TA,2-136346025-136346034-AT,2-136346047-136346056-AT,2-136346058-136346067-AT,2-136346088-136346097-AT,2-136346148-136346157-AT,2-136346168-136346177-AT,2-136346198-136346207-AT,2-136346231-136346289-TATATATAAAATATATATAATATATATTA,2-136346241-136346250-AT,2-136346258-136346268-TA,2-136346270-136346279-AT,2-136346287-136346297-TA,2-136346299-136346308-AT,2-136346318-136346327-AT,2-136346349-136346358-AT,2-136346358-136346367-AT,2-136346437-136346448-AT,2-136346488-136346497-AT,2-136346543-136346552-AT,2-136346621-136346630-AT,2-136346658-136346667-AT,2-136346916-136346925-TA,2-136346994-136347004-TA,2-136346997-136347115-ATATATAAAATATAGATTTTATATATATAAAAG,2-136347016-136347026-TA,2-136347049-136347059-TA,2-136347082-136347092-TA,2-136347156-136347167-AT,2-136347189-136347198-AT,2-136347220-136347229-AT,2-136347220-136347248-ATATATATA,2-136347229-136347238-AT,2-136347238-136347247-AT,2-136347267-136347276-AT,2-136347296-136347305-AT,2-136347327-136347336-AT,2-136347355-136347365-TA,2-136347376-136347385-AT,2-136347404-136347413-AT,2-136347432-136347441-AT,2-136347471-136347481-AT,2-136347500-136347529-AAATATATATTTCATATATAATACATATG,2-136347542-136347551-AT,2-136347679-136347688-AT,2-136347714-136347723-AT,2-136347736-136347748-AT,2-136347751-136347761-AT,2-136347779-136347789-AT,2-136347792-136347802-AT;MOTIFS=TATATAAAATATATATTCTATATATATAGAATG,TA,TATATATAAAATATATATAATATATATTA,AT,ATATATATA,AAATATATATTTCATATATAATACATATG,ATATATAAAATATAGATTTTATATATATAAAAG;STRUC=<VC130874>	HGSVC,1KG-ONT	Yes	1.616	No	NA,NA	NA	NA
chr2:136346658	71910	INS	328	0.905	0.3281	22	NA	NA	NA	NA	NA	NA	NA	NA	NA	No	ID=2-136345685-136345694-AT,2-136345706-136345715-AT,2-136345717-136345726-AT,2-136345760-136345770-TA,2-136345772-136345781-AT,2-136345793-136345802-TA,2-136345804-136345814-TA,2-136345816-136345827-AT,2-136345859-136345869-TA,2-136345863-136346027-TATATAAAATATATATTCTATATATATAGAATG,2-136345881-136345891-TA,2-136345914-136345924-TA,2-136345947-136345957-TA,2-136345980-136345990-TA,2-136346013-136346023-TA,2-136346025-136346034-AT,2-136346047-136346056-AT,2-136346058-136346067-AT,2-136346088-136346097-AT,2-136346148-136346157-AT,2-136346168-136346177-AT,2-136346198-136346207-AT,2-136346231-136346289-TATATATAAAATATATATAATATATATTA,2-136346241-136346250-AT,2-136346258-136346268-TA,2-136346270-136346279-AT,2-136346287-136346297-TA,2-136346299-136346308-AT,2-136346318-136346327-AT,2-136346349-136346358-AT,2-136346358-136346367-AT,2-136346437-136346448-AT,2-136346488-136346497-AT,2-136346543-136346552-AT,2-136346621-136346630-AT,2-136346658-136346667-AT,2-136346916-136346925-TA,2-136346994-136347004-TA,2-136346997-136347115-ATATATAAAATATAGATTTTATATATATAAAAG,2-136347016-136347026-TA,2-136347049-136347059-TA,2-136347082-136347092-TA,2-136347156-136347167-AT,2-136347189-136347198-AT,2-136347220-136347229-AT,2-136347220-136347248-ATATATATA,2-136347229-136347238-AT,2-136347238-136347247-AT,2-136347267-136347276-AT,2-136347296-136347305-AT,2-136347327-136347336-AT,2-136347355-136347365-TA,2-136347376-136347385-AT,2-136347404-136347413-AT,2-136347432-136347441-AT,2-136347471-136347481-AT,2-136347500-136347529-AAATATATATTTCATATATAATACATATG,2-136347542-136347551-AT,2-136347679-136347688-AT,2-136347714-136347723-AT,2-136347736-136347748-AT,2-136347751-136347761-AT,2-136347779-136347789-AT,2-136347792-136347802-AT;MOTIFS=TATATAAAATATATATTCTATATATATAGAATG,TA,TATATATAAAATATATATAATATATATTA,AT,ATATATATA,AAATATATATTTCATATATAATACATATG,ATATATAAAATATAGATTTTATATATATAAAAG;STRUC=<VC130874>	HPRC,HGSVC,1KG-ONT	Yes	1.616	Yes	NA,NA	NA	NA
chr2:136346676	71912	INS	104	0.8263	0.6306	30	NA	NA	NA	NA	NA	NA	NA	NA	NA	No	ID=2-136345685-136345694-AT,2-136345706-136345715-AT,2-136345717-136345726-AT,2-136345760-136345770-TA,2-136345772-136345781-AT,2-136345793-136345802-TA,2-136345804-136345814-TA,2-136345816-136345827-AT,2-136345859-136345869-TA,2-136345863-136346027-TATATAAAATATATATTCTATATATATAGAATG,2-136345881-136345891-TA,2-136345914-136345924-TA,2-136345947-136345957-TA,2-136345980-136345990-TA,2-136346013-136346023-TA,2-136346025-136346034-AT,2-136346047-136346056-AT,2-136346058-136346067-AT,2-136346088-136346097-AT,2-136346148-136346157-AT,2-136346168-136346177-AT,2-136346198-136346207-AT,2-136346231-136346289-TATATATAAAATATATATAATATATATTA,2-136346241-136346250-AT,2-136346258-136346268-TA,2-136346270-136346279-AT,2-136346287-136346297-TA,2-136346299-136346308-AT,2-136346318-136346327-AT,2-136346349-136346358-AT,2-136346358-136346367-AT,2-136346437-136346448-AT,2-136346488-136346497-AT,2-136346543-136346552-AT,2-136346621-136346630-AT,2-136346658-136346667-AT,2-136346916-136346925-TA,2-136346994-136347004-TA,2-136346997-136347115-ATATATAAAATATAGATTTTATATATATAAAAG,2-136347016-136347026-TA,2-136347049-136347059-TA,2-136347082-136347092-TA,2-136347156-136347167-AT,2-136347189-136347198-AT,2-136347220-136347229-AT,2-136347220-136347248-ATATATATA,2-136347229-136347238-AT,2-136347238-136347247-AT,2-136347267-136347276-AT,2-136347296-136347305-AT,2-136347327-136347336-AT,2-136347355-136347365-TA,2-136347376-136347385-AT,2-136347404-136347413-AT,2-136347432-136347441-AT,2-136347471-136347481-AT,2-136347500-136347529-AAATATATATTTCATATATAATACATATG,2-136347542-136347551-AT,2-136347679-136347688-AT,2-136347714-136347723-AT,2-136347736-136347748-AT,2-136347751-136347761-AT,2-136347779-136347789-AT,2-136347792-136347802-AT;MOTIFS=TATATAAAATATATATTCTATATATATAGAATG,TA,TATATATAAAATATATATAATATATATTA,AT,ATATATATA,AAATATATATTTCATATATAATACATATG,ATATATAAAATATAGATTTTATATATATAAAAG;STRUC=<VC130874>	HGSVC	Yes	1.616	Yes	NA,NA	NA	NA
chr2:136346698	71913	INS	118	0.8113	0.6723	18	NA	NA	NA	NA	NA	NA	NA	NA	NA	No	ID=2-136345685-136345694-AT,2-136345706-136345715-AT,2-136345717-136345726-AT,2-136345760-136345770-TA,2-136345772-136345781-AT,2-136345793-136345802-TA,2-136345804-136345814-TA,2-136345816-136345827-AT,2-136345859-136345869-TA,2-136345863-136346027-TATATAAAATATATATTCTATATATATAGAATG,2-136345881-136345891-TA,2-136345914-136345924-TA,2-136345947-136345957-TA,2-136345980-136345990-TA,2-136346013-136346023-TA,2-136346025-136346034-AT,2-136346047-136346056-AT,2-136346058-136346067-AT,2-136346088-136346097-AT,2-136346148-136346157-AT,2-136346168-136346177-AT,2-136346198-136346207-AT,2-136346231-136346289-TATATATAAAATATATATAATATATATTA,2-136346241-136346250-AT,2-136346258-136346268-TA,2-136346270-136346279-AT,2-136346287-136346297-TA,2-136346299-136346308-AT,2-136346318-136346327-AT,2-136346349-136346358-AT,2-136346358-136346367-AT,2-136346437-136346448-AT,2-136346488-136346497-AT,2-136346543-136346552-AT,2-136346621-136346630-AT,2-136346658-136346667-AT,2-136346916-136346925-TA,2-136346994-136347004-TA,2-136346997-136347115-ATATATAAAATATAGATTTTATATATATAAAAG,2-136347016-136347026-TA,2-136347049-136347059-TA,2-136347082-136347092-TA,2-136347156-136347167-AT,2-136347189-136347198-AT,2-136347220-136347229-AT,2-136347220-136347248-ATATATATA,2-136347229-136347238-AT,2-136347238-136347247-AT,2-136347267-136347276-AT,2-136347296-136347305-AT,2-136347327-136347336-AT,2-136347355-136347365-TA,2-136347376-136347385-AT,2-136347404-136347413-AT,2-136347432-136347441-AT,2-136347471-136347481-AT,2-136347500-136347529-AAATATATATTTCATATATAATACATATG,2-136347542-136347551-AT,2-136347679-136347688-AT,2-136347714-136347723-AT,2-136347736-136347748-AT,2-136347751-136347761-AT,2-136347779-136347789-AT,2-136347792-136347802-AT;MOTIFS=TATATAAAATATATATTCTATATATATAGAATG,TA,TATATATAAAATATATATAATATATATTA,AT,ATATATATA,AAATATATATTTCATATATAATACATATG,ATATATAAAATATAGATTTTATATATATAAAAG;STRUC=<VC130874>	HGSVC	Yes	1.616	Yes	NA,NA	NA	NA
chr2:136346718	71914	INS	80	0.8249	0.6286	8	NA	NA	NA	NA	NA	NA	NA	NA	NA	No	ID=2-136345685-136345694-AT,2-136345706-136345715-AT,2-136345717-136345726-AT,2-136345760-136345770-TA,2-136345772-136345781-AT,2-136345793-136345802-TA,2-136345804-136345814-TA,2-136345816-136345827-AT,2-136345859-136345869-TA,2-136345863-136346027-TATATAAAATATATATTCTATATATATAGAATG,2-136345881-136345891-TA,2-136345914-136345924-TA,2-136345947-136345957-TA,2-136345980-136345990-TA,2-136346013-136346023-TA,2-136346025-136346034-AT,2-136346047-136346056-AT,2-136346058-136346067-AT,2-136346088-136346097-AT,2-136346148-136346157-AT,2-136346168-136346177-AT,2-136346198-136346207-AT,2-136346231-136346289-TATATATAAAATATATATAATATATATTA,2-136346241-136346250-AT,2-136346258-136346268-TA,2-136346270-136346279-AT,2-136346287-136346297-TA,2-136346299-136346308-AT,2-136346318-136346327-AT,2-136346349-136346358-AT,2-136346358-136346367-AT,2-136346437-136346448-AT,2-136346488-136346497-AT,2-136346543-136346552-AT,2-136346621-136346630-AT,2-136346658-136346667-AT,2-136346916-136346925-TA,2-136346994-136347004-TA,2-136346997-136347115-ATATATAAAATATAGATTTTATATATATAAAAG,2-136347016-136347026-TA,2-136347049-136347059-TA,2-136347082-136347092-TA,2-136347156-136347167-AT,2-136347189-136347198-AT,2-136347220-136347229-AT,2-136347220-136347248-ATATATATA,2-136347229-136347238-AT,2-136347238-136347247-AT,2-136347267-136347276-AT,2-136347296-136347305-AT,2-136347327-136347336-AT,2-136347355-136347365-TA,2-136347376-136347385-AT,2-136347404-136347413-AT,2-136347432-136347441-AT,2-136347471-136347481-AT,2-136347500-136347529-AAATATATATTTCATATATAATACATATG,2-136347542-136347551-AT,2-136347679-136347688-AT,2-136347714-136347723-AT,2-136347736-136347748-AT,2-136347751-136347761-AT,2-136347779-136347789-AT,2-136347792-136347802-AT;MOTIFS=TATATAAAATATATATTCTATATATATAGAATG,TA,TATATATAAAATATATATAATATATATTA,AT,ATATATATA,AAATATATATTTCATATATAATACATATG,ATATATAAAATATAGATTTTATATATATAAAAG;STRUC=<VC130874>	HPRC,HGSVC	Yes	1.616	Yes	NA,NA	NA	NA
chr2:136346726	71915	INS	78	0.8958	0.6514	1	NA	NA	NA	NA	NA	NA	NA	NA	NA	No	ID=2-136345685-136345694-AT,2-136345706-136345715-AT,2-136345717-136345726-AT,2-136345760-136345770-TA,2-136345772-136345781-AT,2-136345793-136345802-TA,2-136345804-136345814-TA,2-136345816-136345827-AT,2-136345859-136345869-TA,2-136345863-136346027-TATATAAAATATATATTCTATATATATAGAATG,2-136345881-136345891-TA,2-136345914-136345924-TA,2-136345947-136345957-TA,2-136345980-136345990-TA,2-136346013-136346023-TA,2-136346025-136346034-AT,2-136346047-136346056-AT,2-136346058-136346067-AT,2-136346088-136346097-AT,2-136346148-136346157-AT,2-136346168-136346177-AT,2-136346198-136346207-AT,2-136346231-136346289-TATATATAAAATATATATAATATATATTA,2-136346241-136346250-AT,2-136346258-136346268-TA,2-136346270-136346279-AT,2-136346287-136346297-TA,2-136346299-136346308-AT,2-136346318-136346327-AT,2-136346349-136346358-AT,2-136346358-136346367-AT,2-136346437-136346448-AT,2-136346488-136346497-AT,2-136346543-136346552-AT,2-136346621-136346630-AT,2-136346658-136346667-AT,2-136346916-136346925-TA,2-136346994-136347004-TA,2-136346997-136347115-ATATATAAAATATAGATTTTATATATATAAAAG,2-136347016-136347026-TA,2-136347049-136347059-TA,2-136347082-136347092-TA,2-136347156-136347167-AT,2-136347189-136347198-AT,2-136347220-136347229-AT,2-136347220-136347248-ATATATATA,2-136347229-136347238-AT,2-136347238-136347247-AT,2-136347267-136347276-AT,2-136347296-136347305-AT,2-136347327-136347336-AT,2-136347355-136347365-TA,2-136347376-136347385-AT,2-136347404-136347413-AT,2-136347432-136347441-AT,2-136347471-136347481-AT,2-136347500-136347529-AAATATATATTTCATATATAATACATATG,2-136347542-136347551-AT,2-136347679-136347688-AT,2-136347714-136347723-AT,2-136347736-136347748-AT,2-136347751-136347761-AT,2-136347779-136347789-AT,2-136347792-136347802-AT;MOTIFS=TATATAAAATATATATTCTATATATATAGAATG,TA,TATATATAAAATATATATAATATATATTA,AT,ATATATATA,AAATATATATTTCATATATAATACATATG,ATATATAAAATATAGATTTTATATATATAAAAG;STRUC=<VC130874>	HPRC,HGSVC	Yes	1.616	No	NA,NA	NA	NA
chr2:136346868	71918	INS	84	0.8663	0.5369	4	NA	NA	NA	NA	NA	NA	NA	NA	NA	No	ID=2-136345685-136345694-AT,2-136345706-136345715-AT,2-136345717-136345726-AT,2-136345760-136345770-TA,2-136345772-136345781-AT,2-136345793-136345802-TA,2-136345804-136345814-TA,2-136345816-136345827-AT,2-136345859-136345869-TA,2-136345863-136346027-TATATAAAATATATATTCTATATATATAGAATG,2-136345881-136345891-TA,2-136345914-136345924-TA,2-136345947-136345957-TA,2-136345980-136345990-TA,2-136346013-136346023-TA,2-136346025-136346034-AT,2-136346047-136346056-AT,2-136346058-136346067-AT,2-136346088-136346097-AT,2-136346148-136346157-AT,2-136346168-136346177-AT,2-136346198-136346207-AT,2-136346231-136346289-TATATATAAAATATATATAATATATATTA,2-136346241-136346250-AT,2-136346258-136346268-TA,2-136346270-136346279-AT,2-136346287-136346297-TA,2-136346299-136346308-AT,2-136346318-136346327-AT,2-136346349-136346358-AT,2-136346358-136346367-AT,2-136346437-136346448-AT,2-136346488-136346497-AT,2-136346543-136346552-AT,2-136346621-136346630-AT,2-136346658-136346667-AT,2-136346916-136346925-TA,2-136346994-136347004-TA,2-136346997-136347115-ATATATAAAATATAGATTTTATATATATAAAAG,2-136347016-136347026-TA,2-136347049-136347059-TA,2-136347082-136347092-TA,2-136347156-136347167-AT,2-136347189-136347198-AT,2-136347220-136347229-AT,2-136347220-136347248-ATATATATA,2-136347229-136347238-AT,2-136347238-136347247-AT,2-136347267-136347276-AT,2-136347296-136347305-AT,2-136347327-136347336-AT,2-136347355-136347365-TA,2-136347376-136347385-AT,2-136347404-136347413-AT,2-136347432-136347441-AT,2-136347471-136347481-AT,2-136347500-136347529-AAATATATATTTCATATATAATACATATG,2-136347542-136347551-AT,2-136347679-136347688-AT,2-136347714-136347723-AT,2-136347736-136347748-AT,2-136347751-136347761-AT,2-136347779-136347789-AT,2-136347792-136347802-AT;MOTIFS=TATATAAAATATATATTCTATATATATAGAATG,TA,TATATATAAAATATATATAATATATATTA,AT,ATATATATA,AAATATATATTTCATATATAATACATATG,ATATATAAAATATAGATTTTATATATATAAAAG;STRUC=<VC130874>	HGSVC	No	1.616	No	NA,NA	NA	NA
chr2:136346968	71919	DEL	62	0.9058	0.3303	3	NA	NA	NA	NA	NA	NA	NA	NA	NA	No	ID=2-136345685-136345694-AT,2-136345706-136345715-AT,2-136345717-136345726-AT,2-136345760-136345770-TA,2-136345772-136345781-AT,2-136345793-136345802-TA,2-136345804-136345814-TA,2-136345816-136345827-AT,2-136345859-136345869-TA,2-136345863-136346027-TATATAAAATATATATTCTATATATATAGAATG,2-136345881-136345891-TA,2-136345914-136345924-TA,2-136345947-136345957-TA,2-136345980-136345990-TA,2-136346013-136346023-TA,2-136346025-136346034-AT,2-136346047-136346056-AT,2-136346058-136346067-AT,2-136346088-136346097-AT,2-136346148-136346157-AT,2-136346168-136346177-AT,2-136346198-136346207-AT,2-136346231-136346289-TATATATAAAATATATATAATATATATTA,2-136346241-136346250-AT,2-136346258-136346268-TA,2-136346270-136346279-AT,2-136346287-136346297-TA,2-136346299-136346308-AT,2-136346318-136346327-AT,2-136346349-136346358-AT,2-136346358-136346367-AT,2-136346437-136346448-AT,2-136346488-136346497-AT,2-136346543-136346552-AT,2-136346621-136346630-AT,2-136346658-136346667-AT,2-136346916-136346925-TA,2-136346994-136347004-TA,2-136346997-136347115-ATATATAAAATATAGATTTTATATATATAAAAG,2-136347016-136347026-TA,2-136347049-136347059-TA,2-136347082-136347092-TA,2-136347156-136347167-AT,2-136347189-136347198-AT,2-136347220-136347229-AT,2-136347220-136347248-ATATATATA,2-136347229-136347238-AT,2-136347238-136347247-AT,2-136347267-136347276-AT,2-136347296-136347305-AT,2-136347327-136347336-AT,2-136347355-136347365-TA,2-136347376-136347385-AT,2-136347404-136347413-AT,2-136347432-136347441-AT,2-136347471-136347481-AT,2-136347500-136347529-AAATATATATTTCATATATAATACATATG,2-136347542-136347551-AT,2-136347679-136347688-AT,2-136347714-136347723-AT,2-136347736-136347748-AT,2-136347751-136347761-AT,2-136347779-136347789-AT,2-136347792-136347802-AT;MOTIFS=TATATAAAATATATATTCTATATATATAGAATG,TA,TATATATAAAATATATATAATATATATTA,AT,ATATATATA,AAATATATATTTCATATATAATACATATG,ATATATAAAATATAGATTTTATATATATAAAAG;STRUC=<VC130874>	HGSVC	No	0.004	Yes	NA,NA	NA	NA
chr2:136347387	71920	INS	144	0.8516	0.5493	3	NA	NA	NA	NA	NA	NA	NA	NA	NA	No	ID=2-136345685-136345694-AT,2-136345706-136345715-AT,2-136345717-136345726-AT,2-136345760-136345770-TA,2-136345772-136345781-AT,2-136345793-136345802-TA,2-136345804-136345814-TA,2-136345816-136345827-AT,2-136345859-136345869-TA,2-136345863-136346027-TATATAAAATATATATTCTATATATATAGAATG,2-136345881-136345891-TA,2-136345914-136345924-TA,2-136345947-136345957-TA,2-136345980-136345990-TA,2-136346013-136346023-TA,2-136346025-136346034-AT,2-136346047-136346056-AT,2-136346058-136346067-AT,2-136346088-136346097-AT,2-136346148-136346157-AT,2-136346168-136346177-AT,2-136346198-136346207-AT,2-136346231-136346289-TATATATAAAATATATATAATATATATTA,2-136346241-136346250-AT,2-136346258-136346268-TA,2-136346270-136346279-AT,2-136346287-136346297-TA,2-136346299-136346308-AT,2-136346318-136346327-AT,2-136346349-136346358-AT,2-136346358-136346367-AT,2-136346437-136346448-AT,2-136346488-136346497-AT,2-136346543-136346552-AT,2-136346621-136346630-AT,2-136346658-136346667-AT,2-136346916-136346925-TA,2-136346994-136347004-TA,2-136346997-136347115-ATATATAAAATATAGATTTTATATATATAAAAG,2-136347016-136347026-TA,2-136347049-136347059-TA,2-136347082-136347092-TA,2-136347156-136347167-AT,2-136347189-136347198-AT,2-136347220-136347229-AT,2-136347220-136347248-ATATATATA,2-136347229-136347238-AT,2-136347238-136347247-AT,2-136347267-136347276-AT,2-136347296-136347305-AT,2-136347327-136347336-AT,2-136347355-136347365-TA,2-136347376-136347385-AT,2-136347404-136347413-AT,2-136347432-136347441-AT,2-136347471-136347481-AT,2-136347500-136347529-AAATATATATTTCATATATAATACATATG,2-136347542-136347551-AT,2-136347679-136347688-AT,2-136347714-136347723-AT,2-136347736-136347748-AT,2-136347751-136347761-AT,2-136347779-136347789-AT,2-136347792-136347802-AT;MOTIFS=TATATAAAATATATATTCTATATATATAGAATG,TA,TATATATAAAATATATATAATATATATTA,AT,ATATATATA,AAATATATATTTCATATATAATACATATG,ATATATAAAATATAGATTTTATATATATAAAAG;STRUC=<VC130874>	HPRC,HGSVC	Yes	1.616	Yes	NA,NA	NA	NA
chr2:136347392	71921	INS	577	0.8175	0.6608	28	NA	NA	NA	NA	NA	NA	NA	NA	NA	No	ID=2-136345685-136345694-AT,2-136345706-136345715-AT,2-136345717-136345726-AT,2-136345760-136345770-TA,2-136345772-136345781-AT,2-136345793-136345802-TA,2-136345804-136345814-TA,2-136345816-136345827-AT,2-136345859-136345869-TA,2-136345863-136346027-TATATAAAATATATATTCTATATATATAGAATG,2-136345881-136345891-TA,2-136345914-136345924-TA,2-136345947-136345957-TA,2-136345980-136345990-TA,2-136346013-136346023-TA,2-136346025-136346034-AT,2-136346047-136346056-AT,2-136346058-136346067-AT,2-136346088-136346097-AT,2-136346148-136346157-AT,2-136346168-136346177-AT,2-136346198-136346207-AT,2-136346231-136346289-TATATATAAAATATATATAATATATATTA,2-136346241-136346250-AT,2-136346258-136346268-TA,2-136346270-136346279-AT,2-136346287-136346297-TA,2-136346299-136346308-AT,2-136346318-136346327-AT,2-136346349-136346358-AT,2-136346358-136346367-AT,2-136346437-136346448-AT,2-136346488-136346497-AT,2-136346543-136346552-AT,2-136346621-136346630-AT,2-136346658-136346667-AT,2-136346916-136346925-TA,2-136346994-136347004-TA,2-136346997-136347115-ATATATAAAATATAGATTTTATATATATAAAAG,2-136347016-136347026-TA,2-136347049-136347059-TA,2-136347082-136347092-TA,2-136347156-136347167-AT,2-136347189-136347198-AT,2-136347220-136347229-AT,2-136347220-136347248-ATATATATA,2-136347229-136347238-AT,2-136347238-136347247-AT,2-136347267-136347276-AT,2-136347296-136347305-AT,2-136347327-136347336-AT,2-136347355-136347365-TA,2-136347376-136347385-AT,2-136347404-136347413-AT,2-136347432-136347441-AT,2-136347471-136347481-AT,2-136347500-136347529-AAATATATATTTCATATATAATACATATG,2-136347542-136347551-AT,2-136347679-136347688-AT,2-136347714-136347723-AT,2-136347736-136347748-AT,2-136347751-136347761-AT,2-136347779-136347789-AT,2-136347792-136347802-AT;MOTIFS=TATATAAAATATATATTCTATATATATAGAATG,TA,TATATATAAAATATATATAATATATATTA,AT,ATATATATA,AAATATATATTTCATATATAATACATATG,ATATATAAAATATAGATTTTATATATATAAAAG;STRUC=<VC130874>	HPRC,HGSVC,1KG-ONT	Yes	1.616	Yes	NA,NA	NA	NA
chr2:136347404	71922	INS	679	0.8341	0.6129	308	NA	NA	NA	NA	NA	NA	NA	NA	NA	No	ID=2-136345685-136345694-AT,2-136345706-136345715-AT,2-136345717-136345726-AT,2-136345760-136345770-TA,2-136345772-136345781-AT,2-136345793-136345802-TA,2-136345804-136345814-TA,2-136345816-136345827-AT,2-136345859-136345869-TA,2-136345863-136346027-TATATAAAATATATATTCTATATATATAGAATG,2-136345881-136345891-TA,2-136345914-136345924-TA,2-136345947-136345957-TA,2-136345980-136345990-TA,2-136346013-136346023-TA,2-136346025-136346034-AT,2-136346047-136346056-AT,2-136346058-136346067-AT,2-136346088-136346097-AT,2-136346148-136346157-AT,2-136346168-136346177-AT,2-136346198-136346207-AT,2-136346231-136346289-TATATATAAAATATATATAATATATATTA,2-136346241-136346250-AT,2-136346258-136346268-TA,2-136346270-136346279-AT,2-136346287-136346297-TA,2-136346299-136346308-AT,2-136346318-136346327-AT,2-136346349-136346358-AT,2-136346358-136346367-AT,2-136346437-136346448-AT,2-136346488-136346497-AT,2-136346543-136346552-AT,2-136346621-136346630-AT,2-136346658-136346667-AT,2-136346916-136346925-TA,2-136346994-136347004-TA,2-136346997-136347115-ATATATAAAATATAGATTTTATATATATAAAAG,2-136347016-136347026-TA,2-136347049-136347059-TA,2-136347082-136347092-TA,2-136347156-136347167-AT,2-136347189-136347198-AT,2-136347220-136347229-AT,2-136347220-136347248-ATATATATA,2-136347229-136347238-AT,2-136347238-136347247-AT,2-136347267-136347276-AT,2-136347296-136347305-AT,2-136347327-136347336-AT,2-136347355-136347365-TA,2-136347376-136347385-AT,2-136347404-136347413-AT,2-136347432-136347441-AT,2-136347471-136347481-AT,2-136347500-136347529-AAATATATATTTCATATATAATACATATG,2-136347542-136347551-AT,2-136347679-136347688-AT,2-136347714-136347723-AT,2-136347736-136347748-AT,2-136347751-136347761-AT,2-136347779-136347789-AT,2-136347792-136347802-AT;MOTIFS=TATATAAAATATATATTCTATATATATAGAATG,TA,TATATATAAAATATATATAATATATATTA,AT,ATATATATA,AAATATATATTTCATATATAATACATATG,ATATATAAAATATAGATTTTATATATATAAAAG;STRUC=<VC130874>	HPRC,HGSVC	Yes	1.616	Yes	NA,NA	NA	NA
chr2:136347406	71924	INS	645	0.8292	0.6222	115	NA	NA	NA	NA	NA	NA	NA	NA	NA	No	ID=2-136345685-136345694-AT,2-136345706-136345715-AT,2-136345717-136345726-AT,2-136345760-136345770-TA,2-136345772-136345781-AT,2-136345793-136345802-TA,2-136345804-136345814-TA,2-136345816-136345827-AT,2-136345859-136345869-TA,2-136345863-136346027-TATATAAAATATATATTCTATATATATAGAATG,2-136345881-136345891-TA,2-136345914-136345924-TA,2-136345947-136345957-TA,2-136345980-136345990-TA,2-136346013-136346023-TA,2-136346025-136346034-AT,2-136346047-136346056-AT,2-136346058-136346067-AT,2-136346088-136346097-AT,2-136346148-136346157-AT,2-136346168-136346177-AT,2-136346198-136346207-AT,2-136346231-136346289-TATATATAAAATATATATAATATATATTA,2-136346241-136346250-AT,2-136346258-136346268-TA,2-136346270-136346279-AT,2-136346287-136346297-TA,2-136346299-136346308-AT,2-136346318-136346327-AT,2-136346349-136346358-AT,2-136346358-136346367-AT,2-136346437-136346448-AT,2-136346488-136346497-AT,2-136346543-136346552-AT,2-136346621-136346630-AT,2-136346658-136346667-AT,2-136346916-136346925-TA,2-136346994-136347004-TA,2-136346997-136347115-ATATATAAAATATAGATTTTATATATATAAAAG,2-136347016-136347026-TA,2-136347049-136347059-TA,2-136347082-136347092-TA,2-136347156-136347167-AT,2-136347189-136347198-AT,2-136347220-136347229-AT,2-136347220-136347248-ATATATATA,2-136347229-136347238-AT,2-136347238-136347247-AT,2-136347267-136347276-AT,2-136347296-136347305-AT,2-136347327-136347336-AT,2-136347355-136347365-TA,2-136347376-136347385-AT,2-136347404-136347413-AT,2-136347432-136347441-AT,2-136347471-136347481-AT,2-136347500-136347529-AAATATATATTTCATATATAATACATATG,2-136347542-136347551-AT,2-136347679-136347688-AT,2-136347714-136347723-AT,2-136347736-136347748-AT,2-136347751-136347761-AT,2-136347779-136347789-AT,2-136347792-136347802-AT;MOTIFS=TATATAAAATATATATTCTATATATATAGAATG,TA,TATATATAAAATATATATAATATATATTA,AT,ATATATATA,AAATATATATTTCATATATAATACATATG,ATATATAAAATATAGATTTTATATATATAAAAG;STRUC=<VC130874>	HPRC,HGSVC,1KG-ONT	Yes	1.616	Yes	NA,NA	NA	NA
chr2:136347406	71931	INS	309	0.8484	0.5964	147	NA	NA	NA	NA	NA	NA	NA	NA	NA	No	ID=2-136345685-136345694-AT,2-136345706-136345715-AT,2-136345717-136345726-AT,2-136345760-136345770-TA,2-136345772-136345781-AT,2-136345793-136345802-TA,2-136345804-136345814-TA,2-136345816-136345827-AT,2-136345859-136345869-TA,2-136345863-136346027-TATATAAAATATATATTCTATATATATAGAATG,2-136345881-136345891-TA,2-136345914-136345924-TA,2-136345947-136345957-TA,2-136345980-136345990-TA,2-136346013-136346023-TA,2-136346025-136346034-AT,2-136346047-136346056-AT,2-136346058-136346067-AT,2-136346088-136346097-AT,2-136346148-136346157-AT,2-136346168-136346177-AT,2-136346198-136346207-AT,2-136346231-136346289-TATATATAAAATATATATAATATATATTA,2-136346241-136346250-AT,2-136346258-136346268-TA,2-136346270-136346279-AT,2-136346287-136346297-TA,2-136346299-136346308-AT,2-136346318-136346327-AT,2-136346349-136346358-AT,2-136346358-136346367-AT,2-136346437-136346448-AT,2-136346488-136346497-AT,2-136346543-136346552-AT,2-136346621-136346630-AT,2-136346658-136346667-AT,2-136346916-136346925-TA,2-136346994-136347004-TA,2-136346997-136347115-ATATATAAAATATAGATTTTATATATATAAAAG,2-136347016-136347026-TA,2-136347049-136347059-TA,2-136347082-136347092-TA,2-136347156-136347167-AT,2-136347189-136347198-AT,2-136347220-136347229-AT,2-136347220-136347248-ATATATATA,2-136347229-136347238-AT,2-136347238-136347247-AT,2-136347267-136347276-AT,2-136347296-136347305-AT,2-136347327-136347336-AT,2-136347355-136347365-TA,2-136347376-136347385-AT,2-136347404-136347413-AT,2-136347432-136347441-AT,2-136347471-136347481-AT,2-136347500-136347529-AAATATATATTTCATATATAATACATATG,2-136347542-136347551-AT,2-136347679-136347688-AT,2-136347714-136347723-AT,2-136347736-136347748-AT,2-136347751-136347761-AT,2-136347779-136347789-AT,2-136347792-136347802-AT;MOTIFS=TATATAAAATATATATTCTATATATATAGAATG,TA,TATATATAAAATATATATAATATATATTA,AT,ATATATATA,AAATATATATTTCATATATAATACATATG,ATATATAAAATATAGATTTTATATATATAAAAG;STRUC=<VC130874>	NA	Yes	1.616	Yes	NA,NA	NA	NA
chr2:136347406	71930	INS	371	0.8491	0.5475	119	NA	NA	NA	NA	NA	NA	NA	NA	NA	No	ID=2-136345685-136345694-AT,2-136345706-136345715-AT,2-136345717-136345726-AT,2-136345760-136345770-TA,2-136345772-136345781-AT,2-136345793-136345802-TA,2-136345804-136345814-TA,2-136345816-136345827-AT,2-136345859-136345869-TA,2-136345863-136346027-TATATAAAATATATATTCTATATATATAGAATG,2-136345881-136345891-TA,2-136345914-136345924-TA,2-136345947-136345957-TA,2-136345980-136345990-TA,2-136346013-136346023-TA,2-136346025-136346034-AT,2-136346047-136346056-AT,2-136346058-136346067-AT,2-136346088-136346097-AT,2-136346148-136346157-AT,2-136346168-136346177-AT,2-136346198-136346207-AT,2-136346231-136346289-TATATATAAAATATATATAATATATATTA,2-136346241-136346250-AT,2-136346258-136346268-TA,2-136346270-136346279-AT,2-136346287-136346297-TA,2-136346299-136346308-AT,2-136346318-136346327-AT,2-136346349-136346358-AT,2-136346358-136346367-AT,2-136346437-136346448-AT,2-136346488-136346497-AT,2-136346543-136346552-AT,2-136346621-136346630-AT,2-136346658-136346667-AT,2-136346916-136346925-TA,2-136346994-136347004-TA,2-136346997-136347115-ATATATAAAATATAGATTTTATATATATAAAAG,2-136347016-136347026-TA,2-136347049-136347059-TA,2-136347082-136347092-TA,2-136347156-136347167-AT,2-136347189-136347198-AT,2-136347220-136347229-AT,2-136347220-136347248-ATATATATA,2-136347229-136347238-AT,2-136347238-136347247-AT,2-136347267-136347276-AT,2-136347296-136347305-AT,2-136347327-136347336-AT,2-136347355-136347365-TA,2-136347376-136347385-AT,2-136347404-136347413-AT,2-136347432-136347441-AT,2-136347471-136347481-AT,2-136347500-136347529-AAATATATATTTCATATATAATACATATG,2-136347542-136347551-AT,2-136347679-136347688-AT,2-136347714-136347723-AT,2-136347736-136347748-AT,2-136347751-136347761-AT,2-136347779-136347789-AT,2-136347792-136347802-AT;MOTIFS=TATATAAAATATATATTCTATATATATAGAATG,TA,TATATATAAAATATATATAATATATATTA,AT,ATATATATA,AAATATATATTTCATATATAATACATATG,ATATATAAAATATAGATTTTATATATATAAAAG;STRUC=<VC130874>	HPRC,HGSVC,1KG-ONT	Yes	1.616	Yes	NA,NA	NA	NA
chr2:136347406	71929	INS	224	0.8639	0.5036	77	NA	NA	NA	NA	NA	NA	NA	NA	NA	No	ID=2-136345685-136345694-AT,2-136345706-136345715-AT,2-136345717-136345726-AT,2-136345760-136345770-TA,2-136345772-136345781-AT,2-136345793-136345802-TA,2-136345804-136345814-TA,2-136345816-136345827-AT,2-136345859-136345869-TA,2-136345863-136346027-TATATAAAATATATATTCTATATATATAGAATG,2-136345881-136345891-TA,2-136345914-136345924-TA,2-136345947-136345957-TA,2-136345980-136345990-TA,2-136346013-136346023-TA,2-136346025-136346034-AT,2-136346047-136346056-AT,2-136346058-136346067-AT,2-136346088-136346097-AT,2-136346148-136346157-AT,2-136346168-136346177-AT,2-136346198-136346207-AT,2-136346231-136346289-TATATATAAAATATATATAATATATATTA,2-136346241-136346250-AT,2-136346258-136346268-TA,2-136346270-136346279-AT,2-136346287-136346297-TA,2-136346299-136346308-AT,2-136346318-136346327-AT,2-136346349-136346358-AT,2-136346358-136346367-AT,2-136346437-136346448-AT,2-136346488-136346497-AT,2-136346543-136346552-AT,2-136346621-136346630-AT,2-136346658-136346667-AT,2-136346916-136346925-TA,2-136346994-136347004-TA,2-136346997-136347115-ATATATAAAATATAGATTTTATATATATAAAAG,2-136347016-136347026-TA,2-136347049-136347059-TA,2-136347082-136347092-TA,2-136347156-136347167-AT,2-136347189-136347198-AT,2-136347220-136347229-AT,2-136347220-136347248-ATATATATA,2-136347229-136347238-AT,2-136347238-136347247-AT,2-136347267-136347276-AT,2-136347296-136347305-AT,2-136347327-136347336-AT,2-136347355-136347365-TA,2-136347376-136347385-AT,2-136347404-136347413-AT,2-136347432-136347441-AT,2-136347471-136347481-AT,2-136347500-136347529-AAATATATATTTCATATATAATACATATG,2-136347542-136347551-AT,2-136347679-136347688-AT,2-136347714-136347723-AT,2-136347736-136347748-AT,2-136347751-136347761-AT,2-136347779-136347789-AT,2-136347792-136347802-AT;MOTIFS=TATATAAAATATATATTCTATATATATAGAATG,TA,TATATATAAAATATATATAATATATATTA,AT,ATATATATA,AAATATATATTTCATATATAATACATATG,ATATATAAAATATAGATTTTATATATATAAAAG;STRUC=<VC130874>	HPRC	Yes	1.616	Yes	NA,NA	NA	NA
chr2:136347406	71928	INS	489	0.8029	0.6976	49	NA	NA	NA	NA	NA	NA	NA	NA	NA	No	ID=2-136345685-136345694-AT,2-136345706-136345715-AT,2-136345717-136345726-AT,2-136345760-136345770-TA,2-136345772-136345781-AT,2-136345793-136345802-TA,2-136345804-136345814-TA,2-136345816-136345827-AT,2-136345859-136345869-TA,2-136345863-136346027-TATATAAAATATATATTCTATATATATAGAATG,2-136345881-136345891-TA,2-136345914-136345924-TA,2-136345947-136345957-TA,2-136345980-136345990-TA,2-136346013-136346023-TA,2-136346025-136346034-AT,2-136346047-136346056-AT,2-136346058-136346067-AT,2-136346088-136346097-AT,2-136346148-136346157-AT,2-136346168-136346177-AT,2-136346198-136346207-AT,2-136346231-136346289-TATATATAAAATATATATAATATATATTA,2-136346241-136346250-AT,2-136346258-136346268-TA,2-136346270-136346279-AT,2-136346287-136346297-TA,2-136346299-136346308-AT,2-136346318-136346327-AT,2-136346349-136346358-AT,2-136346358-136346367-AT,2-136346437-136346448-AT,2-136346488-136346497-AT,2-136346543-136346552-AT,2-136346621-136346630-AT,2-136346658-136346667-AT,2-136346916-136346925-TA,2-136346994-136347004-TA,2-136346997-136347115-ATATATAAAATATAGATTTTATATATATAAAAG,2-136347016-136347026-TA,2-136347049-136347059-TA,2-136347082-136347092-TA,2-136347156-136347167-AT,2-136347189-136347198-AT,2-136347220-136347229-AT,2-136347220-136347248-ATATATATA,2-136347229-136347238-AT,2-136347238-136347247-AT,2-136347267-136347276-AT,2-136347296-136347305-AT,2-136347327-136347336-AT,2-136347355-136347365-TA,2-136347376-136347385-AT,2-136347404-136347413-AT,2-136347432-136347441-AT,2-136347471-136347481-AT,2-136347500-136347529-AAATATATATTTCATATATAATACATATG,2-136347542-136347551-AT,2-136347679-136347688-AT,2-136347714-136347723-AT,2-136347736-136347748-AT,2-136347751-136347761-AT,2-136347779-136347789-AT,2-136347792-136347802-AT;MOTIFS=TATATAAAATATATATTCTATATATATAGAATG,TA,TATATATAAAATATATATAATATATATTA,AT,ATATATATA,AAATATATATTTCATATATAATACATATG,ATATATAAAATATAGATTTTATATATATAAAAG;STRUC=<VC130874>	HPRC,HGSVC,1KG-ONT	Yes	1.616	Yes	NA,NA	NA	NA
chr2:136347406	71927	INS	488	0.8199	0.6971	1	NA	NA	NA	NA	NA	NA	NA	NA	NA	No	ID=2-136345685-136345694-AT,2-136345706-136345715-AT,2-136345717-136345726-AT,2-136345760-136345770-TA,2-136345772-136345781-AT,2-136345793-136345802-TA,2-136345804-136345814-TA,2-136345816-136345827-AT,2-136345859-136345869-TA,2-136345863-136346027-TATATAAAATATATATTCTATATATATAGAATG,2-136345881-136345891-TA,2-136345914-136345924-TA,2-136345947-136345957-TA,2-136345980-136345990-TA,2-136346013-136346023-TA,2-136346025-136346034-AT,2-136346047-136346056-AT,2-136346058-136346067-AT,2-136346088-136346097-AT,2-136346148-136346157-AT,2-136346168-136346177-AT,2-136346198-136346207-AT,2-136346231-136346289-TATATATAAAATATATATAATATATATTA,2-136346241-136346250-AT,2-136346258-136346268-TA,2-136346270-136346279-AT,2-136346287-136346297-TA,2-136346299-136346308-AT,2-136346318-136346327-AT,2-136346349-136346358-AT,2-136346358-136346367-AT,2-136346437-136346448-AT,2-136346488-136346497-AT,2-136346543-136346552-AT,2-136346621-136346630-AT,2-136346658-136346667-AT,2-136346916-136346925-TA,2-136346994-136347004-TA,2-136346997-136347115-ATATATAAAATATAGATTTTATATATATAAAAG,2-136347016-136347026-TA,2-136347049-136347059-TA,2-136347082-136347092-TA,2-136347156-136347167-AT,2-136347189-136347198-AT,2-136347220-136347229-AT,2-136347220-136347248-ATATATATA,2-136347229-136347238-AT,2-136347238-136347247-AT,2-136347267-136347276-AT,2-136347296-136347305-AT,2-136347327-136347336-AT,2-136347355-136347365-TA,2-136347376-136347385-AT,2-136347404-136347413-AT,2-136347432-136347441-AT,2-136347471-136347481-AT,2-136347500-136347529-AAATATATATTTCATATATAATACATATG,2-136347542-136347551-AT,2-136347679-136347688-AT,2-136347714-136347723-AT,2-136347736-136347748-AT,2-136347751-136347761-AT,2-136347779-136347789-AT,2-136347792-136347802-AT;MOTIFS=TATATAAAATATATATTCTATATATATAGAATG,TA,TATATATAAAATATATATAATATATATTA,AT,ATATATATA,AAATATATATTTCATATATAATACATATG,ATATATAAAATATAGATTTTATATATATAAAAG;STRUC=<VC130874>	HPRC,HGSVC,1KG-ONT	Yes	1.616	No	NA,NA	NA	NA
chr2:136347406	71926	INS	457	0.8284	0.6485	4	NA	NA	NA	NA	NA	NA	NA	NA	NA	No	ID=2-136345685-136345694-AT,2-136345706-136345715-AT,2-136345717-136345726-AT,2-136345760-136345770-TA,2-136345772-136345781-AT,2-136345793-136345802-TA,2-136345804-136345814-TA,2-136345816-136345827-AT,2-136345859-136345869-TA,2-136345863-136346027-TATATAAAATATATATTCTATATATATAGAATG,2-136345881-136345891-TA,2-136345914-136345924-TA,2-136345947-136345957-TA,2-136345980-136345990-TA,2-136346013-136346023-TA,2-136346025-136346034-AT,2-136346047-136346056-AT,2-136346058-136346067-AT,2-136346088-136346097-AT,2-136346148-136346157-AT,2-136346168-136346177-AT,2-136346198-136346207-AT,2-136346231-136346289-TATATATAAAATATATATAATATATATTA,2-136346241-136346250-AT,2-136346258-136346268-TA,2-136346270-136346279-AT,2-136346287-136346297-TA,2-136346299-136346308-AT,2-136346318-136346327-AT,2-136346349-136346358-AT,2-136346358-136346367-AT,2-136346437-136346448-AT,2-136346488-136346497-AT,2-136346543-136346552-AT,2-136346621-136346630-AT,2-136346658-136346667-AT,2-136346916-136346925-TA,2-136346994-136347004-TA,2-136346997-136347115-ATATATAAAATATAGATTTTATATATATAAAAG,2-136347016-136347026-TA,2-136347049-136347059-TA,2-136347082-136347092-TA,2-136347156-136347167-AT,2-136347189-136347198-AT,2-136347220-136347229-AT,2-136347220-136347248-ATATATATA,2-136347229-136347238-AT,2-136347238-136347247-AT,2-136347267-136347276-AT,2-136347296-136347305-AT,2-136347327-136347336-AT,2-136347355-136347365-TA,2-136347376-136347385-AT,2-136347404-136347413-AT,2-136347432-136347441-AT,2-136347471-136347481-AT,2-136347500-136347529-AAATATATATTTCATATATAATACATATG,2-136347542-136347551-AT,2-136347679-136347688-AT,2-136347714-136347723-AT,2-136347736-136347748-AT,2-136347751-136347761-AT,2-136347779-136347789-AT,2-136347792-136347802-AT;MOTIFS=TATATAAAATATATATTCTATATATATAGAATG,TA,TATATATAAAATATATATAATATATATTA,AT,ATATATATA,AAATATATATTTCATATATAATACATATG,ATATATAAAATATAGATTTTATATATATAAAAG;STRUC=<VC130874>	HPRC,HGSVC,1KG-ONT	Yes	1.616	Yes	NA,NA	NA	NA
chr2:136347406	71925	INS	425	0.9122	0.3278	25	NA	NA	NA	NA	NA	NA	NA	NA	NA	No	ID=2-136345685-136345694-AT,2-136345706-136345715-AT,2-136345717-136345726-AT,2-136345760-136345770-TA,2-136345772-136345781-AT,2-136345793-136345802-TA,2-136345804-136345814-TA,2-136345816-136345827-AT,2-136345859-136345869-TA,2-136345863-136346027-TATATAAAATATATATTCTATATATATAGAATG,2-136345881-136345891-TA,2-136345914-136345924-TA,2-136345947-136345957-TA,2-136345980-136345990-TA,2-136346013-136346023-TA,2-136346025-136346034-AT,2-136346047-136346056-AT,2-136346058-136346067-AT,2-136346088-136346097-AT,2-136346148-136346157-AT,2-136346168-136346177-AT,2-136346198-136346207-AT,2-136346231-136346289-TATATATAAAATATATATAATATATATTA,2-136346241-136346250-AT,2-136346258-136346268-TA,2-136346270-136346279-AT,2-136346287-136346297-TA,2-136346299-136346308-AT,2-136346318-136346327-AT,2-136346349-136346358-AT,2-136346358-136346367-AT,2-136346437-136346448-AT,2-136346488-136346497-AT,2-136346543-136346552-AT,2-136346621-136346630-AT,2-136346658-136346667-AT,2-136346916-136346925-TA,2-136346994-136347004-TA,2-136346997-136347115-ATATATAAAATATAGATTTTATATATATAAAAG,2-136347016-136347026-TA,2-136347049-136347059-TA,2-136347082-136347092-TA,2-136347156-136347167-AT,2-136347189-136347198-AT,2-136347220-136347229-AT,2-136347220-136347248-ATATATATA,2-136347229-136347238-AT,2-136347238-136347247-AT,2-136347267-136347276-AT,2-136347296-136347305-AT,2-136347327-136347336-AT,2-136347355-136347365-TA,2-136347376-136347385-AT,2-136347404-136347413-AT,2-136347432-136347441-AT,2-136347471-136347481-AT,2-136347500-136347529-AAATATATATTTCATATATAATACATATG,2-136347542-136347551-AT,2-136347679-136347688-AT,2-136347714-136347723-AT,2-136347736-136347748-AT,2-136347751-136347761-AT,2-136347779-136347789-AT,2-136347792-136347802-AT;MOTIFS=TATATAAAATATATATTCTATATATATAGAATG,TA,TATATATAAAATATATATAATATATATTA,AT,ATATATATA,AAATATATATTTCATATATAATACATATG,ATATATAAAATATAGATTTTATATATATAAAAG;STRUC=<VC130874>	HPRC,HGSVC,1KG-ONT	Yes	1.616	Yes	NA,NA	NA	NA
chr2:136347406	71923	INS	593	0.8597	0.6666	19	NA	NA	NA	NA	NA	NA	NA	NA	NA	No	ID=2-136345685-136345694-AT,2-136345706-136345715-AT,2-136345717-136345726-AT,2-136345760-136345770-TA,2-136345772-136345781-AT,2-136345793-136345802-TA,2-136345804-136345814-TA,2-136345816-136345827-AT,2-136345859-136345869-TA,2-136345863-136346027-TATATAAAATATATATTCTATATATATAGAATG,2-136345881-136345891-TA,2-136345914-136345924-TA,2-136345947-136345957-TA,2-136345980-136345990-TA,2-136346013-136346023-TA,2-136346025-136346034-AT,2-136346047-136346056-AT,2-136346058-136346067-AT,2-136346088-136346097-AT,2-136346148-136346157-AT,2-136346168-136346177-AT,2-136346198-136346207-AT,2-136346231-136346289-TATATATAAAATATATATAATATATATTA,2-136346241-136346250-AT,2-136346258-136346268-TA,2-136346270-136346279-AT,2-136346287-136346297-TA,2-136346299-136346308-AT,2-136346318-136346327-AT,2-136346349-136346358-AT,2-136346358-136346367-AT,2-136346437-136346448-AT,2-136346488-136346497-AT,2-136346543-136346552-AT,2-136346621-136346630-AT,2-136346658-136346667-AT,2-136346916-136346925-TA,2-136346994-136347004-TA,2-136346997-136347115-ATATATAAAATATAGATTTTATATATATAAAAG,2-136347016-136347026-TA,2-136347049-136347059-TA,2-136347082-136347092-TA,2-136347156-136347167-AT,2-136347189-136347198-AT,2-136347220-136347229-AT,2-136347220-136347248-ATATATATA,2-136347229-136347238-AT,2-136347238-136347247-AT,2-136347267-136347276-AT,2-136347296-136347305-AT,2-136347327-136347336-AT,2-136347355-136347365-TA,2-136347376-136347385-AT,2-136347404-136347413-AT,2-136347432-136347441-AT,2-136347471-136347481-AT,2-136347500-136347529-AAATATATATTTCATATATAATACATATG,2-136347542-136347551-AT,2-136347679-136347688-AT,2-136347714-136347723-AT,2-136347736-136347748-AT,2-136347751-136347761-AT,2-136347779-136347789-AT,2-136347792-136347802-AT;MOTIFS=TATATAAAATATATATTCTATATATATAGAATG,TA,TATATATAAAATATATATAATATATATTA,AT,ATATATATA,AAATATATATTTCATATATAATACATATG,ATATATAAAATATAGATTTTATATATATAAAAG;STRUC=<VC130874>	HPRC,HGSVC,1KG-ONT	Yes	1.616	Yes	NA,NA	NA	NA
chr2:136347407	71932	INS	561	0.8051	0.6793	2	NA	NA	NA	NA	NA	NA	NA	NA	NA	No	ID=2-136345685-136345694-AT,2-136345706-136345715-AT,2-136345717-136345726-AT,2-136345760-136345770-TA,2-136345772-136345781-AT,2-136345793-136345802-TA,2-136345804-136345814-TA,2-136345816-136345827-AT,2-136345859-136345869-TA,2-136345863-136346027-TATATAAAATATATATTCTATATATATAGAATG,2-136345881-136345891-TA,2-136345914-136345924-TA,2-136345947-136345957-TA,2-136345980-136345990-TA,2-136346013-136346023-TA,2-136346025-136346034-AT,2-136346047-136346056-AT,2-136346058-136346067-AT,2-136346088-136346097-AT,2-136346148-136346157-AT,2-136346168-136346177-AT,2-136346198-136346207-AT,2-136346231-136346289-TATATATAAAATATATATAATATATATTA,2-136346241-136346250-AT,2-136346258-136346268-TA,2-136346270-136346279-AT,2-136346287-136346297-TA,2-136346299-136346308-AT,2-136346318-136346327-AT,2-136346349-136346358-AT,2-136346358-136346367-AT,2-136346437-136346448-AT,2-136346488-136346497-AT,2-136346543-136346552-AT,2-136346621-136346630-AT,2-136346658-136346667-AT,2-136346916-136346925-TA,2-136346994-136347004-TA,2-136346997-136347115-ATATATAAAATATAGATTTTATATATATAAAAG,2-136347016-136347026-TA,2-136347049-136347059-TA,2-136347082-136347092-TA,2-136347156-136347167-AT,2-136347189-136347198-AT,2-136347220-136347229-AT,2-136347220-136347248-ATATATATA,2-136347229-136347238-AT,2-136347238-136347247-AT,2-136347267-136347276-AT,2-136347296-136347305-AT,2-136347327-136347336-AT,2-136347355-136347365-TA,2-136347376-136347385-AT,2-136347404-136347413-AT,2-136347432-136347441-AT,2-136347471-136347481-AT,2-136347500-136347529-AAATATATATTTCATATATAATACATATG,2-136347542-136347551-AT,2-136347679-136347688-AT,2-136347714-136347723-AT,2-136347736-136347748-AT,2-136347751-136347761-AT,2-136347779-136347789-AT,2-136347792-136347802-AT;MOTIFS=TATATAAAATATATATTCTATATATATAGAATG,TA,TATATATAAAATATATATAATATATATTA,AT,ATATATATA,AAATATATATTTCATATATAATACATATG,ATATATAAAATATAGATTTTATATATATAAAAG;STRUC=<VC130874>	HPRC,HGSVC,1KG-ONT	Yes	1.616	No	NA,NA	NA	NA
chr2:136347409	71933	INS	548	0.8146	0.664	51	NA	NA	NA	NA	NA	NA	NA	NA	NA	No	ID=2-136345685-136345694-AT,2-136345706-136345715-AT,2-136345717-136345726-AT,2-136345760-136345770-TA,2-136345772-136345781-AT,2-136345793-136345802-TA,2-136345804-136345814-TA,2-136345816-136345827-AT,2-136345859-136345869-TA,2-136345863-136346027-TATATAAAATATATATTCTATATATATAGAATG,2-136345881-136345891-TA,2-136345914-136345924-TA,2-136345947-136345957-TA,2-136345980-136345990-TA,2-136346013-136346023-TA,2-136346025-136346034-AT,2-136346047-136346056-AT,2-136346058-136346067-AT,2-136346088-136346097-AT,2-136346148-136346157-AT,2-136346168-136346177-AT,2-136346198-136346207-AT,2-136346231-136346289-TATATATAAAATATATATAATATATATTA,2-136346241-136346250-AT,2-136346258-136346268-TA,2-136346270-136346279-AT,2-136346287-136346297-TA,2-136346299-136346308-AT,2-136346318-136346327-AT,2-136346349-136346358-AT,2-136346358-136346367-AT,2-136346437-136346448-AT,2-136346488-136346497-AT,2-136346543-136346552-AT,2-136346621-136346630-AT,2-136346658-136346667-AT,2-136346916-136346925-TA,2-136346994-136347004-TA,2-136346997-136347115-ATATATAAAATATAGATTTTATATATATAAAAG,2-136347016-136347026-TA,2-136347049-136347059-TA,2-136347082-136347092-TA,2-136347156-136347167-AT,2-136347189-136347198-AT,2-136347220-136347229-AT,2-136347220-136347248-ATATATATA,2-136347229-136347238-AT,2-136347238-136347247-AT,2-136347267-136347276-AT,2-136347296-136347305-AT,2-136347327-136347336-AT,2-136347355-136347365-TA,2-136347376-136347385-AT,2-136347404-136347413-AT,2-136347432-136347441-AT,2-136347471-136347481-AT,2-136347500-136347529-AAATATATATTTCATATATAATACATATG,2-136347542-136347551-AT,2-136347679-136347688-AT,2-136347714-136347723-AT,2-136347736-136347748-AT,2-136347751-136347761-AT,2-136347779-136347789-AT,2-136347792-136347802-AT;MOTIFS=TATATAAAATATATATTCTATATATATAGAATG,TA,TATATATAAAATATATATAATATATATTA,AT,ATATATATA,AAATATATATTTCATATATAATACATATG,ATATATAAAATATAGATTTTATATATATAAAAG;STRUC=<VC130874>	HPRC,HGSVC,1KG-ONT	Yes	1.616	Yes	NA,NA	NA	NA
chr2:136347412	71934	INS	187	0.805	0.6838	30	NA	NA	NA	NA	NA	NA	NA	NA	NA	No	ID=2-136345685-136345694-AT,2-136345706-136345715-AT,2-136345717-136345726-AT,2-136345760-136345770-TA,2-136345772-136345781-AT,2-136345793-136345802-TA,2-136345804-136345814-TA,2-136345816-136345827-AT,2-136345859-136345869-TA,2-136345863-136346027-TATATAAAATATATATTCTATATATATAGAATG,2-136345881-136345891-TA,2-136345914-136345924-TA,2-136345947-136345957-TA,2-136345980-136345990-TA,2-136346013-136346023-TA,2-136346025-136346034-AT,2-136346047-136346056-AT,2-136346058-136346067-AT,2-136346088-136346097-AT,2-136346148-136346157-AT,2-136346168-136346177-AT,2-136346198-136346207-AT,2-136346231-136346289-TATATATAAAATATATATAATATATATTA,2-136346241-136346250-AT,2-136346258-136346268-TA,2-136346270-136346279-AT,2-136346287-136346297-TA,2-136346299-136346308-AT,2-136346318-136346327-AT,2-136346349-136346358-AT,2-136346358-136346367-AT,2-136346437-136346448-AT,2-136346488-136346497-AT,2-136346543-136346552-AT,2-136346621-136346630-AT,2-136346658-136346667-AT,2-136346916-136346925-TA,2-136346994-136347004-TA,2-136346997-136347115-ATATATAAAATATAGATTTTATATATATAAAAG,2-136347016-136347026-TA,2-136347049-136347059-TA,2-136347082-136347092-TA,2-136347156-136347167-AT,2-136347189-136347198-AT,2-136347220-136347229-AT,2-136347220-136347248-ATATATATA,2-136347229-136347238-AT,2-136347238-136347247-AT,2-136347267-136347276-AT,2-136347296-136347305-AT,2-136347327-136347336-AT,2-136347355-136347365-TA,2-136347376-136347385-AT,2-136347404-136347413-AT,2-136347432-136347441-AT,2-136347471-136347481-AT,2-136347500-136347529-AAATATATATTTCATATATAATACATATG,2-136347542-136347551-AT,2-136347679-136347688-AT,2-136347714-136347723-AT,2-136347736-136347748-AT,2-136347751-136347761-AT,2-136347779-136347789-AT,2-136347792-136347802-AT;MOTIFS=TATATAAAATATATATTCTATATATATAGAATG,TA,TATATATAAAATATATATAATATATATTA,AT,ATATATATA,AAATATATATTTCATATATAATACATATG,ATATATAAAATATAGATTTTATATATATAAAAG;STRUC=<VC130874>	HPRC,HGSVC	Yes	1.616	Yes	NA,NA	NA	NA
chr2:136347499	71935	INS	437	0.8417	0.5945	54	NA	NA	NA	NA	NA	NA	NA	NA	NA	No	ID=2-136345685-136345694-AT,2-136345706-136345715-AT,2-136345717-136345726-AT,2-136345760-136345770-TA,2-136345772-136345781-AT,2-136345793-136345802-TA,2-136345804-136345814-TA,2-136345816-136345827-AT,2-136345859-136345869-TA,2-136345863-136346027-TATATAAAATATATATTCTATATATATAGAATG,2-136345881-136345891-TA,2-136345914-136345924-TA,2-136345947-136345957-TA,2-136345980-136345990-TA,2-136346013-136346023-TA,2-136346025-136346034-AT,2-136346047-136346056-AT,2-136346058-136346067-AT,2-136346088-136346097-AT,2-136346148-136346157-AT,2-136346168-136346177-AT,2-136346198-136346207-AT,2-136346231-136346289-TATATATAAAATATATATAATATATATTA,2-136346241-136346250-AT,2-136346258-136346268-TA,2-136346270-136346279-AT,2-136346287-136346297-TA,2-136346299-136346308-AT,2-136346318-136346327-AT,2-136346349-136346358-AT,2-136346358-136346367-AT,2-136346437-136346448-AT,2-136346488-136346497-AT,2-136346543-136346552-AT,2-136346621-136346630-AT,2-136346658-136346667-AT,2-136346916-136346925-TA,2-136346994-136347004-TA,2-136346997-136347115-ATATATAAAATATAGATTTTATATATATAAAAG,2-136347016-136347026-TA,2-136347049-136347059-TA,2-136347082-136347092-TA,2-136347156-136347167-AT,2-136347189-136347198-AT,2-136347220-136347229-AT,2-136347220-136347248-ATATATATA,2-136347229-136347238-AT,2-136347238-136347247-AT,2-136347267-136347276-AT,2-136347296-136347305-AT,2-136347327-136347336-AT,2-136347355-136347365-TA,2-136347376-136347385-AT,2-136347404-136347413-AT,2-136347432-136347441-AT,2-136347471-136347481-AT,2-136347500-136347529-AAATATATATTTCATATATAATACATATG,2-136347542-136347551-AT,2-136347679-136347688-AT,2-136347714-136347723-AT,2-136347736-136347748-AT,2-136347751-136347761-AT,2-136347779-136347789-AT,2-136347792-136347802-AT;MOTIFS=TATATAAAATATATATTCTATATATATAGAATG,TA,TATATATAAAATATATATAATATATATTA,AT,ATATATATA,AAATATATATTTCATATATAATACATATG,ATATATAAAATATAGATTTTATATATATAAAAG;STRUC=<VC130874>	HPRC,HGSVC,1KG-ONT	Yes	1.616	Yes	NA,NA	NA	NA
chr2:136347499	71936	INS	466	0.9066	0.3623	19	NA	NA	NA	NA	NA	NA	NA	NA	NA	No	ID=2-136345685-136345694-AT,2-136345706-136345715-AT,2-136345717-136345726-AT,2-136345760-136345770-TA,2-136345772-136345781-AT,2-136345793-136345802-TA,2-136345804-136345814-TA,2-136345816-136345827-AT,2-136345859-136345869-TA,2-136345863-136346027-TATATAAAATATATATTCTATATATATAGAATG,2-136345881-136345891-TA,2-136345914-136345924-TA,2-136345947-136345957-TA,2-136345980-136345990-TA,2-136346013-136346023-TA,2-136346025-136346034-AT,2-136346047-136346056-AT,2-136346058-136346067-AT,2-136346088-136346097-AT,2-136346148-136346157-AT,2-136346168-136346177-AT,2-136346198-136346207-AT,2-136346231-136346289-TATATATAAAATATATATAATATATATTA,2-136346241-136346250-AT,2-136346258-136346268-TA,2-136346270-136346279-AT,2-136346287-136346297-TA,2-136346299-136346308-AT,2-136346318-136346327-AT,2-136346349-136346358-AT,2-136346358-136346367-AT,2-136346437-136346448-AT,2-136346488-136346497-AT,2-136346543-136346552-AT,2-136346621-136346630-AT,2-136346658-136346667-AT,2-136346916-136346925-TA,2-136346994-136347004-TA,2-136346997-136347115-ATATATAAAATATAGATTTTATATATATAAAAG,2-136347016-136347026-TA,2-136347049-136347059-TA,2-136347082-136347092-TA,2-136347156-136347167-AT,2-136347189-136347198-AT,2-136347220-136347229-AT,2-136347220-136347248-ATATATATA,2-136347229-136347238-AT,2-136347238-136347247-AT,2-136347267-136347276-AT,2-136347296-136347305-AT,2-136347327-136347336-AT,2-136347355-136347365-TA,2-136347376-136347385-AT,2-136347404-136347413-AT,2-136347432-136347441-AT,2-136347471-136347481-AT,2-136347500-136347529-AAATATATATTTCATATATAATACATATG,2-136347542-136347551-AT,2-136347679-136347688-AT,2-136347714-136347723-AT,2-136347736-136347748-AT,2-136347751-136347761-AT,2-136347779-136347789-AT,2-136347792-136347802-AT;MOTIFS=TATATAAAATATATATTCTATATATATAGAATG,TA,TATATATAAAATATATATAATATATATTA,AT,ATATATATA,AAATATATATTTCATATATAATACATATG,ATATATAAAATATAGATTTTATATATATAAAAG;STRUC=<VC130874>	HPRC,HGSVC,1KG-ONT	Yes	1.616	Yes	NA,NA	NA	NA
chr2:136347682	71937	INS	90	0.7891	0.6992	1	NA	NA	NA	NA	NA	NA	NA	NA	NA	No	ID=2-136345685-136345694-AT,2-136345706-136345715-AT,2-136345717-136345726-AT,2-136345760-136345770-TA,2-136345772-136345781-AT,2-136345793-136345802-TA,2-136345804-136345814-TA,2-136345816-136345827-AT,2-136345859-136345869-TA,2-136345863-136346027-TATATAAAATATATATTCTATATATATAGAATG,2-136345881-136345891-TA,2-136345914-136345924-TA,2-136345947-136345957-TA,2-136345980-136345990-TA,2-136346013-136346023-TA,2-136346025-136346034-AT,2-136346047-136346056-AT,2-136346058-136346067-AT,2-136346088-136346097-AT,2-136346148-136346157-AT,2-136346168-136346177-AT,2-136346198-136346207-AT,2-136346231-136346289-TATATATAAAATATATATAATATATATTA,2-136346241-136346250-AT,2-136346258-136346268-TA,2-136346270-136346279-AT,2-136346287-136346297-TA,2-136346299-136346308-AT,2-136346318-136346327-AT,2-136346349-136346358-AT,2-136346358-136346367-AT,2-136346437-136346448-AT,2-136346488-136346497-AT,2-136346543-136346552-AT,2-136346621-136346630-AT,2-136346658-136346667-AT,2-136346916-136346925-TA,2-136346994-136347004-TA,2-136346997-136347115-ATATATAAAATATAGATTTTATATATATAAAAG,2-136347016-136347026-TA,2-136347049-136347059-TA,2-136347082-136347092-TA,2-136347156-136347167-AT,2-136347189-136347198-AT,2-136347220-136347229-AT,2-136347220-136347248-ATATATATA,2-136347229-136347238-AT,2-136347238-136347247-AT,2-136347267-136347276-AT,2-136347296-136347305-AT,2-136347327-136347336-AT,2-136347355-136347365-TA,2-136347376-136347385-AT,2-136347404-136347413-AT,2-136347432-136347441-AT,2-136347471-136347481-AT,2-136347500-136347529-AAATATATATTTCATATATAATACATATG,2-136347542-136347551-AT,2-136347679-136347688-AT,2-136347714-136347723-AT,2-136347736-136347748-AT,2-136347751-136347761-AT,2-136347779-136347789-AT,2-136347792-136347802-AT;MOTIFS=TATATAAAATATATATTCTATATATATAGAATG,TA,TATATATAAAATATATATAATATATATTA,AT,ATATATATA,AAATATATATTTCATATATAATACATATG,ATATATAAAATATAGATTTTATATATATAAAAG;STRUC=<VC130874>	HPRC,HGSVC,1KG-ONT	Yes	1.616	No	NA,NA	NA	NA
chr2:136347682	71938	INS	125	0.8189	0.6419	18	NA	NA	NA	NA	NA	NA	NA	NA	NA	No	ID=2-136345685-136345694-AT,2-136345706-136345715-AT,2-136345717-136345726-AT,2-136345760-136345770-TA,2-136345772-136345781-AT,2-136345793-136345802-TA,2-136345804-136345814-TA,2-136345816-136345827-AT,2-136345859-136345869-TA,2-136345863-136346027-TATATAAAATATATATTCTATATATATAGAATG,2-136345881-136345891-TA,2-136345914-136345924-TA,2-136345947-136345957-TA,2-136345980-136345990-TA,2-136346013-136346023-TA,2-136346025-136346034-AT,2-136346047-136346056-AT,2-136346058-136346067-AT,2-136346088-136346097-AT,2-136346148-136346157-AT,2-136346168-136346177-AT,2-136346198-136346207-AT,2-136346231-136346289-TATATATAAAATATATATAATATATATTA,2-136346241-136346250-AT,2-136346258-136346268-TA,2-136346270-136346279-AT,2-136346287-136346297-TA,2-136346299-136346308-AT,2-136346318-136346327-AT,2-136346349-136346358-AT,2-136346358-136346367-AT,2-136346437-136346448-AT,2-136346488-136346497-AT,2-136346543-136346552-AT,2-136346621-136346630-AT,2-136346658-136346667-AT,2-136346916-136346925-TA,2-136346994-136347004-TA,2-136346997-136347115-ATATATAAAATATAGATTTTATATATATAAAAG,2-136347016-136347026-TA,2-136347049-136347059-TA,2-136347082-136347092-TA,2-136347156-136347167-AT,2-136347189-136347198-AT,2-136347220-136347229-AT,2-136347220-136347248-ATATATATA,2-136347229-136347238-AT,2-136347238-136347247-AT,2-136347267-136347276-AT,2-136347296-136347305-AT,2-136347327-136347336-AT,2-136347355-136347365-TA,2-136347376-136347385-AT,2-136347404-136347413-AT,2-136347432-136347441-AT,2-136347471-136347481-AT,2-136347500-136347529-AAATATATATTTCATATATAATACATATG,2-136347542-136347551-AT,2-136347679-136347688-AT,2-136347714-136347723-AT,2-136347736-136347748-AT,2-136347751-136347761-AT,2-136347779-136347789-AT,2-136347792-136347802-AT;MOTIFS=TATATAAAATATATATTCTATATATATAGAATG,TA,TATATATAAAATATATATAATATATATTA,AT,ATATATATA,AAATATATATTTCATATATAATACATATG,ATATATAAAATATAGATTTTATATATATAAAAG;STRUC=<VC130874>	HPRC,HGSVC	Yes	1.616	Yes	NA,NA	NA	NA
chr2:136347709	71939	INS	83	0.9132	0.3298	15	NA	NA	NA	NA	NA	NA	NA	NA	NA	No	ID=2-136345685-136345694-AT,2-136345706-136345715-AT,2-136345717-136345726-AT,2-136345760-136345770-TA,2-136345772-136345781-AT,2-136345793-136345802-TA,2-136345804-136345814-TA,2-136345816-136345827-AT,2-136345859-136345869-TA,2-136345863-136346027-TATATAAAATATATATTCTATATATATAGAATG,2-136345881-136345891-TA,2-136345914-136345924-TA,2-136345947-136345957-TA,2-136345980-136345990-TA,2-136346013-136346023-TA,2-136346025-136346034-AT,2-136346047-136346056-AT,2-136346058-136346067-AT,2-136346088-136346097-AT,2-136346148-136346157-AT,2-136346168-136346177-AT,2-136346198-136346207-AT,2-136346231-136346289-TATATATAAAATATATATAATATATATTA,2-136346241-136346250-AT,2-136346258-136346268-TA,2-136346270-136346279-AT,2-136346287-136346297-TA,2-136346299-136346308-AT,2-136346318-136346327-AT,2-136346349-136346358-AT,2-136346358-136346367-AT,2-136346437-136346448-AT,2-136346488-136346497-AT,2-136346543-136346552-AT,2-136346621-136346630-AT,2-136346658-136346667-AT,2-136346916-136346925-TA,2-136346994-136347004-TA,2-136346997-136347115-ATATATAAAATATAGATTTTATATATATAAAAG,2-136347016-136347026-TA,2-136347049-136347059-TA,2-136347082-136347092-TA,2-136347156-136347167-AT,2-136347189-136347198-AT,2-136347220-136347229-AT,2-136347220-136347248-ATATATATA,2-136347229-136347238-AT,2-136347238-136347247-AT,2-136347267-136347276-AT,2-136347296-136347305-AT,2-136347327-136347336-AT,2-136347355-136347365-TA,2-136347376-136347385-AT,2-136347404-136347413-AT,2-136347432-136347441-AT,2-136347471-136347481-AT,2-136347500-136347529-AAATATATATTTCATATATAATACATATG,2-136347542-136347551-AT,2-136347679-136347688-AT,2-136347714-136347723-AT,2-136347736-136347748-AT,2-136347751-136347761-AT,2-136347779-136347789-AT,2-136347792-136347802-AT;MOTIFS=TATATAAAATATATATTCTATATATATAGAATG,TA,TATATATAAAATATATATAATATATATTA,AT,ATATATATA,AAATATATATTTCATATATAATACATATG,ATATATAAAATATAGATTTTATATATATAAAAG;STRUC=<VC130874>	HPRC,HGSVC,1KG-ONT	Yes	1.616	Yes	NA,NA	NA	NA
chr2:136347714	71940	INS	61	0.9636	0.5052	15	NA	NA	NA	NA	NA	NA	NA	NA	NA	No	ID=2-136345685-136345694-AT,2-136345706-136345715-AT,2-136345717-136345726-AT,2-136345760-136345770-TA,2-136345772-136345781-AT,2-136345793-136345802-TA,2-136345804-136345814-TA,2-136345816-136345827-AT,2-136345859-136345869-TA,2-136345863-136346027-TATATAAAATATATATTCTATATATATAGAATG,2-136345881-136345891-TA,2-136345914-136345924-TA,2-136345947-136345957-TA,2-136345980-136345990-TA,2-136346013-136346023-TA,2-136346025-136346034-AT,2-136346047-136346056-AT,2-136346058-136346067-AT,2-136346088-136346097-AT,2-136346148-136346157-AT,2-136346168-136346177-AT,2-136346198-136346207-AT,2-136346231-136346289-TATATATAAAATATATATAATATATATTA,2-136346241-136346250-AT,2-136346258-136346268-TA,2-136346270-136346279-AT,2-136346287-136346297-TA,2-136346299-136346308-AT,2-136346318-136346327-AT,2-136346349-136346358-AT,2-136346358-136346367-AT,2-136346437-136346448-AT,2-136346488-136346497-AT,2-136346543-136346552-AT,2-136346621-136346630-AT,2-136346658-136346667-AT,2-136346916-136346925-TA,2-136346994-136347004-TA,2-136346997-136347115-ATATATAAAATATAGATTTTATATATATAAAAG,2-136347016-136347026-TA,2-136347049-136347059-TA,2-136347082-136347092-TA,2-136347156-136347167-AT,2-136347189-136347198-AT,2-136347220-136347229-AT,2-136347220-136347248-ATATATATA,2-136347229-136347238-AT,2-136347238-136347247-AT,2-136347267-136347276-AT,2-136347296-136347305-AT,2-136347327-136347336-AT,2-136347355-136347365-TA,2-136347376-136347385-AT,2-136347404-136347413-AT,2-136347432-136347441-AT,2-136347471-136347481-AT,2-136347500-136347529-AAATATATATTTCATATATAATACATATG,2-136347542-136347551-AT,2-136347679-136347688-AT,2-136347714-136347723-AT,2-136347736-136347748-AT,2-136347751-136347761-AT,2-136347779-136347789-AT,2-136347792-136347802-AT;MOTIFS=TATATAAAATATATATTCTATATATATAGAATG,TA,TATATATAAAATATATATAATATATATTA,AT,ATATATATA,AAATATATATTTCATATATAATACATATG,ATATATAAAATATAGATTTTATATATATAAAAG;STRUC=<VC130874>	HPRC,HGSVC,1KG-ONT	Yes	1.616	Yes	NA,NA	NA	NA
chr2:136347714	71941	INS	96	0.7998	0.6781	18	NA	NA	NA	NA	NA	NA	NA	NA	NA	No	ID=2-136345685-136345694-AT,2-136345706-136345715-AT,2-136345717-136345726-AT,2-136345760-136345770-TA,2-136345772-136345781-AT,2-136345793-136345802-TA,2-136345804-136345814-TA,2-136345816-136345827-AT,2-136345859-136345869-TA,2-136345863-136346027-TATATAAAATATATATTCTATATATATAGAATG,2-136345881-136345891-TA,2-136345914-136345924-TA,2-136345947-136345957-TA,2-136345980-136345990-TA,2-136346013-136346023-TA,2-136346025-136346034-AT,2-136346047-136346056-AT,2-136346058-136346067-AT,2-136346088-136346097-AT,2-136346148-136346157-AT,2-136346168-136346177-AT,2-136346198-136346207-AT,2-136346231-136346289-TATATATAAAATATATATAATATATATTA,2-136346241-136346250-AT,2-136346258-136346268-TA,2-136346270-136346279-AT,2-136346287-136346297-TA,2-136346299-136346308-AT,2-136346318-136346327-AT,2-136346349-136346358-AT,2-136346358-136346367-AT,2-136346437-136346448-AT,2-136346488-136346497-AT,2-136346543-136346552-AT,2-136346621-136346630-AT,2-136346658-136346667-AT,2-136346916-136346925-TA,2-136346994-136347004-TA,2-136346997-136347115-ATATATAAAATATAGATTTTATATATATAAAAG,2-136347016-136347026-TA,2-136347049-136347059-TA,2-136347082-136347092-TA,2-136347156-136347167-AT,2-136347189-136347198-AT,2-136347220-136347229-AT,2-136347220-136347248-ATATATATA,2-136347229-136347238-AT,2-136347238-136347247-AT,2-136347267-136347276-AT,2-136347296-136347305-AT,2-136347327-136347336-AT,2-136347355-136347365-TA,2-136347376-136347385-AT,2-136347404-136347413-AT,2-136347432-136347441-AT,2-136347471-136347481-AT,2-136347500-136347529-AAATATATATTTCATATATAATACATATG,2-136347542-136347551-AT,2-136347679-136347688-AT,2-136347714-136347723-AT,2-136347736-136347748-AT,2-136347751-136347761-AT,2-136347779-136347789-AT,2-136347792-136347802-AT;MOTIFS=TATATAAAATATATATTCTATATATATAGAATG,TA,TATATATAAAATATATATAATATATATTA,AT,ATATATATA,AAATATATATTTCATATATAATACATATG,ATATATAAAATATAGATTTTATATATATAAAAG;STRUC=<VC130874>	HPRC,HGSVC,1KG-ONT	Yes	1.616	Yes	NA,NA	NA	NA
chr2:136398937	71942	INS	1345	0.9002	0.441	105	NA	NA	NA	NA	NA	NA	NA	NA	NA	No	NA	HPRC,HGSVC,1KG-ONT	No	1.616	Yes	NA,NA	NA	NA
chr2:136422892	71943	INS	309	0.9225	0.459	1	NA	NA	NA	NA	NA	NA	NA	NA	NA	No	NA	HPRC	No	1.859	No	NA,NA	NA	NA
chr2:136431257	71944	DEL	78	0.8848	0.4002	380	NA	NA	NA	NA	NA	NA	NA	NA	NA	No	ID=2-136431221-136431232-AT,2-136431243-136431254-AT,2-136431361-136431371-AT,2-136431415-136431426-AT,2-136431435-136431445-AT,2-136431455-136431467-AT;MOTIFS=AT;STRUC=<VC130887>	HPRC,HGSVC,1KG-ONT	No	2.737	Yes	NA,NA	NA	NA
chr2:136431314	71945	INS	56	0.8102	0.6973	4	NA	NA	NA	NA	NA	NA	NA	NA	NA	No	ID=2-136431221-136431232-AT,2-136431243-136431254-AT,2-136431361-136431371-AT,2-136431415-136431426-AT,2-136431435-136431445-AT,2-136431455-136431467-AT;MOTIFS=AT;STRUC=<VC130887>	1KG-ONT	No	1.616	Yes	NA,NA	NA	NA
chr2:136462869	71946	DEL	52	0.8606	0.5072	3	NA	NA	NA	NA	NA	NA	NA	NA	NA	No	NA	NA	Yes	1.21	Yes	NA,NA	NA	NA
chr2:136481840	71947	DEL	61	0.9058	0.3868	84	NA	NA	NA	NA	NA	NA	NA	NA	NA	No	NA	HPRC,HGSVC,1KG-ONT	Yes	1.63	Yes	NA,NA	NA	NA
chr2:136485982	71948	DEL	131	0.8509	0.5641	1	NA	NA	NA	NA	NA	NA	NA	NA	NA	No	NA	NA	No	0.689	No	NA,NA	NA	NA
chr2:136495508	71949	INS	56	0.9113	0.3395	2	NA	NA	NA	NA	NA	NA	NA	NA	NA	No	ID=2-136495489-136495508-TCCC,2-136495517-136495555-TCCCTCTCTAATTCCCTCC,2-136495616-136495626-CAC;MOTIFS=TCCC,TCCCTCTCTAATTCCCTCC,CAC;STRUC=<VC130891>	HPRC	No	1.616	Yes	NA,NA	NA	NA
chr2:136495508	71950	INS	52	0.8655	0.5067	4	NA	NA	NA	NA	NA	NA	NA	NA	NA	No	ID=2-136495489-136495508-TCCC,2-136495517-136495555-TCCCTCTCTAATTCCCTCC,2-136495616-136495626-CAC;MOTIFS=TCCC,TCCCTCTCTAATTCCCTCC,CAC;STRUC=<VC130891>	HPRC	No	1.616	Yes	NA,NA	NA	NA
chr2:136500122	71951	DEL	135	0.9057	0.3412	1	NA	NA	NA	NA	NA	NA	NA	NA	NA	No	ID=2-136500153-136500165-AAAT;MOTIFS=AAAT;STRUC=<TR1960513>,ID=2-136500192-136500201-AAT;MOTIFS=AAT;STRUC=<TR1960514>	NA	Yes	2.378	No	NA,NA	NA	NA
chr2:136514844	71952	DEL	1818	0.9061	0.3488	1	NA	NA	NA	NA	NA	NA	NA	NA	NA	No	ID=2-136515557-136515566-GT;MOTIFS=GT;STRUC=<TR1960533>	NA	Yes	8.57	No	NA,NA	NA	NA
chr2:136530668	71953	DEL	65	0.9746	0.1672	158	NA	NA	NA	NA	NA	NA	NA	NA	NA	No	NA	HPRC,HGSVC,1KG-ONT	Yes	4.085	Yes	NA,NA	NA	NA
chr2:136588937	71954	DEL	60	0.9227	0.29	2	NA	NA	NA	NA	NA	NA	NA	NA	NA	No	NA	NA	Yes	1.492	No	NA,NA	NA	NA
chr2:136589177	71955	INS	52	0.8963	0.3492	15	NA	NA	NA	NA	NA	NA	NA	NA	NA	No	NA	HPRC,HGSVC,1KG-ONT	No	1.616	No	NA,NA	NA	NA
chr2:136589187	71957	INS	118	0.8832	0.4284	1	NA	NA	NA	NA	NA	NA	NA	NA	NA	No	ID=2-136589177-136589186-AG,2-136589187-136589204-AG,2-136589205-136589216-AG,2-136589259-136589268-AC;MOTIFS=AC,AG;STRUC=<VC130898>	NA	No	1.616	No	NA,NA	NA	NA
chr2:136589187	71960	INS	59	0.966	0.2972	4	NA	NA	NA	NA	NA	NA	NA	NA	NA	No	ID=2-136589177-136589186-AG,2-136589187-136589204-AG,2-136589205-136589216-AG,2-136589259-136589268-AC;MOTIFS=AC,AG;STRUC=<VC130898>	HPRC,HGSVC,1KG-ONT	No	1.616	No	NA,NA	NA	NA
chr2:136589187	71959	INS	62	0.9278	0.3009	18	NA	NA	NA	NA	NA	NA	NA	NA	NA	No	ID=2-136589177-136589186-AG,2-136589187-136589204-AG,2-136589205-136589216-AG,2-136589259-136589268-AC;MOTIFS=AC,AG;STRUC=<VC130898>	HPRC,HGSVC,1KG-ONT	No	1.616	Yes	NA,NA	NA	NA
chr2:136589187	71958	INS	58	0.8682	0.5047	116	NA	NA	NA	NA	NA	NA	NA	NA	NA	No	ID=2-136589177-136589186-AG,2-136589187-136589204-AG,2-136589205-136589216-AG,2-136589259-136589268-AC;MOTIFS=AC,AG;STRUC=<VC130898>	HPRC,HGSVC,1KG-ONT	No	1.616	Yes	NA,NA	NA	NA
chr2:136589187	71956	INS	54	0.9182	0.3089	231	NA	NA	NA	NA	NA	NA	NA	NA	NA	No	ID=2-136589177-136589186-AG,2-136589187-136589204-AG,2-136589205-136589216-AG,2-136589259-136589268-AC;MOTIFS=AC,AG;STRUC=<VC130898>	HPRC,HGSVC,1KG-ONT	No	1.616	Yes	NA,NA	NA	NA
chr2:136589197	71961	INS	52	0.9645	0.4993	76	NA	NA	NA	NA	NA	NA	NA	NA	NA	No	ID=2-136589177-136589186-AG,2-136589187-136589204-AG,2-136589205-136589216-AG,2-136589259-136589268-AC;MOTIFS=AC,AG;STRUC=<VC130898>	HPRC,HGSVC,1KG-ONT	No	1.616	Yes	NA,NA	NA	NA
chr2:136589205	71962	INS	61	0.9308	0.2587	2	NA	NA	NA	NA	NA	NA	NA	NA	NA	No	ID=2-136589177-136589186-AG,2-136589187-136589204-AG,2-136589205-136589216-AG,2-136589259-136589268-AC;MOTIFS=AC,AG;STRUC=<VC130898>	HPRC,HGSVC,1KG-ONT	No	1.616	No	NA,NA	NA	NA
chr2:136668562	71963	INS	942	0.8128	0.6712	53	NA	NA	NA	NA	NA	NA	NA	NA	NA	No	NA	HPRC,HGSVC,1KG-ONT	Yes	2.254	Yes	NA,NA	NA	NA
chr2:136678493	71964	INS	64	0.8585	0.5471	2	NA	NA	NA	NA	NA	NA	NA	NA	NA	No	ID=2-136678388-136678398-TA,2-136678423-136678433-TA,2-136678491-136678501-TA,2-136678589-136678611-TA;MOTIFS=TA;STRUC=<VC130904>	NA	No	1.616	No	NA,NA	NA	NA
chr2:136686289	71965	DEL	58	0.9888	0.0874	111	NA	NA	NA	NA	NA	NA	NA	NA	NA	No	ID=2-136686289-136686415-AAAAGATAAAACCAAAAGCTCGTTCTTTG;MOTIFS=AAAAGATAAAACCAAAAGCTCGTTCTTTG;STRUC=<TR1960765>	HPRC,HGSVC,1KG-ONT	Yes	2.03	Yes	NA,NA	NA	NA
chr2:136694620	71966	DEL	81	0.8646	0.5067	2	NA	NA	NA	NA	NA	NA	NA	NA	NA	No	NA	NA	Yes	1.861	No	NA,NA	NA	NA
chr2:136737100	71967	DEL	260	0.8413	0.5767	2	NA	NA	NA	NA	NA	NA	NA	NA	CTCF_binding_site,open_chromatin_region	No	ID=2-136737295-136737310-GTGA;MOTIFS=GTGA;STRUC=<TR1960835>,ID=2-136737303-136737305-GT,2-136737402-136737421-TTTATT,2-136737414-136737433-TTTA;MOTIFS=TTTA,TTTATT,GT;STRUC=<VC130910>,ID=2-136737307-136737354-GT;MOTIFS=GT;STRUC=<TR1960836>	NA	Yes	14.84	Yes	NA,NA	NA	NA
chr2:136765490	71969	INS	54	0.8688	0.498	24	NA	NA	NA	NA	NA	NA	NA	NA	promoter	No	ID=2-136765481-136765502-TCC,2-136765508-136765521-TCC,2-136765526-136765542-TCC,2-136765664-136765674-CGG;MOTIFS=CGG,TCC;STRUC=<VC130913>	HPRC,HGSVC,1KG-ONT	No	24.2	Yes	NA,NA	NA	NA
chr2:136769582	71970	INS	335	0.9412	0.2451	58	NA	NA	NA	NA	NA	NA	NA	NA	NA	No	NA	HPRC,1KG-ONT	Yes	4.802	Yes	NA,NA	NA	NA
chr2:136826329	71971	DEL	1632	0.8126	0.6917	1	NA	NA	NA	NA	NA	NA	NA	NA	NA	No	ID=2-136826548-136826557-TCT;MOTIFS=TCT;STRUC=<TR1960938>,ID=2-136826578-136826587-CTC;MOTIFS=CTC;STRUC=<TR1960939>,ID=2-136827770-136827794-GA;MOTIFS=GA;STRUC=<TR1960940>,ID=2-136827807-136827816-AG;MOTIFS=AG;STRUC=(AG)n,ID=2-136827945-136827960-GT;MOTIFS=GT;STRUC=<TR1960941>	NA	Yes	5.1	No	NA,NA	NA	NA
chr2:136837927	71972	DEL	50	0.8476	0.6287	1	NA	NA	NA	NA	NA	NA	NA	NA	NA	No	NA	NA	No	2.269	No	NA,NA	NA	NA
chr2:136851933	71973	INS	62	0.8857	0.4128	1	NA	NA	NA	NA	NA	NA	NA	NA	NA	No	NA	NA	No	2.538	No	NA,NA	NA	NA
chr2:136890303	71981	INS	65	0.8393	0.6043	59	NA	NA	NA	NA	NA	NA	NA	NA	NA	No	ID=2-136890303-136890376-CTT,2-136890371-136890412-TCTTCC,2-136890374-136890407-TCC,2-136890407-136890461-TCT,2-136890454-136890511-TTCTTCTCCT,2-136890504-136890518-TTC,2-136890517-136890543-TTC,2-136890541-136890557-T;MOTIFS=TTCTTCTCCT,TCT,TCC,TCTTCC,CTT,TTC,T;STRUC=<VC130930>	HGSVC	No	0.745	Yes	NA,NA	NA	NA
chr2:136890303	71982	INS	77	0.8338	0.6316	38	NA	NA	NA	NA	NA	NA	NA	NA	NA	No	ID=2-136890303-136890376-CTT,2-136890371-136890412-TCTTCC,2-136890374-136890407-TCC,2-136890407-136890461-TCT,2-136890454-136890511-TTCTTCTCCT,2-136890504-136890518-TTC,2-136890517-136890543-TTC,2-136890541-136890557-T;MOTIFS=TTCTTCTCCT,TCT,TCC,TCTTCC,CTT,TTC,T;STRUC=<VC130930>	HGSVC,1KG-ONT	No	0.745	Yes	NA,NA	NA	NA
chr2:136890303	71980	INS	56	0.8247	0.6568	45	NA	NA	NA	NA	NA	NA	NA	NA	NA	No	ID=2-136890303-136890376-CTT,2-136890371-136890412-TCTTCC,2-136890374-136890407-TCC,2-136890407-136890461-TCT,2-136890454-136890511-TTCTTCTCCT,2-136890504-136890518-TTC,2-136890517-136890543-TTC,2-136890541-136890557-T;MOTIFS=TTCTTCTCCT,TCT,TCC,TCTTCC,CTT,TTC,T;STRUC=<VC130930>	HGSVC	No	0.745	Yes	NA,NA	NA	NA
chr2:136890303	71979	INS	53	0.8159	0.6629	51	NA	NA	NA	NA	NA	NA	NA	NA	NA	No	ID=2-136890303-136890376-CTT,2-136890371-136890412-TCTTCC,2-136890374-136890407-TCC,2-136890407-136890461-TCT,2-136890454-136890511-TTCTTCTCCT,2-136890504-136890518-TTC,2-136890517-136890543-TTC,2-136890541-136890557-T;MOTIFS=TTCTTCTCCT,TCT,TCC,TCTTCC,CTT,TTC,T;STRUC=<VC130930>	HGSVC	No	0.745	Yes	NA,NA	NA	NA
chr2:136890303	71978	INS	99	0.8452	0.5832	15	NA	NA	NA	NA	NA	NA	NA	NA	NA	No	ID=2-136890303-136890376-CTT,2-136890371-136890412-TCTTCC,2-136890374-136890407-TCC,2-136890407-136890461-TCT,2-136890454-136890511-TTCTTCTCCT,2-136890504-136890518-TTC,2-136890517-136890543-TTC,2-136890541-136890557-T;MOTIFS=TTCTTCTCCT,TCT,TCC,TCTTCC,CTT,TTC,T;STRUC=<VC130930>	HPRC,HGSVC,1KG-ONT	No	0.745	No	NA,NA	NA	NA
chr2:136890303	71976	INS	93	0.8266	0.6567	14	NA	NA	NA	NA	NA	NA	NA	NA	NA	No	ID=2-136890303-136890376-CTT,2-136890371-136890412-TCTTCC,2-136890374-136890407-TCC,2-136890407-136890461-TCT,2-136890454-136890511-TTCTTCTCCT,2-136890504-136890518-TTC,2-136890517-136890543-TTC,2-136890541-136890557-T;MOTIFS=TTCTTCTCCT,TCT,TCC,TCTTCC,CTT,TTC,T;STRUC=<VC130930>	HGSVC,1KG-ONT	No	0.745	Yes	NA,NA	NA	NA
chr2:136890303	71975	INS	86	0.846	0.5731	15	NA	NA	NA	NA	NA	NA	NA	NA	NA	No	ID=2-136890303-136890376-CTT,2-136890371-136890412-TCTTCC,2-136890374-136890407-TCC,2-136890407-136890461-TCT,2-136890454-136890511-TTCTTCTCCT,2-136890504-136890518-TTC,2-136890517-136890543-TTC,2-136890541-136890557-T;MOTIFS=TTCTTCTCCT,TCT,TCC,TCTTCC,CTT,TTC,T;STRUC=<VC130930>	HGSVC,1KG-ONT	No	0.745	Yes	NA,NA	NA	NA
chr2:136890303	71977	INS	105	0.861	0.571	8	NA	NA	NA	NA	NA	NA	NA	NA	NA	No	ID=2-136890303-136890376-CTT,2-136890371-136890412-TCTTCC,2-136890374-136890407-TCC,2-136890407-136890461-TCT,2-136890454-136890511-TTCTTCTCCT,2-136890504-136890518-TTC,2-136890517-136890543-TTC,2-136890541-136890557-T;MOTIFS=TTCTTCTCCT,TCT,TCC,TCTTCC,CTT,TTC,T;STRUC=<VC130930>	HPRC,HGSVC,1KG-ONT	No	0.745	Yes	NA,NA	NA	NA
chr2:136890303	71974	INS	117	0.876	0.5009	18	NA	NA	NA	NA	NA	NA	NA	NA	NA	No	ID=2-136890303-136890376-CTT,2-136890371-136890412-TCTTCC,2-136890374-136890407-TCC,2-136890407-136890461-TCT,2-136890454-136890511-TTCTTCTCCT,2-136890504-136890518-TTC,2-136890517-136890543-TTC,2-136890541-136890557-T;MOTIFS=TTCTTCTCCT,TCT,TCC,TCTTCC,CTT,TTC,T;STRUC=<VC130930>	HPRC,HGSVC,1KG-ONT	No	0.745	Yes	NA,NA	NA	NA
chr2:136890304	71983	DEL	94	0.9138	0.3454	100	NA	NA	NA	NA	NA	NA	NA	NA	NA	No	ID=2-136890303-136890376-CTT,2-136890371-136890412-TCTTCC,2-136890374-136890407-TCC,2-136890407-136890461-TCT,2-136890454-136890511-TTCTTCTCCT,2-136890504-136890518-TTC,2-136890517-136890543-TTC,2-136890541-136890557-T;MOTIFS=TTCTTCTCCT,TCT,TCC,TCTTCC,CTT,TTC,T;STRUC=<VC130930>	HPRC,HGSVC,1KG-ONT	No	2.855	Yes	NA,NA	NA	NA
chr2:136890304	71984	DEL	100	0.9052	0.3735	82	NA	NA	NA	NA	NA	NA	NA	NA	NA	No	ID=2-136890303-136890376-CTT,2-136890371-136890412-TCTTCC,2-136890374-136890407-TCC,2-136890407-136890461-TCT,2-136890454-136890511-TTCTTCTCCT,2-136890504-136890518-TTC,2-136890517-136890543-TTC,2-136890541-136890557-T;MOTIFS=TTCTTCTCCT,TCT,TCC,TCTTCC,CTT,TTC,T;STRUC=<VC130930>	HPRC,HGSVC,1KG-ONT	No	2.855	Yes	NA,NA	NA	NA
chr2:136890304	71985	DEL	109	0.8713	0.4788	68	NA	NA	NA	NA	NA	NA	NA	NA	NA	No	ID=2-136890303-136890376-CTT,2-136890371-136890412-TCTTCC,2-136890374-136890407-TCC,2-136890407-136890461-TCT,2-136890454-136890511-TTCTTCTCCT,2-136890504-136890518-TTC,2-136890517-136890543-TTC,2-136890541-136890557-T;MOTIFS=TTCTTCTCCT,TCT,TCC,TCTTCC,CTT,TTC,T;STRUC=<VC130930>	HPRC,HGSVC,1KG-ONT	No	3.1	Yes	NA,NA	NA	NA
chr2:136890304	71986	DEL	115	0.8382	0.5883	64	NA	NA	NA	NA	NA	NA	NA	NA	NA	No	ID=2-136890303-136890376-CTT,2-136890371-136890412-TCTTCC,2-136890374-136890407-TCC,2-136890407-136890461-TCT,2-136890454-136890511-TTCTTCTCCT,2-136890504-136890518-TTC,2-136890517-136890543-TTC,2-136890541-136890557-T;MOTIFS=TTCTTCTCCT,TCT,TCC,TCTTCC,CTT,TTC,T;STRUC=<VC130930>	HPRC,HGSVC,1KG-ONT	No	3.1	Yes	NA,NA	NA	NA
chr2:136890304	71987	DEL	136	0.8459	0.5769	129	NA	NA	NA	NA	NA	NA	NA	NA	NA	No	ID=2-136890303-136890376-CTT,2-136890371-136890412-TCTTCC,2-136890374-136890407-TCC,2-136890407-136890461-TCT,2-136890454-136890511-TTCTTCTCCT,2-136890504-136890518-TTC,2-136890517-136890543-TTC,2-136890541-136890557-T;MOTIFS=TTCTTCTCCT,TCT,TCC,TCTTCC,CTT,TTC,T;STRUC=<VC130930>	HPRC,HGSVC	No	3.1	Yes	NA,NA	NA	NA
chr2:136890326	71988	DEL	81	0.8738	0.4599	46	NA	NA	NA	NA	NA	NA	NA	NA	NA	No	ID=2-136890303-136890376-CTT,2-136890371-136890412-TCTTCC,2-136890374-136890407-TCC,2-136890407-136890461-TCT,2-136890454-136890511-TTCTTCTCCT,2-136890504-136890518-TTC,2-136890517-136890543-TTC,2-136890541-136890557-T;MOTIFS=TTCTTCTCCT,TCT,TCC,TCTTCC,CTT,TTC,T;STRUC=<VC130930>	HPRC,HGSVC,1KG-ONT	No	2.998	Yes	NA,NA	NA	NA
chr2:136890333	71989	DEL	67	0.9353	0.2278	5	NA	NA	NA	NA	NA	NA	NA	NA	NA	No	ID=2-136890303-136890376-CTT,2-136890371-136890412-TCTTCC,2-136890374-136890407-TCC,2-136890407-136890461-TCT,2-136890454-136890511-TTCTTCTCCT,2-136890504-136890518-TTC,2-136890517-136890543-TTC,2-136890541-136890557-T;MOTIFS=TTCTTCTCCT,TCT,TCC,TCTTCC,CTT,TTC,T;STRUC=<VC130930>	HPRC,HGSVC,1KG-ONT	No	2.998	Yes	NA,NA	NA	NA
chr2:136890335	71990	DEL	72	0.8691	0.4769	78	NA	NA	NA	NA	NA	NA	NA	NA	NA	No	ID=2-136890303-136890376-CTT,2-136890371-136890412-TCTTCC,2-136890374-136890407-TCC,2-136890407-136890461-TCT,2-136890454-136890511-TTCTTCTCCT,2-136890504-136890518-TTC,2-136890517-136890543-TTC,2-136890541-136890557-T;MOTIFS=TTCTTCTCCT,TCT,TCC,TCTTCC,CTT,TTC,T;STRUC=<VC130930>	HPRC,HGSVC,1KG-ONT	No	3.005	Yes	NA,NA	NA	NA
chr2:136890344	71991	DEL	63	0.8872	0.4235	117	NA	NA	NA	NA	NA	NA	NA	NA	NA	No	ID=2-136890303-136890376-CTT,2-136890371-136890412-TCTTCC,2-136890374-136890407-TCC,2-136890407-136890461-TCT,2-136890454-136890511-TTCTTCTCCT,2-136890504-136890518-TTC,2-136890517-136890543-TTC,2-136890541-136890557-T;MOTIFS=TTCTTCTCCT,TCT,TCC,TCTTCC,CTT,TTC,T;STRUC=<VC130930>	HPRC,HGSVC,1KG-ONT	No	3.005	Yes	NA,NA	NA	NA
chr2:136890350	71992	INS	129	0.8437	0.5895	10	NA	NA	NA	NA	NA	NA	NA	NA	NA	No	ID=2-136890303-136890376-CTT,2-136890371-136890412-TCTTCC,2-136890374-136890407-TCC,2-136890407-136890461-TCT,2-136890454-136890511-TTCTTCTCCT,2-136890504-136890518-TTC,2-136890517-136890543-TTC,2-136890541-136890557-T;MOTIFS=TTCTTCTCCT,TCT,TCC,TCTTCC,CTT,TTC,T;STRUC=<VC130930>	HPRC,HGSVC,1KG-ONT	Yes	0.745	No	NA,NA	NA	NA
chr2:136890350	71993	DEL	57	0.8448	0.5627	54	NA	NA	NA	NA	NA	NA	NA	NA	NA	No	ID=2-136890303-136890376-CTT,2-136890371-136890412-TCTTCC,2-136890374-136890407-TCC,2-136890407-136890461-TCT,2-136890454-136890511-TTCTTCTCCT,2-136890504-136890518-TTC,2-136890517-136890543-TTC,2-136890541-136890557-T;MOTIFS=TTCTTCTCCT,TCT,TCC,TCTTCC,CTT,TTC,T;STRUC=<VC130930>	HPRC,HGSVC,1KG-ONT	No	2.99	Yes	NA,NA	NA	NA
chr2:136890353	71994	DEL	54	0.9178	0.3077	61	NA	NA	NA	NA	NA	NA	NA	NA	NA	No	ID=2-136890303-136890376-CTT,2-136890371-136890412-TCTTCC,2-136890374-136890407-TCC,2-136890407-136890461-TCT,2-136890454-136890511-TTCTTCTCCT,2-136890504-136890518-TTC,2-136890517-136890543-TTC,2-136890541-136890557-T;MOTIFS=TTCTTCTCCT,TCT,TCC,TCTTCC,CTT,TTC,T;STRUC=<VC130930>	HPRC,HGSVC	No	2.99	Yes	NA,NA	NA	NA
chr2:136890356	71995	DEL	51	0.8513	0.5725	92	NA	NA	NA	NA	NA	NA	NA	NA	NA	No	ID=2-136890303-136890376-CTT,2-136890371-136890412-TCTTCC,2-136890374-136890407-TCC,2-136890407-136890461-TCT,2-136890454-136890511-TTCTTCTCCT,2-136890504-136890518-TTC,2-136890517-136890543-TTC,2-136890541-136890557-T;MOTIFS=TTCTTCTCCT,TCT,TCC,TCTTCC,CTT,TTC,T;STRUC=<VC130930>	HPRC,HGSVC	No	2.99	Yes	NA,NA	NA	NA
chr2:136890358	71996	DEL	161	0.8387	0.6464	4	NA	NA	NA	NA	NA	NA	NA	NA	NA	No	ID=2-136890303-136890376-CTT,2-136890371-136890412-TCTTCC,2-136890374-136890407-TCC,2-136890407-136890461-TCT,2-136890454-136890511-TTCTTCTCCT,2-136890504-136890518-TTC,2-136890517-136890543-TTC,2-136890541-136890557-T;MOTIFS=TTCTTCTCCT,TCT,TCC,TCTTCC,CTT,TTC,T;STRUC=<VC130930>	HPRC,HGSVC	No	2.826	No	NA,NA	NA	NA
chr2:136890373	71997	DEL	152	0.848	0.6016	106	NA	NA	NA	NA	NA	NA	NA	NA	NA	No	ID=2-136890303-136890376-CTT,2-136890371-136890412-TCTTCC,2-136890374-136890407-TCC,2-136890407-136890461-TCT,2-136890454-136890511-TTCTTCTCCT,2-136890504-136890518-TTC,2-136890517-136890543-TTC,2-136890541-136890557-T;MOTIFS=TTCTTCTCCT,TCT,TCC,TCTTCC,CTT,TTC,T;STRUC=<VC130930>	HPRC,HGSVC	No	2.782	Yes	NA,NA	NA	NA
chr2:136890374	71998	DEL	128	0.9813	0.0762	114	NA	NA	NA	NA	NA	NA	NA	NA	NA	No	ID=2-136890303-136890376-CTT,2-136890371-136890412-TCTTCC,2-136890374-136890407-TCC,2-136890407-136890461-TCT,2-136890454-136890511-TTCTTCTCCT,2-136890504-136890518-TTC,2-136890517-136890543-TTC,2-136890541-136890557-T;MOTIFS=TTCTTCTCCT,TCT,TCC,TCTTCC,CTT,TTC,T;STRUC=<VC130930>	HPRC,HGSVC	No	2.99	Yes	NA,NA	NA	NA
chr2:136890375	71999	DEL	87	0.8329	0.6097	105	NA	NA	NA	NA	NA	NA	NA	NA	NA	No	ID=2-136890303-136890376-CTT,2-136890371-136890412-TCTTCC,2-136890374-136890407-TCC,2-136890407-136890461-TCT,2-136890454-136890511-TTCTTCTCCT,2-136890504-136890518-TTC,2-136890517-136890543-TTC,2-136890541-136890557-T;MOTIFS=TTCTTCTCCT,TCT,TCC,TCTTCC,CTT,TTC,T;STRUC=<VC130930>	HPRC,HGSVC,1KG-ONT	No	3.0	Yes	NA,NA	NA	NA
chr2:136890379	72000	DEL	143	0.8736	0.4759	309	NA	NA	NA	NA	NA	NA	NA	NA	NA	No	ID=2-136890303-136890376-CTT,2-136890371-136890412-TCTTCC,2-136890374-136890407-TCC,2-136890407-136890461-TCT,2-136890454-136890511-TTCTTCTCCT,2-136890504-136890518-TTC,2-136890517-136890543-TTC,2-136890541-136890557-T;MOTIFS=TTCTTCTCCT,TCT,TCC,TCTTCC,CTT,TTC,T;STRUC=<VC130930>	HPRC,HGSVC	No	2.789	Yes	NA,NA	NA	NA
chr2:136890388	72001	DEL	134	0.9554	0.1756	127	NA	NA	NA	NA	NA	NA	NA	NA	NA	No	ID=2-136890303-136890376-CTT,2-136890371-136890412-TCTTCC,2-136890374-136890407-TCC,2-136890407-136890461-TCT,2-136890454-136890511-TTCTTCTCCT,2-136890504-136890518-TTC,2-136890517-136890543-TTC,2-136890541-136890557-T;MOTIFS=TTCTTCTCCT,TCT,TCC,TCTTCC,CTT,TTC,T;STRUC=<VC130930>	HPRC,HGSVC	No	2.797	Yes	NA,NA	NA	NA
chr2:136890394	72002	INS	70	0.8082	0.6755	5	NA	NA	NA	NA	NA	NA	NA	NA	NA	No	ID=2-136890303-136890376-CTT,2-136890371-136890412-TCTTCC,2-136890374-136890407-TCC,2-136890407-136890461-TCT,2-136890454-136890511-TTCTTCTCCT,2-136890504-136890518-TTC,2-136890517-136890543-TTC,2-136890541-136890557-T;MOTIFS=TTCTTCTCCT,TCT,TCC,TCTTCC,CTT,TTC,T;STRUC=<VC130930>	HGSVC,1KG-ONT	No	0.745	No	NA,NA	NA	NA
chr2:136890395	72003	INS	61	0.8024	0.6992	9	NA	NA	NA	NA	NA	NA	NA	NA	NA	No	ID=2-136890303-136890376-CTT,2-136890371-136890412-TCTTCC,2-136890374-136890407-TCC,2-136890407-136890461-TCT,2-136890454-136890511-TTCTTCTCCT,2-136890504-136890518-TTC,2-136890517-136890543-TTC,2-136890541-136890557-T;MOTIFS=TTCTTCTCCT,TCT,TCC,TCTTCC,CTT,TTC,T;STRUC=<VC130930>	HGSVC	No	0.745	No	NA,NA	NA	NA
chr2:136890432	72004	DEL	68	0.8915	0.3877	13	NA	NA	NA	NA	NA	NA	NA	NA	NA	No	ID=2-136890303-136890376-CTT,2-136890371-136890412-TCTTCC,2-136890374-136890407-TCC,2-136890407-136890461-TCT,2-136890454-136890511-TTCTTCTCCT,2-136890504-136890518-TTC,2-136890517-136890543-TTC,2-136890541-136890557-T;MOTIFS=TTCTTCTCCT,TCT,TCC,TCTTCC,CTT,TTC,T;STRUC=<VC130930>	HPRC,HGSVC,1KG-ONT	No	2.972	No	NA,NA	NA	NA
chr2:136890434	72005	DEL	79	0.8155	0.6593	10	NA	NA	NA	NA	NA	NA	NA	NA	NA	No	ID=2-136890303-136890376-CTT,2-136890371-136890412-TCTTCC,2-136890374-136890407-TCC,2-136890407-136890461-TCT,2-136890454-136890511-TTCTTCTCCT,2-136890504-136890518-TTC,2-136890517-136890543-TTC,2-136890541-136890557-T;MOTIFS=TTCTTCTCCT,TCT,TCC,TCTTCC,CTT,TTC,T;STRUC=<VC130930>	HPRC,HGSVC,1KG-ONT	No	2.826	Yes	NA,NA	NA	NA
chr2:136890439	72006	INS	122	0.8493	0.5659	4	NA	NA	NA	NA	NA	NA	NA	NA	NA	No	ID=2-136890303-136890376-CTT,2-136890371-136890412-TCTTCC,2-136890374-136890407-TCC,2-136890407-136890461-TCT,2-136890454-136890511-TTCTTCTCCT,2-136890504-136890518-TTC,2-136890517-136890543-TTC,2-136890541-136890557-T;MOTIFS=TTCTTCTCCT,TCT,TCC,TCTTCC,CTT,TTC,T;STRUC=<VC130930>	HPRC,HGSVC,1KG-ONT	No	0.745	Yes	NA,NA	NA	NA
chr2:136890440	72007	DEL	73	0.8297	0.6314	7	NA	NA	NA	NA	NA	NA	NA	NA	NA	No	ID=2-136890303-136890376-CTT,2-136890371-136890412-TCTTCC,2-136890374-136890407-TCC,2-136890407-136890461-TCT,2-136890454-136890511-TTCTTCTCCT,2-136890504-136890518-TTC,2-136890517-136890543-TTC,2-136890541-136890557-T;MOTIFS=TTCTTCTCCT,TCT,TCC,TCTTCC,CTT,TTC,T;STRUC=<VC130930>	HPRC,HGSVC,1KG-ONT	No	2.826	No	NA,NA	NA	NA
chr2:136890443	72008	DEL	64	0.8204	0.643	12	NA	NA	NA	NA	NA	NA	NA	NA	NA	No	ID=2-136890303-136890376-CTT,2-136890371-136890412-TCTTCC,2-136890374-136890407-TCC,2-136890407-136890461-TCT,2-136890454-136890511-TTCTTCTCCT,2-136890504-136890518-TTC,2-136890517-136890543-TTC,2-136890541-136890557-T;MOTIFS=TTCTTCTCCT,TCT,TCC,TCTTCC,CTT,TTC,T;STRUC=<VC130930>	HPRC,HGSVC,1KG-ONT	No	2.826	Yes	NA,NA	NA	NA
chr2:136890444	72009	DEL	56	0.8695	0.4789	24	NA	NA	NA	NA	NA	NA	NA	NA	NA	No	ID=2-136890303-136890376-CTT,2-136890371-136890412-TCTTCC,2-136890374-136890407-TCC,2-136890407-136890461-TCT,2-136890454-136890511-TTCTTCTCCT,2-136890504-136890518-TTC,2-136890517-136890543-TTC,2-136890541-136890557-T;MOTIFS=TTCTTCTCCT,TCT,TCC,TCTTCC,CTT,TTC,T;STRUC=<VC130930>	HPRC,HGSVC,1KG-ONT	No	2.972	Yes	NA,NA	NA	NA
chr2:136890484	72010	INS	110	0.9017	0.3729	29	NA	NA	NA	NA	NA	NA	NA	NA	NA	No	ID=2-136890303-136890376-CTT,2-136890371-136890412-TCTTCC,2-136890374-136890407-TCC,2-136890407-136890461-TCT,2-136890454-136890511-TTCTTCTCCT,2-136890504-136890518-TTC,2-136890517-136890543-TTC,2-136890541-136890557-T;MOTIFS=TTCTTCTCCT,TCT,TCC,TCTTCC,CTT,TTC,T;STRUC=<VC130930>	HPRC,HGSVC,1KG-ONT	No	0.745	Yes	NA,NA	NA	NA
chr2:136897709	72011	DEL	132	0.8648	0.5088	1	NA	NA	NA	NA	NA	NA	NA	NA	NA	No	NA	NA	Yes	3.184	No	NA,NA	NA	NA
chr2:137037584	72012	INS	334	0.9172	0.3273	1	NA	NA	NA	NA	NA	NA	NA	NA	NA	No	NA	NA	No	4.474	No	NA,NA	NA	NA
chr2:137052266	72013	DEL	80	0.9491	0.2265	1	NA	NA	NA	NA	NA	NA	NA	NA	NA	No	NA	NA	Yes	4.591	No	NA,NA	NA	NA
chr2:137073088	72014	INS	114	0.8484	0.5544	330	NA	NA	NA	NA	NA	NA	NA	NA	NA	No	NA	HPRC,HGSVC,1KG-ONT	Yes	1.616	Yes	NA,NA	NA	NA
chr2:137079152	72015	INS	314	0.9285	0.2813	3	NA	NA	NA	NA	NA	NA	NA	NA	NA	No	NA	NA	Yes	5.372	Yes	NA,NA	NA	NA
chr2:137089264	72016	INS	55	0.8394	0.5778	39	NA	NA	NA	NA	NA	NA	NA	NA	NA	No	ID=2-137089245-137089275-GT;MOTIFS=GT;STRUC=<TR1961265>,ID=2-137089296-137089305-TG,2-137089324-137089333-TG,2-137089352-137089361-TG,2-137089358-137089377-TGTATA;MOTIFS=TGTATA,TG;STRUC=<VC130944>	HPRC,HGSVC,1KG-ONT	No	2.538	Yes	NA,NA	NA	NA
chr2:137089266	72017	INS	52	0.8279	0.6175	128	NA	NA	NA	NA	NA	NA	NA	NA	NA	No	ID=2-137089245-137089275-GT;MOTIFS=GT;STRUC=<TR1961265>,ID=2-137089296-137089305-TG,2-137089324-137089333-TG,2-137089352-137089361-TG,2-137089358-137089377-TGTATA;MOTIFS=TGTATA,TG;STRUC=<VC130944>	HPRC,HGSVC,1KG-ONT	No	2.538	Yes	NA,NA	NA	NA
chr2:137089291	72018	INS	56	0.7984	0.6858	3	NA	NA	NA	NA	NA	NA	NA	NA	NA	No	ID=2-137089296-137089305-TG,2-137089324-137089333-TG,2-137089352-137089361-TG,2-137089358-137089377-TGTATA;MOTIFS=TGTATA,TG;STRUC=<VC130944>	HPRC,HGSVC,1KG-ONT	No	1.616	No	NA,NA	NA	NA
chr2:137140033	72019	INS	330	0.8932	0.397	16	NA	NA	NA	NA	NA	NA	NA	NA	NA	No	NA	HGSVC,1KG-ONT	Yes	1.616	Yes	NA,NA	NA	NA
chr2:137141838	72020	INS	56	0.8713	0.5051	1	NA	NA	NA	NA	NA	NA	NA	NA	NA	No	NA	NA	No	1.616	No	NA,NA	NA	NA
chr2:137152119	72021	INS	53	0.837	0.6086	2	NA	NA	NA	NA	NA	NA	NA	NA	NA	No	NA	HGSVC	Yes	2.538	Yes	NA,NA	NA	NA
chr2:137189511	72022	DEL	57	0.8764	0.45	39	NA	NA	NA	NA	NA	NA	NA	NA	NA	No	NA	HPRC,HGSVC,1KG-ONT	No	2.102	Yes	NA,NA	NA	NA
chr2:137197515	72023	INS	327	0.9153	0.2956	6	NA	NA	NA	NA	NA	NA	NA	NA	NA	No	NA	NA	Yes	1.616	No	NA,NA	NA	NA
chr2:137204751	72024	INS	338	0.8236	0.6263	4	NA	NA	NA	NA	NA	NA	NA	NA	NA	No	NA	HGSVC	Yes	1.616	Yes	NA,NA	NA	NA
chr2:137211334	72025	INS	55	0.8467	0.5577	23	NA	NA	NA	NA	NA	NA	NA	NA	NA	No	ID=2-137211331-137211365-AC;MOTIFS=AC;STRUC=(AC)n	HPRC,1KG-ONT	No	1.616	No	NA,NA	NA	NA
chr2:137211336	72026	INS	50	0.8923	0.4213	328	NA	NA	NA	NA	NA	NA	NA	NA	NA	No	ID=2-137211331-137211365-AC;MOTIFS=AC;STRUC=(AC)n	HPRC,1KG-ONT	No	1.616	Yes	NA,NA	NA	NA
chr2:137225734	72027	DEL	1155	0.8227	0.6597	11	NA	NA	NA	NA	NA	NA	NA	NA	NA	No	NA	HGSVC	Yes	10.14	Yes	NA,NA	NA	NA
chr2:137276191	72028	INS	66	0.9472	0.1863	72	NA	NA	NA	NA	NA	NA	NA	NA	NA	No	NA	HPRC,HGSVC,1KG-ONT	Yes	1.616	Yes	NA,NA	NA	NA
chr2:137286575	72029	DEL	161	0.8303	0.6943	2	NA	NA	NA	NA	NA	NA	NA	NA	NA	No	ID=2-137286699-137286715-GGA;MOTIFS=GGA;STRUC=<TR1961553>	1KG-ONT	Yes	1.89	Yes	NA,NA	NA	NA
chr2:137303660	72030	INS	283	0.8748	0.4533	8	NA	NA	NA	NA	NA	NA	NA	NA	NA	No	NA	HPRC,HGSVC,1KG-ONT	Yes	1.616	Yes	NA,NA	NA	NA
chr2:137303662	72031	INS	348	0.8592	0.5391	10	NA	NA	NA	NA	NA	NA	NA	NA	NA	No	ID=2-137303662-137303671-TA,2-137303673-137303683-AT,2-137303674-137303713-TATATATATT,2-137303684-137303693-TA,2-137303692-137303704-TTTATATATATT,2-137303694-137303703-TA,2-137303704-137303715-TA,2-137303716-137303727-TA,2-137303728-137303739-TA,2-137303694-137303751-TATATATATTTA,2-137303740-137303752-TA,2-137303814-137303826-TAT;MOTIFS=TTTATATATATT,TAT,TA,AT,TATATATATTTA,TATATATATT;STRUC=<VC130958>	HPRC,HGSVC,1KG-ONT	Yes	1.616	No	NA,NA	NA	NA
chr2:137303662	72032	INS	302	0.9303	0.285	126	NA	NA	NA	NA	NA	NA	NA	NA	NA	No	ID=2-137303662-137303671-TA,2-137303673-137303683-AT,2-137303674-137303713-TATATATATT,2-137303684-137303693-TA,2-137303692-137303704-TTTATATATATT,2-137303694-137303703-TA,2-137303704-137303715-TA,2-137303716-137303727-TA,2-137303728-137303739-TA,2-137303694-137303751-TATATATATTTA,2-137303740-137303752-TA,2-137303814-137303826-TAT;MOTIFS=TTTATATATATT,TAT,TA,AT,TATATATATTTA,TATATATATT;STRUC=<VC130958>	HPRC,HGSVC,1KG-ONT	Yes	1.616	Yes	NA,NA	NA	NA
chr2:137303671	72033	INS	233	0.8935	0.4103	5	NA	NA	NA	NA	NA	NA	NA	NA	NA	No	ID=2-137303662-137303671-TA,2-137303673-137303683-AT,2-137303674-137303713-TATATATATT,2-137303684-137303693-TA,2-137303692-137303704-TTTATATATATT,2-137303694-137303703-TA,2-137303704-137303715-TA,2-137303716-137303727-TA,2-137303728-137303739-TA,2-137303694-137303751-TATATATATTTA,2-137303740-137303752-TA,2-137303814-137303826-TAT;MOTIFS=TTTATATATATT,TAT,TA,AT,TATATATATTTA,TATATATATT;STRUC=<VC130958>	HPRC,HGSVC,1KG-ONT	Yes	1.616	Yes	NA,NA	NA	NA
chr2:137303671	72034	INS	180	0.8705	0.5532	5	NA	NA	NA	NA	NA	NA	NA	NA	NA	No	ID=2-137303662-137303671-TA,2-137303673-137303683-AT,2-137303674-137303713-TATATATATT,2-137303684-137303693-TA,2-137303692-137303704-TTTATATATATT,2-137303694-137303703-TA,2-137303704-137303715-TA,2-137303716-137303727-TA,2-137303728-137303739-TA,2-137303694-137303751-TATATATATTTA,2-137303740-137303752-TA,2-137303814-137303826-TAT;MOTIFS=TTTATATATATT,TAT,TA,AT,TATATATATTTA,TATATATATT;STRUC=<VC130958>	HPRC,HGSVC	Yes	1.616	No	NA,NA	NA	NA
chr2:137303671	72035	INS	199	0.9077	0.3617	68	NA	NA	NA	NA	NA	NA	NA	NA	NA	No	ID=2-137303662-137303671-TA,2-137303673-137303683-AT,2-137303674-137303713-TATATATATT,2-137303684-137303693-TA,2-137303692-137303704-TTTATATATATT,2-137303694-137303703-TA,2-137303704-137303715-TA,2-137303716-137303727-TA,2-137303728-137303739-TA,2-137303694-137303751-TATATATATTTA,2-137303740-137303752-TA,2-137303814-137303826-TAT;MOTIFS=TTTATATATATT,TAT,TA,AT,TATATATATTTA,TATATATATT;STRUC=<VC130958>	HPRC,HGSVC	Yes	1.616	Yes	NA,NA	NA	NA
chr2:137303671	72036	INS	211	0.824	0.6125	15	NA	NA	NA	NA	NA	NA	NA	NA	NA	No	ID=2-137303662-137303671-TA,2-137303673-137303683-AT,2-137303674-137303713-TATATATATT,2-137303684-137303693-TA,2-137303692-137303704-TTTATATATATT,2-137303694-137303703-TA,2-137303704-137303715-TA,2-137303716-137303727-TA,2-137303728-137303739-TA,2-137303694-137303751-TATATATATTTA,2-137303740-137303752-TA,2-137303814-137303826-TAT;MOTIFS=TTTATATATATT,TAT,TA,AT,TATATATATTTA,TATATATATT;STRUC=<VC130958>	HPRC,HGSVC,1KG-ONT	Yes	1.616	Yes	NA,NA	NA	NA
chr2:137303671	72037	INS	254	0.8336	0.6059	3	NA	NA	NA	NA	NA	NA	NA	NA	NA	No	ID=2-137303662-137303671-TA,2-137303673-137303683-AT,2-137303674-137303713-TATATATATT,2-137303684-137303693-TA,2-137303692-137303704-TTTATATATATT,2-137303694-137303703-TA,2-137303704-137303715-TA,2-137303716-137303727-TA,2-137303728-137303739-TA,2-137303694-137303751-TATATATATTTA,2-137303740-137303752-TA,2-137303814-137303826-TAT;MOTIFS=TTTATATATATT,TAT,TA,AT,TATATATATTTA,TATATATATT;STRUC=<VC130958>	HPRC,HGSVC,1KG-ONT	Yes	1.616	No	NA,NA	NA	NA
chr2:137331117	72038	DEL	78	0.881	0.4337	239	NA	NA	NA	NA	NA	NA	NA	NA	NA	No	NA	HPRC,HGSVC,1KG-ONT	Yes	1.507	Yes	NA,NA	NA	NA
chr2:137339663	72039	INS	67	0.9755	0.2207	1	NA	NA	NA	NA	NA	NA	NA	NA	NA	No	NA	HPRC,HGSVC	No	3.322	No	NA,NA	NA	NA
chr2:137419376	72040	INS	125	0.8374	0.6217	493	NA	NA	NA	NA	NA	NA	NA	NA	NA	No	NA	HGSVC,1KG-ONT	No	0.692	Yes	NA,NA	NA	NA
chr2:137419377	72041	INS	111	0.9164	0.3382	36	NA	NA	NA	NA	NA	NA	NA	NA	NA	No	NA	HGSVC,1KG-ONT	No	0.692	Yes	NA,NA	NA	NA
chr2:137419380	72043	INS	107	0.8983	0.6306	32	NA	NA	NA	NA	NA	NA	NA	NA	NA	No	NA	HGSVC,1KG-ONT	No	0.692	Yes	NA,NA	NA	NA
chr2:137419408	72044	INS	98	0.8617	0.5043	14	NA	NA	NA	NA	NA	NA	NA	NA	NA	No	NA	HGSVC,1KG-ONT	No	0.692	Yes	NA,NA	NA	NA
chr2:137419427	72045	INS	59	0.8705	0.6644	1	NA	NA	NA	NA	NA	NA	NA	NA	NA	No	NA	NA	No	0.692	No	NA,NA	NA	NA
chr2:137462776	72046	INS	330	0.9619	0.2503	358	NA	NA	NA	NA	NA	NA	NA	NA	NA	No	NA	HPRC,HGSVC,1KG-ONT	Yes	1.616	Yes	NA,NA	NA	NA
chr2:137487076	72047	DEL	319	0.9077	0.3396	176	NA	NA	NA	NA	NA	NA	NA	NA	NA	No	ID=2-137487374-137487399-A;MOTIFS=A;STRUC=<TR1961816>	HPRC,HGSVC,1KG-ONT	Yes	3.316	Yes	NA,NA	NA	NA
chr2:137487718	72048	DEL	344	0.9717	0.1897	880	NA	NA	NA	NA	NA	NA	NA	NA	NA	No	ID=2-137487736-137487781-T;MOTIFS=T;STRUC=(T)n	HPRC,HGSVC,1KG-ONT	Yes	2.454	Yes	NA,NA	NA	NA
chr2:137502222	72049	INS	321	0.9005	0.3904	2	NA	NA	NA	NA	NA	NA	NA	NA	NA	No	NA	HPRC,HGSVC,1KG-ONT	Yes	1.629	No	NA,NA	NA	NA
chr2:137502222	72050	INS	304	0.9617	0.2525	318	NA	NA	NA	NA	NA	NA	NA	NA	NA	No	NA	HPRC,HGSVC,1KG-ONT	Yes	1.629	Yes	NA,NA	NA	NA
chr2:137546350	72051	DEL	132	0.9552	0.265	1	NA	NA	NA	NA	NA	NA	NA	NA	NA	No	ID=2-137546350-137546362-AT,2-137546362-137546376-TA,2-137546365-137546374-ATATATATA,2-137546376-137546386-AT,2-137546377-137546413-TATATATAT,2-137546386-137546395-TA,2-137546386-137546463-TATATATATTATATATATTA,2-137546395-137546404-TA,2-137546404-137546415-TA,2-137546406-137546433-TATATATAT,2-137546415-137546424-TA,2-137546424-137546435-TA,2-137546426-137546453-TATATATAT,2-137546435-137546444-TA,2-137546444-137546455-TA,2-137546463-137546478-AT,2-137546478-137546496-AT,2-137546550-137546563-TTTC,2-137546564-137546577-TCTT,2-137546603-137546611-T;MOTIFS=TCTT,TATATATATTATATATATTA,ATATATATA,TA,AT,TTTC,TATATATAT,T;STRUC=<VC130980>	HPRC,1KG-ONT	No	2.12	No	NA,NA	NA	NA
chr2:137546367	72052	INS	65	0.8693	0.4714	19	NA	NA	NA	NA	NA	NA	NA	NA	NA	No	ID=2-137546350-137546362-AT,2-137546362-137546376-TA,2-137546365-137546374-ATATATATA,2-137546376-137546386-AT,2-137546377-137546413-TATATATAT,2-137546386-137546395-TA,2-137546386-137546463-TATATATATTATATATATTA,2-137546395-137546404-TA,2-137546404-137546415-TA,2-137546406-137546433-TATATATAT,2-137546415-137546424-TA,2-137546424-137546435-TA,2-137546426-137546453-TATATATAT,2-137546435-137546444-TA,2-137546444-137546455-TA,2-137546463-137546478-AT,2-137546478-137546496-AT,2-137546550-137546563-TTTC,2-137546564-137546577-TCTT,2-137546603-137546611-T;MOTIFS=TCTT,TATATATATTATATATATTA,ATATATATA,TA,AT,TTTC,TATATATAT,T;STRUC=<VC130980>	HPRC,HGSVC,1KG-ONT	No	1.616	Yes	NA,NA	NA	NA
chr2:137546367	72053	INS	178	0.9217	0.2817	1	NA	NA	NA	NA	NA	NA	NA	NA	NA	No	ID=2-137546350-137546362-AT,2-137546362-137546376-TA,2-137546365-137546374-ATATATATA,2-137546376-137546386-AT,2-137546377-137546413-TATATATAT,2-137546386-137546395-TA,2-137546386-137546463-TATATATATTATATATATTA,2-137546395-137546404-TA,2-137546404-137546415-TA,2-137546406-137546433-TATATATAT,2-137546415-137546424-TA,2-137546424-137546435-TA,2-137546426-137546453-TATATATAT,2-137546435-137546444-TA,2-137546444-137546455-TA,2-137546463-137546478-AT,2-137546478-137546496-AT,2-137546550-137546563-TTTC,2-137546564-137546577-TCTT,2-137546603-137546611-T;MOTIFS=TCTT,TATATATATTATATATATTA,ATATATATA,TA,AT,TTTC,TATATATAT,T;STRUC=<VC130980>	NA	No	1.616	No	NA,NA	NA	NA
chr2:137546375	72054	DEL	88	0.8388	0.5945	1	NA	NA	NA	NA	NA	NA	NA	NA	NA	No	ID=2-137546350-137546362-AT,2-137546362-137546376-TA,2-137546365-137546374-ATATATATA,2-137546376-137546386-AT,2-137546377-137546413-TATATATAT,2-137546386-137546395-TA,2-137546386-137546463-TATATATATTATATATATTA,2-137546395-137546404-TA,2-137546404-137546415-TA,2-137546406-137546433-TATATATAT,2-137546415-137546424-TA,2-137546424-137546435-TA,2-137546426-137546453-TATATATAT,2-137546435-137546444-TA,2-137546444-137546455-TA,2-137546463-137546478-AT,2-137546478-137546496-AT,2-137546550-137546563-TTTC,2-137546564-137546577-TCTT,2-137546603-137546611-T;MOTIFS=TCTT,TATATATATTATATATATTA,ATATATATA,TA,AT,TTTC,TATATATAT,T;STRUC=<VC130980>	HGSVC,1KG-ONT	Yes	2.102	No	NA,NA	NA	NA
chr2:137546378	72055	DEL	100	0.8208	0.649	14	NA	NA	NA	NA	NA	NA	NA	NA	NA	No	ID=2-137546350-137546362-AT,2-137546362-137546376-TA,2-137546365-137546374-ATATATATA,2-137546376-137546386-AT,2-137546377-137546413-TATATATAT,2-137546386-137546395-TA,2-137546386-137546463-TATATATATTATATATATTA,2-137546395-137546404-TA,2-137546404-137546415-TA,2-137546406-137546433-TATATATAT,2-137546415-137546424-TA,2-137546424-137546435-TA,2-137546426-137546453-TATATATAT,2-137546435-137546444-TA,2-137546444-137546455-TA,2-137546463-137546478-AT,2-137546478-137546496-AT,2-137546550-137546563-TTTC,2-137546564-137546577-TCTT,2-137546603-137546611-T;MOTIFS=TCTT,TATATATATTATATATATTA,ATATATATA,TA,AT,TTTC,TATATATAT,T;STRUC=<VC130980>	HPRC,HGSVC,1KG-ONT	Yes	2.12	Yes	NA,NA	NA	NA
chr2:137546386	72056	INS	50	0.8894	0.3963	11	NA	NA	NA	NA	NA	NA	NA	NA	NA	No	ID=2-137546350-137546362-AT,2-137546362-137546376-TA,2-137546365-137546374-ATATATATA,2-137546376-137546386-AT,2-137546377-137546413-TATATATAT,2-137546386-137546395-TA,2-137546386-137546463-TATATATATTATATATATTA,2-137546395-137546404-TA,2-137546404-137546415-TA,2-137546406-137546433-TATATATAT,2-137546415-137546424-TA,2-137546424-137546435-TA,2-137546426-137546453-TATATATAT,2-137546435-137546444-TA,2-137546444-137546455-TA,2-137546463-137546478-AT,2-137546478-137546496-AT,2-137546550-137546563-TTTC,2-137546564-137546577-TCTT,2-137546603-137546611-T;MOTIFS=TCTT,TATATATATTATATATATTA,ATATATATA,TA,AT,TTTC,TATATATAT,T;STRUC=<VC130980>	HPRC,HGSVC,1KG-ONT	No	1.616	Yes	NA,NA	NA	NA
chr2:137546386	72057	INS	99	0.8225	0.6462	19	NA	NA	NA	NA	NA	NA	NA	NA	NA	No	ID=2-137546350-137546362-AT,2-137546362-137546376-TA,2-137546365-137546374-ATATATATA,2-137546376-137546386-AT,2-137546377-137546413-TATATATAT,2-137546386-137546395-TA,2-137546386-137546463-TATATATATTATATATATTA,2-137546395-137546404-TA,2-137546404-137546415-TA,2-137546406-137546433-TATATATAT,2-137546415-137546424-TA,2-137546424-137546435-TA,2-137546426-137546453-TATATATAT,2-137546435-137546444-TA,2-137546444-137546455-TA,2-137546463-137546478-AT,2-137546478-137546496-AT,2-137546550-137546563-TTTC,2-137546564-137546577-TCTT,2-137546603-137546611-T;MOTIFS=TCTT,TATATATATTATATATATTA,ATATATATA,TA,AT,TTTC,TATATATAT,T;STRUC=<VC130980>	NA	No	1.616	Yes	NA,NA	NA	NA
chr2:137546388	72058	INS	52	0.8142	0.6666	24	NA	NA	NA	NA	NA	NA	NA	NA	NA	No	ID=2-137546350-137546362-AT,2-137546362-137546376-TA,2-137546365-137546374-ATATATATA,2-137546376-137546386-AT,2-137546377-137546413-TATATATAT,2-137546386-137546395-TA,2-137546386-137546463-TATATATATTATATATATTA,2-137546395-137546404-TA,2-137546404-137546415-TA,2-137546406-137546433-TATATATAT,2-137546415-137546424-TA,2-137546424-137546435-TA,2-137546426-137546453-TATATATAT,2-137546435-137546444-TA,2-137546444-137546455-TA,2-137546463-137546478-AT,2-137546478-137546496-AT,2-137546550-137546563-TTTC,2-137546564-137546577-TCTT,2-137546603-137546611-T;MOTIFS=TCTT,TATATATATTATATATATTA,ATATATATA,TA,AT,TTTC,TATATATAT,T;STRUC=<VC130980>	HPRC,HGSVC,1KG-ONT	No	1.616	Yes	NA,NA	NA	NA
chr2:137546388	72059	INS	52	0.9134	0.3163	151	NA	NA	NA	NA	NA	NA	NA	NA	NA	No	ID=2-137546350-137546362-AT,2-137546362-137546376-TA,2-137546365-137546374-ATATATATA,2-137546376-137546386-AT,2-137546377-137546413-TATATATAT,2-137546386-137546395-TA,2-137546386-137546463-TATATATATTATATATATTA,2-137546395-137546404-TA,2-137546404-137546415-TA,2-137546406-137546433-TATATATAT,2-137546415-137546424-TA,2-137546424-137546435-TA,2-137546426-137546453-TATATATAT,2-137546435-137546444-TA,2-137546444-137546455-TA,2-137546463-137546478-AT,2-137546478-137546496-AT,2-137546550-137546563-TTTC,2-137546564-137546577-TCTT,2-137546603-137546611-T;MOTIFS=TCTT,TATATATATTATATATATTA,ATATATATA,TA,AT,TTTC,TATATATAT,T;STRUC=<VC130980>	HPRC,HGSVC,1KG-ONT	No	1.616	Yes	NA,NA	NA	NA
chr2:137546388	72060	INS	79	0.8079	0.6778	7	NA	NA	NA	NA	NA	NA	NA	NA	NA	No	ID=2-137546350-137546362-AT,2-137546362-137546376-TA,2-137546365-137546374-ATATATATA,2-137546376-137546386-AT,2-137546377-137546413-TATATATAT,2-137546386-137546395-TA,2-137546386-137546463-TATATATATTATATATATTA,2-137546395-137546404-TA,2-137546404-137546415-TA,2-137546406-137546433-TATATATAT,2-137546415-137546424-TA,2-137546424-137546435-TA,2-137546426-137546453-TATATATAT,2-137546435-137546444-TA,2-137546444-137546455-TA,2-137546463-137546478-AT,2-137546478-137546496-AT,2-137546550-137546563-TTTC,2-137546564-137546577-TCTT,2-137546603-137546611-T;MOTIFS=TCTT,TATATATATTATATATATTA,ATATATATA,TA,AT,TTTC,TATATATAT,T;STRUC=<VC130980>	HPRC,HGSVC	No	1.616	Yes	NA,NA	NA	NA
chr2:137546393	72061	DEL	75	0.8718	0.4953	57	NA	NA	NA	NA	NA	NA	NA	NA	NA	No	ID=2-137546350-137546362-AT,2-137546362-137546376-TA,2-137546365-137546374-ATATATATA,2-137546376-137546386-AT,2-137546377-137546413-TATATATAT,2-137546386-137546395-TA,2-137546386-137546463-TATATATATTATATATATTA,2-137546395-137546404-TA,2-137546404-137546415-TA,2-137546406-137546433-TATATATAT,2-137546415-137546424-TA,2-137546424-137546435-TA,2-137546426-137546453-TATATATAT,2-137546435-137546444-TA,2-137546444-137546455-TA,2-137546463-137546478-AT,2-137546478-137546496-AT,2-137546550-137546563-TTTC,2-137546564-137546577-TCTT,2-137546603-137546611-T;MOTIFS=TCTT,TATATATATTATATATATTA,ATATATATA,TA,AT,TTTC,TATATATAT,T;STRUC=<VC130980>	HGSVC,1KG-ONT	Yes	2.12	Yes	NA,NA	NA	NA
chr2:137546410	72062	INS	57	0.8742	0.4447	6	NA	NA	NA	NA	NA	NA	NA	NA	NA	No	ID=2-137546350-137546362-AT,2-137546362-137546376-TA,2-137546365-137546374-ATATATATA,2-137546376-137546386-AT,2-137546377-137546413-TATATATAT,2-137546386-137546395-TA,2-137546386-137546463-TATATATATTATATATATTA,2-137546395-137546404-TA,2-137546404-137546415-TA,2-137546406-137546433-TATATATAT,2-137546415-137546424-TA,2-137546424-137546435-TA,2-137546426-137546453-TATATATAT,2-137546435-137546444-TA,2-137546444-137546455-TA,2-137546463-137546478-AT,2-137546478-137546496-AT,2-137546550-137546563-TTTC,2-137546564-137546577-TCTT,2-137546603-137546611-T;MOTIFS=TCTT,TATATATATTATATATATTA,ATATATATA,TA,AT,TTTC,TATATATAT,T;STRUC=<VC130980>	HPRC,HGSVC,1KG-ONT	No	1.616	Yes	NA,NA	NA	NA
chr2:137546455	72063	INS	67	0.869	0.5099	2	NA	NA	NA	NA	NA	NA	NA	NA	NA	No	ID=2-137546350-137546362-AT,2-137546362-137546376-TA,2-137546365-137546374-ATATATATA,2-137546376-137546386-AT,2-137546377-137546413-TATATATAT,2-137546386-137546395-TA,2-137546386-137546463-TATATATATTATATATATTA,2-137546395-137546404-TA,2-137546404-137546415-TA,2-137546406-137546433-TATATATAT,2-137546415-137546424-TA,2-137546424-137546435-TA,2-137546426-137546453-TATATATAT,2-137546435-137546444-TA,2-137546444-137546455-TA,2-137546463-137546478-AT,2-137546478-137546496-AT,2-137546550-137546563-TTTC,2-137546564-137546577-TCTT,2-137546603-137546611-T;MOTIFS=TCTT,TATATATATTATATATATTA,ATATATATA,TA,AT,TTTC,TATATATAT,T;STRUC=<VC130980>	HPRC,HGSVC,1KG-ONT	No	1.616	No	NA,NA	NA	NA
chr2:137571978	72065	INS	334	0.9187	0.3069	27	NA	NA	NA	NA	NA	NA	NA	NA	NA	No	NA	HPRC,1KG-ONT	Yes	7.779	Yes	NA,NA	NA	NA
chr2:137607171	72066	INS	350	0.9145	0.3238	61	NA	NA	NA	NA	NA	NA	NA	NA	NA	No	NA	HPRC,HGSVC,1KG-ONT	No	7.099	Yes	NA,NA	NA	NA
chr2:137694110	72067	INS	55	0.9617	0.1665	10	NA	NA	NA	NA	NA	NA	NA	NA	NA	No	NA	HPRC,HGSVC	Yes	3.322	No	NA,NA	NA	NA
chr2:137694110	72068	INS	51	0.8375	0.6106	25	NA	NA	NA	NA	NA	NA	NA	NA	NA	No	NA	HPRC,HGSVC	Yes	3.322	Yes	NA,NA	NA	NA
chr2:137694111	72069	INS	59	0.8065	0.683	19	NA	NA	NA	NA	NA	NA	NA	NA	NA	No	ID=2-137694110-137694140-AT,2-137694146-137694161-TA;MOTIFS=TA,AT;STRUC=<VC130996>	HPRC,HGSVC	Yes	3.322	Yes	NA,NA	NA	NA
chr2:137694111	72070	INS	55	0.8762	0.4458	36	NA	NA	NA	NA	NA	NA	NA	NA	NA	No	ID=2-137694110-137694140-AT,2-137694146-137694161-TA;MOTIFS=TA,AT;STRUC=<VC130996>	HPRC,HGSVC	Yes	3.322	Yes	NA,NA	NA	NA
chr2:137694111	72071	INS	51	0.882	0.436	83	NA	NA	NA	NA	NA	NA	NA	NA	NA	No	ID=2-137694110-137694140-AT,2-137694146-137694161-TA;MOTIFS=TA,AT;STRUC=<VC130996>	HPRC,HGSVC	Yes	3.322	Yes	NA,NA	NA	NA
chr2:137711598	72072	DEL	443	0.8493	0.5972	179	NA	NA	NA	NA	NA	NA	NA	NA	NA	No	ID=2-137711889-137711901-A;MOTIFS=A;STRUC=<TR1962121>,ID=2-137712038-137712052-A;MOTIFS=A;STRUC=<TR1962122>	HPRC,HGSVC,1KG-ONT	Yes	0.809	Yes	NA,NA	NA	NA
chr2:137713134	72073	DEL	232	0.9412	0.2591	183	NA	NA	NA	NA	NA	NA	NA	NA	NA	No	NA	HPRC,HGSVC,1KG-ONT	No	2.052	Yes	NA,NA	NA	NA
chr2:137732550	72074	DEL	372	0.9442	0.3671	553	NA	NA	NA	NA	NA	NA	NA	NA	NA	No	ID=2-137732427-137732439-T,2-137732979-137732989-T,2-137732991-137733004-T;MOTIFS=T;STRUC=<VC131005>	HPRC,HGSVC,1KG-ONT	Yes	1.363	Yes	NA,NA	NA	NA
chr2:137736497	72075	INS	100	0.8426	0.5487	2	NA	NA	NA	NA	NA	NA	NA	NA	NA	No	ID=2-137736485-137736504-AT,2-137736519-137736543-ATATATATTCAT,2-137736529-137736539-AT,2-137736541-137736551-AT,2-137736557-137736571-AT,2-137736580-137736589-AAT;MOTIFS=AAT,ATATATATTCAT,AT;STRUC=<VC131007>	HPRC,HGSVC,1KG-ONT	Yes	2.44	Yes	NA,NA	NA	NA
chr2:137736497	72079	INS	94	0.8979	0.343	9	NA	NA	NA	NA	NA	NA	NA	NA	NA	No	ID=2-137736485-137736504-AT,2-137736519-137736543-ATATATATTCAT,2-137736529-137736539-AT,2-137736541-137736551-AT,2-137736557-137736571-AT,2-137736580-137736589-AAT;MOTIFS=AAT,ATATATATTCAT,AT;STRUC=<VC131007>	HPRC,HGSVC,1KG-ONT	Yes	2.44	Yes	NA,NA	NA	NA
chr2:137736497	72078	INS	72	0.8524	0.5641	69	NA	NA	NA	NA	NA	NA	NA	NA	NA	No	ID=2-137736485-137736504-AT,2-137736519-137736543-ATATATATTCAT,2-137736529-137736539-AT,2-137736541-137736551-AT,2-137736557-137736571-AT,2-137736580-137736589-AAT;MOTIFS=AAT,ATATATATTCAT,AT;STRUC=<VC131007>	HPRC,HGSVC,1KG-ONT	Yes	2.44	Yes	NA,NA	NA	NA
chr2:137736497	72076	INS	50	0.943	0.3757	398	NA	NA	NA	NA	NA	NA	NA	NA	NA	No	ID=2-137736485-137736504-AT,2-137736519-137736543-ATATATATTCAT,2-137736529-137736539-AT,2-137736541-137736551-AT,2-137736557-137736571-AT,2-137736580-137736589-AAT;MOTIFS=AAT,ATATATATTCAT,AT;STRUC=<VC131007>	HPRC,HGSVC	Yes	2.44	Yes	NA,NA	NA	NA
chr2:137736497	72077	INS	84	0.9027	0.3573	2	NA	NA	NA	NA	NA	NA	NA	NA	NA	No	ID=2-137736485-137736504-AT,2-137736519-137736543-ATATATATTCAT,2-137736529-137736539-AT,2-137736541-137736551-AT,2-137736557-137736571-AT,2-137736580-137736589-AAT;MOTIFS=AAT,ATATATATTCAT,AT;STRUC=<VC131007>	HPRC,HGSVC,1KG-ONT	Yes	2.44	Yes	NA,NA	NA	NA
chr2:137736503	72080	INS	88	0.8757	0.5576	2	NA	NA	NA	NA	NA	NA	NA	NA	NA	No	ID=2-137736485-137736504-AT,2-137736519-137736543-ATATATATTCAT,2-137736529-137736539-AT,2-137736541-137736551-AT,2-137736557-137736571-AT,2-137736580-137736589-AAT;MOTIFS=AAT,ATATATATTCAT,AT;STRUC=<VC131007>	HPRC,HGSVC,1KG-ONT	Yes	2.44	Yes	NA,NA	NA	NA
chr2:137736503	72081	INS	52	0.8228	0.6443	254	NA	NA	NA	NA	NA	NA	NA	NA	NA	No	ID=2-137736485-137736504-AT,2-137736519-137736543-ATATATATTCAT,2-137736529-137736539-AT,2-137736541-137736551-AT,2-137736557-137736571-AT,2-137736580-137736589-AAT;MOTIFS=AAT,ATATATATTCAT,AT;STRUC=<VC131007>	HPRC,HGSVC,1KG-ONT	Yes	2.44	Yes	NA,NA	NA	NA
chr2:137736503	72082	INS	56	0.8355	0.5932	86	NA	NA	NA	NA	NA	NA	NA	NA	NA	No	ID=2-137736485-137736504-AT,2-137736519-137736543-ATATATATTCAT,2-137736529-137736539-AT,2-137736541-137736551-AT,2-137736557-137736571-AT,2-137736580-137736589-AAT;MOTIFS=AAT,ATATATATTCAT,AT;STRUC=<VC131007>	HPRC,HGSVC,1KG-ONT	Yes	2.44	Yes	NA,NA	NA	NA
chr2:137736504	72083	INS	82	0.8534	0.5457	102	NA	NA	NA	NA	NA	NA	NA	NA	NA	No	ID=2-137736485-137736504-AT,2-137736519-137736543-ATATATATTCAT,2-137736529-137736539-AT,2-137736541-137736551-AT,2-137736557-137736571-AT,2-137736580-137736589-AAT;MOTIFS=AAT,ATATATATTCAT,AT;STRUC=<VC131007>	HPRC,HGSVC,1KG-ONT	Yes	2.44	No	NA,NA	NA	NA
chr2:137736506	72084	INS	64	0.8512	0.5752	4	NA	NA	NA	NA	NA	NA	NA	NA	NA	No	ID=2-137736485-137736504-AT,2-137736519-137736543-ATATATATTCAT,2-137736529-137736539-AT,2-137736541-137736551-AT,2-137736557-137736571-AT,2-137736580-137736589-AAT;MOTIFS=AAT,ATATATATTCAT,AT;STRUC=<VC131007>	HPRC,HGSVC,1KG-ONT	Yes	1.616	No	NA,NA	NA	NA
chr2:137736509	72086	INS	74	0.8531	0.5793	5	NA	NA	NA	NA	NA	NA	NA	NA	NA	No	ID=2-137736485-137736504-AT,2-137736519-137736543-ATATATATTCAT,2-137736529-137736539-AT,2-137736541-137736551-AT,2-137736557-137736571-AT,2-137736580-137736589-AAT;MOTIFS=AAT,ATATATATTCAT,AT;STRUC=<VC131007>	HPRC,HGSVC,1KG-ONT	Yes	1.616	Yes	NA,NA	NA	NA
chr2:137736513	72087	INS	55	0.8915	0.4024	1	NA	NA	NA	NA	NA	NA	NA	NA	NA	No	ID=2-137736485-137736504-AT,2-137736519-137736543-ATATATATTCAT,2-137736529-137736539-AT,2-137736541-137736551-AT,2-137736557-137736571-AT,2-137736580-137736589-AAT;MOTIFS=AAT,ATATATATTCAT,AT;STRUC=<VC131007>	HPRC,HGSVC,1KG-ONT	Yes	1.616	No	NA,NA	NA	NA
chr2:137736517	72089	INS	57	0.8287	0.6274	3	NA	NA	NA	NA	NA	NA	NA	NA	NA	No	ID=2-137736485-137736504-AT,2-137736519-137736543-ATATATATTCAT,2-137736529-137736539-AT,2-137736541-137736551-AT,2-137736557-137736571-AT,2-137736580-137736589-AAT;MOTIFS=AAT,ATATATATTCAT,AT;STRUC=<VC131007>	HPRC,HGSVC,1KG-ONT	Yes	1.616	Yes	NA,NA	NA	NA
chr2:137736519	72090	INS	50	0.8288	0.6459	11	NA	NA	NA	NA	NA	NA	NA	NA	NA	No	ID=2-137736485-137736504-AT,2-137736519-137736543-ATATATATTCAT,2-137736529-137736539-AT,2-137736541-137736551-AT,2-137736557-137736571-AT,2-137736580-137736589-AAT;MOTIFS=AAT,ATATATATTCAT,AT;STRUC=<VC131007>	HPRC,HGSVC	Yes	1.616	Yes	NA,NA	NA	NA
chr2:137736519	72091	INS	68	0.8455	0.5779	56	NA	NA	NA	NA	NA	NA	NA	NA	NA	No	ID=2-137736485-137736504-AT,2-137736519-137736543-ATATATATTCAT,2-137736529-137736539-AT,2-137736541-137736551-AT,2-137736557-137736571-AT,2-137736580-137736589-AAT;MOTIFS=AAT,ATATATATTCAT,AT;STRUC=<VC131007>	HPRC,HGSVC,1KG-ONT	Yes	1.616	Yes	NA,NA	NA	NA
chr2:137736525	72092	INS	96	0.8937	0.4511	5	NA	NA	NA	NA	NA	NA	NA	NA	NA	No	ID=2-137736485-137736504-AT,2-137736519-137736543-ATATATATTCAT,2-137736529-137736539-AT,2-137736541-137736551-AT,2-137736557-137736571-AT,2-137736580-137736589-AAT;MOTIFS=AAT,ATATATATTCAT,AT;STRUC=<VC131007>	HPRC,HGSVC,1KG-ONT	Yes	1.616	Yes	NA,NA	NA	NA
chr2:137736525	72093	INS	56	0.9468	0.2606	16	NA	NA	NA	NA	NA	NA	NA	NA	NA	No	ID=2-137736485-137736504-AT,2-137736519-137736543-ATATATATTCAT,2-137736529-137736539-AT,2-137736541-137736551-AT,2-137736557-137736571-AT,2-137736580-137736589-AAT;MOTIFS=AAT,ATATATATTCAT,AT;STRUC=<VC131007>	HPRC,HGSVC,1KG-ONT	Yes	1.616	Yes	NA,NA	NA	NA
chr2:137736525	72094	INS	94	0.8452	0.5712	7	NA	NA	NA	NA	NA	NA	NA	NA	NA	No	ID=2-137736485-137736504-AT,2-137736519-137736543-ATATATATTCAT,2-137736529-137736539-AT,2-137736541-137736551-AT,2-137736557-137736571-AT,2-137736580-137736589-AAT;MOTIFS=AAT,ATATATATTCAT,AT;STRUC=<VC131007>	HPRC,HGSVC,1KG-ONT	Yes	1.616	Yes	NA,NA	NA	NA
chr2:137736540	72095	INS	72	0.844	0.5781	11	NA	NA	NA	NA	NA	NA	NA	NA	NA	No	ID=2-137736485-137736504-AT,2-137736519-137736543-ATATATATTCAT,2-137736529-137736539-AT,2-137736541-137736551-AT,2-137736557-137736571-AT,2-137736580-137736589-AAT;MOTIFS=AAT,ATATATATTCAT,AT;STRUC=<VC131007>	HPRC,HGSVC,1KG-ONT	Yes	1.616	Yes	NA,NA	NA	NA
chr2:137736549	72096	INS	66	0.8794	0.4596	13	NA	NA	NA	NA	NA	NA	NA	NA	NA	No	ID=2-137736485-137736504-AT,2-137736519-137736543-ATATATATTCAT,2-137736529-137736539-AT,2-137736541-137736551-AT,2-137736557-137736571-AT,2-137736580-137736589-AAT;MOTIFS=AAT,ATATATATTCAT,AT;STRUC=<VC131007>	HPRC,HGSVC,1KG-ONT	Yes	1.616	No	NA,NA	NA	NA
chr2:137736561	72097	INS	102	0.8657	0.4998	2	NA	NA	NA	NA	NA	NA	NA	NA	NA	No	ID=2-137736485-137736504-AT,2-137736519-137736543-ATATATATTCAT,2-137736529-137736539-AT,2-137736541-137736551-AT,2-137736557-137736571-AT,2-137736580-137736589-AAT;MOTIFS=AAT,ATATATATTCAT,AT;STRUC=<VC131007>	HPRC,HGSVC,1KG-ONT	Yes	1.616	Yes	NA,NA	NA	NA
chr2:137742358	72098	DEL	91	0.8658	0.4886	221	NA	NA	NA	NA	NA	NA	NA	NA	NA	No	ID=2-137742359-137742377-AT,2-137742362-137742428-TATATATATATATATTT,2-137742379-137742394-TA,2-137742396-137742411-TA,2-137742413-137742430-TA,2-137742434-137742447-TA,2-137742449-137742473-TA,2-137742473-137742483-AT,2-137742544-137742556-CTC;MOTIFS=CTC,TA,TATATATATATATATTT,AT;STRUC=<VC131010>	HPRC,HGSVC,1KG-ONT	No	2.632	Yes	NA,NA	NA	NA
chr2:137742363	72099	DEL	110	0.9801	0.2067	28	NA	NA	NA	NA	NA	NA	NA	NA	NA	No	ID=2-137742359-137742377-AT,2-137742362-137742428-TATATATATATATATTT,2-137742379-137742394-TA,2-137742396-137742411-TA,2-137742413-137742430-TA,2-137742434-137742447-TA,2-137742449-137742473-TA,2-137742473-137742483-AT,2-137742544-137742556-CTC;MOTIFS=CTC,TA,TATATATATATATATTT,AT;STRUC=<VC131010>	HPRC,HGSVC,1KG-ONT	No	2.799	Yes	NA,NA	NA	NA
chr2:137742364	72100	DEL	85	0.8473	0.5584	80	NA	NA	NA	NA	NA	NA	NA	NA	NA	No	ID=2-137742359-137742377-AT,2-137742362-137742428-TATATATATATATATTT,2-137742379-137742394-TA,2-137742396-137742411-TA,2-137742413-137742430-TA,2-137742434-137742447-TA,2-137742449-137742473-TA,2-137742473-137742483-AT,2-137742544-137742556-CTC;MOTIFS=CTC,TA,TATATATATATATATTT,AT;STRUC=<VC131010>	HPRC,HGSVC,1KG-ONT	No	2.632	Yes	NA,NA	NA	NA
chr2:137742368	72101	DEL	66	0.8301	0.6256	180	NA	NA	NA	NA	NA	NA	NA	NA	NA	No	ID=2-137742359-137742377-AT,2-137742362-137742428-TATATATATATATATTT,2-137742379-137742394-TA,2-137742396-137742411-TA,2-137742413-137742430-TA,2-137742434-137742447-TA,2-137742449-137742473-TA,2-137742473-137742483-AT,2-137742544-137742556-CTC;MOTIFS=CTC,TA,TATATATATATATATTT,AT;STRUC=<VC131010>	HPRC,HGSVC,1KG-ONT	No	2.51	Yes	NA,NA	NA	NA
chr2:137742370	72102	DEL	79	0.8928	0.3921	62	NA	NA	NA	NA	NA	NA	NA	NA	NA	No	ID=2-137742359-137742377-AT,2-137742362-137742428-TATATATATATATATTT,2-137742379-137742394-TA,2-137742396-137742411-TA,2-137742413-137742430-TA,2-137742434-137742447-TA,2-137742449-137742473-TA,2-137742473-137742483-AT,2-137742544-137742556-CTC;MOTIFS=CTC,TA,TATATATATATATATTT,AT;STRUC=<VC131010>	HPRC,HGSVC,1KG-ONT	No	2.632	Yes	NA,NA	NA	NA
chr2:137742374	72103	DEL	60	0.8534	0.5262	275	NA	NA	NA	NA	NA	NA	NA	NA	NA	No	ID=2-137742359-137742377-AT,2-137742362-137742428-TATATATATATATATTT,2-137742379-137742394-TA,2-137742396-137742411-TA,2-137742413-137742430-TA,2-137742434-137742447-TA,2-137742449-137742473-TA,2-137742473-137742483-AT,2-137742544-137742556-CTC;MOTIFS=CTC,TA,TATATATATATATATTT,AT;STRUC=<VC131010>	HPRC,HGSVC,1KG-ONT	No	2.589	Yes	NA,NA	NA	NA
chr2:137742376	72104	DEL	73	0.852	0.5476	200	NA	NA	NA	NA	NA	NA	NA	NA	NA	No	ID=2-137742359-137742377-AT,2-137742362-137742428-TATATATATATATATTT,2-137742379-137742394-TA,2-137742396-137742411-TA,2-137742413-137742430-TA,2-137742434-137742447-TA,2-137742449-137742473-TA,2-137742473-137742483-AT,2-137742544-137742556-CTC;MOTIFS=CTC,TA,TATATATATATATATTT,AT;STRUC=<VC131010>	HPRC,HGSVC,1KG-ONT	No	2.632	Yes	NA,NA	NA	NA
chr2:137742376	72105	DEL	102	0.8809	0.4395	9	NA	NA	NA	NA	NA	NA	NA	NA	NA	No	ID=2-137742359-137742377-AT,2-137742362-137742428-TATATATATATATATTT,2-137742379-137742394-TA,2-137742396-137742411-TA,2-137742413-137742430-TA,2-137742434-137742447-TA,2-137742449-137742473-TA,2-137742473-137742483-AT,2-137742544-137742556-CTC;MOTIFS=CTC,TA,TATATATATATATATTT,AT;STRUC=<VC131010>	HPRC,HGSVC,1KG-ONT	No	2.735	No	NA,NA	NA	NA
chr2:137742377	72106	DEL	96	0.897	0.3602	60	NA	NA	NA	NA	NA	NA	NA	NA	NA	No	ID=2-137742359-137742377-AT,2-137742362-137742428-TATATATATATATATTT,2-137742379-137742394-TA,2-137742396-137742411-TA,2-137742413-137742430-TA,2-137742434-137742447-TA,2-137742449-137742473-TA,2-137742473-137742483-AT,2-137742544-137742556-CTC;MOTIFS=CTC,TA,TATATATATATATATTT,AT;STRUC=<VC131010>	HPRC,HGSVC,1KG-ONT	No	1.565	Yes	NA,NA	NA	NA
chr2:137742383	72107	DEL	51	0.9243	0.2852	49	NA	NA	NA	NA	NA	NA	NA	NA	NA	No	ID=2-137742359-137742377-AT,2-137742362-137742428-TATATATATATATATTT,2-137742379-137742394-TA,2-137742396-137742411-TA,2-137742413-137742430-TA,2-137742434-137742447-TA,2-137742449-137742473-TA,2-137742473-137742483-AT,2-137742544-137742556-CTC;MOTIFS=CTC,TA,TATATATATATATATTT,AT;STRUC=<VC131010>	HPRC,HGSVC	No	1.319	Yes	NA,NA	NA	NA
chr2:137742393	72108	DEL	56	0.8713	0.6631	503	NA	NA	NA	NA	NA	NA	NA	NA	NA	No	ID=2-137742359-137742377-AT,2-137742362-137742428-TATATATATATATATTT,2-137742379-137742394-TA,2-137742396-137742411-TA,2-137742413-137742430-TA,2-137742434-137742447-TA,2-137742449-137742473-TA,2-137742473-137742483-AT,2-137742544-137742556-CTC;MOTIFS=CTC,TA,TATATATATATATATTT,AT;STRUC=<VC131010>	HPRC,HGSVC,1KG-ONT	No	0.892	Yes	NA,NA	NA	NA
chr2:137742411	72109	DEL	62	0.8002	0.6849	8	NA	NA	NA	NA	NA	NA	NA	NA	NA	No	ID=2-137742359-137742377-AT,2-137742362-137742428-TATATATATATATATTT,2-137742379-137742394-TA,2-137742396-137742411-TA,2-137742413-137742430-TA,2-137742434-137742447-TA,2-137742449-137742473-TA,2-137742473-137742483-AT,2-137742544-137742556-CTC;MOTIFS=CTC,TA,TATATATATATATATTT,AT;STRUC=<VC131010>	HPRC,HGSVC,1KG-ONT	No	0.112	No	NA,NA	NA	NA
chr2:137742427	72110	DEL	57	0.8575	0.5116	8	NA	NA	NA	NA	NA	NA	NA	NA	NA	No	ID=2-137742359-137742377-AT,2-137742362-137742428-TATATATATATATATTT,2-137742379-137742394-TA,2-137742396-137742411-TA,2-137742413-137742430-TA,2-137742434-137742447-TA,2-137742449-137742473-TA,2-137742473-137742483-AT,2-137742544-137742556-CTC;MOTIFS=CTC,TA,TATATATATATATATTT,AT;STRUC=<VC131010>	HPRC,HGSVC,1KG-ONT	No	0.185	Yes	NA,NA	NA	NA
chr2:137774164	72111	INS	76	0.8142	0.6609	1	NA	NA	NA	NA	NA	NA	NA	NA	NA	No	ID=2-137774138-137774165-TG,2-137774164-137774213-TA;MOTIFS=TA,TG;STRUC=<VC131012>	NA	No	1.616	No	NA,NA	NA	NA
chr2:137786210	72112	DEL	86	0.9476	0.2106	1	NA	NA	NA	NA	NA	NA	NA	NA	NA	No	NA	NA	Yes	0.804	No	NA,NA	NA	NA
chr2:137788077	72113	DEL	62	0.8908	0.388	8	NA	NA	NA	NA	NA	NA	NA	NA	NA	No	NA	NA	Yes	1.984	Yes	NA,NA	NA	NA
chr2:137845074	72114	INS	330	0.933	0.2478	1	NA	NA	NA	NA	NA	NA	NA	NA	NA	No	NA	NA	Yes	1.616	No	NA,NA	NA	NA
chr2:137854289	72115	DEL	1379	0.9279	0.2988	31	NA	NA	NA	NA	NA	NA	NA	NA	NA	Yes	ID=2-137854329-137854342-ATGT;MOTIFS=ATGT;STRUC=<TR1962279>,ID=2-137854507-137854521-TA;MOTIFS=TA;STRUC=<TR1962280>,ID=2-137854520-137854529-AC;MOTIFS=AC;STRUC=<TR1962281>,ID=2-137854936-137854945-T;MOTIFS=T;STRUC=(T)n,ID=2-137855042-137855058-TATT;MOTIFS=TATT;STRUC=<TR1962282>,ID=2-137855059-137855072-ATTT;MOTIFS=ATTT;STRUC=<TR1962283>,ID=2-137855209-137855221-T;MOTIFS=T;STRUC=<TR1962284>	HPRC,HGSVC,1KG-ONT	Yes	2.433	Yes	NA,NA	NA	NA
chr2:137859897	72116	DEL	216	0.8436	0.541	22	NA	NA	NA	NA	NA	NA	NA	NA	NA	No	NA	HGSVC,1KG-ONT	Yes	2.328	Yes	NA,NA	NA	NA
chr2:137866761	72117	DEL	64	0.8532	0.5091	21	NA	NA	NA	NA	NA	NA	NA	NA	NA	No	NA	HGSVC,1KG-ONT	Yes	2.275	Yes	NA,NA	NA	NA
chr2:137868300	72118	INS	320	0.9684	0.1315	6	NA	NA	NA	NA	NA	NA	NA	NA	NA	No	NA	HPRC,HGSVC,1KG-ONT	Yes	2.538	Yes	NA,NA	NA	NA
chr2:137877620	72119	INS	858	0.8376	0.5943	20	NA	NA	NA	NA	NA	NA	NA	NA	NA	No	NA	1KG-ONT	Yes	1.616	Yes	NA,NA	NA	NA
chr2:137879890	72120	DEL	2337	0.8517	0.5328	10	NA	NA	NA	NA	NA	NA	NA	NA	NA	No	ID=2-137880306-137880321-AAAC;MOTIFS=AAAC;STRUC=<TR1962317>,ID=2-137880318-137880323-A;MOTIFS=A;STRUC=<TR1962318>,ID=2-137880325-137880340-CAA;MOTIFS=CAA;STRUC=(CAA)n,ID=2-137880345-137880360-AAAC;MOTIFS=AAAC;STRUC=<TR1962319>,ID=2-137880975-137880983-T;MOTIFS=T;STRUC=<TR1962320>,ID=2-137881825-137881836-CT;MOTIFS=CT;STRUC=<TR1962321>,ID=2-137882217-137882233-GT;MOTIFS=GT;STRUC=<TR1962322>	NA	Yes	0.592	Yes	NA,NA	NA	NA
chr2:137968703	72121	DEL	76	0.9275	0.2781	1	HNMT(2.6291e-05,1.571)	HNMT(2.6291e-05,1.571)	NA	NA	NA	NA	NA	NA	NA	No	NA	NA	Yes	5.439	No	NA,NA	NA	NA
chr2:137970933	72122	INS	63	0.8744	0.4629	1	HNMT(2.6291e-05,1.571)	HNMT(2.6291e-05,1.571)	NA	NA	NA	NA	NA	NA	NA	No	ID=2-137970919-137970936-A;MOTIFS=A;STRUC=(A)n	NA	No	0.046	No	NA,NA	NA	NA
chr2:137978576	72123	INS	58	0.8277	0.6121	4	HNMT(2.6291e-05,1.571)	HNMT(2.6291e-05,1.571)	NA	NA	NA	NA	NA	NA	NA	No	ID=2-137978428-137978492-TATACAATACATATGATTAGATAATATAGTAT,2-137978576-137978634-ATAATATAGTATTATACAATACATATGAT,2-137978701-137978765-ATAATATAGTATTATACAATACATATGATTAT;MOTIFS=TATACAATACATATGATTAGATAATATAGTAT,ATAATATAGTATTATACAATACATATGAT,ATAATATAGTATTATACAATACATATGATTAT;STRUC=<VC131027>	HPRC,HGSVC,1KG-ONT	No	0.354	No	NA,NA	NA	NA
chr2:137978576	72124	INS	87	0.8287	0.6266	35	HNMT(2.6291e-05,1.571)	HNMT(2.6291e-05,1.571)	NA	NA	NA	NA	NA	NA	NA	No	ID=2-137978428-137978492-TATACAATACATATGATTAGATAATATAGTAT,2-137978576-137978634-ATAATATAGTATTATACAATACATATGAT,2-137978701-137978765-ATAATATAGTATTATACAATACATATGATTAT;MOTIFS=TATACAATACATATGATTAGATAATATAGTAT,ATAATATAGTATTATACAATACATATGAT,ATAATATAGTATTATACAATACATATGATTAT;STRUC=<VC131027>	HPRC,HGSVC,1KG-ONT	No	0.354	Yes	NA,NA	NA	NA
chr2:137978605	72125	INS	64	0.9564	0.1755	657	HNMT(2.6291e-05,1.571)	HNMT(2.6291e-05,1.571)	NA	NA	NA	NA	NA	NA	NA	No	ID=2-137978428-137978492-TATACAATACATATGATTAGATAATATAGTAT,2-137978576-137978634-ATAATATAGTATTATACAATACATATGAT,2-137978701-137978765-ATAATATAGTATTATACAATACATATGATTAT;MOTIFS=TATACAATACATATGATTAGATAATATAGTAT,ATAATATAGTATTATACAATACATATGAT,ATAATATAGTATTATACAATACATATGATTAT;STRUC=<VC131027>	HPRC,HGSVC,1KG-ONT	No	0.354	Yes	NA,NA	NA	NA
chr2:137978605	72126	INS	96	0.8513	0.5407	14	HNMT(2.6291e-05,1.571)	HNMT(2.6291e-05,1.571)	NA	NA	NA	NA	NA	NA	NA	No	ID=2-137978428-137978492-TATACAATACATATGATTAGATAATATAGTAT,2-137978576-137978634-ATAATATAGTATTATACAATACATATGAT,2-137978701-137978765-ATAATATAGTATTATACAATACATATGATTAT;MOTIFS=TATACAATACATATGATTAGATAATATAGTAT,ATAATATAGTATTATACAATACATATGAT,ATAATATAGTATTATACAATACATATGATTAT;STRUC=<VC131027>	HGSVC	No	0.354	Yes	NA,NA	NA	NA
chr2:137978605	72127	INS	192	0.8838	0.4179	1	HNMT(2.6291e-05,1.571)	HNMT(2.6291e-05,1.571)	NA	NA	NA	NA	NA	NA	NA	No	ID=2-137978428-137978492-TATACAATACATATGATTAGATAATATAGTAT,2-137978576-137978634-ATAATATAGTATTATACAATACATATGAT,2-137978701-137978765-ATAATATAGTATTATACAATACATATGATTAT;MOTIFS=TATACAATACATATGATTAGATAATATAGTAT,ATAATATAGTATTATACAATACATATGAT,ATAATATAGTATTATACAATACATATGATTAT;STRUC=<VC131027>	NA	No	0.354	No	NA,NA	NA	NA
chr2:137978605	72128	INS	68	0.9372	0.3031	3	HNMT(2.6291e-05,1.571)	HNMT(2.6291e-05,1.571)	NA	NA	NA	NA	NA	NA	NA	No	ID=2-137978428-137978492-TATACAATACATATGATTAGATAATATAGTAT,2-137978576-137978634-ATAATATAGTATTATACAATACATATGAT,2-137978701-137978765-ATAATATAGTATTATACAATACATATGATTAT;MOTIFS=TATACAATACATATGATTAGATAATATAGTAT,ATAATATAGTATTATACAATACATATGAT,ATAATATAGTATTATACAATACATATGATTAT;STRUC=<VC131027>	HPRC,HGSVC,1KG-ONT	No	0.354	No	NA,NA	NA	NA
chr2:137978664	72129	INS	113	0.8426	0.5809	1	HNMT(2.6291e-05,1.571)	HNMT(2.6291e-05,1.571)	NA	NA	NA	NA	NA	NA	NA	No	ID=2-137978428-137978492-TATACAATACATATGATTAGATAATATAGTAT,2-137978576-137978634-ATAATATAGTATTATACAATACATATGAT,2-137978701-137978765-ATAATATAGTATTATACAATACATATGATTAT;MOTIFS=TATACAATACATATGATTAGATAATATAGTAT,ATAATATAGTATTATACAATACATATGAT,ATAATATAGTATTATACAATACATATGATTAT;STRUC=<VC131027>,ID=2-137978605-137978732-ATAATATAGTATTATACAATACATATGATTAG;MOTIFS=ATAATATAGTATTATACAATACATATGATTAG;STRUC=<TR1962445>	HGSVC	No	0.354	No	NA,NA	NA	NA
chr2:137978710	72130	INS	65	0.8121	0.6705	22	HNMT(2.6291e-05,1.571)	HNMT(2.6291e-05,1.571)	NA	NA	NA	NA	NA	NA	NA	No	ID=2-137978428-137978492-TATACAATACATATGATTAGATAATATAGTAT,2-137978576-137978634-ATAATATAGTATTATACAATACATATGAT,2-137978701-137978765-ATAATATAGTATTATACAATACATATGATTAT;MOTIFS=TATACAATACATATGATTAGATAATATAGTAT,ATAATATAGTATTATACAATACATATGAT,ATAATATAGTATTATACAATACATATGATTAT;STRUC=<VC131027>,ID=2-137978605-137978732-ATAATATAGTATTATACAATACATATGATTAG;MOTIFS=ATAATATAGTATTATACAATACATATGATTAG;STRUC=<TR1962445>	HPRC,HGSVC,1KG-ONT	No	0.316	Yes	NA,NA	NA	NA
chr2:138055886	72131	INS	249	0.8608	0.5086	2	NA	NA	NA	NA	NA	NA	NA	NA	NA	No	NA	HPRC	Yes	2.538	Yes	NA,NA	NA	NA
chr2:138055886	72132	INS	269	0.8676	0.6659	5	NA	NA	NA	NA	NA	NA	NA	NA	NA	No	NA	HPRC	Yes	2.538	Yes	NA,NA	NA	NA
chr2:138055886	72133	INS	286	0.9464	0.2263	1	NA	NA	NA	NA	NA	NA	NA	NA	NA	No	NA	HPRC	Yes	2.538	No	NA,NA	NA	NA
chr2:138088797	72134	INS	87	0.8629	0.5296	5	NA	NA	NA	NA	NA	NA	NA	NA	NA	No	NA	HGSVC,1KG-ONT	No	0.746	No	NA,NA	NA	NA
chr2:138088805	72135	DEL	77	0.8824	0.443	1	NA	NA	NA	NA	NA	NA	NA	NA	NA	No	ID=2-138088797-138088816-CA;MOTIFS=CA;STRUC=<TR1962591>	NA	No	0.994	No	NA,NA	NA	NA
chr2:138115176	72136	DEL	53	0.8842	0.42	13	NA	NA	NA	NA	NA	NA	NA	NA	NA	No	ID=2-138115122-138115135-AT,2-138115217-138115317-TATATAACATGTTATATAA,2-138115406-138115421-TATAT,2-138115438-138115453-TATAT,2-138115470-138115485-TATAT,2-138115385-138115513-ATATGTTATATAATATATAAATATATTATATT,2-138115482-138115609-TATGTTATATAATATATAAATATATTATATTG,2-138115598-138115613-TATAT;MOTIFS=TATATAACATGTTATATAA,ATATGTTATATAATATATAAATATATTATATT,AT,TATGTTATATAATATATAAATATATTATATTG,TATAT;STRUC=<VC131035>	HPRC,HGSVC,1KG-ONT	No	0.622	Yes	NA,NA	NA	NA
chr2:138115176	72137	DEL	72	0.8178	0.6521	5	NA	NA	NA	NA	NA	NA	NA	NA	NA	No	ID=2-138115122-138115135-AT,2-138115217-138115317-TATATAACATGTTATATAA,2-138115406-138115421-TATAT,2-138115438-138115453-TATAT,2-138115470-138115485-TATAT,2-138115385-138115513-ATATGTTATATAATATATAAATATATTATATT,2-138115482-138115609-TATGTTATATAATATATAAATATATTATATTG,2-138115598-138115613-TATAT;MOTIFS=TATATAACATGTTATATAA,ATATGTTATATAATATATAAATATATTATATT,AT,TATGTTATATAATATATAAATATATTATATTG,TATAT;STRUC=<VC131035>	HPRC,HGSVC,1KG-ONT	No	0.622	No	NA,NA	NA	NA
chr2:138115176	72138	DEL	91	0.9467	0.5911	330	NA	NA	NA	NA	NA	NA	NA	NA	NA	No	ID=2-138115122-138115135-AT,2-138115217-138115317-TATATAACATGTTATATAA,2-138115406-138115421-TATAT,2-138115438-138115453-TATAT,2-138115470-138115485-TATAT,2-138115385-138115513-ATATGTTATATAATATATAAATATATTATATT,2-138115482-138115609-TATGTTATATAATATATAAATATATTATATTG,2-138115598-138115613-TATAT;MOTIFS=TATATAACATGTTATATAA,ATATGTTATATAATATATAAATATATTATATT,AT,TATGTTATATAATATATAAATATATTATATTG,TATAT;STRUC=<VC131035>	HPRC,HGSVC,1KG-ONT	No	0.638	Yes	NA,NA	NA	NA
chr2:138115204	72139	DEL	82	0.8895	0.3978	130	NA	NA	NA	NA	NA	NA	NA	NA	NA	No	ID=2-138115122-138115135-AT,2-138115217-138115317-TATATAACATGTTATATAA,2-138115406-138115421-TATAT,2-138115438-138115453-TATAT,2-138115470-138115485-TATAT,2-138115385-138115513-ATATGTTATATAATATATAAATATATTATATT,2-138115482-138115609-TATGTTATATAATATATAAATATATTATATTG,2-138115598-138115613-TATAT;MOTIFS=TATATAACATGTTATATAA,ATATGTTATATAATATATAAATATATTATATT,AT,TATGTTATATAATATATAAATATATTATATTG,TATAT;STRUC=<VC131035>	HPRC,HGSVC,1KG-ONT	No	0.003	Yes	NA,NA	NA	NA
chr2:138115215	72140	DEL	121	0.8244	0.6569	1	NA	NA	NA	NA	NA	NA	NA	NA	NA	No	ID=2-138115122-138115135-AT,2-138115217-138115317-TATATAACATGTTATATAA,2-138115406-138115421-TATAT,2-138115438-138115453-TATAT,2-138115470-138115485-TATAT,2-138115385-138115513-ATATGTTATATAATATATAAATATATTATATT,2-138115482-138115609-TATGTTATATAATATATAAATATATTATATTG,2-138115598-138115613-TATAT;MOTIFS=TATATAACATGTTATATAA,ATATGTTATATAATATATAAATATATTATATT,AT,TATGTTATATAATATATAAATATATTATATTG,TATAT;STRUC=<VC131035>	HPRC,HGSVC,1KG-ONT	No	0.003	No	NA,NA	NA	NA
chr2:138115217	72141	INS	57	0.96	0.1799	52	NA	NA	NA	NA	NA	NA	NA	NA	NA	No	ID=2-138115122-138115135-AT,2-138115217-138115317-TATATAACATGTTATATAA,2-138115406-138115421-TATAT,2-138115438-138115453-TATAT,2-138115470-138115485-TATAT,2-138115385-138115513-ATATGTTATATAATATATAAATATATTATATT,2-138115482-138115609-TATGTTATATAATATATAAATATATTATATTG,2-138115598-138115613-TATAT;MOTIFS=TATATAACATGTTATATAA,ATATGTTATATAATATATAAATATATTATATT,AT,TATGTTATATAATATATAAATATATTATATTG,TATAT;STRUC=<VC131035>	HGSVC	No	1.616	Yes	NA,NA	NA	NA
chr2:138115217	72142	INS	76	0.8828	0.4377	10	NA	NA	NA	NA	NA	NA	NA	NA	NA	No	ID=2-138115122-138115135-AT,2-138115217-138115317-TATATAACATGTTATATAA,2-138115406-138115421-TATAT,2-138115438-138115453-TATAT,2-138115470-138115485-TATAT,2-138115385-138115513-ATATGTTATATAATATATAAATATATTATATT,2-138115482-138115609-TATGTTATATAATATATAAATATATTATATTG,2-138115598-138115613-TATAT;MOTIFS=TATATAACATGTTATATAA,ATATGTTATATAATATATAAATATATTATATT,AT,TATGTTATATAATATATAAATATATTATATTG,TATAT;STRUC=<VC131035>	HGSVC	No	1.616	Yes	NA,NA	NA	NA
chr2:138115217	72143	DEL	57	0.9165	0.3083	186	NA	NA	NA	NA	NA	NA	NA	NA	NA	No	ID=2-138115122-138115135-AT,2-138115217-138115317-TATATAACATGTTATATAA,2-138115406-138115421-TATAT,2-138115438-138115453-TATAT,2-138115470-138115485-TATAT,2-138115385-138115513-ATATGTTATATAATATATAAATATATTATATT,2-138115482-138115609-TATGTTATATAATATATAAATATATTATATTG,2-138115598-138115613-TATAT;MOTIFS=TATATAACATGTTATATAA,ATATGTTATATAATATATAAATATATTATATT,AT,TATGTTATATAATATATAAATATATTATATTG,TATAT;STRUC=<VC131035>	HPRC,HGSVC,1KG-ONT	No	0.003	Yes	NA,NA	NA	NA
chr2:138115236	72144	INS	107	0.852	0.5399	14	NA	NA	NA	NA	NA	NA	NA	NA	NA	No	ID=2-138115122-138115135-AT,2-138115217-138115317-TATATAACATGTTATATAA,2-138115406-138115421-TATAT,2-138115438-138115453-TATAT,2-138115470-138115485-TATAT,2-138115385-138115513-ATATGTTATATAATATATAAATATATTATATT,2-138115482-138115609-TATGTTATATAATATATAAATATATTATATTG,2-138115598-138115613-TATAT;MOTIFS=TATATAACATGTTATATAA,ATATGTTATATAATATATAAATATATTATATT,AT,TATGTTATATAATATATAAATATATTATATTG,TATAT;STRUC=<VC131035>	HGSVC	No	1.616	Yes	NA,NA	NA	NA
chr2:138115255	72145	INS	67	0.8959	0.3697	8	NA	NA	NA	NA	NA	NA	NA	NA	NA	No	ID=2-138115122-138115135-AT,2-138115217-138115317-TATATAACATGTTATATAA,2-138115406-138115421-TATAT,2-138115438-138115453-TATAT,2-138115470-138115485-TATAT,2-138115385-138115513-ATATGTTATATAATATATAAATATATTATATT,2-138115482-138115609-TATGTTATATAATATATAAATATATTATATTG,2-138115598-138115613-TATAT;MOTIFS=TATATAACATGTTATATAA,ATATGTTATATAATATATAAATATATTATATT,AT,TATGTTATATAATATATAAATATATTATATTG,TATAT;STRUC=<VC131035>	HGSVC	Yes	1.616	Yes	NA,NA	NA	NA
chr2:138115255	72146	INS	55	0.921	0.2866	42	NA	NA	NA	NA	NA	NA	NA	NA	NA	No	ID=2-138115122-138115135-AT,2-138115217-138115317-TATATAACATGTTATATAA,2-138115406-138115421-TATAT,2-138115438-138115453-TATAT,2-138115470-138115485-TATAT,2-138115385-138115513-ATATGTTATATAATATATAAATATATTATATT,2-138115482-138115609-TATGTTATATAATATATAAATATATTATATTG,2-138115598-138115613-TATAT;MOTIFS=TATATAACATGTTATATAA,ATATGTTATATAATATATAAATATATTATATT,AT,TATGTTATATAATATATAAATATATTATATTG,TATAT;STRUC=<VC131035>	HGSVC	Yes	1.616	Yes	NA,NA	NA	NA
chr2:138115267	72147	DEL	69	0.827	0.6159	33	NA	NA	NA	NA	NA	NA	NA	NA	NA	No	ID=2-138115122-138115135-AT,2-138115217-138115317-TATATAACATGTTATATAA,2-138115406-138115421-TATAT,2-138115438-138115453-TATAT,2-138115470-138115485-TATAT,2-138115385-138115513-ATATGTTATATAATATATAAATATATTATATT,2-138115482-138115609-TATGTTATATAATATATAAATATATTATATTG,2-138115598-138115613-TATAT;MOTIFS=TATATAACATGTTATATAA,ATATGTTATATAATATATAAATATATTATATT,AT,TATGTTATATAATATATAAATATATTATATTG,TATAT;STRUC=<VC131035>	HPRC,HGSVC,1KG-ONT	No	0.003	Yes	NA,NA	NA	NA
chr2:138115272	72148	DEL	132	0.8101	0.6811	3	NA	NA	NA	NA	NA	NA	NA	NA	NA	No	ID=2-138115122-138115135-AT,2-138115217-138115317-TATATAACATGTTATATAA,2-138115406-138115421-TATAT,2-138115438-138115453-TATAT,2-138115470-138115485-TATAT,2-138115385-138115513-ATATGTTATATAATATATAAATATATTATATT,2-138115482-138115609-TATGTTATATAATATATAAATATATTATATTG,2-138115598-138115613-TATAT;MOTIFS=TATATAACATGTTATATAA,ATATGTTATATAATATATAAATATATTATATT,AT,TATGTTATATAATATATAAATATATTATATTG,TATAT;STRUC=<VC131035>	HPRC,HGSVC	No	0.003	No	NA,NA	NA	NA
chr2:138115273	72149	DEL	176	0.8233	0.6127	8	NA	NA	NA	NA	NA	NA	NA	NA	NA	No	ID=2-138115122-138115135-AT,2-138115217-138115317-TATATAACATGTTATATAA,2-138115406-138115421-TATAT,2-138115438-138115453-TATAT,2-138115470-138115485-TATAT,2-138115385-138115513-ATATGTTATATAATATATAAATATATTATATT,2-138115482-138115609-TATGTTATATAATATATAAATATATTATATTG,2-138115598-138115613-TATAT;MOTIFS=TATATAACATGTTATATAA,ATATGTTATATAATATATAAATATATTATATT,AT,TATGTTATATAATATATAAATATATTATATTG,TATAT;STRUC=<VC131035>	NA	No	0.003	Yes	NA,NA	NA	NA
chr2:138115305	72150	INS	69	0.9132	0.3179	139	NA	NA	NA	NA	NA	NA	NA	NA	NA	No	ID=2-138115122-138115135-AT,2-138115217-138115317-TATATAACATGTTATATAA,2-138115406-138115421-TATAT,2-138115438-138115453-TATAT,2-138115470-138115485-TATAT,2-138115385-138115513-ATATGTTATATAATATATAAATATATTATATT,2-138115482-138115609-TATGTTATATAATATATAAATATATTATATTG,2-138115598-138115613-TATAT;MOTIFS=TATATAACATGTTATATAA,ATATGTTATATAATATATAAATATATTATATT,AT,TATGTTATATAATATATAAATATATTATATTG,TATAT;STRUC=<VC131035>	HGSVC	No	1.616	Yes	NA,NA	NA	NA
chr2:138115317	72151	DEL	151	0.8938	0.474	43	NA	NA	NA	NA	NA	NA	NA	NA	NA	No	ID=2-138115122-138115135-AT,2-138115217-138115317-TATATAACATGTTATATAA,2-138115406-138115421-TATAT,2-138115438-138115453-TATAT,2-138115470-138115485-TATAT,2-138115385-138115513-ATATGTTATATAATATATAAATATATTATATT,2-138115482-138115609-TATGTTATATAATATATAAATATATTATATTG,2-138115598-138115613-TATAT;MOTIFS=TATATAACATGTTATATAA,ATATGTTATATAATATATAAATATATTATATT,AT,TATGTTATATAATATATAAATATATTATATTG,TATAT;STRUC=<VC131035>	HGSVC	No	0.003	Yes	NA,NA	NA	NA
chr2:138115353	72152	DEL	51	0.813	0.6724	159	NA	NA	NA	NA	NA	NA	NA	NA	NA	No	ID=2-138115122-138115135-AT,2-138115217-138115317-TATATAACATGTTATATAA,2-138115406-138115421-TATAT,2-138115438-138115453-TATAT,2-138115470-138115485-TATAT,2-138115385-138115513-ATATGTTATATAATATATAAATATATTATATT,2-138115482-138115609-TATGTTATATAATATATAAATATATTATATTG,2-138115598-138115613-TATAT;MOTIFS=TATATAACATGTTATATAA,ATATGTTATATAATATATAAATATATTATATT,AT,TATGTTATATAATATATAAATATATTATATTG,TATAT;STRUC=<VC131035>	HPRC,HGSVC,1KG-ONT	No	0.003	Yes	NA,NA	NA	NA
chr2:138115354	72153	DEL	95	0.8736	0.5221	52	NA	NA	NA	NA	NA	NA	NA	NA	NA	No	ID=2-138115122-138115135-AT,2-138115217-138115317-TATATAACATGTTATATAA,2-138115406-138115421-TATAT,2-138115438-138115453-TATAT,2-138115470-138115485-TATAT,2-138115385-138115513-ATATGTTATATAATATATAAATATATTATATT,2-138115482-138115609-TATGTTATATAATATATAAATATATTATATTG,2-138115598-138115613-TATAT;MOTIFS=TATATAACATGTTATATAA,ATATGTTATATAATATATAAATATATTATATT,AT,TATGTTATATAATATATAAATATATTATATTG,TATAT;STRUC=<VC131035>	HPRC,HGSVC,1KG-ONT	No	0.003	Yes	NA,NA	NA	NA
chr2:138115385	72154	DEL	64	0.9251	0.4799	204	NA	NA	NA	NA	NA	NA	NA	NA	NA	No	ID=2-138115122-138115135-AT,2-138115217-138115317-TATATAACATGTTATATAA,2-138115406-138115421-TATAT,2-138115438-138115453-TATAT,2-138115470-138115485-TATAT,2-138115385-138115513-ATATGTTATATAATATATAAATATATTATATT,2-138115482-138115609-TATGTTATATAATATATAAATATATTATATTG,2-138115598-138115613-TATAT;MOTIFS=TATATAACATGTTATATAA,ATATGTTATATAATATATAAATATATTATATT,AT,TATGTTATATAATATATAAATATATTATATTG,TATAT;STRUC=<VC131035>	HPRC,HGSVC,1KG-ONT	No	0.003	Yes	NA,NA	NA	NA
chr2:138115387	72155	INS	88	0.8473	0.5735	40	NA	NA	NA	NA	NA	NA	NA	NA	NA	No	ID=2-138115122-138115135-AT,2-138115217-138115317-TATATAACATGTTATATAA,2-138115406-138115421-TATAT,2-138115438-138115453-TATAT,2-138115470-138115485-TATAT,2-138115385-138115513-ATATGTTATATAATATATAAATATATTATATT,2-138115482-138115609-TATGTTATATAATATATAAATATATTATATTG,2-138115598-138115613-TATAT;MOTIFS=TATATAACATGTTATATAA,ATATGTTATATAATATATAAATATATTATATT,AT,TATGTTATATAATATATAAATATATTATATTG,TATAT;STRUC=<VC131035>	HGSVC	No	1.616	Yes	NA,NA	NA	NA
chr2:138115391	72156	DEL	77	0.8849	0.4155	148	NA	NA	NA	NA	NA	NA	NA	NA	NA	No	ID=2-138115122-138115135-AT,2-138115217-138115317-TATATAACATGTTATATAA,2-138115406-138115421-TATAT,2-138115438-138115453-TATAT,2-138115470-138115485-TATAT,2-138115385-138115513-ATATGTTATATAATATATAAATATATTATATT,2-138115482-138115609-TATGTTATATAATATATAAATATATTATATTG,2-138115598-138115613-TATAT;MOTIFS=TATATAACATGTTATATAA,ATATGTTATATAATATATAAATATATTATATT,AT,TATGTTATATAATATATAAATATATTATATTG,TATAT;STRUC=<VC131035>	HPRC,HGSVC,1KG-ONT	No	0.003	Yes	NA,NA	NA	NA
chr2:138115406	72157	DEL	69	0.9573	0.1763	58	NA	NA	NA	NA	NA	NA	NA	NA	NA	No	ID=2-138115122-138115135-AT,2-138115217-138115317-TATATAACATGTTATATAA,2-138115406-138115421-TATAT,2-138115438-138115453-TATAT,2-138115470-138115485-TATAT,2-138115385-138115513-ATATGTTATATAATATATAAATATATTATATT,2-138115482-138115609-TATGTTATATAATATATAAATATATTATATTG,2-138115598-138115613-TATAT;MOTIFS=TATATAACATGTTATATAA,ATATGTTATATAATATATAAATATATTATATT,AT,TATGTTATATAATATATAAATATATTATATTG,TATAT;STRUC=<VC131035>	HPRC,HGSVC,1KG-ONT	No	0.003	Yes	NA,NA	NA	NA
chr2:138115512	72158	DEL	82	0.9437	0.2201	61	NA	NA	NA	NA	NA	NA	NA	NA	NA	No	ID=2-138115122-138115135-AT,2-138115217-138115317-TATATAACATGTTATATAA,2-138115406-138115421-TATAT,2-138115438-138115453-TATAT,2-138115470-138115485-TATAT,2-138115385-138115513-ATATGTTATATAATATATAAATATATTATATT,2-138115482-138115609-TATGTTATATAATATATAAATATATTATATTG,2-138115598-138115613-TATAT;MOTIFS=TATATAACATGTTATATAA,ATATGTTATATAATATATAAATATATTATATT,AT,TATGTTATATAATATATAAATATATTATATTG,TATAT;STRUC=<VC131035>	HPRC,HGSVC,1KG-ONT	No	0.003	Yes	NA,NA	NA	NA
chr2:138115513	72159	DEL	76	0.8344	0.6063	12	NA	NA	NA	NA	NA	NA	NA	NA	NA	No	ID=2-138115122-138115135-AT,2-138115217-138115317-TATATAACATGTTATATAA,2-138115406-138115421-TATAT,2-138115438-138115453-TATAT,2-138115470-138115485-TATAT,2-138115385-138115513-ATATGTTATATAATATATAAATATATTATATT,2-138115482-138115609-TATGTTATATAATATATAAATATATTATATTG,2-138115598-138115613-TATAT;MOTIFS=TATATAACATGTTATATAA,ATATGTTATATAATATATAAATATATTATATT,AT,TATGTTATATAATATATAAATATATTATATTG,TATAT;STRUC=<VC131035>	HPRC,HGSVC,1KG-ONT	No	0.003	Yes	NA,NA	NA	NA
chr2:138115544	72160	DEL	50	0.7994	0.6944	31	NA	NA	NA	NA	NA	NA	NA	NA	NA	No	ID=2-138115122-138115135-AT,2-138115217-138115317-TATATAACATGTTATATAA,2-138115406-138115421-TATAT,2-138115438-138115453-TATAT,2-138115470-138115485-TATAT,2-138115385-138115513-ATATGTTATATAATATATAAATATATTATATT,2-138115482-138115609-TATGTTATATAATATATAAATATATTATATTG,2-138115598-138115613-TATAT;MOTIFS=TATATAACATGTTATATAA,ATATGTTATATAATATATAAATATATTATATT,AT,TATGTTATATAATATATAAATATATTATATTG,TATAT;STRUC=<VC131035>	HPRC,HGSVC,1KG-ONT	No	0.003	Yes	NA,NA	NA	NA
chr2:138115560	72161	DEL	69	0.8992	0.369	5	NA	NA	NA	NA	NA	NA	NA	NA	NA	No	ID=2-138115122-138115135-AT,2-138115217-138115317-TATATAACATGTTATATAA,2-138115406-138115421-TATAT,2-138115438-138115453-TATAT,2-138115470-138115485-TATAT,2-138115385-138115513-ATATGTTATATAATATATAAATATATTATATT,2-138115482-138115609-TATGTTATATAATATATAAATATATTATATTG,2-138115598-138115613-TATAT;MOTIFS=TATATAACATGTTATATAA,ATATGTTATATAATATATAAATATATTATATT,AT,TATGTTATATAATATATAAATATATTATATTG,TATAT;STRUC=<VC131035>	HPRC,HGSVC,1KG-ONT	No	0.583	Yes	NA,NA	NA	NA
chr2:138147894	72162	DEL	59	0.8177	0.6877	3	NA	NA	NA	NA	NA	NA	NA	NA	NA	No	NA	NA	Yes	2.412	Yes	NA,NA	NA	NA
chr2:138181461	72163	DEL	78	0.868	0.5024	3	NA	NA	NA	NA	NA	NA	NA	NA	NA	No	NA	HPRC,1KG-ONT	No	2.667	Yes	NA,NA	NA	NA
chr2:138188070	72164	DEL	113	0.8657	0.4952	5	NA	NA	NA	NA	NA	NA	NA	NA	NA	No	NA	HGSVC	Yes	2.669	Yes	NA,NA	NA	NA
chr2:138199264	72165	INS	72	0.9267	0.2787	1	NA	NA	NA	NA	NA	NA	NA	NA	NA	No	NA	HPRC,HGSVC,1KG-ONT	Yes	1.616	No	NA,NA	NA	NA
chr2:138199264	72166	INS	68	0.9716	0.1035	100	NA	NA	NA	NA	NA	NA	NA	NA	NA	No	NA	HPRC,HGSVC,1KG-ONT	Yes	1.616	Yes	NA,NA	NA	NA
chr2:138346900	72169	DEL	1094	0.8777	0.519	2	NA	NA	NA	NA	NA	NA	NA	NA	NA	No	ID=2-138347499-138347509-A;MOTIFS=A;STRUC=<TR1962952>,ID=2-138347511-138347526-AAAG;MOTIFS=AAAG;STRUC=<TR1962953>,ID=2-138347828-138347837-TA;MOTIFS=TA;STRUC=<TR1962954>,ID=2-138347986-138347996-CAT;MOTIFS=CAT;STRUC=<TR1962955>	HGSVC	Yes	2.101	Yes	NA,NA	NA	NA
chr2:138349926	72170	INS	329	0.9431	0.3358	2	NA	NA	NA	NA	NA	NA	NA	NA	NA	No	NA	HPRC,1KG-ONT	Yes	5.817	Yes	NA,NA	NA	NA
chr2:138383411	72171	DEL	64	0.9219	0.2814	2	NA	NA	NA	NA	NA	NA	NA	NA	NA	No	ID=2-138383441-138383450-TG;MOTIFS=TG;STRUC=<TR1963003>	HPRC,HGSVC	Yes	0.012	No	NA,NA	NA	NA
chr2:138383888	72173	DEL	79	0.8205	0.6381	6	NA	NA	NA	NA	NA	NA	NA	NA	NA	No	ID=2-138383895-138383903-TA,2-138383975-138383985-TA;MOTIFS=TA;STRUC=<VC131047>	HPRC,HGSVC	Yes	0.523	No	NA,NA	NA	NA
chr2:138383900	72174	DEL	103	0.8731	0.4515	19	NA	NA	NA	NA	NA	NA	NA	NA	NA	No	ID=2-138383895-138383903-TA,2-138383975-138383985-TA;MOTIFS=TA;STRUC=<VC131047>,ID=2-138383991-138384040-AC;MOTIFS=AC;STRUC=<TR1963011>	HPRC,HGSVC	Yes	0.412	Yes	NA,NA	NA	NA
chr2:138383909	72175	DEL	90	0.8721	0.5002	33	NA	NA	NA	NA	NA	NA	NA	NA	NA	No	ID=2-138383895-138383903-TA,2-138383975-138383985-TA;MOTIFS=TA;STRUC=<VC131047>,ID=2-138383991-138384040-AC;MOTIFS=AC;STRUC=<TR1963011>	HPRC,HGSVC	Yes	0.415	Yes	NA,NA	NA	NA
chr2:138383913	72176	DEL	74	0.8076	0.6613	1	NA	NA	NA	NA	NA	NA	NA	NA	NA	No	ID=2-138383895-138383903-TA,2-138383975-138383985-TA;MOTIFS=TA;STRUC=<VC131047>	HPRC,HGSVC	Yes	0.435	No	NA,NA	NA	NA
chr2:138422875	72177	INS	353	0.888	0.4157	1	NA	NA	NA	NA	NA	NA	NA	NA	NA	No	NA	NA	Yes	1.616	No	NA,NA	NA	NA
chr2:138496890	72178	DEL	206	0.8177	0.6923	1	NA	NA	NA	NA	NA	NA	NA	NA	NA	No	NA	NA	Yes	3.116	No	NA,NA	NA	NA
chr2:138524887	72179	DEL	71	0.8859	0.4743	5	NA	NA	NA	NA	NA	NA	NA	NA	NA	No	NA	1KG-ONT	No	1.427	Yes	NA,NA	NA	NA
chr2:138533541	72180	DEL	91	0.8926	0.4089	2	NA	NA	NA	NA	NA	NA	NA	NA	NA	No	NA	NA	Yes	2.907	Yes	NA,NA	NA	NA
chr2:138539416	72181	INS	305	0.8797	0.491	8	NA	NA	NA	NA	NA	NA	NA	NA	NA	No	NA	NA	Yes	7.724	No	NA,NA	NA	NA
chr2:138542328	72182	DEL	86	0.8379	0.5654	2	NA	NA	NA	NA	NA	NA	NA	NA	NA	No	ID=2-138542348-138542357-ATT;MOTIFS=ATT;STRUC=<TR1963242>	NA	Yes	3.251	No	NA,NA	NA	NA
chr2:138607369	72183	INS	723	0.812	0.6689	1	NA	NA	NA	NA	NA	NA	NA	NA	NA	No	NA	NA	No	1.616	No	NA,NA	NA	NA
chr2:138610000	72184	INS	54	0.8587	0.5155	3	NA	NA	NA	NA	NA	NA	NA	NA	NA	No	ID=2-138609986-138609997-TA,2-138610001-138610018-TA,2-138610019-138610029-AT,2-138610031-138610046-TA,2-138610047-138610057-AT,2-138610059-138610078-TA,2-138610079-138610089-AT;MOTIFS=TA,AT;STRUC=<VC131059>	HGSVC	Yes	1.616	No	NA,NA	NA	NA
chr2:138610001	72185	DEL	60	0.9294	0.4029	2	NA	NA	NA	NA	NA	NA	NA	NA	NA	No	ID=2-138609986-138609997-TA,2-138610001-138610018-TA,2-138610019-138610029-AT,2-138610031-138610046-TA,2-138610047-138610057-AT,2-138610059-138610078-TA,2-138610079-138610089-AT;MOTIFS=TA,AT;STRUC=<VC131059>,ID=2-138610003-138610059-TATATATATATATATCATATATATATGT;MOTIFS=TATATATATATATATCATATATATATGT;STRUC=<TR1963341>	HPRC	No	2.069	No	NA,NA	NA	NA
chr2:138610031	72186	INS	68	0.8538	0.5522	1	NA	NA	NA	NA	NA	NA	NA	NA	NA	No	ID=2-138609986-138609997-TA,2-138610001-138610018-TA,2-138610019-138610029-AT,2-138610031-138610046-TA,2-138610047-138610057-AT,2-138610059-138610078-TA,2-138610079-138610089-AT;MOTIFS=TA,AT;STRUC=<VC131059>,ID=2-138610003-138610059-TATATATATATATATCATATATATATGT;MOTIFS=TATATATATATATATCATATATATATGT;STRUC=<TR1963341>	HGSVC	No	1.616	Yes	NA,NA	NA	NA
chr2:138610031	72187	INS	64	0.875	0.4536	4	NA	NA	NA	NA	NA	NA	NA	NA	NA	No	ID=2-138609986-138609997-TA,2-138610001-138610018-TA,2-138610019-138610029-AT,2-138610031-138610046-TA,2-138610047-138610057-AT,2-138610059-138610078-TA,2-138610079-138610089-AT;MOTIFS=TA,AT;STRUC=<VC131059>,ID=2-138610003-138610059-TATATATATATATATCATATATATATGT;MOTIFS=TATATATATATATATCATATATATATGT;STRUC=<TR1963341>	HGSVC	No	1.616	Yes	NA,NA	NA	NA
chr2:138610059	72188	INS	64	0.8825	0.448	4	NA	NA	NA	NA	NA	NA	NA	NA	NA	No	ID=2-138609986-138609997-TA,2-138610001-138610018-TA,2-138610019-138610029-AT,2-138610031-138610046-TA,2-138610047-138610057-AT,2-138610059-138610078-TA,2-138610079-138610089-AT;MOTIFS=TA,AT;STRUC=<VC131059>,ID=2-138610003-138610059-TATATATATATATATCATATATATATGT;MOTIFS=TATATATATATATATCATATATATATGT;STRUC=<TR1963341>	HGSVC	No	1.616	No	NA,NA	NA	NA
chr2:138623205	72189	INS	322	0.9379	0.2862	76	NA	NA	NA	NA	NA	NA	NA	NA	NA	No	NA	HPRC,HGSVC,1KG-ONT	Yes	1.616	Yes	NA,NA	NA	NA
chr2:138623205	72190	INS	341	0.8994	0.4436	78	NA	NA	NA	NA	NA	NA	NA	NA	NA	No	NA	HPRC,HGSVC,1KG-ONT	Yes	1.616	Yes	NA,NA	NA	NA
chr2:138626703	72191	INS	336	0.8954	0.4053	1	NA	NA	NA	NA	NA	NA	NA	NA	NA	No	NA	1KG-ONT	No	1.616	No	NA,NA	NA	NA
chr2:138647753	72192	DEL	62	0.8114	0.6686	1	NA	NA	NA	NA	NA	NA	NA	NA	NA	No	ID=2-138647709-138647725-TATC,2-138647725-138647776-ATCT,2-138647776-138647815-ATCT,2-138647815-138647830-ATCT,2-138647846-138647867-ATCTATC,2-138647860-138647916-ATCT;MOTIFS=ATCTATC,TATC,ATCT;STRUC=<VC131063>	HGSVC	No	2.515	No	NA,NA	NA	NA
chr2:138647811	72193	DEL	53	0.8692	0.4918	34	NA	NA	NA	NA	NA	NA	NA	NA	NA	No	ID=2-138647709-138647725-TATC,2-138647725-138647776-ATCT,2-138647776-138647815-ATCT,2-138647815-138647830-ATCT,2-138647846-138647867-ATCTATC,2-138647860-138647916-ATCT;MOTIFS=ATCTATC,TATC,ATCT;STRUC=<VC131063>	HGSVC	No	2.602	Yes	NA,NA	NA	NA
chr2:138647822	72195	DEL	58	0.9069	0.3438	3	NA	NA	NA	NA	NA	NA	NA	NA	NA	No	ID=2-138647709-138647725-TATC,2-138647725-138647776-ATCT,2-138647776-138647815-ATCT,2-138647815-138647830-ATCT,2-138647846-138647867-ATCTATC,2-138647860-138647916-ATCT;MOTIFS=ATCTATC,TATC,ATCT;STRUC=<VC131063>	HGSVC	No	2.611	No	NA,NA	NA	NA
chr2:138647822	72194	DEL	50	0.8084	0.6877	34	NA	NA	NA	NA	NA	NA	NA	NA	NA	No	ID=2-138647709-138647725-TATC,2-138647725-138647776-ATCT,2-138647776-138647815-ATCT,2-138647815-138647830-ATCT,2-138647846-138647867-ATCTATC,2-138647860-138647916-ATCT;MOTIFS=ATCTATC,TATC,ATCT;STRUC=<VC131063>	HGSVC	No	2.611	Yes	NA,NA	NA	NA
chr2:138675452	72196	INS	334	0.8364	0.6086	1	NXPH2(0.95344,0.533)	NA	NA	NA	NA	NA	NA	NA	NA	No	NA	NA	Yes	2.538	No	NA,NA	NA	NA
chr2:138776669	72197	INS	58	0.8719	0.4788	1	NXPH2(0.95344,0.533)	NA	NA	NA	NA	NA	NA	NA	NA	No	NA	NA	Yes	10.48	No	NA,NA	NA	NA
chr2:138806615	72198	INS	56	0.9472	0.3189	1	NA	NA	NA	NA	NA	NA	NA	NA	NA	No	ID=2-138806585-138806618-AT;MOTIFS=AT;STRUC=<TR1963595>,ID=2-138806617-138806656-AG;MOTIFS=AG;STRUC=(AG)n	HPRC	No	0.073	No	NA,NA	NA	NA
chr2:138844568	72199	DEL	73	0.8262	0.6929	2	NA	NA	NA	NA	NA	NA	NA	NA	NA	No	ID=2-138844574-138844588-A;MOTIFS=A;STRUC=<TR1963651>	NA	Yes	0.644	Yes	NA,NA	NA	NA
chr2:138872351	72200	INS	101	0.8832	0.4741	1	NA	NA	NA	NA	NA	NA	NA	NA	NA	No	NA	HPRC,HGSVC	No	0.692	No	NA,NA	NA	NA
chr2:138872352	72205	INS	66	0.9251	0.2807	8	NA	NA	NA	NA	NA	NA	NA	NA	NA	No	NA	HPRC,HGSVC,1KG-ONT	No	0.692	Yes	NA,NA	NA	NA
chr2:138872352	72204	INS	78	0.8371	0.5959	12	NA	NA	NA	NA	NA	NA	NA	NA	NA	No	NA	HPRC,HGSVC	No	0.692	No	NA,NA	NA	NA
chr2:138872352	72203	INS	58	0.831	0.6063	20	NA	NA	NA	NA	NA	NA	NA	NA	NA	No	NA	HPRC,HGSVC,1KG-ONT	No	0.692	No	NA,NA	NA	NA
chr2:138872352	72202	INS	64	0.8117	0.6664	12	NA	NA	NA	NA	NA	NA	NA	NA	NA	No	NA	HPRC,HGSVC,1KG-ONT	No	0.692	No	NA,NA	NA	NA
chr2:138872352	72201	INS	67	0.816	0.695	2	NA	NA	NA	NA	NA	NA	NA	NA	NA	No	NA	HPRC,HGSVC,1KG-ONT	No	0.692	Yes	NA,NA	NA	NA
chr2:138872356	72206	INS	56	0.8693	0.4993	42	NA	NA	NA	NA	NA	NA	NA	NA	NA	No	ID=2-138872356-138872377-GGGAGA,2-138872362-138872403-GGGAGAGGGAGAG,2-138872388-138872499-GGGAGA,2-138872620-138872632-A;MOTIFS=GGGAGA,A,GGGAGAGGGAGAG;STRUC=<VC131080>	HPRC,HGSVC,1KG-ONT	No	0.692	Yes	NA,NA	NA	NA
chr2:138872356	72207	INS	81	0.8326	0.6049	7	NA	NA	NA	NA	NA	NA	NA	NA	NA	No	ID=2-138872356-138872377-GGGAGA,2-138872362-138872403-GGGAGAGGGAGAG,2-138872388-138872499-GGGAGA,2-138872620-138872632-A;MOTIFS=GGGAGA,A,GGGAGAGGGAGAG;STRUC=<VC131080>	HPRC,HGSVC	No	0.692	Yes	NA,NA	NA	NA
chr2:138872375	72208	INS	109	0.8253	0.6773	119	NA	NA	NA	NA	NA	NA	NA	NA	NA	No	ID=2-138872356-138872377-GGGAGA,2-138872362-138872403-GGGAGAGGGAGAG,2-138872388-138872499-GGGAGA,2-138872620-138872632-A;MOTIFS=GGGAGA,A,GGGAGAGGGAGAG;STRUC=<VC131080>	HPRC,HGSVC	No	0.692	Yes	NA,NA	NA	NA
chr2:138872375	72209	INS	53	0.9208	0.3122	44	NA	NA	NA	NA	NA	NA	NA	NA	NA	No	ID=2-138872356-138872377-GGGAGA,2-138872362-138872403-GGGAGAGGGAGAG,2-138872388-138872499-GGGAGA,2-138872620-138872632-A;MOTIFS=GGGAGA,A,GGGAGAGGGAGAG;STRUC=<VC131080>	HPRC,HGSVC,1KG-ONT	No	0.692	Yes	NA,NA	NA	NA
chr2:138872375	72210	INS	59	0.8135	0.6752	28	NA	NA	NA	NA	NA	NA	NA	NA	NA	No	ID=2-138872356-138872377-GGGAGA,2-138872362-138872403-GGGAGAGGGAGAG,2-138872388-138872499-GGGAGA,2-138872620-138872632-A;MOTIFS=GGGAGA,A,GGGAGAGGGAGAG;STRUC=<VC131080>	HPRC,HGSVC,1KG-ONT	No	0.692	Yes	NA,NA	NA	NA
chr2:138872375	72211	INS	88	0.8403	0.5828	12	NA	NA	NA	NA	NA	NA	NA	NA	NA	No	ID=2-138872356-138872377-GGGAGA,2-138872362-138872403-GGGAGAGGGAGAG,2-138872388-138872499-GGGAGA,2-138872620-138872632-A;MOTIFS=GGGAGA,A,GGGAGAGGGAGAG;STRUC=<VC131080>	HPRC,HGSVC	No	0.692	Yes	NA,NA	NA	NA
chr2:138872375	72212	DEL	73	0.9071	0.3514	174	NA	NA	NA	NA	NA	NA	NA	NA	NA	No	ID=2-138872356-138872377-GGGAGA,2-138872362-138872403-GGGAGAGGGAGAG,2-138872388-138872499-GGGAGA,2-138872620-138872632-A;MOTIFS=GGGAGA,A,GGGAGAGGGAGAG;STRUC=<VC131080>	HPRC,HGSVC,1KG-ONT	No	0.437	Yes	NA,NA	NA	NA
chr2:138872375	72213	DEL	79	0.837	0.5915	546	NA	NA	NA	NA	NA	NA	NA	NA	NA	No	ID=2-138872356-138872377-GGGAGA,2-138872362-138872403-GGGAGAGGGAGAG,2-138872388-138872499-GGGAGA,2-138872620-138872632-A;MOTIFS=GGGAGA,A,GGGAGAGGGAGAG;STRUC=<VC131080>	HPRC,HGSVC,1KG-ONT	No	0.437	Yes	NA,NA	NA	NA
chr2:138872375	72214	DEL	85	0.9816	0.0724	312	NA	NA	NA	NA	NA	NA	NA	NA	NA	No	ID=2-138872356-138872377-GGGAGA,2-138872362-138872403-GGGAGAGGGAGAG,2-138872388-138872499-GGGAGA,2-138872620-138872632-A;MOTIFS=GGGAGA,A,GGGAGAGGGAGAG;STRUC=<VC131080>	HPRC,HGSVC,1KG-ONT	No	0.437	Yes	NA,NA	NA	NA
chr2:138872381	72215	INS	119	0.8042	0.6758	5	NA	NA	NA	NA	NA	NA	NA	NA	NA	No	ID=2-138872356-138872377-GGGAGA,2-138872362-138872403-GGGAGAGGGAGAG,2-138872388-138872499-GGGAGA,2-138872620-138872632-A;MOTIFS=GGGAGA,A,GGGAGAGGGAGAG;STRUC=<VC131080>	HPRC,HGSVC	No	0.692	Yes	NA,NA	NA	NA
chr2:138872381	72216	DEL	69	0.9106	0.3219	80	NA	NA	NA	NA	NA	NA	NA	NA	NA	No	ID=2-138872356-138872377-GGGAGA,2-138872362-138872403-GGGAGAGGGAGAG,2-138872388-138872499-GGGAGA,2-138872620-138872632-A;MOTIFS=GGGAGA,A,GGGAGAGGGAGAG;STRUC=<VC131080>	HPRC,HGSVC,1KG-ONT	No	0.437	Yes	NA,NA	NA	NA
chr2:138872383	72217	DEL	65	0.8451	0.5823	72	NA	NA	NA	NA	NA	NA	NA	NA	NA	No	ID=2-138872356-138872377-GGGAGA,2-138872362-138872403-GGGAGAGGGAGAG,2-138872388-138872499-GGGAGA,2-138872620-138872632-A;MOTIFS=GGGAGA,A,GGGAGAGGGAGAG;STRUC=<VC131080>	HPRC,HGSVC,1KG-ONT	No	0.437	Yes	NA,NA	NA	NA
chr2:138872385	72218	INS	54	0.8543	0.5362	23	NA	NA	NA	NA	NA	NA	NA	NA	NA	No	ID=2-138872356-138872377-GGGAGA,2-138872362-138872403-GGGAGAGGGAGAG,2-138872388-138872499-GGGAGA,2-138872620-138872632-A;MOTIFS=GGGAGA,A,GGGAGAGGGAGAG;STRUC=<VC131080>	HPRC,HGSVC,1KG-ONT	No	0.692	Yes	NA,NA	NA	NA
chr2:138872388	72219	INS	63	0.8515	0.5583	27	NA	NA	NA	NA	NA	NA	NA	NA	NA	No	ID=2-138872356-138872377-GGGAGA,2-138872362-138872403-GGGAGAGGGAGAG,2-138872388-138872499-GGGAGA,2-138872620-138872632-A;MOTIFS=GGGAGA,A,GGGAGAGGGAGAG;STRUC=<VC131080>	HPRC,HGSVC,1KG-ONT	No	0.692	Yes	NA,NA	NA	NA
chr2:138872388	72220	INS	69	0.7981	0.6969	21	NA	NA	NA	NA	NA	NA	NA	NA	NA	No	ID=2-138872356-138872377-GGGAGA,2-138872362-138872403-GGGAGAGGGAGAG,2-138872388-138872499-GGGAGA,2-138872620-138872632-A;MOTIFS=GGGAGA,A,GGGAGAGGGAGAG;STRUC=<VC131080>	HPRC,HGSVC,1KG-ONT	No	0.692	Yes	NA,NA	NA	NA
chr2:138872388	72221	INS	75	0.8114	0.6909	29	NA	NA	NA	NA	NA	NA	NA	NA	NA	No	ID=2-138872356-138872377-GGGAGA,2-138872362-138872403-GGGAGAGGGAGAG,2-138872388-138872499-GGGAGA,2-138872620-138872632-A;MOTIFS=GGGAGA,A,GGGAGAGGGAGAG;STRUC=<VC131080>	HPRC,HGSVC,1KG-ONT	No	0.692	Yes	NA,NA	NA	NA
chr2:138872388	72222	INS	81	0.8869	0.4242	41	NA	NA	NA	NA	NA	NA	NA	NA	NA	No	ID=2-138872356-138872377-GGGAGA,2-138872362-138872403-GGGAGAGGGAGAG,2-138872388-138872499-GGGAGA,2-138872620-138872632-A;MOTIFS=GGGAGA,A,GGGAGAGGGAGAG;STRUC=<VC131080>	HPRC,HGSVC	No	0.692	Yes	NA,NA	NA	NA
chr2:138872388	72223	INS	87	0.9578	0.5405	37	NA	NA	NA	NA	NA	NA	NA	NA	NA	No	ID=2-138872356-138872377-GGGAGA,2-138872362-138872403-GGGAGAGGGAGAG,2-138872388-138872499-GGGAGA,2-138872620-138872632-A;MOTIFS=GGGAGA,A,GGGAGAGGGAGAG;STRUC=<VC131080>	HPRC,HGSVC	No	0.692	Yes	NA,NA	NA	NA
chr2:138872388	72224	INS	93	0.7977	0.6906	26	NA	NA	NA	NA	NA	NA	NA	NA	NA	No	ID=2-138872356-138872377-GGGAGA,2-138872362-138872403-GGGAGAGGGAGAG,2-138872388-138872499-GGGAGA,2-138872620-138872632-A;MOTIFS=GGGAGA,A,GGGAGAGGGAGAG;STRUC=<VC131080>	HPRC,HGSVC	No	0.692	Yes	NA,NA	NA	NA
chr2:138872388	72225	INS	99	0.828	0.6599	19	NA	NA	NA	NA	NA	NA	NA	NA	NA	No	ID=2-138872356-138872377-GGGAGA,2-138872362-138872403-GGGAGAGGGAGAG,2-138872388-138872499-GGGAGA,2-138872620-138872632-A;MOTIFS=GGGAGA,A,GGGAGAGGGAGAG;STRUC=<VC131080>	HPRC,HGSVC	No	0.692	Yes	NA,NA	NA	NA
chr2:138872390	72226	INS	105	0.9012	0.6369	9	NA	NA	NA	NA	NA	NA	NA	NA	NA	No	ID=2-138872356-138872377-GGGAGA,2-138872362-138872403-GGGAGAGGGAGAG,2-138872388-138872499-GGGAGA,2-138872620-138872632-A;MOTIFS=GGGAGA,A,GGGAGAGGGAGAG;STRUC=<VC131080>	HPRC,HGSVC	No	0.692	Yes	NA,NA	NA	NA
chr2:138872398	72227	INS	63	0.9071	0.3469	3	NA	NA	NA	NA	NA	NA	NA	NA	NA	No	ID=2-138872356-138872377-GGGAGA,2-138872362-138872403-GGGAGAGGGAGAG,2-138872388-138872499-GGGAGA,2-138872620-138872632-A;MOTIFS=GGGAGA,A,GGGAGAGGGAGAG;STRUC=<VC131080>	HPRC,HGSVC,1KG-ONT	No	0.692	Yes	NA,NA	NA	NA
chr2:138872405	72228	INS	67	0.8844	0.6532	18	NA	NA	NA	NA	NA	NA	NA	NA	NA	No	ID=2-138872356-138872377-GGGAGA,2-138872362-138872403-GGGAGAGGGAGAG,2-138872388-138872499-GGGAGA,2-138872620-138872632-A;MOTIFS=GGGAGA,A,GGGAGAGGGAGAG;STRUC=<VC131080>	HPRC,HGSVC,1KG-ONT	No	0.692	Yes	NA,NA	NA	NA
chr2:138872406	72229	INS	79	0.8741	0.4889	6	NA	NA	NA	NA	NA	NA	NA	NA	NA	No	ID=2-138872356-138872377-GGGAGA,2-138872362-138872403-GGGAGAGGGAGAG,2-138872388-138872499-GGGAGA,2-138872620-138872632-A;MOTIFS=GGGAGA,A,GGGAGAGGGAGAG;STRUC=<VC131080>	HPRC,HGSVC	No	0.692	Yes	NA,NA	NA	NA
chr2:138872450	72230	INS	65	0.8132	0.6859	11	NA	NA	NA	NA	NA	NA	NA	NA	NA	No	ID=2-138872356-138872377-GGGAGA,2-138872362-138872403-GGGAGAGGGAGAG,2-138872388-138872499-GGGAGA,2-138872620-138872632-A;MOTIFS=GGGAGA,A,GGGAGAGGGAGAG;STRUC=<VC131080>	HPRC,HGSVC,1KG-ONT	No	0.692	Yes	NA,NA	NA	NA
chr2:138872453	72231	INS	60	0.8825	0.4408	8	NA	NA	NA	NA	NA	NA	NA	NA	NA	No	ID=2-138872356-138872377-GGGAGA,2-138872362-138872403-GGGAGAGGGAGAG,2-138872388-138872499-GGGAGA,2-138872620-138872632-A;MOTIFS=GGGAGA,A,GGGAGAGGGAGAG;STRUC=<VC131080>	HPRC,HGSVC,1KG-ONT	No	0.692	Yes	NA,NA	NA	NA
chr2:138872458	72232	INS	71	0.8464	0.5676	25	NA	NA	NA	NA	NA	NA	NA	NA	NA	No	ID=2-138872356-138872377-GGGAGA,2-138872362-138872403-GGGAGAGGGAGAG,2-138872388-138872499-GGGAGA,2-138872620-138872632-A;MOTIFS=GGGAGA,A,GGGAGAGGGAGAG;STRUC=<VC131080>	HPRC,HGSVC,1KG-ONT	No	0.692	Yes	NA,NA	NA	NA
chr2:138872460	72233	INS	85	0.8454	0.5552	1	NA	NA	NA	NA	NA	NA	NA	NA	NA	No	ID=2-138872356-138872377-GGGAGA,2-138872362-138872403-GGGAGAGGGAGAG,2-138872388-138872499-GGGAGA,2-138872620-138872632-A;MOTIFS=GGGAGA,A,GGGAGAGGGAGAG;STRUC=<VC131080>	HPRC,HGSVC	No	0.692	No	NA,NA	NA	NA
chr2:138872466	72234	INS	75	0.855	0.5735	10	NA	NA	NA	NA	NA	NA	NA	NA	NA	No	ID=2-138872356-138872377-GGGAGA,2-138872362-138872403-GGGAGAGGGAGAG,2-138872388-138872499-GGGAGA,2-138872620-138872632-A;MOTIFS=GGGAGA,A,GGGAGAGGGAGAG;STRUC=<VC131080>	HPRC,HGSVC,1KG-ONT	No	0.692	Yes	NA,NA	NA	NA
chr2:138872491	72235	INS	64	0.8529	0.5325	29	NA	NA	NA	NA	NA	NA	NA	NA	NA	No	ID=2-138872356-138872377-GGGAGA,2-138872362-138872403-GGGAGAGGGAGAG,2-138872388-138872499-GGGAGA,2-138872620-138872632-A;MOTIFS=GGGAGA,A,GGGAGAGGGAGAG;STRUC=<VC131080>	HPRC,HGSVC,1KG-ONT	No	0.692	Yes	NA,NA	NA	NA
chr2:138872496	72236	INS	60	0.8126	0.6731	16	NA	NA	NA	NA	NA	NA	NA	NA	NA	No	ID=2-138872356-138872377-GGGAGA,2-138872362-138872403-GGGAGAGGGAGAG,2-138872388-138872499-GGGAGA,2-138872620-138872632-A;MOTIFS=GGGAGA,A,GGGAGAGGGAGAG;STRUC=<VC131080>	HPRC,HGSVC,1KG-ONT	No	0.692	Yes	NA,NA	NA	NA
chr2:138877275	72237	INS	305	0.9637	0.1593	2	NA	NA	NA	NA	NA	NA	NA	NA	NA	No	NA	HPRC,HGSVC,1KG-ONT	Yes	1.616	No	NA,NA	NA	NA
chr2:138877275	72238	INS	326	0.9728	0.1147	262	NA	NA	NA	NA	NA	NA	NA	NA	NA	No	NA	HPRC,HGSVC,1KG-ONT	Yes	1.616	Yes	NA,NA	NA	NA
chr2:138925517	72239	DEL	1355	0.8915	0.4672	1	NA	NA	NA	NA	NA	NA	NA	NA	NA	No	NA	NA	Yes	3.399	No	NA,NA	NA	NA
chr2:138928221	72240	INS	173	0.8333	0.6152	1	NA	NA	NA	NA	NA	NA	NA	NA	NA	No	NA	NA	Yes	7.398	No	NA,NA	NA	NA
chr2:138984952	72241	DEL	84	0.8881	0.405	34	NA	NA	NA	NA	NA	NA	NA	NA	NA	No	ID=2-138984933-138984945-CTTT,2-138984952-138985002-CTTC,2-138984995-138985011-CCTTCCTC,2-138985007-138985030-CCTC,2-138985033-138985095-TTCC;MOTIFS=CTTT,TTCC,CCTC,CTTC,CCTTCCTC;STRUC=<VC131085>	HPRC	Yes	1.69	Yes	NA,NA	NA	NA
chr2:138985003	72242	DEL	52	0.8861	0.4241	97	NA	NA	NA	NA	NA	NA	NA	NA	NA	No	ID=2-138984933-138984945-CTTT,2-138984952-138985002-CTTC,2-138984995-138985011-CCTTCCTC,2-138985007-138985030-CCTC,2-138985033-138985095-TTCC;MOTIFS=CTTT,TTCC,CCTC,CTTC,CCTTCCTC;STRUC=<VC131085>	NA	Yes	1.673	Yes	NA,NA	NA	NA
chr2:138985003	72243	DEL	56	0.8551	0.5696	173	NA	NA	NA	NA	NA	NA	NA	NA	NA	No	ID=2-138984933-138984945-CTTT,2-138984952-138985002-CTTC,2-138984995-138985011-CCTTCCTC,2-138985007-138985030-CCTC,2-138985033-138985095-TTCC;MOTIFS=CTTT,TTCC,CCTC,CTTC,CCTTCCTC;STRUC=<VC131085>	NA	Yes	1.673	Yes	NA,NA	NA	NA
chr2:138985051	72245	INS	83	0.8763	0.4492	15	NA	NA	NA	NA	NA	NA	NA	NA	NA	No	ID=2-138984933-138984945-CTTT,2-138984952-138985002-CTTC,2-138984995-138985011-CCTTCCTC,2-138985007-138985030-CCTC,2-138985033-138985095-TTCC;MOTIFS=CTTT,TTCC,CCTC,CTTC,CCTTCCTC;STRUC=<VC131085>	HPRC,HGSVC,1KG-ONT	Yes	1.616	Yes	NA,NA	NA	NA
chr2:138985051	72246	INS	64	0.8891	0.4196	3	NA	NA	NA	NA	NA	NA	NA	NA	NA	No	ID=2-138984933-138984945-CTTT,2-138984952-138985002-CTTC,2-138984995-138985011-CCTTCCTC,2-138985007-138985030-CCTC,2-138985033-138985095-TTCC;MOTIFS=CTTT,TTCC,CCTC,CTTC,CCTTCCTC;STRUC=<VC131085>	HPRC,HGSVC,1KG-ONT	Yes	1.616	No	NA,NA	NA	NA
chr2:138985051	72247	INS	72	0.8501	0.5401	30	NA	NA	NA	NA	NA	NA	NA	NA	NA	No	ID=2-138984933-138984945-CTTT,2-138984952-138985002-CTTC,2-138984995-138985011-CCTTCCTC,2-138985007-138985030-CCTC,2-138985033-138985095-TTCC;MOTIFS=CTTT,TTCC,CCTC,CTTC,CCTTCCTC;STRUC=<VC131085>	HPRC,HGSVC,1KG-ONT	Yes	1.616	Yes	NA,NA	NA	NA
chr2:138985051	72248	INS	76	0.8105	0.6912	162	NA	NA	NA	NA	NA	NA	NA	NA	NA	No	ID=2-138984933-138984945-CTTT,2-138984952-138985002-CTTC,2-138984995-138985011-CCTTCCTC,2-138985007-138985030-CCTC,2-138985033-138985095-TTCC;MOTIFS=CTTT,TTCC,CCTC,CTTC,CCTTCCTC;STRUC=<VC131085>	HPRC,HGSVC,1KG-ONT	Yes	1.616	Yes	NA,NA	NA	NA
chr2:138985051	72249	INS	68	0.8403	0.598	3	NA	NA	NA	NA	NA	NA	NA	NA	NA	No	ID=2-138984933-138984945-CTTT,2-138984952-138985002-CTTC,2-138984995-138985011-CCTTCCTC,2-138985007-138985030-CCTC,2-138985033-138985095-TTCC;MOTIFS=CTTT,TTCC,CCTC,CTTC,CCTTCCTC;STRUC=<VC131085>	HPRC,HGSVC,1KG-ONT	Yes	1.616	Yes	NA,NA	NA	NA
chr2:138985054	72250	INS	80	0.9122	0.3422	86	NA	NA	NA	NA	NA	NA	NA	NA	NA	No	ID=2-138984933-138984945-CTTT,2-138984952-138985002-CTTC,2-138984995-138985011-CCTTCCTC,2-138985007-138985030-CCTC,2-138985033-138985095-TTCC;MOTIFS=CTTT,TTCC,CCTC,CTTC,CCTTCCTC;STRUC=<VC131085>	HPRC,HGSVC,1KG-ONT	Yes	1.616	Yes	NA,NA	NA	NA
chr2:138985442	72251	DEL	825	0.8247	0.6558	1	NA	NA	NA	NA	NA	NA	NA	NA	NA	No	ID=2-138985717-138985733-T;MOTIFS=T;STRUC=<TR1963830>,ID=2-138985764-138985773-CCA;MOTIFS=CCA;STRUC=(CCA)n,ID=2-138986020-138986030-T;MOTIFS=T;STRUC=<TR1963831>	NA	Yes	0.59	No	NA,NA	NA	NA
chr2:139075690	72252	DEL	85	0.8889	0.402	50	NA	NA	NA	NA	NA	NA	NA	NA	NA	No	NA	HPRC,HGSVC,1KG-ONT	Yes	1.796	Yes	NA,NA	NA	NA
chr2:139113845	72253	INS	375	0.8663	0.5259	5	NA	NA	NA	NA	NA	NA	NA	NA	NA	No	NA	NA	Yes	1.616	No	NA,NA	NA	NA
chr2:139184767	72254	DEL	50	0.8067	0.6903	371	NA	NA	NA	NA	NA	NA	NA	NA	NA	No	ID=2-139184767-139184828-TA;MOTIFS=TA;STRUC=<TR1964068>	HPRC,HGSVC,1KG-ONT	No	0.352	Yes	NA,NA	NA	NA
chr2:139218038	72255	DEL	482	0.896	0.3771	42	NA	NA	NA	NA	NA	NA	NA	NA	NA	No	NA	HPRC,HGSVC	Yes	1.002	Yes	NA,NA	NA	NA
chr2:139229909	72256	DEL	120	0.9552	0.2962	470	NA	NA	NA	NA	NA	NA	NA	NA	NA	No	ID=2-139229830-139229839-TA,2-139229957-139229975-ATATCTATC,2-139230161-139230207-AC;MOTIFS=AC,TA,ATATCTATC;STRUC=<VC131110>	HPRC,HGSVC,1KG-ONT	No	1.752	Yes	NA,NA	NA	NA
chr2:139229914	72257	DEL	130	0.861	0.5026	32	NA	NA	NA	NA	NA	NA	NA	NA	NA	No	ID=2-139229830-139229839-TA,2-139229957-139229975-ATATCTATC,2-139230161-139230207-AC;MOTIFS=AC,TA,ATATCTATC;STRUC=<VC131110>	HPRC,HGSVC,1KG-ONT	No	1.752	Yes	NA,NA	NA	NA
chr2:139229978	72258	DEL	51	0.9442	0.2252	568	NA	NA	NA	NA	NA	NA	NA	NA	NA	No	ID=2-139229830-139229839-TA,2-139229957-139229975-ATATCTATC,2-139230161-139230207-AC;MOTIFS=AC,TA,ATATCTATC;STRUC=<VC131110>	HPRC,HGSVC	No	1.936	Yes	NA,NA	NA	NA
chr2:139230053	72260	DEL	60	0.9322	0.2478	566	NA	NA	NA	NA	NA	NA	NA	NA	NA	No	ID=2-139229830-139229839-TA,2-139229957-139229975-ATATCTATC,2-139230161-139230207-AC;MOTIFS=AC,TA,ATATCTATC;STRUC=<VC131110>	HPRC,HGSVC	No	1.951	Yes	NA,NA	NA	NA
chr2:139230309	72262	INS	340	0.9896	0.0409	66	NA	NA	NA	NA	NA	NA	NA	NA	NA	No	NA	HPRC,HGSVC,1KG-ONT	Yes	1.616	Yes	NA,NA	NA	NA
chr2:139258338	72263	DEL	421	0.8452	0.5981	1	NA	NA	NA	NA	NA	NA	NA	NA	NA	No	NA	NA	Yes	2.219	No	NA,NA	NA	NA
chr2:139267424	72264	INS	331	0.9593	0.177	6	NA	NA	NA	NA	NA	NA	NA	NA	NA	No	NA	1KG-ONT	Yes	1.616	Yes	NA,NA	NA	NA
chr2:139313193	72265	INS	323	0.9185	0.3019	1	NA	NA	NA	NA	NA	NA	NA	NA	NA	No	NA	NA	Yes	1.616	No	NA,NA	NA	NA
chr2:139333903	72266	INS	326	0.9527	0.2082	19	NA	NA	NA	NA	NA	NA	NA	NA	NA	No	NA	HGSVC,1KG-ONT	Yes	2.538	Yes	NA,NA	NA	NA
chr2:139339860	72267	DEL	72	0.9295	0.3333	1	NA	NA	NA	NA	NA	NA	NA	NA	NA	No	ID=2-139339860-139339873-GA,2-139339860-139339914-GAGAGAGAGAGAGGAGGG,2-139339896-139339909-GA;MOTIFS=GAGAGAGAGAGAGGAGGG,GA;STRUC=<VC131128>,ID=2-139339881-139339891-AG;MOTIFS=AG;STRUC=<TR1964270>,ID=2-139339928-139339950-GA;MOTIFS=GA;STRUC=<TR1964271>	NA	No	0.741	No	NA,NA	NA	NA
chr2:139343031	72268	DEL	178	0.913	0.5363	18	NA	NA	NA	NA	NA	NA	NA	NA	NA	No	NA	HPRC,HGSVC	No	1.649	Yes	NA,NA	NA	NA
chr2:139359310	72269	DEL	616	0.9295	0.2793	42	NA	NA	NA	NA	NA	NA	NA	NA	NA	No	NA	HPRC,HGSVC,1KG-ONT	Yes	1.105	Yes	NA,NA	NA	NA
chr2:139431455	72270	INS	326	0.9562	0.1899	23	NA	NA	NA	NA	NA	NA	NA	NA	NA	No	NA	HPRC,1KG-ONT	Yes	5.372	Yes	NA,NA	NA	NA
chr2:139488940	72272	DEL	221	0.8544	0.5912	99	NA	NA	NA	NA	NA	NA	NA	NA	NA	No	NA	HPRC,HGSVC,1KG-ONT	Yes	2.279	Yes	NA,NA	NA	NA
chr2:139532477	72273	INS	341	0.8041	0.685	3	NA	NA	NA	NA	NA	NA	NA	NA	NA	No	NA	HPRC	Yes	4.971	Yes	NA,NA	NA	NA
chr2:139614549	72274	DEL	2572	0.8038	0.6859	1	NA	NA	NA	NA	NA	NA	NA	NA	NA	No	ID=2-139614691-139614701-A;MOTIFS=A;STRUC=<TR1964662>,ID=2-139616141-139616185-CA;MOTIFS=CA;STRUC=<TR1964663>,ID=2-139616771-139616784-AT,2-139616783-139616806-AC,2-139616814-139616826-TA,2-139616825-139616872-AC,2-139616871-139616891-AT;MOTIFS=AC,TA,AT;STRUC=<VC131149>	NA	Yes	5.261	No	NA,NA	NA	NA
chr2:139654233	72275	INS	356	0.8674	0.5032	1	NA	NA	NA	NA	NA	NA	NA	NA	NA	No	NA	NA	Yes	7.824	No	NA,NA	NA	NA
chr2:139656341	72276	INS	175	0.8807	0.4545	12	NA	NA	NA	NA	NA	NA	NA	NA	NA	No	NA	HPRC,1KG-ONT	Yes	1.616	Yes	NA,NA	NA	NA
chr2:139673685	72277	DEL	77	0.8312	0.6162	1	NA	NA	NA	NA	NA	NA	NA	NA	NA	No	ID=2-139673717-139673731-T;MOTIFS=T;STRUC=<TR1964734>	NA	No	2.642	No	NA,NA	NA	NA
chr2:139675116	72278	DEL	81	0.8677	0.4744	1	NA	NA	NA	NA	NA	NA	NA	NA	NA	No	NA	NA	Yes	2.538	No	NA,NA	NA	NA
chr2:139678773	72279	INS	343	0.9098	0.3375	12	NA	NA	NA	NA	NA	NA	NA	NA	NA	No	NA	HGSVC	Yes	7.518	Yes	NA,NA	NA	NA
chr2:139730101	72280	DEL	1906	0.8802	0.4919	1	NA	NA	NA	NA	NA	NA	NA	NA	NA	No	ID=2-139731412-139731421-AT;MOTIFS=AT;STRUC=<TR1964824>,ID=2-139731452-139731462-TA;MOTIFS=TA;STRUC=<TR1964825>	NA	Yes	1.96	No	NA,NA	NA	NA
chr2:139742820	72281	INS	69	0.8294	0.6288	5	NA	NA	NA	NA	NA	NA	NA	NA	NA	No	NA	HPRC	Yes	3.322	Yes	NA,NA	NA	NA
chr2:139744538	72282	INS	342	0.846	0.558	25	NA	NA	NA	NA	NA	NA	NA	NA	NA	No	NA	HPRC,1KG-ONT	Yes	4.55	Yes	NA,NA	NA	NA
chr2:139802067	72283	DEL	5055	0.8328	0.6333	3	NA	NA	NA	NA	NA	NA	NA	NA	NA	No	ID=2-139802235-139802244-ATG;MOTIFS=ATG;STRUC=<TR1964930>,ID=2-139803586-139803595-ATT;MOTIFS=ATT;STRUC=<TR1964931>,ID=2-139805251-139805260-T;MOTIFS=T;STRUC=<TR1964932>,ID=2-139805482-139805490-A;MOTIFS=A;STRUC=<TR1964933>,ID=2-139806048-139806108-TG;MOTIFS=TG;STRUC=<TR1964934>,ID=2-139806235-139806244-T;MOTIFS=T;STRUC=<TR1964935>	NA	Yes	1.793	No	NA,NA	NA	NA
chr2:139811810	72284	INS	316	0.9307	0.281	1	NA	NA	NA	NA	NA	NA	NA	NA	NA	No	NA	NA	Yes	1.616	No	NA,NA	NA	NA
chr2:139811810	72285	INS	340	0.8988	0.3661	1	NA	NA	NA	NA	NA	NA	NA	NA	NA	No	NA	NA	Yes	1.616	No	NA,NA	NA	NA
chr2:139830403	72286	INS	305	0.7999	0.685	1	NA	NA	NA	NA	NA	NA	NA	NA	NA	No	NA	NA	Yes	1.616	No	NA,NA	NA	NA
chr2:139852198	72287	INS	52	0.8077	0.6965	2	NA	NA	NA	NA	NA	NA	NA	NA	NA	No	NA	HPRC	Yes	5.256	Yes	NA,NA	NA	NA
chr2:139880626	72288	INS	315	0.9428	0.3366	1	NA	NA	NA	NA	NA	NA	NA	NA	NA	No	NA	HPRC,1KG-ONT	No	0.152	No	NA,NA	NA	NA
chr2:139883623	72289	INS	338	0.8485	0.6264	1	NA	NA	NA	NA	NA	NA	NA	NA	NA	No	NA	NA	No	1.62	No	NA,NA	NA	NA
chr2:139958760	72290	DEL	2459	0.9129	0.3216	81	NA	NA	NA	NA	NA	NA	NA	NA	NA	No	ID=2-139958749-139958763-AAG;MOTIFS=AAG;STRUC=<TR1965133>,ID=2-139958781-139958790-AC;MOTIFS=AC;STRUC=<TR1965134>,ID=2-139959203-139959212-AGA;MOTIFS=AGA;STRUC=<TR1965135>,ID=2-139959582-139959590-A;MOTIFS=A;STRUC=<TR1965136>	HPRC,HGSVC,1KG-ONT	Yes	6.445	Yes	NA,NA	NA	NA
chr2:139968699	72291	INS	314	0.9184	0.3096	1	NA	NA	NA	NA	NA	NA	NA	NA	NA	No	NA	NA	Yes	3.322	No	NA,NA	NA	NA
chr2:139975097	72292	INS	68	0.8714	0.4836	4	NA	NA	NA	NA	NA	NA	NA	NA	NA	No	ID=2-139975080-139975101-AAGA,2-139975098-139975133-GAAG,2-139975130-139975154-GAAA,2-139975153-139975184-AAAG,2-139975189-139975208-GAAG;MOTIFS=GAAG,AAAG,GAAA,AAGA;STRUC=<VC131176>	HPRC,HGSVC,1KG-ONT	No	1.616	Yes	NA,NA	NA	NA
chr2:139975098	72293	INS	56	0.916	0.3161	19	NA	NA	NA	NA	NA	NA	NA	NA	NA	No	ID=2-139975080-139975101-AAGA,2-139975098-139975133-GAAG,2-139975130-139975154-GAAA,2-139975153-139975184-AAAG,2-139975189-139975208-GAAG;MOTIFS=GAAG,AAAG,GAAA,AAGA;STRUC=<VC131176>	HPRC,HGSVC,1KG-ONT	No	1.616	Yes	NA,NA	NA	NA
chr2:139975098	72294	INS	64	0.8403	0.5851	24	NA	NA	NA	NA	NA	NA	NA	NA	NA	No	ID=2-139975080-139975101-AAGA,2-139975098-139975133-GAAG,2-139975130-139975154-GAAA,2-139975153-139975184-AAAG,2-139975189-139975208-GAAG;MOTIFS=GAAG,AAAG,GAAA,AAGA;STRUC=<VC131176>	HPRC,HGSVC,1KG-ONT	No	1.616	Yes	NA,NA	NA	NA
chr2:139975130	72311	INS	94	0.8583	0.5567	5	NA	NA	NA	NA	NA	NA	NA	NA	NA	No	ID=2-139975080-139975101-AAGA,2-139975098-139975133-GAAG,2-139975130-139975154-GAAA,2-139975153-139975184-AAAG,2-139975189-139975208-GAAG;MOTIFS=GAAG,AAAG,GAAA,AAGA;STRUC=<VC131176>	HPRC,HGSVC	No	1.616	Yes	NA,NA	NA	NA
chr2:139975130	72310	INS	82	0.8403	0.662	13	NA	NA	NA	NA	NA	NA	NA	NA	NA	No	ID=2-139975080-139975101-AAGA,2-139975098-139975133-GAAG,2-139975130-139975154-GAAA,2-139975153-139975184-AAAG,2-139975189-139975208-GAAG;MOTIFS=GAAG,AAAG,GAAA,AAGA;STRUC=<VC131176>	HPRC,HGSVC,1KG-ONT	No	1.616	Yes	NA,NA	NA	NA
chr2:139975130	72309	INS	82	0.8053	0.6686	18	NA	NA	NA	NA	NA	NA	NA	NA	NA	No	ID=2-139975080-139975101-AAGA,2-139975098-139975133-GAAG,2-139975130-139975154-GAAA,2-139975153-139975184-AAAG,2-139975189-139975208-GAAG;MOTIFS=GAAG,AAAG,GAAA,AAGA;STRUC=<VC131176>	HPRC,HGSVC,1KG-ONT	No	1.616	Yes	NA,NA	NA	NA
chr2:139975130	72308	INS	76	0.8429	0.6407	29	NA	NA	NA	NA	NA	NA	NA	NA	NA	No	ID=2-139975080-139975101-AAGA,2-139975098-139975133-GAAG,2-139975130-139975154-GAAA,2-139975153-139975184-AAAG,2-139975189-139975208-GAAG;MOTIFS=GAAG,AAAG,GAAA,AAGA;STRUC=<VC131176>	HPRC,HGSVC,1KG-ONT	No	1.616	Yes	NA,NA	NA	NA
chr2:139975130	72307	INS	88	0.8858	0.4725	3	NA	NA	NA	NA	NA	NA	NA	NA	NA	No	ID=2-139975080-139975101-AAGA,2-139975098-139975133-GAAG,2-139975130-139975154-GAAA,2-139975153-139975184-AAAG,2-139975189-139975208-GAAG;MOTIFS=GAAG,AAAG,GAAA,AAGA;STRUC=<VC131176>	HPRC,HGSVC,1KG-ONT	No	1.616	Yes	NA,NA	NA	NA
chr2:139975130	72306	INS	72	0.8015	0.6702	40	NA	NA	NA	NA	NA	NA	NA	NA	NA	No	ID=2-139975080-139975101-AAGA,2-139975098-139975133-GAAG,2-139975130-139975154-GAAA,2-139975153-139975184-AAAG,2-139975189-139975208-GAAG;MOTIFS=GAAG,AAAG,GAAA,AAGA;STRUC=<VC131176>	HPRC,HGSVC,1KG-ONT	No	1.616	Yes	NA,NA	NA	NA
chr2:139975130	72305	INS	68	0.8065	0.6964	30	NA	NA	NA	NA	NA	NA	NA	NA	NA	No	ID=2-139975080-139975101-AAGA,2-139975098-139975133-GAAG,2-139975130-139975154-GAAA,2-139975153-139975184-AAAG,2-139975189-139975208-GAAG;MOTIFS=GAAG,AAAG,GAAA,AAGA;STRUC=<VC131176>	HPRC,HGSVC,1KG-ONT	No	1.616	Yes	NA,NA	NA	NA
chr2:139975130	72304	INS	64	0.8543	0.547	4	NA	NA	NA	NA	NA	NA	NA	NA	NA	No	ID=2-139975080-139975101-AAGA,2-139975098-139975133-GAAG,2-139975130-139975154-GAAA,2-139975153-139975184-AAAG,2-139975189-139975208-GAAG;MOTIFS=GAAG,AAAG,GAAA,AAGA;STRUC=<VC131176>	HPRC,HGSVC,1KG-ONT	No	1.616	Yes	NA,NA	NA	NA
chr2:139975130	72303	INS	60	0.8353	0.5924	19	NA	NA	NA	NA	NA	NA	NA	NA	NA	No	ID=2-139975080-139975101-AAGA,2-139975098-139975133-GAAG,2-139975130-139975154-GAAA,2-139975153-139975184-AAAG,2-139975189-139975208-GAAG;MOTIFS=GAAG,AAAG,GAAA,AAGA;STRUC=<VC131176>	HPRC,HGSVC,1KG-ONT	No	1.616	Yes	NA,NA	NA	NA
chr2:139975130	72302	INS	52	0.9283	0.3175	52	NA	NA	NA	NA	NA	NA	NA	NA	NA	No	ID=2-139975080-139975101-AAGA,2-139975098-139975133-GAAG,2-139975130-139975154-GAAA,2-139975153-139975184-AAAG,2-139975189-139975208-GAAG;MOTIFS=GAAG,AAAG,GAAA,AAGA;STRUC=<VC131176>	HPRC,HGSVC,1KG-ONT	No	1.616	Yes	NA,NA	NA	NA
chr2:139975130	72301	INS	56	0.8583	0.6185	34	NA	NA	NA	NA	NA	NA	NA	NA	NA	No	ID=2-139975080-139975101-AAGA,2-139975098-139975133-GAAG,2-139975130-139975154-GAAA,2-139975153-139975184-AAAG,2-139975189-139975208-GAAG;MOTIFS=GAAG,AAAG,GAAA,AAGA;STRUC=<VC131176>	HPRC,HGSVC,1KG-ONT	No	1.616	Yes	NA,NA	NA	NA
chr2:139975130	72300	INS	66	0.8903	0.4005	12	NA	NA	NA	NA	NA	NA	NA	NA	NA	No	ID=2-139975080-139975101-AAGA,2-139975098-139975133-GAAG,2-139975130-139975154-GAAA,2-139975153-139975184-AAAG,2-139975189-139975208-GAAG;MOTIFS=GAAG,AAAG,GAAA,AAGA;STRUC=<VC131176>	HPRC,HGSVC,1KG-ONT	No	1.616	Yes	NA,NA	NA	NA
chr2:139975130	72299	INS	62	0.8182	0.693	14	NA	NA	NA	NA	NA	NA	NA	NA	NA	No	ID=2-139975080-139975101-AAGA,2-139975098-139975133-GAAG,2-139975130-139975154-GAAA,2-139975153-139975184-AAAG,2-139975189-139975208-GAAG;MOTIFS=GAAG,AAAG,GAAA,AAGA;STRUC=<VC131176>	HPRC,HGSVC,1KG-ONT	No	1.616	Yes	NA,NA	NA	NA
chr2:139975130	72298	INS	58	0.8423	0.616	23	NA	NA	NA	NA	NA	NA	NA	NA	NA	No	ID=2-139975080-139975101-AAGA,2-139975098-139975133-GAAG,2-139975130-139975154-GAAA,2-139975153-139975184-AAAG,2-139975189-139975208-GAAG;MOTIFS=GAAG,AAAG,GAAA,AAGA;STRUC=<VC131176>	HPRC,HGSVC,1KG-ONT	No	1.616	Yes	NA,NA	NA	NA
chr2:139975130	72297	INS	54	0.8255	0.6208	40	NA	NA	NA	NA	NA	NA	NA	NA	NA	No	ID=2-139975080-139975101-AAGA,2-139975098-139975133-GAAG,2-139975130-139975154-GAAA,2-139975153-139975184-AAAG,2-139975189-139975208-GAAG;MOTIFS=GAAG,AAAG,GAAA,AAGA;STRUC=<VC131176>	HPRC,HGSVC,1KG-ONT	No	1.616	Yes	NA,NA	NA	NA
chr2:139975130	72296	INS	50	0.9726	0.2524	44	NA	NA	NA	NA	NA	NA	NA	NA	NA	No	ID=2-139975080-139975101-AAGA,2-139975098-139975133-GAAG,2-139975130-139975154-GAAA,2-139975153-139975184-AAAG,2-139975189-139975208-GAAG;MOTIFS=GAAG,AAAG,GAAA,AAGA;STRUC=<VC131176>	HPRC,HGSVC,1KG-ONT	No	1.616	Yes	NA,NA	NA	NA
chr2:139975130	72295	INS	50	0.8424	0.5923	10	NA	NA	NA	NA	NA	NA	NA	NA	NA	No	ID=2-139975080-139975101-AAGA,2-139975098-139975133-GAAG,2-139975130-139975154-GAAA,2-139975153-139975184-AAAG,2-139975189-139975208-GAAG;MOTIFS=GAAG,AAAG,GAAA,AAGA;STRUC=<VC131176>	HPRC,HGSVC,1KG-ONT	No	1.616	Yes	NA,NA	NA	NA
chr2:139975131	72313	INS	70	0.8418	0.5769	5	NA	NA	NA	NA	NA	NA	NA	NA	NA	No	ID=2-139975080-139975101-AAGA,2-139975098-139975133-GAAG,2-139975130-139975154-GAAA,2-139975153-139975184-AAAG,2-139975189-139975208-GAAG;MOTIFS=GAAG,AAAG,GAAA,AAGA;STRUC=<VC131176>	HPRC,HGSVC,1KG-ONT	No	1.616	Yes	NA,NA	NA	NA
chr2:139975131	72312	INS	103	0.8509	0.57	1	NA	NA	NA	NA	NA	NA	NA	NA	NA	No	ID=2-139975080-139975101-AAGA,2-139975098-139975133-GAAG,2-139975130-139975154-GAAA,2-139975153-139975184-AAAG,2-139975189-139975208-GAAG;MOTIFS=GAAG,AAAG,GAAA,AAGA;STRUC=<VC131176>	HPRC,HGSVC	No	1.616	No	NA,NA	NA	NA
chr2:139975153	72314	INS	63	0.9001	0.3736	1	NA	NA	NA	NA	NA	NA	NA	NA	NA	No	ID=2-139975080-139975101-AAGA,2-139975098-139975133-GAAG,2-139975130-139975154-GAAA,2-139975153-139975184-AAAG,2-139975189-139975208-GAAG;MOTIFS=GAAG,AAAG,GAAA,AAGA;STRUC=<VC131176>	HPRC,HGSVC,1KG-ONT	No	1.616	No	NA,NA	NA	NA
chr2:139975153	72315	INS	54	0.9473	0.2287	4	NA	NA	NA	NA	NA	NA	NA	NA	NA	No	ID=2-139975080-139975101-AAGA,2-139975098-139975133-GAAG,2-139975130-139975154-GAAA,2-139975153-139975184-AAAG,2-139975189-139975208-GAAG;MOTIFS=GAAG,AAAG,GAAA,AAGA;STRUC=<VC131176>	HPRC,HGSVC,1KG-ONT	No	1.616	Yes	NA,NA	NA	NA
chr2:139982016	72317	DEL	56	0.8688	0.5268	3	NA	NA	NA	NA	NA	NA	NA	NA	NA	No	ID=2-139981951-139981961-TA,2-139981965-139981976-TG,2-139982017-139982035-TATACA,2-139982045-139982063-TATACA,2-139982073-139982091-TATACA,2-139982101-139982119-TATACA;MOTIFS=TG,TA,TATACA;STRUC=<VC131178>	NA	No	1.918	No	NA,NA	NA	NA
chr2:139990297	72318	INS	74	0.9038	0.5472	3	NA	NA	NA	NA	NA	NA	NA	NA	NA	No	ID=2-139990165-139990175-AGC,2-139990287-139990293-C,2-139990299-139990307-C;MOTIFS=AGC,C;STRUC=<VC131182>	NA	No	1.616	Yes	NA,NA	NA	NA
chr2:139990299	72319	INS	62	0.8584	0.5229	6	NA	NA	NA	NA	NA	NA	NA	NA	NA	No	ID=2-139990165-139990175-AGC,2-139990287-139990293-C,2-139990299-139990307-C;MOTIFS=AGC,C;STRUC=<VC131182>	NA	No	1.616	No	NA,NA	NA	NA
chr2:139998390	72320	INS	50	0.9046	0.6232	5	NA	NA	NA	NA	NA	NA	NA	NA	NA	No	ID=2-139998240-139998261-TTCC,2-139998259-139998271-CT,2-139998274-139998286-TCTT,2-139998276-139998286-TTTCTTTCTT,2-139998281-139998292-TTC,2-139998295-139998307-TTTC,2-139998331-139998348-TTTC,2-139998351-139998362-TC,2-139998363-139998376-TC,2-139998381-139998391-TTTCT,2-139998390-139998460-TTCTT;MOTIFS=TCTT,TC,TTTCTTTCTT,TTCTT,CT,TTC,TTCC,TTTC,TTTCT;STRUC=<VC131183>	HPRC,1KG-ONT	No	1.616	No	NA,NA	NA	NA
chr2:139998390	72321	INS	55	0.9503	0.4319	11	NA	NA	NA	NA	NA	NA	NA	NA	NA	No	ID=2-139998240-139998261-TTCC,2-139998259-139998271-CT,2-139998274-139998286-TCTT,2-139998276-139998286-TTTCTTTCTT,2-139998281-139998292-TTC,2-139998295-139998307-TTTC,2-139998331-139998348-TTTC,2-139998351-139998362-TC,2-139998363-139998376-TC,2-139998381-139998391-TTTCT,2-139998390-139998460-TTCTT;MOTIFS=TCTT,TC,TTTCTTTCTT,TTCTT,CT,TTC,TTCC,TTTC,TTTCT;STRUC=<VC131183>	HPRC,1KG-ONT	No	1.616	Yes	NA,NA	NA	NA
chr2:139999725	72322	INS	56	0.8393	0.6103	1	NA	NA	NA	NA	NA	NA	NA	NA	NA	No	ID=2-139999707-139999716-AC,2-139999735-139999744-AC;MOTIFS=AC;STRUC=<VC131184>	NA	Yes	1.616	No	NA,NA	NA	NA
chr2:140008684	72323	DEL	326	0.9915	0.0309	83	NA	NA	NA	NA	NA	NA	NA	NA	NA	No	ID=2-140008693-140008722-T;MOTIFS=T;STRUC=<TR1965209>	HPRC,HGSVC,1KG-ONT	Yes	0.395	Yes	NA,NA	NA	NA
chr2:140021808	72324	INS	68	0.8915	0.6591	1	NA	NA	NA	NA	NA	NA	NA	NA	NA	No	NA	NA	No	3.322	No	NA,NA	NA	NA
chr2:140049237	72325	INS	320	0.976	0.0868	101	NA	NA	NA	NA	NA	NA	NA	NA	NA	No	NA	HPRC,HGSVC,1KG-ONT	Yes	1.616	Yes	NA,NA	NA	NA
chr2:140080484	72326	INS	89	0.836	0.5998	1	NA	NA	NA	NA	NA	NA	NA	NA	NA	No	ID=2-140080400-140080411-AG,2-140080469-140080479-AT,2-140080500-140080512-ATAC,2-140080500-140080512-ATATAC,2-140080512-140080526-AT,2-140080537-140080546-A,2-140080568-140080580-GAAT;MOTIFS=A,AG,AT,ATATAC,ATAC,GAAT;STRUC=<VC131190>	NA	Yes	0.692	No	NA,NA	NA	NA
chr2:140080510	72327	INS	78	0.8857	0.3958	1	NA	NA	NA	NA	NA	NA	NA	NA	NA	No	ID=2-140080400-140080411-AG,2-140080469-140080479-AT,2-140080500-140080512-ATAC,2-140080500-140080512-ATATAC,2-140080512-140080526-AT,2-140080537-140080546-A,2-140080568-140080580-GAAT;MOTIFS=A,AG,AT,ATATAC,ATAC,GAAT;STRUC=<VC131190>,ID=2-140080484-140080510-AT;MOTIFS=AT;STRUC=<TR1965313>	NA	Yes	0.692	No	NA,NA	NA	NA
chr2:140080510	72328	INS	58	0.8804	0.4709	2	NA	NA	NA	NA	NA	NA	NA	NA	NA	No	ID=2-140080400-140080411-AG,2-140080469-140080479-AT,2-140080500-140080512-ATAC,2-140080500-140080512-ATATAC,2-140080512-140080526-AT,2-140080537-140080546-A,2-140080568-140080580-GAAT;MOTIFS=A,AG,AT,ATATAC,ATAC,GAAT;STRUC=<VC131190>,ID=2-140080484-140080510-AT;MOTIFS=AT;STRUC=<TR1965313>	HPRC	Yes	0.692	No	NA,NA	NA	NA
chr2:140080510	72329	INS	74	0.8417	0.5979	2	NA	NA	NA	NA	NA	NA	NA	NA	NA	No	ID=2-140080400-140080411-AG,2-140080469-140080479-AT,2-140080500-140080512-ATAC,2-140080500-140080512-ATATAC,2-140080512-140080526-AT,2-140080537-140080546-A,2-140080568-140080580-GAAT;MOTIFS=A,AG,AT,ATATAC,ATAC,GAAT;STRUC=<VC131190>,ID=2-140080484-140080510-AT;MOTIFS=AT;STRUC=<TR1965313>	HPRC	Yes	0.692	No	NA,NA	NA	NA
chr2:140080510	72330	INS	50	0.7998	0.684	69	NA	NA	NA	NA	NA	NA	NA	NA	NA	No	ID=2-140080400-140080411-AG,2-140080469-140080479-AT,2-140080500-140080512-ATAC,2-140080500-140080512-ATATAC,2-140080512-140080526-AT,2-140080537-140080546-A,2-140080568-140080580-GAAT;MOTIFS=A,AG,AT,ATATAC,ATAC,GAAT;STRUC=<VC131190>,ID=2-140080484-140080510-AT;MOTIFS=AT;STRUC=<TR1965313>	HPRC	Yes	0.692	Yes	NA,NA	NA	NA
chr2:140080510	72331	INS	54	0.8525	0.5573	13	NA	NA	NA	NA	NA	NA	NA	NA	NA	No	ID=2-140080400-140080411-AG,2-140080469-140080479-AT,2-140080500-140080512-ATAC,2-140080500-140080512-ATATAC,2-140080512-140080526-AT,2-140080537-140080546-A,2-140080568-140080580-GAAT;MOTIFS=A,AG,AT,ATATAC,ATAC,GAAT;STRUC=<VC131190>,ID=2-140080484-140080510-AT;MOTIFS=AT;STRUC=<TR1965313>	HPRC	Yes	0.692	Yes	NA,NA	NA	NA
chr2:140121854	72332	DEL	94	0.994	0.015	293	NA	NA	NA	NA	NA	NA	NA	NA	NA	No	NA	HPRC,HGSVC,1KG-ONT	Yes	1.799	Yes	NA,NA	NA	NA
chr2:140123446	72333	INS	182	0.8564	0.5167	8	NA	NA	NA	NA	NA	NA	NA	NA	NA	No	NA	NA	Yes	1.616	Yes	NA,NA	NA	NA
chr2:140137676	72334	INS	305	0.8942	0.4082	3	NA	NA	NA	NA	NA	NA	NA	NA	NA	No	NA	NA	Yes	1.616	No	NA,NA	NA	NA
chr2:140151963	72335	DEL	116	0.8629	0.487	1	NA	NA	NA	NA	NA	NA	NA	NA	NA	No	ID=2-140152027-140152037-A;MOTIFS=A;STRUC=<TR1965426>	NA	Yes	1.872	No	NA,NA	NA	NA
chr2:140158867	72336	INS	345	0.9842	0.0364	134	NA	NA	NA	NA	NA	NA	NA	NA	NA	No	NA	HPRC,HGSVC,1KG-ONT	Yes	1.616	Yes	NA,NA	NA	NA
chr2:140182296	72337	INS	326	0.9276	0.2588	1	NA	NA	NA	NA	NA	NA	NA	NA	NA	No	NA	HGSVC	Yes	1.908	No	NA,NA	NA	NA
chr2:140182296	72338	INS	345	0.9141	0.3155	7	NA	NA	NA	NA	NA	NA	NA	NA	NA	No	NA	HGSVC	Yes	1.908	Yes	NA,NA	NA	NA
chr2:140184161	72339	INS	324	0.8854	0.406	1	NA	NA	NA	NA	NA	NA	NA	NA	NA	No	NA	NA	Yes	9.916	No	NA,NA	NA	NA
chr2:140196918	72340	DEL	153	0.8423	0.6151	1	NA	NA	NA	NA	NA	NA	NA	NA	NA	No	NA	NA	Yes	0.912	No	NA,NA	NA	NA
chr2:140210091	72341	INS	338	0.8612	0.4934	1	NA	NA	NA	NA	NA	NA	NA	NA	NA	No	NA	NA	Yes	5.372	No	NA,NA	NA	NA
chr2:140221506	72342	INS	313	0.9587	0.174	1	NA	NA	NA	NA	NA	NA	NA	NA	NA	No	NA	HPRC,HGSVC	Yes	0.123	No	NA,NA	NA	NA
chr2:140221506	72343	INS	334	0.9321	0.2811	12	NA	NA	NA	NA	NA	NA	NA	NA	NA	No	NA	HPRC,HGSVC	Yes	0.123	Yes	NA,NA	NA	NA
chr2:140228066	72345	INS	61	0.8465	0.5556	37	NA	NA	NA	NA	NA	NA	NA	NA	NA	No	ID=2-140227935-140227946-AT,2-140227946-140228021-ATTCCATATATAAAAATATATAT,2-140227961-140227971-AT,2-140227984-140227994-AT,2-140228007-140228017-AT,2-140228055-140228076-ATATATATTCCATATATAAAA,2-140228104-140228113-AT,2-140228114-140228124-AT,2-140228127-140228173-ATATATAAATATATATATTCCAT,2-140228135-140228145-AT,2-140228148-140228157-AT,2-140228158-140228168-AT,2-140228179-140228189-AT,2-140228192-140228201-AT,2-140228202-140228213-AT,2-140228214-140228224-AT,2-140228227-140228236-AT,2-140228237-140228248-AT,2-140228249-140228259-AT,2-140228261-140228286-ATATATAAATATATATATATTCCAT,2-140228269-140228281-AT,2-140228294-140228306-AT,2-140228319-140228331-AT,2-140228334-140228343-AT,2-140228344-140228356-AT,2-140228359-140228368-AT,2-140228369-140228381-AT,2-140228384-140228393-AT,2-140228394-140228406-AT,2-140228398-140228419-ATATATATTCCATATATATAA,2-140228409-140228418-AT,2-140228419-140228431-AT,2-140228434-140228443-AT,2-140228444-140228456-AT,2-140228317-140228466-AAATATATATATATTCCATATATAT;MOTIFS=AAATATATATATATTCCATATATAT,ATATATATTCCATATATATAA,AT,ATATATAAATATATATATATTCCAT,ATTCCATATATAAAAATATATAT,ATATATATTCCATATATAAAA,ATATATAAATATATATATTCCAT;STRUC=<VC131206>	HPRC,HGSVC,1KG-ONT	No	1.616	Yes	NA,NA	NA	NA
chr2:140228066	72346	INS	63	0.8416	0.6602	2	NA	NA	NA	NA	NA	NA	NA	NA	NA	No	ID=2-140227935-140227946-AT,2-140227946-140228021-ATTCCATATATAAAAATATATAT,2-140227961-140227971-AT,2-140227984-140227994-AT,2-140228007-140228017-AT,2-140228055-140228076-ATATATATTCCATATATAAAA,2-140228104-140228113-AT,2-140228114-140228124-AT,2-140228127-140228173-ATATATAAATATATATATTCCAT,2-140228135-140228145-AT,2-140228148-140228157-AT,2-140228158-140228168-AT,2-140228179-140228189-AT,2-140228192-140228201-AT,2-140228202-140228213-AT,2-140228214-140228224-AT,2-140228227-140228236-AT,2-140228237-140228248-AT,2-140228249-140228259-AT,2-140228261-140228286-ATATATAAATATATATATATTCCAT,2-140228269-140228281-AT,2-140228294-140228306-AT,2-140228319-140228331-AT,2-140228334-140228343-AT,2-140228344-140228356-AT,2-140228359-140228368-AT,2-140228369-140228381-AT,2-140228384-140228393-AT,2-140228394-140228406-AT,2-140228398-140228419-ATATATATTCCATATATATAA,2-140228409-140228418-AT,2-140228419-140228431-AT,2-140228434-140228443-AT,2-140228444-140228456-AT,2-140228317-140228466-AAATATATATATATTCCATATATAT;MOTIFS=AAATATATATATATTCCATATATAT,ATATATATTCCATATATATAA,AT,ATATATAAATATATATATATTCCAT,ATTCCATATATAAAAATATATAT,ATATATATTCCATATATAAAA,ATATATAAATATATATATTCCAT;STRUC=<VC131206>	HPRC,HGSVC,1KG-ONT	No	1.616	No	NA,NA	NA	NA
chr2:140228076	72347	INS	82	0.935	0.3047	20	NA	NA	NA	NA	NA	NA	NA	NA	NA	No	ID=2-140227935-140227946-AT,2-140227946-140228021-ATTCCATATATAAAAATATATAT,2-140227961-140227971-AT,2-140227984-140227994-AT,2-140228007-140228017-AT,2-140228055-140228076-ATATATATTCCATATATAAAA,2-140228104-140228113-AT,2-140228114-140228124-AT,2-140228127-140228173-ATATATAAATATATATATTCCAT,2-140228135-140228145-AT,2-140228148-140228157-AT,2-140228158-140228168-AT,2-140228179-140228189-AT,2-140228192-140228201-AT,2-140228202-140228213-AT,2-140228214-140228224-AT,2-140228227-140228236-AT,2-140228237-140228248-AT,2-140228249-140228259-AT,2-140228261-140228286-ATATATAAATATATATATATTCCAT,2-140228269-140228281-AT,2-140228294-140228306-AT,2-140228319-140228331-AT,2-140228334-140228343-AT,2-140228344-140228356-AT,2-140228359-140228368-AT,2-140228369-140228381-AT,2-140228384-140228393-AT,2-140228394-140228406-AT,2-140228398-140228419-ATATATATTCCATATATATAA,2-140228409-140228418-AT,2-140228419-140228431-AT,2-140228434-140228443-AT,2-140228444-140228456-AT,2-140228317-140228466-AAATATATATATATTCCATATATAT;MOTIFS=AAATATATATATATTCCATATATAT,ATATATATTCCATATATATAA,AT,ATATATAAATATATATATATTCCAT,ATTCCATATATAAAAATATATAT,ATATATATTCCATATATAAAA,ATATATAAATATATATATTCCAT;STRUC=<VC131206>	HPRC,HGSVC,1KG-ONT	Yes	1.616	Yes	NA,NA	NA	NA
chr2:140228102	72348	INS	105	0.8187	0.6726	1	NA	NA	NA	NA	NA	NA	NA	NA	NA	No	ID=2-140227935-140227946-AT,2-140227946-140228021-ATTCCATATATAAAAATATATAT,2-140227961-140227971-AT,2-140227984-140227994-AT,2-140228007-140228017-AT,2-140228055-140228076-ATATATATTCCATATATAAAA,2-140228104-140228113-AT,2-140228114-140228124-AT,2-140228127-140228173-ATATATAAATATATATATTCCAT,2-140228135-140228145-AT,2-140228148-140228157-AT,2-140228158-140228168-AT,2-140228179-140228189-AT,2-140228192-140228201-AT,2-140228202-140228213-AT,2-140228214-140228224-AT,2-140228227-140228236-AT,2-140228237-140228248-AT,2-140228249-140228259-AT,2-140228261-140228286-ATATATAAATATATATATATTCCAT,2-140228269-140228281-AT,2-140228294-140228306-AT,2-140228319-140228331-AT,2-140228334-140228343-AT,2-140228344-140228356-AT,2-140228359-140228368-AT,2-140228369-140228381-AT,2-140228384-140228393-AT,2-140228394-140228406-AT,2-140228398-140228419-ATATATATTCCATATATATAA,2-140228409-140228418-AT,2-140228419-140228431-AT,2-140228434-140228443-AT,2-140228444-140228456-AT,2-140228317-140228466-AAATATATATATATTCCATATATAT;MOTIFS=AAATATATATATATTCCATATATAT,ATATATATTCCATATATATAA,AT,ATATATAAATATATATATATTCCAT,ATTCCATATATAAAAATATATAT,ATATATATTCCATATATAAAA,ATATATAAATATATATATTCCAT;STRUC=<VC131206>	HPRC,HGSVC,1KG-ONT	Yes	1.616	No	NA,NA	NA	NA
chr2:140228106	72350	INS	59	0.8084	0.67	5	NA	NA	NA	NA	NA	NA	NA	NA	NA	No	ID=2-140227935-140227946-AT,2-140227946-140228021-ATTCCATATATAAAAATATATAT,2-140227961-140227971-AT,2-140227984-140227994-AT,2-140228007-140228017-AT,2-140228055-140228076-ATATATATTCCATATATAAAA,2-140228104-140228113-AT,2-140228114-140228124-AT,2-140228127-140228173-ATATATAAATATATATATTCCAT,2-140228135-140228145-AT,2-140228148-140228157-AT,2-140228158-140228168-AT,2-140228179-140228189-AT,2-140228192-140228201-AT,2-140228202-140228213-AT,2-140228214-140228224-AT,2-140228227-140228236-AT,2-140228237-140228248-AT,2-140228249-140228259-AT,2-140228261-140228286-ATATATAAATATATATATATTCCAT,2-140228269-140228281-AT,2-140228294-140228306-AT,2-140228319-140228331-AT,2-140228334-140228343-AT,2-140228344-140228356-AT,2-140228359-140228368-AT,2-140228369-140228381-AT,2-140228384-140228393-AT,2-140228394-140228406-AT,2-140228398-140228419-ATATATATTCCATATATATAA,2-140228409-140228418-AT,2-140228419-140228431-AT,2-140228434-140228443-AT,2-140228444-140228456-AT,2-140228317-140228466-AAATATATATATATTCCATATATAT;MOTIFS=AAATATATATATATTCCATATATAT,ATATATATTCCATATATATAA,AT,ATATATAAATATATATATATTCCAT,ATTCCATATATAAAAATATATAT,ATATATATTCCATATATAAAA,ATATATAAATATATATATTCCAT;STRUC=<VC131206>	HPRC,HGSVC,1KG-ONT	Yes	0.469	Yes	NA,NA	NA	NA
chr2:140228106	72351	INS	65	0.965	0.1511	14	NA	NA	NA	NA	NA	NA	NA	NA	NA	No	ID=2-140227935-140227946-AT,2-140227946-140228021-ATTCCATATATAAAAATATATAT,2-140227961-140227971-AT,2-140227984-140227994-AT,2-140228007-140228017-AT,2-140228055-140228076-ATATATATTCCATATATAAAA,2-140228104-140228113-AT,2-140228114-140228124-AT,2-140228127-140228173-ATATATAAATATATATATTCCAT,2-140228135-140228145-AT,2-140228148-140228157-AT,2-140228158-140228168-AT,2-140228179-140228189-AT,2-140228192-140228201-AT,2-140228202-140228213-AT,2-140228214-140228224-AT,2-140228227-140228236-AT,2-140228237-140228248-AT,2-140228249-140228259-AT,2-140228261-140228286-ATATATAAATATATATATATTCCAT,2-140228269-140228281-AT,2-140228294-140228306-AT,2-140228319-140228331-AT,2-140228334-140228343-AT,2-140228344-140228356-AT,2-140228359-140228368-AT,2-140228369-140228381-AT,2-140228384-140228393-AT,2-140228394-140228406-AT,2-140228398-140228419-ATATATATTCCATATATATAA,2-140228409-140228418-AT,2-140228419-140228431-AT,2-140228434-140228443-AT,2-140228444-140228456-AT,2-140228317-140228466-AAATATATATATATTCCATATATAT;MOTIFS=AAATATATATATATTCCATATATAT,ATATATATTCCATATATATAA,AT,ATATATAAATATATATATATTCCAT,ATTCCATATATAAAAATATATAT,ATATATATTCCATATATAAAA,ATATATAAATATATATATTCCAT;STRUC=<VC131206>	HPRC,HGSVC,1KG-ONT	Yes	0.469	Yes	NA,NA	NA	NA
chr2:140228123	72352	INS	69	0.8048	0.6877	1	NA	NA	NA	NA	NA	NA	NA	NA	NA	No	ID=2-140227935-140227946-AT,2-140227946-140228021-ATTCCATATATAAAAATATATAT,2-140227961-140227971-AT,2-140227984-140227994-AT,2-140228007-140228017-AT,2-140228055-140228076-ATATATATTCCATATATAAAA,2-140228104-140228113-AT,2-140228114-140228124-AT,2-140228127-140228173-ATATATAAATATATATATTCCAT,2-140228135-140228145-AT,2-140228148-140228157-AT,2-140228158-140228168-AT,2-140228179-140228189-AT,2-140228192-140228201-AT,2-140228202-140228213-AT,2-140228214-140228224-AT,2-140228227-140228236-AT,2-140228237-140228248-AT,2-140228249-140228259-AT,2-140228261-140228286-ATATATAAATATATATATATTCCAT,2-140228269-140228281-AT,2-140228294-140228306-AT,2-140228319-140228331-AT,2-140228334-140228343-AT,2-140228344-140228356-AT,2-140228359-140228368-AT,2-140228369-140228381-AT,2-140228384-140228393-AT,2-140228394-140228406-AT,2-140228398-140228419-ATATATATTCCATATATATAA,2-140228409-140228418-AT,2-140228419-140228431-AT,2-140228434-140228443-AT,2-140228444-140228456-AT,2-140228317-140228466-AAATATATATATATTCCATATATAT;MOTIFS=AAATATATATATATTCCATATATAT,ATATATATTCCATATATATAA,AT,ATATATAAATATATATATATTCCAT,ATTCCATATATAAAAATATATAT,ATATATATTCCATATATAAAA,ATATATAAATATATATATTCCAT;STRUC=<VC131206>	HPRC,HGSVC,1KG-ONT	Yes	0.469	No	NA,NA	NA	NA
chr2:140228127	72353	INS	83	0.8956	0.5828	1	NA	NA	NA	NA	NA	NA	NA	NA	NA	No	ID=2-140227935-140227946-AT,2-140227946-140228021-ATTCCATATATAAAAATATATAT,2-140227961-140227971-AT,2-140227984-140227994-AT,2-140228007-140228017-AT,2-140228055-140228076-ATATATATTCCATATATAAAA,2-140228104-140228113-AT,2-140228114-140228124-AT,2-140228127-140228173-ATATATAAATATATATATTCCAT,2-140228135-140228145-AT,2-140228148-140228157-AT,2-140228158-140228168-AT,2-140228179-140228189-AT,2-140228192-140228201-AT,2-140228202-140228213-AT,2-140228214-140228224-AT,2-140228227-140228236-AT,2-140228237-140228248-AT,2-140228249-140228259-AT,2-140228261-140228286-ATATATAAATATATATATATTCCAT,2-140228269-140228281-AT,2-140228294-140228306-AT,2-140228319-140228331-AT,2-140228334-140228343-AT,2-140228344-140228356-AT,2-140228359-140228368-AT,2-140228369-140228381-AT,2-140228384-140228393-AT,2-140228394-140228406-AT,2-140228398-140228419-ATATATATTCCATATATATAA,2-140228409-140228418-AT,2-140228419-140228431-AT,2-140228434-140228443-AT,2-140228444-140228456-AT,2-140228317-140228466-AAATATATATATATTCCATATATAT;MOTIFS=AAATATATATATATTCCATATATAT,ATATATATTCCATATATATAA,AT,ATATATAAATATATATATATTCCAT,ATTCCATATATAAAAATATATAT,ATATATATTCCATATATAAAA,ATATATAAATATATATATTCCAT;STRUC=<VC131206>	HPRC,HGSVC,1KG-ONT	Yes	1.616	Yes	NA,NA	NA	NA
chr2:140228150	72354	INS	85	0.8434	0.5875	206	NA	NA	NA	NA	NA	NA	NA	NA	NA	No	ID=2-140227935-140227946-AT,2-140227946-140228021-ATTCCATATATAAAAATATATAT,2-140227961-140227971-AT,2-140227984-140227994-AT,2-140228007-140228017-AT,2-140228055-140228076-ATATATATTCCATATATAAAA,2-140228104-140228113-AT,2-140228114-140228124-AT,2-140228127-140228173-ATATATAAATATATATATTCCAT,2-140228135-140228145-AT,2-140228148-140228157-AT,2-140228158-140228168-AT,2-140228179-140228189-AT,2-140228192-140228201-AT,2-140228202-140228213-AT,2-140228214-140228224-AT,2-140228227-140228236-AT,2-140228237-140228248-AT,2-140228249-140228259-AT,2-140228261-140228286-ATATATAAATATATATATATTCCAT,2-140228269-140228281-AT,2-140228294-140228306-AT,2-140228319-140228331-AT,2-140228334-140228343-AT,2-140228344-140228356-AT,2-140228359-140228368-AT,2-140228369-140228381-AT,2-140228384-140228393-AT,2-140228394-140228406-AT,2-140228398-140228419-ATATATATTCCATATATATAA,2-140228409-140228418-AT,2-140228419-140228431-AT,2-140228434-140228443-AT,2-140228444-140228456-AT,2-140228317-140228466-AAATATATATATATTCCATATATAT;MOTIFS=AAATATATATATATTCCATATATAT,ATATATATTCCATATATATAA,AT,ATATATAAATATATATATATTCCAT,ATTCCATATATAAAAATATATAT,ATATATATTCCATATATAAAA,ATATATAAATATATATATTCCAT;STRUC=<VC131206>	HPRC,HGSVC,1KG-ONT	Yes	1.616	Yes	NA,NA	NA	NA
chr2:140228150	72355	INS	106	0.8589	0.5179	11	NA	NA	NA	NA	NA	NA	NA	NA	NA	No	ID=2-140227935-140227946-AT,2-140227946-140228021-ATTCCATATATAAAAATATATAT,2-140227961-140227971-AT,2-140227984-140227994-AT,2-140228007-140228017-AT,2-140228055-140228076-ATATATATTCCATATATAAAA,2-140228104-140228113-AT,2-140228114-140228124-AT,2-140228127-140228173-ATATATAAATATATATATTCCAT,2-140228135-140228145-AT,2-140228148-140228157-AT,2-140228158-140228168-AT,2-140228179-140228189-AT,2-140228192-140228201-AT,2-140228202-140228213-AT,2-140228214-140228224-AT,2-140228227-140228236-AT,2-140228237-140228248-AT,2-140228249-140228259-AT,2-140228261-140228286-ATATATAAATATATATATATTCCAT,2-140228269-140228281-AT,2-140228294-140228306-AT,2-140228319-140228331-AT,2-140228334-140228343-AT,2-140228344-140228356-AT,2-140228359-140228368-AT,2-140228369-140228381-AT,2-140228384-140228393-AT,2-140228394-140228406-AT,2-140228398-140228419-ATATATATTCCATATATATAA,2-140228409-140228418-AT,2-140228419-140228431-AT,2-140228434-140228443-AT,2-140228444-140228456-AT,2-140228317-140228466-AAATATATATATATTCCATATATAT;MOTIFS=AAATATATATATATTCCATATATAT,ATATATATTCCATATATATAA,AT,ATATATAAATATATATATATTCCAT,ATTCCATATATAAAAATATATAT,ATATATATTCCATATATAAAA,ATATATAAATATATATATTCCAT;STRUC=<VC131206>	HPRC,HGSVC,1KG-ONT	Yes	1.616	Yes	NA,NA	NA	NA
chr2:140228150	72356	INS	127	0.9287	0.5083	44	NA	NA	NA	NA	NA	NA	NA	NA	NA	No	ID=2-140227935-140227946-AT,2-140227946-140228021-ATTCCATATATAAAAATATATAT,2-140227961-140227971-AT,2-140227984-140227994-AT,2-140228007-140228017-AT,2-140228055-140228076-ATATATATTCCATATATAAAA,2-140228104-140228113-AT,2-140228114-140228124-AT,2-140228127-140228173-ATATATAAATATATATATTCCAT,2-140228135-140228145-AT,2-140228148-140228157-AT,2-140228158-140228168-AT,2-140228179-140228189-AT,2-140228192-140228201-AT,2-140228202-140228213-AT,2-140228214-140228224-AT,2-140228227-140228236-AT,2-140228237-140228248-AT,2-140228249-140228259-AT,2-140228261-140228286-ATATATAAATATATATATATTCCAT,2-140228269-140228281-AT,2-140228294-140228306-AT,2-140228319-140228331-AT,2-140228334-140228343-AT,2-140228344-140228356-AT,2-140228359-140228368-AT,2-140228369-140228381-AT,2-140228384-140228393-AT,2-140228394-140228406-AT,2-140228398-140228419-ATATATATTCCATATATATAA,2-140228409-140228418-AT,2-140228419-140228431-AT,2-140228434-140228443-AT,2-140228444-140228456-AT,2-140228317-140228466-AAATATATATATATTCCATATATAT;MOTIFS=AAATATATATATATTCCATATATAT,ATATATATTCCATATATATAA,AT,ATATATAAATATATATATATTCCAT,ATTCCATATATAAAAATATATAT,ATATATATTCCATATATAAAA,ATATATAAATATATATATTCCAT;STRUC=<VC131206>	HPRC,HGSVC,1KG-ONT	Yes	1.616	Yes	NA,NA	NA	NA
chr2:140228151	72357	INS	135	0.8475	0.5737	34	NA	NA	NA	NA	NA	NA	NA	NA	NA	No	ID=2-140227935-140227946-AT,2-140227946-140228021-ATTCCATATATAAAAATATATAT,2-140227961-140227971-AT,2-140227984-140227994-AT,2-140228007-140228017-AT,2-140228055-140228076-ATATATATTCCATATATAAAA,2-140228104-140228113-AT,2-140228114-140228124-AT,2-140228127-140228173-ATATATAAATATATATATTCCAT,2-140228135-140228145-AT,2-140228148-140228157-AT,2-140228158-140228168-AT,2-140228179-140228189-AT,2-140228192-140228201-AT,2-140228202-140228213-AT,2-140228214-140228224-AT,2-140228227-140228236-AT,2-140228237-140228248-AT,2-140228249-140228259-AT,2-140228261-140228286-ATATATAAATATATATATATTCCAT,2-140228269-140228281-AT,2-140228294-140228306-AT,2-140228319-140228331-AT,2-140228334-140228343-AT,2-140228344-140228356-AT,2-140228359-140228368-AT,2-140228369-140228381-AT,2-140228384-140228393-AT,2-140228394-140228406-AT,2-140228398-140228419-ATATATATTCCATATATATAA,2-140228409-140228418-AT,2-140228419-140228431-AT,2-140228434-140228443-AT,2-140228444-140228456-AT,2-140228317-140228466-AAATATATATATATTCCATATATAT;MOTIFS=AAATATATATATATTCCATATATAT,ATATATATTCCATATATATAA,AT,ATATATAAATATATATATATTCCAT,ATTCCATATATAAAAATATATAT,ATATATATTCCATATATAAAA,ATATATAAATATATATATTCCAT;STRUC=<VC131206>	HPRC,HGSVC,1KG-ONT	Yes	1.616	Yes	NA,NA	NA	NA
chr2:140228171	72360	INS	131	0.8178	0.6728	10	NA	NA	NA	NA	NA	NA	NA	NA	NA	No	ID=2-140227935-140227946-AT,2-140227946-140228021-ATTCCATATATAAAAATATATAT,2-140227961-140227971-AT,2-140227984-140227994-AT,2-140228007-140228017-AT,2-140228055-140228076-ATATATATTCCATATATAAAA,2-140228104-140228113-AT,2-140228114-140228124-AT,2-140228127-140228173-ATATATAAATATATATATTCCAT,2-140228135-140228145-AT,2-140228148-140228157-AT,2-140228158-140228168-AT,2-140228179-140228189-AT,2-140228192-140228201-AT,2-140228202-140228213-AT,2-140228214-140228224-AT,2-140228227-140228236-AT,2-140228237-140228248-AT,2-140228249-140228259-AT,2-140228261-140228286-ATATATAAATATATATATATTCCAT,2-140228269-140228281-AT,2-140228294-140228306-AT,2-140228319-140228331-AT,2-140228334-140228343-AT,2-140228344-140228356-AT,2-140228359-140228368-AT,2-140228369-140228381-AT,2-140228384-140228393-AT,2-140228394-140228406-AT,2-140228398-140228419-ATATATATTCCATATATATAA,2-140228409-140228418-AT,2-140228419-140228431-AT,2-140228434-140228443-AT,2-140228444-140228456-AT,2-140228317-140228466-AAATATATATATATTCCATATATAT;MOTIFS=AAATATATATATATTCCATATATAT,ATATATATTCCATATATATAA,AT,ATATATAAATATATATATATTCCAT,ATTCCATATATAAAAATATATAT,ATATATATTCCATATATAAAA,ATATATAAATATATATATTCCAT;STRUC=<VC131206>	HPRC,HGSVC,1KG-ONT	Yes	1.616	Yes	NA,NA	NA	NA
chr2:140228171	72359	INS	96	0.8824	0.4427	87	NA	NA	NA	NA	NA	NA	NA	NA	NA	No	ID=2-140227935-140227946-AT,2-140227946-140228021-ATTCCATATATAAAAATATATAT,2-140227961-140227971-AT,2-140227984-140227994-AT,2-140228007-140228017-AT,2-140228055-140228076-ATATATATTCCATATATAAAA,2-140228104-140228113-AT,2-140228114-140228124-AT,2-140228127-140228173-ATATATAAATATATATATTCCAT,2-140228135-140228145-AT,2-140228148-140228157-AT,2-140228158-140228168-AT,2-140228179-140228189-AT,2-140228192-140228201-AT,2-140228202-140228213-AT,2-140228214-140228224-AT,2-140228227-140228236-AT,2-140228237-140228248-AT,2-140228249-140228259-AT,2-140228261-140228286-ATATATAAATATATATATATTCCAT,2-140228269-140228281-AT,2-140228294-140228306-AT,2-140228319-140228331-AT,2-140228334-140228343-AT,2-140228344-140228356-AT,2-140228359-140228368-AT,2-140228369-140228381-AT,2-140228384-140228393-AT,2-140228394-140228406-AT,2-140228398-140228419-ATATATATTCCATATATATAA,2-140228409-140228418-AT,2-140228419-140228431-AT,2-140228434-140228443-AT,2-140228444-140228456-AT,2-140228317-140228466-AAATATATATATATTCCATATATAT;MOTIFS=AAATATATATATATTCCATATATAT,ATATATATTCCATATATATAA,AT,ATATATAAATATATATATATTCCAT,ATTCCATATATAAAAATATATAT,ATATATATTCCATATATAAAA,ATATATAAATATATATATTCCAT;STRUC=<VC131206>	HPRC,HGSVC,1KG-ONT	Yes	1.616	Yes	NA,NA	NA	NA
chr2:140228171	72358	INS	120	0.8788	0.4328	86	NA	NA	NA	NA	NA	NA	NA	NA	NA	No	ID=2-140227935-140227946-AT,2-140227946-140228021-ATTCCATATATAAAAATATATAT,2-140227961-140227971-AT,2-140227984-140227994-AT,2-140228007-140228017-AT,2-140228055-140228076-ATATATATTCCATATATAAAA,2-140228104-140228113-AT,2-140228114-140228124-AT,2-140228127-140228173-ATATATAAATATATATATTCCAT,2-140228135-140228145-AT,2-140228148-140228157-AT,2-140228158-140228168-AT,2-140228179-140228189-AT,2-140228192-140228201-AT,2-140228202-140228213-AT,2-140228214-140228224-AT,2-140228227-140228236-AT,2-140228237-140228248-AT,2-140228249-140228259-AT,2-140228261-140228286-ATATATAAATATATATATATTCCAT,2-140228269-140228281-AT,2-140228294-140228306-AT,2-140228319-140228331-AT,2-140228334-140228343-AT,2-140228344-140228356-AT,2-140228359-140228368-AT,2-140228369-140228381-AT,2-140228384-140228393-AT,2-140228394-140228406-AT,2-140228398-140228419-ATATATATTCCATATATATAA,2-140228409-140228418-AT,2-140228419-140228431-AT,2-140228434-140228443-AT,2-140228444-140228456-AT,2-140228317-140228466-AAATATATATATATTCCATATATAT;MOTIFS=AAATATATATATATTCCATATATAT,ATATATATTCCATATATATAA,AT,ATATATAAATATATATATATTCCAT,ATTCCATATATAAAAATATATAT,ATATATATTCCATATATAAAA,ATATATAAATATATATATTCCAT;STRUC=<VC131206>	HPRC,HGSVC,1KG-ONT	Yes	1.616	Yes	NA,NA	NA	NA
chr2:140228183	72361	INS	61	0.8533	0.5359	7	NA	NA	NA	NA	NA	NA	NA	NA	NA	No	ID=2-140227935-140227946-AT,2-140227946-140228021-ATTCCATATATAAAAATATATAT,2-140227961-140227971-AT,2-140227984-140227994-AT,2-140228007-140228017-AT,2-140228055-140228076-ATATATATTCCATATATAAAA,2-140228104-140228113-AT,2-140228114-140228124-AT,2-140228127-140228173-ATATATAAATATATATATTCCAT,2-140228135-140228145-AT,2-140228148-140228157-AT,2-140228158-140228168-AT,2-140228179-140228189-AT,2-140228192-140228201-AT,2-140228202-140228213-AT,2-140228214-140228224-AT,2-140228227-140228236-AT,2-140228237-140228248-AT,2-140228249-140228259-AT,2-140228261-140228286-ATATATAAATATATATATATTCCAT,2-140228269-140228281-AT,2-140228294-140228306-AT,2-140228319-140228331-AT,2-140228334-140228343-AT,2-140228344-140228356-AT,2-140228359-140228368-AT,2-140228369-140228381-AT,2-140228384-140228393-AT,2-140228394-140228406-AT,2-140228398-140228419-ATATATATTCCATATATATAA,2-140228409-140228418-AT,2-140228419-140228431-AT,2-140228434-140228443-AT,2-140228444-140228456-AT,2-140228317-140228466-AAATATATATATATTCCATATATAT;MOTIFS=AAATATATATATATTCCATATATAT,ATATATATTCCATATATATAA,AT,ATATATAAATATATATATATTCCAT,ATTCCATATATAAAAATATATAT,ATATATATTCCATATATAAAA,ATATATAAATATATATATTCCAT;STRUC=<VC131206>	HPRC,HGSVC,1KG-ONT	Yes	1.616	Yes	NA,NA	NA	NA
chr2:140228194	72362	INS	218	0.8374	0.5987	14	NA	NA	NA	NA	NA	NA	NA	NA	NA	No	ID=2-140227935-140227946-AT,2-140227946-140228021-ATTCCATATATAAAAATATATAT,2-140227961-140227971-AT,2-140227984-140227994-AT,2-140228007-140228017-AT,2-140228055-140228076-ATATATATTCCATATATAAAA,2-140228104-140228113-AT,2-140228114-140228124-AT,2-140228127-140228173-ATATATAAATATATATATTCCAT,2-140228135-140228145-AT,2-140228148-140228157-AT,2-140228158-140228168-AT,2-140228179-140228189-AT,2-140228192-140228201-AT,2-140228202-140228213-AT,2-140228214-140228224-AT,2-140228227-140228236-AT,2-140228237-140228248-AT,2-140228249-140228259-AT,2-140228261-140228286-ATATATAAATATATATATATTCCAT,2-140228269-140228281-AT,2-140228294-140228306-AT,2-140228319-140228331-AT,2-140228334-140228343-AT,2-140228344-140228356-AT,2-140228359-140228368-AT,2-140228369-140228381-AT,2-140228384-140228393-AT,2-140228394-140228406-AT,2-140228398-140228419-ATATATATTCCATATATATAA,2-140228409-140228418-AT,2-140228419-140228431-AT,2-140228434-140228443-AT,2-140228444-140228456-AT,2-140228317-140228466-AAATATATATATATTCCATATATAT;MOTIFS=AAATATATATATATTCCATATATAT,ATATATATTCCATATATATAA,AT,ATATATAAATATATATATATTCCAT,ATTCCATATATAAAAATATATAT,ATATATATTCCATATATAAAA,ATATATAAATATATATATTCCAT;STRUC=<VC131206>	HPRC,HGSVC	Yes	1.616	Yes	NA,NA	NA	NA
chr2:140228206	72363	INS	50	0.7968	0.6671	26	NA	NA	NA	NA	NA	NA	NA	NA	NA	No	ID=2-140227935-140227946-AT,2-140227946-140228021-ATTCCATATATAAAAATATATAT,2-140227961-140227971-AT,2-140227984-140227994-AT,2-140228007-140228017-AT,2-140228055-140228076-ATATATATTCCATATATAAAA,2-140228104-140228113-AT,2-140228114-140228124-AT,2-140228127-140228173-ATATATAAATATATATATTCCAT,2-140228135-140228145-AT,2-140228148-140228157-AT,2-140228158-140228168-AT,2-140228179-140228189-AT,2-140228192-140228201-AT,2-140228202-140228213-AT,2-140228214-140228224-AT,2-140228227-140228236-AT,2-140228237-140228248-AT,2-140228249-140228259-AT,2-140228261-140228286-ATATATAAATATATATATATTCCAT,2-140228269-140228281-AT,2-140228294-140228306-AT,2-140228319-140228331-AT,2-140228334-140228343-AT,2-140228344-140228356-AT,2-140228359-140228368-AT,2-140228369-140228381-AT,2-140228384-140228393-AT,2-140228394-140228406-AT,2-140228398-140228419-ATATATATTCCATATATATAA,2-140228409-140228418-AT,2-140228419-140228431-AT,2-140228434-140228443-AT,2-140228444-140228456-AT,2-140228317-140228466-AAATATATATATATTCCATATATAT;MOTIFS=AAATATATATATATTCCATATATAT,ATATATATTCCATATATATAA,AT,ATATATAAATATATATATATTCCAT,ATTCCATATATAAAAATATATAT,ATATATATTCCATATATAAAA,ATATATAAATATATATATTCCAT;STRUC=<VC131206>	HPRC,HGSVC,1KG-ONT	No	1.616	Yes	NA,NA	NA	NA
chr2:140228206	72364	INS	71	0.8415	0.5934	7	NA	NA	NA	NA	NA	NA	NA	NA	NA	No	ID=2-140227935-140227946-AT,2-140227946-140228021-ATTCCATATATAAAAATATATAT,2-140227961-140227971-AT,2-140227984-140227994-AT,2-140228007-140228017-AT,2-140228055-140228076-ATATATATTCCATATATAAAA,2-140228104-140228113-AT,2-140228114-140228124-AT,2-140228127-140228173-ATATATAAATATATATATTCCAT,2-140228135-140228145-AT,2-140228148-140228157-AT,2-140228158-140228168-AT,2-140228179-140228189-AT,2-140228192-140228201-AT,2-140228202-140228213-AT,2-140228214-140228224-AT,2-140228227-140228236-AT,2-140228237-140228248-AT,2-140228249-140228259-AT,2-140228261-140228286-ATATATAAATATATATATATTCCAT,2-140228269-140228281-AT,2-140228294-140228306-AT,2-140228319-140228331-AT,2-140228334-140228343-AT,2-140228344-140228356-AT,2-140228359-140228368-AT,2-140228369-140228381-AT,2-140228384-140228393-AT,2-140228394-140228406-AT,2-140228398-140228419-ATATATATTCCATATATATAA,2-140228409-140228418-AT,2-140228419-140228431-AT,2-140228434-140228443-AT,2-140228444-140228456-AT,2-140228317-140228466-AAATATATATATATTCCATATATAT;MOTIFS=AAATATATATATATTCCATATATAT,ATATATATTCCATATATATAA,AT,ATATATAAATATATATATATTCCAT,ATTCCATATATAAAAATATATAT,ATATATATTCCATATATAAAA,ATATATAAATATATATATTCCAT;STRUC=<VC131206>	HPRC,HGSVC,1KG-ONT	No	1.616	Yes	NA,NA	NA	NA
chr2:140228213	72365	INS	68	0.8446	0.5486	2	NA	NA	NA	NA	NA	NA	NA	NA	NA	No	ID=2-140227935-140227946-AT,2-140227946-140228021-ATTCCATATATAAAAATATATAT,2-140227961-140227971-AT,2-140227984-140227994-AT,2-140228007-140228017-AT,2-140228055-140228076-ATATATATTCCATATATAAAA,2-140228104-140228113-AT,2-140228114-140228124-AT,2-140228127-140228173-ATATATAAATATATATATTCCAT,2-140228135-140228145-AT,2-140228148-140228157-AT,2-140228158-140228168-AT,2-140228179-140228189-AT,2-140228192-140228201-AT,2-140228202-140228213-AT,2-140228214-140228224-AT,2-140228227-140228236-AT,2-140228237-140228248-AT,2-140228249-140228259-AT,2-140228261-140228286-ATATATAAATATATATATATTCCAT,2-140228269-140228281-AT,2-140228294-140228306-AT,2-140228319-140228331-AT,2-140228334-140228343-AT,2-140228344-140228356-AT,2-140228359-140228368-AT,2-140228369-140228381-AT,2-140228384-140228393-AT,2-140228394-140228406-AT,2-140228398-140228419-ATATATATTCCATATATATAA,2-140228409-140228418-AT,2-140228419-140228431-AT,2-140228434-140228443-AT,2-140228444-140228456-AT,2-140228317-140228466-AAATATATATATATTCCATATATAT;MOTIFS=AAATATATATATATTCCATATATAT,ATATATATTCCATATATATAA,AT,ATATATAAATATATATATATTCCAT,ATTCCATATATAAAAATATATAT,ATATATATTCCATATATAAAA,ATATATAAATATATATATTCCAT;STRUC=<VC131206>	HPRC,HGSVC,1KG-ONT	No	1.616	Yes	NA,NA	NA	NA
chr2:140228239	72366	DEL	95	0.8143	0.6619	2	NA	NA	NA	NA	NA	NA	NA	NA	NA	No	ID=2-140227935-140227946-AT,2-140227946-140228021-ATTCCATATATAAAAATATATAT,2-140227961-140227971-AT,2-140227984-140227994-AT,2-140228007-140228017-AT,2-140228055-140228076-ATATATATTCCATATATAAAA,2-140228104-140228113-AT,2-140228114-140228124-AT,2-140228127-140228173-ATATATAAATATATATATTCCAT,2-140228135-140228145-AT,2-140228148-140228157-AT,2-140228158-140228168-AT,2-140228179-140228189-AT,2-140228192-140228201-AT,2-140228202-140228213-AT,2-140228214-140228224-AT,2-140228227-140228236-AT,2-140228237-140228248-AT,2-140228249-140228259-AT,2-140228261-140228286-ATATATAAATATATATATATTCCAT,2-140228269-140228281-AT,2-140228294-140228306-AT,2-140228319-140228331-AT,2-140228334-140228343-AT,2-140228344-140228356-AT,2-140228359-140228368-AT,2-140228369-140228381-AT,2-140228384-140228393-AT,2-140228394-140228406-AT,2-140228398-140228419-ATATATATTCCATATATATAA,2-140228409-140228418-AT,2-140228419-140228431-AT,2-140228434-140228443-AT,2-140228444-140228456-AT,2-140228317-140228466-AAATATATATATATTCCATATATAT;MOTIFS=AAATATATATATATTCCATATATAT,ATATATATTCCATATATATAA,AT,ATATATAAATATATATATATTCCAT,ATTCCATATATAAAAATATATAT,ATATATATTCCATATATAAAA,ATATATAAATATATATATTCCAT;STRUC=<VC131206>	HGSVC	No	0.037	No	NA,NA	NA	NA
chr2:140228247	72368	INS	238	0.8783	0.4521	1	NA	NA	NA	NA	NA	NA	NA	NA	NA	No	ID=2-140227935-140227946-AT,2-140227946-140228021-ATTCCATATATAAAAATATATAT,2-140227961-140227971-AT,2-140227984-140227994-AT,2-140228007-140228017-AT,2-140228055-140228076-ATATATATTCCATATATAAAA,2-140228104-140228113-AT,2-140228114-140228124-AT,2-140228127-140228173-ATATATAAATATATATATTCCAT,2-140228135-140228145-AT,2-140228148-140228157-AT,2-140228158-140228168-AT,2-140228179-140228189-AT,2-140228192-140228201-AT,2-140228202-140228213-AT,2-140228214-140228224-AT,2-140228227-140228236-AT,2-140228237-140228248-AT,2-140228249-140228259-AT,2-140228261-140228286-ATATATAAATATATATATATTCCAT,2-140228269-140228281-AT,2-140228294-140228306-AT,2-140228319-140228331-AT,2-140228334-140228343-AT,2-140228344-140228356-AT,2-140228359-140228368-AT,2-140228369-140228381-AT,2-140228384-140228393-AT,2-140228394-140228406-AT,2-140228398-140228419-ATATATATTCCATATATATAA,2-140228409-140228418-AT,2-140228419-140228431-AT,2-140228434-140228443-AT,2-140228444-140228456-AT,2-140228317-140228466-AAATATATATATATTCCATATATAT;MOTIFS=AAATATATATATATTCCATATATAT,ATATATATTCCATATATATAA,AT,ATATATAAATATATATATATTCCAT,ATTCCATATATAAAAATATATAT,ATATATATTCCATATATAAAA,ATATATAAATATATATATTCCAT;STRUC=<VC131206>	HPRC,HGSVC,1KG-ONT	Yes	0.123	No	NA,NA	NA	NA
chr2:140228247	72371	DEL	70	0.851	0.5444	15	NA	NA	NA	NA	NA	NA	NA	NA	NA	No	ID=2-140227935-140227946-AT,2-140227946-140228021-ATTCCATATATAAAAATATATAT,2-140227961-140227971-AT,2-140227984-140227994-AT,2-140228007-140228017-AT,2-140228055-140228076-ATATATATTCCATATATAAAA,2-140228104-140228113-AT,2-140228114-140228124-AT,2-140228127-140228173-ATATATAAATATATATATTCCAT,2-140228135-140228145-AT,2-140228148-140228157-AT,2-140228158-140228168-AT,2-140228179-140228189-AT,2-140228192-140228201-AT,2-140228202-140228213-AT,2-140228214-140228224-AT,2-140228227-140228236-AT,2-140228237-140228248-AT,2-140228249-140228259-AT,2-140228261-140228286-ATATATAAATATATATATATTCCAT,2-140228269-140228281-AT,2-140228294-140228306-AT,2-140228319-140228331-AT,2-140228334-140228343-AT,2-140228344-140228356-AT,2-140228359-140228368-AT,2-140228369-140228381-AT,2-140228384-140228393-AT,2-140228394-140228406-AT,2-140228398-140228419-ATATATATTCCATATATATAA,2-140228409-140228418-AT,2-140228419-140228431-AT,2-140228434-140228443-AT,2-140228444-140228456-AT,2-140228317-140228466-AAATATATATATATTCCATATATAT;MOTIFS=AAATATATATATATTCCATATATAT,ATATATATTCCATATATATAA,AT,ATATATAAATATATATATATTCCAT,ATTCCATATATAAAAATATATAT,ATATATATTCCATATATAAAA,ATATATAAATATATATATTCCAT;STRUC=<VC131206>	HPRC,HGSVC	No	0.004	Yes	NA,NA	NA	NA
chr2:140228247	72370	INS	262	0.8152	0.6694	9	NA	NA	NA	NA	NA	NA	NA	NA	NA	No	ID=2-140227935-140227946-AT,2-140227946-140228021-ATTCCATATATAAAAATATATAT,2-140227961-140227971-AT,2-140227984-140227994-AT,2-140228007-140228017-AT,2-140228055-140228076-ATATATATTCCATATATAAAA,2-140228104-140228113-AT,2-140228114-140228124-AT,2-140228127-140228173-ATATATAAATATATATATTCCAT,2-140228135-140228145-AT,2-140228148-140228157-AT,2-140228158-140228168-AT,2-140228179-140228189-AT,2-140228192-140228201-AT,2-140228202-140228213-AT,2-140228214-140228224-AT,2-140228227-140228236-AT,2-140228237-140228248-AT,2-140228249-140228259-AT,2-140228261-140228286-ATATATAAATATATATATATTCCAT,2-140228269-140228281-AT,2-140228294-140228306-AT,2-140228319-140228331-AT,2-140228334-140228343-AT,2-140228344-140228356-AT,2-140228359-140228368-AT,2-140228369-140228381-AT,2-140228384-140228393-AT,2-140228394-140228406-AT,2-140228398-140228419-ATATATATTCCATATATATAA,2-140228409-140228418-AT,2-140228419-140228431-AT,2-140228434-140228443-AT,2-140228444-140228456-AT,2-140228317-140228466-AAATATATATATATTCCATATATAT;MOTIFS=AAATATATATATATTCCATATATAT,ATATATATTCCATATATATAA,AT,ATATATAAATATATATATATTCCAT,ATTCCATATATAAAAATATATAT,ATATATATTCCATATATAAAA,ATATATAAATATATATATTCCAT;STRUC=<VC131206>	HPRC,HGSVC,1KG-ONT	Yes	0.123	Yes	NA,NA	NA	NA
chr2:140228247	72369	INS	339	0.8204	0.638	5	NA	NA	NA	NA	NA	NA	NA	NA	NA	No	ID=2-140227935-140227946-AT,2-140227946-140228021-ATTCCATATATAAAAATATATAT,2-140227961-140227971-AT,2-140227984-140227994-AT,2-140228007-140228017-AT,2-140228055-140228076-ATATATATTCCATATATAAAA,2-140228104-140228113-AT,2-140228114-140228124-AT,2-140228127-140228173-ATATATAAATATATATATTCCAT,2-140228135-140228145-AT,2-140228148-140228157-AT,2-140228158-140228168-AT,2-140228179-140228189-AT,2-140228192-140228201-AT,2-140228202-140228213-AT,2-140228214-140228224-AT,2-140228227-140228236-AT,2-140228237-140228248-AT,2-140228249-140228259-AT,2-140228261-140228286-ATATATAAATATATATATATTCCAT,2-140228269-140228281-AT,2-140228294-140228306-AT,2-140228319-140228331-AT,2-140228334-140228343-AT,2-140228344-140228356-AT,2-140228359-140228368-AT,2-140228369-140228381-AT,2-140228384-140228393-AT,2-140228394-140228406-AT,2-140228398-140228419-ATATATATTCCATATATATAA,2-140228409-140228418-AT,2-140228419-140228431-AT,2-140228434-140228443-AT,2-140228444-140228456-AT,2-140228317-140228466-AAATATATATATATTCCATATATAT;MOTIFS=AAATATATATATATTCCATATATAT,ATATATATTCCATATATATAA,AT,ATATATAAATATATATATATTCCAT,ATTCCATATATAAAAATATATAT,ATATATATTCCATATATAAAA,ATATATAAATATATATATTCCAT;STRUC=<VC131206>	HPRC,HGSVC,1KG-ONT	Yes	0.123	Yes	NA,NA	NA	NA
chr2:140228247	72367	INS	325	0.9016	0.355	1	NA	NA	NA	NA	NA	NA	NA	NA	NA	No	ID=2-140227935-140227946-AT,2-140227946-140228021-ATTCCATATATAAAAATATATAT,2-140227961-140227971-AT,2-140227984-140227994-AT,2-140228007-140228017-AT,2-140228055-140228076-ATATATATTCCATATATAAAA,2-140228104-140228113-AT,2-140228114-140228124-AT,2-140228127-140228173-ATATATAAATATATATATTCCAT,2-140228135-140228145-AT,2-140228148-140228157-AT,2-140228158-140228168-AT,2-140228179-140228189-AT,2-140228192-140228201-AT,2-140228202-140228213-AT,2-140228214-140228224-AT,2-140228227-140228236-AT,2-140228237-140228248-AT,2-140228249-140228259-AT,2-140228261-140228286-ATATATAAATATATATATATTCCAT,2-140228269-140228281-AT,2-140228294-140228306-AT,2-140228319-140228331-AT,2-140228334-140228343-AT,2-140228344-140228356-AT,2-140228359-140228368-AT,2-140228369-140228381-AT,2-140228384-140228393-AT,2-140228394-140228406-AT,2-140228398-140228419-ATATATATTCCATATATATAA,2-140228409-140228418-AT,2-140228419-140228431-AT,2-140228434-140228443-AT,2-140228444-140228456-AT,2-140228317-140228466-AAATATATATATATTCCATATATAT;MOTIFS=AAATATATATATATTCCATATATAT,ATATATATTCCATATATATAA,AT,ATATATAAATATATATATATTCCAT,ATTCCATATATAAAAATATATAT,ATATATATTCCATATATAAAA,ATATATAAATATATATATTCCAT;STRUC=<VC131206>	HPRC,HGSVC,1KG-ONT	Yes	0.123	No	NA,NA	NA	NA
chr2:140228260	72372	INS	221	0.8247	0.6411	1	NA	NA	NA	NA	NA	NA	NA	NA	NA	No	ID=2-140227935-140227946-AT,2-140227946-140228021-ATTCCATATATAAAAATATATAT,2-140227961-140227971-AT,2-140227984-140227994-AT,2-140228007-140228017-AT,2-140228055-140228076-ATATATATTCCATATATAAAA,2-140228104-140228113-AT,2-140228114-140228124-AT,2-140228127-140228173-ATATATAAATATATATATTCCAT,2-140228135-140228145-AT,2-140228148-140228157-AT,2-140228158-140228168-AT,2-140228179-140228189-AT,2-140228192-140228201-AT,2-140228202-140228213-AT,2-140228214-140228224-AT,2-140228227-140228236-AT,2-140228237-140228248-AT,2-140228249-140228259-AT,2-140228261-140228286-ATATATAAATATATATATATTCCAT,2-140228269-140228281-AT,2-140228294-140228306-AT,2-140228319-140228331-AT,2-140228334-140228343-AT,2-140228344-140228356-AT,2-140228359-140228368-AT,2-140228369-140228381-AT,2-140228384-140228393-AT,2-140228394-140228406-AT,2-140228398-140228419-ATATATATTCCATATATATAA,2-140228409-140228418-AT,2-140228419-140228431-AT,2-140228434-140228443-AT,2-140228444-140228456-AT,2-140228317-140228466-AAATATATATATATTCCATATATAT;MOTIFS=AAATATATATATATTCCATATATAT,ATATATATTCCATATATATAA,AT,ATATATAAATATATATATATTCCAT,ATTCCATATATAAAAATATATAT,ATATATATTCCATATATAAAA,ATATATAAATATATATATTCCAT;STRUC=<VC131206>	HPRC,HGSVC	Yes	0.123	No	NA,NA	NA	NA
chr2:140228260	72373	INS	246	0.852	0.5158	8	NA	NA	NA	NA	NA	NA	NA	NA	NA	No	ID=2-140227935-140227946-AT,2-140227946-140228021-ATTCCATATATAAAAATATATAT,2-140227961-140227971-AT,2-140227984-140227994-AT,2-140228007-140228017-AT,2-140228055-140228076-ATATATATTCCATATATAAAA,2-140228104-140228113-AT,2-140228114-140228124-AT,2-140228127-140228173-ATATATAAATATATATATTCCAT,2-140228135-140228145-AT,2-140228148-140228157-AT,2-140228158-140228168-AT,2-140228179-140228189-AT,2-140228192-140228201-AT,2-140228202-140228213-AT,2-140228214-140228224-AT,2-140228227-140228236-AT,2-140228237-140228248-AT,2-140228249-140228259-AT,2-140228261-140228286-ATATATAAATATATATATATTCCAT,2-140228269-140228281-AT,2-140228294-140228306-AT,2-140228319-140228331-AT,2-140228334-140228343-AT,2-140228344-140228356-AT,2-140228359-140228368-AT,2-140228369-140228381-AT,2-140228384-140228393-AT,2-140228394-140228406-AT,2-140228398-140228419-ATATATATTCCATATATATAA,2-140228409-140228418-AT,2-140228419-140228431-AT,2-140228434-140228443-AT,2-140228444-140228456-AT,2-140228317-140228466-AAATATATATATATTCCATATATAT;MOTIFS=AAATATATATATATTCCATATATAT,ATATATATTCCATATATATAA,AT,ATATATAAATATATATATATTCCAT,ATTCCATATATAAAAATATATAT,ATATATATTCCATATATAAAA,ATATATAAATATATATATTCCAT;STRUC=<VC131206>	HPRC,HGSVC,1KG-ONT	Yes	0.123	Yes	NA,NA	NA	NA
chr2:140228261	72383	INS	83	0.8273	0.6718	5	NA	NA	NA	NA	NA	NA	NA	NA	NA	No	ID=2-140227935-140227946-AT,2-140227946-140228021-ATTCCATATATAAAAATATATAT,2-140227961-140227971-AT,2-140227984-140227994-AT,2-140228007-140228017-AT,2-140228055-140228076-ATATATATTCCATATATAAAA,2-140228104-140228113-AT,2-140228114-140228124-AT,2-140228127-140228173-ATATATAAATATATATATTCCAT,2-140228135-140228145-AT,2-140228148-140228157-AT,2-140228158-140228168-AT,2-140228179-140228189-AT,2-140228192-140228201-AT,2-140228202-140228213-AT,2-140228214-140228224-AT,2-140228227-140228236-AT,2-140228237-140228248-AT,2-140228249-140228259-AT,2-140228261-140228286-ATATATAAATATATATATATTCCAT,2-140228269-140228281-AT,2-140228294-140228306-AT,2-140228319-140228331-AT,2-140228334-140228343-AT,2-140228344-140228356-AT,2-140228359-140228368-AT,2-140228369-140228381-AT,2-140228384-140228393-AT,2-140228394-140228406-AT,2-140228398-140228419-ATATATATTCCATATATATAA,2-140228409-140228418-AT,2-140228419-140228431-AT,2-140228434-140228443-AT,2-140228444-140228456-AT,2-140228317-140228466-AAATATATATATATTCCATATATAT;MOTIFS=AAATATATATATATTCCATATATAT,ATATATATTCCATATATATAA,AT,ATATATAAATATATATATATTCCAT,ATTCCATATATAAAAATATATAT,ATATATATTCCATATATAAAA,ATATATAAATATATATATTCCAT;STRUC=<VC131206>	HPRC,HGSVC,1KG-ONT	No	0.123	No	NA,NA	NA	NA
chr2:140228261	72384	INS	98	0.8868	0.409	1	NA	NA	NA	NA	NA	NA	NA	NA	NA	No	ID=2-140227935-140227946-AT,2-140227946-140228021-ATTCCATATATAAAAATATATAT,2-140227961-140227971-AT,2-140227984-140227994-AT,2-140228007-140228017-AT,2-140228055-140228076-ATATATATTCCATATATAAAA,2-140228104-140228113-AT,2-140228114-140228124-AT,2-140228127-140228173-ATATATAAATATATATATTCCAT,2-140228135-140228145-AT,2-140228148-140228157-AT,2-140228158-140228168-AT,2-140228179-140228189-AT,2-140228192-140228201-AT,2-140228202-140228213-AT,2-140228214-140228224-AT,2-140228227-140228236-AT,2-140228237-140228248-AT,2-140228249-140228259-AT,2-140228261-140228286-ATATATAAATATATATATATTCCAT,2-140228269-140228281-AT,2-140228294-140228306-AT,2-140228319-140228331-AT,2-140228334-140228343-AT,2-140228344-140228356-AT,2-140228359-140228368-AT,2-140228369-140228381-AT,2-140228384-140228393-AT,2-140228394-140228406-AT,2-140228398-140228419-ATATATATTCCATATATATAA,2-140228409-140228418-AT,2-140228419-140228431-AT,2-140228434-140228443-AT,2-140228444-140228456-AT,2-140228317-140228466-AAATATATATATATTCCATATATAT;MOTIFS=AAATATATATATATTCCATATATAT,ATATATATTCCATATATATAA,AT,ATATATAAATATATATATATTCCAT,ATTCCATATATAAAAATATATAT,ATATATATTCCATATATAAAA,ATATATAAATATATATATTCCAT;STRUC=<VC131206>	HPRC,HGSVC,1KG-ONT	No	0.123	No	NA,NA	NA	NA
chr2:140228261	72386	INS	110	0.8138	0.6575	13	NA	NA	NA	NA	NA	NA	NA	NA	NA	No	ID=2-140227935-140227946-AT,2-140227946-140228021-ATTCCATATATAAAAATATATAT,2-140227961-140227971-AT,2-140227984-140227994-AT,2-140228007-140228017-AT,2-140228055-140228076-ATATATATTCCATATATAAAA,2-140228104-140228113-AT,2-140228114-140228124-AT,2-140228127-140228173-ATATATAAATATATATATTCCAT,2-140228135-140228145-AT,2-140228148-140228157-AT,2-140228158-140228168-AT,2-140228179-140228189-AT,2-140228192-140228201-AT,2-140228202-140228213-AT,2-140228214-140228224-AT,2-140228227-140228236-AT,2-140228237-140228248-AT,2-140228249-140228259-AT,2-140228261-140228286-ATATATAAATATATATATATTCCAT,2-140228269-140228281-AT,2-140228294-140228306-AT,2-140228319-140228331-AT,2-140228334-140228343-AT,2-140228344-140228356-AT,2-140228359-140228368-AT,2-140228369-140228381-AT,2-140228384-140228393-AT,2-140228394-140228406-AT,2-140228398-140228419-ATATATATTCCATATATATAA,2-140228409-140228418-AT,2-140228419-140228431-AT,2-140228434-140228443-AT,2-140228444-140228456-AT,2-140228317-140228466-AAATATATATATATTCCATATATAT;MOTIFS=AAATATATATATATTCCATATATAT,ATATATATTCCATATATATAA,AT,ATATATAAATATATATATATTCCAT,ATTCCATATATAAAAATATATAT,ATATATATTCCATATATAAAA,ATATATAAATATATATATTCCAT;STRUC=<VC131206>	HPRC,HGSVC,1KG-ONT	No	0.123	Yes	NA,NA	NA	NA
chr2:140228261	72387	INS	208	0.8353	0.6481	8	NA	NA	NA	NA	NA	NA	NA	NA	NA	No	ID=2-140227935-140227946-AT,2-140227946-140228021-ATTCCATATATAAAAATATATAT,2-140227961-140227971-AT,2-140227984-140227994-AT,2-140228007-140228017-AT,2-140228055-140228076-ATATATATTCCATATATAAAA,2-140228104-140228113-AT,2-140228114-140228124-AT,2-140228127-140228173-ATATATAAATATATATATTCCAT,2-140228135-140228145-AT,2-140228148-140228157-AT,2-140228158-140228168-AT,2-140228179-140228189-AT,2-140228192-140228201-AT,2-140228202-140228213-AT,2-140228214-140228224-AT,2-140228227-140228236-AT,2-140228237-140228248-AT,2-140228249-140228259-AT,2-140228261-140228286-ATATATAAATATATATATATTCCAT,2-140228269-140228281-AT,2-140228294-140228306-AT,2-140228319-140228331-AT,2-140228334-140228343-AT,2-140228344-140228356-AT,2-140228359-140228368-AT,2-140228369-140228381-AT,2-140228384-140228393-AT,2-140228394-140228406-AT,2-140228398-140228419-ATATATATTCCATATATATAA,2-140228409-140228418-AT,2-140228419-140228431-AT,2-140228434-140228443-AT,2-140228444-140228456-AT,2-140228317-140228466-AAATATATATATATTCCATATATAT;MOTIFS=AAATATATATATATTCCATATATAT,ATATATATTCCATATATATAA,AT,ATATATAAATATATATATATTCCAT,ATTCCATATATAAAAATATATAT,ATATATATTCCATATATAAAA,ATATATAAATATATATATTCCAT;STRUC=<VC131206>	HPRC,HGSVC	Yes	0.123	Yes	NA,NA	NA	NA
chr2:140228261	72388	INS	138	0.8481	0.5705	5	NA	NA	NA	NA	NA	NA	NA	NA	NA	No	ID=2-140227935-140227946-AT,2-140227946-140228021-ATTCCATATATAAAAATATATAT,2-140227961-140227971-AT,2-140227984-140227994-AT,2-140228007-140228017-AT,2-140228055-140228076-ATATATATTCCATATATAAAA,2-140228104-140228113-AT,2-140228114-140228124-AT,2-140228127-140228173-ATATATAAATATATATATTCCAT,2-140228135-140228145-AT,2-140228148-140228157-AT,2-140228158-140228168-AT,2-140228179-140228189-AT,2-140228192-140228201-AT,2-140228202-140228213-AT,2-140228214-140228224-AT,2-140228227-140228236-AT,2-140228237-140228248-AT,2-140228249-140228259-AT,2-140228261-140228286-ATATATAAATATATATATATTCCAT,2-140228269-140228281-AT,2-140228294-140228306-AT,2-140228319-140228331-AT,2-140228334-140228343-AT,2-140228344-140228356-AT,2-140228359-140228368-AT,2-140228369-140228381-AT,2-140228384-140228393-AT,2-140228394-140228406-AT,2-140228398-140228419-ATATATATTCCATATATATAA,2-140228409-140228418-AT,2-140228419-140228431-AT,2-140228434-140228443-AT,2-140228444-140228456-AT,2-140228317-140228466-AAATATATATATATTCCATATATAT;MOTIFS=AAATATATATATATTCCATATATAT,ATATATATTCCATATATATAA,AT,ATATATAAATATATATATATTCCAT,ATTCCATATATAAAAATATATAT,ATATATATTCCATATATAAAA,ATATATAAATATATATATTCCAT;STRUC=<VC131206>	HPRC,HGSVC,1KG-ONT	No	0.123	No	NA,NA	NA	NA
chr2:140228261	72389	INS	163	0.8271	0.637	105	NA	NA	NA	NA	NA	NA	NA	NA	NA	No	ID=2-140227935-140227946-AT,2-140227946-140228021-ATTCCATATATAAAAATATATAT,2-140227961-140227971-AT,2-140227984-140227994-AT,2-140228007-140228017-AT,2-140228055-140228076-ATATATATTCCATATATAAAA,2-140228104-140228113-AT,2-140228114-140228124-AT,2-140228127-140228173-ATATATAAATATATATATTCCAT,2-140228135-140228145-AT,2-140228148-140228157-AT,2-140228158-140228168-AT,2-140228179-140228189-AT,2-140228192-140228201-AT,2-140228202-140228213-AT,2-140228214-140228224-AT,2-140228227-140228236-AT,2-140228237-140228248-AT,2-140228249-140228259-AT,2-140228261-140228286-ATATATAAATATATATATATTCCAT,2-140228269-140228281-AT,2-140228294-140228306-AT,2-140228319-140228331-AT,2-140228334-140228343-AT,2-140228344-140228356-AT,2-140228359-140228368-AT,2-140228369-140228381-AT,2-140228384-140228393-AT,2-140228394-140228406-AT,2-140228398-140228419-ATATATATTCCATATATATAA,2-140228409-140228418-AT,2-140228419-140228431-AT,2-140228434-140228443-AT,2-140228444-140228456-AT,2-140228317-140228466-AAATATATATATATTCCATATATAT;MOTIFS=AAATATATATATATTCCATATATAT,ATATATATTCCATATATATAA,AT,ATATATAAATATATATATATTCCAT,ATTCCATATATAAAAATATATAT,ATATATATTCCATATATAAAA,ATATATAAATATATATATTCCAT;STRUC=<VC131206>	HPRC,HGSVC	No	0.123	Yes	NA,NA	NA	NA
chr2:140228261	72390	INS	61	0.9482	0.2112	1	NA	NA	NA	NA	NA	NA	NA	NA	NA	No	ID=2-140227935-140227946-AT,2-140227946-140228021-ATTCCATATATAAAAATATATAT,2-140227961-140227971-AT,2-140227984-140227994-AT,2-140228007-140228017-AT,2-140228055-140228076-ATATATATTCCATATATAAAA,2-140228104-140228113-AT,2-140228114-140228124-AT,2-140228127-140228173-ATATATAAATATATATATTCCAT,2-140228135-140228145-AT,2-140228148-140228157-AT,2-140228158-140228168-AT,2-140228179-140228189-AT,2-140228192-140228201-AT,2-140228202-140228213-AT,2-140228214-140228224-AT,2-140228227-140228236-AT,2-140228237-140228248-AT,2-140228249-140228259-AT,2-140228261-140228286-ATATATAAATATATATATATTCCAT,2-140228269-140228281-AT,2-140228294-140228306-AT,2-140228319-140228331-AT,2-140228334-140228343-AT,2-140228344-140228356-AT,2-140228359-140228368-AT,2-140228369-140228381-AT,2-140228384-140228393-AT,2-140228394-140228406-AT,2-140228398-140228419-ATATATATTCCATATATATAA,2-140228409-140228418-AT,2-140228419-140228431-AT,2-140228434-140228443-AT,2-140228444-140228456-AT,2-140228317-140228466-AAATATATATATATTCCATATATAT;MOTIFS=AAATATATATATATTCCATATATAT,ATATATATTCCATATATATAA,AT,ATATATAAATATATATATATTCCAT,ATTCCATATATAAAAATATATAT,ATATATATTCCATATATAAAA,ATATATAAATATATATATTCCAT;STRUC=<VC131206>	HPRC,HGSVC,1KG-ONT	Yes	0.123	Yes	NA,NA	NA	NA
chr2:140228261	72391	INS	53	0.8349	0.6143	10	NA	NA	NA	NA	NA	NA	NA	NA	NA	No	ID=2-140227935-140227946-AT,2-140227946-140228021-ATTCCATATATAAAAATATATAT,2-140227961-140227971-AT,2-140227984-140227994-AT,2-140228007-140228017-AT,2-140228055-140228076-ATATATATTCCATATATAAAA,2-140228104-140228113-AT,2-140228114-140228124-AT,2-140228127-140228173-ATATATAAATATATATATTCCAT,2-140228135-140228145-AT,2-140228148-140228157-AT,2-140228158-140228168-AT,2-140228179-140228189-AT,2-140228192-140228201-AT,2-140228202-140228213-AT,2-140228214-140228224-AT,2-140228227-140228236-AT,2-140228237-140228248-AT,2-140228249-140228259-AT,2-140228261-140228286-ATATATAAATATATATATATTCCAT,2-140228269-140228281-AT,2-140228294-140228306-AT,2-140228319-140228331-AT,2-140228334-140228343-AT,2-140228344-140228356-AT,2-140228359-140228368-AT,2-140228369-140228381-AT,2-140228384-140228393-AT,2-140228394-140228406-AT,2-140228398-140228419-ATATATATTCCATATATATAA,2-140228409-140228418-AT,2-140228419-140228431-AT,2-140228434-140228443-AT,2-140228444-140228456-AT,2-140228317-140228466-AAATATATATATATTCCATATATAT;MOTIFS=AAATATATATATATTCCATATATAT,ATATATATTCCATATATATAA,AT,ATATATAAATATATATATATTCCAT,ATTCCATATATAAAAATATATAT,ATATATATTCCATATATAAAA,ATATATAAATATATATATTCCAT;STRUC=<VC131206>	HPRC,HGSVC,1KG-ONT	No	0.123	Yes	NA,NA	NA	NA
chr2:140228261	72392	INS	50	0.835	0.6053	1	NA	NA	NA	NA	NA	NA	NA	NA	NA	No	ID=2-140227935-140227946-AT,2-140227946-140228021-ATTCCATATATAAAAATATATAT,2-140227961-140227971-AT,2-140227984-140227994-AT,2-140228007-140228017-AT,2-140228055-140228076-ATATATATTCCATATATAAAA,2-140228104-140228113-AT,2-140228114-140228124-AT,2-140228127-140228173-ATATATAAATATATATATTCCAT,2-140228135-140228145-AT,2-140228148-140228157-AT,2-140228158-140228168-AT,2-140228179-140228189-AT,2-140228192-140228201-AT,2-140228202-140228213-AT,2-140228214-140228224-AT,2-140228227-140228236-AT,2-140228237-140228248-AT,2-140228249-140228259-AT,2-140228261-140228286-ATATATAAATATATATATATTCCAT,2-140228269-140228281-AT,2-140228294-140228306-AT,2-140228319-140228331-AT,2-140228334-140228343-AT,2-140228344-140228356-AT,2-140228359-140228368-AT,2-140228369-140228381-AT,2-140228384-140228393-AT,2-140228394-140228406-AT,2-140228398-140228419-ATATATATTCCATATATATAA,2-140228409-140228418-AT,2-140228419-140228431-AT,2-140228434-140228443-AT,2-140228444-140228456-AT,2-140228317-140228466-AAATATATATATATTCCATATATAT;MOTIFS=AAATATATATATATTCCATATATAT,ATATATATTCCATATATATAA,AT,ATATATAAATATATATATATTCCAT,ATTCCATATATAAAAATATATAT,ATATATATTCCATATATAAAA,ATATATAAATATATATATTCCAT;STRUC=<VC131206>	HPRC,HGSVC,1KG-ONT	No	0.123	No	NA,NA	NA	NA
chr2:140228261	72385	INS	175	0.9099	0.3776	5	NA	NA	NA	NA	NA	NA	NA	NA	NA	No	ID=2-140227935-140227946-AT,2-140227946-140228021-ATTCCATATATAAAAATATATAT,2-140227961-140227971-AT,2-140227984-140227994-AT,2-140228007-140228017-AT,2-140228055-140228076-ATATATATTCCATATATAAAA,2-140228104-140228113-AT,2-140228114-140228124-AT,2-140228127-140228173-ATATATAAATATATATATTCCAT,2-140228135-140228145-AT,2-140228148-140228157-AT,2-140228158-140228168-AT,2-140228179-140228189-AT,2-140228192-140228201-AT,2-140228202-140228213-AT,2-140228214-140228224-AT,2-140228227-140228236-AT,2-140228237-140228248-AT,2-140228249-140228259-AT,2-140228261-140228286-ATATATAAATATATATATATTCCAT,2-140228269-140228281-AT,2-140228294-140228306-AT,2-140228319-140228331-AT,2-140228334-140228343-AT,2-140228344-140228356-AT,2-140228359-140228368-AT,2-140228369-140228381-AT,2-140228384-140228393-AT,2-140228394-140228406-AT,2-140228398-140228419-ATATATATTCCATATATATAA,2-140228409-140228418-AT,2-140228419-140228431-AT,2-140228434-140228443-AT,2-140228444-140228456-AT,2-140228317-140228466-AAATATATATATATTCCATATATAT;MOTIFS=AAATATATATATATTCCATATATAT,ATATATATTCCATATATATAA,AT,ATATATAAATATATATATATTCCAT,ATTCCATATATAAAAATATATAT,ATATATATTCCATATATAAAA,ATATATAAATATATATATTCCAT;STRUC=<VC131206>	HPRC,HGSVC	No	0.123	Yes	NA,NA	NA	NA
chr2:140228261	72381	INS	321	0.8882	0.4125	81	NA	NA	NA	NA	NA	NA	NA	NA	NA	No	ID=2-140227935-140227946-AT,2-140227946-140228021-ATTCCATATATAAAAATATATAT,2-140227961-140227971-AT,2-140227984-140227994-AT,2-140228007-140228017-AT,2-140228055-140228076-ATATATATTCCATATATAAAA,2-140228104-140228113-AT,2-140228114-140228124-AT,2-140228127-140228173-ATATATAAATATATATATTCCAT,2-140228135-140228145-AT,2-140228148-140228157-AT,2-140228158-140228168-AT,2-140228179-140228189-AT,2-140228192-140228201-AT,2-140228202-140228213-AT,2-140228214-140228224-AT,2-140228227-140228236-AT,2-140228237-140228248-AT,2-140228249-140228259-AT,2-140228261-140228286-ATATATAAATATATATATATTCCAT,2-140228269-140228281-AT,2-140228294-140228306-AT,2-140228319-140228331-AT,2-140228334-140228343-AT,2-140228344-140228356-AT,2-140228359-140228368-AT,2-140228369-140228381-AT,2-140228384-140228393-AT,2-140228394-140228406-AT,2-140228398-140228419-ATATATATTCCATATATATAA,2-140228409-140228418-AT,2-140228419-140228431-AT,2-140228434-140228443-AT,2-140228444-140228456-AT,2-140228317-140228466-AAATATATATATATTCCATATATAT;MOTIFS=AAATATATATATATTCCATATATAT,ATATATATTCCATATATATAA,AT,ATATATAAATATATATATATTCCAT,ATTCCATATATAAAAATATATAT,ATATATATTCCATATATAAAA,ATATATAAATATATATATTCCAT;STRUC=<VC131206>	HPRC,HGSVC,1KG-ONT	Yes	0.123	Yes	NA,NA	NA	NA
chr2:140228261	72382	INS	119	0.8019	0.6896	19	NA	NA	NA	NA	NA	NA	NA	NA	NA	No	ID=2-140227935-140227946-AT,2-140227946-140228021-ATTCCATATATAAAAATATATAT,2-140227961-140227971-AT,2-140227984-140227994-AT,2-140228007-140228017-AT,2-140228055-140228076-ATATATATTCCATATATAAAA,2-140228104-140228113-AT,2-140228114-140228124-AT,2-140228127-140228173-ATATATAAATATATATATTCCAT,2-140228135-140228145-AT,2-140228148-140228157-AT,2-140228158-140228168-AT,2-140228179-140228189-AT,2-140228192-140228201-AT,2-140228202-140228213-AT,2-140228214-140228224-AT,2-140228227-140228236-AT,2-140228237-140228248-AT,2-140228249-140228259-AT,2-140228261-140228286-ATATATAAATATATATATATTCCAT,2-140228269-140228281-AT,2-140228294-140228306-AT,2-140228319-140228331-AT,2-140228334-140228343-AT,2-140228344-140228356-AT,2-140228359-140228368-AT,2-140228369-140228381-AT,2-140228384-140228393-AT,2-140228394-140228406-AT,2-140228398-140228419-ATATATATTCCATATATATAA,2-140228409-140228418-AT,2-140228419-140228431-AT,2-140228434-140228443-AT,2-140228444-140228456-AT,2-140228317-140228466-AAATATATATATATTCCATATATAT;MOTIFS=AAATATATATATATTCCATATATAT,ATATATATTCCATATATATAA,AT,ATATATAAATATATATATATTCCAT,ATTCCATATATAAAAATATATAT,ATATATATTCCATATATAAAA,ATATATAAATATATATATTCCAT;STRUC=<VC131206>	HPRC,HGSVC,1KG-ONT	No	0.123	Yes	NA,NA	NA	NA
chr2:140228261	72380	INS	346	0.9337	0.2487	65	NA	NA	NA	NA	NA	NA	NA	NA	NA	No	ID=2-140227935-140227946-AT,2-140227946-140228021-ATTCCATATATAAAAATATATAT,2-140227961-140227971-AT,2-140227984-140227994-AT,2-140228007-140228017-AT,2-140228055-140228076-ATATATATTCCATATATAAAA,2-140228104-140228113-AT,2-140228114-140228124-AT,2-140228127-140228173-ATATATAAATATATATATTCCAT,2-140228135-140228145-AT,2-140228148-140228157-AT,2-140228158-140228168-AT,2-140228179-140228189-AT,2-140228192-140228201-AT,2-140228202-140228213-AT,2-140228214-140228224-AT,2-140228227-140228236-AT,2-140228237-140228248-AT,2-140228249-140228259-AT,2-140228261-140228286-ATATATAAATATATATATATTCCAT,2-140228269-140228281-AT,2-140228294-140228306-AT,2-140228319-140228331-AT,2-140228334-140228343-AT,2-140228344-140228356-AT,2-140228359-140228368-AT,2-140228369-140228381-AT,2-140228384-140228393-AT,2-140228394-140228406-AT,2-140228398-140228419-ATATATATTCCATATATATAA,2-140228409-140228418-AT,2-140228419-140228431-AT,2-140228434-140228443-AT,2-140228444-140228456-AT,2-140228317-140228466-AAATATATATATATTCCATATATAT;MOTIFS=AAATATATATATATTCCATATATAT,ATATATATTCCATATATATAA,AT,ATATATAAATATATATATATTCCAT,ATTCCATATATAAAAATATATAT,ATATATATTCCATATATAAAA,ATATATAAATATATATATTCCAT;STRUC=<VC131206>	HPRC,HGSVC,1KG-ONT	Yes	0.123	Yes	NA,NA	NA	NA
chr2:140228261	72379	INS	296	0.8069	0.6838	96	NA	NA	NA	NA	NA	NA	NA	NA	NA	No	ID=2-140227935-140227946-AT,2-140227946-140228021-ATTCCATATATAAAAATATATAT,2-140227961-140227971-AT,2-140227984-140227994-AT,2-140228007-140228017-AT,2-140228055-140228076-ATATATATTCCATATATAAAA,2-140228104-140228113-AT,2-140228114-140228124-AT,2-140228127-140228173-ATATATAAATATATATATTCCAT,2-140228135-140228145-AT,2-140228148-140228157-AT,2-140228158-140228168-AT,2-140228179-140228189-AT,2-140228192-140228201-AT,2-140228202-140228213-AT,2-140228214-140228224-AT,2-140228227-140228236-AT,2-140228237-140228248-AT,2-140228249-140228259-AT,2-140228261-140228286-ATATATAAATATATATATATTCCAT,2-140228269-140228281-AT,2-140228294-140228306-AT,2-140228319-140228331-AT,2-140228334-140228343-AT,2-140228344-140228356-AT,2-140228359-140228368-AT,2-140228369-140228381-AT,2-140228384-140228393-AT,2-140228394-140228406-AT,2-140228398-140228419-ATATATATTCCATATATATAA,2-140228409-140228418-AT,2-140228419-140228431-AT,2-140228434-140228443-AT,2-140228444-140228456-AT,2-140228317-140228466-AAATATATATATATTCCATATATAT;MOTIFS=AAATATATATATATTCCATATATAT,ATATATATTCCATATATATAA,AT,ATATATAAATATATATATATTCCAT,ATTCCATATATAAAAATATATAT,ATATATATTCCATATATAAAA,ATATATAAATATATATATTCCAT;STRUC=<VC131206>	HPRC,HGSVC,1KG-ONT	Yes	0.123	Yes	NA,NA	NA	NA
chr2:140228261	72378	INS	271	0.8514	0.5524	19	NA	NA	NA	NA	NA	NA	NA	NA	NA	No	ID=2-140227935-140227946-AT,2-140227946-140228021-ATTCCATATATAAAAATATATAT,2-140227961-140227971-AT,2-140227984-140227994-AT,2-140228007-140228017-AT,2-140228055-140228076-ATATATATTCCATATATAAAA,2-140228104-140228113-AT,2-140228114-140228124-AT,2-140228127-140228173-ATATATAAATATATATATTCCAT,2-140228135-140228145-AT,2-140228148-140228157-AT,2-140228158-140228168-AT,2-140228179-140228189-AT,2-140228192-140228201-AT,2-140228202-140228213-AT,2-140228214-140228224-AT,2-140228227-140228236-AT,2-140228237-140228248-AT,2-140228249-140228259-AT,2-140228261-140228286-ATATATAAATATATATATATTCCAT,2-140228269-140228281-AT,2-140228294-140228306-AT,2-140228319-140228331-AT,2-140228334-140228343-AT,2-140228344-140228356-AT,2-140228359-140228368-AT,2-140228369-140228381-AT,2-140228384-140228393-AT,2-140228394-140228406-AT,2-140228398-140228419-ATATATATTCCATATATATAA,2-140228409-140228418-AT,2-140228419-140228431-AT,2-140228434-140228443-AT,2-140228444-140228456-AT,2-140228317-140228466-AAATATATATATATTCCATATATAT;MOTIFS=AAATATATATATATTCCATATATAT,ATATATATTCCATATATATAA,AT,ATATATAAATATATATATATTCCAT,ATTCCATATATAAAAATATATAT,ATATATATTCCATATATAAAA,ATATATAAATATATATATTCCAT;STRUC=<VC131206>	HPRC,HGSVC,1KG-ONT	Yes	0.123	Yes	NA,NA	NA	NA
chr2:140228261	72377	INS	148	0.8853	0.4271	17	NA	NA	NA	NA	NA	NA	NA	NA	NA	No	ID=2-140227935-140227946-AT,2-140227946-140228021-ATTCCATATATAAAAATATATAT,2-140227961-140227971-AT,2-140227984-140227994-AT,2-140228007-140228017-AT,2-140228055-140228076-ATATATATTCCATATATAAAA,2-140228104-140228113-AT,2-140228114-140228124-AT,2-140228127-140228173-ATATATAAATATATATATTCCAT,2-140228135-140228145-AT,2-140228148-140228157-AT,2-140228158-140228168-AT,2-140228179-140228189-AT,2-140228192-140228201-AT,2-140228202-140228213-AT,2-140228214-140228224-AT,2-140228227-140228236-AT,2-140228237-140228248-AT,2-140228249-140228259-AT,2-140228261-140228286-ATATATAAATATATATATATTCCAT,2-140228269-140228281-AT,2-140228294-140228306-AT,2-140228319-140228331-AT,2-140228334-140228343-AT,2-140228344-140228356-AT,2-140228359-140228368-AT,2-140228369-140228381-AT,2-140228384-140228393-AT,2-140228394-140228406-AT,2-140228398-140228419-ATATATATTCCATATATATAA,2-140228409-140228418-AT,2-140228419-140228431-AT,2-140228434-140228443-AT,2-140228444-140228456-AT,2-140228317-140228466-AAATATATATATATTCCATATATAT;MOTIFS=AAATATATATATATTCCATATATAT,ATATATATTCCATATATATAA,AT,ATATATAAATATATATATATTCCAT,ATTCCATATATAAAAATATATAT,ATATATATTCCATATATAAAA,ATATATAAATATATATATTCCAT;STRUC=<VC131206>	HPRC,HGSVC	No	0.123	Yes	NA,NA	NA	NA
chr2:140228261	72376	INS	100	0.8186	0.6723	20	NA	NA	NA	NA	NA	NA	NA	NA	NA	No	ID=2-140227935-140227946-AT,2-140227946-140228021-ATTCCATATATAAAAATATATAT,2-140227961-140227971-AT,2-140227984-140227994-AT,2-140228007-140228017-AT,2-140228055-140228076-ATATATATTCCATATATAAAA,2-140228104-140228113-AT,2-140228114-140228124-AT,2-140228127-140228173-ATATATAAATATATATATTCCAT,2-140228135-140228145-AT,2-140228148-140228157-AT,2-140228158-140228168-AT,2-140228179-140228189-AT,2-140228192-140228201-AT,2-140228202-140228213-AT,2-140228214-140228224-AT,2-140228227-140228236-AT,2-140228237-140228248-AT,2-140228249-140228259-AT,2-140228261-140228286-ATATATAAATATATATATATTCCAT,2-140228269-140228281-AT,2-140228294-140228306-AT,2-140228319-140228331-AT,2-140228334-140228343-AT,2-140228344-140228356-AT,2-140228359-140228368-AT,2-140228369-140228381-AT,2-140228384-140228393-AT,2-140228394-140228406-AT,2-140228398-140228419-ATATATATTCCATATATATAA,2-140228409-140228418-AT,2-140228419-140228431-AT,2-140228434-140228443-AT,2-140228444-140228456-AT,2-140228317-140228466-AAATATATATATATTCCATATATAT;MOTIFS=AAATATATATATATTCCATATATAT,ATATATATTCCATATATATAA,AT,ATATATAAATATATATATATTCCAT,ATTCCATATATAAAAATATATAT,ATATATATTCCATATATAAAA,ATATATAAATATATATATTCCAT;STRUC=<VC131206>	HPRC,HGSVC,1KG-ONT	No	0.123	Yes	NA,NA	NA	NA
chr2:140228261	72375	INS	75	0.845	0.5624	82	NA	NA	NA	NA	NA	NA	NA	NA	NA	No	ID=2-140227935-140227946-AT,2-140227946-140228021-ATTCCATATATAAAAATATATAT,2-140227961-140227971-AT,2-140227984-140227994-AT,2-140228007-140228017-AT,2-140228055-140228076-ATATATATTCCATATATAAAA,2-140228104-140228113-AT,2-140228114-140228124-AT,2-140228127-140228173-ATATATAAATATATATATTCCAT,2-140228135-140228145-AT,2-140228148-140228157-AT,2-140228158-140228168-AT,2-140228179-140228189-AT,2-140228192-140228201-AT,2-140228202-140228213-AT,2-140228214-140228224-AT,2-140228227-140228236-AT,2-140228237-140228248-AT,2-140228249-140228259-AT,2-140228261-140228286-ATATATAAATATATATATATTCCAT,2-140228269-140228281-AT,2-140228294-140228306-AT,2-140228319-140228331-AT,2-140228334-140228343-AT,2-140228344-140228356-AT,2-140228359-140228368-AT,2-140228369-140228381-AT,2-140228384-140228393-AT,2-140228394-140228406-AT,2-140228398-140228419-ATATATATTCCATATATATAA,2-140228409-140228418-AT,2-140228419-140228431-AT,2-140228434-140228443-AT,2-140228444-140228456-AT,2-140228317-140228466-AAATATATATATATTCCATATATAT;MOTIFS=AAATATATATATATTCCATATATAT,ATATATATTCCATATATATAA,AT,ATATATAAATATATATATATTCCAT,ATTCCATATATAAAAATATATAT,ATATATATTCCATATATAAAA,ATATATAAATATATATATTCCAT;STRUC=<VC131206>	HPRC,HGSVC,1KG-ONT	Yes	0.123	Yes	NA,NA	NA	NA
chr2:140228261	72374	INS	50	0.8687	0.482	20	NA	NA	NA	NA	NA	NA	NA	NA	NA	No	ID=2-140227935-140227946-AT,2-140227946-140228021-ATTCCATATATAAAAATATATAT,2-140227961-140227971-AT,2-140227984-140227994-AT,2-140228007-140228017-AT,2-140228055-140228076-ATATATATTCCATATATAAAA,2-140228104-140228113-AT,2-140228114-140228124-AT,2-140228127-140228173-ATATATAAATATATATATTCCAT,2-140228135-140228145-AT,2-140228148-140228157-AT,2-140228158-140228168-AT,2-140228179-140228189-AT,2-140228192-140228201-AT,2-140228202-140228213-AT,2-140228214-140228224-AT,2-140228227-140228236-AT,2-140228237-140228248-AT,2-140228249-140228259-AT,2-140228261-140228286-ATATATAAATATATATATATTCCAT,2-140228269-140228281-AT,2-140228294-140228306-AT,2-140228319-140228331-AT,2-140228334-140228343-AT,2-140228344-140228356-AT,2-140228359-140228368-AT,2-140228369-140228381-AT,2-140228384-140228393-AT,2-140228394-140228406-AT,2-140228398-140228419-ATATATATTCCATATATATAA,2-140228409-140228418-AT,2-140228419-140228431-AT,2-140228434-140228443-AT,2-140228444-140228456-AT,2-140228317-140228466-AAATATATATATATTCCATATATAT;MOTIFS=AAATATATATATATTCCATATATAT,ATATATATTCCATATATATAA,AT,ATATATAAATATATATATATTCCAT,ATTCCATATATAAAAATATATAT,ATATATATTCCATATATAAAA,ATATATAAATATATATATTCCAT;STRUC=<VC131206>	HPRC,HGSVC,1KG-ONT	No	0.123	Yes	NA,NA	NA	NA
chr2:140228262	72393	INS	57	0.8007	0.6958	1	NA	NA	NA	NA	NA	NA	NA	NA	NA	No	ID=2-140227935-140227946-AT,2-140227946-140228021-ATTCCATATATAAAAATATATAT,2-140227961-140227971-AT,2-140227984-140227994-AT,2-140228007-140228017-AT,2-140228055-140228076-ATATATATTCCATATATAAAA,2-140228104-140228113-AT,2-140228114-140228124-AT,2-140228127-140228173-ATATATAAATATATATATTCCAT,2-140228135-140228145-AT,2-140228148-140228157-AT,2-140228158-140228168-AT,2-140228179-140228189-AT,2-140228192-140228201-AT,2-140228202-140228213-AT,2-140228214-140228224-AT,2-140228227-140228236-AT,2-140228237-140228248-AT,2-140228249-140228259-AT,2-140228261-140228286-ATATATAAATATATATATATTCCAT,2-140228269-140228281-AT,2-140228294-140228306-AT,2-140228319-140228331-AT,2-140228334-140228343-AT,2-140228344-140228356-AT,2-140228359-140228368-AT,2-140228369-140228381-AT,2-140228384-140228393-AT,2-140228394-140228406-AT,2-140228398-140228419-ATATATATTCCATATATATAA,2-140228409-140228418-AT,2-140228419-140228431-AT,2-140228434-140228443-AT,2-140228444-140228456-AT,2-140228317-140228466-AAATATATATATATTCCATATATAT;MOTIFS=AAATATATATATATTCCATATATAT,ATATATATTCCATATATATAA,AT,ATATATAAATATATATATATTCCAT,ATTCCATATATAAAAATATATAT,ATATATATTCCATATATAAAA,ATATATAAATATATATATTCCAT;STRUC=<VC131206>	HPRC,HGSVC,1KG-ONT	Yes	0.123	No	NA,NA	NA	NA
chr2:140228292	72396	INS	73	0.8489	0.546	16	NA	NA	NA	NA	NA	NA	NA	NA	NA	No	ID=2-140227935-140227946-AT,2-140227946-140228021-ATTCCATATATAAAAATATATAT,2-140227961-140227971-AT,2-140227984-140227994-AT,2-140228007-140228017-AT,2-140228055-140228076-ATATATATTCCATATATAAAA,2-140228104-140228113-AT,2-140228114-140228124-AT,2-140228127-140228173-ATATATAAATATATATATTCCAT,2-140228135-140228145-AT,2-140228148-140228157-AT,2-140228158-140228168-AT,2-140228179-140228189-AT,2-140228192-140228201-AT,2-140228202-140228213-AT,2-140228214-140228224-AT,2-140228227-140228236-AT,2-140228237-140228248-AT,2-140228249-140228259-AT,2-140228261-140228286-ATATATAAATATATATATATTCCAT,2-140228269-140228281-AT,2-140228294-140228306-AT,2-140228319-140228331-AT,2-140228334-140228343-AT,2-140228344-140228356-AT,2-140228359-140228368-AT,2-140228369-140228381-AT,2-140228384-140228393-AT,2-140228394-140228406-AT,2-140228398-140228419-ATATATATTCCATATATATAA,2-140228409-140228418-AT,2-140228419-140228431-AT,2-140228434-140228443-AT,2-140228444-140228456-AT,2-140228317-140228466-AAATATATATATATTCCATATATAT;MOTIFS=AAATATATATATATTCCATATATAT,ATATATATTCCATATATATAA,AT,ATATATAAATATATATATATTCCAT,ATTCCATATATAAAAATATATAT,ATATATATTCCATATATAAAA,ATATATAAATATATATATTCCAT;STRUC=<VC131206>	HPRC,HGSVC,1KG-ONT	No	0.123	No	NA,NA	NA	NA
chr2:140228292	72397	INS	69	0.7976	0.6941	102	NA	NA	NA	NA	NA	NA	NA	NA	NA	No	ID=2-140227935-140227946-AT,2-140227946-140228021-ATTCCATATATAAAAATATATAT,2-140227961-140227971-AT,2-140227984-140227994-AT,2-140228007-140228017-AT,2-140228055-140228076-ATATATATTCCATATATAAAA,2-140228104-140228113-AT,2-140228114-140228124-AT,2-140228127-140228173-ATATATAAATATATATATTCCAT,2-140228135-140228145-AT,2-140228148-140228157-AT,2-140228158-140228168-AT,2-140228179-140228189-AT,2-140228192-140228201-AT,2-140228202-140228213-AT,2-140228214-140228224-AT,2-140228227-140228236-AT,2-140228237-140228248-AT,2-140228249-140228259-AT,2-140228261-140228286-ATATATAAATATATATATATTCCAT,2-140228269-140228281-AT,2-140228294-140228306-AT,2-140228319-140228331-AT,2-140228334-140228343-AT,2-140228344-140228356-AT,2-140228359-140228368-AT,2-140228369-140228381-AT,2-140228384-140228393-AT,2-140228394-140228406-AT,2-140228398-140228419-ATATATATTCCATATATATAA,2-140228409-140228418-AT,2-140228419-140228431-AT,2-140228434-140228443-AT,2-140228444-140228456-AT,2-140228317-140228466-AAATATATATATATTCCATATATAT;MOTIFS=AAATATATATATATTCCATATATAT,ATATATATTCCATATATATAA,AT,ATATATAAATATATATATATTCCAT,ATTCCATATATAAAAATATATAT,ATATATATTCCATATATAAAA,ATATATAAATATATATATTCCAT;STRUC=<VC131206>	HPRC,HGSVC,1KG-ONT	No	0.123	No	NA,NA	NA	NA
chr2:140228292	72395	INS	50	0.8731	0.536	5	NA	NA	NA	NA	NA	NA	NA	NA	NA	No	ID=2-140227935-140227946-AT,2-140227946-140228021-ATTCCATATATAAAAATATATAT,2-140227961-140227971-AT,2-140227984-140227994-AT,2-140228007-140228017-AT,2-140228055-140228076-ATATATATTCCATATATAAAA,2-140228104-140228113-AT,2-140228114-140228124-AT,2-140228127-140228173-ATATATAAATATATATATTCCAT,2-140228135-140228145-AT,2-140228148-140228157-AT,2-140228158-140228168-AT,2-140228179-140228189-AT,2-140228192-140228201-AT,2-140228202-140228213-AT,2-140228214-140228224-AT,2-140228227-140228236-AT,2-140228237-140228248-AT,2-140228249-140228259-AT,2-140228261-140228286-ATATATAAATATATATATATTCCAT,2-140228269-140228281-AT,2-140228294-140228306-AT,2-140228319-140228331-AT,2-140228334-140228343-AT,2-140228344-140228356-AT,2-140228359-140228368-AT,2-140228369-140228381-AT,2-140228384-140228393-AT,2-140228394-140228406-AT,2-140228398-140228419-ATATATATTCCATATATATAA,2-140228409-140228418-AT,2-140228419-140228431-AT,2-140228434-140228443-AT,2-140228444-140228456-AT,2-140228317-140228466-AAATATATATATATTCCATATATAT;MOTIFS=AAATATATATATATTCCATATATAT,ATATATATTCCATATATATAA,AT,ATATATAAATATATATATATTCCAT,ATTCCATATATAAAAATATATAT,ATATATATTCCATATATAAAA,ATATATAAATATATATATTCCAT;STRUC=<VC131206>	HPRC,HGSVC,1KG-ONT	No	0.123	Yes	NA,NA	NA	NA
chr2:140228317	72398	DEL	50	0.8263	0.6485	150	NA	NA	NA	NA	NA	NA	NA	NA	NA	No	ID=2-140227935-140227946-AT,2-140227946-140228021-ATTCCATATATAAAAATATATAT,2-140227961-140227971-AT,2-140227984-140227994-AT,2-140228007-140228017-AT,2-140228055-140228076-ATATATATTCCATATATAAAA,2-140228104-140228113-AT,2-140228114-140228124-AT,2-140228127-140228173-ATATATAAATATATATATTCCAT,2-140228135-140228145-AT,2-140228148-140228157-AT,2-140228158-140228168-AT,2-140228179-140228189-AT,2-140228192-140228201-AT,2-140228202-140228213-AT,2-140228214-140228224-AT,2-140228227-140228236-AT,2-140228237-140228248-AT,2-140228249-140228259-AT,2-140228261-140228286-ATATATAAATATATATATATTCCAT,2-140228269-140228281-AT,2-140228294-140228306-AT,2-140228319-140228331-AT,2-140228334-140228343-AT,2-140228344-140228356-AT,2-140228359-140228368-AT,2-140228369-140228381-AT,2-140228384-140228393-AT,2-140228394-140228406-AT,2-140228398-140228419-ATATATATTCCATATATATAA,2-140228409-140228418-AT,2-140228419-140228431-AT,2-140228434-140228443-AT,2-140228444-140228456-AT,2-140228317-140228466-AAATATATATATATTCCATATATAT;MOTIFS=AAATATATATATATTCCATATATAT,ATATATATTCCATATATATAA,AT,ATATATAAATATATATATATTCCAT,ATTCCATATATAAAAATATATAT,ATATATATTCCATATATAAAA,ATATATAAATATATATATTCCAT;STRUC=<VC131206>	HPRC,HGSVC	No	0.005	Yes	NA,NA	NA	NA
chr2:140228323	72399	INS	230	0.8333	0.6367	25	NA	NA	NA	NA	NA	NA	NA	NA	NA	No	ID=2-140227935-140227946-AT,2-140227946-140228021-ATTCCATATATAAAAATATATAT,2-140227961-140227971-AT,2-140227984-140227994-AT,2-140228007-140228017-AT,2-140228055-140228076-ATATATATTCCATATATAAAA,2-140228104-140228113-AT,2-140228114-140228124-AT,2-140228127-140228173-ATATATAAATATATATATTCCAT,2-140228135-140228145-AT,2-140228148-140228157-AT,2-140228158-140228168-AT,2-140228179-140228189-AT,2-140228192-140228201-AT,2-140228202-140228213-AT,2-140228214-140228224-AT,2-140228227-140228236-AT,2-140228237-140228248-AT,2-140228249-140228259-AT,2-140228261-140228286-ATATATAAATATATATATATTCCAT,2-140228269-140228281-AT,2-140228294-140228306-AT,2-140228319-140228331-AT,2-140228334-140228343-AT,2-140228344-140228356-AT,2-140228359-140228368-AT,2-140228369-140228381-AT,2-140228384-140228393-AT,2-140228394-140228406-AT,2-140228398-140228419-ATATATATTCCATATATATAA,2-140228409-140228418-AT,2-140228419-140228431-AT,2-140228434-140228443-AT,2-140228444-140228456-AT,2-140228317-140228466-AAATATATATATATTCCATATATAT;MOTIFS=AAATATATATATATTCCATATATAT,ATATATATTCCATATATATAA,AT,ATATATAAATATATATATATTCCAT,ATTCCATATATAAAAATATATAT,ATATATATTCCATATATAAAA,ATATATAAATATATATATTCCAT;STRUC=<VC131206>	HPRC,HGSVC,1KG-ONT	No	0.123	Yes	NA,NA	NA	NA
chr2:140228343	72400	INS	89	0.7988	0.6893	13	NA	NA	NA	NA	NA	NA	NA	NA	NA	No	ID=2-140227935-140227946-AT,2-140227946-140228021-ATTCCATATATAAAAATATATAT,2-140227961-140227971-AT,2-140227984-140227994-AT,2-140228007-140228017-AT,2-140228055-140228076-ATATATATTCCATATATAAAA,2-140228104-140228113-AT,2-140228114-140228124-AT,2-140228127-140228173-ATATATAAATATATATATTCCAT,2-140228135-140228145-AT,2-140228148-140228157-AT,2-140228158-140228168-AT,2-140228179-140228189-AT,2-140228192-140228201-AT,2-140228202-140228213-AT,2-140228214-140228224-AT,2-140228227-140228236-AT,2-140228237-140228248-AT,2-140228249-140228259-AT,2-140228261-140228286-ATATATAAATATATATATATTCCAT,2-140228269-140228281-AT,2-140228294-140228306-AT,2-140228319-140228331-AT,2-140228334-140228343-AT,2-140228344-140228356-AT,2-140228359-140228368-AT,2-140228369-140228381-AT,2-140228384-140228393-AT,2-140228394-140228406-AT,2-140228398-140228419-ATATATATTCCATATATATAA,2-140228409-140228418-AT,2-140228419-140228431-AT,2-140228434-140228443-AT,2-140228444-140228456-AT,2-140228317-140228466-AAATATATATATATTCCATATATAT;MOTIFS=AAATATATATATATTCCATATATAT,ATATATATTCCATATATATAA,AT,ATATATAAATATATATATATTCCAT,ATTCCATATATAAAAATATATAT,ATATATATTCCATATATAAAA,ATATATAAATATATATATTCCAT;STRUC=<VC131206>	HPRC,HGSVC,1KG-ONT	No	0.123	Yes	NA,NA	NA	NA
chr2:140228373	72401	INS	56	0.9443	0.2113	5	NA	NA	NA	NA	NA	NA	NA	NA	NA	No	ID=2-140227935-140227946-AT,2-140227946-140228021-ATTCCATATATAAAAATATATAT,2-140227961-140227971-AT,2-140227984-140227994-AT,2-140228007-140228017-AT,2-140228055-140228076-ATATATATTCCATATATAAAA,2-140228104-140228113-AT,2-140228114-140228124-AT,2-140228127-140228173-ATATATAAATATATATATTCCAT,2-140228135-140228145-AT,2-140228148-140228157-AT,2-140228158-140228168-AT,2-140228179-140228189-AT,2-140228192-140228201-AT,2-140228202-140228213-AT,2-140228214-140228224-AT,2-140228227-140228236-AT,2-140228237-140228248-AT,2-140228249-140228259-AT,2-140228261-140228286-ATATATAAATATATATATATTCCAT,2-140228269-140228281-AT,2-140228294-140228306-AT,2-140228319-140228331-AT,2-140228334-140228343-AT,2-140228344-140228356-AT,2-140228359-140228368-AT,2-140228369-140228381-AT,2-140228384-140228393-AT,2-140228394-140228406-AT,2-140228398-140228419-ATATATATTCCATATATATAA,2-140228409-140228418-AT,2-140228419-140228431-AT,2-140228434-140228443-AT,2-140228444-140228456-AT,2-140228317-140228466-AAATATATATATATTCCATATATAT;MOTIFS=AAATATATATATATTCCATATATAT,ATATATATTCCATATATATAA,AT,ATATATAAATATATATATATTCCAT,ATTCCATATATAAAAATATATAT,ATATATATTCCATATATAAAA,ATATATAAATATATATATTCCAT;STRUC=<VC131206>	HPRC,HGSVC,1KG-ONT	No	1.616	Yes	NA,NA	NA	NA
chr2:140228379	72402	INS	77	0.7983	0.694	9	NA	NA	NA	NA	NA	NA	NA	NA	NA	No	ID=2-140227935-140227946-AT,2-140227946-140228021-ATTCCATATATAAAAATATATAT,2-140227961-140227971-AT,2-140227984-140227994-AT,2-140228007-140228017-AT,2-140228055-140228076-ATATATATTCCATATATAAAA,2-140228104-140228113-AT,2-140228114-140228124-AT,2-140228127-140228173-ATATATAAATATATATATTCCAT,2-140228135-140228145-AT,2-140228148-140228157-AT,2-140228158-140228168-AT,2-140228179-140228189-AT,2-140228192-140228201-AT,2-140228202-140228213-AT,2-140228214-140228224-AT,2-140228227-140228236-AT,2-140228237-140228248-AT,2-140228249-140228259-AT,2-140228261-140228286-ATATATAAATATATATATATTCCAT,2-140228269-140228281-AT,2-140228294-140228306-AT,2-140228319-140228331-AT,2-140228334-140228343-AT,2-140228344-140228356-AT,2-140228359-140228368-AT,2-140228369-140228381-AT,2-140228384-140228393-AT,2-140228394-140228406-AT,2-140228398-140228419-ATATATATTCCATATATATAA,2-140228409-140228418-AT,2-140228419-140228431-AT,2-140228434-140228443-AT,2-140228444-140228456-AT,2-140228317-140228466-AAATATATATATATTCCATATATAT;MOTIFS=AAATATATATATATTCCATATATAT,ATATATATTCCATATATATAA,AT,ATATATAAATATATATATATTCCAT,ATTCCATATATAAAAATATATAT,ATATATATTCCATATATAAAA,ATATATAAATATATATATTCCAT;STRUC=<VC131206>	HPRC,HGSVC,1KG-ONT	No	1.616	No	NA,NA	NA	NA
chr2:140228398	72407	INS	88	0.8183	0.6995	14	NA	NA	NA	NA	NA	NA	NA	NA	NA	No	ID=2-140227935-140227946-AT,2-140227946-140228021-ATTCCATATATAAAAATATATAT,2-140227961-140227971-AT,2-140227984-140227994-AT,2-140228007-140228017-AT,2-140228055-140228076-ATATATATTCCATATATAAAA,2-140228104-140228113-AT,2-140228114-140228124-AT,2-140228127-140228173-ATATATAAATATATATATTCCAT,2-140228135-140228145-AT,2-140228148-140228157-AT,2-140228158-140228168-AT,2-140228179-140228189-AT,2-140228192-140228201-AT,2-140228202-140228213-AT,2-140228214-140228224-AT,2-140228227-140228236-AT,2-140228237-140228248-AT,2-140228249-140228259-AT,2-140228261-140228286-ATATATAAATATATATATATTCCAT,2-140228269-140228281-AT,2-140228294-140228306-AT,2-140228319-140228331-AT,2-140228334-140228343-AT,2-140228344-140228356-AT,2-140228359-140228368-AT,2-140228369-140228381-AT,2-140228384-140228393-AT,2-140228394-140228406-AT,2-140228398-140228419-ATATATATTCCATATATATAA,2-140228409-140228418-AT,2-140228419-140228431-AT,2-140228434-140228443-AT,2-140228444-140228456-AT,2-140228317-140228466-AAATATATATATATTCCATATATAT;MOTIFS=AAATATATATATATTCCATATATAT,ATATATATTCCATATATATAA,AT,ATATATAAATATATATATATTCCAT,ATTCCATATATAAAAATATATAT,ATATATATTCCATATATAAAA,ATATATAAATATATATATTCCAT;STRUC=<VC131206>	HPRC,HGSVC,1KG-ONT	No	1.616	No	NA,NA	NA	NA
chr2:140228398	72415	INS	122	0.8885	0.411	14	NA	NA	NA	NA	NA	NA	NA	NA	NA	No	ID=2-140227935-140227946-AT,2-140227946-140228021-ATTCCATATATAAAAATATATAT,2-140227961-140227971-AT,2-140227984-140227994-AT,2-140228007-140228017-AT,2-140228055-140228076-ATATATATTCCATATATAAAA,2-140228104-140228113-AT,2-140228114-140228124-AT,2-140228127-140228173-ATATATAAATATATATATTCCAT,2-140228135-140228145-AT,2-140228148-140228157-AT,2-140228158-140228168-AT,2-140228179-140228189-AT,2-140228192-140228201-AT,2-140228202-140228213-AT,2-140228214-140228224-AT,2-140228227-140228236-AT,2-140228237-140228248-AT,2-140228249-140228259-AT,2-140228261-140228286-ATATATAAATATATATATATTCCAT,2-140228269-140228281-AT,2-140228294-140228306-AT,2-140228319-140228331-AT,2-140228334-140228343-AT,2-140228344-140228356-AT,2-140228359-140228368-AT,2-140228369-140228381-AT,2-140228384-140228393-AT,2-140228394-140228406-AT,2-140228398-140228419-ATATATATTCCATATATATAA,2-140228409-140228418-AT,2-140228419-140228431-AT,2-140228434-140228443-AT,2-140228444-140228456-AT,2-140228317-140228466-AAATATATATATATTCCATATATAT;MOTIFS=AAATATATATATATTCCATATATAT,ATATATATTCCATATATATAA,AT,ATATATAAATATATATATATTCCAT,ATTCCATATATAAAAATATATAT,ATATATATTCCATATATAAAA,ATATATAAATATATATATTCCAT;STRUC=<VC131206>	HPRC,HGSVC,1KG-ONT	No	1.616	Yes	NA,NA	NA	NA
chr2:140228398	72414	INS	101	0.8229	0.6337	14	NA	NA	NA	NA	NA	NA	NA	NA	NA	No	ID=2-140227935-140227946-AT,2-140227946-140228021-ATTCCATATATAAAAATATATAT,2-140227961-140227971-AT,2-140227984-140227994-AT,2-140228007-140228017-AT,2-140228055-140228076-ATATATATTCCATATATAAAA,2-140228104-140228113-AT,2-140228114-140228124-AT,2-140228127-140228173-ATATATAAATATATATATTCCAT,2-140228135-140228145-AT,2-140228148-140228157-AT,2-140228158-140228168-AT,2-140228179-140228189-AT,2-140228192-140228201-AT,2-140228202-140228213-AT,2-140228214-140228224-AT,2-140228227-140228236-AT,2-140228237-140228248-AT,2-140228249-140228259-AT,2-140228261-140228286-ATATATAAATATATATATATTCCAT,2-140228269-140228281-AT,2-140228294-140228306-AT,2-140228319-140228331-AT,2-140228334-140228343-AT,2-140228344-140228356-AT,2-140228359-140228368-AT,2-140228369-140228381-AT,2-140228384-140228393-AT,2-140228394-140228406-AT,2-140228398-140228419-ATATATATTCCATATATATAA,2-140228409-140228418-AT,2-140228419-140228431-AT,2-140228434-140228443-AT,2-140228444-140228456-AT,2-140228317-140228466-AAATATATATATATTCCATATATAT;MOTIFS=AAATATATATATATTCCATATATAT,ATATATATTCCATATATATAA,AT,ATATATAAATATATATATATTCCAT,ATTCCATATATAAAAATATATAT,ATATATATTCCATATATAAAA,ATATATAAATATATATATTCCAT;STRUC=<VC131206>	HPRC,HGSVC,1KG-ONT	No	1.616	Yes	NA,NA	NA	NA
chr2:140228398	72413	INS	80	0.8348	0.6209	6	NA	NA	NA	NA	NA	NA	NA	NA	NA	No	ID=2-140227935-140227946-AT,2-140227946-140228021-ATTCCATATATAAAAATATATAT,2-140227961-140227971-AT,2-140227984-140227994-AT,2-140228007-140228017-AT,2-140228055-140228076-ATATATATTCCATATATAAAA,2-140228104-140228113-AT,2-140228114-140228124-AT,2-140228127-140228173-ATATATAAATATATATATTCCAT,2-140228135-140228145-AT,2-140228148-140228157-AT,2-140228158-140228168-AT,2-140228179-140228189-AT,2-140228192-140228201-AT,2-140228202-140228213-AT,2-140228214-140228224-AT,2-140228227-140228236-AT,2-140228237-140228248-AT,2-140228249-140228259-AT,2-140228261-140228286-ATATATAAATATATATATATTCCAT,2-140228269-140228281-AT,2-140228294-140228306-AT,2-140228319-140228331-AT,2-140228334-140228343-AT,2-140228344-140228356-AT,2-140228359-140228368-AT,2-140228369-140228381-AT,2-140228384-140228393-AT,2-140228394-140228406-AT,2-140228398-140228419-ATATATATTCCATATATATAA,2-140228409-140228418-AT,2-140228419-140228431-AT,2-140228434-140228443-AT,2-140228444-140228456-AT,2-140228317-140228466-AAATATATATATATTCCATATATAT;MOTIFS=AAATATATATATATTCCATATATAT,ATATATATTCCATATATATAA,AT,ATATATAAATATATATATATTCCAT,ATTCCATATATAAAAATATATAT,ATATATATTCCATATATAAAA,ATATATAAATATATATATTCCAT;STRUC=<VC131206>	HPRC,HGSVC,1KG-ONT	No	1.616	Yes	NA,NA	NA	NA
chr2:140228398	72411	INS	147	0.8027	0.6801	88	NA	NA	NA	NA	NA	NA	NA	NA	NA	No	ID=2-140227935-140227946-AT,2-140227946-140228021-ATTCCATATATAAAAATATATAT,2-140227961-140227971-AT,2-140227984-140227994-AT,2-140228007-140228017-AT,2-140228055-140228076-ATATATATTCCATATATAAAA,2-140228104-140228113-AT,2-140228114-140228124-AT,2-140228127-140228173-ATATATAAATATATATATTCCAT,2-140228135-140228145-AT,2-140228148-140228157-AT,2-140228158-140228168-AT,2-140228179-140228189-AT,2-140228192-140228201-AT,2-140228202-140228213-AT,2-140228214-140228224-AT,2-140228227-140228236-AT,2-140228237-140228248-AT,2-140228249-140228259-AT,2-140228261-140228286-ATATATAAATATATATATATTCCAT,2-140228269-140228281-AT,2-140228294-140228306-AT,2-140228319-140228331-AT,2-140228334-140228343-AT,2-140228344-140228356-AT,2-140228359-140228368-AT,2-140228369-140228381-AT,2-140228384-140228393-AT,2-140228394-140228406-AT,2-140228398-140228419-ATATATATTCCATATATATAA,2-140228409-140228418-AT,2-140228419-140228431-AT,2-140228434-140228443-AT,2-140228444-140228456-AT,2-140228317-140228466-AAATATATATATATTCCATATATAT;MOTIFS=AAATATATATATATTCCATATATAT,ATATATATTCCATATATATAA,AT,ATATATAAATATATATATATTCCAT,ATTCCATATATAAAAATATATAT,ATATATATTCCATATATAAAA,ATATATAAATATATATATTCCAT;STRUC=<VC131206>	HPRC,HGSVC	No	1.616	Yes	NA,NA	NA	NA
chr2:140228398	72410	INS	63	0.8931	0.3979	11	NA	NA	NA	NA	NA	NA	NA	NA	NA	No	ID=2-140227935-140227946-AT,2-140227946-140228021-ATTCCATATATAAAAATATATAT,2-140227961-140227971-AT,2-140227984-140227994-AT,2-140228007-140228017-AT,2-140228055-140228076-ATATATATTCCATATATAAAA,2-140228104-140228113-AT,2-140228114-140228124-AT,2-140228127-140228173-ATATATAAATATATATATTCCAT,2-140228135-140228145-AT,2-140228148-140228157-AT,2-140228158-140228168-AT,2-140228179-140228189-AT,2-140228192-140228201-AT,2-140228202-140228213-AT,2-140228214-140228224-AT,2-140228227-140228236-AT,2-140228237-140228248-AT,2-140228249-140228259-AT,2-140228261-140228286-ATATATAAATATATATATATTCCAT,2-140228269-140228281-AT,2-140228294-140228306-AT,2-140228319-140228331-AT,2-140228334-140228343-AT,2-140228344-140228356-AT,2-140228359-140228368-AT,2-140228369-140228381-AT,2-140228384-140228393-AT,2-140228394-140228406-AT,2-140228398-140228419-ATATATATTCCATATATATAA,2-140228409-140228418-AT,2-140228419-140228431-AT,2-140228434-140228443-AT,2-140228444-140228456-AT,2-140228317-140228466-AAATATATATATATTCCATATATAT;MOTIFS=AAATATATATATATTCCATATATAT,ATATATATTCCATATATATAA,AT,ATATATAAATATATATATATTCCAT,ATTCCATATATAAAAATATATAT,ATATATATTCCATATATAAAA,ATATATAAATATATATATTCCAT;STRUC=<VC131206>	HPRC,HGSVC,1KG-ONT	No	1.616	Yes	NA,NA	NA	NA
chr2:140228398	72409	INS	130	0.8176	0.6515	5	NA	NA	NA	NA	NA	NA	NA	NA	NA	No	ID=2-140227935-140227946-AT,2-140227946-140228021-ATTCCATATATAAAAATATATAT,2-140227961-140227971-AT,2-140227984-140227994-AT,2-140228007-140228017-AT,2-140228055-140228076-ATATATATTCCATATATAAAA,2-140228104-140228113-AT,2-140228114-140228124-AT,2-140228127-140228173-ATATATAAATATATATATTCCAT,2-140228135-140228145-AT,2-140228148-140228157-AT,2-140228158-140228168-AT,2-140228179-140228189-AT,2-140228192-140228201-AT,2-140228202-140228213-AT,2-140228214-140228224-AT,2-140228227-140228236-AT,2-140228237-140228248-AT,2-140228249-140228259-AT,2-140228261-140228286-ATATATAAATATATATATATTCCAT,2-140228269-140228281-AT,2-140228294-140228306-AT,2-140228319-140228331-AT,2-140228334-140228343-AT,2-140228344-140228356-AT,2-140228359-140228368-AT,2-140228369-140228381-AT,2-140228384-140228393-AT,2-140228394-140228406-AT,2-140228398-140228419-ATATATATTCCATATATATAA,2-140228409-140228418-AT,2-140228419-140228431-AT,2-140228434-140228443-AT,2-140228444-140228456-AT,2-140228317-140228466-AAATATATATATATTCCATATATAT;MOTIFS=AAATATATATATATTCCATATATAT,ATATATATTCCATATATATAA,AT,ATATATAAATATATATATATTCCAT,ATTCCATATATAAAAATATATAT,ATATATATTCCATATATAAAA,ATATATAAATATATATATTCCAT;STRUC=<VC131206>	HPRC,HGSVC,1KG-ONT	No	1.616	Yes	NA,NA	NA	NA
chr2:140228398	72408	INS	109	0.8306	0.6311	17	NA	NA	NA	NA	NA	NA	NA	NA	NA	No	ID=2-140227935-140227946-AT,2-140227946-140228021-ATTCCATATATAAAAATATATAT,2-140227961-140227971-AT,2-140227984-140227994-AT,2-140228007-140228017-AT,2-140228055-140228076-ATATATATTCCATATATAAAA,2-140228104-140228113-AT,2-140228114-140228124-AT,2-140228127-140228173-ATATATAAATATATATATTCCAT,2-140228135-140228145-AT,2-140228148-140228157-AT,2-140228158-140228168-AT,2-140228179-140228189-AT,2-140228192-140228201-AT,2-140228202-140228213-AT,2-140228214-140228224-AT,2-140228227-140228236-AT,2-140228237-140228248-AT,2-140228249-140228259-AT,2-140228261-140228286-ATATATAAATATATATATATTCCAT,2-140228269-140228281-AT,2-140228294-140228306-AT,2-140228319-140228331-AT,2-140228334-140228343-AT,2-140228344-140228356-AT,2-140228359-140228368-AT,2-140228369-140228381-AT,2-140228384-140228393-AT,2-140228394-140228406-AT,2-140228398-140228419-ATATATATTCCATATATATAA,2-140228409-140228418-AT,2-140228419-140228431-AT,2-140228434-140228443-AT,2-140228444-140228456-AT,2-140228317-140228466-AAATATATATATATTCCATATATAT;MOTIFS=AAATATATATATATTCCATATATAT,ATATATATTCCATATATATAA,AT,ATATATAAATATATATATATTCCAT,ATTCCATATATAAAAATATATAT,ATATATATTCCATATATAAAA,ATATATAAATATATATATTCCAT;STRUC=<VC131206>	HPRC,HGSVC,1KG-ONT	No	1.616	Yes	NA,NA	NA	NA
chr2:140228398	72406	INS	176	0.8683	0.4862	77	NA	NA	NA	NA	NA	NA	NA	NA	NA	No	ID=2-140227935-140227946-AT,2-140227946-140228021-ATTCCATATATAAAAATATATAT,2-140227961-140227971-AT,2-140227984-140227994-AT,2-140228007-140228017-AT,2-140228055-140228076-ATATATATTCCATATATAAAA,2-140228104-140228113-AT,2-140228114-140228124-AT,2-140228127-140228173-ATATATAAATATATATATTCCAT,2-140228135-140228145-AT,2-140228148-140228157-AT,2-140228158-140228168-AT,2-140228179-140228189-AT,2-140228192-140228201-AT,2-140228202-140228213-AT,2-140228214-140228224-AT,2-140228227-140228236-AT,2-140228237-140228248-AT,2-140228249-140228259-AT,2-140228261-140228286-ATATATAAATATATATATATTCCAT,2-140228269-140228281-AT,2-140228294-140228306-AT,2-140228319-140228331-AT,2-140228334-140228343-AT,2-140228344-140228356-AT,2-140228359-140228368-AT,2-140228369-140228381-AT,2-140228384-140228393-AT,2-140228394-140228406-AT,2-140228398-140228419-ATATATATTCCATATATATAA,2-140228409-140228418-AT,2-140228419-140228431-AT,2-140228434-140228443-AT,2-140228444-140228456-AT,2-140228317-140228466-AAATATATATATATTCCATATATAT;MOTIFS=AAATATATATATATTCCATATATAT,ATATATATTCCATATATATAA,AT,ATATATAAATATATATATATTCCAT,ATTCCATATATAAAAATATATAT,ATATATATTCCATATATAAAA,ATATATAAATATATATATTCCAT;STRUC=<VC131206>	HPRC,HGSVC	No	1.616	Yes	NA,NA	NA	NA
chr2:140228398	72405	INS	268	0.8752	0.4823	28	NA	NA	NA	NA	NA	NA	NA	NA	NA	No	ID=2-140227935-140227946-AT,2-140227946-140228021-ATTCCATATATAAAAATATATAT,2-140227961-140227971-AT,2-140227984-140227994-AT,2-140228007-140228017-AT,2-140228055-140228076-ATATATATTCCATATATAAAA,2-140228104-140228113-AT,2-140228114-140228124-AT,2-140228127-140228173-ATATATAAATATATATATTCCAT,2-140228135-140228145-AT,2-140228148-140228157-AT,2-140228158-140228168-AT,2-140228179-140228189-AT,2-140228192-140228201-AT,2-140228202-140228213-AT,2-140228214-140228224-AT,2-140228227-140228236-AT,2-140228237-140228248-AT,2-140228249-140228259-AT,2-140228261-140228286-ATATATAAATATATATATATTCCAT,2-140228269-140228281-AT,2-140228294-140228306-AT,2-140228319-140228331-AT,2-140228334-140228343-AT,2-140228344-140228356-AT,2-140228359-140228368-AT,2-140228369-140228381-AT,2-140228384-140228393-AT,2-140228394-140228406-AT,2-140228398-140228419-ATATATATTCCATATATATAA,2-140228409-140228418-AT,2-140228419-140228431-AT,2-140228434-140228443-AT,2-140228444-140228456-AT,2-140228317-140228466-AAATATATATATATTCCATATATAT;MOTIFS=AAATATATATATATTCCATATATAT,ATATATATTCCATATATATAA,AT,ATATATAAATATATATATATTCCAT,ATTCCATATATAAAAATATATAT,ATATATATTCCATATATAAAA,ATATATAAATATATATATTCCAT;STRUC=<VC131206>	HPRC,HGSVC,1KG-ONT	No	1.616	Yes	NA,NA	NA	NA
chr2:140228398	72404	INS	247	0.8724	0.4535	16	NA	NA	NA	NA	NA	NA	NA	NA	NA	No	ID=2-140227935-140227946-AT,2-140227946-140228021-ATTCCATATATAAAAATATATAT,2-140227961-140227971-AT,2-140227984-140227994-AT,2-140228007-140228017-AT,2-140228055-140228076-ATATATATTCCATATATAAAA,2-140228104-140228113-AT,2-140228114-140228124-AT,2-140228127-140228173-ATATATAAATATATATATTCCAT,2-140228135-140228145-AT,2-140228148-140228157-AT,2-140228158-140228168-AT,2-140228179-140228189-AT,2-140228192-140228201-AT,2-140228202-140228213-AT,2-140228214-140228224-AT,2-140228227-140228236-AT,2-140228237-140228248-AT,2-140228249-140228259-AT,2-140228261-140228286-ATATATAAATATATATATATTCCAT,2-140228269-140228281-AT,2-140228294-140228306-AT,2-140228319-140228331-AT,2-140228334-140228343-AT,2-140228344-140228356-AT,2-140228359-140228368-AT,2-140228369-140228381-AT,2-140228384-140228393-AT,2-140228394-140228406-AT,2-140228398-140228419-ATATATATTCCATATATATAA,2-140228409-140228418-AT,2-140228419-140228431-AT,2-140228434-140228443-AT,2-140228444-140228456-AT,2-140228317-140228466-AAATATATATATATTCCATATATAT;MOTIFS=AAATATATATATATTCCATATATAT,ATATATATTCCATATATATAA,AT,ATATATAAATATATATATATTCCAT,ATTCCATATATAAAAATATATAT,ATATATATTCCATATATAAAA,ATATATAAATATATATATTCCAT;STRUC=<VC131206>	HPRC,HGSVC,1KG-ONT	No	1.616	Yes	NA,NA	NA	NA
chr2:140228398	72403	INS	226	0.806	0.6788	11	NA	NA	NA	NA	NA	NA	NA	NA	NA	No	ID=2-140227935-140227946-AT,2-140227946-140228021-ATTCCATATATAAAAATATATAT,2-140227961-140227971-AT,2-140227984-140227994-AT,2-140228007-140228017-AT,2-140228055-140228076-ATATATATTCCATATATAAAA,2-140228104-140228113-AT,2-140228114-140228124-AT,2-140228127-140228173-ATATATAAATATATATATTCCAT,2-140228135-140228145-AT,2-140228148-140228157-AT,2-140228158-140228168-AT,2-140228179-140228189-AT,2-140228192-140228201-AT,2-140228202-140228213-AT,2-140228214-140228224-AT,2-140228227-140228236-AT,2-140228237-140228248-AT,2-140228249-140228259-AT,2-140228261-140228286-ATATATAAATATATATATATTCCAT,2-140228269-140228281-AT,2-140228294-140228306-AT,2-140228319-140228331-AT,2-140228334-140228343-AT,2-140228344-140228356-AT,2-140228359-140228368-AT,2-140228369-140228381-AT,2-140228384-140228393-AT,2-140228394-140228406-AT,2-140228398-140228419-ATATATATTCCATATATATAA,2-140228409-140228418-AT,2-140228419-140228431-AT,2-140228434-140228443-AT,2-140228444-140228456-AT,2-140228317-140228466-AAATATATATATATTCCATATATAT;MOTIFS=AAATATATATATATTCCATATATAT,ATATATATTCCATATATATAA,AT,ATATATAAATATATATATATTCCAT,ATTCCATATATAAAAATATATAT,ATATATATTCCATATATAAAA,ATATATAAATATATATATTCCAT;STRUC=<VC131206>	HPRC,HGSVC,1KG-ONT	No	1.616	Yes	NA,NA	NA	NA
chr2:140228408	72416	INS	122	0.8693	0.4711	1	NA	NA	NA	NA	NA	NA	NA	NA	NA	No	ID=2-140227935-140227946-AT,2-140227946-140228021-ATTCCATATATAAAAATATATAT,2-140227961-140227971-AT,2-140227984-140227994-AT,2-140228007-140228017-AT,2-140228055-140228076-ATATATATTCCATATATAAAA,2-140228104-140228113-AT,2-140228114-140228124-AT,2-140228127-140228173-ATATATAAATATATATATTCCAT,2-140228135-140228145-AT,2-140228148-140228157-AT,2-140228158-140228168-AT,2-140228179-140228189-AT,2-140228192-140228201-AT,2-140228202-140228213-AT,2-140228214-140228224-AT,2-140228227-140228236-AT,2-140228237-140228248-AT,2-140228249-140228259-AT,2-140228261-140228286-ATATATAAATATATATATATTCCAT,2-140228269-140228281-AT,2-140228294-140228306-AT,2-140228319-140228331-AT,2-140228334-140228343-AT,2-140228344-140228356-AT,2-140228359-140228368-AT,2-140228369-140228381-AT,2-140228384-140228393-AT,2-140228394-140228406-AT,2-140228398-140228419-ATATATATTCCATATATATAA,2-140228409-140228418-AT,2-140228419-140228431-AT,2-140228434-140228443-AT,2-140228444-140228456-AT,2-140228317-140228466-AAATATATATATATTCCATATATAT;MOTIFS=AAATATATATATATTCCATATATAT,ATATATATTCCATATATATAA,AT,ATATATAAATATATATATATTCCAT,ATTCCATATATAAAAATATATAT,ATATATATTCCATATATAAAA,ATATATAAATATATATATTCCAT;STRUC=<VC131206>	HPRC,HGSVC,1KG-ONT	No	1.616	No	NA,NA	NA	NA
chr2:140228418	72417	INS	52	0.8356	0.606	8	NA	NA	NA	NA	NA	NA	NA	NA	NA	No	ID=2-140227935-140227946-AT,2-140227946-140228021-ATTCCATATATAAAAATATATAT,2-140227961-140227971-AT,2-140227984-140227994-AT,2-140228007-140228017-AT,2-140228055-140228076-ATATATATTCCATATATAAAA,2-140228104-140228113-AT,2-140228114-140228124-AT,2-140228127-140228173-ATATATAAATATATATATTCCAT,2-140228135-140228145-AT,2-140228148-140228157-AT,2-140228158-140228168-AT,2-140228179-140228189-AT,2-140228192-140228201-AT,2-140228202-140228213-AT,2-140228214-140228224-AT,2-140228227-140228236-AT,2-140228237-140228248-AT,2-140228249-140228259-AT,2-140228261-140228286-ATATATAAATATATATATATTCCAT,2-140228269-140228281-AT,2-140228294-140228306-AT,2-140228319-140228331-AT,2-140228334-140228343-AT,2-140228344-140228356-AT,2-140228359-140228368-AT,2-140228369-140228381-AT,2-140228384-140228393-AT,2-140228394-140228406-AT,2-140228398-140228419-ATATATATTCCATATATATAA,2-140228409-140228418-AT,2-140228419-140228431-AT,2-140228434-140228443-AT,2-140228444-140228456-AT,2-140228317-140228466-AAATATATATATATTCCATATATAT;MOTIFS=AAATATATATATATTCCATATATAT,ATATATATTCCATATATATAA,AT,ATATATAAATATATATATATTCCAT,ATTCCATATATAAAAATATATAT,ATATATATTCCATATATAAAA,ATATATAAATATATATATTCCAT;STRUC=<VC131206>	HPRC,HGSVC,1KG-ONT	No	1.616	Yes	NA,NA	NA	NA
chr2:140228436	72418	INS	60	0.8711	0.5123	2	NA	NA	NA	NA	NA	NA	NA	NA	NA	No	ID=2-140227935-140227946-AT,2-140227946-140228021-ATTCCATATATAAAAATATATAT,2-140227961-140227971-AT,2-140227984-140227994-AT,2-140228007-140228017-AT,2-140228055-140228076-ATATATATTCCATATATAAAA,2-140228104-140228113-AT,2-140228114-140228124-AT,2-140228127-140228173-ATATATAAATATATATATTCCAT,2-140228135-140228145-AT,2-140228148-140228157-AT,2-140228158-140228168-AT,2-140228179-140228189-AT,2-140228192-140228201-AT,2-140228202-140228213-AT,2-140228214-140228224-AT,2-140228227-140228236-AT,2-140228237-140228248-AT,2-140228249-140228259-AT,2-140228261-140228286-ATATATAAATATATATATATTCCAT,2-140228269-140228281-AT,2-140228294-140228306-AT,2-140228319-140228331-AT,2-140228334-140228343-AT,2-140228344-140228356-AT,2-140228359-140228368-AT,2-140228369-140228381-AT,2-140228384-140228393-AT,2-140228394-140228406-AT,2-140228398-140228419-ATATATATTCCATATATATAA,2-140228409-140228418-AT,2-140228419-140228431-AT,2-140228434-140228443-AT,2-140228444-140228456-AT,2-140228317-140228466-AAATATATATATATTCCATATATAT;MOTIFS=AAATATATATATATTCCATATATAT,ATATATATTCCATATATATAA,AT,ATATATAAATATATATATATTCCAT,ATTCCATATATAAAAATATATAT,ATATATATTCCATATATAAAA,ATATATAAATATATATATTCCAT;STRUC=<VC131206>	HPRC,HGSVC,1KG-ONT	No	1.616	No	NA,NA	NA	NA
chr2:140228442	72419	INS	160	0.7938	0.6987	34	NA	NA	NA	NA	NA	NA	NA	NA	NA	No	ID=2-140227935-140227946-AT,2-140227946-140228021-ATTCCATATATAAAAATATATAT,2-140227961-140227971-AT,2-140227984-140227994-AT,2-140228007-140228017-AT,2-140228055-140228076-ATATATATTCCATATATAAAA,2-140228104-140228113-AT,2-140228114-140228124-AT,2-140228127-140228173-ATATATAAATATATATATTCCAT,2-140228135-140228145-AT,2-140228148-140228157-AT,2-140228158-140228168-AT,2-140228179-140228189-AT,2-140228192-140228201-AT,2-140228202-140228213-AT,2-140228214-140228224-AT,2-140228227-140228236-AT,2-140228237-140228248-AT,2-140228249-140228259-AT,2-140228261-140228286-ATATATAAATATATATATATTCCAT,2-140228269-140228281-AT,2-140228294-140228306-AT,2-140228319-140228331-AT,2-140228334-140228343-AT,2-140228344-140228356-AT,2-140228359-140228368-AT,2-140228369-140228381-AT,2-140228384-140228393-AT,2-140228394-140228406-AT,2-140228398-140228419-ATATATATTCCATATATATAA,2-140228409-140228418-AT,2-140228419-140228431-AT,2-140228434-140228443-AT,2-140228444-140228456-AT,2-140228317-140228466-AAATATATATATATTCCATATATAT;MOTIFS=AAATATATATATATTCCATATATAT,ATATATATTCCATATATATAA,AT,ATATATAAATATATATATATTCCAT,ATTCCATATATAAAAATATATAT,ATATATATTCCATATATAAAA,ATATATAAATATATATATTCCAT;STRUC=<VC131206>	HPRC,HGSVC	No	1.616	Yes	NA,NA	NA	NA
chr2:140228447	72420	INS	51	0.8269	0.6349	6	NA	NA	NA	NA	NA	NA	NA	NA	NA	No	ID=2-140227935-140227946-AT,2-140227946-140228021-ATTCCATATATAAAAATATATAT,2-140227961-140227971-AT,2-140227984-140227994-AT,2-140228007-140228017-AT,2-140228055-140228076-ATATATATTCCATATATAAAA,2-140228104-140228113-AT,2-140228114-140228124-AT,2-140228127-140228173-ATATATAAATATATATATTCCAT,2-140228135-140228145-AT,2-140228148-140228157-AT,2-140228158-140228168-AT,2-140228179-140228189-AT,2-140228192-140228201-AT,2-140228202-140228213-AT,2-140228214-140228224-AT,2-140228227-140228236-AT,2-140228237-140228248-AT,2-140228249-140228259-AT,2-140228261-140228286-ATATATAAATATATATATATTCCAT,2-140228269-140228281-AT,2-140228294-140228306-AT,2-140228319-140228331-AT,2-140228334-140228343-AT,2-140228344-140228356-AT,2-140228359-140228368-AT,2-140228369-140228381-AT,2-140228384-140228393-AT,2-140228394-140228406-AT,2-140228398-140228419-ATATATATTCCATATATATAA,2-140228409-140228418-AT,2-140228419-140228431-AT,2-140228434-140228443-AT,2-140228444-140228456-AT,2-140228317-140228466-AAATATATATATATTCCATATATAT;MOTIFS=AAATATATATATATTCCATATATAT,ATATATATTCCATATATATAA,AT,ATATATAAATATATATATATTCCAT,ATTCCATATATAAAAATATATAT,ATATATATTCCATATATAAAA,ATATATAAATATATATATTCCAT;STRUC=<VC131206>	HPRC,HGSVC,1KG-ONT	No	1.616	No	NA,NA	NA	NA
chr2:140256915	72421	INS	332	0.9387	0.2449	201	LRP1B(1.0,0.419)	LRP1B(1.0,0.419)	LRP1B(1.0,0.419)	NA	NA	NA	NA	NA	NA	No	NA	HPRC,HGSVC,1KG-ONT	Yes	5.186	Yes	NA,NA	NA	NA
chr2:140256915	72422	INS	315	0.9513	0.1967	28	LRP1B(1.0,0.419)	LRP1B(1.0,0.419)	LRP1B(1.0,0.419)	NA	NA	NA	NA	NA	NA	No	NA	HPRC,HGSVC,1KG-ONT	Yes	5.186	No	NA,NA	NA	NA
chr2:140291319	72423	INS	59	0.8358	0.6615	1	LRP1B(1.0,0.419)	LRP1B(1.0,0.419)	LRP1B(1.0,0.419)	NA	NA	NA	NA	NA	NA	No	ID=2-140291298-140291319-TA;MOTIFS=TA;STRUC=<TR1965576>,ID=2-140291316-140291317-T,2-140291318-140291323-T;MOTIFS=T;STRUC=<VC131219>	NA	No	1.616	No	NA,NA	NA	NA
chr2:140317520	72424	INS	373	0.8775	0.4707	70	LRP1B(1.0,0.419)	LRP1B(1.0,0.419)	LRP1B(1.0,0.419)	NA	NA	NA	NA	NA	NA	No	NA	HPRC,HGSVC,1KG-ONT	Yes	1.616	Yes	NA,NA	NA	NA
chr2:140325195	72425	INS	101	0.8532	0.5164	3	LRP1B(1.0,0.419)	LRP1B(1.0,0.419)	LRP1B(1.0,0.419)	NA	NA	NA	NA	NA	NA	No	NA	NA	Yes	3.322	Yes	NA,NA	NA	NA
chr2:140325368	72426	INS	65	0.8111	0.6685	1	LRP1B(1.0,0.419)	LRP1B(1.0,0.419)	LRP1B(1.0,0.419)	NA	NA	NA	NA	NA	NA	No	NA	NA	Yes	3.322	No	NA,NA	NA	NA
chr2:140344338	72427	INS	116	0.8311	0.6289	19	LRP1B(1.0,0.419)	LRP1B(1.0,0.419)	LRP1B(1.0,0.419)	NA	NA	NA	NA	NA	NA	No	NA	NA	No	2.538	Yes	NA,NA	NA	NA
chr2:140344353	72428	DEL	116	0.8955	0.3785	14	LRP1B(1.0,0.419)	LRP1B(1.0,0.419)	LRP1B(1.0,0.419)	NA	NA	NA	NA	NA	NA	No	NA	NA	No	1.737	Yes	NA,NA	NA	NA
chr2:140361341	72429	INS	94	0.8312	0.6415	2	LRP1B(1.0,0.419)	LRP1B(1.0,0.419)	LRP1B(1.0,0.419)	NA	NA	NA	NA	NA	NA	No	NA	HPRC,HGSVC,1KG-ONT	No	1.616	Yes	NA,NA	NA	NA
chr2:140361348	72430	INS	123	0.8498	0.565	3	LRP1B(1.0,0.419)	LRP1B(1.0,0.419)	LRP1B(1.0,0.419)	NA	NA	NA	NA	NA	NA	No	ID=2-140361341-140361380-AT;MOTIFS=AT;STRUC=<TR1965681>	HPRC,HGSVC,1KG-ONT	No	1.616	Yes	NA,NA	NA	NA
chr2:140361350	72432	INS	148	0.8292	0.6415	8	LRP1B(1.0,0.419)	LRP1B(1.0,0.419)	LRP1B(1.0,0.419)	NA	NA	NA	NA	NA	NA	No	ID=2-140361341-140361380-AT;MOTIFS=AT;STRUC=<TR1965681>	HGSVC	No	1.616	Yes	NA,NA	NA	NA
chr2:140361350	72431	INS	132	0.8226	0.6423	6	LRP1B(1.0,0.419)	LRP1B(1.0,0.419)	LRP1B(1.0,0.419)	NA	NA	NA	NA	NA	NA	No	ID=2-140361341-140361380-AT;MOTIFS=AT;STRUC=<TR1965681>	HPRC,HGSVC	No	1.616	Yes	NA,NA	NA	NA
chr2:140361352	72433	INS	98	0.8474	0.6045	18	LRP1B(1.0,0.419)	LRP1B(1.0,0.419)	LRP1B(1.0,0.419)	NA	NA	NA	NA	NA	NA	No	ID=2-140361341-140361380-AT;MOTIFS=AT;STRUC=<TR1965681>	HPRC,HGSVC,1KG-ONT	No	1.616	Yes	NA,NA	NA	NA
chr2:140361352	72434	INS	104	0.8027	0.6693	29	LRP1B(1.0,0.419)	LRP1B(1.0,0.419)	LRP1B(1.0,0.419)	NA	NA	NA	NA	NA	NA	No	ID=2-140361341-140361380-AT;MOTIFS=AT;STRUC=<TR1965681>	HPRC,HGSVC,1KG-ONT	No	1.616	Yes	NA,NA	NA	NA
chr2:140361354	72435	INS	83	0.8663	0.5213	3	LRP1B(1.0,0.419)	LRP1B(1.0,0.419)	LRP1B(1.0,0.419)	NA	NA	NA	NA	NA	NA	No	ID=2-140361341-140361380-AT;MOTIFS=AT;STRUC=<TR1965681>	HPRC,HGSVC,1KG-ONT	No	1.616	Yes	NA,NA	NA	NA
chr2:140361354	72436	INS	90	0.8198	0.6159	11	LRP1B(1.0,0.419)	LRP1B(1.0,0.419)	LRP1B(1.0,0.419)	NA	NA	NA	NA	NA	NA	No	ID=2-140361341-140361380-AT;MOTIFS=AT;STRUC=<TR1965681>	HPRC,HGSVC,1KG-ONT	No	1.616	Yes	NA,NA	NA	NA
chr2:140361354	72437	INS	110	0.8464	0.5812	4	LRP1B(1.0,0.419)	LRP1B(1.0,0.419)	LRP1B(1.0,0.419)	NA	NA	NA	NA	NA	NA	No	ID=2-140361341-140361380-AT;MOTIFS=AT;STRUC=<TR1965681>	HPRC,HGSVC,1KG-ONT	No	1.616	Yes	NA,NA	NA	NA
chr2:140361380	72438	INS	75	0.8039	0.6996	1	LRP1B(1.0,0.419)	LRP1B(1.0,0.419)	LRP1B(1.0,0.419)	NA	NA	NA	NA	NA	NA	No	ID=2-140361341-140361380-AT;MOTIFS=AT;STRUC=<TR1965681>	HPRC,HGSVC,1KG-ONT	No	1.616	No	NA,NA	NA	NA
chr2:140415222	72439	DEL	50	0.8022	0.6936	4	LRP1B(1.0,0.419)	LRP1B(1.0,0.419)	LRP1B(1.0,0.419)	NA	NA	NA	NA	NA	NA	No	NA	NA	No	2.636	Yes	NA,NA	NA	NA
chr2:140426468	72440	INS	5651	0.973	0.1687	1	LRP1B(1.0,0.419)	LRP1B(1.0,0.419)	LRP1B(1.0,0.419)	NA	NA	NA	NA	NA	NA	No	NA	HPRC	No	0.308	No	NA,NA	NA	NA
chr2:140532929	72441	INS	110	0.8008	0.679	1	LRP1B(1.0,0.419)	LRP1B(1.0,0.419)	LRP1B(1.0,0.419)	NA	NA	NA	NA	NA	NA	No	NA	HPRC,HGSVC	Yes	1.616	No	NA,NA	NA	NA
chr2:140532947	72442	INS	102	0.9127	0.4751	4	LRP1B(1.0,0.419)	LRP1B(1.0,0.419)	LRP1B(1.0,0.419)	NA	NA	NA	NA	NA	NA	No	ID=2-140532929-140532947-AT;MOTIFS=AT;STRUC=<TR1965906>	HPRC,HGSVC	Yes	1.616	No	NA,NA	NA	NA
chr2:140532947	72448	INS	68	0.921	0.2917	44	LRP1B(1.0,0.419)	LRP1B(1.0,0.419)	LRP1B(1.0,0.419)	NA	NA	NA	NA	NA	NA	No	ID=2-140532929-140532947-AT;MOTIFS=AT;STRUC=<TR1965906>	HPRC,HGSVC,1KG-ONT	Yes	1.616	Yes	NA,NA	NA	NA
chr2:140532947	72447	INS	92	0.8452	0.5691	9	LRP1B(1.0,0.419)	LRP1B(1.0,0.419)	LRP1B(1.0,0.419)	NA	NA	NA	NA	NA	NA	No	ID=2-140532929-140532947-AT;MOTIFS=AT;STRUC=<TR1965906>	HPRC,HGSVC,1KG-ONT	Yes	1.616	Yes	NA,NA	NA	NA
chr2:140532947	72446	INS	66	0.9055	0.3417	452	LRP1B(1.0,0.419)	LRP1B(1.0,0.419)	LRP1B(1.0,0.419)	NA	NA	NA	NA	NA	NA	No	ID=2-140532929-140532947-AT;MOTIFS=AT;STRUC=<TR1965906>	HPRC,HGSVC,1KG-ONT	Yes	1.616	Yes	NA,NA	NA	NA
chr2:140532947	72445	INS	74	0.8959	0.3886	22	LRP1B(1.0,0.419)	LRP1B(1.0,0.419)	LRP1B(1.0,0.419)	NA	NA	NA	NA	NA	NA	No	ID=2-140532929-140532947-AT;MOTIFS=AT;STRUC=<TR1965906>	HPRC,HGSVC,1KG-ONT	Yes	1.616	Yes	NA,NA	NA	NA
chr2:140532947	72444	INS	124	0.8927	0.4096	1	LRP1B(1.0,0.419)	LRP1B(1.0,0.419)	LRP1B(1.0,0.419)	NA	NA	NA	NA	NA	NA	No	ID=2-140532929-140532947-AT;MOTIFS=AT;STRUC=<TR1965906>	HPRC,HGSVC	Yes	1.616	No	NA,NA	NA	NA
chr2:140532947	72443	INS	60	0.8789	0.4442	6	LRP1B(1.0,0.419)	LRP1B(1.0,0.419)	LRP1B(1.0,0.419)	NA	NA	NA	NA	NA	NA	No	ID=2-140532929-140532947-AT;MOTIFS=AT;STRUC=<TR1965906>	HPRC,HGSVC,1KG-ONT	Yes	1.616	No	NA,NA	NA	NA
chr2:140536311	72449	INS	173	0.9253	0.6598	1	LRP1B(1.0,0.419)	LRP1B(1.0,0.419)	LRP1B(1.0,0.419)	NA	NA	NA	NA	NA	NA	No	NA	NA	No	1.616	No	NA,NA	NA	NA
chr2:140544148	72450	DEL	65	0.9158	0.3115	525	LRP1B(1.0,0.419)	LRP1B(1.0,0.419)	LRP1B(1.0,0.419)	NA	NA	NA	NA	NA	NA	No	ID=2-140544034-140544045-AGA;MOTIFS=AGA;STRUC=(AGA)n	HPRC,HGSVC,1KG-ONT	No	1.823	Yes	NA,NA	NA	NA
chr2:140571003	72451	INS	322	0.8974	0.3927	1	LRP1B(1.0,0.419)	LRP1B(1.0,0.419)	LRP1B(1.0,0.419)	NA	NA	NA	NA	NA	NA	No	NA	NA	No	3.322	No	NA,NA	NA	NA
chr2:140571764	72452	INS	325	0.923	0.2942	1	LRP1B(1.0,0.419)	LRP1B(1.0,0.419)	LRP1B(1.0,0.419)	NA	NA	NA	NA	NA	NA	No	NA	1KG-ONT	Yes	1.616	No	NA,NA	NA	NA
chr2:140580701	72453	INS	54	0.8662	0.496	8	LRP1B(1.0,0.419)	LRP1B(1.0,0.419)	LRP1B(1.0,0.419)	NA	NA	NA	NA	NA	NA	No	NA	NA	Yes	11.98	Yes	NA,NA	NA	NA
chr2:140604781	72454	DEL	86	0.8833	0.4212	2	LRP1B(1.0,0.419)	LRP1B(1.0,0.419)	LRP1B(1.0,0.419)	NA	NA	NA	NA	NA	NA	No	NA	NA	Yes	1.788	Yes	NA,NA	NA	NA
chr2:140613307	72455	INS	50	0.8371	0.5809	6	LRP1B(1.0,0.419)	LRP1B(1.0,0.419)	LRP1B(1.0,0.419)	NA	NA	NA	NA	NA	NA	No	ID=2-140613225-140613237-AT,2-140613291-140613301-TA,2-140613322-140613331-AT,2-140613370-140613379-AT,2-140613418-140613429-AT,2-140613444-140613456-AT;MOTIFS=TA,AT;STRUC=<VC131248>	HPRC,HGSVC,1KG-ONT	Yes	1.616	Yes	NA,NA	NA	NA
chr2:140613352	72456	INS	52	0.8883	0.408	168	LRP1B(1.0,0.419)	LRP1B(1.0,0.419)	LRP1B(1.0,0.419)	NA	NA	NA	NA	NA	NA	No	ID=2-140613225-140613237-AT,2-140613291-140613301-TA,2-140613322-140613331-AT,2-140613370-140613379-AT,2-140613418-140613429-AT,2-140613444-140613456-AT;MOTIFS=TA,AT;STRUC=<VC131248>	HPRC,HGSVC,1KG-ONT	Yes	1.616	Yes	NA,NA	NA	NA
chr2:140613352	72457	INS	100	0.838	0.5918	17	LRP1B(1.0,0.419)	LRP1B(1.0,0.419)	LRP1B(1.0,0.419)	NA	NA	NA	NA	NA	NA	No	ID=2-140613225-140613237-AT,2-140613291-140613301-TA,2-140613322-140613331-AT,2-140613370-140613379-AT,2-140613418-140613429-AT,2-140613444-140613456-AT;MOTIFS=TA,AT;STRUC=<VC131248>	HPRC,HGSVC	Yes	1.616	Yes	NA,NA	NA	NA
chr2:140613352	72458	INS	152	0.8403	0.6441	3	LRP1B(1.0,0.419)	LRP1B(1.0,0.419)	LRP1B(1.0,0.419)	NA	NA	NA	NA	NA	NA	No	ID=2-140613225-140613237-AT,2-140613291-140613301-TA,2-140613322-140613331-AT,2-140613370-140613379-AT,2-140613418-140613429-AT,2-140613444-140613456-AT;MOTIFS=TA,AT;STRUC=<VC131248>	HGSVC	Yes	1.616	Yes	NA,NA	NA	NA
chr2:140613394	72459	INS	50	0.9543	0.1817	137	LRP1B(1.0,0.419)	LRP1B(1.0,0.419)	LRP1B(1.0,0.419)	NA	NA	NA	NA	NA	NA	No	ID=2-140613225-140613237-AT,2-140613291-140613301-TA,2-140613322-140613331-AT,2-140613370-140613379-AT,2-140613418-140613429-AT,2-140613444-140613456-AT;MOTIFS=TA,AT;STRUC=<VC131248>	HPRC,HGSVC,1KG-ONT	Yes	1.616	Yes	NA,NA	NA	NA
chr2:140613394	72460	INS	76	0.9792	0.3641	17	LRP1B(1.0,0.419)	LRP1B(1.0,0.419)	LRP1B(1.0,0.419)	NA	NA	NA	NA	NA	NA	No	ID=2-140613225-140613237-AT,2-140613291-140613301-TA,2-140613322-140613331-AT,2-140613370-140613379-AT,2-140613418-140613429-AT,2-140613444-140613456-AT;MOTIFS=TA,AT;STRUC=<VC131248>	HPRC,HGSVC	Yes	1.616	Yes	NA,NA	NA	NA
chr2:140613394	72461	INS	80	0.8461	0.5885	6	LRP1B(1.0,0.419)	LRP1B(1.0,0.419)	LRP1B(1.0,0.419)	NA	NA	NA	NA	NA	NA	No	ID=2-140613225-140613237-AT,2-140613291-140613301-TA,2-140613322-140613331-AT,2-140613370-140613379-AT,2-140613418-140613429-AT,2-140613444-140613456-AT;MOTIFS=TA,AT;STRUC=<VC131248>	HPRC,HGSVC	Yes	1.616	Yes	NA,NA	NA	NA
chr2:140613394	72462	INS	54	0.8238	0.6203	109	LRP1B(1.0,0.419)	LRP1B(1.0,0.419)	LRP1B(1.0,0.419)	NA	NA	NA	NA	NA	NA	No	ID=2-140613225-140613237-AT,2-140613291-140613301-TA,2-140613322-140613331-AT,2-140613370-140613379-AT,2-140613418-140613429-AT,2-140613444-140613456-AT;MOTIFS=TA,AT;STRUC=<VC131248>	HPRC,HGSVC,1KG-ONT	Yes	1.616	Yes	NA,NA	NA	NA
chr2:140613394	72463	INS	106	0.862	0.5276	10	LRP1B(1.0,0.419)	LRP1B(1.0,0.419)	LRP1B(1.0,0.419)	NA	NA	NA	NA	NA	NA	No	ID=2-140613225-140613237-AT,2-140613291-140613301-TA,2-140613322-140613331-AT,2-140613370-140613379-AT,2-140613418-140613429-AT,2-140613444-140613456-AT;MOTIFS=TA,AT;STRUC=<VC131248>	HPRC	Yes	1.616	Yes	NA,NA	NA	NA
chr2:140613442	72464	INS	54	0.854	0.5816	4	LRP1B(1.0,0.419)	LRP1B(1.0,0.419)	LRP1B(1.0,0.419)	NA	NA	NA	NA	NA	NA	No	ID=2-140613225-140613237-AT,2-140613291-140613301-TA,2-140613322-140613331-AT,2-140613370-140613379-AT,2-140613418-140613429-AT,2-140613444-140613456-AT;MOTIFS=TA,AT;STRUC=<VC131248>	HPRC,HGSVC,1KG-ONT	No	1.616	No	NA,NA	NA	NA
chr2:140622620	72465	INS	319	0.9214	0.2995	1	LRP1B(1.0,0.419)	LRP1B(1.0,0.419)	LRP1B(1.0,0.419)	NA	NA	NA	NA	NA	NA	No	NA	NA	Yes	16.87	No	NA,NA	NA	NA
chr2:140622620	72466	INS	343	0.8462	0.5549	8	LRP1B(1.0,0.419)	LRP1B(1.0,0.419)	LRP1B(1.0,0.419)	NA	NA	NA	NA	NA	NA	No	NA	NA	Yes	16.87	Yes	NA,NA	NA	NA
chr2:140659002	72467	DEL	55	0.9056	0.358	1	LRP1B(1.0,0.419)	LRP1B(1.0,0.419)	LRP1B(1.0,0.419)	NA	NA	NA	NA	NA	NA	No	NA	NA	No	15.06	No	NA,NA	NA	NA
chr2:140691431	72468	INS	51	0.8744	0.4587	1	LRP1B(1.0,0.419)	LRP1B(1.0,0.419)	LRP1B(1.0,0.419)	NA	NA	NA	NA	NA	NA	No	NA	NA	Yes	1.616	No	NA,NA	NA	NA
chr2:140707424	72469	INS	331	0.9451	0.2189	1	LRP1B(1.0,0.419)	LRP1B(1.0,0.419)	LRP1B(1.0,0.419)	NA	NA	NA	NA	NA	NA	No	NA	NA	Yes	2.538	No	NA,NA	NA	NA
chr2:140729231	72470	INS	324	0.9358	0.2499	1	LRP1B(1.0,0.419)	LRP1B(1.0,0.419)	LRP1B(1.0,0.419)	NA	NA	NA	NA	NA	NA	No	NA	NA	Yes	1.616	No	NA,NA	NA	NA
chr2:140748390	72471	INS	70	0.8055	0.6799	1	LRP1B(1.0,0.419)	LRP1B(1.0,0.419)	LRP1B(1.0,0.419)	NA	NA	NA	NA	NA	NA	No	ID=2-140748290-140748299-TA,2-140748323-140748349-ATATATTATATTC,2-140748373-140748382-TA,2-140748377-140748416-TATATTCATATAT,2-140748431-140748442-TA,2-140748442-140748456-TA,2-140748455-140748464-AC,2-140748629-140748638-TA,2-140748704-140748717-TA,2-140748850-140748859-AT,2-140748858-140748873-AC,2-140748917-140748927-TTG;MOTIFS=TATATTCATATAT,ATATATTATATTC,TA,AT,AC,TTG;STRUC=<VC131262>	HPRC,HGSVC,1KG-ONT	No	1.616	No	NA,NA	NA	NA
chr2:140748778	72472	DEL	56	0.8377	0.6096	119	LRP1B(1.0,0.419)	LRP1B(1.0,0.419)	LRP1B(1.0,0.419)	NA	NA	NA	NA	NA	NA	No	ID=2-140748290-140748299-TA,2-140748323-140748349-ATATATTATATTC,2-140748373-140748382-TA,2-140748377-140748416-TATATTCATATAT,2-140748431-140748442-TA,2-140748442-140748456-TA,2-140748455-140748464-AC,2-140748629-140748638-TA,2-140748704-140748717-TA,2-140748850-140748859-AT,2-140748858-140748873-AC,2-140748917-140748927-TTG;MOTIFS=TATATTCATATAT,ATATATTATATTC,TA,AT,AC,TTG;STRUC=<VC131262>	HPRC,HGSVC,1KG-ONT	Yes	1.876	Yes	NA,NA	NA	NA
chr2:140748792	72474	INS	67	0.8416	0.5922	3	LRP1B(1.0,0.419)	LRP1B(1.0,0.419)	LRP1B(1.0,0.419)	NA	NA	NA	NA	NA	NA	No	ID=2-140748290-140748299-TA,2-140748323-140748349-ATATATTATATTC,2-140748373-140748382-TA,2-140748377-140748416-TATATTCATATAT,2-140748431-140748442-TA,2-140748442-140748456-TA,2-140748455-140748464-AC,2-140748629-140748638-TA,2-140748704-140748717-TA,2-140748850-140748859-AT,2-140748858-140748873-AC,2-140748917-140748927-TTG;MOTIFS=TATATTCATATAT,ATATATTATATTC,TA,AT,AC,TTG;STRUC=<VC131262>	HPRC,HGSVC,1KG-ONT	Yes	1.616	No	NA,NA	NA	NA
chr2:140748795	72475	INS	75	0.836	0.6226	19	LRP1B(1.0,0.419)	LRP1B(1.0,0.419)	LRP1B(1.0,0.419)	NA	NA	NA	NA	NA	NA	No	ID=2-140748290-140748299-TA,2-140748323-140748349-ATATATTATATTC,2-140748373-140748382-TA,2-140748377-140748416-TATATTCATATAT,2-140748431-140748442-TA,2-140748442-140748456-TA,2-140748455-140748464-AC,2-140748629-140748638-TA,2-140748704-140748717-TA,2-140748850-140748859-AT,2-140748858-140748873-AC,2-140748917-140748927-TTG;MOTIFS=TATATTCATATAT,ATATATTATATTC,TA,AT,AC,TTG;STRUC=<VC131262>	HPRC,HGSVC,1KG-ONT	Yes	1.616	Yes	NA,NA	NA	NA
chr2:140748795	72476	INS	64	0.8348	0.5951	59	LRP1B(1.0,0.419)	LRP1B(1.0,0.419)	LRP1B(1.0,0.419)	NA	NA	NA	NA	NA	NA	No	ID=2-140748290-140748299-TA,2-140748323-140748349-ATATATTATATTC,2-140748373-140748382-TA,2-140748377-140748416-TATATTCATATAT,2-140748431-140748442-TA,2-140748442-140748456-TA,2-140748455-140748464-AC,2-140748629-140748638-TA,2-140748704-140748717-TA,2-140748850-140748859-AT,2-140748858-140748873-AC,2-140748917-140748927-TTG;MOTIFS=TATATTCATATAT,ATATATTATATTC,TA,AT,AC,TTG;STRUC=<VC131262>	HPRC,HGSVC,1KG-ONT	Yes	1.616	Yes	NA,NA	NA	NA
chr2:140748795	72478	INS	130	0.8191	0.6447	4	LRP1B(1.0,0.419)	LRP1B(1.0,0.419)	LRP1B(1.0,0.419)	NA	NA	NA	NA	NA	NA	No	ID=2-140748290-140748299-TA,2-140748323-140748349-ATATATTATATTC,2-140748373-140748382-TA,2-140748377-140748416-TATATTCATATAT,2-140748431-140748442-TA,2-140748442-140748456-TA,2-140748455-140748464-AC,2-140748629-140748638-TA,2-140748704-140748717-TA,2-140748850-140748859-AT,2-140748858-140748873-AC,2-140748917-140748927-TTG;MOTIFS=TATATTCATATAT,ATATATTATATTC,TA,AT,AC,TTG;STRUC=<VC131262>	HPRC,HGSVC	Yes	1.616	Yes	NA,NA	NA	NA
chr2:140748797	72482	INS	151	0.8102	0.679	9	LRP1B(1.0,0.419)	LRP1B(1.0,0.419)	LRP1B(1.0,0.419)	NA	NA	NA	NA	NA	NA	No	ID=2-140748290-140748299-TA,2-140748323-140748349-ATATATTATATTC,2-140748373-140748382-TA,2-140748377-140748416-TATATTCATATAT,2-140748431-140748442-TA,2-140748442-140748456-TA,2-140748455-140748464-AC,2-140748629-140748638-TA,2-140748704-140748717-TA,2-140748850-140748859-AT,2-140748858-140748873-AC,2-140748917-140748927-TTG;MOTIFS=TATATTCATATAT,ATATATTATATTC,TA,AT,AC,TTG;STRUC=<VC131262>	HPRC,HGSVC	Yes	1.616	Yes	NA,NA	NA	NA
chr2:140748797	72483	INS	162	0.8268	0.641	2	LRP1B(1.0,0.419)	LRP1B(1.0,0.419)	LRP1B(1.0,0.419)	NA	NA	NA	NA	NA	NA	No	ID=2-140748290-140748299-TA,2-140748323-140748349-ATATATTATATTC,2-140748373-140748382-TA,2-140748377-140748416-TATATTCATATAT,2-140748431-140748442-TA,2-140748442-140748456-TA,2-140748455-140748464-AC,2-140748629-140748638-TA,2-140748704-140748717-TA,2-140748850-140748859-AT,2-140748858-140748873-AC,2-140748917-140748927-TTG;MOTIFS=TATATTCATATAT,ATATATTATATTC,TA,AT,AC,TTG;STRUC=<VC131262>	HPRC,HGSVC	Yes	1.616	No	NA,NA	NA	NA
chr2:140748797	72481	INS	120	0.8751	0.4607	107	LRP1B(1.0,0.419)	LRP1B(1.0,0.419)	LRP1B(1.0,0.419)	NA	NA	NA	NA	NA	NA	No	ID=2-140748290-140748299-TA,2-140748323-140748349-ATATATTATATTC,2-140748373-140748382-TA,2-140748377-140748416-TATATTCATATAT,2-140748431-140748442-TA,2-140748442-140748456-TA,2-140748455-140748464-AC,2-140748629-140748638-TA,2-140748704-140748717-TA,2-140748850-140748859-AT,2-140748858-140748873-AC,2-140748917-140748927-TTG;MOTIFS=TATATTCATATAT,ATATATTATATTC,TA,AT,AC,TTG;STRUC=<VC131262>	HPRC,HGSVC	Yes	1.616	Yes	NA,NA	NA	NA
chr2:140748797	72480	INS	89	0.9274	0.2504	247	LRP1B(1.0,0.419)	LRP1B(1.0,0.419)	LRP1B(1.0,0.419)	NA	NA	NA	NA	NA	NA	No	ID=2-140748290-140748299-TA,2-140748323-140748349-ATATATTATATTC,2-140748373-140748382-TA,2-140748377-140748416-TATATTCATATAT,2-140748431-140748442-TA,2-140748442-140748456-TA,2-140748455-140748464-AC,2-140748629-140748638-TA,2-140748704-140748717-TA,2-140748850-140748859-AT,2-140748858-140748873-AC,2-140748917-140748927-TTG;MOTIFS=TATATTCATATAT,ATATATTATATTC,TA,AT,AC,TTG;STRUC=<VC131262>	HPRC,HGSVC,1KG-ONT	Yes	1.616	Yes	NA,NA	NA	NA
chr2:140748797	72479	INS	58	0.9419	0.2427	15	LRP1B(1.0,0.419)	LRP1B(1.0,0.419)	LRP1B(1.0,0.419)	NA	NA	NA	NA	NA	NA	No	ID=2-140748290-140748299-TA,2-140748323-140748349-ATATATTATATTC,2-140748373-140748382-TA,2-140748377-140748416-TATATTCATATAT,2-140748431-140748442-TA,2-140748442-140748456-TA,2-140748455-140748464-AC,2-140748629-140748638-TA,2-140748704-140748717-TA,2-140748850-140748859-AT,2-140748858-140748873-AC,2-140748917-140748927-TTG;MOTIFS=TATATTCATATAT,ATATATTATATTC,TA,AT,AC,TTG;STRUC=<VC131262>	HPRC,HGSVC,1KG-ONT	Yes	1.616	Yes	NA,NA	NA	NA
chr2:140748800	72484	INS	50	0.9077	0.6089	7	LRP1B(1.0,0.419)	LRP1B(1.0,0.419)	LRP1B(1.0,0.419)	NA	NA	NA	NA	NA	NA	No	ID=2-140748290-140748299-TA,2-140748323-140748349-ATATATTATATTC,2-140748373-140748382-TA,2-140748377-140748416-TATATTCATATAT,2-140748431-140748442-TA,2-140748442-140748456-TA,2-140748455-140748464-AC,2-140748629-140748638-TA,2-140748704-140748717-TA,2-140748850-140748859-AT,2-140748858-140748873-AC,2-140748917-140748927-TTG;MOTIFS=TATATTCATATAT,ATATATTATATTC,TA,AT,AC,TTG;STRUC=<VC131262>	HPRC,HGSVC,1KG-ONT	Yes	1.616	Yes	NA,NA	NA	NA
chr2:140748828	72485	INS	68	0.866	0.5059	108	LRP1B(1.0,0.419)	LRP1B(1.0,0.419)	LRP1B(1.0,0.419)	NA	NA	NA	NA	NA	NA	No	ID=2-140748290-140748299-TA,2-140748323-140748349-ATATATTATATTC,2-140748373-140748382-TA,2-140748377-140748416-TATATTCATATAT,2-140748431-140748442-TA,2-140748442-140748456-TA,2-140748455-140748464-AC,2-140748629-140748638-TA,2-140748704-140748717-TA,2-140748850-140748859-AT,2-140748858-140748873-AC,2-140748917-140748927-TTG;MOTIFS=TATATTCATATAT,ATATATTATATTC,TA,AT,AC,TTG;STRUC=<VC131262>	HPRC,HGSVC,1KG-ONT	Yes	1.616	Yes	NA,NA	NA	NA
chr2:140765008	72486	INS	364	0.7988	0.6918	4	LRP1B(1.0,0.419)	LRP1B(1.0,0.419)	LRP1B(1.0,0.419)	NA	NA	NA	NA	NA	NA	No	NA	NA	Yes	0.089	No	NA,NA	NA	NA
chr2:140776486	72487	INS	331	0.9378	0.2416	414	LRP1B(1.0,0.419)	LRP1B(1.0,0.419)	LRP1B(1.0,0.419)	NA	NA	NA	NA	NA	NA	No	ID=2-140776427-140776438-TCC;MOTIFS=TCC;STRUC=(TCC)n	HPRC,HGSVC,1KG-ONT	Yes	1.616	Yes	NA,NA	NA	NA
chr2:140828789	72488	INS	188	0.815	0.6719	2	LRP1B(1.0,0.419)	LRP1B(1.0,0.419)	LRP1B(1.0,0.419)	NA	NA	NA	NA	NA	NA	No	ID=2-140828789-140828814-A;MOTIFS=A;STRUC=(A)n	HPRC,HGSVC,1KG-ONT	No	0.056	Yes	NA,NA	NA	NA
chr2:140828789	72489	INS	200	0.8777	0.4991	174	LRP1B(1.0,0.419)	LRP1B(1.0,0.419)	LRP1B(1.0,0.419)	NA	NA	NA	NA	NA	NA	No	ID=2-140828789-140828814-A;MOTIFS=A;STRUC=(A)n	HPRC,HGSVC,1KG-ONT	No	0.056	Yes	NA,NA	NA	NA
chr2:140828789	72490	INS	213	0.8163	0.681	41	LRP1B(1.0,0.419)	LRP1B(1.0,0.419)	LRP1B(1.0,0.419)	NA	NA	NA	NA	NA	NA	No	ID=2-140828789-140828814-A;MOTIFS=A;STRUC=(A)n	HPRC,HGSVC,1KG-ONT	No	0.056	Yes	NA,NA	NA	NA
chr2:140828789	72491	INS	388	0.9025	0.3576	11	LRP1B(1.0,0.419)	LRP1B(1.0,0.419)	LRP1B(1.0,0.419)	NA	NA	NA	NA	NA	NA	No	ID=2-140828789-140828814-A;MOTIFS=A;STRUC=(A)n	1KG-ONT	No	0.056	Yes	NA,NA	NA	NA
chr2:140870068	72492	INS	326	0.8948	0.4137	4	LRP1B(1.0,0.419)	LRP1B(1.0,0.419)	LRP1B(1.0,0.419)	NA	NA	NA	NA	NA	NA	No	NA	NA	Yes	2.538	Yes	NA,NA	NA	NA
chr2:140932912	72493	INS	52	0.9091	0.3704	19	LRP1B(1.0,0.419)	LRP1B(1.0,0.419)	LRP1B(1.0,0.419)	NA	NA	NA	NA	NA	NA	No	ID=2-140932886-140932916-AC;MOTIFS=AC;STRUC=<TR1966508>	HPRC,1KG-ONT	No	1.616	Yes	NA,NA	NA	NA
chr2:140936709	72494	INS	332	0.9204	0.3029	1	LRP1B(1.0,0.419)	LRP1B(1.0,0.419)	LRP1B(1.0,0.419)	NA	NA	NA	NA	NA	NA	No	NA	NA	Yes	1.616	No	NA,NA	NA	NA
chr2:140949883	72495	DEL	88	0.9163	0.3095	658	LRP1B(1.0,0.419)	LRP1B(1.0,0.419)	LRP1B(1.0,0.419)	NA	NA	NA	NA	NA	NA	No	ID=2-140949938-140949964-A;MOTIFS=A;STRUC=(A)n	HPRC,HGSVC,1KG-ONT	Yes	3.373	Yes	NA,NA	NA	NA
chr2:140970573	72496	DEL	429	0.8496	0.5873	1	LRP1B(1.0,0.419)	LRP1B(1.0,0.419)	LRP1B(1.0,0.419)	NA	NA	NA	NA	NA	NA	No	ID=2-140970714-140970758-T;MOTIFS=T;STRUC=<TR1966557>	NA	Yes	2.52	No	NA,NA	NA	NA
chr2:141017412	72497	INS	830	0.8708	0.4897	76	LRP1B(1.0,0.419)	LRP1B(1.0,0.419)	LRP1B(1.0,0.419)	NA	NA	NA	NA	NA	NA	No	NA	HPRC,HGSVC,1KG-ONT	Yes	2.44	Yes	NA,NA	NA	NA
chr2:141030258	72498	INS	51	0.8167	0.6661	3	LRP1B(1.0,0.419)	LRP1B(1.0,0.419)	LRP1B(1.0,0.419)	NA	NA	NA	NA	NA	NA	No	NA	NA	Yes	1.616	Yes	NA,NA	NA	NA
chr2:141032826	72499	INS	52	0.8475	0.6482	2	LRP1B(1.0,0.419)	LRP1B(1.0,0.419)	LRP1B(1.0,0.419)	NA	NA	NA	NA	NA	NA	No	ID=2-141032801-141032812-TG,2-141032811-141032821-TA,2-141032822-141032824-AT,2-141032849-141032862-TG;MOTIFS=TA,TG,AT;STRUC=<VC131300>,ID=2-141032818-141032826-ATAC;MOTIFS=ATAC;STRUC=<TR1966639>	NA	No	1.616	No	NA,NA	NA	NA
chr2:141032826	72500	INS	58	0.8494	0.6154	1	LRP1B(1.0,0.419)	LRP1B(1.0,0.419)	LRP1B(1.0,0.419)	NA	NA	NA	NA	NA	NA	No	ID=2-141032801-141032812-TG,2-141032811-141032821-TA,2-141032822-141032824-AT,2-141032849-141032862-TG;MOTIFS=TA,TG,AT;STRUC=<VC131300>,ID=2-141032818-141032826-ATAC;MOTIFS=ATAC;STRUC=<TR1966639>	NA	No	1.616	No	NA,NA	NA	NA
chr2:141042904	72501	DEL	1848	0.8546	0.5775	2	LRP1B(1.0,0.419)	LRP1B(1.0,0.419)	LRP1B(1.0,0.419)	NA	NA	NA	NA	NA	NA	No	ID=2-141043037-141043053-A;MOTIFS=A;STRUC=<TR1966658>,ID=2-141043127-141043140-AGG,2-141043206-141043224-AAAAT,2-141043220-141043235-TAAAT,2-141043227-141043255-AAAT,2-141043267-141043284-AAAAG;MOTIFS=TAAAT,AAAAG,AGG,AAAT,AAAAT;STRUC=<VC131303>,ID=2-141044672-141044681-TCA;MOTIFS=TCA;STRUC=<TR1966659>	NA	Yes	2.025	No	NA,NA	NA	NA
chr2:141056364	72502	INS	335	0.9325	0.2631	4	LRP1B(1.0,0.419)	LRP1B(1.0,0.419)	LRP1B(1.0,0.419)	NA	NA	NA	NA	NA	NA	No	NA	HPRC	Yes	1.616	Yes	NA,NA	NA	NA
chr2:141079092	72503	INS	6073	0.9853	0.0854	1	LRP1B(1.0,0.419)	LRP1B(1.0,0.419)	LRP1B(1.0,0.419)	NA	NA	NA	NA	NA	NA	No	NA	HPRC	No	4.472	No	NA,NA	NA	NA
chr2:141095338	72504	INS	477	0.9722	0.1087	589	LRP1B(1.0,0.419)	LRP1B(1.0,0.419)	LRP1B(1.0,0.419)	NA	NA	NA	NA	NA	NA	No	ID=2-141095491-141095502-T;MOTIFS=T;STRUC=(T)n	HPRC,HGSVC,1KG-ONT	Yes	1.616	Yes	NA,NA	NA	NA
chr2:141096627	72505	INS	56	0.8179	0.6712	1	LRP1B(1.0,0.419)	LRP1B(1.0,0.419)	LRP1B(1.0,0.419)	NA	NA	NA	NA	NA	NA	No	ID=2-141096629-141096691-GA,2-141096691-141096704-AAAT,2-141096753-141096761-A;MOTIFS=AAAT,GA,A;STRUC=<VC131309>	NA	No	3.322	No	NA,NA	NA	NA
chr2:141096627	72506	INS	135	0.847	0.584	3	LRP1B(1.0,0.419)	LRP1B(1.0,0.419)	LRP1B(1.0,0.419)	NA	NA	NA	NA	NA	NA	No	ID=2-141096629-141096691-GA,2-141096691-141096704-AAAT,2-141096753-141096761-A;MOTIFS=AAAT,GA,A;STRUC=<VC131309>	NA	No	3.322	Yes	NA,NA	NA	NA
chr2:141129952	72507	INS	176	0.9023	0.3582	6	LRP1B(1.0,0.419)	LRP1B(1.0,0.419)	LRP1B(1.0,0.419)	NA	NA	NA	NA	NA	NA	No	NA	HPRC,HGSVC	Yes	1.616	Yes	NA,NA	NA	NA
chr2:141153217	72508	INS	70	0.8767	0.4598	25	LRP1B(1.0,0.419)	LRP1B(1.0,0.419)	LRP1B(1.0,0.419)	NA	NA	NA	NA	NA	NA	No	ID=2-141153216-141153226-AT,2-141153226-141153236-TA;MOTIFS=TA,AT;STRUC=<VC131317>	HPRC	Yes	1.616	Yes	NA,NA	NA	NA
chr2:141153398	72509	INS	143	0.815	0.6585	2	LRP1B(1.0,0.419)	LRP1B(1.0,0.419)	LRP1B(1.0,0.419)	NA	NA	NA	NA	NA	NA	No	ID=2-141153395-141153404-TA;MOTIFS=TA;STRUC=<TR1966824>	NA	No	1.616	No	NA,NA	NA	NA
chr2:141182286	72510	DEL	336	0.8995	0.3992	3	LRP1B(1.0,0.419)	LRP1B(1.0,0.419)	LRP1B(1.0,0.419)	NA	NA	NA	NA	NA	NA	No	ID=2-141182536-141182546-T;MOTIFS=T;STRUC=<TR1966874>	NA	Yes	2.411	Yes	NA,NA	NA	NA
chr2:141186297	72511	INS	347	0.8201	0.6483	7	LRP1B(1.0,0.419)	LRP1B(1.0,0.419)	LRP1B(1.0,0.419)	NA	NA	NA	NA	NA	NA	No	NA	HGSVC,1KG-ONT	Yes	1.629	Yes	NA,NA	NA	NA
chr2:141202148	72512	DEL	188	0.8564	0.5473	3	LRP1B(1.0,0.419)	LRP1B(1.0,0.419)	LRP1B(1.0,0.419)	NA	NA	NA	NA	NA	NA	No	NA	1KG-ONT	Yes	1.857	Yes	NA,NA	NA	NA
chr2:141273666	72513	INS	97	0.8608	0.525	1	LRP1B(1.0,0.419)	LRP1B(1.0,0.419)	LRP1B(1.0,0.419)	NA	NA	NA	NA	NA	NA	No	NA	NA	Yes	1.616	No	NA,NA	NA	NA
chr2:141285773	72514	DEL	310	0.9178	0.3086	7	LRP1B(1.0,0.419)	LRP1B(1.0,0.419)	LRP1B(1.0,0.419)	NA	NA	NA	NA	NA	NA	No	ID=2-141286066-141286088-A;MOTIFS=A;STRUC=(A)n	HPRC,HGSVC	Yes	1.649	Yes	NA,NA	NA	NA
chr2:141288170	72515	DEL	79	0.8466	0.5533	7	LRP1B(1.0,0.419)	LRP1B(1.0,0.419)	LRP1B(1.0,0.419)	NA	NA	NA	NA	NA	NA	No	ID=2-141288238-141288249-A;MOTIFS=A;STRUC=<TR1967008>	HPRC,HGSVC	Yes	1.996	Yes	NA,NA	NA	NA
chr2:141306115	72516	DEL	58	0.9559	0.1562	288	LRP1B(1.0,0.419)	LRP1B(1.0,0.419)	LRP1B(1.0,0.419)	NA	NA	NA	NA	NA	NA	No	NA	HPRC,HGSVC,1KG-ONT	No	1.969	Yes	NA,NA	NA	NA
chr2:141314823	72517	DEL	90	0.8002	0.688	1	LRP1B(1.0,0.419)	LRP1B(1.0,0.419)	LRP1B(1.0,0.419)	NA	NA	NA	NA	NA	NA	No	ID=2-141314795-141314808-A,2-141314830-141314844-TA,2-141314847-141314856-AT,2-141314857-141314866-AT,2-141314859-141314875-ATATATAC,2-141314875-141314902-ATACATAT,2-141314895-141314909-AT,2-141314913-141314923-AT;MOTIFS=ATATATAC,A,TA,AT,ATACATAT;STRUC=<VC131333>,ID=2-141314810-141314827-TA;MOTIFS=TA;STRUC=<TR1967046>	NA	Yes	1.074	No	NA,NA	NA	NA
chr2:141331522	72518	INS	76	0.825	0.6366	23	LRP1B(1.0,0.419)	LRP1B(1.0,0.419)	LRP1B(1.0,0.419)	NA	NA	NA	NA	NA	NA	No	ID=2-141331486-141331502-TTTC,2-141331503-141331523-TTCT,2-141331522-141331554-TCTT;MOTIFS=TTTC,TCTT,TTCT;STRUC=<VC131341>	HPRC,HGSVC	No	3.188	Yes	NA,NA	NA	NA
chr2:141331522	72519	INS	85	0.8303	0.61	18	LRP1B(1.0,0.419)	LRP1B(1.0,0.419)	LRP1B(1.0,0.419)	NA	NA	NA	NA	NA	NA	No	ID=2-141331486-141331502-TTTC,2-141331503-141331523-TTCT,2-141331522-141331554-TCTT;MOTIFS=TTTC,TCTT,TTCT;STRUC=<VC131341>	HPRC,HGSVC	No	3.188	Yes	NA,NA	NA	NA
chr2:141331541	72520	INS	51	0.8597	0.5328	75	LRP1B(1.0,0.419)	LRP1B(1.0,0.419)	LRP1B(1.0,0.419)	NA	NA	NA	NA	NA	NA	No	ID=2-141331486-141331502-TTTC,2-141331503-141331523-TTCT,2-141331522-141331554-TCTT;MOTIFS=TTTC,TCTT,TTCT;STRUC=<VC131341>	NA	No	3.188	Yes	NA,NA	NA	NA
chr2:141350223	72522	DEL	82	0.9289	0.2764	2	LRP1B(1.0,0.419)	LRP1B(1.0,0.419)	LRP1B(1.0,0.419)	NA	NA	NA	NA	NA	NA	No	NA	NA	Yes	1.941	Yes	NA,NA	NA	NA
chr2:141356580	72523	INS	314	0.953	0.1941	14	LRP1B(1.0,0.419)	LRP1B(1.0,0.419)	LRP1B(1.0,0.419)	NA	NA	NA	NA	NA	NA	No	NA	HPRC,HGSVC,1KG-ONT	Yes	1.616	Yes	NA,NA	NA	NA
chr2:141356580	72524	INS	331	0.9284	0.3621	21	LRP1B(1.0,0.419)	LRP1B(1.0,0.419)	LRP1B(1.0,0.419)	NA	NA	NA	NA	NA	NA	No	NA	HPRC,HGSVC,1KG-ONT	Yes	1.616	Yes	NA,NA	NA	NA
chr2:141356580	72525	INS	361	0.8589	0.5097	14	LRP1B(1.0,0.419)	LRP1B(1.0,0.419)	LRP1B(1.0,0.419)	NA	NA	NA	NA	NA	NA	No	NA	HPRC,HGSVC,1KG-ONT	Yes	1.616	Yes	NA,NA	NA	NA
chr2:141381938	72526	DEL	54	0.8636	0.5038	30	LRP1B(1.0,0.419)	LRP1B(1.0,0.419)	LRP1B(1.0,0.419)	NA	NA	NA	NA	NA	NA	No	NA	NA	Yes	1.983	Yes	NA,NA	NA	NA
chr2:141433836	72527	DEL	329	0.9058	0.3345	1	LRP1B(1.0,0.419)	LRP1B(1.0,0.419)	LRP1B(1.0,0.419)	NA	NA	NA	NA	NA	NA	No	NA	NA	No	1.663	No	NA,NA	NA	NA
chr2:141454623	72528	INS	56	0.9423	0.3805	663	LRP1B(1.0,0.419)	LRP1B(1.0,0.419)	LRP1B(1.0,0.419)	NA	NA	NA	NA	NA	NA	No	NA	HPRC,HGSVC,1KG-ONT	No	7.167	Yes	NA,NA	NA	NA
chr2:141454623	72529	INS	1954	0.9458	0.2249	1	LRP1B(1.0,0.419)	LRP1B(1.0,0.419)	LRP1B(1.0,0.419)	NA	NA	NA	NA	NA	NA	No	NA	NA	No	7.167	No	NA,NA	NA	NA
chr2:141463607	72530	INS	64	0.8761	0.4781	2	LRP1B(1.0,0.419)	LRP1B(1.0,0.419)	LRP1B(1.0,0.419)	NA	NA	NA	NA	NA	NA	No	ID=2-141463558-141463579-TATATAT,2-141463591-141463612-TATATAT,2-141463626-141463635-TAT,2-141463629-141463653-TATTATA,2-141463656-141463665-TA;MOTIFS=TAT,TATTATA,TA,TATATAT;STRUC=<VC131355>	1KG-ONT	No	1.616	No	NA,NA	NA	NA
chr2:141463621	72531	INS	67	0.8533	0.5847	1	LRP1B(1.0,0.419)	LRP1B(1.0,0.419)	LRP1B(1.0,0.419)	NA	NA	NA	NA	NA	NA	No	ID=2-141463558-141463579-TATATAT,2-141463591-141463612-TATATAT,2-141463626-141463635-TAT,2-141463629-141463653-TATTATA,2-141463656-141463665-TA;MOTIFS=TAT,TATTATA,TA,TATATAT;STRUC=<VC131355>	1KG-ONT	No	1.616	No	NA,NA	NA	NA
chr2:141464606	72532	INS	66	0.8222	0.626	2	LRP1B(1.0,0.419)	LRP1B(1.0,0.419)	LRP1B(1.0,0.419)	NA	NA	NA	NA	NA	NA	No	ID=2-141464584-141464607-TA;MOTIFS=TA;STRUC=<TR1967262>,ID=2-141464594-141464595-T,2-141464596-141464597-T,2-141464606-141464613-T;MOTIFS=T;STRUC=<VC131357>	HPRC,HGSVC,1KG-ONT	No	1.616	No	NA,NA	NA	NA
chr2:141464606	72533	INS	60	0.8823	0.4352	7	LRP1B(1.0,0.419)	LRP1B(1.0,0.419)	LRP1B(1.0,0.419)	NA	NA	NA	NA	NA	NA	No	ID=2-141464584-141464607-TA;MOTIFS=TA;STRUC=<TR1967262>,ID=2-141464594-141464595-T,2-141464596-141464597-T,2-141464606-141464613-T;MOTIFS=T;STRUC=<VC131357>	HPRC,HGSVC,1KG-ONT	No	1.616	No	NA,NA	NA	NA
chr2:141464606	72534	INS	56	0.8866	0.4173	22	LRP1B(1.0,0.419)	LRP1B(1.0,0.419)	LRP1B(1.0,0.419)	NA	NA	NA	NA	NA	NA	No	ID=2-141464584-141464607-TA;MOTIFS=TA;STRUC=<TR1967262>,ID=2-141464594-141464595-T,2-141464596-141464597-T,2-141464606-141464613-T;MOTIFS=T;STRUC=<VC131357>	HPRC,HGSVC,1KG-ONT	No	1.616	Yes	NA,NA	NA	NA
chr2:141464606	72535	INS	51	0.8223	0.6355	59	LRP1B(1.0,0.419)	LRP1B(1.0,0.419)	LRP1B(1.0,0.419)	NA	NA	NA	NA	NA	NA	No	ID=2-141464584-141464607-TA;MOTIFS=TA;STRUC=<TR1967262>,ID=2-141464594-141464595-T,2-141464596-141464597-T,2-141464606-141464613-T;MOTIFS=T;STRUC=<VC131357>	HPRC,HGSVC,1KG-ONT	No	1.616	Yes	NA,NA	NA	NA
chr2:141465013	72536	INS	65	0.9105	0.3838	12	LRP1B(1.0,0.419)	LRP1B(1.0,0.419)	LRP1B(1.0,0.419)	NA	NA	NA	NA	NA	NA	No	NA	HPRC,HGSVC,1KG-ONT	Yes	1.616	Yes	NA,NA	NA	NA
chr2:141517259	72537	INS	58	0.8558	0.5255	14	LRP1B(1.0,0.419)	LRP1B(1.0,0.419)	LRP1B(1.0,0.419)	NA	NA	NA	NA	NA	NA	No	ID=2-141517259-141517261-AC,2-141517262-141517272-CA,2-141517273-141517289-AC;MOTIFS=AC,CA;STRUC=<VC131374>	HPRC,HGSVC,1KG-ONT	No	3.322	Yes	NA,NA	NA	NA
chr2:141530583	72538	INS	246	0.8673	0.522	21	LRP1B(1.0,0.419)	LRP1B(1.0,0.419)	LRP1B(1.0,0.419)	NA	NA	NA	NA	NA	NA	No	NA	1KG-ONT	Yes	3.322	Yes	NA,NA	NA	NA
chr2:141544296	72539	INS	65	0.8696	0.4924	8	LRP1B(1.0,0.419)	LRP1B(1.0,0.419)	LRP1B(1.0,0.419)	NA	NA	NA	NA	NA	NA	No	ID=2-141544296-141544383-TCT,2-141544381-141544413-CTC,2-141544405-141544449-CTCCTCCTT,2-141544441-141544452-CTC;MOTIFS=TCT,CTCCTCCTT,CTC;STRUC=<VC131380>	HPRC,HGSVC,1KG-ONT	Yes	3.322	No	NA,NA	NA	NA
chr2:141544305	72540	INS	82	0.8476	0.5658	5	LRP1B(1.0,0.419)	LRP1B(1.0,0.419)	LRP1B(1.0,0.419)	NA	NA	NA	NA	NA	NA	No	ID=2-141544296-141544383-TCT,2-141544381-141544413-CTC,2-141544405-141544449-CTCCTCCTT,2-141544441-141544452-CTC;MOTIFS=TCT,CTCCTCCTT,CTC;STRUC=<VC131380>	HPRC,HGSVC,1KG-ONT	Yes	2.538	Yes	NA,NA	NA	NA
chr2:141544307	72541	INS	53	0.8447	0.527	27	LRP1B(1.0,0.419)	LRP1B(1.0,0.419)	LRP1B(1.0,0.419)	NA	NA	NA	NA	NA	NA	No	ID=2-141544296-141544383-TCT,2-141544381-141544413-CTC,2-141544405-141544449-CTCCTCCTT,2-141544441-141544452-CTC;MOTIFS=TCT,CTCCTCCTT,CTC;STRUC=<VC131380>	HPRC,HGSVC,1KG-ONT	Yes	2.538	Yes	NA,NA	NA	NA
chr2:141544307	72542	INS	56	0.8199	0.635	37	LRP1B(1.0,0.419)	LRP1B(1.0,0.419)	LRP1B(1.0,0.419)	NA	NA	NA	NA	NA	NA	No	ID=2-141544296-141544383-TCT,2-141544381-141544413-CTC,2-141544405-141544449-CTCCTCCTT,2-141544441-141544452-CTC;MOTIFS=TCT,CTCCTCCTT,CTC;STRUC=<VC131380>	HPRC,HGSVC,1KG-ONT	Yes	2.538	Yes	NA,NA	NA	NA
chr2:141544310	72543	INS	50	0.8955	0.3771	160	LRP1B(1.0,0.419)	LRP1B(1.0,0.419)	LRP1B(1.0,0.419)	NA	NA	NA	NA	NA	NA	No	ID=2-141544296-141544383-TCT,2-141544381-141544413-CTC,2-141544405-141544449-CTCCTCCTT,2-141544441-141544452-CTC;MOTIFS=TCT,CTCCTCCTT,CTC;STRUC=<VC131380>	HPRC,HGSVC,1KG-ONT	Yes	2.538	Yes	NA,NA	NA	NA
chr2:141544316	72544	INS	69	0.8424	0.5937	10	LRP1B(1.0,0.419)	LRP1B(1.0,0.419)	LRP1B(1.0,0.419)	NA	NA	NA	NA	NA	NA	No	ID=2-141544296-141544383-TCT,2-141544381-141544413-CTC,2-141544405-141544449-CTCCTCCTT,2-141544441-141544452-CTC;MOTIFS=TCT,CTCCTCCTT,CTC;STRUC=<VC131380>	HPRC,HGSVC,1KG-ONT	Yes	2.538	Yes	NA,NA	NA	NA
chr2:141544316	72545	INS	74	0.9143	0.3383	5	LRP1B(1.0,0.419)	LRP1B(1.0,0.419)	LRP1B(1.0,0.419)	NA	NA	NA	NA	NA	NA	No	ID=2-141544296-141544383-TCT,2-141544381-141544413-CTC,2-141544405-141544449-CTCCTCCTT,2-141544441-141544452-CTC;MOTIFS=TCT,CTCCTCCTT,CTC;STRUC=<VC131380>	HPRC,HGSVC,1KG-ONT	Yes	2.538	No	NA,NA	NA	NA
chr2:141544316	72546	INS	61	0.8915	0.3817	24	LRP1B(1.0,0.419)	LRP1B(1.0,0.419)	LRP1B(1.0,0.419)	NA	NA	NA	NA	NA	NA	No	ID=2-141544296-141544383-TCT,2-141544381-141544413-CTC,2-141544405-141544449-CTCCTCCTT,2-141544441-141544452-CTC;MOTIFS=TCT,CTCCTCCTT,CTC;STRUC=<VC131380>	HPRC,HGSVC,1KG-ONT	Yes	2.538	Yes	NA,NA	NA	NA
chr2:141544356	72548	INS	91	0.8331	0.6329	1	LRP1B(1.0,0.419)	LRP1B(1.0,0.419)	LRP1B(1.0,0.419)	NA	NA	NA	NA	NA	NA	No	ID=2-141544296-141544383-TCT,2-141544381-141544413-CTC,2-141544405-141544449-CTCCTCCTT,2-141544441-141544452-CTC;MOTIFS=TCT,CTCCTCCTT,CTC;STRUC=<VC131380>	HPRC,HGSVC,1KG-ONT	Yes	1.616	No	NA,NA	NA	NA
chr2:141547884	72549	INS	326	0.9476	0.2121	5	LRP1B(1.0,0.419)	LRP1B(1.0,0.419)	LRP1B(1.0,0.419)	NA	NA	NA	NA	NA	NA	No	NA	1KG-ONT	Yes	2.44	Yes	NA,NA	NA	NA
chr2:141547884	72550	INS	356	0.842	0.6219	31	LRP1B(1.0,0.419)	LRP1B(1.0,0.419)	LRP1B(1.0,0.419)	NA	NA	NA	NA	NA	NA	No	NA	1KG-ONT	Yes	2.44	Yes	NA,NA	NA	NA
chr2:141561870	72551	INS	317	0.9346	0.2534	13	LRP1B(1.0,0.419)	LRP1B(1.0,0.419)	LRP1B(1.0,0.419)	NA	NA	NA	NA	NA	NA	No	NA	HPRC,1KG-ONT	Yes	2.51	Yes	NA,NA	NA	NA
chr2:141567732	72552	DEL	3745	0.8718	0.5306	25	LRP1B(1.0,0.419)	LRP1B(1.0,0.419)	LRP1B(1.0,0.419)	NA	NA	NA	NA	NA	NA	No	ID=2-141567890-141567899-TCT;MOTIFS=TCT;STRUC=(TCT)n,ID=2-141568920-141568933-T;MOTIFS=T;STRUC=<TR1967401>,ID=2-141569380-141569388-A;MOTIFS=A;STRUC=<TR1967402>,ID=2-141570136-141570161-AAAAC;MOTIFS=AAAAC;STRUC=(AAAAC)n,ID=2-141571360-141571371-CAA;MOTIFS=CAA;STRUC=<TR1967403>,ID=2-141571375-141571390-CAA;MOTIFS=CAA;STRUC=<TR1967404>,ID=2-141571388-141571394-A;MOTIFS=A;STRUC=<TR1967405>,ID=2-141571468-141571477-A;MOTIFS=A;STRUC=<TR1967406>	HPRC,1KG-ONT	Yes	3.161	Yes	NA,NA	NA	NA
chr2:141567782	72553	INS	319	0.978	0.0884	208	LRP1B(1.0,0.419)	LRP1B(1.0,0.419)	LRP1B(1.0,0.419)	NA	NA	NA	NA	NA	NA	No	ID=2-141567890-141567899-TCT;MOTIFS=TCT;STRUC=(TCT)n	HPRC,HGSVC,1KG-ONT	Yes	1.616	Yes	NA,NA	NA	NA
chr2:141593429	72554	DEL	325	0.9978	0.0023	1039	LRP1B(1.0,0.419)	LRP1B(1.0,0.419)	LRP1B(1.0,0.419)	NA	NA	NA	NA	NA	NA	No	ID=2-141593327-141593339-ATGA,2-141593346-141593357-TTG,2-141593724-141593756-A;MOTIFS=ATGA,TTG,A;STRUC=<VC131394>	HPRC,HGSVC,1KG-ONT	Yes	2.465	Yes	NA,NA	NA	NA
chr2:141610323	72555	INS	106	0.8393	0.5788	5	LRP1B(1.0,0.419)	LRP1B(1.0,0.419)	LRP1B(1.0,0.419)	NA	NA	NA	NA	NA	NA	No	ID=2-141610294-141610303-TAT;MOTIFS=TAT;STRUC=(TAT)n,ID=2-141610320-141610345-ATA;MOTIFS=ATA;STRUC=<TR1967463>	NA	No	1.616	No	NA,NA	NA	NA
chr2:141610326	72556	INS	54	0.9121	0.303	11	LRP1B(1.0,0.419)	LRP1B(1.0,0.419)	LRP1B(1.0,0.419)	NA	NA	NA	NA	NA	NA	No	ID=2-141610294-141610303-TAT;MOTIFS=TAT;STRUC=(TAT)n,ID=2-141610320-141610345-ATA;MOTIFS=ATA;STRUC=<TR1967463>	HGSVC,1KG-ONT	No	1.616	Yes	NA,NA	NA	NA
chr2:141638404	72557	DEL	605	0.939	0.2295	610	LRP1B(1.0,0.419)	LRP1B(1.0,0.419)	LRP1B(1.0,0.419)	NA	NA	NA	NA	NA	NA	No	ID=2-141638384-141638395-TTG,2-141638860-141638882-AT,2-141638881-141638890-TG,2-141638896-141638914-GT,2-141638948-141638957-AC,2-141638956-141638968-AT,2-141638985-141638994-A,2-141638993-141639011-AT;MOTIFS=A,TG,GT,AC,AT,TTG;STRUC=<VC131401>	HPRC,HGSVC,1KG-ONT	No	1.619	Yes	NA,NA	NA	NA
chr2:141662963	72558	INS	323	0.9521	0.2147	11	LRP1B(1.0,0.419)	LRP1B(1.0,0.419)	LRP1B(1.0,0.419)	NA	NA	NA	NA	NA	NA	No	NA	HGSVC	Yes	1.616	Yes	NA,NA	NA	NA
chr2:141669936	72559	INS	99	0.8223	0.6323	1	LRP1B(1.0,0.419)	LRP1B(1.0,0.419)	LRP1B(1.0,0.419)	NA	NA	NA	NA	NA	NA	No	NA	NA	No	1.616	No	NA,NA	NA	NA
chr2:141690402	72560	DEL	52	0.8414	0.585	10	LRP1B(1.0,0.419)	LRP1B(1.0,0.419)	LRP1B(1.0,0.419)	NA	NA	NA	NA	NA	NA	No	ID=2-141690392-141690396-ATAA;MOTIFS=ATAA;STRUC=(ATAA)n,ID=2-141690396-141690441-AT;MOTIFS=AT;STRUC=<TR1967553>	HGSVC	No	0.421	Yes	NA,NA	NA	NA
chr2:141694707	72561	INS	315	0.8465	0.5783	1	LRP1B(1.0,0.419)	LRP1B(1.0,0.419)	LRP1B(1.0,0.419)	NA	NA	NA	NA	NA	NA	No	NA	NA	Yes	7.886	No	NA,NA	NA	NA
chr2:141716444	72562	INS	388	0.851	0.5431	1	LRP1B(1.0,0.419)	LRP1B(1.0,0.419)	LRP1B(1.0,0.419)	NA	NA	NA	NA	NA	NA	No	NA	NA	Yes	11.46	No	NA,NA	NA	NA
chr2:141723084	72563	INS	337	0.98	0.1873	4	LRP1B(1.0,0.419)	LRP1B(1.0,0.419)	LRP1B(1.0,0.419)	NA	NA	NA	NA	NA	NA	No	NA	HPRC	Yes	3.322	Yes	NA,NA	NA	NA
chr2:141782787	72564	INS	204	0.8149	0.6726	1	LRP1B(1.0,0.419)	LRP1B(1.0,0.419)	LRP1B(1.0,0.419)	NA	NA	NA	NA	NA	NA	No	NA	NA	No	8.148	No	NA,NA	NA	NA
chr2:141810095	72565	DEL	50	0.8328	0.614	38	LRP1B(1.0,0.419)	LRP1B(1.0,0.419)	LRP1B(1.0,0.419)	NA	NA	NA	NA	NA	NA	No	ID=2-141810046-141810055-A,2-141810095-141810114-AAAG,2-141810113-141810167-AAAG,2-141810134-141810137-AAG,2-141810168-141810187-GAAA;MOTIFS=AAAG,AAG,GAAA,A;STRUC=<VC131418>	NA	Yes	6.817	Yes	NA,NA	NA	NA
chr2:141810110	72566	DEL	58	0.8958	0.3905	1	LRP1B(1.0,0.419)	LRP1B(1.0,0.419)	LRP1B(1.0,0.419)	NA	NA	NA	NA	NA	NA	No	ID=2-141810046-141810055-A,2-141810095-141810114-AAAG,2-141810113-141810167-AAAG,2-141810134-141810137-AAG,2-141810168-141810187-GAAA;MOTIFS=AAAG,AAG,GAAA,A;STRUC=<VC131418>	NA	Yes	6.748	No	NA,NA	NA	NA
chr2:141810114	72567	DEL	54	0.8989	0.3659	2	LRP1B(1.0,0.419)	LRP1B(1.0,0.419)	LRP1B(1.0,0.419)	NA	NA	NA	NA	NA	NA	No	ID=2-141810046-141810055-A,2-141810095-141810114-AAAG,2-141810113-141810167-AAAG,2-141810134-141810137-AAG,2-141810168-141810187-GAAA;MOTIFS=AAAG,AAG,GAAA,A;STRUC=<VC131418>	NA	Yes	6.668	No	NA,NA	NA	NA
chr2:141815393	72568	INS	78	0.8832	0.4443	1	LRP1B(1.0,0.419)	LRP1B(1.0,0.419)	LRP1B(1.0,0.419)	NA	NA	NA	NA	NA	NA	No	NA	NA	No	1.616	No	NA,NA	NA	NA
chr2:141830186	72569	INS	106	0.8169	0.6893	1	LRP1B(1.0,0.419)	LRP1B(1.0,0.419)	LRP1B(1.0,0.419)	NA	NA	NA	NA	NA	NA	No	NA	NA	No	1.616	No	NA,NA	NA	NA
chr2:141844750	72570	DEL	1236	0.8167	0.6753	6	LRP1B(1.0,0.419)	LRP1B(1.0,0.419)	LRP1B(1.0,0.419)	NA	NA	NA	NA	NA	NA	No	ID=2-141845127-141845137-A;MOTIFS=A;STRUC=<TR1967769>,ID=2-141845361-141845369-A;MOTIFS=A;STRUC=<TR1967770>	HPRC	Yes	2.171	Yes	NA,NA	NA	NA
chr2:141883220	72571	INS	1325	0.877	0.4415	1	LRP1B(1.0,0.419)	LRP1B(1.0,0.419)	LRP1B(1.0,0.419)	NA	NA	NA	NA	NA	NA	No	NA	NA	No	0.123	No	NA,NA	NA	NA
chr2:141894635	72572	INS	60	0.8727	0.4585	1	LRP1B(1.0,0.419)	LRP1B(1.0,0.419)	LRP1B(1.0,0.419)	NA	NA	NA	NA	NA	NA	No	NA	NA	No	1.616	No	NA,NA	NA	NA
chr2:141905769	72573	DEL	280	0.8272	0.6402	5	LRP1B(1.0,0.419)	LRP1B(1.0,0.419)	LRP1B(1.0,0.419)	NA	NA	NA	NA	NA	NA	No	ID=2-141905765-141905805-TG;MOTIFS=TG;STRUC=<TR1967848>,ID=2-141905849-141905858-TG,2-141905944-141905953-TG;MOTIFS=TG;STRUC=<VC131430>,ID=2-141905992-141906025-TG;MOTIFS=TG;STRUC=<TR1967849>	NA	Yes	1.759	Yes	NA,NA	NA	NA
chr2:141976034	72574	INS	330	0.8972	0.3614	74	LRP1B(1.0,0.419)	LRP1B(1.0,0.419)	LRP1B(1.0,0.419)	NA	NA	NA	NA	NA	NA	No	NA	HPRC,1KG-ONT	Yes	1.629	Yes	NA,NA	NA	NA
chr2:142010948	72575	INS	330	0.9354	0.2546	1	LRP1B(1.0,0.419)	LRP1B(1.0,0.419)	LRP1B(1.0,0.419)	NA	NA	NA	NA	NA	NA	No	NA	NA	Yes	14.29	No	NA,NA	NA	NA
chr2:142014172	72576	INS	70	0.8442	0.5997	16	LRP1B(1.0,0.419)	LRP1B(1.0,0.419)	LRP1B(1.0,0.419)	NA	NA	NA	NA	NA	NA	No	NA	HPRC,HGSVC,1KG-ONT	No	1.616	Yes	NA,NA	NA	NA
chr2:142014172	72577	INS	74	0.9224	0.2613	328	LRP1B(1.0,0.419)	LRP1B(1.0,0.419)	LRP1B(1.0,0.419)	NA	NA	NA	NA	NA	NA	No	NA	HPRC,HGSVC,1KG-ONT	No	1.616	Yes	NA,NA	NA	NA
chr2:142016852	72578	INS	76	0.8666	0.5255	45	LRP1B(1.0,0.419)	LRP1B(1.0,0.419)	LRP1B(1.0,0.419)	NA	NA	NA	NA	NA	NA	No	ID=2-142016848-142016858-TA;MOTIFS=TA;STRUC=<TR1967992>	HGSVC,1KG-ONT	No	1.616	Yes	NA,NA	NA	NA
chr2:142022312	72579	INS	340	0.8964	0.367	21	LRP1B(1.0,0.419)	LRP1B(1.0,0.419)	LRP1B(1.0,0.419)	NA	NA	NA	NA	NA	NA	No	ID=2-142022280-142022289-A;MOTIFS=A;STRUC=(A)n	HGSVC,1KG-ONT	Yes	4.961	Yes	NA,NA	NA	NA
chr2:142027398	72580	INS	74	0.8449	0.5756	9	LRP1B(1.0,0.419)	LRP1B(1.0,0.419)	LRP1B(1.0,0.419)	NA	NA	NA	NA	NA	NA	No	NA	HPRC,HGSVC	No	1.616	Yes	NA,NA	NA	NA
chr2:142027732	72581	INS	1033	0.9169	0.4748	74	LRP1B(1.0,0.419)	LRP1B(1.0,0.419)	LRP1B(1.0,0.419)	NA	NA	NA	NA	NA	NA	No	ID=2-142027673-142027697-AC;MOTIFS=AC;STRUC=(AC)n	HPRC,HGSVC,1KG-ONT	Yes	2.538	Yes	NA,NA	NA	NA
chr2:142029752	72582	INS	1152	0.8206	0.6166	1	LRP1B(1.0,0.419)	LRP1B(1.0,0.419)	LRP1B(1.0,0.419)	NA	NA	NA	NA	NA	NA	No	NA	NA	No	1.616	No	NA,NA	NA	NA
chr2:142031318	72583	DEL	225	0.8784	0.4409	124	LRP1B(1.0,0.419)	LRP1B(1.0,0.419)	LRP1B(1.0,0.419)	NA	NA	NA	NA	NA	NA	No	ID=2-142031330-142031348-T,2-142031612-142031622-A;MOTIFS=A,T;STRUC=<VC131442>	HPRC,HGSVC,1KG-ONT	Yes	3.462	Yes	NA,NA	NA	NA
chr2:142062934	72584	DEL	79	0.8294	0.6154	1	LRP1B(1.0,0.419)	LRP1B(1.0,0.419)	LRP1B(1.0,0.419)	NA	NA	NA	NA	NA	NA	No	NA	NA	Yes	4.333	No	NA,NA	NA	NA
chr2:142098004	72585	INS	334	0.8107	0.6906	2	LRP1B(1.0,0.419)	LRP1B(1.0,0.419)	LRP1B(1.0,0.419)	NA	NA	NA	NA	NA	NA	No	NA	NA	Yes	7.454	Yes	NA,NA	NA	NA
chr2:142115497	72586	DEL	65	0.8264	0.6573	6	LRP1B(1.0,0.419)	LRP1B(1.0,0.419)	LRP1B(1.0,0.419)	NA	NA	NA	NA	NA	NA	No	ID=2-142115425-142115441-AAAAT,2-142115457-142115470-TA,2-142115524-142115534-AT,2-142115537-142115613-ATATGTAATATATATATTATATATGTAATATATATTAT,2-142115544-142115554-AT,2-142115582-142115592-AT,2-142115610-142115619-TA,2-142115622-142115632-AT,2-142115642-142115652-AT,2-142115660-142115670-AT,2-142115662-142115749-ATATATATGTAATATATATATA,2-142115673-142115684-AT,2-142115695-142115706-AT,2-142115717-142115728-AT,2-142115739-142115749-AT,2-142115749-142115758-TA,2-142115750-142115849-ATATATATGTAATATATATC,2-142115761-142115769-AT,2-142115781-142115789-AT,2-142115841-142115854-AT,2-142115855-142115869-AT;MOTIFS=ATATGTAATATATATATTATATATGTAATATATATTAT,TA,AT,ATATATATGTAATATATATC,ATATATATGTAATATATATATA,AAAAT;STRUC=<VC131450>	HGSVC	No	0.006	Yes	NA,NA	NA	NA
chr2:142115526	72587	INS	73	0.9038	0.3568	16	LRP1B(1.0,0.419)	LRP1B(1.0,0.419)	LRP1B(1.0,0.419)	NA	NA	NA	NA	NA	NA	No	ID=2-142115425-142115441-AAAAT,2-142115457-142115470-TA,2-142115524-142115534-AT,2-142115537-142115613-ATATGTAATATATATATTATATATGTAATATATATTAT,2-142115544-142115554-AT,2-142115582-142115592-AT,2-142115610-142115619-TA,2-142115622-142115632-AT,2-142115642-142115652-AT,2-142115660-142115670-AT,2-142115662-142115749-ATATATATGTAATATATATATA,2-142115673-142115684-AT,2-142115695-142115706-AT,2-142115717-142115728-AT,2-142115739-142115749-AT,2-142115749-142115758-TA,2-142115750-142115849-ATATATATGTAATATATATC,2-142115761-142115769-AT,2-142115781-142115789-AT,2-142115841-142115854-AT,2-142115855-142115869-AT;MOTIFS=ATATGTAATATATATATTATATATGTAATATATATTAT,TA,AT,ATATATATGTAATATATATC,ATATATATGTAATATATATATA,AAAAT;STRUC=<VC131450>	HPRC,HGSVC,1KG-ONT	No	0.745	Yes	NA,NA	NA	NA
chr2:142115534	72588	INS	55	0.9158	0.4004	30	LRP1B(1.0,0.419)	LRP1B(1.0,0.419)	LRP1B(1.0,0.419)	NA	NA	NA	NA	NA	NA	No	ID=2-142115425-142115441-AAAAT,2-142115457-142115470-TA,2-142115524-142115534-AT,2-142115537-142115613-ATATGTAATATATATATTATATATGTAATATATATTAT,2-142115544-142115554-AT,2-142115582-142115592-AT,2-142115610-142115619-TA,2-142115622-142115632-AT,2-142115642-142115652-AT,2-142115660-142115670-AT,2-142115662-142115749-ATATATATGTAATATATATATA,2-142115673-142115684-AT,2-142115695-142115706-AT,2-142115717-142115728-AT,2-142115739-142115749-AT,2-142115749-142115758-TA,2-142115750-142115849-ATATATATGTAATATATATC,2-142115761-142115769-AT,2-142115781-142115789-AT,2-142115841-142115854-AT,2-142115855-142115869-AT;MOTIFS=ATATGTAATATATATATTATATATGTAATATATATTAT,TA,AT,ATATATATGTAATATATATC,ATATATATGTAATATATATATA,AAAAT;STRUC=<VC131450>	HPRC,HGSVC,1KG-ONT	No	0.745	Yes	NA,NA	NA	NA
chr2:142115534	72589	INS	58	0.9325	0.2595	48	LRP1B(1.0,0.419)	LRP1B(1.0,0.419)	LRP1B(1.0,0.419)	NA	NA	NA	NA	NA	NA	No	ID=2-142115425-142115441-AAAAT,2-142115457-142115470-TA,2-142115524-142115534-AT,2-142115537-142115613-ATATGTAATATATATATTATATATGTAATATATATTAT,2-142115544-142115554-AT,2-142115582-142115592-AT,2-142115610-142115619-TA,2-142115622-142115632-AT,2-142115642-142115652-AT,2-142115660-142115670-AT,2-142115662-142115749-ATATATATGTAATATATATATA,2-142115673-142115684-AT,2-142115695-142115706-AT,2-142115717-142115728-AT,2-142115739-142115749-AT,2-142115749-142115758-TA,2-142115750-142115849-ATATATATGTAATATATATC,2-142115761-142115769-AT,2-142115781-142115789-AT,2-142115841-142115854-AT,2-142115855-142115869-AT;MOTIFS=ATATGTAATATATATATTATATATGTAATATATATTAT,TA,AT,ATATATATGTAATATATATC,ATATATATGTAATATATATATA,AAAAT;STRUC=<VC131450>	HPRC,HGSVC,1KG-ONT	No	0.745	Yes	NA,NA	NA	NA
chr2:142115544	72590	DEL	60	0.83	0.6353	246	LRP1B(1.0,0.419)	LRP1B(1.0,0.419)	LRP1B(1.0,0.419)	NA	NA	NA	NA	NA	NA	No	ID=2-142115425-142115441-AAAAT,2-142115457-142115470-TA,2-142115524-142115534-AT,2-142115537-142115613-ATATGTAATATATATATTATATATGTAATATATATTAT,2-142115544-142115554-AT,2-142115582-142115592-AT,2-142115610-142115619-TA,2-142115622-142115632-AT,2-142115642-142115652-AT,2-142115660-142115670-AT,2-142115662-142115749-ATATATATGTAATATATATATA,2-142115673-142115684-AT,2-142115695-142115706-AT,2-142115717-142115728-AT,2-142115739-142115749-AT,2-142115749-142115758-TA,2-142115750-142115849-ATATATATGTAATATATATC,2-142115761-142115769-AT,2-142115781-142115789-AT,2-142115841-142115854-AT,2-142115855-142115869-AT;MOTIFS=ATATGTAATATATATATTATATATGTAATATATATTAT,TA,AT,ATATATATGTAATATATATC,ATATATATGTAATATATATATA,AAAAT;STRUC=<VC131450>	HGSVC	No	0.004	Yes	NA,NA	NA	NA
chr2:142115548	72591	INS	135	0.8815	0.4655	1	LRP1B(1.0,0.419)	LRP1B(1.0,0.419)	LRP1B(1.0,0.419)	NA	NA	NA	NA	NA	NA	No	ID=2-142115425-142115441-AAAAT,2-142115457-142115470-TA,2-142115524-142115534-AT,2-142115537-142115613-ATATGTAATATATATATTATATATGTAATATATATTAT,2-142115544-142115554-AT,2-142115582-142115592-AT,2-142115610-142115619-TA,2-142115622-142115632-AT,2-142115642-142115652-AT,2-142115660-142115670-AT,2-142115662-142115749-ATATATATGTAATATATATATA,2-142115673-142115684-AT,2-142115695-142115706-AT,2-142115717-142115728-AT,2-142115739-142115749-AT,2-142115749-142115758-TA,2-142115750-142115849-ATATATATGTAATATATATC,2-142115761-142115769-AT,2-142115781-142115789-AT,2-142115841-142115854-AT,2-142115855-142115869-AT;MOTIFS=ATATGTAATATATATATTATATATGTAATATATATTAT,TA,AT,ATATATATGTAATATATATC,ATATATATGTAATATATATATA,AAAAT;STRUC=<VC131450>	HPRC,HGSVC,1KG-ONT	No	0.745	No	NA,NA	NA	NA
chr2:142115550	72592	DEL	79	0.8747	0.4545	102	LRP1B(1.0,0.419)	LRP1B(1.0,0.419)	LRP1B(1.0,0.419)	NA	NA	NA	NA	NA	NA	No	ID=2-142115425-142115441-AAAAT,2-142115457-142115470-TA,2-142115524-142115534-AT,2-142115537-142115613-ATATGTAATATATATATTATATATGTAATATATATTAT,2-142115544-142115554-AT,2-142115582-142115592-AT,2-142115610-142115619-TA,2-142115622-142115632-AT,2-142115642-142115652-AT,2-142115660-142115670-AT,2-142115662-142115749-ATATATATGTAATATATATATA,2-142115673-142115684-AT,2-142115695-142115706-AT,2-142115717-142115728-AT,2-142115739-142115749-AT,2-142115749-142115758-TA,2-142115750-142115849-ATATATATGTAATATATATC,2-142115761-142115769-AT,2-142115781-142115789-AT,2-142115841-142115854-AT,2-142115855-142115869-AT;MOTIFS=ATATGTAATATATATATTATATATGTAATATATATTAT,TA,AT,ATATATATGTAATATATATC,ATATATATGTAATATATATATA,AAAAT;STRUC=<VC131450>	HGSVC	No	0.004	Yes	NA,NA	NA	NA
chr2:142115550	72593	DEL	111	0.8372	0.6214	5	LRP1B(1.0,0.419)	LRP1B(1.0,0.419)	LRP1B(1.0,0.419)	NA	NA	NA	NA	NA	NA	No	ID=2-142115425-142115441-AAAAT,2-142115457-142115470-TA,2-142115524-142115534-AT,2-142115537-142115613-ATATGTAATATATATATTATATATGTAATATATATTAT,2-142115544-142115554-AT,2-142115582-142115592-AT,2-142115610-142115619-TA,2-142115622-142115632-AT,2-142115642-142115652-AT,2-142115660-142115670-AT,2-142115662-142115749-ATATATATGTAATATATATATA,2-142115673-142115684-AT,2-142115695-142115706-AT,2-142115717-142115728-AT,2-142115739-142115749-AT,2-142115749-142115758-TA,2-142115750-142115849-ATATATATGTAATATATATC,2-142115761-142115769-AT,2-142115781-142115789-AT,2-142115841-142115854-AT,2-142115855-142115869-AT;MOTIFS=ATATGTAATATATATATTATATATGTAATATATATTAT,TA,AT,ATATATATGTAATATATATC,ATATATATGTAATATATATATA,AAAAT;STRUC=<VC131450>	HGSVC	No	0.004	No	NA,NA	NA	NA
chr2:142115552	72594	DEL	51	0.9001	0.3621	15	LRP1B(1.0,0.419)	LRP1B(1.0,0.419)	LRP1B(1.0,0.419)	NA	NA	NA	NA	NA	NA	No	ID=2-142115425-142115441-AAAAT,2-142115457-142115470-TA,2-142115524-142115534-AT,2-142115537-142115613-ATATGTAATATATATATTATATATGTAATATATATTAT,2-142115544-142115554-AT,2-142115582-142115592-AT,2-142115610-142115619-TA,2-142115622-142115632-AT,2-142115642-142115652-AT,2-142115660-142115670-AT,2-142115662-142115749-ATATATATGTAATATATATATA,2-142115673-142115684-AT,2-142115695-142115706-AT,2-142115717-142115728-AT,2-142115739-142115749-AT,2-142115749-142115758-TA,2-142115750-142115849-ATATATATGTAATATATATC,2-142115761-142115769-AT,2-142115781-142115789-AT,2-142115841-142115854-AT,2-142115855-142115869-AT;MOTIFS=ATATGTAATATATATATTATATATGTAATATATATTAT,TA,AT,ATATATATGTAATATATATC,ATATATATGTAATATATATATA,AAAAT;STRUC=<VC131450>	HGSVC	No	0.004	Yes	NA,NA	NA	NA
chr2:142115559	72595	DEL	71	0.8068	0.6684	14	LRP1B(1.0,0.419)	LRP1B(1.0,0.419)	LRP1B(1.0,0.419)	NA	NA	NA	NA	NA	NA	No	ID=2-142115425-142115441-AAAAT,2-142115457-142115470-TA,2-142115524-142115534-AT,2-142115537-142115613-ATATGTAATATATATATTATATATGTAATATATATTAT,2-142115544-142115554-AT,2-142115582-142115592-AT,2-142115610-142115619-TA,2-142115622-142115632-AT,2-142115642-142115652-AT,2-142115660-142115670-AT,2-142115662-142115749-ATATATATGTAATATATATATA,2-142115673-142115684-AT,2-142115695-142115706-AT,2-142115717-142115728-AT,2-142115739-142115749-AT,2-142115749-142115758-TA,2-142115750-142115849-ATATATATGTAATATATATC,2-142115761-142115769-AT,2-142115781-142115789-AT,2-142115841-142115854-AT,2-142115855-142115869-AT;MOTIFS=ATATGTAATATATATATTATATATGTAATATATATTAT,TA,AT,ATATATATGTAATATATATC,ATATATATGTAATATATATATA,AAAAT;STRUC=<VC131450>	HGSVC	No	0.004	Yes	NA,NA	NA	NA
chr2:142115564	72596	INS	279	0.8103	0.6812	1	LRP1B(1.0,0.419)	LRP1B(1.0,0.419)	LRP1B(1.0,0.419)	NA	NA	NA	NA	NA	NA	No	ID=2-142115425-142115441-AAAAT,2-142115457-142115470-TA,2-142115524-142115534-AT,2-142115537-142115613-ATATGTAATATATATATTATATATGTAATATATATTAT,2-142115544-142115554-AT,2-142115582-142115592-AT,2-142115610-142115619-TA,2-142115622-142115632-AT,2-142115642-142115652-AT,2-142115660-142115670-AT,2-142115662-142115749-ATATATATGTAATATATATATA,2-142115673-142115684-AT,2-142115695-142115706-AT,2-142115717-142115728-AT,2-142115739-142115749-AT,2-142115749-142115758-TA,2-142115750-142115849-ATATATATGTAATATATATC,2-142115761-142115769-AT,2-142115781-142115789-AT,2-142115841-142115854-AT,2-142115855-142115869-AT;MOTIFS=ATATGTAATATATATATTATATATGTAATATATATTAT,TA,AT,ATATATATGTAATATATATC,ATATATATGTAATATATATATA,AAAAT;STRUC=<VC131450>	NA	No	0.745	No	NA,NA	NA	NA
chr2:142115572	72598	DEL	89	0.8907	0.3866	3	LRP1B(1.0,0.419)	LRP1B(1.0,0.419)	LRP1B(1.0,0.419)	NA	NA	NA	NA	NA	NA	No	ID=2-142115425-142115441-AAAAT,2-142115457-142115470-TA,2-142115524-142115534-AT,2-142115537-142115613-ATATGTAATATATATATTATATATGTAATATATATTAT,2-142115544-142115554-AT,2-142115582-142115592-AT,2-142115610-142115619-TA,2-142115622-142115632-AT,2-142115642-142115652-AT,2-142115660-142115670-AT,2-142115662-142115749-ATATATATGTAATATATATATA,2-142115673-142115684-AT,2-142115695-142115706-AT,2-142115717-142115728-AT,2-142115739-142115749-AT,2-142115749-142115758-TA,2-142115750-142115849-ATATATATGTAATATATATC,2-142115761-142115769-AT,2-142115781-142115789-AT,2-142115841-142115854-AT,2-142115855-142115869-AT;MOTIFS=ATATGTAATATATATATTATATATGTAATATATATTAT,TA,AT,ATATATATGTAATATATATC,ATATATATGTAATATATATATA,AAAAT;STRUC=<VC131450>	HGSVC	No	0.004	No	NA,NA	NA	NA
chr2:142115591	72599	DEL	71	0.8281	0.6311	128	LRP1B(1.0,0.419)	LRP1B(1.0,0.419)	LRP1B(1.0,0.419)	NA	NA	NA	NA	NA	NA	No	ID=2-142115425-142115441-AAAAT,2-142115457-142115470-TA,2-142115524-142115534-AT,2-142115537-142115613-ATATGTAATATATATATTATATATGTAATATATATTAT,2-142115544-142115554-AT,2-142115582-142115592-AT,2-142115610-142115619-TA,2-142115622-142115632-AT,2-142115642-142115652-AT,2-142115660-142115670-AT,2-142115662-142115749-ATATATATGTAATATATATATA,2-142115673-142115684-AT,2-142115695-142115706-AT,2-142115717-142115728-AT,2-142115739-142115749-AT,2-142115749-142115758-TA,2-142115750-142115849-ATATATATGTAATATATATC,2-142115761-142115769-AT,2-142115781-142115789-AT,2-142115841-142115854-AT,2-142115855-142115869-AT;MOTIFS=ATATGTAATATATATATTATATATGTAATATATATTAT,TA,AT,ATATATATGTAATATATATC,ATATATATGTAATATATATATA,AAAAT;STRUC=<VC131450>	HGSVC	No	0.004	Yes	NA,NA	NA	NA
chr2:142115603	72600	DEL	60	0.8577	0.5035	28	LRP1B(1.0,0.419)	LRP1B(1.0,0.419)	LRP1B(1.0,0.419)	NA	NA	NA	NA	NA	NA	No	ID=2-142115425-142115441-AAAAT,2-142115457-142115470-TA,2-142115524-142115534-AT,2-142115537-142115613-ATATGTAATATATATATTATATATGTAATATATATTAT,2-142115544-142115554-AT,2-142115582-142115592-AT,2-142115610-142115619-TA,2-142115622-142115632-AT,2-142115642-142115652-AT,2-142115660-142115670-AT,2-142115662-142115749-ATATATATGTAATATATATATA,2-142115673-142115684-AT,2-142115695-142115706-AT,2-142115717-142115728-AT,2-142115739-142115749-AT,2-142115749-142115758-TA,2-142115750-142115849-ATATATATGTAATATATATC,2-142115761-142115769-AT,2-142115781-142115789-AT,2-142115841-142115854-AT,2-142115855-142115869-AT;MOTIFS=ATATGTAATATATATATTATATATGTAATATATATTAT,TA,AT,ATATATATGTAATATATATC,ATATATATGTAATATATATATA,AAAAT;STRUC=<VC131450>	HGSVC	No	0.004	Yes	NA,NA	NA	NA
chr2:142115607	72601	DEL	56	0.8231	0.6503	7	LRP1B(1.0,0.419)	LRP1B(1.0,0.419)	LRP1B(1.0,0.419)	NA	NA	NA	NA	NA	NA	No	ID=2-142115425-142115441-AAAAT,2-142115457-142115470-TA,2-142115524-142115534-AT,2-142115537-142115613-ATATGTAATATATATATTATATATGTAATATATATTAT,2-142115544-142115554-AT,2-142115582-142115592-AT,2-142115610-142115619-TA,2-142115622-142115632-AT,2-142115642-142115652-AT,2-142115660-142115670-AT,2-142115662-142115749-ATATATATGTAATATATATATA,2-142115673-142115684-AT,2-142115695-142115706-AT,2-142115717-142115728-AT,2-142115739-142115749-AT,2-142115749-142115758-TA,2-142115750-142115849-ATATATATGTAATATATATC,2-142115761-142115769-AT,2-142115781-142115789-AT,2-142115841-142115854-AT,2-142115855-142115869-AT;MOTIFS=ATATGTAATATATATATTATATATGTAATATATATTAT,TA,AT,ATATATATGTAATATATATC,ATATATATGTAATATATATATA,AAAAT;STRUC=<VC131450>	HGSVC	No	0.004	Yes	NA,NA	NA	NA
chr2:142115608	72602	DEL	52	0.8388	0.651	25	LRP1B(1.0,0.419)	LRP1B(1.0,0.419)	LRP1B(1.0,0.419)	NA	NA	NA	NA	NA	NA	No	ID=2-142115425-142115441-AAAAT,2-142115457-142115470-TA,2-142115524-142115534-AT,2-142115537-142115613-ATATGTAATATATATATTATATATGTAATATATATTAT,2-142115544-142115554-AT,2-142115582-142115592-AT,2-142115610-142115619-TA,2-142115622-142115632-AT,2-142115642-142115652-AT,2-142115660-142115670-AT,2-142115662-142115749-ATATATATGTAATATATATATA,2-142115673-142115684-AT,2-142115695-142115706-AT,2-142115717-142115728-AT,2-142115739-142115749-AT,2-142115749-142115758-TA,2-142115750-142115849-ATATATATGTAATATATATC,2-142115761-142115769-AT,2-142115781-142115789-AT,2-142115841-142115854-AT,2-142115855-142115869-AT;MOTIFS=ATATGTAATATATATATTATATATGTAATATATATTAT,TA,AT,ATATATATGTAATATATATC,ATATATATGTAATATATATATA,AAAAT;STRUC=<VC131450>	HGSVC	No	0.004	Yes	NA,NA	NA	NA
chr2:142115631	72603	DEL	55	0.9327	0.27	5	LRP1B(1.0,0.419)	LRP1B(1.0,0.419)	LRP1B(1.0,0.419)	NA	NA	NA	NA	NA	NA	No	ID=2-142115425-142115441-AAAAT,2-142115457-142115470-TA,2-142115524-142115534-AT,2-142115537-142115613-ATATGTAATATATATATTATATATGTAATATATATTAT,2-142115544-142115554-AT,2-142115582-142115592-AT,2-142115610-142115619-TA,2-142115622-142115632-AT,2-142115642-142115652-AT,2-142115660-142115670-AT,2-142115662-142115749-ATATATATGTAATATATATATA,2-142115673-142115684-AT,2-142115695-142115706-AT,2-142115717-142115728-AT,2-142115739-142115749-AT,2-142115749-142115758-TA,2-142115750-142115849-ATATATATGTAATATATATC,2-142115761-142115769-AT,2-142115781-142115789-AT,2-142115841-142115854-AT,2-142115855-142115869-AT;MOTIFS=ATATGTAATATATATATTATATATGTAATATATATTAT,TA,AT,ATATATATGTAATATATATC,ATATATATGTAATATATATATA,AAAAT;STRUC=<VC131450>	HGSVC	No	0.004	Yes	NA,NA	NA	NA
chr2:142115631	72604	DEL	77	0.8922	0.3906	25	LRP1B(1.0,0.419)	LRP1B(1.0,0.419)	LRP1B(1.0,0.419)	NA	NA	NA	NA	NA	NA	No	ID=2-142115425-142115441-AAAAT,2-142115457-142115470-TA,2-142115524-142115534-AT,2-142115537-142115613-ATATGTAATATATATATTATATATGTAATATATATTAT,2-142115544-142115554-AT,2-142115582-142115592-AT,2-142115610-142115619-TA,2-142115622-142115632-AT,2-142115642-142115652-AT,2-142115660-142115670-AT,2-142115662-142115749-ATATATATGTAATATATATATA,2-142115673-142115684-AT,2-142115695-142115706-AT,2-142115717-142115728-AT,2-142115739-142115749-AT,2-142115749-142115758-TA,2-142115750-142115849-ATATATATGTAATATATATC,2-142115761-142115769-AT,2-142115781-142115789-AT,2-142115841-142115854-AT,2-142115855-142115869-AT;MOTIFS=ATATGTAATATATATATTATATATGTAATATATATTAT,TA,AT,ATATATATGTAATATATATC,ATATATATGTAATATATATATA,AAAAT;STRUC=<VC131450>	HGSVC	No	0.004	Yes	NA,NA	NA	NA
chr2:142115661	72609	INS	55	0.8294	0.6281	8	LRP1B(1.0,0.419)	LRP1B(1.0,0.419)	LRP1B(1.0,0.419)	NA	NA	NA	NA	NA	NA	No	ID=2-142115425-142115441-AAAAT,2-142115457-142115470-TA,2-142115524-142115534-AT,2-142115537-142115613-ATATGTAATATATATATTATATATGTAATATATATTAT,2-142115544-142115554-AT,2-142115582-142115592-AT,2-142115610-142115619-TA,2-142115622-142115632-AT,2-142115642-142115652-AT,2-142115660-142115670-AT,2-142115662-142115749-ATATATATGTAATATATATATA,2-142115673-142115684-AT,2-142115695-142115706-AT,2-142115717-142115728-AT,2-142115739-142115749-AT,2-142115749-142115758-TA,2-142115750-142115849-ATATATATGTAATATATATC,2-142115761-142115769-AT,2-142115781-142115789-AT,2-142115841-142115854-AT,2-142115855-142115869-AT;MOTIFS=ATATGTAATATATATATTATATATGTAATATATATTAT,TA,AT,ATATATATGTAATATATATC,ATATATATGTAATATATATATA,AAAAT;STRUC=<VC131450>	HPRC,HGSVC,1KG-ONT	No	0.745	Yes	NA,NA	NA	NA
chr2:142115661	72610	INS	153	0.8018	0.6847	30	LRP1B(1.0,0.419)	LRP1B(1.0,0.419)	LRP1B(1.0,0.419)	NA	NA	NA	NA	NA	NA	No	ID=2-142115425-142115441-AAAAT,2-142115457-142115470-TA,2-142115524-142115534-AT,2-142115537-142115613-ATATGTAATATATATATTATATATGTAATATATATTAT,2-142115544-142115554-AT,2-142115582-142115592-AT,2-142115610-142115619-TA,2-142115622-142115632-AT,2-142115642-142115652-AT,2-142115660-142115670-AT,2-142115662-142115749-ATATATATGTAATATATATATA,2-142115673-142115684-AT,2-142115695-142115706-AT,2-142115717-142115728-AT,2-142115739-142115749-AT,2-142115749-142115758-TA,2-142115750-142115849-ATATATATGTAATATATATC,2-142115761-142115769-AT,2-142115781-142115789-AT,2-142115841-142115854-AT,2-142115855-142115869-AT;MOTIFS=ATATGTAATATATATATTATATATGTAATATATATTAT,TA,AT,ATATATATGTAATATATATC,ATATATATGTAATATATATATA,AAAAT;STRUC=<VC131450>	HPRC,HGSVC,1KG-ONT	No	0.745	Yes	NA,NA	NA	NA
chr2:142115661	72608	INS	71	0.9111	0.3149	6	LRP1B(1.0,0.419)	LRP1B(1.0,0.419)	LRP1B(1.0,0.419)	NA	NA	NA	NA	NA	NA	No	ID=2-142115425-142115441-AAAAT,2-142115457-142115470-TA,2-142115524-142115534-AT,2-142115537-142115613-ATATGTAATATATATATTATATATGTAATATATATTAT,2-142115544-142115554-AT,2-142115582-142115592-AT,2-142115610-142115619-TA,2-142115622-142115632-AT,2-142115642-142115652-AT,2-142115660-142115670-AT,2-142115662-142115749-ATATATATGTAATATATATATA,2-142115673-142115684-AT,2-142115695-142115706-AT,2-142115717-142115728-AT,2-142115739-142115749-AT,2-142115749-142115758-TA,2-142115750-142115849-ATATATATGTAATATATATC,2-142115761-142115769-AT,2-142115781-142115789-AT,2-142115841-142115854-AT,2-142115855-142115869-AT;MOTIFS=ATATGTAATATATATATTATATATGTAATATATATTAT,TA,AT,ATATATATGTAATATATATC,ATATATATGTAATATATATATA,AAAAT;STRUC=<VC131450>	HPRC,HGSVC,1KG-ONT	No	0.745	Yes	NA,NA	NA	NA
chr2:142115661	72607	INS	51	0.8985	0.3694	47	LRP1B(1.0,0.419)	LRP1B(1.0,0.419)	LRP1B(1.0,0.419)	NA	NA	NA	NA	NA	NA	No	ID=2-142115425-142115441-AAAAT,2-142115457-142115470-TA,2-142115524-142115534-AT,2-142115537-142115613-ATATGTAATATATATATTATATATGTAATATATATTAT,2-142115544-142115554-AT,2-142115582-142115592-AT,2-142115610-142115619-TA,2-142115622-142115632-AT,2-142115642-142115652-AT,2-142115660-142115670-AT,2-142115662-142115749-ATATATATGTAATATATATATA,2-142115673-142115684-AT,2-142115695-142115706-AT,2-142115717-142115728-AT,2-142115739-142115749-AT,2-142115749-142115758-TA,2-142115750-142115849-ATATATATGTAATATATATC,2-142115761-142115769-AT,2-142115781-142115789-AT,2-142115841-142115854-AT,2-142115855-142115869-AT;MOTIFS=ATATGTAATATATATATTATATATGTAATATATATTAT,TA,AT,ATATATATGTAATATATATC,ATATATATGTAATATATATATA,AAAAT;STRUC=<VC131450>	HPRC,HGSVC,1KG-ONT	No	0.745	Yes	NA,NA	NA	NA
chr2:142115661	72606	INS	136	0.8026	0.6884	5	LRP1B(1.0,0.419)	LRP1B(1.0,0.419)	LRP1B(1.0,0.419)	NA	NA	NA	NA	NA	NA	No	ID=2-142115425-142115441-AAAAT,2-142115457-142115470-TA,2-142115524-142115534-AT,2-142115537-142115613-ATATGTAATATATATATTATATATGTAATATATATTAT,2-142115544-142115554-AT,2-142115582-142115592-AT,2-142115610-142115619-TA,2-142115622-142115632-AT,2-142115642-142115652-AT,2-142115660-142115670-AT,2-142115662-142115749-ATATATATGTAATATATATATA,2-142115673-142115684-AT,2-142115695-142115706-AT,2-142115717-142115728-AT,2-142115739-142115749-AT,2-142115749-142115758-TA,2-142115750-142115849-ATATATATGTAATATATATC,2-142115761-142115769-AT,2-142115781-142115789-AT,2-142115841-142115854-AT,2-142115855-142115869-AT;MOTIFS=ATATGTAATATATATATTATATATGTAATATATATTAT,TA,AT,ATATATATGTAATATATATC,ATATATATGTAATATATATATA,AAAAT;STRUC=<VC131450>	HPRC,HGSVC,1KG-ONT	No	0.745	No	NA,NA	NA	NA
chr2:142115662	72611	INS	201	0.8635	0.5535	4	LRP1B(1.0,0.419)	LRP1B(1.0,0.419)	LRP1B(1.0,0.419)	NA	NA	NA	NA	NA	NA	No	ID=2-142115425-142115441-AAAAT,2-142115457-142115470-TA,2-142115524-142115534-AT,2-142115537-142115613-ATATGTAATATATATATTATATATGTAATATATATTAT,2-142115544-142115554-AT,2-142115582-142115592-AT,2-142115610-142115619-TA,2-142115622-142115632-AT,2-142115642-142115652-AT,2-142115660-142115670-AT,2-142115662-142115749-ATATATATGTAATATATATATA,2-142115673-142115684-AT,2-142115695-142115706-AT,2-142115717-142115728-AT,2-142115739-142115749-AT,2-142115749-142115758-TA,2-142115750-142115849-ATATATATGTAATATATATC,2-142115761-142115769-AT,2-142115781-142115789-AT,2-142115841-142115854-AT,2-142115855-142115869-AT;MOTIFS=ATATGTAATATATATATTATATATGTAATATATATTAT,TA,AT,ATATATATGTAATATATATC,ATATATATGTAATATATATATA,AAAAT;STRUC=<VC131450>	HGSVC,1KG-ONT	No	0.745	Yes	NA,NA	NA	NA
chr2:142115662	72612	INS	85	0.8549	0.6864	165	LRP1B(1.0,0.419)	LRP1B(1.0,0.419)	LRP1B(1.0,0.419)	NA	NA	NA	NA	NA	NA	No	ID=2-142115425-142115441-AAAAT,2-142115457-142115470-TA,2-142115524-142115534-AT,2-142115537-142115613-ATATGTAATATATATATTATATATGTAATATATATTAT,2-142115544-142115554-AT,2-142115582-142115592-AT,2-142115610-142115619-TA,2-142115622-142115632-AT,2-142115642-142115652-AT,2-142115660-142115670-AT,2-142115662-142115749-ATATATATGTAATATATATATA,2-142115673-142115684-AT,2-142115695-142115706-AT,2-142115717-142115728-AT,2-142115739-142115749-AT,2-142115749-142115758-TA,2-142115750-142115849-ATATATATGTAATATATATC,2-142115761-142115769-AT,2-142115781-142115789-AT,2-142115841-142115854-AT,2-142115855-142115869-AT;MOTIFS=ATATGTAATATATATATTATATATGTAATATATATTAT,TA,AT,ATATATATGTAATATATATC,ATATATATGTAATATATATATA,AAAAT;STRUC=<VC131450>	HPRC,HGSVC,1KG-ONT	No	0.745	Yes	NA,NA	NA	NA
chr2:142115662	72613	INS	65	0.8137	0.6826	16	LRP1B(1.0,0.419)	LRP1B(1.0,0.419)	LRP1B(1.0,0.419)	NA	NA	NA	NA	NA	NA	No	ID=2-142115425-142115441-AAAAT,2-142115457-142115470-TA,2-142115524-142115534-AT,2-142115537-142115613-ATATGTAATATATATATTATATATGTAATATATATTAT,2-142115544-142115554-AT,2-142115582-142115592-AT,2-142115610-142115619-TA,2-142115622-142115632-AT,2-142115642-142115652-AT,2-142115660-142115670-AT,2-142115662-142115749-ATATATATGTAATATATATATA,2-142115673-142115684-AT,2-142115695-142115706-AT,2-142115717-142115728-AT,2-142115739-142115749-AT,2-142115749-142115758-TA,2-142115750-142115849-ATATATATGTAATATATATC,2-142115761-142115769-AT,2-142115781-142115789-AT,2-142115841-142115854-AT,2-142115855-142115869-AT;MOTIFS=ATATGTAATATATATATTATATATGTAATATATATTAT,TA,AT,ATATATATGTAATATATATC,ATATATATGTAATATATATATA,AAAAT;STRUC=<VC131450>	HPRC,HGSVC,1KG-ONT	No	0.745	Yes	NA,NA	NA	NA
chr2:142115662	72614	INS	219	0.8568	0.5408	4	LRP1B(1.0,0.419)	LRP1B(1.0,0.419)	LRP1B(1.0,0.419)	NA	NA	NA	NA	NA	NA	No	ID=2-142115425-142115441-AAAAT,2-142115457-142115470-TA,2-142115524-142115534-AT,2-142115537-142115613-ATATGTAATATATATATTATATATGTAATATATATTAT,2-142115544-142115554-AT,2-142115582-142115592-AT,2-142115610-142115619-TA,2-142115622-142115632-AT,2-142115642-142115652-AT,2-142115660-142115670-AT,2-142115662-142115749-ATATATATGTAATATATATATA,2-142115673-142115684-AT,2-142115695-142115706-AT,2-142115717-142115728-AT,2-142115739-142115749-AT,2-142115749-142115758-TA,2-142115750-142115849-ATATATATGTAATATATATC,2-142115761-142115769-AT,2-142115781-142115789-AT,2-142115841-142115854-AT,2-142115855-142115869-AT;MOTIFS=ATATGTAATATATATATTATATATGTAATATATATTAT,TA,AT,ATATATATGTAATATATATC,ATATATATGTAATATATATATA,AAAAT;STRUC=<VC131450>	NA	No	0.745	Yes	NA,NA	NA	NA
chr2:142115662	72615	INS	177	0.8473	0.5442	8	LRP1B(1.0,0.419)	LRP1B(1.0,0.419)	LRP1B(1.0,0.419)	NA	NA	NA	NA	NA	NA	No	ID=2-142115425-142115441-AAAAT,2-142115457-142115470-TA,2-142115524-142115534-AT,2-142115537-142115613-ATATGTAATATATATATTATATATGTAATATATATTAT,2-142115544-142115554-AT,2-142115582-142115592-AT,2-142115610-142115619-TA,2-142115622-142115632-AT,2-142115642-142115652-AT,2-142115660-142115670-AT,2-142115662-142115749-ATATATATGTAATATATATATA,2-142115673-142115684-AT,2-142115695-142115706-AT,2-142115717-142115728-AT,2-142115739-142115749-AT,2-142115749-142115758-TA,2-142115750-142115849-ATATATATGTAATATATATC,2-142115761-142115769-AT,2-142115781-142115789-AT,2-142115841-142115854-AT,2-142115855-142115869-AT;MOTIFS=ATATGTAATATATATATTATATATGTAATATATATTAT,TA,AT,ATATATATGTAATATATATC,ATATATATGTAATATATATATA,AAAAT;STRUC=<VC131450>	HPRC,HGSVC,1KG-ONT	No	0.745	Yes	NA,NA	NA	NA
chr2:142115697	72616	DEL	64	0.8775	0.4647	181	LRP1B(1.0,0.419)	LRP1B(1.0,0.419)	LRP1B(1.0,0.419)	NA	NA	NA	NA	NA	NA	No	ID=2-142115425-142115441-AAAAT,2-142115457-142115470-TA,2-142115524-142115534-AT,2-142115537-142115613-ATATGTAATATATATATTATATATGTAATATATATTAT,2-142115544-142115554-AT,2-142115582-142115592-AT,2-142115610-142115619-TA,2-142115622-142115632-AT,2-142115642-142115652-AT,2-142115660-142115670-AT,2-142115662-142115749-ATATATATGTAATATATATATA,2-142115673-142115684-AT,2-142115695-142115706-AT,2-142115717-142115728-AT,2-142115739-142115749-AT,2-142115749-142115758-TA,2-142115750-142115849-ATATATATGTAATATATATC,2-142115761-142115769-AT,2-142115781-142115789-AT,2-142115841-142115854-AT,2-142115855-142115869-AT;MOTIFS=ATATGTAATATATATATTATATATGTAATATATATTAT,TA,AT,ATATATATGTAATATATATC,ATATATATGTAATATATATATA,AAAAT;STRUC=<VC131450>	HGSVC	No	0.004	Yes	NA,NA	NA	NA
chr2:142115749	72617	INS	148	0.8016	0.6975	2	LRP1B(1.0,0.419)	LRP1B(1.0,0.419)	LRP1B(1.0,0.419)	NA	NA	NA	NA	NA	NA	No	ID=2-142115425-142115441-AAAAT,2-142115457-142115470-TA,2-142115524-142115534-AT,2-142115537-142115613-ATATGTAATATATATATTATATATGTAATATATATTAT,2-142115544-142115554-AT,2-142115582-142115592-AT,2-142115610-142115619-TA,2-142115622-142115632-AT,2-142115642-142115652-AT,2-142115660-142115670-AT,2-142115662-142115749-ATATATATGTAATATATATATA,2-142115673-142115684-AT,2-142115695-142115706-AT,2-142115717-142115728-AT,2-142115739-142115749-AT,2-142115749-142115758-TA,2-142115750-142115849-ATATATATGTAATATATATC,2-142115761-142115769-AT,2-142115781-142115789-AT,2-142115841-142115854-AT,2-142115855-142115869-AT;MOTIFS=ATATGTAATATATATATTATATATGTAATATATATTAT,TA,AT,ATATATATGTAATATATATC,ATATATATGTAATATATATATA,AAAAT;STRUC=<VC131450>	HPRC,HGSVC,1KG-ONT	No	0.745	No	NA,NA	NA	NA
chr2:142115752	72618	INS	105	0.8082	0.6809	21	LRP1B(1.0,0.419)	LRP1B(1.0,0.419)	LRP1B(1.0,0.419)	NA	NA	NA	NA	NA	NA	No	ID=2-142115425-142115441-AAAAT,2-142115457-142115470-TA,2-142115524-142115534-AT,2-142115537-142115613-ATATGTAATATATATATTATATATGTAATATATATTAT,2-142115544-142115554-AT,2-142115582-142115592-AT,2-142115610-142115619-TA,2-142115622-142115632-AT,2-142115642-142115652-AT,2-142115660-142115670-AT,2-142115662-142115749-ATATATATGTAATATATATATA,2-142115673-142115684-AT,2-142115695-142115706-AT,2-142115717-142115728-AT,2-142115739-142115749-AT,2-142115749-142115758-TA,2-142115750-142115849-ATATATATGTAATATATATC,2-142115761-142115769-AT,2-142115781-142115789-AT,2-142115841-142115854-AT,2-142115855-142115869-AT;MOTIFS=ATATGTAATATATATATTATATATGTAATATATATTAT,TA,AT,ATATATATGTAATATATATC,ATATATATGTAATATATATATA,AAAAT;STRUC=<VC131450>	HPRC,1KG-ONT	No	0.745	Yes	NA,NA	NA	NA
chr2:142115789	72619	DEL	65	0.8947	0.6801	15	LRP1B(1.0,0.419)	LRP1B(1.0,0.419)	LRP1B(1.0,0.419)	NA	NA	NA	NA	NA	NA	No	ID=2-142115425-142115441-AAAAT,2-142115457-142115470-TA,2-142115524-142115534-AT,2-142115537-142115613-ATATGTAATATATATATTATATATGTAATATATATTAT,2-142115544-142115554-AT,2-142115582-142115592-AT,2-142115610-142115619-TA,2-142115622-142115632-AT,2-142115642-142115652-AT,2-142115660-142115670-AT,2-142115662-142115749-ATATATATGTAATATATATATA,2-142115673-142115684-AT,2-142115695-142115706-AT,2-142115717-142115728-AT,2-142115739-142115749-AT,2-142115749-142115758-TA,2-142115750-142115849-ATATATATGTAATATATATC,2-142115761-142115769-AT,2-142115781-142115789-AT,2-142115841-142115854-AT,2-142115855-142115869-AT;MOTIFS=ATATGTAATATATATATTATATATGTAATATATATTAT,TA,AT,ATATATATGTAATATATATC,ATATATATGTAATATATATATA,AAAAT;STRUC=<VC131450>	HGSVC	No	0.326	Yes	NA,NA	NA	NA
chr2:142115847	72622	INS	145	0.931	0.2813	6	LRP1B(1.0,0.419)	LRP1B(1.0,0.419)	LRP1B(1.0,0.419)	NA	NA	NA	NA	NA	NA	No	ID=2-142115425-142115441-AAAAT,2-142115457-142115470-TA,2-142115524-142115534-AT,2-142115537-142115613-ATATGTAATATATATATTATATATGTAATATATATTAT,2-142115544-142115554-AT,2-142115582-142115592-AT,2-142115610-142115619-TA,2-142115622-142115632-AT,2-142115642-142115652-AT,2-142115660-142115670-AT,2-142115662-142115749-ATATATATGTAATATATATATA,2-142115673-142115684-AT,2-142115695-142115706-AT,2-142115717-142115728-AT,2-142115739-142115749-AT,2-142115749-142115758-TA,2-142115750-142115849-ATATATATGTAATATATATC,2-142115761-142115769-AT,2-142115781-142115789-AT,2-142115841-142115854-AT,2-142115855-142115869-AT;MOTIFS=ATATGTAATATATATATTATATATGTAATATATATTAT,TA,AT,ATATATATGTAATATATATC,ATATATATGTAATATATATATA,AAAAT;STRUC=<VC131450>	HPRC,HGSVC,1KG-ONT	No	0.745	Yes	NA,NA	NA	NA
chr2:142115847	72621	INS	74	0.9583	0.1567	71	LRP1B(1.0,0.419)	LRP1B(1.0,0.419)	LRP1B(1.0,0.419)	NA	NA	NA	NA	NA	NA	No	ID=2-142115425-142115441-AAAAT,2-142115457-142115470-TA,2-142115524-142115534-AT,2-142115537-142115613-ATATGTAATATATATATTATATATGTAATATATATTAT,2-142115544-142115554-AT,2-142115582-142115592-AT,2-142115610-142115619-TA,2-142115622-142115632-AT,2-142115642-142115652-AT,2-142115660-142115670-AT,2-142115662-142115749-ATATATATGTAATATATATATA,2-142115673-142115684-AT,2-142115695-142115706-AT,2-142115717-142115728-AT,2-142115739-142115749-AT,2-142115749-142115758-TA,2-142115750-142115849-ATATATATGTAATATATATC,2-142115761-142115769-AT,2-142115781-142115789-AT,2-142115841-142115854-AT,2-142115855-142115869-AT;MOTIFS=ATATGTAATATATATATTATATATGTAATATATATTAT,TA,AT,ATATATATGTAATATATATC,ATATATATGTAATATATATATA,AAAAT;STRUC=<VC131450>	HPRC,HGSVC,1KG-ONT	No	0.745	Yes	NA,NA	NA	NA
chr2:142115847	72620	INS	54	0.8511	0.6856	62	LRP1B(1.0,0.419)	LRP1B(1.0,0.419)	LRP1B(1.0,0.419)	NA	NA	NA	NA	NA	NA	No	ID=2-142115425-142115441-AAAAT,2-142115457-142115470-TA,2-142115524-142115534-AT,2-142115537-142115613-ATATGTAATATATATATTATATATGTAATATATATTAT,2-142115544-142115554-AT,2-142115582-142115592-AT,2-142115610-142115619-TA,2-142115622-142115632-AT,2-142115642-142115652-AT,2-142115660-142115670-AT,2-142115662-142115749-ATATATATGTAATATATATATA,2-142115673-142115684-AT,2-142115695-142115706-AT,2-142115717-142115728-AT,2-142115739-142115749-AT,2-142115749-142115758-TA,2-142115750-142115849-ATATATATGTAATATATATC,2-142115761-142115769-AT,2-142115781-142115789-AT,2-142115841-142115854-AT,2-142115855-142115869-AT;MOTIFS=ATATGTAATATATATATTATATATGTAATATATATTAT,TA,AT,ATATATATGTAATATATATC,ATATATATGTAATATATATATA,AAAAT;STRUC=<VC131450>	HPRC,HGSVC,1KG-ONT	No	0.745	Yes	NA,NA	NA	NA
chr2:142124426	72623	INS	128	0.857	0.5214	6	LRP1B(1.0,0.419)	LRP1B(1.0,0.419)	LRP1B(1.0,0.419)	NA	NA	NA	NA	NA	NA	No	NA	1KG-ONT	No	7.443	Yes	NA,NA	NA	NA
chr2:142152767	72624	INS	104	0.8642	0.4943	3	NA	NA	NA	NA	NA	NA	NA	NA	NA	No	ID=2-142152618-142152632-TC,2-142152630-142152642-TCCT,2-142152643-142152658-CCTT,2-142152665-142152677-CTT,2-142152722-142152735-TTCT,2-142152734-142152747-TC,2-142152759-142152774-TTTC,2-142152767-142152786-TTTCT,2-142152786-142152842-CTTTT,2-142152842-142152858-CCCT,2-142152855-142152877-CCTT;MOTIFS=TC,TCCT,CCTT,CTT,TTTC,TTTCT,CCCT,CTTTT,TTCT;STRUC=<VC131456>	HPRC,HGSVC,1KG-ONT	Yes	1.616	Yes	NA,NA	NA	NA
chr2:142152767	72625	INS	51	0.8437	0.6488	51	NA	NA	NA	NA	NA	NA	NA	NA	NA	No	ID=2-142152618-142152632-TC,2-142152630-142152642-TCCT,2-142152643-142152658-CCTT,2-142152665-142152677-CTT,2-142152722-142152735-TTCT,2-142152734-142152747-TC,2-142152759-142152774-TTTC,2-142152767-142152786-TTTCT,2-142152786-142152842-CTTTT,2-142152842-142152858-CCCT,2-142152855-142152877-CCTT;MOTIFS=TC,TCCT,CCTT,CTT,TTTC,TTTCT,CCCT,CTTTT,TTCT;STRUC=<VC131456>	HPRC,HGSVC	Yes	1.616	Yes	NA,NA	NA	NA
chr2:142152767	72626	INS	105	0.8423	0.5766	9	NA	NA	NA	NA	NA	NA	NA	NA	NA	No	ID=2-142152618-142152632-TC,2-142152630-142152642-TCCT,2-142152643-142152658-CCTT,2-142152665-142152677-CTT,2-142152722-142152735-TTCT,2-142152734-142152747-TC,2-142152759-142152774-TTTC,2-142152767-142152786-TTTCT,2-142152786-142152842-CTTTT,2-142152842-142152858-CCCT,2-142152855-142152877-CCTT;MOTIFS=TC,TCCT,CCTT,CTT,TTTC,TTTCT,CCCT,CTTTT,TTCT;STRUC=<VC131456>	HPRC,HGSVC,1KG-ONT	Yes	1.616	Yes	NA,NA	NA	NA
chr2:142152770	72627	INS	63	0.8733	0.451	16	NA	NA	NA	NA	NA	NA	NA	NA	NA	No	ID=2-142152618-142152632-TC,2-142152630-142152642-TCCT,2-142152643-142152658-CCTT,2-142152665-142152677-CTT,2-142152722-142152735-TTCT,2-142152734-142152747-TC,2-142152759-142152774-TTTC,2-142152767-142152786-TTTCT,2-142152786-142152842-CTTTT,2-142152842-142152858-CCCT,2-142152855-142152877-CCTT;MOTIFS=TC,TCCT,CCTT,CTT,TTTC,TTTCT,CCCT,CTTTT,TTCT;STRUC=<VC131456>	HPRC,HGSVC,1KG-ONT	Yes	1.616	Yes	NA,NA	NA	NA
chr2:142152777	72628	INS	136	0.8298	0.618	1	NA	NA	NA	NA	NA	NA	NA	NA	NA	No	ID=2-142152618-142152632-TC,2-142152630-142152642-TCCT,2-142152643-142152658-CCTT,2-142152665-142152677-CTT,2-142152722-142152735-TTCT,2-142152734-142152747-TC,2-142152759-142152774-TTTC,2-142152767-142152786-TTTCT,2-142152786-142152842-CTTTT,2-142152842-142152858-CCCT,2-142152855-142152877-CCTT;MOTIFS=TC,TCCT,CCTT,CTT,TTTC,TTTCT,CCCT,CTTTT,TTCT;STRUC=<VC131456>	HPRC,HGSVC	Yes	1.616	No	NA,NA	NA	NA
chr2:142152786	72643	INS	87	0.8343	0.6302	10	NA	NA	NA	NA	NA	NA	NA	NA	NA	No	ID=2-142152618-142152632-TC,2-142152630-142152642-TCCT,2-142152643-142152658-CCTT,2-142152665-142152677-CTT,2-142152722-142152735-TTCT,2-142152734-142152747-TC,2-142152759-142152774-TTTC,2-142152767-142152786-TTTCT,2-142152786-142152842-CTTTT,2-142152842-142152858-CCCT,2-142152855-142152877-CCTT;MOTIFS=TC,TCCT,CCTT,CTT,TTTC,TTTCT,CCCT,CTTTT,TTCT;STRUC=<VC131456>	HPRC,HGSVC,1KG-ONT	Yes	1.616	Yes	NA,NA	NA	NA
chr2:142152786	72642	INS	79	0.8087	0.6851	27	NA	NA	NA	NA	NA	NA	NA	NA	NA	No	ID=2-142152618-142152632-TC,2-142152630-142152642-TCCT,2-142152643-142152658-CCTT,2-142152665-142152677-CTT,2-142152722-142152735-TTCT,2-142152734-142152747-TC,2-142152759-142152774-TTTC,2-142152767-142152786-TTTCT,2-142152786-142152842-CTTTT,2-142152842-142152858-CCCT,2-142152855-142152877-CCTT;MOTIFS=TC,TCCT,CCTT,CTT,TTTC,TTTCT,CCCT,CTTTT,TTCT;STRUC=<VC131456>	HPRC,HGSVC,1KG-ONT	Yes	1.616	Yes	NA,NA	NA	NA
chr2:142152786	72641	INS	64	0.8454	0.6358	28	NA	NA	NA	NA	NA	NA	NA	NA	NA	No	ID=2-142152618-142152632-TC,2-142152630-142152642-TCCT,2-142152643-142152658-CCTT,2-142152665-142152677-CTT,2-142152722-142152735-TTCT,2-142152734-142152747-TC,2-142152759-142152774-TTTC,2-142152767-142152786-TTTCT,2-142152786-142152842-CTTTT,2-142152842-142152858-CCCT,2-142152855-142152877-CCTT;MOTIFS=TC,TCCT,CCTT,CTT,TTTC,TTTCT,CCCT,CTTTT,TTCT;STRUC=<VC131456>	HPRC,HGSVC,1KG-ONT	Yes	1.616	Yes	NA,NA	NA	NA
chr2:142152786	72640	INS	59	0.8751	0.4777	26	NA	NA	NA	NA	NA	NA	NA	NA	NA	No	ID=2-142152618-142152632-TC,2-142152630-142152642-TCCT,2-142152643-142152658-CCTT,2-142152665-142152677-CTT,2-142152722-142152735-TTCT,2-142152734-142152747-TC,2-142152759-142152774-TTTC,2-142152767-142152786-TTTCT,2-142152786-142152842-CTTTT,2-142152842-142152858-CCCT,2-142152855-142152877-CCTT;MOTIFS=TC,TCCT,CCTT,CTT,TTTC,TTTCT,CCCT,CTTTT,TTCT;STRUC=<VC131456>	HPRC,HGSVC	Yes	1.616	Yes	NA,NA	NA	NA
chr2:142152786	72639	INS	54	0.9294	0.2828	35	NA	NA	NA	NA	NA	NA	NA	NA	NA	No	ID=2-142152618-142152632-TC,2-142152630-142152642-TCCT,2-142152643-142152658-CCTT,2-142152665-142152677-CTT,2-142152722-142152735-TTCT,2-142152734-142152747-TC,2-142152759-142152774-TTTC,2-142152767-142152786-TTTCT,2-142152786-142152842-CTTTT,2-142152842-142152858-CCCT,2-142152855-142152877-CCTT;MOTIFS=TC,TCCT,CCTT,CTT,TTTC,TTTCT,CCCT,CTTTT,TTCT;STRUC=<VC131456>	HPRC,HGSVC	Yes	1.616	Yes	NA,NA	NA	NA
chr2:142152786	72638	INS	117	0.867	0.5549	9	NA	NA	NA	NA	NA	NA	NA	NA	NA	No	ID=2-142152618-142152632-TC,2-142152630-142152642-TCCT,2-142152643-142152658-CCTT,2-142152665-142152677-CTT,2-142152722-142152735-TTCT,2-142152734-142152747-TC,2-142152759-142152774-TTTC,2-142152767-142152786-TTTCT,2-142152786-142152842-CTTTT,2-142152842-142152858-CCCT,2-142152855-142152877-CCTT;MOTIFS=TC,TCCT,CCTT,CTT,TTTC,TTTCT,CCCT,CTTTT,TTCT;STRUC=<VC131456>	HPRC,HGSVC,1KG-ONT	Yes	1.616	Yes	NA,NA	NA	NA
chr2:142152786	72637	INS	69	0.8336	0.6117	27	NA	NA	NA	NA	NA	NA	NA	NA	NA	No	ID=2-142152618-142152632-TC,2-142152630-142152642-TCCT,2-142152643-142152658-CCTT,2-142152665-142152677-CTT,2-142152722-142152735-TTCT,2-142152734-142152747-TC,2-142152759-142152774-TTTC,2-142152767-142152786-TTTCT,2-142152786-142152842-CTTTT,2-142152842-142152858-CCCT,2-142152855-142152877-CCTT;MOTIFS=TC,TCCT,CCTT,CTT,TTTC,TTTCT,CCCT,CTTTT,TTCT;STRUC=<VC131456>	HPRC,HGSVC,1KG-ONT	Yes	1.616	Yes	NA,NA	NA	NA
chr2:142152786	72636	INS	74	0.8382	0.622	25	NA	NA	NA	NA	NA	NA	NA	NA	NA	No	ID=2-142152618-142152632-TC,2-142152630-142152642-TCCT,2-142152643-142152658-CCTT,2-142152665-142152677-CTT,2-142152722-142152735-TTCT,2-142152734-142152747-TC,2-142152759-142152774-TTTC,2-142152767-142152786-TTTCT,2-142152786-142152842-CTTTT,2-142152842-142152858-CCCT,2-142152855-142152877-CCTT;MOTIFS=TC,TCCT,CCTT,CTT,TTTC,TTTCT,CCCT,CTTTT,TTCT;STRUC=<VC131456>	HPRC,HGSVC,1KG-ONT	Yes	1.616	Yes	NA,NA	NA	NA
chr2:142152786	72635	INS	174	0.8436	0.5818	1	NA	NA	NA	NA	NA	NA	NA	NA	NA	No	ID=2-142152618-142152632-TC,2-142152630-142152642-TCCT,2-142152643-142152658-CCTT,2-142152665-142152677-CTT,2-142152722-142152735-TTCT,2-142152734-142152747-TC,2-142152759-142152774-TTTC,2-142152767-142152786-TTTCT,2-142152786-142152842-CTTTT,2-142152842-142152858-CCCT,2-142152855-142152877-CCTT;MOTIFS=TC,TCCT,CCTT,CTT,TTTC,TTTCT,CCCT,CTTTT,TTCT;STRUC=<VC131456>	NA	Yes	1.616	No	NA,NA	NA	NA
chr2:142152786	72634	INS	99	0.813	0.6732	20	NA	NA	NA	NA	NA	NA	NA	NA	NA	No	ID=2-142152618-142152632-TC,2-142152630-142152642-TCCT,2-142152643-142152658-CCTT,2-142152665-142152677-CTT,2-142152722-142152735-TTCT,2-142152734-142152747-TC,2-142152759-142152774-TTTC,2-142152767-142152786-TTTCT,2-142152786-142152842-CTTTT,2-142152842-142152858-CCCT,2-142152855-142152877-CCTT;MOTIFS=TC,TCCT,CCTT,CTT,TTTC,TTTCT,CCCT,CTTTT,TTCT;STRUC=<VC131456>	HPRC,HGSVC,1KG-ONT	Yes	1.616	Yes	NA,NA	NA	NA
chr2:142152786	72633	INS	94	0.8237	0.633	14	NA	NA	NA	NA	NA	NA	NA	NA	NA	No	ID=2-142152618-142152632-TC,2-142152630-142152642-TCCT,2-142152643-142152658-CCTT,2-142152665-142152677-CTT,2-142152722-142152735-TTCT,2-142152734-142152747-TC,2-142152759-142152774-TTTC,2-142152767-142152786-TTTCT,2-142152786-142152842-CTTTT,2-142152842-142152858-CCCT,2-142152855-142152877-CCTT;MOTIFS=TC,TCCT,CCTT,CTT,TTTC,TTTCT,CCCT,CTTTT,TTCT;STRUC=<VC131456>	HPRC,HGSVC,1KG-ONT	Yes	1.616	Yes	NA,NA	NA	NA
chr2:142152786	72632	INS	89	0.8883	0.4013	3	NA	NA	NA	NA	NA	NA	NA	NA	NA	No	ID=2-142152618-142152632-TC,2-142152630-142152642-TCCT,2-142152643-142152658-CCTT,2-142152665-142152677-CTT,2-142152722-142152735-TTCT,2-142152734-142152747-TC,2-142152759-142152774-TTTC,2-142152767-142152786-TTTCT,2-142152786-142152842-CTTTT,2-142152842-142152858-CCCT,2-142152855-142152877-CCTT;MOTIFS=TC,TCCT,CCTT,CTT,TTTC,TTTCT,CCCT,CTTTT,TTCT;STRUC=<VC131456>	HPRC,HGSVC,1KG-ONT	Yes	1.616	No	NA,NA	NA	NA
chr2:142152786	72631	INS	109	0.8563	0.5239	8	NA	NA	NA	NA	NA	NA	NA	NA	NA	No	ID=2-142152618-142152632-TC,2-142152630-142152642-TCCT,2-142152643-142152658-CCTT,2-142152665-142152677-CTT,2-142152722-142152735-TTCT,2-142152734-142152747-TC,2-142152759-142152774-TTTC,2-142152767-142152786-TTTCT,2-142152786-142152842-CTTTT,2-142152842-142152858-CCCT,2-142152855-142152877-CCTT;MOTIFS=TC,TCCT,CCTT,CTT,TTTC,TTTCT,CCCT,CTTTT,TTCT;STRUC=<VC131456>	HPRC,HGSVC,1KG-ONT	Yes	1.616	Yes	NA,NA	NA	NA
chr2:142152786	72630	INS	84	0.8685	0.4939	3	NA	NA	NA	NA	NA	NA	NA	NA	NA	No	ID=2-142152618-142152632-TC,2-142152630-142152642-TCCT,2-142152643-142152658-CCTT,2-142152665-142152677-CTT,2-142152722-142152735-TTCT,2-142152734-142152747-TC,2-142152759-142152774-TTTC,2-142152767-142152786-TTTCT,2-142152786-142152842-CTTTT,2-142152842-142152858-CCCT,2-142152855-142152877-CCTT;MOTIFS=TC,TCCT,CCTT,CTT,TTTC,TTTCT,CCCT,CTTTT,TTCT;STRUC=<VC131456>	HPRC,HGSVC,1KG-ONT	Yes	1.616	No	NA,NA	NA	NA
chr2:142152786	72629	INS	76	0.845	0.5775	1	NA	NA	NA	NA	NA	NA	NA	NA	NA	No	ID=2-142152618-142152632-TC,2-142152630-142152642-TCCT,2-142152643-142152658-CCTT,2-142152665-142152677-CTT,2-142152722-142152735-TTCT,2-142152734-142152747-TC,2-142152759-142152774-TTTC,2-142152767-142152786-TTTCT,2-142152786-142152842-CTTTT,2-142152842-142152858-CCCT,2-142152855-142152877-CCTT;MOTIFS=TC,TCCT,CCTT,CTT,TTTC,TTTCT,CCCT,CTTTT,TTCT;STRUC=<VC131456>	HPRC,HGSVC,1KG-ONT	Yes	1.616	No	NA,NA	NA	NA
chr2:142152792	72644	INS	78	0.8566	0.5263	13	NA	NA	NA	NA	NA	NA	NA	NA	NA	No	ID=2-142152618-142152632-TC,2-142152630-142152642-TCCT,2-142152643-142152658-CCTT,2-142152665-142152677-CTT,2-142152722-142152735-TTCT,2-142152734-142152747-TC,2-142152759-142152774-TTTC,2-142152767-142152786-TTTCT,2-142152786-142152842-CTTTT,2-142152842-142152858-CCCT,2-142152855-142152877-CCTT;MOTIFS=TC,TCCT,CCTT,CTT,TTTC,TTTCT,CCCT,CTTTT,TTCT;STRUC=<VC131456>	HPRC,HGSVC,1KG-ONT	Yes	1.616	Yes	NA,NA	NA	NA
chr2:142152816	72645	INS	68	0.8617	0.4965	21	NA	NA	NA	NA	NA	NA	NA	NA	NA	No	ID=2-142152618-142152632-TC,2-142152630-142152642-TCCT,2-142152643-142152658-CCTT,2-142152665-142152677-CTT,2-142152722-142152735-TTCT,2-142152734-142152747-TC,2-142152759-142152774-TTTC,2-142152767-142152786-TTTCT,2-142152786-142152842-CTTTT,2-142152842-142152858-CCCT,2-142152855-142152877-CCTT;MOTIFS=TC,TCCT,CCTT,CTT,TTTC,TTTCT,CCCT,CTTTT,TTCT;STRUC=<VC131456>	HPRC,HGSVC,1KG-ONT	Yes	1.616	Yes	NA,NA	NA	NA
chr2:142152817	72646	INS	84	0.8974	0.3871	11	NA	NA	NA	NA	NA	NA	NA	NA	NA	No	ID=2-142152618-142152632-TC,2-142152630-142152642-TCCT,2-142152643-142152658-CCTT,2-142152665-142152677-CTT,2-142152722-142152735-TTCT,2-142152734-142152747-TC,2-142152759-142152774-TTTC,2-142152767-142152786-TTTCT,2-142152786-142152842-CTTTT,2-142152842-142152858-CCCT,2-142152855-142152877-CCTT;MOTIFS=TC,TCCT,CCTT,CTT,TTTC,TTTCT,CCCT,CTTTT,TTCT;STRUC=<VC131456>	HPRC,HGSVC,1KG-ONT	Yes	1.616	Yes	NA,NA	NA	NA
chr2:142152841	72647	INS	58	0.8537	0.5391	6	NA	NA	NA	NA	NA	NA	NA	NA	NA	No	ID=2-142152618-142152632-TC,2-142152630-142152642-TCCT,2-142152643-142152658-CCTT,2-142152665-142152677-CTT,2-142152722-142152735-TTCT,2-142152734-142152747-TC,2-142152759-142152774-TTTC,2-142152767-142152786-TTTCT,2-142152786-142152842-CTTTT,2-142152842-142152858-CCCT,2-142152855-142152877-CCTT;MOTIFS=TC,TCCT,CCTT,CTT,TTTC,TTTCT,CCCT,CTTTT,TTCT;STRUC=<VC131456>	HPRC,HGSVC	Yes	1.616	Yes	NA,NA	NA	NA
chr2:142199129	72648	INS	140	0.8461	0.5954	1	NA	NA	NA	NA	NA	NA	NA	NA	NA	No	NA	NA	Yes	3.322	No	NA,NA	NA	NA
chr2:142199129	72649	INS	151	0.8714	0.4619	1	NA	NA	NA	NA	NA	NA	NA	NA	NA	No	NA	NA	Yes	3.322	No	NA,NA	NA	NA
chr2:142237892	72650	INS	343	0.8123	0.6667	1	NA	NA	NA	NA	NA	NA	NA	NA	NA	No	NA	NA	Yes	1.616	No	NA,NA	NA	NA
chr2:142247545	72651	INS	383	0.7979	0.6966	1	NA	NA	NA	NA	NA	NA	NA	NA	NA	No	NA	NA	Yes	2.538	No	NA,NA	NA	NA
chr2:142250160	72652	INS	368	0.8044	0.6824	1	NA	NA	NA	NA	NA	NA	NA	NA	NA	No	NA	NA	Yes	5.74	Yes	NA,NA	NA	NA
chr2:142251647	72653	INS	342	0.8816	0.4163	16	NA	NA	NA	NA	NA	NA	NA	NA	NA	No	NA	1KG-ONT	Yes	1.616	Yes	NA,NA	NA	NA
chr2:142268766	72654	INS	2010	0.8952	0.3548	1	NA	NA	NA	NA	NA	NA	NA	NA	NA	No	NA	NA	Yes	4.077	No	NA,NA	NA	NA
chr2:142378414	72655	DEL	86	0.9369	0.247	116	NA	NA	NA	NA	NA	NA	NA	NA	NA	No	NA	HPRC,HGSVC,1KG-ONT	Yes	3.22	Yes	NA,NA	NA	NA
chr2:142399312	72656	INS	3361	0.8193	0.6451	1	NA	NA	NA	NA	NA	NA	NA	NA	NA	No	NA	NA	No	1.616	No	NA,NA	NA	NA
chr2:142444314	72657	DEL	112	0.8484	0.5623	2	NA	NA	NA	NA	NA	NA	NA	NA	NA	No	ID=2-142444385-142444406-TTTCT,2-142444425-142444461-T;MOTIFS=TTTCT,T;STRUC=<VC131474>,ID=2-142444401-142444427-TTC;MOTIFS=TTC;STRUC=<TR1968594>	NA	No	0.526	No	NA,NA	NA	NA
chr2:142465425	72658	INS	353	0.8767	0.4966	3	NA	NA	NA	NA	NA	NA	NA	NA	NA	No	NA	HGSVC	Yes	5.016	Yes	NA,NA	NA	NA
chr2:142542289	72659	INS	106	0.8001	0.6959	2	NA	NA	NA	NA	NA	NA	NA	NA	NA	No	NA	NA	Yes	1.616	Yes	NA,NA	NA	NA
chr2:142564721	72660	INS	335	0.9356	0.2572	1	NA	NA	NA	NA	NA	NA	NA	NA	NA	No	NA	NA	Yes	1.616	No	NA,NA	NA	NA
chr2:142564721	72661	INS	362	0.8197	0.6267	1	NA	NA	NA	NA	NA	NA	NA	NA	NA	No	NA	NA	Yes	1.616	No	NA,NA	NA	NA
chr2:142590757	72662	INS	62	0.9088	0.6981	3	NA	NA	NA	NA	NA	NA	NA	NA	NA	No	ID=2-142590667-142590759-TAGTAGATATACATATCTACTATATCTATTATATACATCTATAGTA;MOTIFS=TAGTAGATATACATATCTACTATATCTATTATATACATCTATAGTA;STRUC=<TR1968780>	HPRC,HGSVC	No	0.123	Yes	NA,NA	NA	NA
chr2:142590757	72663	DEL	62	0.8947	0.3836	3	NA	NA	NA	NA	NA	NA	NA	NA	NA	No	ID=2-142590667-142590759-TAGTAGATATACATATCTACTATATCTATTATATACATCTATAGTA;MOTIFS=TAGTAGATATACATATCTACTATATCTATTATATACATCTATAGTA;STRUC=<TR1968780>,ID=2-142590757-142590881-TATAGTAGATATAAAAATATCTACCATATATTTATAGTAGATATAAAAATCTACCTCATATT;MOTIFS=TATAGTAGATATAAAAATATCTACCATATATTTATAGTAGATATAAAAATCTACCTCATATT;STRUC=<TR1968781>	NA	No	0.072	Yes	NA,NA	NA	NA
chr2:142649668	72665	DEL	3172	0.8126	0.6627	2	NA	NA	NA	NA	NA	NA	NA	NA	NA	No	ID=2-142649876-142649885-TGG;MOTIFS=TGG;STRUC=<TR1968858>,ID=2-142650014-142650030-A;MOTIFS=A;STRUC=<TR1968859>,ID=2-142650380-142650387-A;MOTIFS=A;STRUC=<TR1968860>,ID=2-142650593-142650605-T;MOTIFS=T;STRUC=<TR1968861>,ID=2-142651188-142651198-TA;MOTIFS=TA;STRUC=<TR1968862>,ID=2-142651197-142651210-AC;MOTIFS=AC;STRUC=<TR1968863>,ID=2-142651232-142651242-GT;MOTIFS=GT;STRUC=<TR1968864>,ID=2-142651252-142651261-AT;MOTIFS=AT;STRUC=<TR1968865>,ID=2-142651546-142651556-TA;MOTIFS=TA;STRUC=<TR1968866>,ID=2-142651562-142651571-AT;MOTIFS=AT;STRUC=<TR1968867>,ID=2-142651582-142651595-AG;MOTIFS=AG;STRUC=<TR1968868>,ID=2-142651796-142651805-AG;MOTIFS=AG;STRUC=<TR1968869>,ID=2-142651858-142651868-AG;MOTIFS=AG;STRUC=<TR1968870>,ID=2-142652252-142652264-TG;MOTIFS=TG;STRUC=<TR1968871>,ID=2-142652272-142652290-TG;MOTIFS=TG;STRUC=<TR1968872>,ID=2-142652294-142652307-TG;MOTIFS=TG;STRUC=<TR1968873>,ID=2-142652466-142652498-TG;MOTIFS=TG;STRUC=<TR1968874>	NA	Yes	1.342	No	NA,NA	NA	NA
chr2:142652377	72666	DEL	210	0.9036	0.3622	17	NA	NA	NA	NA	NA	NA	NA	NA	NA	No	ID=2-142652466-142652498-TG;MOTIFS=TG;STRUC=<TR1968874>	HGSVC,1KG-ONT	Yes	1.454	Yes	NA,NA	NA	NA
chr2:142677036	72667	DEL	338	0.9976	0.0029	1038	NA	NA	NA	NA	NA	NA	NA	NA	NA	No	ID=2-142676992-142677003-A,2-142677047-142677092-T,2-142677240-142677249-T;MOTIFS=T,A;STRUC=<VC131487>	HPRC,HGSVC,1KG-ONT	Yes	0.456	Yes	NA,NA	NA	NA
chr2:142702386	72668	DEL	77	0.8492	0.5668	4	NA	NA	NA	NA	NA	NA	NA	NA	NA	No	NA	NA	No	0.182	Yes	NA,NA	NA	NA
chr2:142760235	72669	DEL	53	0.8345	0.6432	1	NA	NA	NA	NA	NA	NA	NA	NA	NA	No	NA	NA	Yes	1.439	No	NA,NA	NA	NA
chr2:142793496	72670	DEL	66	0.8964	0.3703	3	NA	NA	NA	NA	NA	NA	NA	NA	NA	No	NA	NA	Yes	1.418	Yes	NA,NA	NA	NA
chr2:142822432	72671	INS	3536	0.9245	0.2846	4	NA	NA	NA	NA	NA	NA	NA	NA	NA	No	ID=2-142822314-142822322-T;MOTIFS=T;STRUC=(T)n	HPRC,HGSVC,1KG-ONT	No	3.322	No	NA,NA	NA	NA
chr2:142822432	72672	INS	3089	0.9178	0.3195	64	NA	NA	NA	NA	NA	NA	NA	NA	NA	No	ID=2-142822314-142822322-T;MOTIFS=T;STRUC=(T)n	HPRC,HGSVC,1KG-ONT	No	3.322	Yes	NA,NA	NA	NA
chr2:142822432	72673	INS	3260	0.9542	0.1889	398	NA	NA	NA	NA	NA	NA	NA	NA	NA	No	ID=2-142822314-142822322-T;MOTIFS=T;STRUC=(T)n	HPRC,HGSVC,1KG-ONT	No	3.322	Yes	NA,NA	NA	NA
chr2:142822432	72674	INS	3883	0.848	0.5508	61	NA	NA	NA	NA	NA	NA	NA	NA	NA	No	ID=2-142822314-142822322-T;MOTIFS=T;STRUC=(T)n	HPRC,HGSVC,1KG-ONT	No	3.322	Yes	NA,NA	NA	NA
chr2:142822432	72675	INS	4369	0.9221	0.2825	42	NA	NA	NA	NA	NA	NA	NA	NA	NA	No	ID=2-142822314-142822322-T;MOTIFS=T;STRUC=(T)n	HPRC,HGSVC,1KG-ONT	No	3.322	Yes	NA,NA	NA	NA
chr2:142857589	72676	DEL	830	0.8359	0.6002	97	NA	NA	NA	NA	NA	NA	NA	NA	enhancer	No	ID=2-142857575-142857592-A;MOTIFS=A;STRUC=<TR1969163>,ID=2-142858330-142858339-A;MOTIFS=A;STRUC=<TR1969164>	1KG-ONT	Yes	2.708	Yes	NA,NA	NA	NA
chr2:142910225	72677	DEL	2243	0.9198	0.2983	1	KYNU(1.0563e-08,1.364)	KYNU(1.0563e-08,1.364)	NA	NA	NA	NA	NA	NA	NA	No	ID=2-142911537-142911550-TTTC;MOTIFS=TTTC;STRUC=<TR1969246>,ID=2-142911997-142912018-TTG;MOTIFS=TTG;STRUC=<TR1969247>,ID=2-142912371-142912396-T;MOTIFS=T;STRUC=<TR1969248>	NA	Yes	0.673	No	NA,NA	NA	NA
chr2:142937498	72678	INS	256	0.8905	0.3715	8	KYNU(1.0563e-08,1.364)	KYNU(1.0563e-08,1.364)	NA	NA	NA	NA	NA	NA	NA	No	ID=2-142937488-142937499-A;MOTIFS=A;STRUC=<TR1969274>	HPRC,HGSVC	Yes	3.188	Yes	NA,NA	NA	NA
chr2:143017863	72679	DEL	79	0.8831	0.4294	2	KYNU(1.0563e-08,1.364)	KYNU(1.0563e-08,1.364)	NA	NA	NA	NA	NA	NA	NA	No	NA	NA	Yes	5.075	Yes	NA,NA	NA	NA
chr2:143043734	72680	DEL	52	0.9037	0.3393	1	KYNU(1.0563e-08,1.364)	KYNU(1.0563e-08,1.364)	NA	NA	NA	NA	NA	NA	NA	No	ID=2-143043727-143043736-AT,2-143043737-143043746-AT,2-143043749-143043758-TA,2-143043804-143043813-AT,2-143043820-143043829-AT,2-143043837-143043849-AT;MOTIFS=TA,AT;STRUC=<VC131507>,ID=2-143043759-143043786-TATATTTA;MOTIFS=TATATTTA;STRUC=<TR1969407>	NA	No	1.94	No	NA,NA	NA	NA
chr2:143046563	72681	INS	118	0.899	0.6112	1	KYNU(1.0563e-08,1.364)	KYNU(1.0563e-08,1.364)	NA	NA	NA	NA	NA	NA	NA	No	NA	HPRC,HGSVC,1KG-ONT	Yes	2.387	No	NA,NA	NA	NA
chr2:143046570	72682	INS	92	0.8598	0.5328	2	KYNU(1.0563e-08,1.364)	KYNU(1.0563e-08,1.364)	NA	NA	NA	NA	NA	NA	NA	No	NA	HPRC,1KG-ONT	Yes	2.387	No	NA,NA	NA	NA
chr2:143046570	72683	INS	98	0.8565	0.6049	4	KYNU(1.0563e-08,1.364)	KYNU(1.0563e-08,1.364)	NA	NA	NA	NA	NA	NA	NA	No	NA	HPRC,1KG-ONT	Yes	2.387	Yes	NA,NA	NA	NA
chr2:143046570	72684	INS	126	0.8625	0.5388	18	KYNU(1.0563e-08,1.364)	KYNU(1.0563e-08,1.364)	NA	NA	NA	NA	NA	NA	NA	No	NA	HPRC,HGSVC,1KG-ONT	Yes	2.387	Yes	NA,NA	NA	NA
chr2:143046570	72685	INS	154	0.8228	0.6669	25	KYNU(1.0563e-08,1.364)	KYNU(1.0563e-08,1.364)	NA	NA	NA	NA	NA	NA	NA	No	NA	HPRC,HGSVC,1KG-ONT	Yes	2.387	Yes	NA,NA	NA	NA
chr2:143052405	72686	INS	341	0.8914	0.4184	2	KYNU(1.0563e-08,1.364)	KYNU(1.0563e-08,1.364)	NA	NA	NA	NA	NA	NA	NA	No	NA	NA	Yes	1.616	No	NA,NA	NA	NA
chr2:143060810	72687	INS	248	0.8171	0.6617	1	NA	NA	NA	NA	NA	NA	NA	NA	NA	No	NA	NA	No	1.616	No	NA,NA	NA	NA
chr2:143061568	72688	INS	334	0.8341	0.6086	1	NA	NA	NA	NA	NA	NA	NA	NA	NA	No	NA	NA	Yes	1.616	No	NA,NA	NA	NA
chr2:143064858	72689	DEL	752	0.884	0.4118	3	NA	NA	NA	NA	NA	NA	NA	NA	NA	No	ID=2-143065070-143065078-T;MOTIFS=T;STRUC=<TR1969435>,ID=2-143065077-143065086-TAA;MOTIFS=TAA;STRUC=<TR1969436>,ID=2-143065191-143065200-AAT;MOTIFS=AAT;STRUC=<TR1969437>	NA	Yes	3.402	No	NA,NA	NA	NA
chr2:143071842	72691	INS	55	0.8171	0.6691	7	NA	NA	NA	NA	NA	NA	NA	NA	NA	Yes	ID=2-143071829-143071843-AT;MOTIFS=AT;STRUC=<TR1969450>	NA	No	1.616	No	NA,NA	NA	NA
chr2:143071842	72690	INS	51	0.7949	0.6873	60	NA	NA	NA	NA	NA	NA	NA	NA	NA	Yes	ID=2-143071829-143071843-AT;MOTIFS=AT;STRUC=<TR1969450>	NA	No	1.616	Yes	NA,NA	NA	NA
chr2:143103147	72692	DEL	2004	0.8495	0.5661	1	ARHGAP15(1.3199e-10,1.134)	NA	NA	NA	NA	NA	NA	NA	NA	No	ID=2-143103247-143103260-AAT;MOTIFS=AAT;STRUC=<TR1969480>,ID=2-143103341-143103349-A;MOTIFS=A;STRUC=<TR1969481>,ID=2-143103444-143103473-T;MOTIFS=T;STRUC=<TR1969482>,ID=2-143104809-143104824-TTTG;MOTIFS=TTTG;STRUC=<TR1969483>,ID=2-143104988-143105001-T;MOTIFS=T;STRUC=<TR1969484>	NA	Yes	3.05	No	NA,NA	NA	NA
chr2:143119692	72693	DEL	359	0.8398	0.5876	1	ARHGAP15(1.3199e-10,1.134)	NA	NA	NA	NA	NA	NA	NA	NA	No	ID=2-143119685-143119721-AT;MOTIFS=AT;STRUC=<TR1969506>,ID=2-143119721-143119735-AC,2-143119736-143119745-AT,2-143119748-143119757-TA;MOTIFS=AC,TA,AT;STRUC=<VC131512>,ID=2-143119772-143119781-TG;MOTIFS=TG;STRUC=<TR1969507>,ID=2-143119788-143119807-TG;MOTIFS=TG;STRUC=<TR1969508>	NA	Yes	2.678	No	NA,NA	NA	NA
chr2:143119710	72694	INS	56	0.8815	0.4361	1	ARHGAP15(1.3199e-10,1.134)	NA	NA	NA	NA	NA	NA	NA	NA	No	ID=2-143119685-143119721-AT;MOTIFS=AT;STRUC=<TR1969506>,ID=2-143119721-143119735-AC,2-143119736-143119745-AT,2-143119748-143119757-TA;MOTIFS=AC,TA,AT;STRUC=<VC131512>	NA	No	1.616	No	NA,NA	NA	NA
chr2:143119710	72695	INS	50	0.8656	0.6277	4	ARHGAP15(1.3199e-10,1.134)	NA	NA	NA	NA	NA	NA	NA	NA	No	ID=2-143119685-143119721-AT;MOTIFS=AT;STRUC=<TR1969506>,ID=2-143119721-143119735-AC,2-143119736-143119745-AT,2-143119748-143119757-TA;MOTIFS=AC,TA,AT;STRUC=<VC131512>	NA	No	1.616	No	NA,NA	NA	NA
chr2:143131666	72696	INS	360	0.8031	0.6809	7	ARHGAP15(1.3199e-10,1.134)	NA	NA	NA	NA	NA	NA	NA	NA	No	NA	HGSVC	Yes	3.322	Yes	NA,NA	NA	NA
chr2:143131666	72697	INS	337	0.9554	0.1896	1	ARHGAP15(1.3199e-10,1.134)	NA	NA	NA	NA	NA	NA	NA	NA	No	NA	HGSVC	Yes	3.322	No	NA,NA	NA	NA
chr2:143153825	72698	DEL	54	0.8263	0.6246	1	ARHGAP15(1.3199e-10,1.134)	NA	NA	NA	NA	NA	NA	NA	NA	No	ID=2-143153777-143153845-TCT,2-143153843-143153872-TCC,2-143153873-143153901-TCC,2-143153911-143153920-T;MOTIFS=TCT,TCC,T;STRUC=<VC131519>	1KG-ONT	No	2.116	No	NA,NA	NA	NA
chr2:143153828	72699	DEL	51	0.866	0.5266	5	ARHGAP15(1.3199e-10,1.134)	NA	NA	NA	NA	NA	NA	NA	NA	No	ID=2-143153777-143153845-TCT,2-143153843-143153872-TCC,2-143153873-143153901-TCC,2-143153911-143153920-T;MOTIFS=TCT,TCC,T;STRUC=<VC131519>	1KG-ONT	No	2.116	Yes	NA,NA	NA	NA
chr2:143165979	72700	INS	54	0.8335	0.6211	1	ARHGAP15(1.3199e-10,1.134)	NA	NA	NA	NA	NA	NA	NA	NA	No	ID=2-143165929-143165945-AAAGA,2-143165943-143165959-AAGA,2-143165960-143166004-AGAA,2-143166001-143166016-GAAG,2-143166041-143166064-AAAG;MOTIFS=AAAGA,AAAG,GAAG,AGAA,AAGA;STRUC=<VC131520>	NA	No	2.17	No	NA,NA	NA	NA
chr2:143168570	72701	DEL	1575	0.8705	0.4855	3	ARHGAP15(1.3199e-10,1.134)	NA	NA	NA	NA	NA	NA	NA	NA	No	NA	HGSVC	Yes	7.407	Yes	NA,NA	NA	NA
chr2:143169703	72702	DEL	60	0.9319	0.2488	248	ARHGAP15(1.3199e-10,1.134)	NA	NA	NA	NA	NA	NA	NA	NA	No	NA	HPRC,HGSVC,1KG-ONT	No	5.208	Yes	NA,NA	NA	NA
chr2:143210262	72703	DEL	700	0.861	0.5436	3	ARHGAP15(1.3199e-10,1.134)	NA	NA	NA	NA	NA	NA	NA	NA	No	NA	HPRC	Yes	6.721	Yes	NA,NA	NA	NA
chr2:143253209	72704	INS	6068	0.9911	0.0189	71	ARHGAP15(1.3199e-10,1.134)	NA	NA	NA	NA	NA	NA	NA	NA	No	NA	HPRC,HGSVC,1KG-ONT	Yes	19.87	Yes	NA,NA	NA	NA
chr2:143289498	72705	INS	345	0.8415	0.5536	1	ARHGAP15(1.3199e-10,1.134)	NA	NA	NA	NA	NA	NA	NA	NA	No	NA	NA	Yes	24.1	No	NA,NA	NA	NA
chr2:143314758	72706	INS	687	0.8469	0.5641	222	ARHGAP15(1.3199e-10,1.134)	NA	NA	NA	NA	NA	NA	NA	NA	No	NA	HPRC,HGSVC,1KG-ONT	No	9.603	Yes	NA,NA	NA	NA
chr2:143318508	72707	DEL	87	0.9161	0.3129	13	ARHGAP15(1.3199e-10,1.134)	NA	NA	NA	NA	NA	NA	NA	NA	No	ID=2-143318509-143318535-T;MOTIFS=T;STRUC=<TR1969759>	1KG-ONT	Yes	4.679	Yes	NA,NA	NA	NA
chr2:143320404	72708	INS	70	0.8161	0.679	2	ARHGAP15(1.3199e-10,1.134)	NA	NA	NA	NA	NA	NA	NA	NA	No	ID=2-143320403-143320407-C;MOTIFS=C;STRUC=(C)n	NA	No	2.387	No	NA,NA	NA	NA
chr2:143320407	72709	INS	79	0.7915	0.6988	3	ARHGAP15(1.3199e-10,1.134)	NA	NA	NA	NA	NA	NA	NA	NA	No	ID=2-143320403-143320407-C;MOTIFS=C;STRUC=(C)n	NA	No	2.387	No	NA,NA	NA	NA
chr2:143385717	72710	DEL	333	0.9454	0.2371	2	ARHGAP15(1.3199e-10,1.134)	NA	NA	NA	NA	NA	NA	NA	NA	No	NA	NA	Yes	15.08	No	NA,NA	NA	NA
chr2:143455258	72711	INS	95	0.9067	0.3501	5	ARHGAP15(1.3199e-10,1.134)	NA	NA	NA	NA	NA	NA	NA	NA	No	NA	NA	Yes	0.692	Yes	NA,NA	NA	NA
chr2:143471180	72713	DEL	50	0.8363	0.6084	2	ARHGAP15(1.3199e-10,1.134)	NA	NA	NA	NA	NA	NA	NA	NA	No	ID=2-143471176-143471185-TG;MOTIFS=TG;STRUC=<TR1969992>,ID=2-143471215-143471224-AC;MOTIFS=AC;STRUC=<TR1969993>	NA	No	2.644	No	NA,NA	NA	NA
chr2:143471180	72712	INS	58	0.8157	0.6831	26	ARHGAP15(1.3199e-10,1.134)	NA	NA	NA	NA	NA	NA	NA	NA	No	ID=2-143471176-143471185-TG;MOTIFS=TG;STRUC=<TR1969992>	HPRC,HGSVC,1KG-ONT	Yes	3.188	Yes	NA,NA	NA	NA
chr2:143471238	72714	INS	62	0.8399	0.5808	66	ARHGAP15(1.3199e-10,1.134)	NA	NA	NA	NA	NA	NA	NA	NA	No	NA	HPRC,HGSVC,1KG-ONT	Yes	3.188	Yes	NA,NA	NA	NA
chr2:143526106	72715	DEL	323	0.9891	0.0624	21	ARHGAP15(1.3199e-10,1.134)	NA	NA	NA	NA	NA	NA	NA	NA	No	NA	HPRC,HGSVC,1KG-ONT	Yes	11.94	Yes	NA,NA	NA	NA
chr2:143542703	72716	INS	66	0.9475	0.3563	8	ARHGAP15(1.3199e-10,1.134)	NA	NA	NA	NA	NA	NA	NA	NA	No	ID=2-143542601-143542611-TG,2-143542621-143542631-AT,2-143542639-143542649-AT,2-143542658-143542667-TA,2-143542703-143542771-ATATATATGATATATATAATATCACATATATAAT,2-143542712-143542721-AT,2-143542735-143542745-AT,2-143542746-143542755-AT,2-143542769-143542779-AT,2-143542780-143542789-AT,2-143542804-143542813-TA,2-143542814-143542823-AT,2-143542770-143542838-TATATATATGATATATATAATATCACATATATAG,2-143542846-143542855-AT,2-143542870-143542879-TA,2-143542911-143542920-AT;MOTIFS=TATATATATGATATATATAATATCACATATATAG,TA,TG,AT,ATATATATGATATATATAATATCACATATATAAT;STRUC=<VC131549>	HPRC	No	0.692	Yes	NA,NA	NA	NA
chr2:143542736	72717	INS	100	0.8105	0.6971	1	ARHGAP15(1.3199e-10,1.134)	NA	NA	NA	NA	NA	NA	NA	NA	No	ID=2-143542601-143542611-TG,2-143542621-143542631-AT,2-143542639-143542649-AT,2-143542658-143542667-TA,2-143542703-143542771-ATATATATGATATATATAATATCACATATATAAT,2-143542712-143542721-AT,2-143542735-143542745-AT,2-143542746-143542755-AT,2-143542769-143542779-AT,2-143542780-143542789-AT,2-143542804-143542813-TA,2-143542814-143542823-AT,2-143542770-143542838-TATATATATGATATATATAATATCACATATATAG,2-143542846-143542855-AT,2-143542870-143542879-TA,2-143542911-143542920-AT;MOTIFS=TATATATATGATATATATAATATCACATATATAG,TA,TG,AT,ATATATATGATATATATAATATCACATATATAAT;STRUC=<VC131549>	1KG-ONT	No	0.692	No	NA,NA	NA	NA
chr2:143542736	72718	INS	134	0.8633	0.5089	1	ARHGAP15(1.3199e-10,1.134)	NA	NA	NA	NA	NA	NA	NA	NA	No	ID=2-143542601-143542611-TG,2-143542621-143542631-AT,2-143542639-143542649-AT,2-143542658-143542667-TA,2-143542703-143542771-ATATATATGATATATATAATATCACATATATAAT,2-143542712-143542721-AT,2-143542735-143542745-AT,2-143542746-143542755-AT,2-143542769-143542779-AT,2-143542780-143542789-AT,2-143542804-143542813-TA,2-143542814-143542823-AT,2-143542770-143542838-TATATATATGATATATATAATATCACATATATAG,2-143542846-143542855-AT,2-143542870-143542879-TA,2-143542911-143542920-AT;MOTIFS=TATATATATGATATATATAATATCACATATATAG,TA,TG,AT,ATATATATGATATATATAATATCACATATATAAT;STRUC=<VC131549>	1KG-ONT	No	0.692	No	NA,NA	NA	NA
chr2:143547394	72719	INS	6103	0.8162	0.6513	2	ARHGAP15(1.3199e-10,1.134)	NA	NA	NA	NA	NA	NA	NA	NA	No	NA	NA	Yes	2.387	Yes	NA,NA	NA	NA
chr2:143554599	72720	INS	315	0.9226	0.2788	1	ARHGAP15(1.3199e-10,1.134)	NA	NA	NA	NA	NA	NA	NA	NA	No	NA	NA	Yes	0.692	No	NA,NA	NA	NA
chr2:143620595	72721	INS	303	0.9347	0.2627	5	ARHGAP15(1.3199e-10,1.134)	NA	NA	NA	NA	NA	NA	NA	NA	No	NA	HPRC	Yes	10.65	Yes	NA,NA	NA	NA
chr2:143620595	72722	INS	324	0.9644	0.1596	3	ARHGAP15(1.3199e-10,1.134)	NA	NA	NA	NA	NA	NA	NA	NA	No	NA	HPRC	Yes	10.65	No	NA,NA	NA	NA
chr2:143673753	72725	INS	78	0.8681	0.5209	4	ARHGAP15(1.3199e-10,1.134)	NA	NA	NA	NA	NA	NA	NA	NA	No	ID=2-143673722-143673759-TG,2-143673758-143673784-TA;MOTIFS=TA,TG;STRUC=<VC131554>	HPRC,HGSVC,1KG-ONT	No	0.692	No	NA,NA	NA	NA
chr2:143673753	72724	INS	68	0.8799	0.4904	4	ARHGAP15(1.3199e-10,1.134)	NA	NA	NA	NA	NA	NA	NA	NA	No	ID=2-143673722-143673759-TG,2-143673758-143673784-TA;MOTIFS=TA,TG;STRUC=<VC131554>	HPRC,HGSVC,1KG-ONT	No	0.692	Yes	NA,NA	NA	NA
chr2:143673753	72723	INS	84	0.8151	0.6478	7	ARHGAP15(1.3199e-10,1.134)	NA	NA	NA	NA	NA	NA	NA	NA	No	ID=2-143673722-143673759-TG,2-143673758-143673784-TA;MOTIFS=TA,TG;STRUC=<VC131554>	HPRC,HGSVC,1KG-ONT	No	0.692	No	NA,NA	NA	NA
chr2:143673758	72726	INS	68	0.9264	0.2761	37	ARHGAP15(1.3199e-10,1.134)	NA	NA	NA	NA	NA	NA	NA	NA	No	ID=2-143673722-143673759-TG,2-143673758-143673784-TA;MOTIFS=TA,TG;STRUC=<VC131554>	HPRC,HGSVC,1KG-ONT	No	0.692	Yes	NA,NA	NA	NA
chr2:143673758	72727	INS	92	0.8452	0.5755	18	ARHGAP15(1.3199e-10,1.134)	NA	NA	NA	NA	NA	NA	NA	NA	No	ID=2-143673722-143673759-TG,2-143673758-143673784-TA;MOTIFS=TA,TG;STRUC=<VC131554>	HPRC,HGSVC,1KG-ONT	No	0.692	Yes	NA,NA	NA	NA
chr2:143673758	72728	INS	72	0.9666	0.1286	163	ARHGAP15(1.3199e-10,1.134)	NA	NA	NA	NA	NA	NA	NA	NA	No	ID=2-143673722-143673759-TG,2-143673758-143673784-TA;MOTIFS=TA,TG;STRUC=<VC131554>	HPRC,HGSVC,1KG-ONT	No	0.692	Yes	NA,NA	NA	NA
chr2:143673758	72729	INS	102	0.8602	0.526	4	ARHGAP15(1.3199e-10,1.134)	NA	NA	NA	NA	NA	NA	NA	NA	No	ID=2-143673722-143673759-TG,2-143673758-143673784-TA;MOTIFS=TA,TG;STRUC=<VC131554>	HPRC,HGSVC	No	0.692	No	NA,NA	NA	NA
chr2:143673758	72730	INS	68	0.8449	0.5731	47	ARHGAP15(1.3199e-10,1.134)	NA	NA	NA	NA	NA	NA	NA	NA	No	ID=2-143673722-143673759-TG,2-143673758-143673784-TA;MOTIFS=TA,TG;STRUC=<VC131554>	HPRC,HGSVC,1KG-ONT	No	0.692	Yes	NA,NA	NA	NA
chr2:143673758	72731	INS	66	0.9409	0.2474	5	ARHGAP15(1.3199e-10,1.134)	NA	NA	NA	NA	NA	NA	NA	NA	No	ID=2-143673722-143673759-TG,2-143673758-143673784-TA;MOTIFS=TA,TG;STRUC=<VC131554>	HPRC,HGSVC,1KG-ONT	No	0.692	No	NA,NA	NA	NA
chr2:143673758	72732	INS	110	0.8154	0.6785	2	ARHGAP15(1.3199e-10,1.134)	NA	NA	NA	NA	NA	NA	NA	NA	No	ID=2-143673722-143673759-TG,2-143673758-143673784-TA;MOTIFS=TA,TG;STRUC=<VC131554>	HPRC,HGSVC	No	0.692	Yes	NA,NA	NA	NA
chr2:143673758	72733	INS	90	0.8706	0.4615	1	ARHGAP15(1.3199e-10,1.134)	NA	NA	NA	NA	NA	NA	NA	NA	No	ID=2-143673722-143673759-TG,2-143673758-143673784-TA;MOTIFS=TA,TG;STRUC=<VC131554>	HPRC,HGSVC,1KG-ONT	No	0.692	No	NA,NA	NA	NA
chr2:143673759	72734	INS	62	0.9019	0.3561	4	ARHGAP15(1.3199e-10,1.134)	NA	NA	NA	NA	NA	NA	NA	NA	No	ID=2-143673722-143673759-TG,2-143673758-143673784-TA;MOTIFS=TA,TG;STRUC=<VC131554>	HPRC,HGSVC,1KG-ONT	No	0.692	No	NA,NA	NA	NA
chr2:143723317	72735	DEL	171	0.8088	0.6804	1	ARHGAP15(1.3199e-10,1.134)	NA	NA	NA	NA	NA	NA	NA	NA	No	ID=2-143723340-143723349-AGG;MOTIFS=AGG;STRUC=<TR1970311>	NA	Yes	1.817	No	NA,NA	NA	NA
chr2:143738105	72736	INS	98	0.9018	0.3582	11	ARHGAP15(1.3199e-10,1.134)	NA	NA	NA	NA	NA	NA	NA	NA	No	NA	1KG-ONT	Yes	0.692	Yes	NA,NA	NA	NA
chr2:143738109	72737	INS	72	0.8671	0.4754	16	ARHGAP15(1.3199e-10,1.134)	NA	NA	NA	NA	NA	NA	NA	NA	No	NA	1KG-ONT	Yes	0.692	Yes	NA,NA	NA	NA
chr2:143767856	72738	INS	54	0.8854	0.4302	1	ARHGAP15(1.3199e-10,1.134)	NA	NA	NA	NA	NA	NA	NA	NA	No	NA	NA	No	0.692	No	NA,NA	NA	NA
chr2:143797873	72739	INS	338	0.9083	0.3498	1	NA	NA	NA	NA	NA	NA	NA	NA	NA	No	ID=2-143797721-143797731-CCT;MOTIFS=CCT;STRUC=(CCT)n	NA	No	17.69	No	NA,NA	NA	NA
chr2:143801119	72740	DEL	152	0.885	0.4098	304	NA	NA	NA	NA	NA	NA	NA	NA	NA	No	ID=2-143800961-143800998-T;MOTIFS=T;STRUC=(T)n	HPRC,HGSVC,1KG-ONT	No	0.506	Yes	NA,NA	NA	NA
chr2:143837089	72741	INS	57	0.903	0.3643	11	NA	NA	NA	NA	NA	NA	NA	NA	NA	No	ID=2-143837082-143837096-GGAA,2-143837093-143837120-AGGG,2-143837117-143837144-AGGA,2-143837141-143837186-AGGG,2-143837190-143837221-AGGG,2-143837218-143837233-AGGA,2-143837236-143837249-GGAG,2-143837287-143837299-GATT;MOTIFS=AGGA,GGAA,AGGG,GGAG,GATT;STRUC=<VC131568>	HPRC,HGSVC	No	2.538	Yes	NA,NA	NA	NA
chr2:143837093	72742	INS	52	0.8657	0.5491	29	NA	NA	NA	NA	NA	NA	NA	NA	NA	No	ID=2-143837082-143837096-GGAA,2-143837093-143837120-AGGG,2-143837117-143837144-AGGA,2-143837141-143837186-AGGG,2-143837190-143837221-AGGG,2-143837218-143837233-AGGA,2-143837236-143837249-GGAG,2-143837287-143837299-GATT;MOTIFS=AGGA,GGAA,AGGG,GGAG,GATT;STRUC=<VC131568>	HPRC,HGSVC	No	2.538	Yes	NA,NA	NA	NA
chr2:143837093	72743	INS	56	0.842	0.6049	26	NA	NA	NA	NA	NA	NA	NA	NA	NA	No	ID=2-143837082-143837096-GGAA,2-143837093-143837120-AGGG,2-143837117-143837144-AGGA,2-143837141-143837186-AGGG,2-143837190-143837221-AGGG,2-143837218-143837233-AGGA,2-143837236-143837249-GGAG,2-143837287-143837299-GATT;MOTIFS=AGGA,GGAA,AGGG,GGAG,GATT;STRUC=<VC131568>	HPRC,HGSVC	No	2.538	Yes	NA,NA	NA	NA
chr2:143837125	72744	INS	108	0.9015	0.529	9	NA	NA	NA	NA	NA	NA	NA	NA	NA	No	ID=2-143837082-143837096-GGAA,2-143837093-143837120-AGGG,2-143837117-143837144-AGGA,2-143837141-143837186-AGGG,2-143837190-143837221-AGGG,2-143837218-143837233-AGGA,2-143837236-143837249-GGAG,2-143837287-143837299-GATT;MOTIFS=AGGA,GGAA,AGGG,GGAG,GATT;STRUC=<VC131568>	HPRC,HGSVC,1KG-ONT	No	2.538	Yes	NA,NA	NA	NA
chr2:143837125	72745	INS	81	0.8741	0.4738	9	NA	NA	NA	NA	NA	NA	NA	NA	NA	No	ID=2-143837082-143837096-GGAA,2-143837093-143837120-AGGG,2-143837117-143837144-AGGA,2-143837141-143837186-AGGG,2-143837190-143837221-AGGG,2-143837218-143837233-AGGA,2-143837236-143837249-GGAG,2-143837287-143837299-GATT;MOTIFS=AGGA,GGAA,AGGG,GGAG,GATT;STRUC=<VC131568>	HPRC,HGSVC,1KG-ONT	No	2.538	Yes	NA,NA	NA	NA
chr2:143837129	72746	INS	76	0.9184	0.3036	16	NA	NA	NA	NA	NA	NA	NA	NA	NA	No	ID=2-143837082-143837096-GGAA,2-143837093-143837120-AGGG,2-143837117-143837144-AGGA,2-143837141-143837186-AGGG,2-143837190-143837221-AGGG,2-143837218-143837233-AGGA,2-143837236-143837249-GGAG,2-143837287-143837299-GATT;MOTIFS=AGGA,GGAA,AGGG,GGAG,GATT;STRUC=<VC131568>	HPRC,HGSVC,1KG-ONT	No	2.538	Yes	NA,NA	NA	NA
chr2:143837133	72748	INS	100	0.8286	0.6187	6	NA	NA	NA	NA	NA	NA	NA	NA	NA	No	ID=2-143837082-143837096-GGAA,2-143837093-143837120-AGGG,2-143837117-143837144-AGGA,2-143837141-143837186-AGGG,2-143837190-143837221-AGGG,2-143837218-143837233-AGGA,2-143837236-143837249-GGAG,2-143837287-143837299-GATT;MOTIFS=AGGA,GGAA,AGGG,GGAG,GATT;STRUC=<VC131568>	HPRC,HGSVC,1KG-ONT	No	2.538	Yes	NA,NA	NA	NA
chr2:143837133	72747	INS	72	0.8796	0.4373	3	NA	NA	NA	NA	NA	NA	NA	NA	NA	No	ID=2-143837082-143837096-GGAA,2-143837093-143837120-AGGG,2-143837117-143837144-AGGA,2-143837141-143837186-AGGG,2-143837190-143837221-AGGG,2-143837218-143837233-AGGA,2-143837236-143837249-GGAG,2-143837287-143837299-GATT;MOTIFS=AGGA,GGAA,AGGG,GGAG,GATT;STRUC=<VC131568>	HPRC,HGSVC,1KG-ONT	No	2.538	No	NA,NA	NA	NA
chr2:143837141	72749	INS	87	0.9081	0.3502	8	NA	NA	NA	NA	NA	NA	NA	NA	NA	No	ID=2-143837082-143837096-GGAA,2-143837093-143837120-AGGG,2-143837117-143837144-AGGA,2-143837141-143837186-AGGG,2-143837190-143837221-AGGG,2-143837218-143837233-AGGA,2-143837236-143837249-GGAG,2-143837287-143837299-GATT;MOTIFS=AGGA,GGAA,AGGG,GGAG,GATT;STRUC=<VC131568>	HPRC,HGSVC,1KG-ONT	No	2.538	No	NA,NA	NA	NA
chr2:143837141	72750	INS	98	0.8231	0.6365	26	NA	NA	NA	NA	NA	NA	NA	NA	NA	No	ID=2-143837082-143837096-GGAA,2-143837093-143837120-AGGG,2-143837117-143837144-AGGA,2-143837141-143837186-AGGG,2-143837190-143837221-AGGG,2-143837218-143837233-AGGA,2-143837236-143837249-GGAG,2-143837287-143837299-GATT;MOTIFS=AGGA,GGAA,AGGG,GGAG,GATT;STRUC=<VC131568>	HPRC,HGSVC,1KG-ONT	No	2.538	Yes	NA,NA	NA	NA
chr2:143837141	72751	INS	56	0.9514	0.2159	13	NA	NA	NA	NA	NA	NA	NA	NA	NA	No	ID=2-143837082-143837096-GGAA,2-143837093-143837120-AGGG,2-143837117-143837144-AGGA,2-143837141-143837186-AGGG,2-143837190-143837221-AGGG,2-143837218-143837233-AGGA,2-143837236-143837249-GGAG,2-143837287-143837299-GATT;MOTIFS=AGGA,GGAA,AGGG,GGAG,GATT;STRUC=<VC131568>	HPRC,HGSVC	No	2.538	No	NA,NA	NA	NA
chr2:143837141	72752	INS	92	0.9151	0.3362	72	NA	NA	NA	NA	NA	NA	NA	NA	NA	No	ID=2-143837082-143837096-GGAA,2-143837093-143837120-AGGG,2-143837117-143837144-AGGA,2-143837141-143837186-AGGG,2-143837190-143837221-AGGG,2-143837218-143837233-AGGA,2-143837236-143837249-GGAG,2-143837287-143837299-GATT;MOTIFS=AGGA,GGAA,AGGG,GGAG,GATT;STRUC=<VC131568>	HPRC,HGSVC,1KG-ONT	No	2.538	Yes	NA,NA	NA	NA
chr2:143837141	72753	INS	120	0.8038	0.6546	8	NA	NA	NA	NA	NA	NA	NA	NA	NA	No	ID=2-143837082-143837096-GGAA,2-143837093-143837120-AGGG,2-143837117-143837144-AGGA,2-143837141-143837186-AGGG,2-143837190-143837221-AGGG,2-143837218-143837233-AGGA,2-143837236-143837249-GGAG,2-143837287-143837299-GATT;MOTIFS=AGGA,GGAA,AGGG,GGAG,GATT;STRUC=<VC131568>	HPRC,HGSVC,1KG-ONT	No	2.538	No	NA,NA	NA	NA
chr2:143837141	72754	INS	87	0.8798	0.4303	5	NA	NA	NA	NA	NA	NA	NA	NA	NA	No	ID=2-143837082-143837096-GGAA,2-143837093-143837120-AGGG,2-143837117-143837144-AGGA,2-143837141-143837186-AGGG,2-143837190-143837221-AGGG,2-143837218-143837233-AGGA,2-143837236-143837249-GGAG,2-143837287-143837299-GATT;MOTIFS=AGGA,GGAA,AGGG,GGAG,GATT;STRUC=<VC131568>	HPRC,HGSVC,1KG-ONT	No	2.538	No	NA,NA	NA	NA
chr2:143837141	72755	INS	74	0.7893	0.6934	3	NA	NA	NA	NA	NA	NA	NA	NA	NA	No	ID=2-143837082-143837096-GGAA,2-143837093-143837120-AGGG,2-143837117-143837144-AGGA,2-143837141-143837186-AGGG,2-143837190-143837221-AGGG,2-143837218-143837233-AGGA,2-143837236-143837249-GGAG,2-143837287-143837299-GATT;MOTIFS=AGGA,GGAA,AGGG,GGAG,GATT;STRUC=<VC131568>	HPRC,HGSVC,1KG-ONT	No	2.538	No	NA,NA	NA	NA
chr2:143837145	72756	INS	192	0.8363	0.6721	7	NA	NA	NA	NA	NA	NA	NA	NA	NA	No	ID=2-143837082-143837096-GGAA,2-143837093-143837120-AGGG,2-143837117-143837144-AGGA,2-143837141-143837186-AGGG,2-143837190-143837221-AGGG,2-143837218-143837233-AGGA,2-143837236-143837249-GGAG,2-143837287-143837299-GATT;MOTIFS=AGGA,GGAA,AGGG,GGAG,GATT;STRUC=<VC131568>	HPRC,HGSVC	No	2.538	Yes	NA,NA	NA	NA
chr2:143837145	72757	INS	120	0.8251	0.6728	2	NA	NA	NA	NA	NA	NA	NA	NA	NA	No	ID=2-143837082-143837096-GGAA,2-143837093-143837120-AGGG,2-143837117-143837144-AGGA,2-143837141-143837186-AGGG,2-143837190-143837221-AGGG,2-143837218-143837233-AGGA,2-143837236-143837249-GGAG,2-143837287-143837299-GATT;MOTIFS=AGGA,GGAA,AGGG,GGAG,GATT;STRUC=<VC131568>	HPRC,HGSVC,1KG-ONT	No	2.538	Yes	NA,NA	NA	NA
chr2:143837153	72758	INS	80	0.8466	0.5884	5	NA	NA	NA	NA	NA	NA	NA	NA	NA	No	ID=2-143837082-143837096-GGAA,2-143837093-143837120-AGGG,2-143837117-143837144-AGGA,2-143837141-143837186-AGGG,2-143837190-143837221-AGGG,2-143837218-143837233-AGGA,2-143837236-143837249-GGAG,2-143837287-143837299-GATT;MOTIFS=AGGA,GGAA,AGGG,GGAG,GATT;STRUC=<VC131568>	HPRC,HGSVC,1KG-ONT	No	2.538	Yes	NA,NA	NA	NA
chr2:143837165	72759	INS	84	0.8118	0.6865	31	NA	NA	NA	NA	NA	NA	NA	NA	NA	No	ID=2-143837082-143837096-GGAA,2-143837093-143837120-AGGG,2-143837117-143837144-AGGA,2-143837141-143837186-AGGG,2-143837190-143837221-AGGG,2-143837218-143837233-AGGA,2-143837236-143837249-GGAG,2-143837287-143837299-GATT;MOTIFS=AGGA,GGAA,AGGG,GGAG,GATT;STRUC=<VC131568>	HPRC,HGSVC,1KG-ONT	No	2.538	Yes	NA,NA	NA	NA
chr2:143837175	72760	INS	88	0.8323	0.6089	34	NA	NA	NA	NA	NA	NA	NA	NA	NA	No	ID=2-143837082-143837096-GGAA,2-143837093-143837120-AGGG,2-143837117-143837144-AGGA,2-143837141-143837186-AGGG,2-143837190-143837221-AGGG,2-143837218-143837233-AGGA,2-143837236-143837249-GGAG,2-143837287-143837299-GATT;MOTIFS=AGGA,GGAA,AGGG,GGAG,GATT;STRUC=<VC131568>	HPRC,HGSVC,1KG-ONT	No	2.538	Yes	NA,NA	NA	NA
chr2:143837183	72761	INS	55	0.9139	0.3478	22	NA	NA	NA	NA	NA	NA	NA	NA	NA	No	ID=2-143837082-143837096-GGAA,2-143837093-143837120-AGGG,2-143837117-143837144-AGGA,2-143837141-143837186-AGGG,2-143837190-143837221-AGGG,2-143837218-143837233-AGGA,2-143837236-143837249-GGAG,2-143837287-143837299-GATT;MOTIFS=AGGA,GGAA,AGGG,GGAG,GATT;STRUC=<VC131568>	HPRC,HGSVC	No	2.538	Yes	NA,NA	NA	NA
chr2:143837183	72762	INS	51	0.8241	0.6487	32	NA	NA	NA	NA	NA	NA	NA	NA	NA	No	ID=2-143837082-143837096-GGAA,2-143837093-143837120-AGGG,2-143837117-143837144-AGGA,2-143837141-143837186-AGGG,2-143837190-143837221-AGGG,2-143837218-143837233-AGGA,2-143837236-143837249-GGAG,2-143837287-143837299-GATT;MOTIFS=AGGA,GGAA,AGGG,GGAG,GATT;STRUC=<VC131568>	HPRC,HGSVC	No	2.538	Yes	NA,NA	NA	NA
chr2:143837186	72763	INS	59	0.8705	0.5085	18	NA	NA	NA	NA	NA	NA	NA	NA	NA	No	ID=2-143837082-143837096-GGAA,2-143837093-143837120-AGGG,2-143837117-143837144-AGGA,2-143837141-143837186-AGGG,2-143837190-143837221-AGGG,2-143837218-143837233-AGGA,2-143837236-143837249-GGAG,2-143837287-143837299-GATT;MOTIFS=AGGA,GGAA,AGGG,GGAG,GATT;STRUC=<VC131568>	HPRC,HGSVC	No	2.538	Yes	NA,NA	NA	NA
chr2:143837186	72764	INS	63	0.8349	0.6199	4	NA	NA	NA	NA	NA	NA	NA	NA	NA	No	ID=2-143837082-143837096-GGAA,2-143837093-143837120-AGGG,2-143837117-143837144-AGGA,2-143837141-143837186-AGGG,2-143837190-143837221-AGGG,2-143837218-143837233-AGGA,2-143837236-143837249-GGAG,2-143837287-143837299-GATT;MOTIFS=AGGA,GGAA,AGGG,GGAG,GATT;STRUC=<VC131568>	HPRC,HGSVC	No	2.538	No	NA,NA	NA	NA
chr2:143837190	72765	INS	88	0.856	0.5158	65	NA	NA	NA	NA	NA	NA	NA	NA	NA	No	ID=2-143837082-143837096-GGAA,2-143837093-143837120-AGGG,2-143837117-143837144-AGGA,2-143837141-143837186-AGGG,2-143837190-143837221-AGGG,2-143837218-143837233-AGGA,2-143837236-143837249-GGAG,2-143837287-143837299-GATT;MOTIFS=AGGA,GGAA,AGGG,GGAG,GATT;STRUC=<VC131568>	HPRC,HGSVC,1KG-ONT	No	2.538	Yes	NA,NA	NA	NA
chr2:143837194	72766	INS	102	0.9066	0.3486	2	NA	NA	NA	NA	NA	NA	NA	NA	NA	No	ID=2-143837082-143837096-GGAA,2-143837093-143837120-AGGG,2-143837117-143837144-AGGA,2-143837141-143837186-AGGG,2-143837190-143837221-AGGG,2-143837218-143837233-AGGA,2-143837236-143837249-GGAG,2-143837287-143837299-GATT;MOTIFS=AGGA,GGAA,AGGG,GGAG,GATT;STRUC=<VC131568>	HPRC,HGSVC,1KG-ONT	No	2.538	No	NA,NA	NA	NA
chr2:143837195	72767	INS	86	0.9399	0.4418	8	NA	NA	NA	NA	NA	NA	NA	NA	NA	No	ID=2-143837082-143837096-GGAA,2-143837093-143837120-AGGG,2-143837117-143837144-AGGA,2-143837141-143837186-AGGG,2-143837190-143837221-AGGG,2-143837218-143837233-AGGA,2-143837236-143837249-GGAG,2-143837287-143837299-GATT;MOTIFS=AGGA,GGAA,AGGG,GGAG,GATT;STRUC=<VC131568>	HPRC,HGSVC,1KG-ONT	No	2.538	Yes	NA,NA	NA	NA
chr2:143837195	72768	INS	53	0.8167	0.6455	5	NA	NA	NA	NA	NA	NA	NA	NA	NA	No	ID=2-143837082-143837096-GGAA,2-143837093-143837120-AGGG,2-143837117-143837144-AGGA,2-143837141-143837186-AGGG,2-143837190-143837221-AGGG,2-143837218-143837233-AGGA,2-143837236-143837249-GGAG,2-143837287-143837299-GATT;MOTIFS=AGGA,GGAA,AGGG,GGAG,GATT;STRUC=<VC131568>	HPRC,HGSVC	No	2.538	Yes	NA,NA	NA	NA
chr2:143837196	72769	INS	74	0.8008	0.681	4	NA	NA	NA	NA	NA	NA	NA	NA	NA	No	ID=2-143837082-143837096-GGAA,2-143837093-143837120-AGGG,2-143837117-143837144-AGGA,2-143837141-143837186-AGGG,2-143837190-143837221-AGGG,2-143837218-143837233-AGGA,2-143837236-143837249-GGAG,2-143837287-143837299-GATT;MOTIFS=AGGA,GGAA,AGGG,GGAG,GATT;STRUC=<VC131568>	HPRC,HGSVC,1KG-ONT	No	2.538	Yes	NA,NA	NA	NA
chr2:143837196	72770	INS	89	0.842	0.5929	19	NA	NA	NA	NA	NA	NA	NA	NA	NA	No	ID=2-143837082-143837096-GGAA,2-143837093-143837120-AGGG,2-143837117-143837144-AGGA,2-143837141-143837186-AGGG,2-143837190-143837221-AGGG,2-143837218-143837233-AGGA,2-143837236-143837249-GGAG,2-143837287-143837299-GATT;MOTIFS=AGGA,GGAA,AGGG,GGAG,GATT;STRUC=<VC131568>	HPRC,HGSVC,1KG-ONT	No	2.538	Yes	NA,NA	NA	NA
chr2:143837207	72771	INS	67	0.873	0.4795	4	NA	NA	NA	NA	NA	NA	NA	NA	NA	No	ID=2-143837082-143837096-GGAA,2-143837093-143837120-AGGG,2-143837117-143837144-AGGA,2-143837141-143837186-AGGG,2-143837190-143837221-AGGG,2-143837218-143837233-AGGA,2-143837236-143837249-GGAG,2-143837287-143837299-GATT;MOTIFS=AGGA,GGAA,AGGG,GGAG,GATT;STRUC=<VC131568>	HPRC,HGSVC	No	2.538	No	NA,NA	NA	NA
chr2:143837229	72772	INS	98	0.886	0.439	27	NA	NA	NA	NA	NA	NA	NA	NA	NA	No	ID=2-143837082-143837096-GGAA,2-143837093-143837120-AGGG,2-143837117-143837144-AGGA,2-143837141-143837186-AGGG,2-143837190-143837221-AGGG,2-143837218-143837233-AGGA,2-143837236-143837249-GGAG,2-143837287-143837299-GATT;MOTIFS=AGGA,GGAA,AGGG,GGAG,GATT;STRUC=<VC131568>	HPRC,HGSVC,1KG-ONT	No	2.538	Yes	NA,NA	NA	NA
chr2:143846256	72773	DEL	71	0.8725	0.4825	1	NA	NA	NA	NA	NA	NA	NA	NA	NA	No	ID=2-143846222-143846244-TC,2-143846245-143846258-CT,2-143846259-143846268-CT,2-143846271-143846298-TC,2-143846297-143846331-TA,2-143846330-143846365-AG,2-143846368-143846382-GA;MOTIFS=TC,CT,AG,TA,GA;STRUC=<VC131569>	1KG-ONT	No	1.218	No	NA,NA	NA	NA
chr2:143868656	72774	INS	6277	0.8274	0.6045	84	NA	NA	NA	NA	NA	NA	NA	NA	NA	No	NA	HPRC,HGSVC,1KG-ONT	No	2.538	Yes	NA,NA	NA	NA
chr2:143921916	72775	DEL	225	0.8619	0.5388	2	NA	NA	NA	NA	NA	NA	NA	NA	NA	No	ID=2-143922039-143922046-C;MOTIFS=C;STRUC=(C)n	HPRC,1KG-ONT	No	0.026	No	NA,NA	NA	NA
chr2:143921919	72776	DEL	98	0.9278	0.2605	243	NA	NA	NA	NA	NA	NA	NA	NA	NA	No	ID=2-143922039-143922046-C;MOTIFS=C;STRUC=(C)n	HPRC,HGSVC,1KG-ONT	No	0.147	Yes	NA,NA	NA	NA
chr2:143921953	72777	INS	128	0.8924	0.3964	1	NA	NA	NA	NA	NA	NA	NA	NA	NA	No	ID=2-143922039-143922046-C;MOTIFS=C;STRUC=(C)n	HPRC,1KG-ONT	No	0.011	No	NA,NA	NA	NA
chr2:143921977	72778	DEL	176	0.8826	0.4345	7	NA	NA	NA	NA	NA	NA	NA	NA	NA	No	ID=2-143922039-143922046-C;MOTIFS=C;STRUC=(C)n	HPRC,1KG-ONT	No	0.027	Yes	NA,NA	NA	NA
chr2:143922156	72779	INS	53	0.9064	0.3656	10	NA	NA	NA	NA	NA	NA	NA	NA	NA	No	NA	HPRC,HGSVC	No	0.011	No	NA,NA	NA	NA
chr2:143922190	72780	INS	127	0.868	0.5635	5	NA	NA	NA	NA	NA	NA	NA	NA	NA	No	NA	HPRC,1KG-ONT	No	0.011	Yes	NA,NA	NA	NA
chr2:143922201	72781	DEL	50	0.8556	0.5343	454	NA	NA	NA	NA	NA	NA	NA	NA	NA	No	ID=2-143922264-143922272-C;MOTIFS=C;STRUC=(C)n	NA	Yes	0.034	Yes	NA,NA	NA	NA
chr2:143922206	72782	DEL	98	0.8087	0.697	88	NA	NA	NA	NA	NA	NA	NA	NA	NA	No	ID=2-143922264-143922272-C;MOTIFS=C;STRUC=(C)n	HPRC,HGSVC,1KG-ONT	Yes	0.028	Yes	NA,NA	NA	NA
chr2:143922215	72783	INS	51	0.8602	0.4998	28	NA	NA	NA	NA	NA	NA	NA	NA	NA	No	NA	HPRC,HGSVC	No	0.056	Yes	NA,NA	NA	NA
chr2:143922253	72784	INS	58	0.8335	0.6099	1	NA	NA	NA	NA	NA	NA	NA	NA	NA	No	ID=2-143922264-143922272-C;MOTIFS=C;STRUC=(C)n	HPRC,HGSVC	No	0.056	No	NA,NA	NA	NA
chr2:143922260	72785	INS	54	0.8947	0.3888	18	NA	NA	NA	NA	NA	NA	NA	NA	NA	No	ID=2-143922264-143922272-C;MOTIFS=C;STRUC=(C)n	HPRC,HGSVC	No	0.056	No	NA,NA	NA	NA
chr2:143922304	72786	INS	276	0.8133	0.6602	16	NA	NA	NA	NA	NA	NA	NA	NA	NA	No	ID=2-143922264-143922272-C;MOTIFS=C;STRUC=(C)n	NA	No	0.056	Yes	NA,NA	NA	NA
chr2:143922304	72787	INS	51	0.8588	0.5354	196	NA	NA	NA	NA	NA	NA	NA	NA	NA	No	ID=2-143922264-143922272-C;MOTIFS=C;STRUC=(C)n	HPRC,HGSVC	No	0.056	Yes	NA,NA	NA	NA
chr2:143922304	72788	INS	55	0.8472	0.5773	1	NA	NA	NA	NA	NA	NA	NA	NA	NA	No	ID=2-143922264-143922272-C;MOTIFS=C;STRUC=(C)n	HPRC,HGSVC	No	0.056	No	NA,NA	NA	NA
chr2:143922304	72789	INS	54	0.9128	0.5166	5	NA	NA	NA	NA	NA	NA	NA	NA	NA	No	ID=2-143922264-143922272-C;MOTIFS=C;STRUC=(C)n	HPRC,HGSVC	No	0.056	Yes	NA,NA	NA	NA
chr2:143922304	72790	INS	55	0.8468	0.5619	17	NA	NA	NA	NA	NA	NA	NA	NA	NA	No	ID=2-143922264-143922272-C;MOTIFS=C;STRUC=(C)n	HPRC,HGSVC	No	0.056	Yes	NA,NA	NA	NA
chr2:143991499	72791	DEL	127	0.8104	0.6725	1	GTDC1(9.5319e-08,1.492)	NA	NA	NA	NA	NA	NA	NA	NA	No	NA	HGSVC	No	0.531	No	NA,NA	NA	NA
chr2:144043488	72792	INS	61	0.8655	0.4795	1	GTDC1(9.5319e-08,1.492)	NA	NA	NA	NA	NA	NA	NA	NA	No	NA	NA	No	1.616	No	NA,NA	NA	NA
chr2:144084819	72793	INS	52	0.8743	0.4497	81	GTDC1(9.5319e-08,1.492)	NA	NA	NA	NA	NA	NA	NA	enhancer	No	NA	HPRC,HGSVC,1KG-ONT	Yes	3.322	Yes	NA,NA	NA	NA
chr2:144133443	72794	DEL	51	0.7988	0.6898	14	GTDC1(9.5319e-08,1.492)	NA	NA	NA	NA	NA	NA	NA	NA	No	ID=2-144133116-144133151-AT,2-144133146-144133166-ATATA,2-144133161-144133172-AT,2-144133173-144133182-AT,2-144133191-144133204-TA,2-144133246-144133255-AT,2-144133256-144133265-AT,2-144133237-144133274-TATATATAAA,2-144133352-144133362-TA,2-144133357-144133372-ATATA,2-144133371-144133383-ATA,2-144133419-144133428-AT,2-144133421-144133463-ATATATA,2-144133456-144133464-AT,2-144133500-144133509-AT,2-144133513-144133522-AT,2-144133527-144133536-AT;MOTIFS=ATA,TA,AT,ATATA,ATATATA,TATATATAAA;STRUC=<VC131588>	HPRC	No	0.003	Yes	NA,NA	NA	NA
chr2:144136395	72795	INS	55	0.8469	0.5396	52	GTDC1(9.5319e-08,1.492)	NA	NA	NA	NA	NA	NA	NA	NA	No	ID=2-144136307-144136316-AG,2-144136327-144136345-GAGGG,2-144136363-144136403-GAAAAG,2-144136395-144136438-AAAGG;MOTIFS=GAAAAG,GAGGG,AG,AAAGG;STRUC=<VC131589>	HPRC	No	0.354	Yes	NA,NA	NA	NA
chr2:144140184	72796	INS	328	0.9339	0.2879	1	GTDC1(9.5319e-08,1.492)	NA	NA	NA	NA	NA	NA	NA	NA	No	NA	NA	Yes	20.1	No	NA,NA	NA	NA
chr2:144161434	72797	DEL	2052	0.812	0.6839	1	GTDC1(9.5319e-08,1.492)	NA	NA	NA	NA	NA	NA	NA	CTCF_binding_site,open_chromatin_region	No	NA	NA	Yes	6.754	No	NA,NA	NA	NA
chr2:144182786	72798	INS	86	0.8143	0.681	18	GTDC1(9.5319e-08,1.492)	NA	NA	NA	NA	NA	NA	NA	NA	No	ID=2-144182643-144182664-A,2-144182785-144182798-TA,2-144182798-144182808-TA,2-144182808-144182818-AT,2-144182818-144182828-TA,2-144182828-144182840-AT,2-144182840-144182851-TA,2-144182861-144182873-AT,2-144182873-144182884-TA,2-144182886-144182901-TA,2-144182901-144182915-TA;MOTIFS=AT,TA,A;STRUC=<VC131590>	1KG-ONT	No	0.316	Yes	NA,NA	NA	NA
chr2:144182786	72799	INS	64	0.8693	0.5105	1	GTDC1(9.5319e-08,1.492)	NA	NA	NA	NA	NA	NA	NA	NA	No	ID=2-144182643-144182664-A,2-144182785-144182798-TA,2-144182798-144182808-TA,2-144182808-144182818-AT,2-144182818-144182828-TA,2-144182828-144182840-AT,2-144182840-144182851-TA,2-144182861-144182873-AT,2-144182873-144182884-TA,2-144182886-144182901-TA,2-144182901-144182915-TA;MOTIFS=AT,TA,A;STRUC=<VC131590>	1KG-ONT	No	0.316	Yes	NA,NA	NA	NA
chr2:144182798	72800	INS	59	0.8444	0.6364	4	GTDC1(9.5319e-08,1.492)	NA	NA	NA	NA	NA	NA	NA	NA	No	ID=2-144182643-144182664-A,2-144182785-144182798-TA,2-144182798-144182808-TA,2-144182808-144182818-AT,2-144182818-144182828-TA,2-144182828-144182840-AT,2-144182840-144182851-TA,2-144182861-144182873-AT,2-144182873-144182884-TA,2-144182886-144182901-TA,2-144182901-144182915-TA;MOTIFS=AT,TA,A;STRUC=<VC131590>	NA	No	0.183	No	NA,NA	NA	NA
chr2:144182800	72801	DEL	53	0.9469	0.3518	384	GTDC1(9.5319e-08,1.492)	NA	NA	NA	NA	NA	NA	NA	NA	No	ID=2-144182643-144182664-A,2-144182785-144182798-TA,2-144182798-144182808-TA,2-144182808-144182818-AT,2-144182818-144182828-TA,2-144182828-144182840-AT,2-144182840-144182851-TA,2-144182861-144182873-AT,2-144182873-144182884-TA,2-144182886-144182901-TA,2-144182901-144182915-TA;MOTIFS=AT,TA,A;STRUC=<VC131590>	HPRC,HGSVC,1KG-ONT	No	2.407	Yes	NA,NA	NA	NA
chr2:144182808	72802	INS	68	0.8374	0.5984	5	GTDC1(9.5319e-08,1.492)	NA	NA	NA	NA	NA	NA	NA	NA	No	ID=2-144182643-144182664-A,2-144182785-144182798-TA,2-144182798-144182808-TA,2-144182808-144182818-AT,2-144182818-144182828-TA,2-144182828-144182840-AT,2-144182840-144182851-TA,2-144182861-144182873-AT,2-144182873-144182884-TA,2-144182886-144182901-TA,2-144182901-144182915-TA;MOTIFS=AT,TA,A;STRUC=<VC131590>	1KG-ONT	No	0.354	Yes	NA,NA	NA	NA
chr2:144182808	72803	INS	90	0.8805	0.4316	13	GTDC1(9.5319e-08,1.492)	NA	NA	NA	NA	NA	NA	NA	NA	No	ID=2-144182643-144182664-A,2-144182785-144182798-TA,2-144182798-144182808-TA,2-144182808-144182818-AT,2-144182818-144182828-TA,2-144182828-144182840-AT,2-144182840-144182851-TA,2-144182861-144182873-AT,2-144182873-144182884-TA,2-144182886-144182901-TA,2-144182901-144182915-TA;MOTIFS=AT,TA,A;STRUC=<VC131590>	1KG-ONT	No	0.354	Yes	NA,NA	NA	NA
chr2:144182808	72804	INS	52	0.9009	0.3727	5	GTDC1(9.5319e-08,1.492)	NA	NA	NA	NA	NA	NA	NA	NA	No	ID=2-144182643-144182664-A,2-144182785-144182798-TA,2-144182798-144182808-TA,2-144182808-144182818-AT,2-144182818-144182828-TA,2-144182828-144182840-AT,2-144182840-144182851-TA,2-144182861-144182873-AT,2-144182873-144182884-TA,2-144182886-144182901-TA,2-144182901-144182915-TA;MOTIFS=AT,TA,A;STRUC=<VC131590>	NA	No	0.354	No	NA,NA	NA	NA
chr2:144182808	72805	DEL	81	0.8643	0.5004	3	GTDC1(9.5319e-08,1.492)	NA	NA	NA	NA	NA	NA	NA	NA	No	ID=2-144182643-144182664-A,2-144182785-144182798-TA,2-144182798-144182808-TA,2-144182808-144182818-AT,2-144182818-144182828-TA,2-144182828-144182840-AT,2-144182840-144182851-TA,2-144182861-144182873-AT,2-144182873-144182884-TA,2-144182886-144182901-TA,2-144182901-144182915-TA;MOTIFS=AT,TA,A;STRUC=<VC131590>	NA	No	2.68	Yes	NA,NA	NA	NA
chr2:144182817	72806	DEL	56	0.7912	0.6838	9	GTDC1(9.5319e-08,1.492)	NA	NA	NA	NA	NA	NA	NA	NA	No	ID=2-144182643-144182664-A,2-144182785-144182798-TA,2-144182798-144182808-TA,2-144182808-144182818-AT,2-144182818-144182828-TA,2-144182828-144182840-AT,2-144182840-144182851-TA,2-144182861-144182873-AT,2-144182873-144182884-TA,2-144182886-144182901-TA,2-144182901-144182915-TA;MOTIFS=AT,TA,A;STRUC=<VC131590>	HPRC,HGSVC,1KG-ONT	No	2.437	Yes	NA,NA	NA	NA
chr2:144182821	72807	DEL	67	0.8258	0.6045	10	GTDC1(9.5319e-08,1.492)	NA	NA	NA	NA	NA	NA	NA	NA	No	ID=2-144182643-144182664-A,2-144182785-144182798-TA,2-144182798-144182808-TA,2-144182808-144182818-AT,2-144182818-144182828-TA,2-144182828-144182840-AT,2-144182840-144182851-TA,2-144182861-144182873-AT,2-144182873-144182884-TA,2-144182886-144182901-TA,2-144182901-144182915-TA;MOTIFS=AT,TA,A;STRUC=<VC131590>	HPRC,HGSVC,1KG-ONT	No	3.15	Yes	NA,NA	NA	NA
chr2:144188025	72808	INS	332	0.9133	0.3175	35	GTDC1(9.5319e-08,1.492)	NA	NA	NA	NA	NA	NA	NA	NA	No	NA	HPRC,1KG-ONT	Yes	3.238	Yes	NA,NA	NA	NA
chr2:144236428	72809	DEL	110	0.878	0.4548	3	GTDC1(9.5319e-08,1.492)	NA	NA	NA	NA	NA	NA	NA	NA	No	NA	HPRC	No	4.955	No	NA,NA	NA	NA
chr2:144239987	72810	DEL	2730	0.902	0.4026	1	GTDC1(9.5319e-08,1.492)	NA	NA	NA	NA	NA	NA	NA	enhancer	No	ID=2-144241136-144241146-AGC;MOTIFS=AGC;STRUC=<TR1971024>,ID=2-144241848-144241859-A;MOTIFS=A;STRUC=<TR1971025>,ID=2-144241862-144241877-AAAG;MOTIFS=AAAG;STRUC=<TR1971026>,ID=2-144242308-144242317-A;MOTIFS=A;STRUC=<TR1971027>	NA	Yes	12.02	No	NA,NA	NA	NA
chr2:144244787	72811	INS	327	0.9188	0.3069	4	GTDC1(9.5319e-08,1.492)	NA	NA	NA	NA	NA	NA	NA	NA	No	NA	NA	Yes	2.387	Yes	NA,NA	NA	NA
chr2:144251492	72812	DEL	50	0.8854	0.4252	1	GTDC1(9.5319e-08,1.492)	NA	NA	NA	NA	NA	NA	NA	NA	No	NA	NA	No	3.028	No	NA,NA	NA	NA
chr2:144259808	72813	INS	315	0.9405	0.2543	19	GTDC1(9.5319e-08,1.492)	NA	NA	NA	NA	NA	NA	NA	NA	No	NA	HPRC,1KG-ONT	Yes	2.538	Yes	NA,NA	NA	NA
chr2:144287255	72814	INS	68	0.8048	0.6865	1	GTDC1(9.5319e-08,1.492)	NA	NA	NA	NA	NA	NA	NA	NA	No	NA	NA	Yes	0.056	No	NA,NA	NA	NA
chr2:144325324	72815	DEL	2635	0.8464	0.5739	1	GTDC1(9.5319e-08,1.492)	NA	NA	NA	NA	NA	NA	NA	enhancer	No	ID=2-144325516-144325528-A;MOTIFS=A;STRUC=<TR1971177>,ID=2-144326448-144326457-TGG;MOTIFS=TGG;STRUC=<TR1971178>,ID=2-144326586-144326607-A;MOTIFS=A;STRUC=<TR1971179>,ID=2-144326906-144326916-AG;MOTIFS=AG;STRUC=<TR1971180>,ID=2-144326922-144326933-GA;MOTIFS=GA;STRUC=<TR1971181>,ID=2-144327945-144327967-TTAT;MOTIFS=TTAT;STRUC=<TR1971182>	NA	Yes	12.56	No	NA,NA	NA	NA
chr2:144333057	72816	DEL	93	0.9006	0.5012	1	NA	NA	NA	NA	NA	NA	NA	NA	NA	No	NA	NA	No	3.678	No	NA,NA	NA	NA
chr2:144362026	72817	DEL	381	0.8172	0.6615	2	NA	NA	NA	NA	NA	NA	NA	NA	NA	No	ID=2-144362000-144362022-TCCT,2-144362019-144362051-TTCT,2-144362023-144362050-TTCC,2-144362056-144362073-TCCC,2-144362084-144362139-TCCT;MOTIFS=TTCC,TCCC,TCCT,TTCT;STRUC=<VC131596>,ID=2-144362074-144362087-CCTC;MOTIFS=CCTC;STRUC=<TR1971234>	1KG-ONT	Yes	2.808	No	NA,NA	NA	NA
chr2:144375833	72818	INS	62	0.8312	0.6126	9	ZEB2(1.0,0.114)	ZEB2(1.0,0.114)	NA	NA	NA	NA	NA	NA	NA	No	ID=2-144375761-144375773-A,2-144375772-144375786-AG,2-144375786-144375798-GA,2-144375798-144375811-AG,2-144375808-144375821-AGAA,2-144375819-144375832-AAAG,2-144375831-144375837-AGA,2-144375833-144375855-AAGA,2-144375858-144375871-AAGA,2-144375869-144375885-AAGA,2-144375890-144375897-A,2-144375894-144375961-AAAG;MOTIFS=A,AAAG,AG,GA,AGA,AGAA,AAGA;STRUC=<VC131599>	HPRC	Yes	0.692	Yes	NA,NA	NA	NA
chr2:144375833	72819	INS	53	0.8186	0.6404	6	ZEB2(1.0,0.114)	ZEB2(1.0,0.114)	NA	NA	NA	NA	NA	NA	NA	No	ID=2-144375761-144375773-A,2-144375772-144375786-AG,2-144375786-144375798-GA,2-144375798-144375811-AG,2-144375808-144375821-AGAA,2-144375819-144375832-AAAG,2-144375831-144375837-AGA,2-144375833-144375855-AAGA,2-144375858-144375871-AAGA,2-144375869-144375885-AAGA,2-144375890-144375897-A,2-144375894-144375961-AAAG;MOTIFS=A,AAAG,AG,GA,AGA,AGAA,AAGA;STRUC=<VC131599>	HPRC	Yes	0.692	Yes	NA,NA	NA	NA
chr2:144375894	72820	INS	66	0.8662	0.5294	8	ZEB2(1.0,0.114)	ZEB2(1.0,0.114)	NA	NA	NA	NA	NA	NA	NA	No	ID=2-144375761-144375773-A,2-144375772-144375786-AG,2-144375786-144375798-GA,2-144375798-144375811-AG,2-144375808-144375821-AGAA,2-144375819-144375832-AAAG,2-144375831-144375837-AGA,2-144375833-144375855-AAGA,2-144375858-144375871-AAGA,2-144375869-144375885-AAGA,2-144375890-144375897-A,2-144375894-144375961-AAAG;MOTIFS=A,AAAG,AG,GA,AGA,AGAA,AAGA;STRUC=<VC131599>	HPRC	Yes	0.692	Yes	NA,NA	NA	NA
chr2:144375894	72821	INS	70	0.8058	0.6689	3	ZEB2(1.0,0.114)	ZEB2(1.0,0.114)	NA	NA	NA	NA	NA	NA	NA	No	ID=2-144375761-144375773-A,2-144375772-144375786-AG,2-144375786-144375798-GA,2-144375798-144375811-AG,2-144375808-144375821-AGAA,2-144375819-144375832-AAAG,2-144375831-144375837-AGA,2-144375833-144375855-AAGA,2-144375858-144375871-AAGA,2-144375869-144375885-AAGA,2-144375890-144375897-A,2-144375894-144375961-AAAG;MOTIFS=A,AAAG,AG,GA,AGA,AGAA,AAGA;STRUC=<VC131599>	HPRC	Yes	0.692	No	NA,NA	NA	NA
chr2:144375894	72822	INS	74	0.8787	0.5438	1	ZEB2(1.0,0.114)	ZEB2(1.0,0.114)	NA	NA	NA	NA	NA	NA	NA	No	ID=2-144375761-144375773-A,2-144375772-144375786-AG,2-144375786-144375798-GA,2-144375798-144375811-AG,2-144375808-144375821-AGAA,2-144375819-144375832-AAAG,2-144375831-144375837-AGA,2-144375833-144375855-AAGA,2-144375858-144375871-AAGA,2-144375869-144375885-AAGA,2-144375890-144375897-A,2-144375894-144375961-AAAG;MOTIFS=A,AAAG,AG,GA,AGA,AGAA,AAGA;STRUC=<VC131599>	HPRC	Yes	0.692	No	NA,NA	NA	NA
chr2:144461768	72823	DEL	61	0.9381	0.3021	1	ZEB2(1.0,0.114)	ZEB2(1.0,0.114)	NA	NA	NA	NA	NA	NA	enhancer	No	NA	NA	Yes	21.3	No	NA,NA	NA	NA
chr2:144497830	72824	DEL	53	0.905	0.3437	15	ZEB2(1.0,0.114)	ZEB2(1.0,0.114)	NA	NA	NA	NA	NA	NA	NA	No	ID=2-144497830-144497844-AT,2-144497856-144497870-AT,2-144497882-144497894-AT,2-144497910-144497964-ATATTATATATTATATAATATATATTA,2-144497932-144497944-TAT,2-144497956-144498037-ATATATTAATATTATATATTATATA,2-144498039-144498045-TAA,2-144498066-144498072-TAA,2-144498006-144498144-ATATATTAATATTATATATTATATAAT,2-144498145-144498158-TA;MOTIFS=ATATATTAATATTATATATTATATA,ATATATTAATATTATATATTATATAAT,TAT,TAA,TA,AT,ATATTATATATTATATAATATATATTA;STRUC=<VC131608>	HPRC,1KG-ONT	No	4.281	Yes	NA,NA	NA	NA
chr2:144497832	72825	DEL	50	0.8557	0.6968	674	ZEB2(1.0,0.114)	ZEB2(1.0,0.114)	NA	NA	NA	NA	NA	NA	NA	No	ID=2-144497830-144497844-AT,2-144497856-144497870-AT,2-144497882-144497894-AT,2-144497910-144497964-ATATTATATATTATATAATATATATTA,2-144497932-144497944-TAT,2-144497956-144498037-ATATATTAATATTATATATTATATA,2-144498039-144498045-TAA,2-144498066-144498072-TAA,2-144498006-144498144-ATATATTAATATTATATATTATATAAT,2-144498145-144498158-TA;MOTIFS=ATATATTAATATTATATATTATATA,ATATATTAATATTATATATTATATAAT,TAT,TAA,TA,AT,ATATTATATATTATATAATATATATTA;STRUC=<VC131608>	HPRC,1KG-ONT	No	4.281	Yes	NA,NA	NA	NA
chr2:144497857	72826	DEL	161	0.8214	0.6927	11	ZEB2(1.0,0.114)	ZEB2(1.0,0.114)	NA	NA	NA	NA	NA	NA	NA	No	ID=2-144497830-144497844-AT,2-144497856-144497870-AT,2-144497882-144497894-AT,2-144497910-144497964-ATATTATATATTATATAATATATATTA,2-144497932-144497944-TAT,2-144497956-144498037-ATATATTAATATTATATATTATATA,2-144498039-144498045-TAA,2-144498066-144498072-TAA,2-144498006-144498144-ATATATTAATATTATATATTATATAAT,2-144498145-144498158-TA;MOTIFS=ATATATTAATATTATATATTATATA,ATATATTAATATTATATATTATATAAT,TAT,TAA,TA,AT,ATATTATATATTATATAATATATATTA;STRUC=<VC131608>	HGSVC,1KG-ONT	No	0.058	Yes	NA,NA	NA	NA
chr2:144497860	72829	DEL	129	0.8775	0.4398	36	ZEB2(1.0,0.114)	ZEB2(1.0,0.114)	NA	NA	NA	NA	NA	NA	NA	No	ID=2-144497830-144497844-AT,2-144497856-144497870-AT,2-144497882-144497894-AT,2-144497910-144497964-ATATTATATATTATATAATATATATTA,2-144497932-144497944-TAT,2-144497956-144498037-ATATATTAATATTATATATTATATA,2-144498039-144498045-TAA,2-144498066-144498072-TAA,2-144498006-144498144-ATATATTAATATTATATATTATATAAT,2-144498145-144498158-TA;MOTIFS=ATATATTAATATTATATATTATATA,ATATATTAATATTATATATTATATAAT,TAT,TAA,TA,AT,ATATTATATATTATATAATATATATTA;STRUC=<VC131608>	HPRC,HGSVC	No	0.044	Yes	NA,NA	NA	NA
chr2:144497860	72830	DEL	181	0.8209	0.6366	1	ZEB2(1.0,0.114)	ZEB2(1.0,0.114)	NA	NA	NA	NA	NA	NA	NA	No	ID=2-144497830-144497844-AT,2-144497856-144497870-AT,2-144497882-144497894-AT,2-144497910-144497964-ATATTATATATTATATAATATATATTA,2-144497932-144497944-TAT,2-144497956-144498037-ATATATTAATATTATATATTATATA,2-144498039-144498045-TAA,2-144498066-144498072-TAA,2-144498006-144498144-ATATATTAATATTATATATTATATAAT,2-144498145-144498158-TA;MOTIFS=ATATATTAATATTATATATTATATA,ATATATTAATATTATATATTATATAAT,TAT,TAA,TA,AT,ATATTATATATTATATAATATATATTA;STRUC=<VC131608>	HGSVC,1KG-ONT	No	0.062	No	NA,NA	NA	NA
chr2:144497860	72828	DEL	104	0.8057	0.6759	64	ZEB2(1.0,0.114)	ZEB2(1.0,0.114)	NA	NA	NA	NA	NA	NA	NA	No	ID=2-144497830-144497844-AT,2-144497856-144497870-AT,2-144497882-144497894-AT,2-144497910-144497964-ATATTATATATTATATAATATATATTA,2-144497932-144497944-TAT,2-144497956-144498037-ATATATTAATATTATATATTATATA,2-144498039-144498045-TAA,2-144498066-144498072-TAA,2-144498006-144498144-ATATATTAATATTATATATTATATAAT,2-144498145-144498158-TA;MOTIFS=ATATATTAATATTATATATTATATA,ATATATTAATATTATATATTATATAAT,TAT,TAA,TA,AT,ATATTATATATTATATAATATATATTA;STRUC=<VC131608>	HPRC,HGSVC	No	0.046	Yes	NA,NA	NA	NA
chr2:144497860	72827	DEL	77	0.8165	0.6577	351	ZEB2(1.0,0.114)	ZEB2(1.0,0.114)	NA	NA	NA	NA	NA	NA	NA	No	ID=2-144497830-144497844-AT,2-144497856-144497870-AT,2-144497882-144497894-AT,2-144497910-144497964-ATATTATATATTATATAATATATATTA,2-144497932-144497944-TAT,2-144497956-144498037-ATATATTAATATTATATATTATATA,2-144498039-144498045-TAA,2-144498066-144498072-TAA,2-144498006-144498144-ATATATTAATATTATATATTATATAAT,2-144498145-144498158-TA;MOTIFS=ATATATTAATATTATATATTATATA,ATATATTAATATTATATATTATATAAT,TAT,TAA,TA,AT,ATATTATATATTATATAATATATATTA;STRUC=<VC131608>	HPRC,HGSVC	No	0.043	Yes	NA,NA	NA	NA
chr2:144497870	72831	INS	53	0.8303	0.6143	9	ZEB2(1.0,0.114)	ZEB2(1.0,0.114)	NA	NA	NA	NA	NA	NA	NA	No	ID=2-144497830-144497844-AT,2-144497856-144497870-AT,2-144497882-144497894-AT,2-144497910-144497964-ATATTATATATTATATAATATATATTA,2-144497932-144497944-TAT,2-144497956-144498037-ATATATTAATATTATATATTATATA,2-144498039-144498045-TAA,2-144498066-144498072-TAA,2-144498006-144498144-ATATATTAATATTATATATTATATAAT,2-144498145-144498158-TA;MOTIFS=ATATATTAATATTATATATTATATA,ATATATTAATATTATATATTATATAAT,TAT,TAA,TA,AT,ATATTATATATTATATAATATATATTA;STRUC=<VC131608>	HPRC,HGSVC	No	0.44	No	NA,NA	NA	NA
chr2:144497870	72832	INS	58	0.8437	0.6123	5	ZEB2(1.0,0.114)	ZEB2(1.0,0.114)	NA	NA	NA	NA	NA	NA	NA	No	ID=2-144497830-144497844-AT,2-144497856-144497870-AT,2-144497882-144497894-AT,2-144497910-144497964-ATATTATATATTATATAATATATATTA,2-144497932-144497944-TAT,2-144497956-144498037-ATATATTAATATTATATATTATATA,2-144498039-144498045-TAA,2-144498066-144498072-TAA,2-144498006-144498144-ATATATTAATATTATATATTATATAAT,2-144498145-144498158-TA;MOTIFS=ATATATTAATATTATATATTATATA,ATATATTAATATTATATATTATATAAT,TAT,TAA,TA,AT,ATATTATATATTATATAATATATATTA;STRUC=<VC131608>	HPRC,HGSVC	No	0.44	Yes	NA,NA	NA	NA
chr2:144497870	72833	INS	85	0.7943	0.6829	5	ZEB2(1.0,0.114)	ZEB2(1.0,0.114)	NA	NA	NA	NA	NA	NA	NA	No	ID=2-144497830-144497844-AT,2-144497856-144497870-AT,2-144497882-144497894-AT,2-144497910-144497964-ATATTATATATTATATAATATATATTA,2-144497932-144497944-TAT,2-144497956-144498037-ATATATTAATATTATATATTATATA,2-144498039-144498045-TAA,2-144498066-144498072-TAA,2-144498006-144498144-ATATATTAATATTATATATTATATAAT,2-144498145-144498158-TA;MOTIFS=ATATATTAATATTATATATTATATA,ATATATTAATATTATATATTATATAAT,TAT,TAA,TA,AT,ATATTATATATTATATAATATATATTA;STRUC=<VC131608>	HPRC,HGSVC,1KG-ONT	No	0.44	Yes	NA,NA	NA	NA
chr2:144497888	72834	DEL	50	0.8925	0.616	4	ZEB2(1.0,0.114)	ZEB2(1.0,0.114)	NA	NA	NA	NA	NA	NA	NA	No	ID=2-144497830-144497844-AT,2-144497856-144497870-AT,2-144497882-144497894-AT,2-144497910-144497964-ATATTATATATTATATAATATATATTA,2-144497932-144497944-TAT,2-144497956-144498037-ATATATTAATATTATATATTATATA,2-144498039-144498045-TAA,2-144498066-144498072-TAA,2-144498006-144498144-ATATATTAATATTATATATTATATAAT,2-144498145-144498158-TA;MOTIFS=ATATATTAATATTATATATTATATA,ATATATTAATATTATATATTATATAAT,TAT,TAA,TA,AT,ATATTATATATTATATAATATATATTA;STRUC=<VC131608>	HPRC,1KG-ONT	No	0.019	Yes	NA,NA	NA	NA
chr2:144497914	72835	INS	87	0.8105	0.6798	24	ZEB2(1.0,0.114)	ZEB2(1.0,0.114)	NA	NA	NA	NA	NA	NA	NA	No	ID=2-144497830-144497844-AT,2-144497856-144497870-AT,2-144497882-144497894-AT,2-144497910-144497964-ATATTATATATTATATAATATATATTA,2-144497932-144497944-TAT,2-144497956-144498037-ATATATTAATATTATATATTATATA,2-144498039-144498045-TAA,2-144498066-144498072-TAA,2-144498006-144498144-ATATATTAATATTATATATTATATAAT,2-144498145-144498158-TA;MOTIFS=ATATATTAATATTATATATTATATA,ATATATTAATATTATATATTATATAAT,TAT,TAA,TA,AT,ATATTATATATTATATAATATATATTA;STRUC=<VC131608>	HPRC,HGSVC,1KG-ONT	No	0.114	Yes	NA,NA	NA	NA
chr2:144497957	72836	DEL	50	0.8167	0.639	13	ZEB2(1.0,0.114)	ZEB2(1.0,0.114)	NA	NA	NA	NA	NA	NA	NA	No	ID=2-144497830-144497844-AT,2-144497856-144497870-AT,2-144497882-144497894-AT,2-144497910-144497964-ATATTATATATTATATAATATATATTA,2-144497932-144497944-TAT,2-144497956-144498037-ATATATTAATATTATATATTATATA,2-144498039-144498045-TAA,2-144498066-144498072-TAA,2-144498006-144498144-ATATATTAATATTATATATTATATAAT,2-144498145-144498158-TA;MOTIFS=ATATATTAATATTATATATTATATA,ATATATTAATATTATATATTATATAAT,TAT,TAA,TA,AT,ATATTATATATTATATAATATATATTA;STRUC=<VC131608>	HPRC,1KG-ONT	No	0.003	No	NA,NA	NA	NA
chr2:144497981	72839	INS	110	0.8372	0.6007	4	ZEB2(1.0,0.114)	ZEB2(1.0,0.114)	NA	NA	NA	NA	NA	NA	NA	No	ID=2-144497830-144497844-AT,2-144497856-144497870-AT,2-144497882-144497894-AT,2-144497910-144497964-ATATTATATATTATATAATATATATTA,2-144497932-144497944-TAT,2-144497956-144498037-ATATATTAATATTATATATTATATA,2-144498039-144498045-TAA,2-144498066-144498072-TAA,2-144498006-144498144-ATATATTAATATTATATATTATATAAT,2-144498145-144498158-TA;MOTIFS=ATATATTAATATTATATATTATATA,ATATATTAATATTATATATTATATAAT,TAT,TAA,TA,AT,ATATTATATATTATATAATATATATTA;STRUC=<VC131608>	HPRC,HGSVC,1KG-ONT	No	0.194	Yes	NA,NA	NA	NA
chr2:144497981	72840	INS	137	0.8757	0.4604	1	ZEB2(1.0,0.114)	ZEB2(1.0,0.114)	NA	NA	NA	NA	NA	NA	NA	No	ID=2-144497830-144497844-AT,2-144497856-144497870-AT,2-144497882-144497894-AT,2-144497910-144497964-ATATTATATATTATATAATATATATTA,2-144497932-144497944-TAT,2-144497956-144498037-ATATATTAATATTATATATTATATA,2-144498039-144498045-TAA,2-144498066-144498072-TAA,2-144498006-144498144-ATATATTAATATTATATATTATATAAT,2-144498145-144498158-TA;MOTIFS=ATATATTAATATTATATATTATATA,ATATATTAATATTATATATTATATAAT,TAT,TAA,TA,AT,ATATTATATATTATATAATATATATTA;STRUC=<VC131608>	HPRC,1KG-ONT	No	0.194	No	NA,NA	NA	NA
chr2:144497981	72838	INS	56	0.8545	0.5457	24	ZEB2(1.0,0.114)	ZEB2(1.0,0.114)	NA	NA	NA	NA	NA	NA	NA	No	ID=2-144497830-144497844-AT,2-144497856-144497870-AT,2-144497882-144497894-AT,2-144497910-144497964-ATATTATATATTATATAATATATATTA,2-144497932-144497944-TAT,2-144497956-144498037-ATATATTAATATTATATATTATATA,2-144498039-144498045-TAA,2-144498066-144498072-TAA,2-144498006-144498144-ATATATTAATATTATATATTATATAAT,2-144498145-144498158-TA;MOTIFS=ATATATTAATATTATATATTATATA,ATATATTAATATTATATATTATATAAT,TAT,TAA,TA,AT,ATATTATATATTATATAATATATATTA;STRUC=<VC131608>	HPRC,HGSVC	No	0.194	Yes	NA,NA	NA	NA
chr2:144497981	72837	INS	83	0.8075	0.6978	4	ZEB2(1.0,0.114)	ZEB2(1.0,0.114)	NA	NA	NA	NA	NA	NA	NA	No	ID=2-144497830-144497844-AT,2-144497856-144497870-AT,2-144497882-144497894-AT,2-144497910-144497964-ATATTATATATTATATAATATATATTA,2-144497932-144497944-TAT,2-144497956-144498037-ATATATTAATATTATATATTATATA,2-144498039-144498045-TAA,2-144498066-144498072-TAA,2-144498006-144498144-ATATATTAATATTATATATTATATAAT,2-144498145-144498158-TA;MOTIFS=ATATATTAATATTATATATTATATA,ATATATTAATATTATATATTATATAAT,TAT,TAA,TA,AT,ATATTATATATTATATAATATATATTA;STRUC=<VC131608>	HPRC,HGSVC,1KG-ONT	No	0.194	Yes	NA,NA	NA	NA
chr2:144498052	72841	INS	54	0.8266	0.6319	3	ZEB2(1.0,0.114)	ZEB2(1.0,0.114)	NA	NA	NA	NA	NA	NA	NA	No	ID=2-144497830-144497844-AT,2-144497856-144497870-AT,2-144497882-144497894-AT,2-144497910-144497964-ATATTATATATTATATAATATATATTA,2-144497932-144497944-TAT,2-144497956-144498037-ATATATTAATATTATATATTATATA,2-144498039-144498045-TAA,2-144498066-144498072-TAA,2-144498006-144498144-ATATATTAATATTATATATTATATAAT,2-144498145-144498158-TA;MOTIFS=ATATATTAATATTATATATTATATA,ATATATTAATATTATATATTATATAAT,TAT,TAA,TA,AT,ATATTATATATTATATAATATATATTA;STRUC=<VC131608>	HPRC,HGSVC	No	0.114	Yes	NA,NA	NA	NA
chr2:144498144	72842	INS	80	0.7974	0.6941	15	ZEB2(1.0,0.114)	ZEB2(1.0,0.114)	NA	NA	NA	NA	NA	NA	NA	No	ID=2-144497830-144497844-AT,2-144497856-144497870-AT,2-144497882-144497894-AT,2-144497910-144497964-ATATTATATATTATATAATATATATTA,2-144497932-144497944-TAT,2-144497956-144498037-ATATATTAATATTATATATTATATA,2-144498039-144498045-TAA,2-144498066-144498072-TAA,2-144498006-144498144-ATATATTAATATTATATATTATATAAT,2-144498145-144498158-TA;MOTIFS=ATATATTAATATTATATATTATATA,ATATATTAATATTATATATTATATAAT,TAT,TAA,TA,AT,ATATTATATATTATATAATATATATTA;STRUC=<VC131608>	HPRC,HGSVC,1KG-ONT	No	0.44	Yes	NA,NA	NA	NA
chr2:144498144	72843	INS	57	0.8838	0.4294	29	ZEB2(1.0,0.114)	ZEB2(1.0,0.114)	NA	NA	NA	NA	NA	NA	NA	No	ID=2-144497830-144497844-AT,2-144497856-144497870-AT,2-144497882-144497894-AT,2-144497910-144497964-ATATTATATATTATATAATATATATTA,2-144497932-144497944-TAT,2-144497956-144498037-ATATATTAATATTATATATTATATA,2-144498039-144498045-TAA,2-144498066-144498072-TAA,2-144498006-144498144-ATATATTAATATTATATATTATATAAT,2-144498145-144498158-TA;MOTIFS=ATATATTAATATTATATATTATATA,ATATATTAATATTATATATTATATAAT,TAT,TAA,TA,AT,ATATTATATATTATATAATATATATTA;STRUC=<VC131608>	HPRC,HGSVC	No	0.44	Yes	NA,NA	NA	NA
chr2:144535885	72844	DEL	51	0.8875	0.3945	1	NA	NA	NA	NA	NA	NA	NA	NA	NA	No	ID=2-144535885-144535931-TTTC,2-144535929-144535979-TTCT,2-144535976-144535992-T;MOTIFS=TTTC,T,TTCT;STRUC=<VC131612>	HPRC,HGSVC,1KG-ONT	No	3.316	No	NA,NA	NA	NA
chr2:144535885	72845	DEL	63	0.9517	0.2056	41	NA	NA	NA	NA	NA	NA	NA	NA	NA	No	ID=2-144535885-144535931-TTTC,2-144535929-144535979-TTCT,2-144535976-144535992-T;MOTIFS=TTTC,T,TTCT;STRUC=<VC131612>	HPRC,HGSVC,1KG-ONT	No	3.316	Yes	NA,NA	NA	NA
chr2:144535905	72846	DEL	72	0.8737	0.4999	49	NA	NA	NA	NA	NA	NA	NA	NA	NA	No	ID=2-144535885-144535931-TTTC,2-144535929-144535979-TTCT,2-144535976-144535992-T;MOTIFS=TTTC,T,TTCT;STRUC=<VC131612>	HPRC,HGSVC,1KG-ONT	No	2.851	Yes	NA,NA	NA	NA
chr2:144535909	72847	DEL	68	0.9716	0.1258	302	NA	NA	NA	NA	NA	NA	NA	NA	NA	No	ID=2-144535885-144535931-TTTC,2-144535929-144535979-TTCT,2-144535976-144535992-T;MOTIFS=TTTC,T,TTCT;STRUC=<VC131612>	HPRC,HGSVC,1KG-ONT	No	2.851	Yes	NA,NA	NA	NA
chr2:144589185	72848	INS	335	0.9214	0.3157	1	NA	NA	NA	NA	NA	NA	NA	NA	NA	No	NA	HPRC,HGSVC,1KG-ONT	Yes	1.616	No	NA,NA	NA	NA
chr2:144589185	72849	INS	325	0.9625	0.2468	912	NA	NA	NA	NA	NA	NA	NA	NA	NA	No	NA	HPRC,HGSVC,1KG-ONT	Yes	1.616	Yes	NA,NA	NA	NA
chr2:144595728	72850	DEL	2564	0.8527	0.5438	1	NA	NA	NA	NA	NA	NA	NA	NA	enhancer	No	ID=2-144596839-144596850-T;MOTIFS=T;STRUC=<TR1971626>,ID=2-144597883-144597893-GGA;MOTIFS=GGA;STRUC=<TR1971627>	NA	Yes	15.86	No	NA,NA	NA	NA
chr2:144601350	72851	INS	54	0.9306	0.2479	20	NA	NA	NA	NA	NA	NA	NA	NA	NA	No	NA	HPRC	No	2.538	Yes	NA,NA	NA	NA
chr2:144639843	72852	DEL	86	0.8827	0.4116	7	NA	NA	NA	NA	NA	NA	NA	NA	NA	No	NA	NA	Yes	2.424	Yes	NA,NA	NA	NA
chr2:144645403	72853	INS	67	0.7938	0.6961	1	NA	NA	NA	NA	NA	NA	NA	NA	NA	No	NA	NA	No	11.7	No	NA,NA	NA	NA
chr2:144723208	72854	DEL	4583	0.8738	0.4589	32	NA	NA	NA	NA	NA	NA	NA	NA	NA	No	ID=2-144726336-144726378-AT,2-144726389-144726398-TG,2-144726403-144726421-TA,2-144726426-144726447-AC,2-144726446-144726459-AT;MOTIFS=AC,TA,TG,AT;STRUC=<VC131616>,ID=2-144726651-144726659-A;MOTIFS=A;STRUC=<TR1971803>,ID=2-144726698-144726707-AT;MOTIFS=AT;STRUC=<TR1971804>,ID=2-144726708-144726720-TA;MOTIFS=TA;STRUC=<TR1971805>	HGSVC,1KG-ONT	Yes	1.103	Yes	NA,NA	NA	NA
chr2:144769846	72855	DEL	60	0.9388	0.251	63	NA	NA	NA	NA	NA	NA	NA	NA	NA	No	NA	HPRC,HGSVC,1KG-ONT	Yes	9.392	Yes	NA,NA	NA	NA
chr2:144803850	72856	INS	335	0.8926	0.3867	4	NA	NA	NA	NA	NA	NA	NA	NA	NA	No	NA	NA	Yes	1.629	Yes	NA,NA	NA	NA
chr2:144865809	72857	DEL	55	0.8851	0.4157	1	NA	NA	NA	NA	NA	NA	NA	NA	NA	No	NA	NA	Yes	15.1	No	NA,NA	NA	NA
chr2:144895036	72858	INS	77	0.9274	0.2933	1	NA	NA	NA	NA	NA	NA	NA	NA	enhancer	No	NA	HGSVC	Yes	26.0	No	NA,NA	NA	NA
chr2:144897924	72859	INS	344	0.8926	0.4855	2	NA	NA	NA	NA	NA	NA	NA	NA	NA	No	NA	1KG-ONT	Yes	1.616	Yes	NA,NA	NA	NA
chr2:144947371	72863	INS	62	0.8066	0.6898	28	NA	NA	NA	NA	NA	NA	NA	NA	NA	No	ID=2-144947197-144947209-GTCT,2-144947206-144947219-TCTT,2-144947220-144947238-TCTT,2-144947251-144947280-TCCT,2-144947284-144947303-TTCCC,2-144947315-144947360-TTCC,2-144947386-144947447-TCTT,2-144947446-144947458-TTTC;MOTIFS=TCTT,GTCT,TCCT,TTCC,TTTC,TTCCC;STRUC=<VC131624>	HGSVC,1KG-ONT	No	2.538	Yes	NA,NA	NA	NA
chr2:144947371	72866	INS	66	0.8889	0.3951	188	NA	NA	NA	NA	NA	NA	NA	NA	NA	No	ID=2-144947197-144947209-GTCT,2-144947206-144947219-TCTT,2-144947220-144947238-TCTT,2-144947251-144947280-TCCT,2-144947284-144947303-TTCCC,2-144947315-144947360-TTCC,2-144947386-144947447-TCTT,2-144947446-144947458-TTTC;MOTIFS=TCTT,GTCT,TCCT,TTCC,TTTC,TTCCC;STRUC=<VC131624>	HPRC,HGSVC,1KG-ONT	No	2.538	Yes	NA,NA	NA	NA
chr2:144947371	72865	INS	53	0.8572	0.5356	257	NA	NA	NA	NA	NA	NA	NA	NA	NA	No	ID=2-144947197-144947209-GTCT,2-144947206-144947219-TCTT,2-144947220-144947238-TCTT,2-144947251-144947280-TCCT,2-144947284-144947303-TTCCC,2-144947315-144947360-TTCC,2-144947386-144947447-TCTT,2-144947446-144947458-TTTC;MOTIFS=TCTT,GTCT,TCCT,TTCC,TTTC,TTCCC;STRUC=<VC131624>	HGSVC	No	2.538	Yes	NA,NA	NA	NA
chr2:144947371	72864	INS	70	0.7937	0.6932	7	NA	NA	NA	NA	NA	NA	NA	NA	NA	No	ID=2-144947197-144947209-GTCT,2-144947206-144947219-TCTT,2-144947220-144947238-TCTT,2-144947251-144947280-TCCT,2-144947284-144947303-TTCCC,2-144947315-144947360-TTCC,2-144947386-144947447-TCTT,2-144947446-144947458-TTTC;MOTIFS=TCTT,GTCT,TCCT,TTCC,TTTC,TTCCC;STRUC=<VC131624>	HPRC,HGSVC,1KG-ONT	No	2.538	Yes	NA,NA	NA	NA
chr2:144947371	72862	INS	54	0.8403	0.6043	31	NA	NA	NA	NA	NA	NA	NA	NA	NA	No	ID=2-144947197-144947209-GTCT,2-144947206-144947219-TCTT,2-144947220-144947238-TCTT,2-144947251-144947280-TCCT,2-144947284-144947303-TTCCC,2-144947315-144947360-TTCC,2-144947386-144947447-TCTT,2-144947446-144947458-TTTC;MOTIFS=TCTT,GTCT,TCCT,TTCC,TTTC,TTCCC;STRUC=<VC131624>	HGSVC	No	2.538	Yes	NA,NA	NA	NA
chr2:144947371	72861	INS	54	0.8603	0.5292	8	NA	NA	NA	NA	NA	NA	NA	NA	NA	No	ID=2-144947197-144947209-GTCT,2-144947206-144947219-TCTT,2-144947220-144947238-TCTT,2-144947251-144947280-TCCT,2-144947284-144947303-TTCCC,2-144947315-144947360-TTCC,2-144947386-144947447-TCTT,2-144947446-144947458-TTTC;MOTIFS=TCTT,GTCT,TCCT,TTCC,TTTC,TTCCC;STRUC=<VC131624>	HGSVC	No	2.538	Yes	NA,NA	NA	NA
chr2:144947371	72860	INS	94	0.8566	0.526	5	NA	NA	NA	NA	NA	NA	NA	NA	NA	No	ID=2-144947197-144947209-GTCT,2-144947206-144947219-TCTT,2-144947220-144947238-TCTT,2-144947251-144947280-TCCT,2-144947284-144947303-TTCCC,2-144947315-144947360-TTCC,2-144947386-144947447-TCTT,2-144947446-144947458-TTTC;MOTIFS=TCTT,GTCT,TCCT,TTCC,TTTC,TTCCC;STRUC=<VC131624>	HPRC,HGSVC,1KG-ONT	No	2.538	Yes	NA,NA	NA	NA
chr2:144947372	72868	INS	113	0.8406	0.6077	3	NA	NA	NA	NA	NA	NA	NA	NA	NA	No	ID=2-144947197-144947209-GTCT,2-144947206-144947219-TCTT,2-144947220-144947238-TCTT,2-144947251-144947280-TCCT,2-144947284-144947303-TTCCC,2-144947315-144947360-TTCC,2-144947386-144947447-TCTT,2-144947446-144947458-TTTC;MOTIFS=TCTT,GTCT,TCCT,TTCC,TTTC,TTCCC;STRUC=<VC131624>	HPRC,HGSVC,1KG-ONT	No	2.538	No	NA,NA	NA	NA
chr2:144947384	72870	INS	132	0.863	0.5625	12	NA	NA	NA	NA	NA	NA	NA	NA	NA	No	ID=2-144947197-144947209-GTCT,2-144947206-144947219-TCTT,2-144947220-144947238-TCTT,2-144947251-144947280-TCCT,2-144947284-144947303-TTCCC,2-144947315-144947360-TTCC,2-144947386-144947447-TCTT,2-144947446-144947458-TTTC;MOTIFS=TCTT,GTCT,TCCT,TTCC,TTTC,TTCCC;STRUC=<VC131624>	HPRC,HGSVC	No	2.538	Yes	NA,NA	NA	NA
chr2:144947384	72871	INS	81	0.8142	0.6696	33	NA	NA	NA	NA	NA	NA	NA	NA	NA	No	ID=2-144947197-144947209-GTCT,2-144947206-144947219-TCTT,2-144947220-144947238-TCTT,2-144947251-144947280-TCCT,2-144947284-144947303-TTCCC,2-144947315-144947360-TTCC,2-144947386-144947447-TCTT,2-144947446-144947458-TTTC;MOTIFS=TCTT,GTCT,TCCT,TTCC,TTTC,TTCCC;STRUC=<VC131624>	HPRC,HGSVC,1KG-ONT	No	2.538	Yes	NA,NA	NA	NA
chr2:144947384	72872	INS	115	0.8528	0.5529	15	NA	NA	NA	NA	NA	NA	NA	NA	NA	No	ID=2-144947197-144947209-GTCT,2-144947206-144947219-TCTT,2-144947220-144947238-TCTT,2-144947251-144947280-TCCT,2-144947284-144947303-TTCCC,2-144947315-144947360-TTCC,2-144947386-144947447-TCTT,2-144947446-144947458-TTTC;MOTIFS=TCTT,GTCT,TCCT,TTCC,TTTC,TTCCC;STRUC=<VC131624>	HPRC,HGSVC,1KG-ONT	No	2.538	Yes	NA,NA	NA	NA
chr2:144947386	72873	INS	52	0.917	0.3288	9	NA	NA	NA	NA	NA	NA	NA	NA	NA	No	ID=2-144947197-144947209-GTCT,2-144947206-144947219-TCTT,2-144947220-144947238-TCTT,2-144947251-144947280-TCCT,2-144947284-144947303-TTCCC,2-144947315-144947360-TTCC,2-144947386-144947447-TCTT,2-144947446-144947458-TTTC;MOTIFS=TCTT,GTCT,TCCT,TTCC,TTTC,TTCCC;STRUC=<VC131624>	HGSVC	No	2.538	Yes	NA,NA	NA	NA
chr2:144947386	72874	INS	56	0.8305	0.6388	7	NA	NA	NA	NA	NA	NA	NA	NA	NA	No	ID=2-144947197-144947209-GTCT,2-144947206-144947219-TCTT,2-144947220-144947238-TCTT,2-144947251-144947280-TCCT,2-144947284-144947303-TTCCC,2-144947315-144947360-TTCC,2-144947386-144947447-TCTT,2-144947446-144947458-TTTC;MOTIFS=TCTT,GTCT,TCCT,TTCC,TTTC,TTCCC;STRUC=<VC131624>	HGSVC	No	2.538	No	NA,NA	NA	NA
chr2:144947386	72875	INS	60	0.9064	0.3402	5	NA	NA	NA	NA	NA	NA	NA	NA	NA	No	ID=2-144947197-144947209-GTCT,2-144947206-144947219-TCTT,2-144947220-144947238-TCTT,2-144947251-144947280-TCCT,2-144947284-144947303-TTCCC,2-144947315-144947360-TTCC,2-144947386-144947447-TCTT,2-144947446-144947458-TTTC;MOTIFS=TCTT,GTCT,TCCT,TTCC,TTTC,TTCCC;STRUC=<VC131624>	HGSVC	No	2.538	No	NA,NA	NA	NA
chr2:144947386	72876	INS	146	0.8059	0.6962	1	NA	NA	NA	NA	NA	NA	NA	NA	NA	No	ID=2-144947197-144947209-GTCT,2-144947206-144947219-TCTT,2-144947220-144947238-TCTT,2-144947251-144947280-TCCT,2-144947284-144947303-TTCCC,2-144947315-144947360-TTCC,2-144947386-144947447-TCTT,2-144947446-144947458-TTTC;MOTIFS=TCTT,GTCT,TCCT,TTCC,TTTC,TTCCC;STRUC=<VC131624>	HPRC,HGSVC	No	2.538	No	NA,NA	NA	NA
chr2:144947394	72877	INS	123	0.9361	0.252	37	NA	NA	NA	NA	NA	NA	NA	NA	NA	No	ID=2-144947197-144947209-GTCT,2-144947206-144947219-TCTT,2-144947220-144947238-TCTT,2-144947251-144947280-TCCT,2-144947284-144947303-TTCCC,2-144947315-144947360-TTCC,2-144947386-144947447-TCTT,2-144947446-144947458-TTTC;MOTIFS=TCTT,GTCT,TCCT,TTCC,TTTC,TTCCC;STRUC=<VC131624>	HPRC,HGSVC,1KG-ONT	No	2.538	Yes	NA,NA	NA	NA
chr2:144947398	72878	INS	89	0.8407	0.5867	45	NA	NA	NA	NA	NA	NA	NA	NA	NA	No	ID=2-144947197-144947209-GTCT,2-144947206-144947219-TCTT,2-144947220-144947238-TCTT,2-144947251-144947280-TCCT,2-144947284-144947303-TTCCC,2-144947315-144947360-TTCC,2-144947386-144947447-TCTT,2-144947446-144947458-TTTC;MOTIFS=TCTT,GTCT,TCCT,TTCC,TTTC,TTCCC;STRUC=<VC131624>	HPRC,HGSVC,1KG-ONT	No	2.538	Yes	NA,NA	NA	NA
chr2:144947402	72879	INS	69	0.8137	0.6802	46	NA	NA	NA	NA	NA	NA	NA	NA	NA	No	ID=2-144947197-144947209-GTCT,2-144947206-144947219-TCTT,2-144947220-144947238-TCTT,2-144947251-144947280-TCCT,2-144947284-144947303-TTCCC,2-144947315-144947360-TTCC,2-144947386-144947447-TCTT,2-144947446-144947458-TTTC;MOTIFS=TCTT,GTCT,TCCT,TTCC,TTTC,TTCCC;STRUC=<VC131624>	HPRC,HGSVC,1KG-ONT	No	2.538	Yes	NA,NA	NA	NA
chr2:144947402	72880	INS	105	0.8439	0.5984	24	NA	NA	NA	NA	NA	NA	NA	NA	NA	No	ID=2-144947197-144947209-GTCT,2-144947206-144947219-TCTT,2-144947220-144947238-TCTT,2-144947251-144947280-TCCT,2-144947284-144947303-TTCCC,2-144947315-144947360-TTCC,2-144947386-144947447-TCTT,2-144947446-144947458-TTTC;MOTIFS=TCTT,GTCT,TCCT,TTCC,TTTC,TTCCC;STRUC=<VC131624>	HPRC,HGSVC,1KG-ONT	No	2.538	Yes	NA,NA	NA	NA
chr2:144947402	72881	INS	95	0.8808	0.4307	18	NA	NA	NA	NA	NA	NA	NA	NA	NA	No	ID=2-144947197-144947209-GTCT,2-144947206-144947219-TCTT,2-144947220-144947238-TCTT,2-144947251-144947280-TCCT,2-144947284-144947303-TTCCC,2-144947315-144947360-TTCC,2-144947386-144947447-TCTT,2-144947446-144947458-TTTC;MOTIFS=TCTT,GTCT,TCCT,TTCC,TTTC,TTCCC;STRUC=<VC131624>	HPRC,HGSVC,1KG-ONT	No	2.538	Yes	NA,NA	NA	NA
chr2:144947402	72882	INS	112	0.8396	0.5686	2	NA	NA	NA	NA	NA	NA	NA	NA	NA	No	ID=2-144947197-144947209-GTCT,2-144947206-144947219-TCTT,2-144947220-144947238-TCTT,2-144947251-144947280-TCCT,2-144947284-144947303-TTCCC,2-144947315-144947360-TTCC,2-144947386-144947447-TCTT,2-144947446-144947458-TTTC;MOTIFS=TCTT,GTCT,TCCT,TTCC,TTTC,TTCCC;STRUC=<VC131624>	HPRC,HGSVC,1KG-ONT	No	2.538	No	NA,NA	NA	NA
chr2:144947406	72883	INS	73	0.8117	0.6922	167	NA	NA	NA	NA	NA	NA	NA	NA	NA	No	ID=2-144947197-144947209-GTCT,2-144947206-144947219-TCTT,2-144947220-144947238-TCTT,2-144947251-144947280-TCCT,2-144947284-144947303-TTCCC,2-144947315-144947360-TTCC,2-144947386-144947447-TCTT,2-144947446-144947458-TTTC;MOTIFS=TCTT,GTCT,TCCT,TTCC,TTTC,TTCCC;STRUC=<VC131624>	HPRC,HGSVC,1KG-ONT	No	2.538	Yes	NA,NA	NA	NA
chr2:144947409	72884	INS	116	0.8505	0.5494	8	NA	NA	NA	NA	NA	NA	NA	NA	NA	No	ID=2-144947197-144947209-GTCT,2-144947206-144947219-TCTT,2-144947220-144947238-TCTT,2-144947251-144947280-TCCT,2-144947284-144947303-TTCCC,2-144947315-144947360-TTCC,2-144947386-144947447-TCTT,2-144947446-144947458-TTTC;MOTIFS=TCTT,GTCT,TCCT,TTCC,TTTC,TTCCC;STRUC=<VC131624>	HPRC,HGSVC,1KG-ONT	No	2.538	Yes	NA,NA	NA	NA
chr2:144947422	72885	INS	96	0.8403	0.5902	2	NA	NA	NA	NA	NA	NA	NA	NA	NA	No	ID=2-144947197-144947209-GTCT,2-144947206-144947219-TCTT,2-144947220-144947238-TCTT,2-144947251-144947280-TCCT,2-144947284-144947303-TTCCC,2-144947315-144947360-TTCC,2-144947386-144947447-TCTT,2-144947446-144947458-TTTC;MOTIFS=TCTT,GTCT,TCCT,TTCC,TTTC,TTCCC;STRUC=<VC131624>	HPRC,HGSVC,1KG-ONT	No	3.322	No	NA,NA	NA	NA
chr2:144947446	72888	INS	122	0.8027	0.6909	3	NA	NA	NA	NA	NA	NA	NA	NA	NA	No	ID=2-144947197-144947209-GTCT,2-144947206-144947219-TCTT,2-144947220-144947238-TCTT,2-144947251-144947280-TCCT,2-144947284-144947303-TTCCC,2-144947315-144947360-TTCC,2-144947386-144947447-TCTT,2-144947446-144947458-TTTC;MOTIFS=TCTT,GTCT,TCCT,TTCC,TTTC,TTCCC;STRUC=<VC131624>	HPRC,HGSVC,1KG-ONT	No	3.322	No	NA,NA	NA	NA
chr2:144947446	72887	INS	98	0.8327	0.6266	97	NA	NA	NA	NA	NA	NA	NA	NA	NA	No	ID=2-144947197-144947209-GTCT,2-144947206-144947219-TCTT,2-144947220-144947238-TCTT,2-144947251-144947280-TCCT,2-144947284-144947303-TTCCC,2-144947315-144947360-TTCC,2-144947386-144947447-TCTT,2-144947446-144947458-TTTC;MOTIFS=TCTT,GTCT,TCCT,TTCC,TTTC,TTCCC;STRUC=<VC131624>	HPRC,HGSVC,1KG-ONT	No	3.322	Yes	NA,NA	NA	NA
chr2:144947446	72886	INS	156	0.8547	0.5803	2	NA	NA	NA	NA	NA	NA	NA	NA	NA	No	ID=2-144947197-144947209-GTCT,2-144947206-144947219-TCTT,2-144947220-144947238-TCTT,2-144947251-144947280-TCCT,2-144947284-144947303-TTCCC,2-144947315-144947360-TTCC,2-144947386-144947447-TCTT,2-144947446-144947458-TTTC;MOTIFS=TCTT,GTCT,TCCT,TTCC,TTTC,TTCCC;STRUC=<VC131624>	HPRC,HGSVC	No	3.322	Yes	NA,NA	NA	NA
chr2:144947458	72889	INS	90	0.9023	0.3619	91	NA	NA	NA	NA	NA	NA	NA	NA	NA	No	ID=2-144947197-144947209-GTCT,2-144947206-144947219-TCTT,2-144947220-144947238-TCTT,2-144947251-144947280-TCCT,2-144947284-144947303-TTCCC,2-144947315-144947360-TTCC,2-144947386-144947447-TCTT,2-144947446-144947458-TTTC;MOTIFS=TCTT,GTCT,TCCT,TTCC,TTTC,TTCCC;STRUC=<VC131624>	HPRC,HGSVC,1KG-ONT	No	3.322	Yes	NA,NA	NA	NA
chr2:144981622	72890	INS	67	0.9721	0.2675	1	NA	NA	NA	NA	NA	NA	NA	NA	NA	No	NA	HPRC,HGSVC,1KG-ONT	No	1.616	Yes	NA,NA	NA	NA
chr2:144981622	72891	INS	72	0.9554	0.3825	1	NA	NA	NA	NA	NA	NA	NA	NA	NA	No	NA	HPRC,HGSVC,1KG-ONT	No	1.616	No	NA,NA	NA	NA
chr2:144981622	72892	INS	80	0.9384	0.2734	1	NA	NA	NA	NA	NA	NA	NA	NA	NA	No	NA	HPRC,HGSVC,1KG-ONT	No	1.616	Yes	NA,NA	NA	NA
chr2:144981622	72893	INS	105	0.9246	0.5556	5	NA	NA	NA	NA	NA	NA	NA	NA	NA	No	NA	HPRC,HGSVC	No	1.616	Yes	NA,NA	NA	NA
chr2:144981650	72894	INS	50	0.8636	0.5214	120	NA	NA	NA	NA	NA	NA	NA	NA	NA	No	ID=2-144981622-144981652-AATAG;MOTIFS=AATAG;STRUC=<TR1972135>	HPRC,HGSVC,1KG-ONT	No	1.616	Yes	NA,NA	NA	NA
chr2:144981650	72895	INS	55	0.8909	0.3941	11	NA	NA	NA	NA	NA	NA	NA	NA	NA	No	ID=2-144981622-144981652-AATAG;MOTIFS=AATAG;STRUC=<TR1972135>	HPRC,HGSVC,1KG-ONT	No	1.616	Yes	NA,NA	NA	NA
chr2:144981650	72896	INS	60	0.8748	0.4412	6	NA	NA	NA	NA	NA	NA	NA	NA	NA	No	ID=2-144981622-144981652-AATAG;MOTIFS=AATAG;STRUC=<TR1972135>	HPRC,HGSVC,1KG-ONT	No	1.616	Yes	NA,NA	NA	NA
chr2:144981650	72897	INS	219	0.8611	0.5178	1	NA	NA	NA	NA	NA	NA	NA	NA	NA	No	ID=2-144981622-144981652-AATAG;MOTIFS=AATAG;STRUC=<TR1972135>	1KG-ONT	No	1.616	No	NA,NA	NA	NA
chr2:144981650	72898	INS	194	0.8417	0.5821	1	NA	NA	NA	NA	NA	NA	NA	NA	NA	No	ID=2-144981622-144981652-AATAG;MOTIFS=AATAG;STRUC=<TR1972135>	1KG-ONT	No	1.616	No	NA,NA	NA	NA
chr2:145118216	72899	INS	95	0.8703	0.5376	1	NA	NA	NA	NA	NA	NA	NA	NA	NA	No	NA	NA	Yes	2.538	No	NA,NA	NA	NA
chr2:145118216	72900	INS	135	0.8666	0.56	2	NA	NA	NA	NA	NA	NA	NA	NA	NA	No	NA	NA	Yes	2.538	No	NA,NA	NA	NA
chr2:145178903	72901	INS	98	0.8104	0.6637	1	NA	NA	NA	NA	NA	NA	NA	NA	NA	No	NA	NA	No	0.089	No	NA,NA	NA	NA
chr2:145196240	72902	INS	82	0.9915	0.0313	1032	NA	NA	NA	NA	NA	NA	NA	NA	NA	No	NA	HPRC,HGSVC,1KG-ONT	Yes	2.44	Yes	NA,NA	NA	NA
chr2:145196240	72903	INS	85	0.9197	0.3275	19	NA	NA	NA	NA	NA	NA	NA	NA	NA	No	NA	HPRC,HGSVC,1KG-ONT	Yes	2.44	Yes	NA,NA	NA	NA
chr2:145302083	72904	INS	52	0.8511	0.5512	24	NA	NA	NA	NA	NA	NA	NA	NA	NA	No	NA	HPRC,HGSVC,1KG-ONT	No	3.322	Yes	NA,NA	NA	NA
chr2:145383214	72905	INS	68	0.8755	0.465	6	NA	NA	NA	NA	NA	NA	NA	NA	NA	No	ID=2-145383209-145383225-TA,2-145383214-145383280-ATATATATATACACATATTATATATATATATAA,2-145383232-145383246-TA,2-145383247-145383258-AT,2-145383265-145383279-TA,2-145383280-145383291-AT,2-145383298-145383310-TA,2-145383313-145383330-AT;MOTIFS=TA,ATATATATATACACATATTATATATATATATAA,AT;STRUC=<VC131657>	NA	No	2.538	Yes	NA,NA	NA	NA
chr2:145430383	72907	DEL	670	0.837	0.6098	4	NA	NA	NA	NA	NA	NA	NA	NA	NA	No	ID=2-145430718-145430748-CAAAA;MOTIFS=CAAAA;STRUC=<TR1972771>	NA	Yes	4.622	Yes	NA,NA	NA	NA
chr2:145433866	72908	DEL	62	0.9164	0.3132	9	NA	NA	NA	NA	NA	NA	NA	NA	NA	No	NA	NA	Yes	1.053	Yes	NA,NA	NA	NA
chr2:145439038	72909	INS	262	0.882	0.408	3	NA	NA	NA	NA	NA	NA	NA	NA	NA	No	NA	NA	Yes	4.225	Yes	NA,NA	NA	NA
chr2:145481594	72910	DEL	61	0.8792	0.4524	9	NA	NA	NA	NA	NA	NA	NA	NA	NA	No	ID=2-145481580-145481625-CCTC;MOTIFS=CCTC;STRUC=<TR1972840>,ID=2-145481628-145481645-CCTT,2-145481653-145481666-CTTC,2-145481665-145481678-CCTT,2-145481679-145481697-TTCC,2-145481698-145481713-CTTC;MOTIFS=TTCC,CCTT,CTTC;STRUC=<VC131662>	NA	No	0.825	Yes	NA,NA	NA	NA
chr2:145589398	72911	INS	158	0.9076	0.5582	1001	NA	NA	NA	NA	NA	NA	NA	NA	NA	No	NA	HPRC,HGSVC,1KG-ONT	No	2.44	Yes	NA,NA	NA	NA
chr2:145589573	72912	INS	70	0.8345	0.6069	1	NA	NA	NA	NA	NA	NA	NA	NA	NA	No	ID=2-145589552-145589576-A;MOTIFS=A;STRUC=<TR1972985>	NA	No	1.616	No	NA,NA	NA	NA
chr2:145600250	72913	DEL	78	0.9025	0.3443	1	NA	NA	NA	NA	NA	NA	NA	NA	NA	No	ID=2-145600273-145600282-TTA,2-145600317-145600333-AT,2-145600333-145600345-TA,2-145600345-145600358-AT,2-145600347-145600380-ATATATATATA,2-145600358-145600369-AT,2-145600369-145600381-AT;MOTIFS=ATATATATATA,TTA,TA,AT;STRUC=<VC131671>	1KG-ONT	No	3.244	No	NA,NA	NA	NA
chr2:145600319	72914	INS	328	0.9419	0.2432	3	NA	NA	NA	NA	NA	NA	NA	NA	NA	No	ID=2-145600273-145600282-TTA,2-145600317-145600333-AT,2-145600333-145600345-TA,2-145600345-145600358-AT,2-145600347-145600380-ATATATATATA,2-145600358-145600369-AT,2-145600369-145600381-AT;MOTIFS=ATATATATATA,TTA,TA,AT;STRUC=<VC131671>	HPRC,HGSVC	No	1.616	Yes	NA,NA	NA	NA
chr2:145600320	72915	INS	97	0.8194	0.6581	3	NA	NA	NA	NA	NA	NA	NA	NA	NA	No	ID=2-145600273-145600282-TTA,2-145600317-145600333-AT,2-145600333-145600345-TA,2-145600345-145600358-AT,2-145600347-145600380-ATATATATATA,2-145600358-145600369-AT,2-145600369-145600381-AT;MOTIFS=ATATATATATA,TTA,TA,AT;STRUC=<VC131671>	HPRC,HGSVC	No	1.616	No	NA,NA	NA	NA
chr2:145600321	72916	INS	284	0.8663	0.476	10	NA	NA	NA	NA	NA	NA	NA	NA	NA	No	ID=2-145600273-145600282-TTA,2-145600317-145600333-AT,2-145600333-145600345-TA,2-145600345-145600358-AT,2-145600347-145600380-ATATATATATA,2-145600358-145600369-AT,2-145600369-145600381-AT;MOTIFS=ATATATATATA,TTA,TA,AT;STRUC=<VC131671>	HPRC,HGSVC	No	1.616	Yes	NA,NA	NA	NA
chr2:145600327	72917	INS	109	0.8659	0.509	15	NA	NA	NA	NA	NA	NA	NA	NA	NA	No	ID=2-145600273-145600282-TTA,2-145600317-145600333-AT,2-145600333-145600345-TA,2-145600345-145600358-AT,2-145600347-145600380-ATATATATATA,2-145600358-145600369-AT,2-145600369-145600381-AT;MOTIFS=ATATATATATA,TTA,TA,AT;STRUC=<VC131671>	HPRC,HGSVC,1KG-ONT	No	1.616	Yes	NA,NA	NA	NA
chr2:145600333	72919	INS	117	0.8459	0.6028	18	NA	NA	NA	NA	NA	NA	NA	NA	NA	No	ID=2-145600273-145600282-TTA,2-145600317-145600333-AT,2-145600333-145600345-TA,2-145600345-145600358-AT,2-145600347-145600380-ATATATATATA,2-145600358-145600369-AT,2-145600369-145600381-AT;MOTIFS=ATATATATATA,TTA,TA,AT;STRUC=<VC131671>	HPRC,HGSVC,1KG-ONT	No	1.616	Yes	NA,NA	NA	NA
chr2:145600334	72920	INS	253	0.8486	0.5557	6	NA	NA	NA	NA	NA	NA	NA	NA	NA	No	ID=2-145600273-145600282-TTA,2-145600317-145600333-AT,2-145600333-145600345-TA,2-145600345-145600358-AT,2-145600347-145600380-ATATATATATA,2-145600358-145600369-AT,2-145600369-145600381-AT;MOTIFS=ATATATATATA,TTA,TA,AT;STRUC=<VC131671>	HPRC,HGSVC	No	1.616	Yes	NA,NA	NA	NA
chr2:145600335	72921	INS	194	0.8308	0.6346	6	NA	NA	NA	NA	NA	NA	NA	NA	NA	No	ID=2-145600273-145600282-TTA,2-145600317-145600333-AT,2-145600333-145600345-TA,2-145600345-145600358-AT,2-145600347-145600380-ATATATATATA,2-145600358-145600369-AT,2-145600369-145600381-AT;MOTIFS=ATATATATATA,TTA,TA,AT;STRUC=<VC131671>	HPRC,HGSVC,1KG-ONT	No	1.616	No	NA,NA	NA	NA
chr2:145600335	72922	INS	231	0.8044	0.6917	56	NA	NA	NA	NA	NA	NA	NA	NA	NA	No	ID=2-145600273-145600282-TTA,2-145600317-145600333-AT,2-145600333-145600345-TA,2-145600345-145600358-AT,2-145600347-145600380-ATATATATATA,2-145600358-145600369-AT,2-145600369-145600381-AT;MOTIFS=ATATATATATA,TTA,TA,AT;STRUC=<VC131671>	HPRC,HGSVC	No	1.616	Yes	NA,NA	NA	NA
chr2:145600335	72923	INS	299	0.8645	0.5207	4	NA	NA	NA	NA	NA	NA	NA	NA	NA	No	ID=2-145600273-145600282-TTA,2-145600317-145600333-AT,2-145600333-145600345-TA,2-145600345-145600358-AT,2-145600347-145600380-ATATATATATA,2-145600358-145600369-AT,2-145600369-145600381-AT;MOTIFS=ATATATATATA,TTA,TA,AT;STRUC=<VC131671>	HPRC,HGSVC	No	1.616	Yes	NA,NA	NA	NA
chr2:145600336	72924	INS	129	0.8491	0.5625	3	NA	NA	NA	NA	NA	NA	NA	NA	NA	No	ID=2-145600273-145600282-TTA,2-145600317-145600333-AT,2-145600333-145600345-TA,2-145600345-145600358-AT,2-145600347-145600380-ATATATATATA,2-145600358-145600369-AT,2-145600369-145600381-AT;MOTIFS=ATATATATATA,TTA,TA,AT;STRUC=<VC131671>	HPRC,HGSVC,1KG-ONT	No	1.616	Yes	NA,NA	NA	NA
chr2:145600336	72927	INS	91	0.8547	0.5465	6	NA	NA	NA	NA	NA	NA	NA	NA	NA	No	ID=2-145600273-145600282-TTA,2-145600317-145600333-AT,2-145600333-145600345-TA,2-145600345-145600358-AT,2-145600347-145600380-ATATATATATA,2-145600358-145600369-AT,2-145600369-145600381-AT;MOTIFS=ATATATATATA,TTA,TA,AT;STRUC=<VC131671>	HPRC,HGSVC	No	1.616	Yes	NA,NA	NA	NA
chr2:145600336	72926	INS	115	0.8924	0.608	142	NA	NA	NA	NA	NA	NA	NA	NA	NA	No	ID=2-145600273-145600282-TTA,2-145600317-145600333-AT,2-145600333-145600345-TA,2-145600345-145600358-AT,2-145600347-145600380-ATATATATATA,2-145600358-145600369-AT,2-145600369-145600381-AT;MOTIFS=ATATATATATA,TTA,TA,AT;STRUC=<VC131671>	HPRC,HGSVC,1KG-ONT	No	1.616	Yes	NA,NA	NA	NA
chr2:145600336	72925	INS	71	0.8412	0.5787	29	NA	NA	NA	NA	NA	NA	NA	NA	NA	No	ID=2-145600273-145600282-TTA,2-145600317-145600333-AT,2-145600333-145600345-TA,2-145600345-145600358-AT,2-145600347-145600380-ATATATATATA,2-145600358-145600369-AT,2-145600369-145600381-AT;MOTIFS=ATATATATATA,TTA,TA,AT;STRUC=<VC131671>	HPRC,HGSVC,1KG-ONT	Yes	1.616	Yes	NA,NA	NA	NA
chr2:145600345	72928	INS	280	0.804	0.6807	8	NA	NA	NA	NA	NA	NA	NA	NA	NA	No	ID=2-145600273-145600282-TTA,2-145600317-145600333-AT,2-145600333-145600345-TA,2-145600345-145600358-AT,2-145600347-145600380-ATATATATATA,2-145600358-145600369-AT,2-145600369-145600381-AT;MOTIFS=ATATATATATA,TTA,TA,AT;STRUC=<VC131671>	HPRC,HGSVC	No	1.616	Yes	NA,NA	NA	NA
chr2:145600347	72935	INS	220	0.8165	0.6652	12	NA	NA	NA	NA	NA	NA	NA	NA	NA	No	ID=2-145600273-145600282-TTA,2-145600317-145600333-AT,2-145600333-145600345-TA,2-145600345-145600358-AT,2-145600347-145600380-ATATATATATA,2-145600358-145600369-AT,2-145600369-145600381-AT;MOTIFS=ATATATATATA,TTA,TA,AT;STRUC=<VC131671>	HPRC,HGSVC,1KG-ONT	No	1.616	Yes	NA,NA	NA	NA
chr2:145600347	72934	INS	178	0.9838	0.0679	307	NA	NA	NA	NA	NA	NA	NA	NA	NA	No	ID=2-145600273-145600282-TTA,2-145600317-145600333-AT,2-145600333-145600345-TA,2-145600345-145600358-AT,2-145600347-145600380-ATATATATATA,2-145600358-145600369-AT,2-145600369-145600381-AT;MOTIFS=ATATATATATA,TTA,TA,AT;STRUC=<VC131671>	HPRC,HGSVC,1KG-ONT	No	1.616	Yes	NA,NA	NA	NA
