## Supplemental Table 3 for "Population-scale Long-read Sequencing in the *All of Us* Research Program": AoU_strict_SV_summary.csv (part 113 of 233)

SV coordinate	SV ID	SV type	SV length	Confidence score	Calibration sensitivity	AoU cohort sample count	OMIM genes intersected(pLI, LOEUF)	Disease genes intersected(pLI, LOEUF)	Cancer genes intersected(pLI, LOEUF)	ACMG genes intersected(pLI, LOEUF)	OMIM CDS intersected(pLI, LOEUF)	Disease CDS intersected(pLI, LOEUF)	Cancer CDS intersected(pLI, LOEUF)	ACMG CDS intersected(pLI, LOEUF)	Regulatory element intersected	SegDUP association(INS:within 1kb, DEL:intersect)	Tandem repeats intersected	Detected in other LR datasets(HPRC,HGSVC,1KG-ONT)	Detected in AoU SR(990/1,027 AoU Phase I matched samples)	CADD-SV score	Detected in 1KG SR	SR validation	LR assembly-supported	Locityper validation (percentage of carriers with allele differences <20 between the identified and Locityper calls.)
chr2:145600347	72933	INS	160	0.9544	0.1859	23	NA	NA	NA	NA	NA	NA	NA	NA	NA	No	ID=2-145600273-145600282-TTA,2-145600317-145600333-AT,2-145600333-145600345-TA,2-145600345-145600358-AT,2-145600347-145600380-ATATATATATA,2-145600358-145600369-AT,2-145600369-145600381-AT;MOTIFS=ATATATATATA,TTA,TA,AT;STRUC=<VC131671>	HPRC,HGSVC,1KG-ONT	No	1.616	Yes	NA,NA	NA	NA
chr2:145600347	72932	INS	241	0.9211	0.292	5	NA	NA	NA	NA	NA	NA	NA	NA	NA	No	ID=2-145600273-145600282-TTA,2-145600317-145600333-AT,2-145600333-145600345-TA,2-145600345-145600358-AT,2-145600347-145600380-ATATATATATA,2-145600358-145600369-AT,2-145600369-145600381-AT;MOTIFS=ATATATATATA,TTA,TA,AT;STRUC=<VC131671>	HPRC,HGSVC	No	1.616	No	NA,NA	NA	NA
chr2:145600347	72931	INS	206	0.8233	0.6357	37	NA	NA	NA	NA	NA	NA	NA	NA	NA	No	ID=2-145600273-145600282-TTA,2-145600317-145600333-AT,2-145600333-145600345-TA,2-145600345-145600358-AT,2-145600347-145600380-ATATATATATA,2-145600358-145600369-AT,2-145600369-145600381-AT;MOTIFS=ATATATATATA,TTA,TA,AT;STRUC=<VC131671>	HPRC,HGSVC,1KG-ONT	No	1.616	Yes	NA,NA	NA	NA
chr2:145600347	72930	INS	150	0.8301	0.6455	65	NA	NA	NA	NA	NA	NA	NA	NA	NA	No	ID=2-145600273-145600282-TTA,2-145600317-145600333-AT,2-145600333-145600345-TA,2-145600345-145600358-AT,2-145600347-145600380-ATATATATATA,2-145600358-145600369-AT,2-145600369-145600381-AT;MOTIFS=ATATATATATA,TTA,TA,AT;STRUC=<VC131671>	HPRC,HGSVC,1KG-ONT	No	1.616	Yes	NA,NA	NA	NA
chr2:145600347	72929	INS	145	0.8189	0.638	7	NA	NA	NA	NA	NA	NA	NA	NA	NA	No	ID=2-145600273-145600282-TTA,2-145600317-145600333-AT,2-145600333-145600345-TA,2-145600345-145600358-AT,2-145600347-145600380-ATATATATATA,2-145600358-145600369-AT,2-145600369-145600381-AT;MOTIFS=ATATATATATA,TTA,TA,AT;STRUC=<VC131671>	HPRC,HGSVC,1KG-ONT	No	1.616	Yes	NA,NA	NA	NA
chr2:145600350	72936	INS	311	0.8296	0.6368	1	NA	NA	NA	NA	NA	NA	NA	NA	NA	No	ID=2-145600273-145600282-TTA,2-145600317-145600333-AT,2-145600333-145600345-TA,2-145600345-145600358-AT,2-145600347-145600380-ATATATATATA,2-145600358-145600369-AT,2-145600369-145600381-AT;MOTIFS=ATATATATATA,TTA,TA,AT;STRUC=<VC131671>	HPRC,HGSVC	No	1.616	No	NA,NA	NA	NA
chr2:145600357	72937	INS	345	0.8112	0.6689	2	NA	NA	NA	NA	NA	NA	NA	NA	NA	No	ID=2-145600273-145600282-TTA,2-145600317-145600333-AT,2-145600333-145600345-TA,2-145600345-145600358-AT,2-145600347-145600380-ATATATATATA,2-145600358-145600369-AT,2-145600369-145600381-AT;MOTIFS=ATATATATATA,TTA,TA,AT;STRUC=<VC131671>	HPRC,HGSVC	No	1.616	Yes	NA,NA	NA	NA
chr2:145600357	72938	INS	130	0.8324	0.6122	3	NA	NA	NA	NA	NA	NA	NA	NA	NA	No	ID=2-145600273-145600282-TTA,2-145600317-145600333-AT,2-145600333-145600345-TA,2-145600345-145600358-AT,2-145600347-145600380-ATATATATATA,2-145600358-145600369-AT,2-145600369-145600381-AT;MOTIFS=ATATATATATA,TTA,TA,AT;STRUC=<VC131671>	HPRC,HGSVC,1KG-ONT	No	1.616	No	NA,NA	NA	NA
chr2:145600358	72939	INS	145	0.8278	0.6219	8	NA	NA	NA	NA	NA	NA	NA	NA	NA	No	ID=2-145600273-145600282-TTA,2-145600317-145600333-AT,2-145600333-145600345-TA,2-145600345-145600358-AT,2-145600347-145600380-ATATATATATA,2-145600358-145600369-AT,2-145600369-145600381-AT;MOTIFS=ATATATATATA,TTA,TA,AT;STRUC=<VC131671>	HPRC,HGSVC,1KG-ONT	No	1.616	Yes	NA,NA	NA	NA
chr2:145600358	72940	INS	63	0.8464	0.5645	5	NA	NA	NA	NA	NA	NA	NA	NA	NA	No	ID=2-145600273-145600282-TTA,2-145600317-145600333-AT,2-145600333-145600345-TA,2-145600345-145600358-AT,2-145600347-145600380-ATATATATATA,2-145600358-145600369-AT,2-145600369-145600381-AT;MOTIFS=ATATATATATA,TTA,TA,AT;STRUC=<VC131671>	HPRC,HGSVC,1KG-ONT	Yes	1.616	No	NA,NA	NA	NA
chr2:145600358	72941	INS	125	0.8572	0.525	8	NA	NA	NA	NA	NA	NA	NA	NA	NA	No	ID=2-145600273-145600282-TTA,2-145600317-145600333-AT,2-145600333-145600345-TA,2-145600345-145600358-AT,2-145600347-145600380-ATATATATATA,2-145600358-145600369-AT,2-145600369-145600381-AT;MOTIFS=ATATATATATA,TTA,TA,AT;STRUC=<VC131671>	HPRC,HGSVC,1KG-ONT	No	1.616	Yes	NA,NA	NA	NA
chr2:145600358	72942	INS	91	0.8234	0.6401	2	NA	NA	NA	NA	NA	NA	NA	NA	NA	No	ID=2-145600273-145600282-TTA,2-145600317-145600333-AT,2-145600333-145600345-TA,2-145600345-145600358-AT,2-145600347-145600380-ATATATATATA,2-145600358-145600369-AT,2-145600369-145600381-AT;MOTIFS=ATATATATATA,TTA,TA,AT;STRUC=<VC131671>	HPRC,HGSVC	No	1.616	No	NA,NA	NA	NA
chr2:145600368	72943	INS	136	0.8742	0.4518	4	NA	NA	NA	NA	NA	NA	NA	NA	NA	No	ID=2-145600273-145600282-TTA,2-145600317-145600333-AT,2-145600333-145600345-TA,2-145600345-145600358-AT,2-145600347-145600380-ATATATATATA,2-145600358-145600369-AT,2-145600369-145600381-AT;MOTIFS=ATATATATATA,TTA,TA,AT;STRUC=<VC131671>	HPRC,HGSVC,1KG-ONT	No	1.616	Yes	NA,NA	NA	NA
chr2:145600369	72947	INS	212	0.8902	0.4007	24	NA	NA	NA	NA	NA	NA	NA	NA	NA	No	ID=2-145600273-145600282-TTA,2-145600317-145600333-AT,2-145600333-145600345-TA,2-145600345-145600358-AT,2-145600347-145600380-ATATATATATA,2-145600358-145600369-AT,2-145600369-145600381-AT;MOTIFS=ATATATATATA,TTA,TA,AT;STRUC=<VC131671>	HPRC,HGSVC,1KG-ONT	No	1.616	Yes	NA,NA	NA	NA
chr2:145600369	72949	INS	199	0.941	0.483	10	NA	NA	NA	NA	NA	NA	NA	NA	NA	No	ID=2-145600273-145600282-TTA,2-145600317-145600333-AT,2-145600333-145600345-TA,2-145600345-145600358-AT,2-145600347-145600380-ATATATATATA,2-145600358-145600369-AT,2-145600369-145600381-AT;MOTIFS=ATATATATATA,TTA,TA,AT;STRUC=<VC131671>	HPRC,HGSVC,1KG-ONT	No	1.616	Yes	NA,NA	NA	NA
chr2:145600369	72948	INS	158	0.8394	0.5861	101	NA	NA	NA	NA	NA	NA	NA	NA	NA	No	ID=2-145600273-145600282-TTA,2-145600317-145600333-AT,2-145600333-145600345-TA,2-145600345-145600358-AT,2-145600347-145600380-ATATATATATA,2-145600358-145600369-AT,2-145600369-145600381-AT;MOTIFS=ATATATATATA,TTA,TA,AT;STRUC=<VC131671>	HPRC,HGSVC,1KG-ONT	No	1.616	Yes	NA,NA	NA	NA
chr2:145600369	72945	INS	183	0.8761	0.4695	88	NA	NA	NA	NA	NA	NA	NA	NA	NA	No	ID=2-145600273-145600282-TTA,2-145600317-145600333-AT,2-145600333-145600345-TA,2-145600345-145600358-AT,2-145600347-145600380-ATATATATATA,2-145600358-145600369-AT,2-145600369-145600381-AT;MOTIFS=ATATATATATA,TTA,TA,AT;STRUC=<VC131671>	HPRC,HGSVC,1KG-ONT	No	1.616	Yes	NA,NA	NA	NA
chr2:145600369	72946	INS	193	0.906	0.3318	19	NA	NA	NA	NA	NA	NA	NA	NA	NA	No	ID=2-145600273-145600282-TTA,2-145600317-145600333-AT,2-145600333-145600345-TA,2-145600345-145600358-AT,2-145600347-145600380-ATATATATATA,2-145600358-145600369-AT,2-145600369-145600381-AT;MOTIFS=ATATATATATA,TTA,TA,AT;STRUC=<VC131671>	HPRC,HGSVC,1KG-ONT	No	1.616	Yes	NA,NA	NA	NA
chr2:145600369	72944	INS	107	0.8003	0.6878	8	NA	NA	NA	NA	NA	NA	NA	NA	NA	No	ID=2-145600273-145600282-TTA,2-145600317-145600333-AT,2-145600333-145600345-TA,2-145600345-145600358-AT,2-145600347-145600380-ATATATATATA,2-145600358-145600369-AT,2-145600369-145600381-AT;MOTIFS=ATATATATATA,TTA,TA,AT;STRUC=<VC131671>	HPRC,HGSVC	No	1.616	Yes	NA,NA	NA	NA
chr2:145600370	72950	INS	246	0.8264	0.6574	15	NA	NA	NA	NA	NA	NA	NA	NA	NA	No	ID=2-145600273-145600282-TTA,2-145600317-145600333-AT,2-145600333-145600345-TA,2-145600345-145600358-AT,2-145600347-145600380-ATATATATATA,2-145600358-145600369-AT,2-145600369-145600381-AT;MOTIFS=ATATATATATA,TTA,TA,AT;STRUC=<VC131671>	HPRC,HGSVC	No	1.616	Yes	NA,NA	NA	NA
chr2:145600375	72951	INS	244	0.822	0.6642	58	NA	NA	NA	NA	NA	NA	NA	NA	NA	No	ID=2-145600273-145600282-TTA,2-145600317-145600333-AT,2-145600333-145600345-TA,2-145600345-145600358-AT,2-145600347-145600380-ATATATATATA,2-145600358-145600369-AT,2-145600369-145600381-AT;MOTIFS=ATATATATATA,TTA,TA,AT;STRUC=<VC131671>	HPRC,HGSVC	No	1.616	Yes	NA,NA	NA	NA
chr2:145617304	72952	INS	66	0.8767	0.4517	11	NA	NA	NA	NA	NA	NA	NA	NA	NA	No	ID=2-145617299-145617355-AAAG,2-145617340-145617356-AAGG,2-145617354-145617369-GGAG,2-145617386-145617449-AAGA,2-145617406-145617450-AAGG,2-145617448-145617463-GGAG,2-145617465-145617475-GA,2-145617476-145617485-AG,2-145617484-145617518-AAGA,2-145617511-145617528-AAAGA,2-145617521-145617536-AAAG,2-145617544-145617557-AAAG;MOTIFS=AAGG,AAAGA,AAAG,AG,GGAG,GA,AAGA;STRUC=<VC131675>	HPRC,HGSVC,1KG-ONT	Yes	1.616	Yes	NA,NA	NA	NA
chr2:145617312	72953	INS	58	0.8355	0.6431	9	NA	NA	NA	NA	NA	NA	NA	NA	NA	No	ID=2-145617299-145617355-AAAG,2-145617340-145617356-AAGG,2-145617354-145617369-GGAG,2-145617386-145617449-AAGA,2-145617406-145617450-AAGG,2-145617448-145617463-GGAG,2-145617465-145617475-GA,2-145617476-145617485-AG,2-145617484-145617518-AAGA,2-145617511-145617528-AAAGA,2-145617521-145617536-AAAG,2-145617544-145617557-AAAG;MOTIFS=AAGG,AAAGA,AAAG,AG,GGAG,GA,AAGA;STRUC=<VC131675>	HPRC,HGSVC,1KG-ONT	Yes	1.616	Yes	NA,NA	NA	NA
chr2:145617316	72954	INS	54	0.8293	0.6227	11	NA	NA	NA	NA	NA	NA	NA	NA	NA	No	ID=2-145617299-145617355-AAAG,2-145617340-145617356-AAGG,2-145617354-145617369-GGAG,2-145617386-145617449-AAGA,2-145617406-145617450-AAGG,2-145617448-145617463-GGAG,2-145617465-145617475-GA,2-145617476-145617485-AG,2-145617484-145617518-AAGA,2-145617511-145617528-AAAGA,2-145617521-145617536-AAAG,2-145617544-145617557-AAAG;MOTIFS=AAGG,AAAGA,AAAG,AG,GGAG,GA,AAGA;STRUC=<VC131675>	HPRC,HGSVC,1KG-ONT	Yes	1.616	Yes	NA,NA	NA	NA
chr2:145617320	72955	INS	50	0.8192	0.6985	59	NA	NA	NA	NA	NA	NA	NA	NA	NA	No	ID=2-145617299-145617355-AAAG,2-145617340-145617356-AAGG,2-145617354-145617369-GGAG,2-145617386-145617449-AAGA,2-145617406-145617450-AAGG,2-145617448-145617463-GGAG,2-145617465-145617475-GA,2-145617476-145617485-AG,2-145617484-145617518-AAGA,2-145617511-145617528-AAAGA,2-145617521-145617536-AAAG,2-145617544-145617557-AAAG;MOTIFS=AAGG,AAAGA,AAAG,AG,GGAG,GA,AAGA;STRUC=<VC131675>	HPRC,HGSVC,1KG-ONT	Yes	1.616	Yes	NA,NA	NA	NA
chr2:145617336	72956	INS	54	0.8597	0.5287	2	NA	NA	NA	NA	NA	NA	NA	NA	NA	No	ID=2-145617299-145617355-AAAG,2-145617340-145617356-AAGG,2-145617354-145617369-GGAG,2-145617386-145617449-AAGA,2-145617406-145617450-AAGG,2-145617448-145617463-GGAG,2-145617465-145617475-GA,2-145617476-145617485-AG,2-145617484-145617518-AAGA,2-145617511-145617528-AAAGA,2-145617521-145617536-AAAG,2-145617544-145617557-AAAG;MOTIFS=AAGG,AAAGA,AAAG,AG,GGAG,GA,AAGA;STRUC=<VC131675>	HPRC,HGSVC,1KG-ONT	Yes	1.616	No	NA,NA	NA	NA
chr2:145617384	72957	INS	67	0.8578	0.5117	2	NA	NA	NA	NA	NA	NA	NA	NA	NA	No	ID=2-145617299-145617355-AAAG,2-145617340-145617356-AAGG,2-145617354-145617369-GGAG,2-145617386-145617449-AAGA,2-145617406-145617450-AAGG,2-145617448-145617463-GGAG,2-145617465-145617475-GA,2-145617476-145617485-AG,2-145617484-145617518-AAGA,2-145617511-145617528-AAAGA,2-145617521-145617536-AAAG,2-145617544-145617557-AAAG;MOTIFS=AAGG,AAAGA,AAAG,AG,GGAG,GA,AAGA;STRUC=<VC131675>	HPRC,HGSVC,1KG-ONT	Yes	1.616	Yes	NA,NA	NA	NA
chr2:145617385	72958	INS	80	0.8286	0.633	17	NA	NA	NA	NA	NA	NA	NA	NA	NA	No	ID=2-145617299-145617355-AAAG,2-145617340-145617356-AAGG,2-145617354-145617369-GGAG,2-145617386-145617449-AAGA,2-145617406-145617450-AAGG,2-145617448-145617463-GGAG,2-145617465-145617475-GA,2-145617476-145617485-AG,2-145617484-145617518-AAGA,2-145617511-145617528-AAAGA,2-145617521-145617536-AAAG,2-145617544-145617557-AAAG;MOTIFS=AAGG,AAAGA,AAAG,AG,GGAG,GA,AAGA;STRUC=<VC131675>	HPRC,HGSVC,1KG-ONT	Yes	1.616	Yes	NA,NA	NA	NA
chr2:145617385	72959	INS	88	0.8523	0.5527	21	NA	NA	NA	NA	NA	NA	NA	NA	NA	No	ID=2-145617299-145617355-AAAG,2-145617340-145617356-AAGG,2-145617354-145617369-GGAG,2-145617386-145617449-AAGA,2-145617406-145617450-AAGG,2-145617448-145617463-GGAG,2-145617465-145617475-GA,2-145617476-145617485-AG,2-145617484-145617518-AAGA,2-145617511-145617528-AAAGA,2-145617521-145617536-AAAG,2-145617544-145617557-AAAG;MOTIFS=AAGG,AAAGA,AAAG,AG,GGAG,GA,AAGA;STRUC=<VC131675>	HPRC,HGSVC	Yes	1.616	Yes	NA,NA	NA	NA
chr2:145617385	72960	INS	68	0.9462	0.2241	70	NA	NA	NA	NA	NA	NA	NA	NA	NA	No	ID=2-145617299-145617355-AAAG,2-145617340-145617356-AAGG,2-145617354-145617369-GGAG,2-145617386-145617449-AAGA,2-145617406-145617450-AAGG,2-145617448-145617463-GGAG,2-145617465-145617475-GA,2-145617476-145617485-AG,2-145617484-145617518-AAGA,2-145617511-145617528-AAAGA,2-145617521-145617536-AAAG,2-145617544-145617557-AAAG;MOTIFS=AAGG,AAAGA,AAAG,AG,GGAG,GA,AAGA;STRUC=<VC131675>	HPRC,HGSVC,1KG-ONT	Yes	1.616	Yes	NA,NA	NA	NA
chr2:145617386	72961	INS	54	0.9829	0.0777	16	NA	NA	NA	NA	NA	NA	NA	NA	NA	No	ID=2-145617299-145617355-AAAG,2-145617340-145617356-AAGG,2-145617354-145617369-GGAG,2-145617386-145617449-AAGA,2-145617406-145617450-AAGG,2-145617448-145617463-GGAG,2-145617465-145617475-GA,2-145617476-145617485-AG,2-145617484-145617518-AAGA,2-145617511-145617528-AAAGA,2-145617521-145617536-AAAG,2-145617544-145617557-AAAG;MOTIFS=AAGG,AAAGA,AAAG,AG,GGAG,GA,AAGA;STRUC=<VC131675>	HPRC,HGSVC,1KG-ONT	Yes	1.616	Yes	NA,NA	NA	NA
chr2:145617386	72962	INS	58	0.9147	0.3261	15	NA	NA	NA	NA	NA	NA	NA	NA	NA	No	ID=2-145617299-145617355-AAAG,2-145617340-145617356-AAGG,2-145617354-145617369-GGAG,2-145617386-145617449-AAGA,2-145617406-145617450-AAGG,2-145617448-145617463-GGAG,2-145617465-145617475-GA,2-145617476-145617485-AG,2-145617484-145617518-AAGA,2-145617511-145617528-AAAGA,2-145617521-145617536-AAAG,2-145617544-145617557-AAAG;MOTIFS=AAGG,AAAGA,AAAG,AG,GGAG,GA,AAGA;STRUC=<VC131675>	HPRC,HGSVC,1KG-ONT	Yes	1.616	Yes	NA,NA	NA	NA
chr2:145617390	72963	INS	64	0.8103	0.6768	80	NA	NA	NA	NA	NA	NA	NA	NA	NA	No	ID=2-145617299-145617355-AAAG,2-145617340-145617356-AAGG,2-145617354-145617369-GGAG,2-145617386-145617449-AAGA,2-145617406-145617450-AAGG,2-145617448-145617463-GGAG,2-145617465-145617475-GA,2-145617476-145617485-AG,2-145617484-145617518-AAGA,2-145617511-145617528-AAAGA,2-145617521-145617536-AAAG,2-145617544-145617557-AAAG;MOTIFS=AAGG,AAAGA,AAAG,AG,GGAG,GA,AAGA;STRUC=<VC131675>	HPRC,HGSVC,1KG-ONT	Yes	1.616	Yes	NA,NA	NA	NA
chr2:145617390	72964	INS	73	0.8779	0.4412	19	NA	NA	NA	NA	NA	NA	NA	NA	NA	No	ID=2-145617299-145617355-AAAG,2-145617340-145617356-AAGG,2-145617354-145617369-GGAG,2-145617386-145617449-AAGA,2-145617406-145617450-AAGG,2-145617448-145617463-GGAG,2-145617465-145617475-GA,2-145617476-145617485-AG,2-145617484-145617518-AAGA,2-145617511-145617528-AAAGA,2-145617521-145617536-AAAG,2-145617544-145617557-AAAG;MOTIFS=AAGG,AAAGA,AAAG,AG,GGAG,GA,AAGA;STRUC=<VC131675>	HPRC,HGSVC,1KG-ONT	Yes	1.616	Yes	NA,NA	NA	NA
chr2:145617390	72965	INS	74	0.8984	0.3442	12	NA	NA	NA	NA	NA	NA	NA	NA	NA	No	ID=2-145617299-145617355-AAAG,2-145617340-145617356-AAGG,2-145617354-145617369-GGAG,2-145617386-145617449-AAGA,2-145617406-145617450-AAGG,2-145617448-145617463-GGAG,2-145617465-145617475-GA,2-145617476-145617485-AG,2-145617484-145617518-AAGA,2-145617511-145617528-AAAGA,2-145617521-145617536-AAAG,2-145617544-145617557-AAAG;MOTIFS=AAGG,AAAGA,AAAG,AG,GGAG,GA,AAGA;STRUC=<VC131675>	HPRC,HGSVC,1KG-ONT	Yes	1.616	Yes	NA,NA	NA	NA
chr2:145617394	72966	INS	60	0.8465	0.5735	100	NA	NA	NA	NA	NA	NA	NA	NA	NA	No	ID=2-145617299-145617355-AAAG,2-145617340-145617356-AAGG,2-145617354-145617369-GGAG,2-145617386-145617449-AAGA,2-145617406-145617450-AAGG,2-145617448-145617463-GGAG,2-145617465-145617475-GA,2-145617476-145617485-AG,2-145617484-145617518-AAGA,2-145617511-145617528-AAAGA,2-145617521-145617536-AAAG,2-145617544-145617557-AAAG;MOTIFS=AAGG,AAAGA,AAAG,AG,GGAG,GA,AAGA;STRUC=<VC131675>	HPRC,HGSVC,1KG-ONT	Yes	1.616	Yes	NA,NA	NA	NA
chr2:145617398	72969	INS	60	0.859	0.5435	98	NA	NA	NA	NA	NA	NA	NA	NA	NA	No	ID=2-145617299-145617355-AAAG,2-145617340-145617356-AAGG,2-145617354-145617369-GGAG,2-145617386-145617449-AAGA,2-145617406-145617450-AAGG,2-145617448-145617463-GGAG,2-145617465-145617475-GA,2-145617476-145617485-AG,2-145617484-145617518-AAGA,2-145617511-145617528-AAAGA,2-145617521-145617536-AAAG,2-145617544-145617557-AAAG;MOTIFS=AAGG,AAAGA,AAAG,AG,GGAG,GA,AAGA;STRUC=<VC131675>	HPRC,HGSVC,1KG-ONT	Yes	1.616	Yes	NA,NA	NA	NA
chr2:145617398	72970	INS	68	0.9826	0.3134	22	NA	NA	NA	NA	NA	NA	NA	NA	NA	No	ID=2-145617299-145617355-AAAG,2-145617340-145617356-AAGG,2-145617354-145617369-GGAG,2-145617386-145617449-AAGA,2-145617406-145617450-AAGG,2-145617448-145617463-GGAG,2-145617465-145617475-GA,2-145617476-145617485-AG,2-145617484-145617518-AAGA,2-145617511-145617528-AAAGA,2-145617521-145617536-AAAG,2-145617544-145617557-AAAG;MOTIFS=AAGG,AAAGA,AAAG,AG,GGAG,GA,AAGA;STRUC=<VC131675>	HPRC,HGSVC,1KG-ONT	Yes	1.616	Yes	NA,NA	NA	NA
chr2:145617398	72968	INS	52	0.8415	0.5889	110	NA	NA	NA	NA	NA	NA	NA	NA	NA	No	ID=2-145617299-145617355-AAAG,2-145617340-145617356-AAGG,2-145617354-145617369-GGAG,2-145617386-145617449-AAGA,2-145617406-145617450-AAGG,2-145617448-145617463-GGAG,2-145617465-145617475-GA,2-145617476-145617485-AG,2-145617484-145617518-AAGA,2-145617511-145617528-AAAGA,2-145617521-145617536-AAAG,2-145617544-145617557-AAAG;MOTIFS=AAGG,AAAGA,AAAG,AG,GGAG,GA,AAGA;STRUC=<VC131675>	HPRC,HGSVC,1KG-ONT	Yes	1.616	Yes	NA,NA	NA	NA
chr2:145617398	72967	INS	56	0.8207	0.6653	80	NA	NA	NA	NA	NA	NA	NA	NA	NA	No	ID=2-145617299-145617355-AAAG,2-145617340-145617356-AAGG,2-145617354-145617369-GGAG,2-145617386-145617449-AAGA,2-145617406-145617450-AAGG,2-145617448-145617463-GGAG,2-145617465-145617475-GA,2-145617476-145617485-AG,2-145617484-145617518-AAGA,2-145617511-145617528-AAAGA,2-145617521-145617536-AAAG,2-145617544-145617557-AAAG;MOTIFS=AAGG,AAAGA,AAAG,AG,GGAG,GA,AAGA;STRUC=<VC131675>	HPRC,HGSVC,1KG-ONT	Yes	1.616	Yes	NA,NA	NA	NA
chr2:145617402	72971	INS	69	0.8495	0.5804	9	NA	NA	NA	NA	NA	NA	NA	NA	NA	No	ID=2-145617299-145617355-AAAG,2-145617340-145617356-AAGG,2-145617354-145617369-GGAG,2-145617386-145617449-AAGA,2-145617406-145617450-AAGG,2-145617448-145617463-GGAG,2-145617465-145617475-GA,2-145617476-145617485-AG,2-145617484-145617518-AAGA,2-145617511-145617528-AAAGA,2-145617521-145617536-AAAG,2-145617544-145617557-AAAG;MOTIFS=AAGG,AAAGA,AAAG,AG,GGAG,GA,AAGA;STRUC=<VC131675>	HPRC,HGSVC,1KG-ONT	Yes	1.616	Yes	NA,NA	NA	NA
chr2:145617403	72972	INS	50	0.7983	0.6834	21	NA	NA	NA	NA	NA	NA	NA	NA	NA	No	ID=2-145617299-145617355-AAAG,2-145617340-145617356-AAGG,2-145617354-145617369-GGAG,2-145617386-145617449-AAGA,2-145617406-145617450-AAGG,2-145617448-145617463-GGAG,2-145617465-145617475-GA,2-145617476-145617485-AG,2-145617484-145617518-AAGA,2-145617511-145617528-AAAGA,2-145617521-145617536-AAAG,2-145617544-145617557-AAAG;MOTIFS=AAGG,AAAGA,AAAG,AG,GGAG,GA,AAGA;STRUC=<VC131675>	HPRC,HGSVC,1KG-ONT	Yes	1.616	Yes	NA,NA	NA	NA
chr2:145617406	72973	INS	66	0.9363	0.2409	1	NA	NA	NA	NA	NA	NA	NA	NA	NA	No	ID=2-145617299-145617355-AAAG,2-145617340-145617356-AAGG,2-145617354-145617369-GGAG,2-145617386-145617449-AAGA,2-145617406-145617450-AAGG,2-145617448-145617463-GGAG,2-145617465-145617475-GA,2-145617476-145617485-AG,2-145617484-145617518-AAGA,2-145617511-145617528-AAAGA,2-145617521-145617536-AAAG,2-145617544-145617557-AAAG;MOTIFS=AAGG,AAAGA,AAAG,AG,GGAG,GA,AAGA;STRUC=<VC131675>	HPRC,HGSVC,1KG-ONT	Yes	1.616	No	NA,NA	NA	NA
chr2:145617410	72974	INS	65	0.8291	0.6334	19	NA	NA	NA	NA	NA	NA	NA	NA	NA	No	ID=2-145617299-145617355-AAAG,2-145617340-145617356-AAGG,2-145617354-145617369-GGAG,2-145617386-145617449-AAGA,2-145617406-145617450-AAGG,2-145617448-145617463-GGAG,2-145617465-145617475-GA,2-145617476-145617485-AG,2-145617484-145617518-AAGA,2-145617511-145617528-AAAGA,2-145617521-145617536-AAAG,2-145617544-145617557-AAAG;MOTIFS=AAGG,AAAGA,AAAG,AG,GGAG,GA,AAGA;STRUC=<VC131675>	HPRC,HGSVC,1KG-ONT	Yes	1.616	Yes	NA,NA	NA	NA
chr2:145617424	72975	INS	76	0.8814	0.4609	23	NA	NA	NA	NA	NA	NA	NA	NA	NA	No	ID=2-145617299-145617355-AAAG,2-145617340-145617356-AAGG,2-145617354-145617369-GGAG,2-145617386-145617449-AAGA,2-145617406-145617450-AAGG,2-145617448-145617463-GGAG,2-145617465-145617475-GA,2-145617476-145617485-AG,2-145617484-145617518-AAGA,2-145617511-145617528-AAAGA,2-145617521-145617536-AAAG,2-145617544-145617557-AAAG;MOTIFS=AAGG,AAAGA,AAAG,AG,GGAG,GA,AAGA;STRUC=<VC131675>	HPRC,HGSVC,1KG-ONT	Yes	1.616	Yes	NA,NA	NA	NA
chr2:145617424	72976	INS	72	0.8489	0.5727	25	NA	NA	NA	NA	NA	NA	NA	NA	NA	No	ID=2-145617299-145617355-AAAG,2-145617340-145617356-AAGG,2-145617354-145617369-GGAG,2-145617386-145617449-AAGA,2-145617406-145617450-AAGG,2-145617448-145617463-GGAG,2-145617465-145617475-GA,2-145617476-145617485-AG,2-145617484-145617518-AAGA,2-145617511-145617528-AAAGA,2-145617521-145617536-AAAG,2-145617544-145617557-AAAG;MOTIFS=AAGG,AAAGA,AAAG,AG,GGAG,GA,AAGA;STRUC=<VC131675>	HPRC,HGSVC,1KG-ONT	Yes	1.616	Yes	NA,NA	NA	NA
chr2:145617424	72977	INS	68	0.8924	0.3988	1	NA	NA	NA	NA	NA	NA	NA	NA	NA	No	ID=2-145617299-145617355-AAAG,2-145617340-145617356-AAGG,2-145617354-145617369-GGAG,2-145617386-145617449-AAGA,2-145617406-145617450-AAGG,2-145617448-145617463-GGAG,2-145617465-145617475-GA,2-145617476-145617485-AG,2-145617484-145617518-AAGA,2-145617511-145617528-AAAGA,2-145617521-145617536-AAAG,2-145617544-145617557-AAAG;MOTIFS=AAGG,AAAGA,AAAG,AG,GGAG,GA,AAGA;STRUC=<VC131675>	HPRC,HGSVC,1KG-ONT	Yes	1.616	Yes	NA,NA	NA	NA
chr2:145617424	72978	INS	64	0.9438	0.2153	74	NA	NA	NA	NA	NA	NA	NA	NA	NA	No	ID=2-145617299-145617355-AAAG,2-145617340-145617356-AAGG,2-145617354-145617369-GGAG,2-145617386-145617449-AAGA,2-145617406-145617450-AAGG,2-145617448-145617463-GGAG,2-145617465-145617475-GA,2-145617476-145617485-AG,2-145617484-145617518-AAGA,2-145617511-145617528-AAAGA,2-145617521-145617536-AAAG,2-145617544-145617557-AAAG;MOTIFS=AAGG,AAAGA,AAAG,AG,GGAG,GA,AAGA;STRUC=<VC131675>	HPRC,HGSVC,1KG-ONT	Yes	1.616	Yes	NA,NA	NA	NA
chr2:145617426	72979	INS	69	0.8366	0.6248	15	NA	NA	NA	NA	NA	NA	NA	NA	NA	No	ID=2-145617299-145617355-AAAG,2-145617340-145617356-AAGG,2-145617354-145617369-GGAG,2-145617386-145617449-AAGA,2-145617406-145617450-AAGG,2-145617448-145617463-GGAG,2-145617465-145617475-GA,2-145617476-145617485-AG,2-145617484-145617518-AAGA,2-145617511-145617528-AAAGA,2-145617521-145617536-AAAG,2-145617544-145617557-AAAG;MOTIFS=AAGG,AAAGA,AAAG,AG,GGAG,GA,AAGA;STRUC=<VC131675>	HPRC,HGSVC,1KG-ONT	Yes	1.616	Yes	NA,NA	NA	NA
chr2:145617427	72980	INS	61	0.8998	0.3681	12	NA	NA	NA	NA	NA	NA	NA	NA	NA	No	ID=2-145617299-145617355-AAAG,2-145617340-145617356-AAGG,2-145617354-145617369-GGAG,2-145617386-145617449-AAGA,2-145617406-145617450-AAGG,2-145617448-145617463-GGAG,2-145617465-145617475-GA,2-145617476-145617485-AG,2-145617484-145617518-AAGA,2-145617511-145617528-AAAGA,2-145617521-145617536-AAAG,2-145617544-145617557-AAAG;MOTIFS=AAGG,AAAGA,AAAG,AG,GGAG,GA,AAGA;STRUC=<VC131675>	HPRC,HGSVC,1KG-ONT	Yes	1.616	Yes	NA,NA	NA	NA
chr2:145617429	72981	INS	80	0.8048	0.6744	6	NA	NA	NA	NA	NA	NA	NA	NA	NA	No	ID=2-145617299-145617355-AAAG,2-145617340-145617356-AAGG,2-145617354-145617369-GGAG,2-145617386-145617449-AAGA,2-145617406-145617450-AAGG,2-145617448-145617463-GGAG,2-145617465-145617475-GA,2-145617476-145617485-AG,2-145617484-145617518-AAGA,2-145617511-145617528-AAAGA,2-145617521-145617536-AAAG,2-145617544-145617557-AAAG;MOTIFS=AAGG,AAAGA,AAAG,AG,GGAG,GA,AAGA;STRUC=<VC131675>	HPRC,HGSVC,1KG-ONT	Yes	1.616	Yes	NA,NA	NA	NA
chr2:145617433	72982	INS	53	0.8639	0.5091	12	NA	NA	NA	NA	NA	NA	NA	NA	NA	No	ID=2-145617299-145617355-AAAG,2-145617340-145617356-AAGG,2-145617354-145617369-GGAG,2-145617386-145617449-AAGA,2-145617406-145617450-AAGG,2-145617448-145617463-GGAG,2-145617465-145617475-GA,2-145617476-145617485-AG,2-145617484-145617518-AAGA,2-145617511-145617528-AAAGA,2-145617521-145617536-AAAG,2-145617544-145617557-AAAG;MOTIFS=AAGG,AAAGA,AAAG,AG,GGAG,GA,AAGA;STRUC=<VC131675>	HPRC,HGSVC,1KG-ONT	No	1.616	Yes	NA,NA	NA	NA
chr2:145617439	72983	INS	56	0.8102	0.66	55	NA	NA	NA	NA	NA	NA	NA	NA	NA	No	ID=2-145617299-145617355-AAAG,2-145617340-145617356-AAGG,2-145617354-145617369-GGAG,2-145617386-145617449-AAGA,2-145617406-145617450-AAGG,2-145617448-145617463-GGAG,2-145617465-145617475-GA,2-145617476-145617485-AG,2-145617484-145617518-AAGA,2-145617511-145617528-AAAGA,2-145617521-145617536-AAAG,2-145617544-145617557-AAAG;MOTIFS=AAGG,AAAGA,AAAG,AG,GGAG,GA,AAGA;STRUC=<VC131675>	HPRC,HGSVC,1KG-ONT	No	1.616	Yes	NA,NA	NA	NA
chr2:145659253	72984	INS	1477	0.8483	0.5844	1	NA	NA	NA	NA	NA	NA	NA	NA	NA	No	NA	NA	Yes	1.616	No	NA,NA	NA	NA
chr2:145715162	72985	DEL	64	0.838	0.587	94	NA	NA	NA	NA	NA	NA	NA	NA	NA	No	ID=2-145715190-145715262-ATATATACACGTATGTGTATATATACACAAATGTGT,2-145715308-145715337-AT;MOTIFS=ATATATACACGTATGTGTATATATACACAAATGTGT,AT;STRUC=<VC131682>	HPRC,HGSVC,1KG-ONT	No	3.067	Yes	NA,NA	NA	NA
chr2:145715209	72986	DEL	64	0.8739	0.6439	2	NA	NA	NA	NA	NA	NA	NA	NA	NA	No	ID=2-145715190-145715262-ATATATACACGTATGTGTATATATACACAAATGTGT,2-145715308-145715337-AT;MOTIFS=ATATATACACGTATGTGTATATATACACAAATGTGT,AT;STRUC=<VC131682>	HPRC,HGSVC,1KG-ONT	No	1.174	Yes	NA,NA	NA	NA
chr2:145715232	72987	DEL	76	0.9192	0.301	5	NA	NA	NA	NA	NA	NA	NA	NA	NA	No	ID=2-145715190-145715262-ATATATACACGTATGTGTATATATACACAAATGTGT,2-145715308-145715337-AT;MOTIFS=ATATATACACGTATGTGTATATATACACAAATGTGT,AT;STRUC=<VC131682>	HPRC,HGSVC,1KG-ONT	No	2.077	Yes	NA,NA	NA	NA
chr2:145738478	72988	INS	59	0.8701	0.4913	2	NA	NA	NA	NA	NA	NA	NA	NA	NA	No	NA	NA	Yes	3.322	No	NA,NA	NA	NA
chr2:145749514	72989	INS	287	0.97	0.1244	2	NA	NA	NA	NA	NA	NA	NA	NA	NA	No	NA	NA	Yes	10.72	Yes	NA,NA	NA	NA
chr2:145761751	72990	INS	54	0.9201	0.2928	19	NA	NA	NA	NA	NA	NA	NA	NA	NA	No	NA	HPRC	Yes	8.699	Yes	NA,NA	NA	NA
chr2:145783343	72991	DEL	201	0.8813	0.4358	3	NA	NA	NA	NA	NA	NA	NA	NA	NA	No	NA	NA	Yes	2.104	Yes	NA,NA	NA	NA
chr2:145803072	72992	INS	348	0.8543	0.5555	2	NA	NA	NA	NA	NA	NA	NA	NA	NA	No	NA	NA	Yes	0.692	No	NA,NA	NA	NA
chr2:145819258	72993	DEL	109	0.9509	0.1943	6	NA	NA	NA	NA	NA	NA	NA	NA	NA	No	ID=2-145819165-145819177-CCTC,2-145819174-145819183-CT,2-145819233-145819248-TTCC,2-145819285-145819301-CTCC,2-145819303-145819318-CCTT,2-145819348-145819363-CCTC,2-145819369-145819383-CTTC,2-145819380-145819395-CCTC,2-145819401-145819418-CTTC,2-145819431-145819443-CTCC,2-145819454-145819466-CCCT,2-145819463-145819476-CCTT,2-145819473-145819485-TTCT,2-145819485-145819504-TTCC;MOTIFS=CTCC,CCTT,CT,TTCC,CCTC,CCCT,CTTC,TTCT;STRUC=<VC131690>	HPRC,HGSVC	No	1.856	Yes	NA,NA	NA	NA
chr2:145819282	72995	DEL	50	0.8817	0.4379	35	NA	NA	NA	NA	NA	NA	NA	NA	NA	No	ID=2-145819165-145819177-CCTC,2-145819174-145819183-CT,2-145819233-145819248-TTCC,2-145819285-145819301-CTCC,2-145819303-145819318-CCTT,2-145819348-145819363-CCTC,2-145819369-145819383-CTTC,2-145819380-145819395-CCTC,2-145819401-145819418-CTTC,2-145819431-145819443-CTCC,2-145819454-145819466-CCCT,2-145819463-145819476-CCTT,2-145819473-145819485-TTCT,2-145819485-145819504-TTCC;MOTIFS=CTCC,CCTT,CT,TTCC,CCTC,CCCT,CTTC,TTCT;STRUC=<VC131690>	HPRC,HGSVC,1KG-ONT	No	1.856	Yes	NA,NA	NA	NA
chr2:145819282	72996	DEL	83	0.9128	0.3354	21	NA	NA	NA	NA	NA	NA	NA	NA	NA	No	ID=2-145819165-145819177-CCTC,2-145819174-145819183-CT,2-145819233-145819248-TTCC,2-145819285-145819301-CTCC,2-145819303-145819318-CCTT,2-145819348-145819363-CCTC,2-145819369-145819383-CTTC,2-145819380-145819395-CCTC,2-145819401-145819418-CTTC,2-145819431-145819443-CTCC,2-145819454-145819466-CCCT,2-145819463-145819476-CCTT,2-145819473-145819485-TTCT,2-145819485-145819504-TTCC;MOTIFS=CTCC,CCTT,CT,TTCC,CCTC,CCCT,CTTC,TTCT;STRUC=<VC131690>	HPRC,HGSVC,1KG-ONT	No	1.856	Yes	NA,NA	NA	NA
chr2:145819303	72997	DEL	69	0.927	0.298	1	NA	NA	NA	NA	NA	NA	NA	NA	NA	No	ID=2-145819165-145819177-CCTC,2-145819174-145819183-CT,2-145819233-145819248-TTCC,2-145819285-145819301-CTCC,2-145819303-145819318-CCTT,2-145819348-145819363-CCTC,2-145819369-145819383-CTTC,2-145819380-145819395-CCTC,2-145819401-145819418-CTTC,2-145819431-145819443-CTCC,2-145819454-145819466-CCCT,2-145819463-145819476-CCTT,2-145819473-145819485-TTCT,2-145819485-145819504-TTCC;MOTIFS=CTCC,CCTT,CT,TTCC,CCTC,CCCT,CTTC,TTCT;STRUC=<VC131690>	HPRC,HGSVC,1KG-ONT	No	1.856	Yes	NA,NA	NA	NA
chr2:145819304	72998	DEL	65	0.8787	0.4566	103	NA	NA	NA	NA	NA	NA	NA	NA	NA	No	ID=2-145819165-145819177-CCTC,2-145819174-145819183-CT,2-145819233-145819248-TTCC,2-145819285-145819301-CTCC,2-145819303-145819318-CCTT,2-145819348-145819363-CCTC,2-145819369-145819383-CTTC,2-145819380-145819395-CCTC,2-145819401-145819418-CTTC,2-145819431-145819443-CTCC,2-145819454-145819466-CCCT,2-145819463-145819476-CCTT,2-145819473-145819485-TTCT,2-145819485-145819504-TTCC;MOTIFS=CTCC,CCTT,CT,TTCC,CCTC,CCCT,CTTC,TTCT;STRUC=<VC131690>	HPRC,HGSVC,1KG-ONT	No	1.856	Yes	NA,NA	NA	NA
chr2:145826384	72999	INS	54	0.8022	0.6945	1	NA	NA	NA	NA	NA	NA	NA	NA	NA	No	NA	NA	No	4.871	No	NA,NA	NA	NA
chr2:145831464	73000	INS	6283	0.8568	0.5622	8	NA	NA	NA	NA	NA	NA	NA	NA	NA	No	NA	NA	No	1.616	Yes	NA,NA	NA	NA
chr2:145831705	73001	INS	171	0.8122	0.665	120	NA	NA	NA	NA	NA	NA	NA	NA	NA	No	ID=2-145831643-145831662-ATATA,2-145831692-145831712-TAATA,2-145831736-145831745-ATA;MOTIFS=TAATA,ATATA,ATA;STRUC=<VC131692>	HPRC,HGSVC,1KG-ONT	No	3.322	Yes	NA,NA	NA	NA
chr2:145831736	73002	INS	129	0.9491	0.2238	10	NA	NA	NA	NA	NA	NA	NA	NA	NA	No	ID=2-145831643-145831662-ATATA,2-145831692-145831712-TAATA,2-145831736-145831745-ATA;MOTIFS=TAATA,ATATA,ATA;STRUC=<VC131692>	HPRC	Yes	3.322	Yes	NA,NA	NA	NA
chr2:145831736	73004	INS	155	0.8303	0.6411	44	NA	NA	NA	NA	NA	NA	NA	NA	NA	No	ID=2-145831643-145831662-ATATA,2-145831692-145831712-TAATA,2-145831736-145831745-ATA;MOTIFS=TAATA,ATATA,ATA;STRUC=<VC131692>	HPRC,HGSVC,1KG-ONT	Yes	3.322	Yes	NA,NA	NA	NA
chr2:145831736	73005	INS	83	0.874	0.4812	1	NA	NA	NA	NA	NA	NA	NA	NA	NA	No	ID=2-145831643-145831662-ATATA,2-145831692-145831712-TAATA,2-145831736-145831745-ATA;MOTIFS=TAATA,ATATA,ATA;STRUC=<VC131692>	NA	Yes	3.322	No	NA,NA	NA	NA
chr2:145831743	73006	INS	227	0.8645	0.501	5	NA	NA	NA	NA	NA	NA	NA	NA	NA	No	ID=2-145831643-145831662-ATATA,2-145831692-145831712-TAATA,2-145831736-145831745-ATA;MOTIFS=TAATA,ATATA,ATA;STRUC=<VC131692>	HPRC,HGSVC,1KG-ONT	No	3.322	Yes	NA,NA	NA	NA
chr2:145831743	73015	INS	182	0.8668	0.6566	119	NA	NA	NA	NA	NA	NA	NA	NA	NA	No	ID=2-145831643-145831662-ATATA,2-145831692-145831712-TAATA,2-145831736-145831745-ATA;MOTIFS=TAATA,ATATA,ATA;STRUC=<VC131692>	HPRC,HGSVC,1KG-ONT	No	3.322	Yes	NA,NA	NA	NA
chr2:145831743	73014	INS	240	0.8691	0.4907	96	NA	NA	NA	NA	NA	NA	NA	NA	NA	No	ID=2-145831643-145831662-ATATA,2-145831692-145831712-TAATA,2-145831736-145831745-ATA;MOTIFS=TAATA,ATATA,ATA;STRUC=<VC131692>	HPRC,HGSVC,1KG-ONT	No	3.322	Yes	NA,NA	NA	NA
chr2:145831743	73013	INS	207	0.811	0.6821	60	NA	NA	NA	NA	NA	NA	NA	NA	NA	No	ID=2-145831643-145831662-ATATA,2-145831692-145831712-TAATA,2-145831736-145831745-ATA;MOTIFS=TAATA,ATATA,ATA;STRUC=<VC131692>	HPRC,HGSVC,1KG-ONT	No	3.322	Yes	NA,NA	NA	NA
chr2:145831743	73012	INS	333	0.9653	0.1545	1	NA	NA	NA	NA	NA	NA	NA	NA	NA	No	ID=2-145831643-145831662-ATATA,2-145831692-145831712-TAATA,2-145831736-145831745-ATA;MOTIFS=TAATA,ATATA,ATA;STRUC=<VC131692>	HPRC,HGSVC	No	3.322	No	NA,NA	NA	NA
chr2:145831743	73011	INS	292	0.8832	0.5256	29	NA	NA	NA	NA	NA	NA	NA	NA	NA	No	ID=2-145831643-145831662-ATATA,2-145831692-145831712-TAATA,2-145831736-145831745-ATA;MOTIFS=TAATA,ATATA,ATA;STRUC=<VC131692>	HPRC,HGSVC	No	3.322	Yes	NA,NA	NA	NA
chr2:145831743	73010	INS	308	0.9618	0.2402	2	NA	NA	NA	NA	NA	NA	NA	NA	NA	No	ID=2-145831643-145831662-ATATA,2-145831692-145831712-TAATA,2-145831736-145831745-ATA;MOTIFS=TAATA,ATATA,ATA;STRUC=<VC131692>	HPRC,HGSVC	No	3.322	Yes	NA,NA	NA	NA
chr2:145831743	73009	INS	267	0.9691	0.2046	262	NA	NA	NA	NA	NA	NA	NA	NA	NA	No	ID=2-145831643-145831662-ATATA,2-145831692-145831712-TAATA,2-145831736-145831745-ATA;MOTIFS=TAATA,ATATA,ATA;STRUC=<VC131692>	HPRC,HGSVC	No	3.322	Yes	NA,NA	NA	NA
chr2:145831743	73008	INS	185	0.9906	0.0288	835	NA	NA	NA	NA	NA	NA	NA	NA	NA	No	ID=2-145831643-145831662-ATATA,2-145831692-145831712-TAATA,2-145831736-145831745-ATA;MOTIFS=TAATA,ATATA,ATA;STRUC=<VC131692>	HPRC,HGSVC,1KG-ONT	No	3.322	Yes	NA,NA	NA	NA
chr2:145831743	73007	INS	96	0.8841	0.3954	1	NA	NA	NA	NA	NA	NA	NA	NA	NA	No	ID=2-145831643-145831662-ATATA,2-145831692-145831712-TAATA,2-145831736-145831745-ATA;MOTIFS=TAATA,ATATA,ATA;STRUC=<VC131692>	NA	Yes	3.322	No	NA,NA	NA	NA
chr2:145890384	73017	DEL	61	0.8272	0.6484	1	NA	NA	NA	NA	NA	NA	NA	NA	NA	No	NA	NA	No	2.167	No	NA,NA	NA	NA
chr2:145891263	73018	INS	60	0.8236	0.6517	4	NA	NA	NA	NA	NA	NA	NA	NA	NA	No	ID=2-145891204-145891215-AT,2-145891217-145891226-TA,2-145891243-145891257-TA,2-145891263-145891273-TA,2-145891275-145891285-TA,2-145891287-145891297-TA,2-145891299-145891309-TA,2-145891263-145891328-TATATATATAGT,2-145891311-145891321-TA,2-145891347-145891357-TA,2-145891359-145891369-TA,2-145891341-145891379-TATAGTTATATA,2-145891381-145891393-TA;MOTIFS=TATATATATAGT,TA,TATAGTTATATA,AT;STRUC=<VC131697>	NA	No	1.616	No	NA,NA	NA	NA
chr2:145891281	73019	INS	72	0.8229	0.6322	1	NA	NA	NA	NA	NA	NA	NA	NA	NA	No	ID=2-145891204-145891215-AT,2-145891217-145891226-TA,2-145891243-145891257-TA,2-145891263-145891273-TA,2-145891275-145891285-TA,2-145891287-145891297-TA,2-145891299-145891309-TA,2-145891263-145891328-TATATATATAGT,2-145891311-145891321-TA,2-145891347-145891357-TA,2-145891359-145891369-TA,2-145891341-145891379-TATAGTTATATA,2-145891381-145891393-TA;MOTIFS=TATATATATAGT,TA,TATAGTTATATA,AT;STRUC=<VC131697>	NA	No	1.616	No	NA,NA	NA	NA
chr2:145906430	73020	INS	339	0.8133	0.6602	1	NA	NA	NA	NA	NA	NA	NA	NA	enhancer	No	NA	NA	Yes	0.746	No	NA,NA	NA	NA
chr2:145965419	73021	DEL	124	0.8772	0.446	17	NA	NA	NA	NA	NA	NA	NA	NA	NA	No	NA	HPRC,HGSVC,1KG-ONT	No	1.581	Yes	NA,NA	NA	NA
chr2:146001673	73022	INS	360	0.829	0.6228	1	NA	NA	NA	NA	NA	NA	NA	NA	NA	No	NA	NA	Yes	1.616	No	NA,NA	NA	NA
chr2:146013760	73023	INS	309	0.8852	0.4068	1	NA	NA	NA	NA	NA	NA	NA	NA	NA	No	NA	NA	Yes	1.616	No	NA,NA	NA	NA
chr2:146056068	73024	INS	60	0.8184	0.6993	19	NA	NA	NA	NA	NA	NA	NA	NA	NA	No	ID=2-146055964-146056011-GAAA,2-146055990-146055993-AAG,2-146055994-146055997-AAG,2-146055998-146056001-AAG,2-146056006-146056017-AAG,2-146056012-146056055-AAGA,2-146056042-146056081-GAAAGAAAGAAAG,2-146056055-146056068-GAAA,2-146056068-146056100-GAAA,2-146056098-146056113-AAAG;MOTIFS=AAAG,GAAAGAAAGAAAG,AAG,GAAA,AAGA;STRUC=<VC131715>	HPRC,HGSVC	Yes	1.616	Yes	NA,NA	NA	NA
chr2:146056068	73025	INS	53	0.8725	0.4738	17	NA	NA	NA	NA	NA	NA	NA	NA	NA	No	ID=2-146055964-146056011-GAAA,2-146055990-146055993-AAG,2-146055994-146055997-AAG,2-146055998-146056001-AAG,2-146056006-146056017-AAG,2-146056012-146056055-AAGA,2-146056042-146056081-GAAAGAAAGAAAG,2-146056055-146056068-GAAA,2-146056068-146056100-GAAA,2-146056098-146056113-AAAG;MOTIFS=AAAG,GAAAGAAAGAAAG,AAG,GAAA,AAGA;STRUC=<VC131715>	HPRC,HGSVC	Yes	1.616	Yes	NA,NA	NA	NA
chr2:146056069	73026	INS	55	0.7925	0.6982	9	NA	NA	NA	NA	NA	NA	NA	NA	NA	No	ID=2-146055964-146056011-GAAA,2-146055990-146055993-AAG,2-146055994-146055997-AAG,2-146055998-146056001-AAG,2-146056006-146056017-AAG,2-146056012-146056055-AAGA,2-146056042-146056081-GAAAGAAAGAAAG,2-146056055-146056068-GAAA,2-146056068-146056100-GAAA,2-146056098-146056113-AAAG;MOTIFS=AAAG,GAAAGAAAGAAAG,AAG,GAAA,AAGA;STRUC=<VC131715>	HPRC,HGSVC	Yes	1.616	Yes	NA,NA	NA	NA
chr2:146056085	73027	INS	50	0.8431	0.6074	38	NA	NA	NA	NA	NA	NA	NA	NA	NA	No	ID=2-146055964-146056011-GAAA,2-146055990-146055993-AAG,2-146055994-146055997-AAG,2-146055998-146056001-AAG,2-146056006-146056017-AAG,2-146056012-146056055-AAGA,2-146056042-146056081-GAAAGAAAGAAAG,2-146056055-146056068-GAAA,2-146056068-146056100-GAAA,2-146056098-146056113-AAAG;MOTIFS=AAAG,GAAAGAAAGAAAG,AAG,GAAA,AAGA;STRUC=<VC131715>	HPRC,HGSVC	Yes	1.616	Yes	NA,NA	NA	NA
chr2:146056085	73028	INS	54	0.8647	0.6	22	NA	NA	NA	NA	NA	NA	NA	NA	NA	No	ID=2-146055964-146056011-GAAA,2-146055990-146055993-AAG,2-146055994-146055997-AAG,2-146055998-146056001-AAG,2-146056006-146056017-AAG,2-146056012-146056055-AAGA,2-146056042-146056081-GAAAGAAAGAAAG,2-146056055-146056068-GAAA,2-146056068-146056100-GAAA,2-146056098-146056113-AAAG;MOTIFS=AAAG,GAAAGAAAGAAAG,AAG,GAAA,AAGA;STRUC=<VC131715>	HPRC,HGSVC	Yes	1.616	Yes	NA,NA	NA	NA
chr2:146061390	73029	DEL	134	0.9582	0.2982	1	NA	NA	NA	NA	NA	NA	NA	NA	NA	No	NA	HPRC	No	1.41	No	NA,NA	NA	NA
chr2:146084834	73031	DEL	147	0.9078	0.3393	324	NA	NA	NA	NA	NA	NA	NA	NA	NA	No	NA	HPRC,HGSVC,1KG-ONT	No	1.218	Yes	NA,NA	NA	NA
chr2:146090512	73032	INS	338	0.9839	0.0849	302	NA	NA	NA	NA	NA	NA	NA	NA	NA	No	NA	HPRC,HGSVC,1KG-ONT	Yes	1.616	Yes	NA,NA	NA	NA
chr2:146145846	73034	DEL	91	0.943	0.231	30	NA	NA	NA	NA	NA	NA	NA	NA	NA	No	NA	HPRC,HGSVC,1KG-ONT	Yes	1.526	Yes	NA,NA	NA	NA
chr2:146252089	73035	DEL	60	0.8447	0.5595	1	NA	NA	NA	NA	NA	NA	NA	NA	NA	No	ID=2-146252089-146252170-GAAGGGAAGGAAGGG,2-146252157-146252176-GGAAGG,2-146252179-146252203-GGGGA,2-146252221-146252244-AGGGG,2-146252248-146252265-GGAAG,2-146252266-146252285-AGGGA;MOTIFS=AGGGA,GGAAG,AGGGG,GGAAGG,GGGGA,GAAGGGAAGGAAGGG;STRUC=<VC131733>	NA	No	1.164	No	NA,NA	NA	NA
chr2:146263357	73036	INS	1522	0.9887	0.0332	821	NA	NA	NA	NA	NA	NA	NA	NA	NA	No	NA	HPRC,HGSVC,1KG-ONT	Yes	5.756	Yes	NA,NA	NA	NA
chr2:146283604	73037	DEL	56	0.8552	0.5308	25	NA	NA	NA	NA	NA	NA	NA	NA	NA	No	ID=2-146283575-146283584-AT,2-146283585-146283595-AT,2-146283598-146283611-TG,2-146283608-146283620-TGTA,2-146283618-146283663-TA,2-146283670-146283681-TA,2-146283688-146283701-TA,2-146283708-146283719-TA,2-146283726-146283737-TA,2-146283690-146283755-TATATATATATGTATGTG,2-146283744-146283756-TA;MOTIFS=TA,TG,AT,TGTA,TATATATATATGTATGTG;STRUC=<VC131737>	HGSVC	No	1.885	Yes	NA,NA	NA	NA
chr2:146283604	73038	DEL	76	0.8679	0.5649	1	NA	NA	NA	NA	NA	NA	NA	NA	NA	No	ID=2-146283575-146283584-AT,2-146283585-146283595-AT,2-146283598-146283611-TG,2-146283608-146283620-TGTA,2-146283618-146283663-TA,2-146283670-146283681-TA,2-146283688-146283701-TA,2-146283708-146283719-TA,2-146283726-146283737-TA,2-146283690-146283755-TATATATATATGTATGTG,2-146283744-146283756-TA;MOTIFS=TA,TG,AT,TGTA,TATATATATATGTATGTG;STRUC=<VC131737>	HGSVC	No	1.885	No	NA,NA	NA	NA
chr2:146399027	73039	DEL	80	0.8516	0.546	4	NA	NA	NA	NA	NA	NA	NA	NA	NA	No	NA	NA	Yes	1.473	Yes	NA,NA	NA	NA
chr2:146422215	73040	INS	321	0.8089	0.6667	1	NA	NA	NA	NA	NA	NA	NA	NA	NA	No	NA	NA	No	8.318	No	NA,NA	NA	NA
chr2:146457105	73041	INS	66	0.8239	0.6577	13	NA	NA	NA	NA	NA	NA	NA	NA	NA	No	ID=2-146456980-146457015-TA,2-146456998-146457079-TATATATATATATATATCAGAACTG,2-146457023-146457040-TA,2-146457048-146457065-TA,2-146457082-146457097-TA,2-146457105-146457122-TA;MOTIFS=TATATATATATATATATCAGAACTG,TA;STRUC=<VC131749>	NA	No	1.616	Yes	NA,NA	NA	NA
chr2:146457105	73042	INS	70	0.8311	0.6265	6	NA	NA	NA	NA	NA	NA	NA	NA	NA	No	ID=2-146456980-146457015-TA,2-146456998-146457079-TATATATATATATATATCAGAACTG,2-146457023-146457040-TA,2-146457048-146457065-TA,2-146457082-146457097-TA,2-146457105-146457122-TA;MOTIFS=TATATATATATATATATCAGAACTG,TA;STRUC=<VC131749>	NA	No	1.616	Yes	NA,NA	NA	NA
chr2:146457105	73043	INS	74	0.855	0.546	3	NA	NA	NA	NA	NA	NA	NA	NA	NA	No	ID=2-146456980-146457015-TA,2-146456998-146457079-TATATATATATATATATCAGAACTG,2-146457023-146457040-TA,2-146457048-146457065-TA,2-146457082-146457097-TA,2-146457105-146457122-TA;MOTIFS=TATATATATATATATATCAGAACTG,TA;STRUC=<VC131749>	NA	No	1.616	Yes	NA,NA	NA	NA
chr2:146542751	73044	INS	50	0.837	0.6152	1	NA	NA	NA	NA	NA	NA	NA	NA	NA	No	ID=2-146542722-146542753-CT,2-146542788-146542797-TA,2-146542807-146542816-TG,2-146542815-146542826-TA,2-146542846-146542855-AT,2-146542873-146542882-AC;MOTIFS=CT,TG,TA,AT,AC;STRUC=<VC131753>	NA	No	1.616	No	NA,NA	NA	NA
chr2:146553389	73045	INS	259	0.8071	0.6752	5	NA	NA	NA	NA	NA	NA	NA	NA	NA	No	NA	NA	Yes	1.616	Yes	NA,NA	NA	NA
chr2:146601949	73046	INS	339	0.9078	0.3567	1	NA	NA	NA	NA	NA	NA	NA	NA	NA	No	NA	NA	Yes	1.616	No	NA,NA	NA	NA
chr2:146687748	73047	INS	330	0.9273	0.2734	7	NA	NA	NA	NA	NA	NA	NA	NA	NA	No	NA	HGSVC	Yes	5.74	Yes	NA,NA	NA	NA
chr2:146696863	73048	INS	54	0.8777	0.4696	13	NA	NA	NA	NA	NA	NA	NA	NA	NA	No	ID=2-146696749-146696786-GA,2-146696795-146696810-GAGGG,2-146696806-146696831-AGGGA,2-146696831-146696852-AGGGG,2-146696841-146696921-AGGGGAGGGGA,2-146696863-146696873-AGGGG;MOTIFS=AGGGA,AGGGG,GAGGG,GA,AGGGGAGGGGA;STRUC=<VC131760>	NA	No	0.692	Yes	NA,NA	NA	NA
chr2:146696890	73049	DEL	54	0.8763	0.4732	1	NA	NA	NA	NA	NA	NA	NA	NA	NA	No	ID=2-146696749-146696786-GA,2-146696795-146696810-GAGGG,2-146696806-146696831-AGGGA,2-146696831-146696852-AGGGG,2-146696841-146696921-AGGGGAGGGGA,2-146696863-146696873-AGGGG;MOTIFS=AGGGA,AGGGG,GAGGG,GA,AGGGGAGGGGA;STRUC=<VC131760>	NA	No	0.118	No	NA,NA	NA	NA
chr2:146746599	73050	INS	324	0.8848	0.4044	1	NA	NA	NA	NA	NA	NA	NA	NA	NA	No	NA	NA	Yes	1.616	No	NA,NA	NA	NA
chr2:146765567	73052	INS	447	0.8826	0.4421	684	NA	NA	NA	NA	NA	NA	NA	NA	NA	No	ID=2-146765634-146765649-A,2-146765644-146765667-AAAAAG;MOTIFS=AAAAAG,A;STRUC=<VC131764>	HPRC,HGSVC,1KG-ONT	Yes	0.318	Yes	NA,NA	NA	NA
chr2:146768921	73053	DEL	147	0.8574	0.5225	1	NA	NA	NA	NA	NA	NA	NA	NA	NA	No	NA	NA	Yes	1.709	No	NA,NA	NA	NA
chr2:146808289	73054	INS	63	0.8049	0.6919	1	NA	NA	NA	NA	NA	NA	NA	NA	NA	No	ID=2-146808289-146808299-G;MOTIFS=G;STRUC=(G)n	NA	No	1.616	No	NA,NA	NA	NA
chr2:146899511	73055	DEL	60	0.8505	0.5534	13	NA	NA	NA	NA	NA	NA	NA	NA	NA	No	NA	1KG-ONT	Yes	0.835	Yes	NA,NA	NA	NA
chr2:146960352	73056	INS	356	0.8506	0.5425	3	NA	NA	NA	NA	NA	NA	NA	NA	NA	No	NA	NA	Yes	0.692	Yes	NA,NA	NA	NA
chr2:147004548	73057	INS	62	0.8178	0.6655	45	NA	NA	NA	NA	NA	NA	NA	NA	NA	No	NA	HPRC,HGSVC,1KG-ONT	No	1.616	Yes	NA,NA	NA	NA
chr2:147004630	73058	DEL	91	0.8332	0.6077	4	NA	NA	NA	NA	NA	NA	NA	NA	NA	No	ID=2-147004548-147004610-ATACATACATACTTATAAATATATAAGTATA,2-147004579-147004591-ATAC,2-147004610-147004622-ATAC,2-147004641-147004653-ATAC;MOTIFS=ATACATACATACTTATAAATATATAAGTATA,ATAC;STRUC=<VC131778>,ID=2-147004597-147004726-ATATATAAGTATAATACATACATACTTATAC;MOTIFS=ATATATAAGTATAATACATACATACTTATAC;STRUC=<TR1975056>,ID=2-147004672-147004684-ATAC,2-147004703-147004715-ATAC,2-147004732-147004744-ATAC,2-147004763-147004775-ATAC;MOTIFS=ATAC;STRUC=<VC131779>	NA	No	0.003	Yes	NA,NA	NA	NA
chr2:147004661	73059	DEL	60	0.812	0.6706	2	NA	NA	NA	NA	NA	NA	NA	NA	NA	No	ID=2-147004548-147004610-ATACATACATACTTATAAATATATAAGTATA,2-147004579-147004591-ATAC,2-147004610-147004622-ATAC,2-147004641-147004653-ATAC;MOTIFS=ATACATACATACTTATAAATATATAAGTATA,ATAC;STRUC=<VC131778>,ID=2-147004597-147004726-ATATATAAGTATAATACATACATACTTATAC;MOTIFS=ATATATAAGTATAATACATACATACTTATAC;STRUC=<TR1975056>,ID=2-147004672-147004684-ATAC,2-147004703-147004715-ATAC,2-147004732-147004744-ATAC,2-147004763-147004775-ATAC;MOTIFS=ATAC;STRUC=<VC131779>	NA	No	0.003	No	NA,NA	NA	NA
chr2:147004692	73060	INS	58	0.8023	0.696	21	NA	NA	NA	NA	NA	NA	NA	NA	NA	No	ID=2-147004597-147004726-ATATATAAGTATAATACATACATACTTATAC;MOTIFS=ATATATAAGTATAATACATACATACTTATAC;STRUC=<TR1975056>,ID=2-147004672-147004684-ATAC,2-147004703-147004715-ATAC,2-147004732-147004744-ATAC,2-147004763-147004775-ATAC;MOTIFS=ATAC;STRUC=<VC131779>	HPRC,HGSVC,1KG-ONT	No	1.616	Yes	NA,NA	NA	NA
chr2:147004692	73061	INS	58	0.914	0.5986	1	NA	NA	NA	NA	NA	NA	NA	NA	NA	No	ID=2-147004597-147004726-ATATATAAGTATAATACATACATACTTATAC;MOTIFS=ATATATAAGTATAATACATACATACTTATAC;STRUC=<TR1975056>,ID=2-147004672-147004684-ATAC,2-147004703-147004715-ATAC,2-147004732-147004744-ATAC,2-147004763-147004775-ATAC;MOTIFS=ATAC;STRUC=<VC131779>	HPRC,HGSVC,1KG-ONT	No	1.616	No	NA,NA	NA	NA
chr2:147004721	73062	INS	62	0.9138	0.3175	287	NA	NA	NA	NA	NA	NA	NA	NA	NA	No	ID=2-147004597-147004726-ATATATAAGTATAATACATACATACTTATAC;MOTIFS=ATATATAAGTATAATACATACATACTTATAC;STRUC=<TR1975056>,ID=2-147004672-147004684-ATAC,2-147004703-147004715-ATAC,2-147004732-147004744-ATAC,2-147004763-147004775-ATAC;MOTIFS=ATAC;STRUC=<VC131779>	HPRC,HGSVC,1KG-ONT	No	1.616	Yes	NA,NA	NA	NA
chr2:147004721	73063	INS	93	0.8603	0.5377	9	NA	NA	NA	NA	NA	NA	NA	NA	NA	No	ID=2-147004597-147004726-ATATATAAGTATAATACATACATACTTATAC;MOTIFS=ATATATAAGTATAATACATACATACTTATAC;STRUC=<TR1975056>,ID=2-147004672-147004684-ATAC,2-147004703-147004715-ATAC,2-147004732-147004744-ATAC,2-147004763-147004775-ATAC;MOTIFS=ATAC;STRUC=<VC131779>	HPRC	No	1.616	No	NA,NA	NA	NA
chr2:147004782	73064	INS	185	0.7981	0.6892	15	NA	NA	NA	NA	NA	NA	NA	NA	NA	No	ID=2-147004721-147004783-ATATAAGTATAATACATACATACTTATACAT;MOTIFS=ATATAAGTATAATACATACATACTTATACAT;STRUC=<TR1975057>	1KG-ONT	No	1.616	No	NA,NA	NA	NA
chr2:147004782	73065	INS	156	0.8108	0.6844	1	NA	NA	NA	NA	NA	NA	NA	NA	NA	No	ID=2-147004721-147004783-ATATAAGTATAATACATACATACTTATACAT;MOTIFS=ATATAAGTATAATACATACATACTTATACAT;STRUC=<TR1975057>	1KG-ONT	No	1.616	Yes	NA,NA	NA	NA
chr2:147004784	73066	INS	62	0.9673	0.1253	56	NA	NA	NA	NA	NA	NA	NA	NA	NA	No	NA	HPRC,HGSVC,1KG-ONT	No	1.616	Yes	NA,NA	NA	NA
chr2:147004799	73067	INS	63	0.8865	0.4204	2	NA	NA	NA	NA	NA	NA	NA	NA	NA	No	NA	HPRC,HGSVC,1KG-ONT	No	1.616	Yes	NA,NA	NA	NA
chr2:147004805	73068	INS	67	0.8942	0.3791	2	NA	NA	NA	NA	NA	NA	NA	NA	NA	No	NA	HPRC,HGSVC,1KG-ONT	No	1.616	No	NA,NA	NA	NA
chr2:147009421	73069	INS	320	0.8709	0.4812	14	NA	NA	NA	NA	NA	NA	NA	NA	NA	No	NA	NA	Yes	1.616	Yes	NA,NA	NA	NA
chr2:147023181	73070	INS	72	0.8987	0.4409	1	NA	NA	NA	NA	NA	NA	NA	NA	NA	No	NA	NA	Yes	6.731	No	NA,NA	NA	NA
chr2:147035547	73071	DEL	56	0.8956	0.3884	2	NA	NA	NA	NA	NA	NA	NA	NA	NA	No	ID=2-147035397-147035407-A,2-147035405-147035423-AAGG,2-147035424-147035440-GAAG,2-147035448-147035462-GAAA,2-147035468-147035486-AAGG,2-147035484-147035502-AAAGA,2-147035588-147035591-AAG,2-147035599-147035623-AGAA,2-147035655-147035667-T,2-147035679-147035694-GTTTT;MOTIFS=GTTTT,AAGG,A,AAAGA,AAG,GAAG,AGAA,GAAA,T;STRUC=<VC131782>,ID=2-147035508-147035600-AAGA;MOTIFS=AAGA;STRUC=<TR1975096>	NA	No	1.038	No	NA,NA	NA	NA
chr2:147035551	73072	DEL	52	0.8408	0.5887	1	NA	NA	NA	NA	NA	NA	NA	NA	NA	No	ID=2-147035397-147035407-A,2-147035405-147035423-AAGG,2-147035424-147035440-GAAG,2-147035448-147035462-GAAA,2-147035468-147035486-AAGG,2-147035484-147035502-AAAGA,2-147035588-147035591-AAG,2-147035599-147035623-AGAA,2-147035655-147035667-T,2-147035679-147035694-GTTTT;MOTIFS=GTTTT,AAGG,A,AAAGA,AAG,GAAG,AGAA,GAAA,T;STRUC=<VC131782>,ID=2-147035508-147035600-AAGA;MOTIFS=AAGA;STRUC=<TR1975096>	NA	No	1.038	No	NA,NA	NA	NA
chr2:147088234	73073	INS	182	0.8965	0.3636	1	NA	NA	NA	NA	NA	NA	NA	NA	NA	No	NA	NA	No	1.616	No	NA,NA	NA	NA
chr2:147169958	73074	INS	62	0.8826	0.4416	1	NA	NA	NA	NA	NA	NA	NA	NA	NA	No	NA	NA	No	1.616	No	NA,NA	NA	NA
chr2:147169958	73075	INS	56	0.8638	0.4727	2	NA	NA	NA	NA	NA	NA	NA	NA	NA	No	NA	NA	No	1.616	No	NA,NA	NA	NA
chr2:147183776	73076	DEL	5462	0.9429	0.2294	277	NA	NA	NA	NA	NA	NA	NA	NA	NA	No	ID=2-147187678-147187690-A,2-147187773-147187782-TCA,2-147188514-147188524-ATA;MOTIFS=ATA,TCA,A;STRUC=<VC131799>	HPRC,HGSVC,1KG-ONT	Yes	0.321	Yes	NA,NA	NA	NA
chr2:147232918	73077	DEL	51	0.8598	0.5188	2	NA	NA	NA	NA	NA	NA	NA	NA	NA	No	NA	NA	No	3.914	No	NA,NA	NA	NA
chr2:147326959	73078	INS	66	0.9616	0.1591	3	NA	NA	NA	NA	NA	NA	NA	NA	NA	No	NA	NA	No	1.616	Yes	NA,NA	NA	NA
chr2:147365072	73079	INS	75	0.8609	0.5177	4	NA	NA	NA	NA	NA	NA	NA	NA	NA	No	NA	NA	Yes	8.914	Yes	NA,NA	NA	NA
chr2:147404978	73080	INS	340	0.8582	0.5278	9	NA	NA	NA	NA	NA	NA	NA	NA	NA	No	NA	HGSVC	Yes	5.016	Yes	NA,NA	NA	NA
chr2:147412197	73081	DEL	527	0.8024	0.6777	16	NA	NA	NA	NA	NA	NA	NA	NA	NA	No	NA	NA	Yes	0.902	Yes	NA,NA	NA	NA
chr2:147412771	73082	DEL	909	0.8389	0.5968	16	NA	NA	NA	NA	NA	NA	NA	NA	NA	No	ID=2-147412893-147412903-TC;MOTIFS=TC;STRUC=<TR1975551>	NA	Yes	0.454	Yes	NA,NA	NA	NA
chr2:147489307	73083	INS	328	0.9443	0.2205	3	NA	NA	NA	NA	NA	NA	NA	NA	NA	No	NA	NA	Yes	6.592	Yes	NA,NA	NA	NA
chr2:147496207	73084	INS	326	0.9541	0.1959	67	NA	NA	NA	NA	NA	NA	NA	NA	NA	No	NA	HPRC,HGSVC,1KG-ONT	Yes	2.538	Yes	NA,NA	NA	NA
chr2:147584538	73085	INS	78	0.8187	0.658	1	NA	NA	NA	NA	NA	NA	NA	NA	NA	No	NA	NA	No	1.616	No	NA,NA	NA	NA
chr2:147597999	73086	DEL	72	0.8404	0.6033	5	NA	NA	NA	NA	NA	NA	NA	NA	NA	No	ID=2-147597961-147598004-TA,2-147598003-147598018-TG,2-147598017-147598032-TA,2-147598033-147598046-TA,2-147598043-147598059-TATG,2-147598049-147598076-TG,2-147598075-147598114-TA,2-147598164-147598183-TGAA;MOTIFS=TG,TATG,TA,TGAA;STRUC=<VC131823>	HGSVC	Yes	1.571	No	NA,NA	NA	NA
chr2:147598051	73087	DEL	50	0.8279	0.6259	44	NA	NA	NA	NA	NA	NA	NA	NA	NA	No	ID=2-147597961-147598004-TA,2-147598003-147598018-TG,2-147598017-147598032-TA,2-147598033-147598046-TA,2-147598043-147598059-TATG,2-147598049-147598076-TG,2-147598075-147598114-TA,2-147598164-147598183-TGAA;MOTIFS=TG,TATG,TA,TGAA;STRUC=<VC131823>	HPRC,HGSVC,1KG-ONT	Yes	1.264	Yes	NA,NA	NA	NA
chr2:147614669	73088	DEL	3391	0.853	0.5602	4	NA	NA	NA	NA	NA	NA	NA	NA	NA	No	ID=2-147615865-147615878-AC;MOTIFS=AC;STRUC=<TR1975784>,ID=2-147615879-147615905-AC;MOTIFS=AC;STRUC=(AC)n	HGSVC	Yes	13.32	No	NA,NA	NA	NA
chr2:147644931	73089	INS	331	0.8403	0.5837	1	NA	NA	NA	NA	NA	NA	NA	NA	NA	No	NA	NA	No	11.38	No	NA,NA	NA	NA
chr2:147646600	73091	INS	345	0.9665	0.1382	34	NA	NA	NA	NA	NA	NA	NA	NA	NA	No	NA	HPRC,HGSVC,1KG-ONT	Yes	2.105	Yes	NA,NA	NA	NA
chr2:147646600	73090	INS	318	0.9539	0.2026	14	NA	NA	NA	NA	NA	NA	NA	NA	NA	No	NA	HPRC,HGSVC,1KG-ONT	Yes	2.105	Yes	NA,NA	NA	NA
chr2:147682841	73092	DEL	466	0.9827	0.1841	7	NA	NA	NA	NA	NA	NA	NA	NA	NA	No	ID=2-147683148-147683163-A;MOTIFS=A;STRUC=<TR1975884>	HPRC,HGSVC,1KG-ONT	Yes	13.66	Yes	NA,NA	NA	NA
chr2:147719437	73093	INS	317	0.9765	0.1537	530	NA	NA	NA	NA	NA	NA	NA	NA	NA	No	ID=2-147719334-147719343-AG;MOTIFS=AG;STRUC=(AG)n	HPRC,HGSVC,1KG-ONT	No	1.616	Yes	NA,NA	NA	NA
chr2:147719437	73094	INS	335	0.87	0.5283	1	NA	NA	NA	NA	NA	NA	NA	NA	NA	No	ID=2-147719334-147719343-AG;MOTIFS=AG;STRUC=(AG)n	HPRC,HGSVC,1KG-ONT	No	1.616	Yes	NA,NA	NA	NA
chr2:147760350	73095	DEL	54	0.8288	0.6102	9	NA	NA	NA	NA	NA	NA	NA	NA	NA	No	ID=2-147760350-147760367-AT,2-147760364-147760376-ATAA,2-147760376-147760428-AT;MOTIFS=ATAA,AT;STRUC=<VC131837>	NA	No	0.196	Yes	NA,NA	NA	NA
chr2:147760382	73096	INS	79	0.8259	0.6692	1	NA	NA	NA	NA	NA	NA	NA	NA	NA	No	ID=2-147760350-147760367-AT,2-147760364-147760376-ATAA,2-147760376-147760428-AT;MOTIFS=ATAA,AT;STRUC=<VC131837>	NA	No	1.616	No	NA,NA	NA	NA
chr2:147816841	73097	DEL	1144	0.9032	0.3514	10	NA	NA	NA	NA	NA	NA	NA	NA	NA	No	ID=2-147817840-147817849-AAT;MOTIFS=AAT;STRUC=<TR1976068>	NA	Yes	5.139	Yes	NA,NA	NA	NA
chr2:147821512	73098	INS	348	0.962	0.2335	1	NA	NA	NA	NA	NA	NA	NA	NA	NA	No	NA	HPRC	No	2.44	No	NA,NA	NA	NA
chr2:147861904	73099	INS	317	0.964	0.1602	116	ACVR2A(1.0,0.222)	ACVR2A(1.0,0.222)	ACVR2A(1.0,0.222)	NA	NA	NA	NA	NA	NA	No	NA	HPRC,HGSVC,1KG-ONT	Yes	7.604	Yes	NA,NA	NA	NA
chr2:147874819	73100	INS	324	0.8375	0.5983	1	ACVR2A(1.0,0.222)	ACVR2A(1.0,0.222)	ACVR2A(1.0,0.222)	NA	NA	NA	NA	NA	NA	No	NA	NA	Yes	1.616	No	NA,NA	NA	NA
chr2:147892494	73101	INS	288	0.874	0.4661	6	ACVR2A(1.0,0.222)	ACVR2A(1.0,0.222)	ACVR2A(1.0,0.222)	NA	NA	NA	NA	NA	NA	No	ID=2-147892580-147892589-AAT;MOTIFS=AAT;STRUC=(AAT)n	HPRC,HGSVC,1KG-ONT	Yes	0.745	Yes	NA,NA	NA	NA
chr2:147892494	73102	INS	304	0.9787	0.0931	555	ACVR2A(1.0,0.222)	ACVR2A(1.0,0.222)	ACVR2A(1.0,0.222)	NA	NA	NA	NA	NA	NA	No	ID=2-147892580-147892589-AAT;MOTIFS=AAT;STRUC=(AAT)n	HPRC,HGSVC,1KG-ONT	Yes	0.745	Yes	NA,NA	NA	NA
chr2:147968895	73103	INS	60	0.9063	0.3806	2	ORC4(0.0050398,1.532)	ORC4(0.0050398,1.532)	NA	NA	NA	NA	NA	NA	NA	No	NA	NA	Yes	8.245	Yes	NA,NA	NA	NA
chr2:147987364	73104	DEL	446	0.9354	0.2466	1	ORC4(0.0050398,1.532)	ORC4(0.0050398,1.532)	NA	NA	NA	NA	NA	NA	NA	No	ID=2-147987357-147987367-AT,2-147987366-147987383-TG,2-147987382-147987392-TA,2-147987391-147987412-AC;MOTIFS=AC,TA,TG,AT;STRUC=<VC131849>,ID=2-147987598-147987606-A;MOTIFS=A;STRUC=<TR1976329>	NA	Yes	2.552	No	NA,NA	NA	NA
chr2:147990899	73105	INS	108	0.8101	0.6724	1	ORC4(0.0050398,1.532)	ORC4(0.0050398,1.532)	NA	NA	NA	NA	NA	NA	NA	No	NA	NA	No	5.501	No	NA,NA	NA	NA
chr2:147995118	73106	DEL	128	0.8679	0.4924	18	ORC4(0.0050398,1.532)	ORC4(0.0050398,1.532)	NA	NA	NA	NA	NA	NA	NA	No	NA	HPRC,1KG-ONT	Yes	2.606	Yes	NA,NA	NA	NA
chr2:148019816	73107	INS	289	0.8828	0.4546	7	ORC4(0.0050398,1.532)	ORC4(0.0050398,1.532)	NA	NA	NA	NA	NA	NA	NA	No	NA	HPRC	Yes	3.322	Yes	NA,NA	NA	NA
chr2:148345440	73108	DEL	100	0.9121	0.3233	38	MBD5(1.0,0.161)	MBD5(1.0,0.161)	NA	NA	NA	NA	NA	NA	NA	No	ID=2-148345308-148345317-AC,2-148345316-148345330-AT,2-148345344-148345369-ACATATAC,2-148345366-148345391-ACATATAC,2-148345382-148345401-ACATAT,2-148345390-148345402-AT,2-148345404-148345423-ACATAT,2-148345452-148345530-ACATATACATATGTATATACACAT,2-148345541-148345651-TATACACATACATATGTATATACACG,2-148345681-148345690-TG,2-148345700-148345709-TA,2-148345709-148345720-TA;MOTIFS=ACATAT,TATACACATACATATGTATATACACG,TG,TA,AT,AC,ACATATACATATGTATATACACAT,ACATATAC;STRUC=<VC131873>	HPRC,HGSVC,1KG-ONT	Yes	1.622	Yes	NA,NA	NA	NA
chr2:148345441	73109	DEL	126	0.9816	0.1045	780	MBD5(1.0,0.161)	MBD5(1.0,0.161)	NA	NA	NA	NA	NA	NA	NA	No	ID=2-148345308-148345317-AC,2-148345316-148345330-AT,2-148345344-148345369-ACATATAC,2-148345366-148345391-ACATATAC,2-148345382-148345401-ACATAT,2-148345390-148345402-AT,2-148345404-148345423-ACATAT,2-148345452-148345530-ACATATACATATGTATATACACAT,2-148345541-148345651-TATACACATACATATGTATATACACG,2-148345681-148345690-TG,2-148345700-148345709-TA,2-148345709-148345720-TA;MOTIFS=ACATAT,TATACACATACATATGTATATACACG,TG,TA,AT,AC,ACATATACATATGTATATACACAT,ACATATAC;STRUC=<VC131873>	HPRC,HGSVC,1KG-ONT	Yes	1.029	Yes	NA,NA	NA	NA
chr2:148345490	73110	DEL	50	0.9491	0.2124	579	MBD5(1.0,0.161)	MBD5(1.0,0.161)	NA	NA	NA	NA	NA	NA	NA	No	ID=2-148345308-148345317-AC,2-148345316-148345330-AT,2-148345344-148345369-ACATATAC,2-148345366-148345391-ACATATAC,2-148345382-148345401-ACATAT,2-148345390-148345402-AT,2-148345404-148345423-ACATAT,2-148345452-148345530-ACATATACATATGTATATACACAT,2-148345541-148345651-TATACACATACATATGTATATACACG,2-148345681-148345690-TG,2-148345700-148345709-TA,2-148345709-148345720-TA;MOTIFS=ACATAT,TATACACATACATATGTATATACACG,TG,TA,AT,AC,ACATATACATATGTATATACACAT,ACATATAC;STRUC=<VC131873>	HPRC,HGSVC	No	1.416	Yes	NA,NA	NA	NA
chr2:148345491	73111	DEL	76	0.964	0.1245	81	MBD5(1.0,0.161)	MBD5(1.0,0.161)	NA	NA	NA	NA	NA	NA	NA	No	ID=2-148345308-148345317-AC,2-148345316-148345330-AT,2-148345344-148345369-ACATATAC,2-148345366-148345391-ACATATAC,2-148345382-148345401-ACATAT,2-148345390-148345402-AT,2-148345404-148345423-ACATAT,2-148345452-148345530-ACATATACATATGTATATACACAT,2-148345541-148345651-TATACACATACATATGTATATACACG,2-148345681-148345690-TG,2-148345700-148345709-TA,2-148345709-148345720-TA;MOTIFS=ACATAT,TATACACATACATATGTATATACACG,TG,TA,AT,AC,ACATATACATATGTATATACACAT,ACATATAC;STRUC=<VC131873>	HPRC,HGSVC	Yes	2.017	Yes	NA,NA	NA	NA
chr2:148407961	73112	INS	163	0.875	0.4407	1	MBD5(1.0,0.161)	MBD5(1.0,0.161)	NA	NA	NA	NA	NA	NA	NA	No	NA	NA	Yes	8.423	No	NA,NA	NA	NA
chr2:148442153	73113	DEL	4027	0.9775	0.1438	14	MBD5(1.0,0.161)	MBD5(1.0,0.161)	NA	NA	NA	NA	NA	NA	NA	No	ID=2-148444011-148444020-AT;MOTIFS=AT;STRUC=<TR1976992>,ID=2-148444175-148444184-TCT;MOTIFS=TCT;STRUC=<TR1976993>,ID=2-148444925-148444936-TAA;MOTIFS=TAA;STRUC=<TR1976994>,ID=2-148445885-148445894-TGA;MOTIFS=TGA;STRUC=<TR1976995>,ID=2-148445981-148445990-T;MOTIFS=T;STRUC=<TR1976996>	HPRC,HGSVC,1KG-ONT	Yes	6.01	No	NA,NA	NA	NA
chr2:148447194	73114	INS	140	0.8682	0.5422	4	MBD5(1.0,0.161)	MBD5(1.0,0.161)	NA	NA	NA	NA	NA	NA	NA	No	ID=2-148447055-148447072-AGAA,2-148447083-148447099-AAAG,2-148447109-148447126-AGAA,2-148447131-148447144-AG,2-148447141-148447153-AGAA,2-148447150-148447162-GAAG,2-148447240-148447253-GGAG,2-148447250-148447271-AGGA;MOTIFS=AGGA,AAAG,AG,GGAG,GAAG,AGAA;STRUC=<VC131879>,ID=2-148447178-148447235-GAAA;MOTIFS=GAAA;STRUC=<TR1976999>	HGSVC	No	0.745	No	NA,NA	NA	NA
chr2:148491099	73115	DEL	1951	0.8172	0.6621	16	MBD5(1.0,0.161)	MBD5(1.0,0.161)	NA	NA	NA	NA	NA	NA	NA	No	ID=2-148491297-148491314-T;MOTIFS=T;STRUC=<TR1977050>,ID=2-148491967-148491976-A;MOTIFS=A;STRUC=<TR1977051>,ID=2-148492174-148492186-A;MOTIFS=A;STRUC=<TR1977052>,ID=2-148492274-148492283-TTC;MOTIFS=TTC;STRUC=<TR1977053>	1KG-ONT	Yes	14.99	Yes	NA,NA	NA	NA
chr2:148554776	73116	INS	323	0.9479	0.198	5	NA	NA	NA	NA	NA	NA	NA	NA	enhancer	No	NA	HGSVC	Yes	3.242	Yes	NA,NA	NA	NA
chr2:148576028	73117	INS	331	0.8798	0.4303	3	NA	NA	NA	NA	NA	NA	NA	NA	NA	No	NA	HGSVC	Yes	6.533	Yes	NA,NA	NA	NA
chr2:148607311	73118	INS	339	0.9284	0.2484	29	NA	NA	NA	NA	NA	NA	NA	NA	NA	No	NA	HPRC,HGSVC,1KG-ONT	Yes	1.616	Yes	NA,NA	NA	NA
chr2:148655860	73119	INS	330	0.9502	0.2088	2	EPC2(1.0,0.203)	EPC2(1.0,0.203)	NA	NA	NA	NA	NA	NA	NA	No	NA	NA	Yes	7.35	No	NA,NA	NA	NA
chr2:148733074	73120	INS	327	0.9437	0.242	99	EPC2(1.0,0.203)	EPC2(1.0,0.203)	NA	NA	NA	NA	NA	NA	NA	No	ID=2-148732946-148732966-T;MOTIFS=T;STRUC=(T)n	HPRC,HGSVC,1KG-ONT	No	0.216	Yes	NA,NA	NA	NA
chr2:148775650	73121	INS	70	0.8811	0.4589	1	EPC2(1.0,0.203)	EPC2(1.0,0.203)	NA	NA	NA	NA	NA	NA	NA	No	ID=2-148775658-148775683-AATTAAATAAAATTAAATTTAATTT,2-148775775-148775795-T;MOTIFS=AATTAAATAAAATTAAATTTAATTT,T;STRUC=<VC131905>	HPRC,HGSVC,1KG-ONT	No	2.12	Yes	NA,NA	NA	NA
chr2:148775658	73123	INS	60	0.886	0.4237	26	EPC2(1.0,0.203)	EPC2(1.0,0.203)	NA	NA	NA	NA	NA	NA	NA	No	ID=2-148775658-148775683-AATTAAATAAAATTAAATTTAATTT,2-148775775-148775795-T;MOTIFS=AATTAAATAAAATTAAATTTAATTT,T;STRUC=<VC131905>	HPRC,HGSVC,1KG-ONT	No	2.12	Yes	NA,NA	NA	NA
chr2:148775658	73126	INS	100	0.8448	0.5804	1	EPC2(1.0,0.203)	EPC2(1.0,0.203)	NA	NA	NA	NA	NA	NA	NA	No	ID=2-148775658-148775683-AATTAAATAAAATTAAATTTAATTT,2-148775775-148775795-T;MOTIFS=AATTAAATAAAATTAAATTTAATTT,T;STRUC=<VC131905>	NA	No	2.12	Yes	NA,NA	NA	NA
chr2:148775658	73125	INS	75	0.8619	0.5593	2	EPC2(1.0,0.203)	EPC2(1.0,0.203)	NA	NA	NA	NA	NA	NA	NA	No	ID=2-148775658-148775683-AATTAAATAAAATTAAATTTAATTT,2-148775775-148775795-T;MOTIFS=AATTAAATAAAATTAAATTTAATTT,T;STRUC=<VC131905>	HPRC,1KG-ONT	No	2.12	No	NA,NA	NA	NA
chr2:148775658	73124	INS	50	0.8263	0.6551	217	EPC2(1.0,0.203)	EPC2(1.0,0.203)	NA	NA	NA	NA	NA	NA	NA	No	ID=2-148775658-148775683-AATTAAATAAAATTAAATTTAATTT,2-148775775-148775795-T;MOTIFS=AATTAAATAAAATTAAATTTAATTT,T;STRUC=<VC131905>	HPRC,HGSVC,1KG-ONT	No	2.12	Yes	NA,NA	NA	NA
chr2:148775658	73122	INS	53	0.901	0.5359	9	EPC2(1.0,0.203)	EPC2(1.0,0.203)	NA	NA	NA	NA	NA	NA	NA	No	ID=2-148775658-148775683-AATTAAATAAAATTAAATTTAATTT,2-148775775-148775795-T;MOTIFS=AATTAAATAAAATTAAATTTAATTT,T;STRUC=<VC131905>	HPRC,HGSVC,1KG-ONT	No	2.12	Yes	NA,NA	NA	NA
chr2:148808330	73127	DEL	56	0.791	0.6895	2	NA	NA	NA	NA	NA	NA	NA	NA	NA	No	ID=2-148808322-148808339-AAAG,2-148808348-148808361-AGAA,2-148808360-148808368-AAAG,2-148808366-148808377-AG,2-148808374-148808387-AGAA,2-148808424-148808437-AGAA,2-148808436-148808449-AAAG,2-148808478-148808491-AGAA,2-148808494-148808548-AAGAAAGAGAAAGAAAGA,2-148808501-148808520-AGAA,2-148808519-148808538-AGAA,2-148808549-148808564-AGAA,2-148808575-148808590-AGAA,2-148808589-148808650-AGAA;MOTIFS=AAGAAAGAGAAAGAAAGA,AAAG,AGAA,AG;STRUC=<VC131909>	HGSVC	No	1.355	Yes	NA,NA	NA	NA
chr2:148808547	73128	DEL	50	0.8158	0.6842	20	NA	NA	NA	NA	NA	NA	NA	NA	NA	No	ID=2-148808322-148808339-AAAG,2-148808348-148808361-AGAA,2-148808360-148808368-AAAG,2-148808366-148808377-AG,2-148808374-148808387-AGAA,2-148808424-148808437-AGAA,2-148808436-148808449-AAAG,2-148808478-148808491-AGAA,2-148808494-148808548-AAGAAAGAGAAAGAAAGA,2-148808501-148808520-AGAA,2-148808519-148808538-AGAA,2-148808549-148808564-AGAA,2-148808575-148808590-AGAA,2-148808589-148808650-AGAA;MOTIFS=AAGAAAGAGAAAGAAAGA,AAAG,AGAA,AG;STRUC=<VC131909>	HGSVC	No	1.325	Yes	NA,NA	NA	NA
chr2:148808563	73129	DEL	66	0.8709	0.4859	5	NA	NA	NA	NA	NA	NA	NA	NA	NA	No	ID=2-148808322-148808339-AAAG,2-148808348-148808361-AGAA,2-148808360-148808368-AAAG,2-148808366-148808377-AG,2-148808374-148808387-AGAA,2-148808424-148808437-AGAA,2-148808436-148808449-AAAG,2-148808478-148808491-AGAA,2-148808494-148808548-AAGAAAGAGAAAGAAAGA,2-148808501-148808520-AGAA,2-148808519-148808538-AGAA,2-148808549-148808564-AGAA,2-148808575-148808590-AGAA,2-148808589-148808650-AGAA;MOTIFS=AAGAAAGAGAAAGAAAGA,AAAG,AGAA,AG;STRUC=<VC131909>	HGSVC	Yes	1.372	Yes	NA,NA	NA	NA
chr2:148833932	73130	INS	60	0.8145	0.6795	13	NA	NA	NA	NA	NA	NA	NA	NA	NA	No	ID=2-148833926-148833935-TC,2-148833932-148833944-TCTT,2-148833941-148833972-CTTC,2-148833969-148833981-CTTT,2-148833978-148833986-T,2-148834008-148834035-TCTT,2-148834032-148834047-TC,2-148834058-148834072-CCTT,2-148834069-148834084-TCCC,2-148834083-148834097-CTTT,2-148834094-148834104-TC,2-148834101-148834121-CTCC,2-148834120-148834178-CTTT,2-148834175-148834196-TC,2-148834175-148834199-TCTTTC,2-148834193-148834212-TCTT;MOTIFS=TCTT,TC,TCCC,TCTTTC,CTCC,CCTT,CTTT,CTTC,T;STRUC=<VC131913>	HPRC,HGSVC,1KG-ONT	Yes	0.226	Yes	NA,NA	NA	NA
chr2:148833941	73131	INS	52	0.898	0.578	16	NA	NA	NA	NA	NA	NA	NA	NA	NA	No	ID=2-148833926-148833935-TC,2-148833932-148833944-TCTT,2-148833941-148833972-CTTC,2-148833969-148833981-CTTT,2-148833978-148833986-T,2-148834008-148834035-TCTT,2-148834032-148834047-TC,2-148834058-148834072-CCTT,2-148834069-148834084-TCCC,2-148834083-148834097-CTTT,2-148834094-148834104-TC,2-148834101-148834121-CTCC,2-148834120-148834178-CTTT,2-148834175-148834196-TC,2-148834175-148834199-TCTTTC,2-148834193-148834212-TCTT;MOTIFS=TCTT,TC,TCCC,TCTTTC,CTCC,CCTT,CTTT,CTTC,T;STRUC=<VC131913>	HPRC,HGSVC,1KG-ONT	Yes	0.226	Yes	NA,NA	NA	NA
chr2:148833941	73132	INS	65	0.8539	0.5122	7	NA	NA	NA	NA	NA	NA	NA	NA	NA	No	ID=2-148833926-148833935-TC,2-148833932-148833944-TCTT,2-148833941-148833972-CTTC,2-148833969-148833981-CTTT,2-148833978-148833986-T,2-148834008-148834035-TCTT,2-148834032-148834047-TC,2-148834058-148834072-CCTT,2-148834069-148834084-TCCC,2-148834083-148834097-CTTT,2-148834094-148834104-TC,2-148834101-148834121-CTCC,2-148834120-148834178-CTTT,2-148834175-148834196-TC,2-148834175-148834199-TCTTTC,2-148834193-148834212-TCTT;MOTIFS=TCTT,TC,TCCC,TCTTTC,CTCC,CCTT,CTTT,CTTC,T;STRUC=<VC131913>	HPRC,HGSVC,1KG-ONT	Yes	0.226	Yes	NA,NA	NA	NA
chr2:148833941	73133	INS	56	0.9116	0.36	19	NA	NA	NA	NA	NA	NA	NA	NA	NA	No	ID=2-148833926-148833935-TC,2-148833932-148833944-TCTT,2-148833941-148833972-CTTC,2-148833969-148833981-CTTT,2-148833978-148833986-T,2-148834008-148834035-TCTT,2-148834032-148834047-TC,2-148834058-148834072-CCTT,2-148834069-148834084-TCCC,2-148834083-148834097-CTTT,2-148834094-148834104-TC,2-148834101-148834121-CTCC,2-148834120-148834178-CTTT,2-148834175-148834196-TC,2-148834175-148834199-TCTTTC,2-148834193-148834212-TCTT;MOTIFS=TCTT,TC,TCCC,TCTTTC,CTCC,CCTT,CTTT,CTTC,T;STRUC=<VC131913>	HPRC,HGSVC,1KG-ONT	Yes	0.226	Yes	NA,NA	NA	NA
chr2:148833969	73134	INS	52	0.8868	0.624	2	NA	NA	NA	NA	NA	NA	NA	NA	NA	No	ID=2-148833926-148833935-TC,2-148833932-148833944-TCTT,2-148833941-148833972-CTTC,2-148833969-148833981-CTTT,2-148833978-148833986-T,2-148834008-148834035-TCTT,2-148834032-148834047-TC,2-148834058-148834072-CCTT,2-148834069-148834084-TCCC,2-148834083-148834097-CTTT,2-148834094-148834104-TC,2-148834101-148834121-CTCC,2-148834120-148834178-CTTT,2-148834175-148834196-TC,2-148834175-148834199-TCTTTC,2-148834193-148834212-TCTT;MOTIFS=TCTT,TC,TCCC,TCTTTC,CTCC,CCTT,CTTT,CTTC,T;STRUC=<VC131913>	HPRC,HGSVC,1KG-ONT	Yes	0.226	Yes	NA,NA	NA	NA
chr2:148833971	73135	INS	59	0.8508	0.5895	4	NA	NA	NA	NA	NA	NA	NA	NA	NA	No	ID=2-148833926-148833935-TC,2-148833932-148833944-TCTT,2-148833941-148833972-CTTC,2-148833969-148833981-CTTT,2-148833978-148833986-T,2-148834008-148834035-TCTT,2-148834032-148834047-TC,2-148834058-148834072-CCTT,2-148834069-148834084-TCCC,2-148834083-148834097-CTTT,2-148834094-148834104-TC,2-148834101-148834121-CTCC,2-148834120-148834178-CTTT,2-148834175-148834196-TC,2-148834175-148834199-TCTTTC,2-148834193-148834212-TCTT;MOTIFS=TCTT,TC,TCCC,TCTTTC,CTCC,CCTT,CTTT,CTTC,T;STRUC=<VC131913>	HPRC,HGSVC,1KG-ONT	Yes	0.226	No	NA,NA	NA	NA
chr2:148833980	73136	DEL	74	0.8764	0.4672	1	NA	NA	NA	NA	NA	NA	NA	NA	NA	No	ID=2-148833926-148833935-TC,2-148833932-148833944-TCTT,2-148833941-148833972-CTTC,2-148833969-148833981-CTTT,2-148833978-148833986-T,2-148834008-148834035-TCTT,2-148834032-148834047-TC,2-148834058-148834072-CCTT,2-148834069-148834084-TCCC,2-148834083-148834097-CTTT,2-148834094-148834104-TC,2-148834101-148834121-CTCC,2-148834120-148834178-CTTT,2-148834175-148834196-TC,2-148834175-148834199-TCTTTC,2-148834193-148834212-TCTT;MOTIFS=TCTT,TC,TCCC,TCTTTC,CTCC,CCTT,CTTT,CTTC,T;STRUC=<VC131913>	HPRC,HGSVC,1KG-ONT	No	0.73	No	NA,NA	NA	NA
chr2:148834008	73137	INS	135	0.8245	0.6494	2	NA	NA	NA	NA	NA	NA	NA	NA	NA	No	ID=2-148833926-148833935-TC,2-148833932-148833944-TCTT,2-148833941-148833972-CTTC,2-148833969-148833981-CTTT,2-148833978-148833986-T,2-148834008-148834035-TCTT,2-148834032-148834047-TC,2-148834058-148834072-CCTT,2-148834069-148834084-TCCC,2-148834083-148834097-CTTT,2-148834094-148834104-TC,2-148834101-148834121-CTCC,2-148834120-148834178-CTTT,2-148834175-148834196-TC,2-148834175-148834199-TCTTTC,2-148834193-148834212-TCTT;MOTIFS=TCTT,TC,TCCC,TCTTTC,CTCC,CCTT,CTTT,CTTC,T;STRUC=<VC131913>	HPRC,HGSVC	Yes	0.226	No	NA,NA	NA	NA
chr2:148834013	73138	INS	62	0.8696	0.4922	4	NA	NA	NA	NA	NA	NA	NA	NA	NA	No	ID=2-148833926-148833935-TC,2-148833932-148833944-TCTT,2-148833941-148833972-CTTC,2-148833969-148833981-CTTT,2-148833978-148833986-T,2-148834008-148834035-TCTT,2-148834032-148834047-TC,2-148834058-148834072-CCTT,2-148834069-148834084-TCCC,2-148834083-148834097-CTTT,2-148834094-148834104-TC,2-148834101-148834121-CTCC,2-148834120-148834178-CTTT,2-148834175-148834196-TC,2-148834175-148834199-TCTTTC,2-148834193-148834212-TCTT;MOTIFS=TCTT,TC,TCCC,TCTTTC,CTCC,CCTT,CTTT,CTTC,T;STRUC=<VC131913>	HPRC,HGSVC,1KG-ONT	Yes	0.226	No	NA,NA	NA	NA
chr2:148834013	73139	INS	66	0.8606	0.5315	7	NA	NA	NA	NA	NA	NA	NA	NA	NA	No	ID=2-148833926-148833935-TC,2-148833932-148833944-TCTT,2-148833941-148833972-CTTC,2-148833969-148833981-CTTT,2-148833978-148833986-T,2-148834008-148834035-TCTT,2-148834032-148834047-TC,2-148834058-148834072-CCTT,2-148834069-148834084-TCCC,2-148834083-148834097-CTTT,2-148834094-148834104-TC,2-148834101-148834121-CTCC,2-148834120-148834178-CTTT,2-148834175-148834196-TC,2-148834175-148834199-TCTTTC,2-148834193-148834212-TCTT;MOTIFS=TCTT,TC,TCCC,TCTTTC,CTCC,CCTT,CTTT,CTTC,T;STRUC=<VC131913>	HPRC,HGSVC,1KG-ONT	Yes	0.226	No	NA,NA	NA	NA
chr2:148834021	73140	INS	58	0.9079	0.3354	7	NA	NA	NA	NA	NA	NA	NA	NA	NA	No	ID=2-148833926-148833935-TC,2-148833932-148833944-TCTT,2-148833941-148833972-CTTC,2-148833969-148833981-CTTT,2-148833978-148833986-T,2-148834008-148834035-TCTT,2-148834032-148834047-TC,2-148834058-148834072-CCTT,2-148834069-148834084-TCCC,2-148834083-148834097-CTTT,2-148834094-148834104-TC,2-148834101-148834121-CTCC,2-148834120-148834178-CTTT,2-148834175-148834196-TC,2-148834175-148834199-TCTTTC,2-148834193-148834212-TCTT;MOTIFS=TCTT,TC,TCCC,TCTTTC,CTCC,CCTT,CTTT,CTTC,T;STRUC=<VC131913>	HPRC,HGSVC,1KG-ONT	Yes	0.226	Yes	NA,NA	NA	NA
chr2:148834021	73141	DEL	62	0.8595	0.5749	6	NA	NA	NA	NA	NA	NA	NA	NA	NA	No	ID=2-148833926-148833935-TC,2-148833932-148833944-TCTT,2-148833941-148833972-CTTC,2-148833969-148833981-CTTT,2-148833978-148833986-T,2-148834008-148834035-TCTT,2-148834032-148834047-TC,2-148834058-148834072-CCTT,2-148834069-148834084-TCCC,2-148834083-148834097-CTTT,2-148834094-148834104-TC,2-148834101-148834121-CTCC,2-148834120-148834178-CTTT,2-148834175-148834196-TC,2-148834175-148834199-TCTTTC,2-148834193-148834212-TCTT;MOTIFS=TCTT,TC,TCCC,TCTTTC,CTCC,CCTT,CTTT,CTTC,T;STRUC=<VC131913>	HPRC,HGSVC,1KG-ONT	No	0.462	No	NA,NA	NA	NA
chr2:148834030	73142	DEL	57	0.8311	0.6299	12	NA	NA	NA	NA	NA	NA	NA	NA	NA	No	ID=2-148833926-148833935-TC,2-148833932-148833944-TCTT,2-148833941-148833972-CTTC,2-148833969-148833981-CTTT,2-148833978-148833986-T,2-148834008-148834035-TCTT,2-148834032-148834047-TC,2-148834058-148834072-CCTT,2-148834069-148834084-TCCC,2-148834083-148834097-CTTT,2-148834094-148834104-TC,2-148834101-148834121-CTCC,2-148834120-148834178-CTTT,2-148834175-148834196-TC,2-148834175-148834199-TCTTTC,2-148834193-148834212-TCTT;MOTIFS=TCTT,TC,TCCC,TCTTTC,CTCC,CCTT,CTTT,CTTC,T;STRUC=<VC131913>	HPRC,HGSVC,1KG-ONT	No	0.462	No	NA,NA	NA	NA
chr2:148834040	73143	DEL	54	0.9085	0.3374	10	NA	NA	NA	NA	NA	NA	NA	NA	NA	No	ID=2-148833926-148833935-TC,2-148833932-148833944-TCTT,2-148833941-148833972-CTTC,2-148833969-148833981-CTTT,2-148833978-148833986-T,2-148834008-148834035-TCTT,2-148834032-148834047-TC,2-148834058-148834072-CCTT,2-148834069-148834084-TCCC,2-148834083-148834097-CTTT,2-148834094-148834104-TC,2-148834101-148834121-CTCC,2-148834120-148834178-CTTT,2-148834175-148834196-TC,2-148834175-148834199-TCTTTC,2-148834193-148834212-TCTT;MOTIFS=TCTT,TC,TCCC,TCTTTC,CTCC,CCTT,CTTT,CTTC,T;STRUC=<VC131913>	HPRC,HGSVC,1KG-ONT	No	0.462	No	NA,NA	NA	NA
chr2:148834081	73144	INS	73	0.951	0.2864	10	NA	NA	NA	NA	NA	NA	NA	NA	NA	No	ID=2-148833926-148833935-TC,2-148833932-148833944-TCTT,2-148833941-148833972-CTTC,2-148833969-148833981-CTTT,2-148833978-148833986-T,2-148834008-148834035-TCTT,2-148834032-148834047-TC,2-148834058-148834072-CCTT,2-148834069-148834084-TCCC,2-148834083-148834097-CTTT,2-148834094-148834104-TC,2-148834101-148834121-CTCC,2-148834120-148834178-CTTT,2-148834175-148834196-TC,2-148834175-148834199-TCTTTC,2-148834193-148834212-TCTT;MOTIFS=TCTT,TC,TCCC,TCTTTC,CTCC,CCTT,CTTT,CTTC,T;STRUC=<VC131913>	HPRC,HGSVC,1KG-ONT	Yes	0.226	Yes	NA,NA	NA	NA
chr2:148834081	73145	INS	77	0.8436	0.5795	10	NA	NA	NA	NA	NA	NA	NA	NA	NA	No	ID=2-148833926-148833935-TC,2-148833932-148833944-TCTT,2-148833941-148833972-CTTC,2-148833969-148833981-CTTT,2-148833978-148833986-T,2-148834008-148834035-TCTT,2-148834032-148834047-TC,2-148834058-148834072-CCTT,2-148834069-148834084-TCCC,2-148834083-148834097-CTTT,2-148834094-148834104-TC,2-148834101-148834121-CTCC,2-148834120-148834178-CTTT,2-148834175-148834196-TC,2-148834175-148834199-TCTTTC,2-148834193-148834212-TCTT;MOTIFS=TCTT,TC,TCCC,TCTTTC,CTCC,CCTT,CTTT,CTTC,T;STRUC=<VC131913>	HPRC,HGSVC,1KG-ONT	Yes	0.226	Yes	NA,NA	NA	NA
chr2:148834083	73147	INS	98	0.8553	0.5297	19	NA	NA	NA	NA	NA	NA	NA	NA	NA	No	ID=2-148833926-148833935-TC,2-148833932-148833944-TCTT,2-148833941-148833972-CTTC,2-148833969-148833981-CTTT,2-148833978-148833986-T,2-148834008-148834035-TCTT,2-148834032-148834047-TC,2-148834058-148834072-CCTT,2-148834069-148834084-TCCC,2-148834083-148834097-CTTT,2-148834094-148834104-TC,2-148834101-148834121-CTCC,2-148834120-148834178-CTTT,2-148834175-148834196-TC,2-148834175-148834199-TCTTTC,2-148834193-148834212-TCTT;MOTIFS=TCTT,TC,TCCC,TCTTTC,CTCC,CCTT,CTTT,CTTC,T;STRUC=<VC131913>	HPRC,HGSVC,1KG-ONT	Yes	0.226	No	NA,NA	NA	NA
chr2:148834083	73155	INS	208	0.8266	0.6854	2	NA	NA	NA	NA	NA	NA	NA	NA	NA	No	ID=2-148833926-148833935-TC,2-148833932-148833944-TCTT,2-148833941-148833972-CTTC,2-148833969-148833981-CTTT,2-148833978-148833986-T,2-148834008-148834035-TCTT,2-148834032-148834047-TC,2-148834058-148834072-CCTT,2-148834069-148834084-TCCC,2-148834083-148834097-CTTT,2-148834094-148834104-TC,2-148834101-148834121-CTCC,2-148834120-148834178-CTTT,2-148834175-148834196-TC,2-148834175-148834199-TCTTTC,2-148834193-148834212-TCTT;MOTIFS=TCTT,TC,TCCC,TCTTTC,CTCC,CCTT,CTTT,CTTC,T;STRUC=<VC131913>	1KG-ONT	Yes	0.226	No	NA,NA	NA	NA
chr2:148834083	73154	INS	111	0.9001	0.6259	8	NA	NA	NA	NA	NA	NA	NA	NA	NA	No	ID=2-148833926-148833935-TC,2-148833932-148833944-TCTT,2-148833941-148833972-CTTC,2-148833969-148833981-CTTT,2-148833978-148833986-T,2-148834008-148834035-TCTT,2-148834032-148834047-TC,2-148834058-148834072-CCTT,2-148834069-148834084-TCCC,2-148834083-148834097-CTTT,2-148834094-148834104-TC,2-148834101-148834121-CTCC,2-148834120-148834178-CTTT,2-148834175-148834196-TC,2-148834175-148834199-TCTTTC,2-148834193-148834212-TCTT;MOTIFS=TCTT,TC,TCCC,TCTTTC,CTCC,CCTT,CTTT,CTTC,T;STRUC=<VC131913>	HPRC,HGSVC,1KG-ONT	No	0.226	No	NA,NA	NA	NA
chr2:148834083	73153	INS	95	0.8786	0.4511	5	NA	NA	NA	NA	NA	NA	NA	NA	NA	No	ID=2-148833926-148833935-TC,2-148833932-148833944-TCTT,2-148833941-148833972-CTTC,2-148833969-148833981-CTTT,2-148833978-148833986-T,2-148834008-148834035-TCTT,2-148834032-148834047-TC,2-148834058-148834072-CCTT,2-148834069-148834084-TCCC,2-148834083-148834097-CTTT,2-148834094-148834104-TC,2-148834101-148834121-CTCC,2-148834120-148834178-CTTT,2-148834175-148834196-TC,2-148834175-148834199-TCTTTC,2-148834193-148834212-TCTT;MOTIFS=TCTT,TC,TCCC,TCTTTC,CTCC,CCTT,CTTT,CTTC,T;STRUC=<VC131913>	HPRC,HGSVC,1KG-ONT	Yes	0.226	No	NA,NA	NA	NA
chr2:148834083	73152	INS	103	0.8363	0.6449	13	NA	NA	NA	NA	NA	NA	NA	NA	NA	No	ID=2-148833926-148833935-TC,2-148833932-148833944-TCTT,2-148833941-148833972-CTTC,2-148833969-148833981-CTTT,2-148833978-148833986-T,2-148834008-148834035-TCTT,2-148834032-148834047-TC,2-148834058-148834072-CCTT,2-148834069-148834084-TCCC,2-148834083-148834097-CTTT,2-148834094-148834104-TC,2-148834101-148834121-CTCC,2-148834120-148834178-CTTT,2-148834175-148834196-TC,2-148834175-148834199-TCTTTC,2-148834193-148834212-TCTT;MOTIFS=TCTT,TC,TCCC,TCTTTC,CTCC,CCTT,CTTT,CTTC,T;STRUC=<VC131913>	HPRC,HGSVC,1KG-ONT	No	0.226	Yes	NA,NA	NA	NA
chr2:148834083	73151	INS	56	0.8289	0.6313	6	NA	NA	NA	NA	NA	NA	NA	NA	NA	No	ID=2-148833926-148833935-TC,2-148833932-148833944-TCTT,2-148833941-148833972-CTTC,2-148833969-148833981-CTTT,2-148833978-148833986-T,2-148834008-148834035-TCTT,2-148834032-148834047-TC,2-148834058-148834072-CCTT,2-148834069-148834084-TCCC,2-148834083-148834097-CTTT,2-148834094-148834104-TC,2-148834101-148834121-CTCC,2-148834120-148834178-CTTT,2-148834175-148834196-TC,2-148834175-148834199-TCTTTC,2-148834193-148834212-TCTT;MOTIFS=TCTT,TC,TCCC,TCTTTC,CTCC,CCTT,CTTT,CTTC,T;STRUC=<VC131913>	HPRC,HGSVC,1KG-ONT	Yes	0.226	Yes	NA,NA	NA	NA
chr2:148834083	73150	INS	94	0.8821	0.5283	2	NA	NA	NA	NA	NA	NA	NA	NA	NA	No	ID=2-148833926-148833935-TC,2-148833932-148833944-TCTT,2-148833941-148833972-CTTC,2-148833969-148833981-CTTT,2-148833978-148833986-T,2-148834008-148834035-TCTT,2-148834032-148834047-TC,2-148834058-148834072-CCTT,2-148834069-148834084-TCCC,2-148834083-148834097-CTTT,2-148834094-148834104-TC,2-148834101-148834121-CTCC,2-148834120-148834178-CTTT,2-148834175-148834196-TC,2-148834175-148834199-TCTTTC,2-148834193-148834212-TCTT;MOTIFS=TCTT,TC,TCCC,TCTTTC,CTCC,CCTT,CTTT,CTTC,T;STRUC=<VC131913>	HPRC,HGSVC,1KG-ONT	Yes	0.226	No	NA,NA	NA	NA
chr2:148834083	73149	INS	93	0.8325	0.6201	15	NA	NA	NA	NA	NA	NA	NA	NA	NA	No	ID=2-148833926-148833935-TC,2-148833932-148833944-TCTT,2-148833941-148833972-CTTC,2-148833969-148833981-CTTT,2-148833978-148833986-T,2-148834008-148834035-TCTT,2-148834032-148834047-TC,2-148834058-148834072-CCTT,2-148834069-148834084-TCCC,2-148834083-148834097-CTTT,2-148834094-148834104-TC,2-148834101-148834121-CTCC,2-148834120-148834178-CTTT,2-148834175-148834196-TC,2-148834175-148834199-TCTTTC,2-148834193-148834212-TCTT;MOTIFS=TCTT,TC,TCCC,TCTTTC,CTCC,CCTT,CTTT,CTTC,T;STRUC=<VC131913>	HPRC,HGSVC,1KG-ONT	Yes	0.226	Yes	NA,NA	NA	NA
chr2:148834083	73148	INS	85	0.8876	0.4165	24	NA	NA	NA	NA	NA	NA	NA	NA	NA	No	ID=2-148833926-148833935-TC,2-148833932-148833944-TCTT,2-148833941-148833972-CTTC,2-148833969-148833981-CTTT,2-148833978-148833986-T,2-148834008-148834035-TCTT,2-148834032-148834047-TC,2-148834058-148834072-CCTT,2-148834069-148834084-TCCC,2-148834083-148834097-CTTT,2-148834094-148834104-TC,2-148834101-148834121-CTCC,2-148834120-148834178-CTTT,2-148834175-148834196-TC,2-148834175-148834199-TCTTTC,2-148834193-148834212-TCTT;MOTIFS=TCTT,TC,TCCC,TCTTTC,CTCC,CCTT,CTTT,CTTC,T;STRUC=<VC131913>	HPRC,HGSVC,1KG-ONT	Yes	0.226	Yes	NA,NA	NA	NA
chr2:148834083	73146	INS	107	0.815	0.6473	16	NA	NA	NA	NA	NA	NA	NA	NA	NA	No	ID=2-148833926-148833935-TC,2-148833932-148833944-TCTT,2-148833941-148833972-CTTC,2-148833969-148833981-CTTT,2-148833978-148833986-T,2-148834008-148834035-TCTT,2-148834032-148834047-TC,2-148834058-148834072-CCTT,2-148834069-148834084-TCCC,2-148834083-148834097-CTTT,2-148834094-148834104-TC,2-148834101-148834121-CTCC,2-148834120-148834178-CTTT,2-148834175-148834196-TC,2-148834175-148834199-TCTTTC,2-148834193-148834212-TCTT;MOTIFS=TCTT,TC,TCCC,TCTTTC,CTCC,CCTT,CTTT,CTTC,T;STRUC=<VC131913>	HPRC,HGSVC,1KG-ONT	No	0.226	Yes	NA,NA	NA	NA
chr2:148834105	73156	INS	69	0.8577	0.5458	20	NA	NA	NA	NA	NA	NA	NA	NA	NA	No	ID=2-148833926-148833935-TC,2-148833932-148833944-TCTT,2-148833941-148833972-CTTC,2-148833969-148833981-CTTT,2-148833978-148833986-T,2-148834008-148834035-TCTT,2-148834032-148834047-TC,2-148834058-148834072-CCTT,2-148834069-148834084-TCCC,2-148834083-148834097-CTTT,2-148834094-148834104-TC,2-148834101-148834121-CTCC,2-148834120-148834178-CTTT,2-148834175-148834196-TC,2-148834175-148834199-TCTTTC,2-148834193-148834212-TCTT;MOTIFS=TCTT,TC,TCCC,TCTTTC,CTCC,CCTT,CTTT,CTTC,T;STRUC=<VC131913>	HPRC,HGSVC,1KG-ONT	Yes	0.226	Yes	NA,NA	NA	NA
chr2:148834114	73157	INS	102	0.8445	0.5988	7	NA	NA	NA	NA	NA	NA	NA	NA	NA	No	ID=2-148833926-148833935-TC,2-148833932-148833944-TCTT,2-148833941-148833972-CTTC,2-148833969-148833981-CTTT,2-148833978-148833986-T,2-148834008-148834035-TCTT,2-148834032-148834047-TC,2-148834058-148834072-CCTT,2-148834069-148834084-TCCC,2-148834083-148834097-CTTT,2-148834094-148834104-TC,2-148834101-148834121-CTCC,2-148834120-148834178-CTTT,2-148834175-148834196-TC,2-148834175-148834199-TCTTTC,2-148834193-148834212-TCTT;MOTIFS=TCTT,TC,TCCC,TCTTTC,CTCC,CCTT,CTTT,CTTC,T;STRUC=<VC131913>	HPRC,HGSVC,1KG-ONT	Yes	0.226	Yes	NA,NA	NA	NA
chr2:148834114	73159	INS	100	0.8769	0.6725	16	NA	NA	NA	NA	NA	NA	NA	NA	NA	No	ID=2-148833926-148833935-TC,2-148833932-148833944-TCTT,2-148833941-148833972-CTTC,2-148833969-148833981-CTTT,2-148833978-148833986-T,2-148834008-148834035-TCTT,2-148834032-148834047-TC,2-148834058-148834072-CCTT,2-148834069-148834084-TCCC,2-148834083-148834097-CTTT,2-148834094-148834104-TC,2-148834101-148834121-CTCC,2-148834120-148834178-CTTT,2-148834175-148834196-TC,2-148834175-148834199-TCTTTC,2-148834193-148834212-TCTT;MOTIFS=TCTT,TC,TCCC,TCTTTC,CTCC,CCTT,CTTT,CTTC,T;STRUC=<VC131913>	HPRC,HGSVC,1KG-ONT	Yes	0.226	No	NA,NA	NA	NA
chr2:148834114	73158	INS	73	0.8623	0.5364	4	NA	NA	NA	NA	NA	NA	NA	NA	NA	No	ID=2-148833926-148833935-TC,2-148833932-148833944-TCTT,2-148833941-148833972-CTTC,2-148833969-148833981-CTTT,2-148833978-148833986-T,2-148834008-148834035-TCTT,2-148834032-148834047-TC,2-148834058-148834072-CCTT,2-148834069-148834084-TCCC,2-148834083-148834097-CTTT,2-148834094-148834104-TC,2-148834101-148834121-CTCC,2-148834120-148834178-CTTT,2-148834175-148834196-TC,2-148834175-148834199-TCTTTC,2-148834193-148834212-TCTT;MOTIFS=TCTT,TC,TCCC,TCTTTC,CTCC,CCTT,CTTT,CTTC,T;STRUC=<VC131913>	HPRC,HGSVC,1KG-ONT	Yes	0.226	Yes	NA,NA	NA	NA
chr2:148834115	73160	INS	84	0.8112	0.6729	1	NA	NA	NA	NA	NA	NA	NA	NA	NA	No	ID=2-148833926-148833935-TC,2-148833932-148833944-TCTT,2-148833941-148833972-CTTC,2-148833969-148833981-CTTT,2-148833978-148833986-T,2-148834008-148834035-TCTT,2-148834032-148834047-TC,2-148834058-148834072-CCTT,2-148834069-148834084-TCCC,2-148834083-148834097-CTTT,2-148834094-148834104-TC,2-148834101-148834121-CTCC,2-148834120-148834178-CTTT,2-148834175-148834196-TC,2-148834175-148834199-TCTTTC,2-148834193-148834212-TCTT;MOTIFS=TCTT,TC,TCCC,TCTTTC,CTCC,CCTT,CTTT,CTTC,T;STRUC=<VC131913>	HPRC,HGSVC,1KG-ONT	Yes	0.226	No	NA,NA	NA	NA
chr2:148834116	73161	INS	96	0.8766	0.48	5	NA	NA	NA	NA	NA	NA	NA	NA	NA	No	ID=2-148833926-148833935-TC,2-148833932-148833944-TCTT,2-148833941-148833972-CTTC,2-148833969-148833981-CTTT,2-148833978-148833986-T,2-148834008-148834035-TCTT,2-148834032-148834047-TC,2-148834058-148834072-CCTT,2-148834069-148834084-TCCC,2-148834083-148834097-CTTT,2-148834094-148834104-TC,2-148834101-148834121-CTCC,2-148834120-148834178-CTTT,2-148834175-148834196-TC,2-148834175-148834199-TCTTTC,2-148834193-148834212-TCTT;MOTIFS=TCTT,TC,TCCC,TCTTTC,CTCC,CCTT,CTTT,CTTC,T;STRUC=<VC131913>	HPRC,HGSVC,1KG-ONT	Yes	0.226	Yes	NA,NA	NA	NA
chr2:148834116	73162	INS	72	0.8322	0.6219	4	NA	NA	NA	NA	NA	NA	NA	NA	NA	No	ID=2-148833926-148833935-TC,2-148833932-148833944-TCTT,2-148833941-148833972-CTTC,2-148833969-148833981-CTTT,2-148833978-148833986-T,2-148834008-148834035-TCTT,2-148834032-148834047-TC,2-148834058-148834072-CCTT,2-148834069-148834084-TCCC,2-148834083-148834097-CTTT,2-148834094-148834104-TC,2-148834101-148834121-CTCC,2-148834120-148834178-CTTT,2-148834175-148834196-TC,2-148834175-148834199-TCTTTC,2-148834193-148834212-TCTT;MOTIFS=TCTT,TC,TCCC,TCTTTC,CTCC,CCTT,CTTT,CTTC,T;STRUC=<VC131913>	HPRC,HGSVC,1KG-ONT	Yes	0.226	No	NA,NA	NA	NA
chr2:148834120	73163	INS	109	0.903	0.3693	1	NA	NA	NA	NA	NA	NA	NA	NA	NA	No	ID=2-148833926-148833935-TC,2-148833932-148833944-TCTT,2-148833941-148833972-CTTC,2-148833969-148833981-CTTT,2-148833978-148833986-T,2-148834008-148834035-TCTT,2-148834032-148834047-TC,2-148834058-148834072-CCTT,2-148834069-148834084-TCCC,2-148834083-148834097-CTTT,2-148834094-148834104-TC,2-148834101-148834121-CTCC,2-148834120-148834178-CTTT,2-148834175-148834196-TC,2-148834175-148834199-TCTTTC,2-148834193-148834212-TCTT;MOTIFS=TCTT,TC,TCCC,TCTTTC,CTCC,CCTT,CTTT,CTTC,T;STRUC=<VC131913>	HPRC,HGSVC,1KG-ONT	No	0.226	No	NA,NA	NA	NA
chr2:148834120	73164	INS	64	0.8495	0.6367	10	NA	NA	NA	NA	NA	NA	NA	NA	NA	No	ID=2-148833926-148833935-TC,2-148833932-148833944-TCTT,2-148833941-148833972-CTTC,2-148833969-148833981-CTTT,2-148833978-148833986-T,2-148834008-148834035-TCTT,2-148834032-148834047-TC,2-148834058-148834072-CCTT,2-148834069-148834084-TCCC,2-148834083-148834097-CTTT,2-148834094-148834104-TC,2-148834101-148834121-CTCC,2-148834120-148834178-CTTT,2-148834175-148834196-TC,2-148834175-148834199-TCTTTC,2-148834193-148834212-TCTT;MOTIFS=TCTT,TC,TCCC,TCTTTC,CTCC,CCTT,CTTT,CTTC,T;STRUC=<VC131913>	HPRC,HGSVC,1KG-ONT	Yes	0.226	Yes	NA,NA	NA	NA
chr2:148834120	73165	INS	53	0.8764	0.4633	9	NA	NA	NA	NA	NA	NA	NA	NA	NA	No	ID=2-148833926-148833935-TC,2-148833932-148833944-TCTT,2-148833941-148833972-CTTC,2-148833969-148833981-CTTT,2-148833978-148833986-T,2-148834008-148834035-TCTT,2-148834032-148834047-TC,2-148834058-148834072-CCTT,2-148834069-148834084-TCCC,2-148834083-148834097-CTTT,2-148834094-148834104-TC,2-148834101-148834121-CTCC,2-148834120-148834178-CTTT,2-148834175-148834196-TC,2-148834175-148834199-TCTTTC,2-148834193-148834212-TCTT;MOTIFS=TCTT,TC,TCCC,TCTTTC,CTCC,CCTT,CTTT,CTTC,T;STRUC=<VC131913>	HPRC,HGSVC,1KG-ONT	Yes	0.226	Yes	NA,NA	NA	NA
chr2:148834121	73166	INS	118	0.8486	0.5728	7	NA	NA	NA	NA	NA	NA	NA	NA	NA	No	ID=2-148833926-148833935-TC,2-148833932-148833944-TCTT,2-148833941-148833972-CTTC,2-148833969-148833981-CTTT,2-148833978-148833986-T,2-148834008-148834035-TCTT,2-148834032-148834047-TC,2-148834058-148834072-CCTT,2-148834069-148834084-TCCC,2-148834083-148834097-CTTT,2-148834094-148834104-TC,2-148834101-148834121-CTCC,2-148834120-148834178-CTTT,2-148834175-148834196-TC,2-148834175-148834199-TCTTTC,2-148834193-148834212-TCTT;MOTIFS=TCTT,TC,TCCC,TCTTTC,CTCC,CCTT,CTTT,CTTC,T;STRUC=<VC131913>	HPRC,HGSVC	No	0.226	Yes	NA,NA	NA	NA
chr2:148834122	73167	INS	93	0.824	0.6355	5	NA	NA	NA	NA	NA	NA	NA	NA	NA	No	ID=2-148833926-148833935-TC,2-148833932-148833944-TCTT,2-148833941-148833972-CTTC,2-148833969-148833981-CTTT,2-148833978-148833986-T,2-148834008-148834035-TCTT,2-148834032-148834047-TC,2-148834058-148834072-CCTT,2-148834069-148834084-TCCC,2-148834083-148834097-CTTT,2-148834094-148834104-TC,2-148834101-148834121-CTCC,2-148834120-148834178-CTTT,2-148834175-148834196-TC,2-148834175-148834199-TCTTTC,2-148834193-148834212-TCTT;MOTIFS=TCTT,TC,TCCC,TCTTTC,CTCC,CCTT,CTTT,CTTC,T;STRUC=<VC131913>	HPRC,HGSVC,1KG-ONT	Yes	0.226	No	NA,NA	NA	NA
chr2:148834123	73168	INS	54	0.8388	0.6571	17	NA	NA	NA	NA	NA	NA	NA	NA	NA	No	ID=2-148833926-148833935-TC,2-148833932-148833944-TCTT,2-148833941-148833972-CTTC,2-148833969-148833981-CTTT,2-148833978-148833986-T,2-148834008-148834035-TCTT,2-148834032-148834047-TC,2-148834058-148834072-CCTT,2-148834069-148834084-TCCC,2-148834083-148834097-CTTT,2-148834094-148834104-TC,2-148834101-148834121-CTCC,2-148834120-148834178-CTTT,2-148834175-148834196-TC,2-148834175-148834199-TCTTTC,2-148834193-148834212-TCTT;MOTIFS=TCTT,TC,TCCC,TCTTTC,CTCC,CCTT,CTTT,CTTC,T;STRUC=<VC131913>	HPRC,HGSVC,1KG-ONT	Yes	0.226	Yes	NA,NA	NA	NA
chr2:148834130	73169	INS	79	0.8716	0.6566	12	NA	NA	NA	NA	NA	NA	NA	NA	NA	No	ID=2-148833926-148833935-TC,2-148833932-148833944-TCTT,2-148833941-148833972-CTTC,2-148833969-148833981-CTTT,2-148833978-148833986-T,2-148834008-148834035-TCTT,2-148834032-148834047-TC,2-148834058-148834072-CCTT,2-148834069-148834084-TCCC,2-148834083-148834097-CTTT,2-148834094-148834104-TC,2-148834101-148834121-CTCC,2-148834120-148834178-CTTT,2-148834175-148834196-TC,2-148834175-148834199-TCTTTC,2-148834193-148834212-TCTT;MOTIFS=TCTT,TC,TCCC,TCTTTC,CTCC,CCTT,CTTT,CTTC,T;STRUC=<VC131913>	HPRC,HGSVC,1KG-ONT	Yes	0.226	No	NA,NA	NA	NA
chr2:148834135	73170	INS	62	0.8383	0.6314	7	NA	NA	NA	NA	NA	NA	NA	NA	NA	No	ID=2-148833926-148833935-TC,2-148833932-148833944-TCTT,2-148833941-148833972-CTTC,2-148833969-148833981-CTTT,2-148833978-148833986-T,2-148834008-148834035-TCTT,2-148834032-148834047-TC,2-148834058-148834072-CCTT,2-148834069-148834084-TCCC,2-148834083-148834097-CTTT,2-148834094-148834104-TC,2-148834101-148834121-CTCC,2-148834120-148834178-CTTT,2-148834175-148834196-TC,2-148834175-148834199-TCTTTC,2-148834193-148834212-TCTT;MOTIFS=TCTT,TC,TCCC,TCTTTC,CTCC,CCTT,CTTT,CTTC,T;STRUC=<VC131913>	HPRC,HGSVC,1KG-ONT	Yes	0.226	Yes	NA,NA	NA	NA
chr2:148834142	73171	INS	57	0.8479	0.5703	8	NA	NA	NA	NA	NA	NA	NA	NA	NA	No	ID=2-148833926-148833935-TC,2-148833932-148833944-TCTT,2-148833941-148833972-CTTC,2-148833969-148833981-CTTT,2-148833978-148833986-T,2-148834008-148834035-TCTT,2-148834032-148834047-TC,2-148834058-148834072-CCTT,2-148834069-148834084-TCCC,2-148834083-148834097-CTTT,2-148834094-148834104-TC,2-148834101-148834121-CTCC,2-148834120-148834178-CTTT,2-148834175-148834196-TC,2-148834175-148834199-TCTTTC,2-148834193-148834212-TCTT;MOTIFS=TCTT,TC,TCCC,TCTTTC,CTCC,CCTT,CTTT,CTTC,T;STRUC=<VC131913>	HPRC,HGSVC,1KG-ONT	Yes	0.226	Yes	NA,NA	NA	NA
chr2:148834145	73172	INS	99	0.8418	0.5887	6	NA	NA	NA	NA	NA	NA	NA	NA	NA	No	ID=2-148833926-148833935-TC,2-148833932-148833944-TCTT,2-148833941-148833972-CTTC,2-148833969-148833981-CTTT,2-148833978-148833986-T,2-148834008-148834035-TCTT,2-148834032-148834047-TC,2-148834058-148834072-CCTT,2-148834069-148834084-TCCC,2-148834083-148834097-CTTT,2-148834094-148834104-TC,2-148834101-148834121-CTCC,2-148834120-148834178-CTTT,2-148834175-148834196-TC,2-148834175-148834199-TCTTTC,2-148834193-148834212-TCTT;MOTIFS=TCTT,TC,TCCC,TCTTTC,CTCC,CCTT,CTTT,CTTC,T;STRUC=<VC131913>	HPRC,HGSVC,1KG-ONT	Yes	0.226	No	NA,NA	NA	NA
chr2:148834166	73173	INS	55	0.918	0.3667	3	NA	NA	NA	NA	NA	NA	NA	NA	NA	No	ID=2-148833926-148833935-TC,2-148833932-148833944-TCTT,2-148833941-148833972-CTTC,2-148833969-148833981-CTTT,2-148833978-148833986-T,2-148834008-148834035-TCTT,2-148834032-148834047-TC,2-148834058-148834072-CCTT,2-148834069-148834084-TCCC,2-148834083-148834097-CTTT,2-148834094-148834104-TC,2-148834101-148834121-CTCC,2-148834120-148834178-CTTT,2-148834175-148834196-TC,2-148834175-148834199-TCTTTC,2-148834193-148834212-TCTT;MOTIFS=TCTT,TC,TCCC,TCTTTC,CTCC,CCTT,CTTT,CTTC,T;STRUC=<VC131913>	HPRC,HGSVC,1KG-ONT	Yes	0.226	Yes	NA,NA	NA	NA
chr2:148834170	73174	INS	113	0.8665	0.4813	6	NA	NA	NA	NA	NA	NA	NA	NA	NA	No	ID=2-148833926-148833935-TC,2-148833932-148833944-TCTT,2-148833941-148833972-CTTC,2-148833969-148833981-CTTT,2-148833978-148833986-T,2-148834008-148834035-TCTT,2-148834032-148834047-TC,2-148834058-148834072-CCTT,2-148834069-148834084-TCCC,2-148834083-148834097-CTTT,2-148834094-148834104-TC,2-148834101-148834121-CTCC,2-148834120-148834178-CTTT,2-148834175-148834196-TC,2-148834175-148834199-TCTTTC,2-148834193-148834212-TCTT;MOTIFS=TCTT,TC,TCCC,TCTTTC,CTCC,CCTT,CTTT,CTTC,T;STRUC=<VC131913>	HPRC,HGSVC	No	0.226	Yes	NA,NA	NA	NA
chr2:148834175	73176	INS	106	0.8501	0.5334	7	NA	NA	NA	NA	NA	NA	NA	NA	NA	No	ID=2-148833926-148833935-TC,2-148833932-148833944-TCTT,2-148833941-148833972-CTTC,2-148833969-148833981-CTTT,2-148833978-148833986-T,2-148834008-148834035-TCTT,2-148834032-148834047-TC,2-148834058-148834072-CCTT,2-148834069-148834084-TCCC,2-148834083-148834097-CTTT,2-148834094-148834104-TC,2-148834101-148834121-CTCC,2-148834120-148834178-CTTT,2-148834175-148834196-TC,2-148834175-148834199-TCTTTC,2-148834193-148834212-TCTT;MOTIFS=TCTT,TC,TCCC,TCTTTC,CTCC,CCTT,CTTT,CTTC,T;STRUC=<VC131913>	HPRC,HGSVC,1KG-ONT	No	0.226	No	NA,NA	NA	NA
chr2:148834177	73181	INS	64	0.8571	0.5595	13	NA	NA	NA	NA	NA	NA	NA	NA	NA	No	ID=2-148833926-148833935-TC,2-148833932-148833944-TCTT,2-148833941-148833972-CTTC,2-148833969-148833981-CTTT,2-148833978-148833986-T,2-148834008-148834035-TCTT,2-148834032-148834047-TC,2-148834058-148834072-CCTT,2-148834069-148834084-TCCC,2-148834083-148834097-CTTT,2-148834094-148834104-TC,2-148834101-148834121-CTCC,2-148834120-148834178-CTTT,2-148834175-148834196-TC,2-148834175-148834199-TCTTTC,2-148834193-148834212-TCTT;MOTIFS=TCTT,TC,TCCC,TCTTTC,CTCC,CCTT,CTTT,CTTC,T;STRUC=<VC131913>	HPRC,HGSVC,1KG-ONT	Yes	0.226	Yes	NA,NA	NA	NA
chr2:148834177	73182	INS	68	0.8424	0.5905	4	NA	NA	NA	NA	NA	NA	NA	NA	NA	No	ID=2-148833926-148833935-TC,2-148833932-148833944-TCTT,2-148833941-148833972-CTTC,2-148833969-148833981-CTTT,2-148833978-148833986-T,2-148834008-148834035-TCTT,2-148834032-148834047-TC,2-148834058-148834072-CCTT,2-148834069-148834084-TCCC,2-148834083-148834097-CTTT,2-148834094-148834104-TC,2-148834101-148834121-CTCC,2-148834120-148834178-CTTT,2-148834175-148834196-TC,2-148834175-148834199-TCTTTC,2-148834193-148834212-TCTT;MOTIFS=TCTT,TC,TCCC,TCTTTC,CTCC,CCTT,CTTT,CTTC,T;STRUC=<VC131913>	HPRC,HGSVC,1KG-ONT	Yes	0.226	No	NA,NA	NA	NA
chr2:148834177	73183	INS	72	0.9411	0.2464	4	NA	NA	NA	NA	NA	NA	NA	NA	NA	No	ID=2-148833926-148833935-TC,2-148833932-148833944-TCTT,2-148833941-148833972-CTTC,2-148833969-148833981-CTTT,2-148833978-148833986-T,2-148834008-148834035-TCTT,2-148834032-148834047-TC,2-148834058-148834072-CCTT,2-148834069-148834084-TCCC,2-148834083-148834097-CTTT,2-148834094-148834104-TC,2-148834101-148834121-CTCC,2-148834120-148834178-CTTT,2-148834175-148834196-TC,2-148834175-148834199-TCTTTC,2-148834193-148834212-TCTT;MOTIFS=TCTT,TC,TCCC,TCTTTC,CTCC,CCTT,CTTT,CTTC,T;STRUC=<VC131913>	HPRC,HGSVC,1KG-ONT	Yes	0.226	No	NA,NA	NA	NA
chr2:148834177	73178	INS	79	0.9648	0.1435	14	NA	NA	NA	NA	NA	NA	NA	NA	NA	No	ID=2-148833926-148833935-TC,2-148833932-148833944-TCTT,2-148833941-148833972-CTTC,2-148833969-148833981-CTTT,2-148833978-148833986-T,2-148834008-148834035-TCTT,2-148834032-148834047-TC,2-148834058-148834072-CCTT,2-148834069-148834084-TCCC,2-148834083-148834097-CTTT,2-148834094-148834104-TC,2-148834101-148834121-CTCC,2-148834120-148834178-CTTT,2-148834175-148834196-TC,2-148834175-148834199-TCTTTC,2-148834193-148834212-TCTT;MOTIFS=TCTT,TC,TCCC,TCTTTC,CTCC,CCTT,CTTT,CTTC,T;STRUC=<VC131913>	HPRC,HGSVC,1KG-ONT	Yes	0.226	No	NA,NA	NA	NA
chr2:148834177	73177	INS	91	0.8335	0.6023	34	NA	NA	NA	NA	NA	NA	NA	NA	NA	No	ID=2-148833926-148833935-TC,2-148833932-148833944-TCTT,2-148833941-148833972-CTTC,2-148833969-148833981-CTTT,2-148833978-148833986-T,2-148834008-148834035-TCTT,2-148834032-148834047-TC,2-148834058-148834072-CCTT,2-148834069-148834084-TCCC,2-148834083-148834097-CTTT,2-148834094-148834104-TC,2-148834101-148834121-CTCC,2-148834120-148834178-CTTT,2-148834175-148834196-TC,2-148834175-148834199-TCTTTC,2-148834193-148834212-TCTT;MOTIFS=TCTT,TC,TCCC,TCTTTC,CTCC,CCTT,CTTT,CTTC,T;STRUC=<VC131913>	HPRC,HGSVC,1KG-ONT	Yes	0.226	Yes	NA,NA	NA	NA
chr2:148834177	73179	INS	56	0.8446	0.5998	6	NA	NA	NA	NA	NA	NA	NA	NA	NA	No	ID=2-148833926-148833935-TC,2-148833932-148833944-TCTT,2-148833941-148833972-CTTC,2-148833969-148833981-CTTT,2-148833978-148833986-T,2-148834008-148834035-TCTT,2-148834032-148834047-TC,2-148834058-148834072-CCTT,2-148834069-148834084-TCCC,2-148834083-148834097-CTTT,2-148834094-148834104-TC,2-148834101-148834121-CTCC,2-148834120-148834178-CTTT,2-148834175-148834196-TC,2-148834175-148834199-TCTTTC,2-148834193-148834212-TCTT;MOTIFS=TCTT,TC,TCCC,TCTTTC,CTCC,CCTT,CTTT,CTTC,T;STRUC=<VC131913>	HPRC,HGSVC,1KG-ONT	No	0.226	Yes	NA,NA	NA	NA
chr2:148834178	73184	INS	81	0.8129	0.6625	1	NA	NA	NA	NA	NA	NA	NA	NA	NA	No	ID=2-148833926-148833935-TC,2-148833932-148833944-TCTT,2-148833941-148833972-CTTC,2-148833969-148833981-CTTT,2-148833978-148833986-T,2-148834008-148834035-TCTT,2-148834032-148834047-TC,2-148834058-148834072-CCTT,2-148834069-148834084-TCCC,2-148834083-148834097-CTTT,2-148834094-148834104-TC,2-148834101-148834121-CTCC,2-148834120-148834178-CTTT,2-148834175-148834196-TC,2-148834175-148834199-TCTTTC,2-148834193-148834212-TCTT;MOTIFS=TCTT,TC,TCCC,TCTTTC,CTCC,CCTT,CTTT,CTTC,T;STRUC=<VC131913>	HPRC,HGSVC,1KG-ONT	Yes	0.226	No	NA,NA	NA	NA
chr2:148834208	73185	INS	72	0.8448	0.5673	2	NA	NA	NA	NA	NA	NA	NA	NA	NA	No	ID=2-148833926-148833935-TC,2-148833932-148833944-TCTT,2-148833941-148833972-CTTC,2-148833969-148833981-CTTT,2-148833978-148833986-T,2-148834008-148834035-TCTT,2-148834032-148834047-TC,2-148834058-148834072-CCTT,2-148834069-148834084-TCCC,2-148834083-148834097-CTTT,2-148834094-148834104-TC,2-148834101-148834121-CTCC,2-148834120-148834178-CTTT,2-148834175-148834196-TC,2-148834175-148834199-TCTTTC,2-148834193-148834212-TCTT;MOTIFS=TCTT,TC,TCCC,TCTTTC,CTCC,CCTT,CTTT,CTTC,T;STRUC=<VC131913>	HPRC,HGSVC,1KG-ONT	No	0.226	No	NA,NA	NA	NA
chr2:148881718	73186	DEL	132	0.8493	0.57	149	KIF5C(1.0,0.249)	NA	NA	NA	NA	NA	NA	NA	NA	No	NA	HPRC,HGSVC,1KG-ONT	No	9.584	Yes	NA,NA	NA	NA
chr2:148922417	73187	INS	164	0.834	0.6065	1	KIF5C(1.0,0.249)	NA	NA	NA	NA	NA	NA	NA	NA	No	NA	NA	No	7.44	No	NA,NA	NA	NA
chr2:148957970	73188	INS	6087	0.9775	0.0945	12	KIF5C(1.0,0.249)	NA	NA	NA	NA	NA	NA	NA	NA	No	NA	HPRC,HGSVC,1KG-ONT	No	0.193	Yes	NA,NA	NA	NA
chr2:148981758	73189	INS	316	0.9628	0.167	1	KIF5C(1.0,0.249)	NA	NA	NA	NA	NA	NA	NA	NA	No	NA	NA	Yes	2.155	No	NA,NA	NA	NA
chr2:149076019	73190	INS	68	0.9051	0.4024	2	NA	NA	NA	NA	NA	NA	NA	NA	enhancer	No	NA	NA	No	2.224	Yes	NA,NA	NA	NA
chr2:149172738	73191	DEL	2470	0.8531	0.5517	1	NA	NA	NA	NA	NA	NA	NA	NA	NA	No	ID=2-149172979-149172997-AT;MOTIFS=AT;STRUC=<TR1978048>,ID=2-149173002-149173011-TA;MOTIFS=TA;STRUC=(TA)n,ID=2-149173010-149173019-TG;MOTIFS=TG;STRUC=<TR1978049>,ID=2-149173028-149173037-TA;MOTIFS=TA;STRUC=<TR1978050>,ID=2-149173046-149173055-TA;MOTIFS=TA;STRUC=<TR1978051>,ID=2-149173102-149173111-GAA;MOTIFS=GAA;STRUC=<TR1978052>,ID=2-149173157-149173167-AGC;MOTIFS=AGC;STRUC=(AGC)n,ID=2-149173178-149173189-T;MOTIFS=T;STRUC=<TR1978053>,ID=2-149173349-149173369-T;MOTIFS=T;STRUC=<TR1978054>,ID=2-149173464-149173477-ATTC;MOTIFS=ATTC;STRUC=<TR1978055>,ID=2-149173760-149173768-T;MOTIFS=T;STRUC=<TR1978056>,ID=2-149174953-149174962-A,2-149175061-149175086-TG;MOTIFS=TG,A;STRUC=<VC131934>,ID=2-149175023-149175061-TC;MOTIFS=TC;STRUC=<TR1978057>	NA	Yes	1.422	No	NA,NA	NA	NA
chr2:149189342	73192	INS	58	0.8419	0.6189	1	NA	NA	NA	NA	NA	NA	NA	NA	NA	No	NA	NA	No	0.193	No	NA,NA	NA	NA
chr2:149248018	73193	INS	308	0.944	0.2411	1	NA	NA	NA	NA	NA	NA	NA	NA	NA	No	NA	HPRC,1KG-ONT	Yes	0.234	No	NA,NA	NA	NA
chr2:149248018	73194	INS	332	0.9212	0.2744	75	NA	NA	NA	NA	NA	NA	NA	NA	NA	No	NA	HPRC,1KG-ONT	Yes	0.234	Yes	NA,NA	NA	NA
chr2:149274064	73195	INS	337	0.9286	0.2909	1	NA	NA	NA	NA	NA	NA	NA	NA	NA	No	NA	NA	Yes	2.224	No	NA,NA	NA	NA
chr2:149276812	73196	INS	316	0.9799	0.1193	225	NA	NA	NA	NA	NA	NA	NA	NA	NA	No	NA	HPRC,HGSVC,1KG-ONT	Yes	17.08	Yes	NA,NA	NA	NA
chr2:149297873	73197	INS	342	0.8914	0.3983	1	NA	NA	NA	NA	NA	NA	NA	NA	NA	No	NA	NA	Yes	0.2	No	NA,NA	NA	NA
chr2:149308097	73198	INS	327	0.9449	0.2262	1	NA	NA	NA	NA	NA	NA	NA	NA	NA	No	NA	NA	Yes	6.734	No	NA,NA	NA	NA
chr2:149313795	73200	INS	54	0.914	0.3303	38	NA	NA	NA	NA	NA	NA	NA	NA	enhancer	No	NA	HPRC,HGSVC	Yes	10.03	Yes	NA,NA	NA	NA
chr2:149321991	73201	DEL	78	0.9184	0.3186	1	NA	NA	NA	NA	NA	NA	NA	NA	NA	Yes	NA	1KG-ONT	Yes	1.284	No	NA,NA	NA	NA
chr2:149403839	73202	DEL	1967	0.8904	0.399	3	LYPD6(0.0007813,1.078)	NA	NA	NA	NA	NA	NA	NA	NA	No	NA	NA	No	3.3	No	NA,NA	NA	NA
chr2:149418487	73203	INS	50	0.8409	0.5843	26	LYPD6(0.0007813,1.078)	NA	NA	NA	NA	NA	NA	NA	NA	No	NA	1KG-ONT	Yes	2.224	Yes	NA,NA	NA	NA
chr2:149486316	73204	INS	58	0.8562	0.5269	1	NA	NA	NA	NA	NA	NA	NA	NA	NA	No	NA	NA	No	0.234	No	NA,NA	NA	NA
chr2:149519818	73205	DEL	68	0.8752	0.5489	1	NA	NA	NA	NA	NA	NA	NA	NA	NA	No	ID=2-149519723-149519737-CA,2-149519740-149519749-AT,2-149519785-149519794-TA,2-149519842-149519850-ATAC;MOTIFS=CA,ATAC,TA,AT;STRUC=<VC131945>,ID=2-149519850-149519899-AT;MOTIFS=AT;STRUC=<TR1978450>	NA	Yes	0.578	No	NA,NA	NA	NA
chr2:149545841	73206	DEL	422	0.8592	0.5071	133	NA	NA	NA	NA	NA	NA	NA	NA	NA	No	ID=2-149545838-149545847-TGA;MOTIFS=TGA;STRUC=<TR1978486>	HPRC,HGSVC,1KG-ONT	Yes	1.753	Yes	NA,NA	NA	NA
chr2:149564539	73207	INS	338	0.9613	0.3204	7	NA	NA	NA	NA	NA	NA	NA	NA	NA	No	NA	HPRC,1KG-ONT	Yes	0.216	Yes	NA,NA	NA	NA
chr2:149575610	73208	DEL	93	0.8324	0.6142	14	MMADHC(0.00016899,0.986)	MMADHC(0.00016899,0.986)	NA	NA	NA	NA	NA	NA	NA	No	NA	HPRC,1KG-ONT	Yes	4.861	Yes	NA,NA	NA	NA
chr2:149621141	73209	INS	6103	0.9914	0.0521	1	NA	NA	NA	NA	NA	NA	NA	NA	NA	No	NA	HPRC	No	1.616	No	NA,NA	NA	NA
chr2:149644196	73210	DEL	57	0.9005	0.3687	2	NA	NA	NA	NA	NA	NA	NA	NA	NA	No	NA	1KG-ONT	Yes	2.938	Yes	NA,NA	NA	NA
chr2:149655964	73211	INS	54	0.8884	0.4303	4	NA	NA	NA	NA	NA	NA	NA	NA	NA	No	NA	NA	Yes	4.55	Yes	NA,NA	NA	NA
chr2:149659716	73212	DEL	3024	0.8414	0.5802	1	NA	NA	NA	NA	NA	NA	NA	NA	enhancer	No	ID=2-149660855-149660866-GAG;MOTIFS=GAG;STRUC=<TR1978649>,ID=2-149660990-149661000-AT;MOTIFS=AT;STRUC=<TR1978650>,ID=2-149661163-149661175-ATTT;MOTIFS=ATTT;STRUC=<TR1978651>,ID=2-149661326-149661334-T;MOTIFS=T;STRUC=<TR1978652>	NA	Yes	10.31	No	NA,NA	NA	NA
chr2:149705882	73213	INS	58	0.8527	0.5284	6	NA	NA	NA	NA	NA	NA	NA	NA	NA	No	ID=2-149705829-149705852-TG,2-149705851-149705861-TA,2-149705884-149705893-AT,2-149705886-149705911-ATATATAC,2-149705894-149705908-AT,2-149705894-149705924-ATATATACAT,2-149705912-149705921-AT,2-149705950-149705962-GT,2-149705962-149705977-TG,2-149706000-149706022-T;MOTIFS=ATATATAC,TA,TG,AT,GT,ATATATACAT,T;STRUC=<VC131958>	NA	No	0.692	Yes	NA,NA	NA	NA
chr2:149756176	73214	INS	332	0.9265	0.2811	2	NA	NA	NA	NA	NA	NA	NA	NA	NA	No	NA	NA	Yes	1.616	No	NA,NA	NA	NA
chr2:149770456	73215	DEL	321	0.9504	0.1917	553	NA	NA	NA	NA	NA	NA	NA	NA	enhancer	No	ID=2-149770469-149770495-T;MOTIFS=T;STRUC=(T)n	HPRC,HGSVC,1KG-ONT	Yes	1.751	Yes	NA,NA	NA	NA
chr2:149794899	73216	DEL	2166	0.9227	0.292	3	NA	NA	NA	NA	NA	NA	NA	NA	NA	No	ID=2-149796216-149796228-AGGC;MOTIFS=AGGC;STRUC=<TR1978818>	NA	Yes	3.544	No	NA,NA	NA	NA
chr2:149834893	73217	INS	359	0.9	0.4294	1	NA	NA	NA	NA	NA	NA	NA	NA	NA	No	NA	NA	Yes	1.616	No	NA,NA	NA	NA
chr2:149902786	73218	DEL	321	0.9752	0.1613	744	NA	NA	NA	NA	NA	NA	NA	NA	NA	No	ID=2-149903077-149903110-A,2-149903213-149903222-TCT;MOTIFS=TCT,A;STRUC=<VC131976>	HPRC,HGSVC,1KG-ONT	Yes	1.131	Yes	NA,NA	NA	NA
chr2:149906146	73219	INS	52	0.8303	0.6094	9	NA	NA	NA	NA	NA	NA	NA	NA	NA	No	NA	HPRC	No	0.692	Yes	NA,NA	NA	NA
chr2:149906146	73220	INS	57	0.8041	0.699	2	NA	NA	NA	NA	NA	NA	NA	NA	NA	No	NA	HPRC	No	0.692	No	NA,NA	NA	NA
chr2:149906147	73221	INS	88	0.8403	0.5918	1	NA	NA	NA	NA	NA	NA	NA	NA	NA	No	NA	HPRC,HGSVC,1KG-ONT	No	0.692	No	NA,NA	NA	NA
chr2:149906150	73222	INS	120	0.8183	0.6546	6	NA	NA	NA	NA	NA	NA	NA	NA	NA	No	ID=2-149906147-149906166-AAAT,2-149906163-149906206-AAAG,2-149906205-149906219-AAAG;MOTIFS=AAAT,AAAG;STRUC=<VC131978>	HPRC,HGSVC,1KG-ONT	No	0.692	No	NA,NA	NA	NA
chr2:149906177	73223	INS	147	0.8116	0.6704	10	NA	NA	NA	NA	NA	NA	NA	NA	NA	No	ID=2-149906147-149906166-AAAT,2-149906163-149906206-AAAG,2-149906205-149906219-AAAG;MOTIFS=AAAT,AAAG;STRUC=<VC131978>	HPRC,HGSVC,1KG-ONT	No	0.692	Yes	NA,NA	NA	NA
chr2:149906181	73224	INS	52	0.8099	0.672	148	NA	NA	NA	NA	NA	NA	NA	NA	NA	No	ID=2-149906147-149906166-AAAT,2-149906163-149906206-AAAG,2-149906205-149906219-AAAG;MOTIFS=AAAT,AAAG;STRUC=<VC131978>	HPRC	No	0.692	Yes	NA,NA	NA	NA
chr2:149906181	73225	INS	84	0.8447	0.5709	1	NA	NA	NA	NA	NA	NA	NA	NA	NA	No	ID=2-149906147-149906166-AAAT,2-149906163-149906206-AAAG,2-149906205-149906219-AAAG;MOTIFS=AAAT,AAAG;STRUC=<VC131978>	HPRC	No	0.692	No	NA,NA	NA	NA
chr2:149906181	73226	INS	142	0.8932	0.3835	33	NA	NA	NA	NA	NA	NA	NA	NA	NA	No	ID=2-149906147-149906166-AAAT,2-149906163-149906206-AAAG,2-149906205-149906219-AAAG;MOTIFS=AAAT,AAAG;STRUC=<VC131978>	HPRC,HGSVC,1KG-ONT	No	0.692	Yes	NA,NA	NA	NA
chr2:149906185	73232	INS	149	0.8422	0.5662	11	NA	NA	NA	NA	NA	NA	NA	NA	NA	No	ID=2-149906147-149906166-AAAT,2-149906163-149906206-AAAG,2-149906205-149906219-AAAG;MOTIFS=AAAT,AAAG;STRUC=<VC131978>	HPRC,HGSVC,1KG-ONT	No	0.692	Yes	NA,NA	NA	NA
chr2:149906185	73231	INS	145	0.8394	0.5562	8	NA	NA	NA	NA	NA	NA	NA	NA	NA	No	ID=2-149906147-149906166-AAAT,2-149906163-149906206-AAAG,2-149906205-149906219-AAAG;MOTIFS=AAAT,AAAG;STRUC=<VC131978>	HPRC,HGSVC,1KG-ONT	No	0.692	Yes	NA,NA	NA	NA
chr2:149906185	73230	INS	151	0.8523	0.5512	15	NA	NA	NA	NA	NA	NA	NA	NA	NA	No	ID=2-149906147-149906166-AAAT,2-149906163-149906206-AAAG,2-149906205-149906219-AAAG;MOTIFS=AAAT,AAAG;STRUC=<VC131978>	HPRC,HGSVC,1KG-ONT	No	0.692	Yes	NA,NA	NA	NA
chr2:149906185	73228	INS	84	0.8233	0.6454	7	NA	NA	NA	NA	NA	NA	NA	NA	NA	No	ID=2-149906147-149906166-AAAT,2-149906163-149906206-AAAG,2-149906205-149906219-AAAG;MOTIFS=AAAT,AAAG;STRUC=<VC131978>	HPRC	No	0.692	Yes	NA,NA	NA	NA
chr2:149906185	73227	INS	148	0.8331	0.5966	32	NA	NA	NA	NA	NA	NA	NA	NA	NA	No	ID=2-149906147-149906166-AAAT,2-149906163-149906206-AAAG,2-149906205-149906219-AAAG;MOTIFS=AAAT,AAAG;STRUC=<VC131978>	HPRC,HGSVC,1KG-ONT	No	0.692	Yes	NA,NA	NA	NA
chr2:149906185	73229	INS	143	0.8035	0.6705	6	NA	NA	NA	NA	NA	NA	NA	NA	NA	No	ID=2-149906147-149906166-AAAT,2-149906163-149906206-AAAG,2-149906205-149906219-AAAG;MOTIFS=AAAT,AAAG;STRUC=<VC131978>	HPRC,HGSVC,1KG-ONT	No	0.692	Yes	NA,NA	NA	NA
chr2:149906193	73233	INS	159	0.883	0.4408	16	NA	NA	NA	NA	NA	NA	NA	NA	NA	No	ID=2-149906147-149906166-AAAT,2-149906163-149906206-AAAG,2-149906205-149906219-AAAG;MOTIFS=AAAT,AAAG;STRUC=<VC131978>	HPRC,HGSVC,1KG-ONT	No	0.692	Yes	NA,NA	NA	NA
chr2:149906193	73234	INS	134	0.8119	0.672	79	NA	NA	NA	NA	NA	NA	NA	NA	NA	No	ID=2-149906147-149906166-AAAT,2-149906163-149906206-AAAG,2-149906205-149906219-AAAG;MOTIFS=AAAT,AAAG;STRUC=<VC131978>	HPRC,HGSVC,1KG-ONT	No	0.692	Yes	NA,NA	NA	NA
chr2:149906193	73235	INS	126	0.9438	0.2379	33	NA	NA	NA	NA	NA	NA	NA	NA	NA	No	ID=2-149906147-149906166-AAAT,2-149906163-149906206-AAAG,2-149906205-149906219-AAAG;MOTIFS=AAAT,AAAG;STRUC=<VC131978>	HPRC,HGSVC,1KG-ONT	No	0.692	Yes	NA,NA	NA	NA
chr2:149906193	73236	INS	114	0.8699	0.4682	22	NA	NA	NA	NA	NA	NA	NA	NA	NA	No	ID=2-149906147-149906166-AAAT,2-149906163-149906206-AAAG,2-149906205-149906219-AAAG;MOTIFS=AAAT,AAAG;STRUC=<VC131978>	HPRC,HGSVC,1KG-ONT	No	0.692	Yes	NA,NA	NA	NA
chr2:149906193	73237	INS	142	0.8929	0.4047	52	NA	NA	NA	NA	NA	NA	NA	NA	NA	No	ID=2-149906147-149906166-AAAT,2-149906163-149906206-AAAG,2-149906205-149906219-AAAG;MOTIFS=AAAT,AAAG;STRUC=<VC131978>	HPRC,HGSVC,1KG-ONT	No	0.692	Yes	NA,NA	NA	NA
chr2:149906193	73238	INS	129	0.9079	0.3245	17	NA	NA	NA	NA	NA	NA	NA	NA	NA	No	ID=2-149906147-149906166-AAAT,2-149906163-149906206-AAAG,2-149906205-149906219-AAAG;MOTIFS=AAAT,AAAG;STRUC=<VC131978>	HPRC,HGSVC,1KG-ONT	No	0.692	Yes	NA,NA	NA	NA
chr2:149906196	73239	INS	147	0.8113	0.6826	3	NA	NA	NA	NA	NA	NA	NA	NA	NA	No	ID=2-149906147-149906166-AAAT,2-149906163-149906206-AAAG,2-149906205-149906219-AAAG;MOTIFS=AAAT,AAAG;STRUC=<VC131978>	HPRC,HGSVC,1KG-ONT	No	0.692	No	NA,NA	NA	NA
chr2:149906197	73240	INS	221	0.8057	0.676	5	NA	NA	NA	NA	NA	NA	NA	NA	NA	No	ID=2-149906147-149906166-AAAT,2-149906163-149906206-AAAG,2-149906205-149906219-AAAG;MOTIFS=AAAT,AAAG;STRUC=<VC131978>	HPRC,HGSVC	No	0.692	Yes	NA,NA	NA	NA
chr2:149906203	73241	INS	58	0.9208	0.4501	12	NA	NA	NA	NA	NA	NA	NA	NA	NA	No	ID=2-149906147-149906166-AAAT,2-149906163-149906206-AAAG,2-149906205-149906219-AAAG;MOTIFS=AAAT,AAAG;STRUC=<VC131978>	HPRC	No	1.616	No	NA,NA	NA	NA
chr2:149906204	73242	INS	104	0.8234	0.6668	3	NA	NA	NA	NA	NA	NA	NA	NA	NA	No	ID=2-149906147-149906166-AAAT,2-149906163-149906206-AAAG,2-149906205-149906219-AAAG;MOTIFS=AAAT,AAAG;STRUC=<VC131978>	HGSVC,1KG-ONT	No	1.616	Yes	NA,NA	NA	NA
chr2:149906204	73243	INS	82	0.8414	0.5901	6	NA	NA	NA	NA	NA	NA	NA	NA	NA	No	ID=2-149906147-149906166-AAAT,2-149906163-149906206-AAAG,2-149906205-149906219-AAAG;MOTIFS=AAAT,AAAG;STRUC=<VC131978>	HPRC	No	1.616	No	NA,NA	NA	NA
chr2:149906205	73252	INS	55	0.8648	0.5484	22	NA	NA	NA	NA	NA	NA	NA	NA	NA	No	ID=2-149906147-149906166-AAAT,2-149906163-149906206-AAAG,2-149906205-149906219-AAAG;MOTIFS=AAAT,AAAG;STRUC=<VC131978>	HPRC	No	1.616	Yes	NA,NA	NA	NA
chr2:149906205	73256	INS	122	0.8428	0.5795	4	NA	NA	NA	NA	NA	NA	NA	NA	NA	No	ID=2-149906147-149906166-AAAT,2-149906163-149906206-AAAG,2-149906205-149906219-AAAG;MOTIFS=AAAT,AAAG;STRUC=<VC131978>	HPRC,HGSVC,1KG-ONT	No	1.616	Yes	NA,NA	NA	NA
chr2:149906205	73255	INS	156	0.8172	0.6467	24	NA	NA	NA	NA	NA	NA	NA	NA	NA	No	ID=2-149906147-149906166-AAAT,2-149906163-149906206-AAAG,2-149906205-149906219-AAAG;MOTIFS=AAAT,AAAG;STRUC=<VC131978>	HPRC,HGSVC,1KG-ONT	No	1.616	Yes	NA,NA	NA	NA
chr2:149906205	73254	INS	131	0.8844	0.6839	25	NA	NA	NA	NA	NA	NA	NA	NA	NA	No	ID=2-149906147-149906166-AAAT,2-149906163-149906206-AAAG,2-149906205-149906219-AAAG;MOTIFS=AAAT,AAAG;STRUC=<VC131978>	HPRC,HGSVC,1KG-ONT	No	1.616	Yes	NA,NA	NA	NA
chr2:149906205	73253	INS	62	0.8892	0.5758	2	NA	NA	NA	NA	NA	NA	NA	NA	NA	No	ID=2-149906147-149906166-AAAT,2-149906163-149906206-AAAG,2-149906205-149906219-AAAG;MOTIFS=AAAT,AAAG;STRUC=<VC131978>	HPRC	No	1.616	No	NA,NA	NA	NA
chr2:149906205	73251	INS	129	0.8769	0.457	5	NA	NA	NA	NA	NA	NA	NA	NA	NA	No	ID=2-149906147-149906166-AAAT,2-149906163-149906206-AAAG,2-149906205-149906219-AAAG;MOTIFS=AAAT,AAAG;STRUC=<VC131978>	HPRC,HGSVC,1KG-ONT	No	1.616	No	NA,NA	NA	NA
chr2:149906205	73250	INS	80	0.8473	0.5714	1	NA	NA	NA	NA	NA	NA	NA	NA	NA	No	ID=2-149906147-149906166-AAAT,2-149906163-149906206-AAAG,2-149906205-149906219-AAAG;MOTIFS=AAAT,AAAG;STRUC=<VC131978>	HPRC	No	1.616	No	NA,NA	NA	NA
chr2:149906205	73248	INS	238	0.8526	0.5897	6	NA	NA	NA	NA	NA	NA	NA	NA	NA	No	ID=2-149906147-149906166-AAAT,2-149906163-149906206-AAAG,2-149906205-149906219-AAAG;MOTIFS=AAAT,AAAG;STRUC=<VC131978>	HPRC,HGSVC	No	1.616	Yes	NA,NA	NA	NA
chr2:149906205	73247	INS	100	0.8235	0.6885	6	NA	NA	NA	NA	NA	NA	NA	NA	NA	No	ID=2-149906147-149906166-AAAT,2-149906163-149906206-AAAG,2-149906205-149906219-AAAG;MOTIFS=AAAT,AAAG;STRUC=<VC131978>	HGSVC,1KG-ONT	No	1.616	No	NA,NA	NA	NA
chr2:149906205	73246	INS	108	0.8198	0.642	3	NA	NA	NA	NA	NA	NA	NA	NA	NA	No	ID=2-149906147-149906166-AAAT,2-149906163-149906206-AAAG,2-149906205-149906219-AAAG;MOTIFS=AAAT,AAAG;STRUC=<VC131978>	HPRC,HGSVC,1KG-ONT	No	1.616	No	NA,NA	NA	NA
chr2:149906205	73245	INS	136	0.8566	0.5194	7	NA	NA	NA	NA	NA	NA	NA	NA	NA	No	ID=2-149906147-149906166-AAAT,2-149906163-149906206-AAAG,2-149906205-149906219-AAAG;MOTIFS=AAAT,AAAG;STRUC=<VC131978>	HPRC,HGSVC,1KG-ONT	No	1.616	Yes	NA,NA	NA	NA
chr2:149906205	73244	INS	149	0.8865	0.421	1	NA	NA	NA	NA	NA	NA	NA	NA	NA	No	ID=2-149906147-149906166-AAAT,2-149906163-149906206-AAAG,2-149906205-149906219-AAAG;MOTIFS=AAAT,AAAG;STRUC=<VC131978>	HPRC,HGSVC,1KG-ONT	No	1.616	No	NA,NA	NA	NA
chr2:149906205	73249	INS	255	0.8212	0.6526	4	NA	NA	NA	NA	NA	NA	NA	NA	NA	No	ID=2-149906147-149906166-AAAT,2-149906163-149906206-AAAG,2-149906205-149906219-AAAG;MOTIFS=AAAT,AAAG;STRUC=<VC131978>	HGSVC	No	1.616	No	NA,NA	NA	NA
chr2:149906206	73257	INS	149	0.8248	0.6428	5	NA	NA	NA	NA	NA	NA	NA	NA	NA	No	ID=2-149906147-149906166-AAAT,2-149906163-149906206-AAAG,2-149906205-149906219-AAAG;MOTIFS=AAAT,AAAG;STRUC=<VC131978>	HPRC,HGSVC,1KG-ONT	No	1.616	No	NA,NA	NA	NA
chr2:149907737	73258	INS	330	0.9379	0.2428	459	NA	NA	NA	NA	NA	NA	NA	NA	NA	No	NA	HPRC,HGSVC,1KG-ONT	Yes	4.968	Yes	NA,NA	NA	NA
chr2:149930321	73259	INS	54	0.9135	0.3188	2	NA	NA	NA	NA	NA	NA	NA	NA	NA	No	ID=2-149930314-149930330-AT,2-149930332-149930340-AT,2-149930345-149930354-TA,2-149930356-149930366-AT,2-149930371-149930380-TA,2-149930415-149930426-TA,2-149930428-149930440-AT,2-149930445-149930454-TA,2-149930476-149930485-TTG;MOTIFS=TA,TTG,AT;STRUC=<VC131981>	HPRC,HGSVC,1KG-ONT	No	1.82	Yes	NA,NA	NA	NA
chr2:149930332	73260	INS	54	0.966	0.1277	12	NA	NA	NA	NA	NA	NA	NA	NA	NA	No	ID=2-149930314-149930330-AT,2-149930332-149930340-AT,2-149930345-149930354-TA,2-149930356-149930366-AT,2-149930371-149930380-TA,2-149930415-149930426-TA,2-149930428-149930440-AT,2-149930445-149930454-TA,2-149930476-149930485-TTG;MOTIFS=TA,TTG,AT;STRUC=<VC131981>	HPRC,HGSVC,1KG-ONT	No	1.616	Yes	NA,NA	NA	NA
chr2:149955093	73261	INS	336	0.9458	0.2183	1	NA	NA	NA	NA	NA	NA	NA	NA	NA	No	NA	NA	Yes	9.743	No	NA,NA	NA	NA
chr2:150000747	73262	DEL	70	0.9858	0.0716	707	NA	NA	NA	NA	NA	NA	NA	NA	NA	No	ID=2-150000744-150000753-TA;MOTIFS=TA;STRUC=(TA)n,ID=2-150000747-150001049-ATATATGTATAATATATATTATATATTTGTATATG;MOTIFS=ATATATGTATAATATATATTATATATTTGTATATG;STRUC=<TR1979061>	HPRC,HGSVC,1KG-ONT	No	0.465	Yes	NA,NA	NA	NA
chr2:150000747	73265	DEL	210	0.89	0.4072	1	NA	NA	NA	NA	NA	NA	NA	NA	NA	No	ID=2-150000744-150000753-TA;MOTIFS=TA;STRUC=(TA)n,ID=2-150000747-150001049-ATATATGTATAATATATATTATATATTTGTATATG;MOTIFS=ATATATGTATAATATATATTATATATTTGTATATG;STRUC=<TR1979061>	NA	No	0.403	No	NA,NA	NA	NA
chr2:150000747	73264	DEL	140	0.8309	0.6139	105	NA	NA	NA	NA	NA	NA	NA	NA	NA	No	ID=2-150000744-150000753-TA;MOTIFS=TA;STRUC=(TA)n,ID=2-150000747-150001049-ATATATGTATAATATATATTATATATTTGTATATG;MOTIFS=ATATATGTATAATATATATTATATATTTGTATATG;STRUC=<TR1979061>	HPRC,HGSVC	No	0.369	Yes	NA,NA	NA	NA
chr2:150000747	73263	DEL	105	0.8873	0.3756	232	NA	NA	NA	NA	NA	NA	NA	NA	NA	No	ID=2-150000744-150000753-TA;MOTIFS=TA;STRUC=(TA)n,ID=2-150000747-150001049-ATATATGTATAATATATATTATATATTTGTATATG;MOTIFS=ATATATGTATAATATATATTATATATTTGTATATG;STRUC=<TR1979061>	HPRC,HGSVC	No	0.465	Yes	NA,NA	NA	NA
chr2:150000807	73266	DEL	71	0.8247	0.6398	12	NA	NA	NA	NA	NA	NA	NA	NA	NA	No	ID=2-150000744-150000753-TA;MOTIFS=TA;STRUC=(TA)n,ID=2-150000747-150001049-ATATATGTATAATATATATTATATATTTGTATATG;MOTIFS=ATATATGTATAATATATATTATATATTTGTATATG;STRUC=<TR1979061>	HPRC,HGSVC,1KG-ONT	No	0.024	Yes	NA,NA	NA	NA
chr2:150000812	73267	DEL	75	0.9446	0.2419	17	NA	NA	NA	NA	NA	NA	NA	NA	NA	No	ID=2-150000744-150000753-TA;MOTIFS=TA;STRUC=(TA)n,ID=2-150000747-150001049-ATATATGTATAATATATATTATATATTTGTATATG;MOTIFS=ATATATGTATAATATATATTATATATTTGTATATG;STRUC=<TR1979061>	HPRC,HGSVC,1KG-ONT	No	0.015	Yes	NA,NA	NA	NA
chr2:150000824	73268	DEL	99	0.8034	0.6645	1	NA	NA	NA	NA	NA	NA	NA	NA	NA	No	ID=2-150000744-150000753-TA;MOTIFS=TA;STRUC=(TA)n,ID=2-150000747-150001049-ATATATGTATAATATATATTATATATTTGTATATG;MOTIFS=ATATATGTATAATATATATTATATATTTGTATATG;STRUC=<TR1979061>	HPRC,HGSVC,1KG-ONT	No	0.006	No	NA,NA	NA	NA
chr2:150000859	73269	DEL	77	0.8629	0.52	4	NA	NA	NA	NA	NA	NA	NA	NA	NA	No	ID=2-150000744-150000753-TA;MOTIFS=TA;STRUC=(TA)n,ID=2-150000747-150001049-ATATATGTATAATATATATTATATATTTGTATATG;MOTIFS=ATATATGTATAATATATATTATATATTTGTATATG;STRUC=<TR1979061>	HPRC,HGSVC,1KG-ONT	No	0.006	Yes	NA,NA	NA	NA
chr2:150021787	73270	INS	298	0.7977	0.6987	1	NA	NA	NA	NA	NA	NA	NA	NA	NA	No	NA	NA	No	7.754	No	NA,NA	NA	NA
chr2:150023995	73271	INS	65	0.8733	0.4649	21	NA	NA	NA	NA	NA	NA	NA	NA	NA	No	NA	HPRC,HGSVC,1KG-ONT	No	0.469	Yes	NA,NA	NA	NA
chr2:150024080	73272	INS	72	0.8983	0.3778	23	NA	NA	NA	NA	NA	NA	NA	NA	NA	No	ID=2-150024014-150024023-AT;MOTIFS=AT;STRUC=(AT)n	HPRC,HGSVC,1KG-ONT	No	1.616	Yes	NA,NA	NA	NA
chr2:150024117	73273	INS	85	0.8491	0.5592	7	NA	NA	NA	NA	NA	NA	NA	NA	NA	No	NA	HPRC,HGSVC,1KG-ONT	No	0.123	Yes	NA,NA	NA	NA
chr2:150024628	73274	DEL	89	0.8397	0.5965	34	NA	NA	NA	NA	NA	NA	NA	NA	NA	No	ID=2-150024534-150024543-AT,2-150024562-150024571-AT,2-150024573-150024583-AT,2-150024588-150024597-AT,2-150024603-150024612-AT,2-150024614-150024624-AT,2-150024629-150024638-AT,2-150024642-150024756-AAATATATATAAAATATATATATTAA,2-150024644-150024653-AT,2-150024655-150024665-AT,2-150024670-150024679-AT,2-150024681-150024691-AT,2-150024696-150024705-AT,2-150024707-150024717-AT,2-150024722-150024731-AT,2-150024731-150024744-AAATATATATATT,2-150024733-150024743-AT,2-150024765-150024775-AT,2-150024778-150025012-AAATATATATTAAATATAACTATATATT,2-150025103-150025235-TGTATTAAATATATATTAAATATAAATATG,2-150025291-150025301-AT,2-150025324-150025350-TAAATATATATAT,2-150025327-150025337-AT,2-150025340-150025350-AT,2-150025359-150025368-AT,2-150025370-150025380-AT,2-150025380-150025402-TAAATA,2-150025445-150025456-AT,2-150025477-150025488-AT;MOTIFS=AAATATATATTAAATATAACTATATATT,AT,TGTATTAAATATATATTAAATATAAATATG,TAAATA,TAAATATATATAT,AAATATATATATT,AAATATATATAAAATATATATATTAA;STRUC=<VC131992>	HGSVC	Yes	0.003	Yes	NA,NA	NA	NA
chr2:150024642	73275	INS	52	0.8178	0.6782	26	NA	NA	NA	NA	NA	NA	NA	NA	NA	No	ID=2-150024534-150024543-AT,2-150024562-150024571-AT,2-150024573-150024583-AT,2-150024588-150024597-AT,2-150024603-150024612-AT,2-150024614-150024624-AT,2-150024629-150024638-AT,2-150024642-150024756-AAATATATATAAAATATATATATTAA,2-150024644-150024653-AT,2-150024655-150024665-AT,2-150024670-150024679-AT,2-150024681-150024691-AT,2-150024696-150024705-AT,2-150024707-150024717-AT,2-150024722-150024731-AT,2-150024731-150024744-AAATATATATATT,2-150024733-150024743-AT,2-150024765-150024775-AT,2-150024778-150025012-AAATATATATTAAATATAACTATATATT,2-150025103-150025235-TGTATTAAATATATATTAAATATAAATATG,2-150025291-150025301-AT,2-150025324-150025350-TAAATATATATAT,2-150025327-150025337-AT,2-150025340-150025350-AT,2-150025359-150025368-AT,2-150025370-150025380-AT,2-150025380-150025402-TAAATA,2-150025445-150025456-AT,2-150025477-150025488-AT;MOTIFS=AAATATATATTAAATATAACTATATATT,AT,TGTATTAAATATATATTAAATATAAATATG,TAAATA,TAAATATATATAT,AAATATATATATT,AAATATATATAAAATATATATATTAA;STRUC=<VC131992>	HPRC,HGSVC,1KG-ONT	No	0.469	Yes	NA,NA	NA	NA
chr2:150024765	73276	INS	78	0.8147	0.6527	8	NA	NA	NA	NA	NA	NA	NA	NA	NA	No	ID=2-150024534-150024543-AT,2-150024562-150024571-AT,2-150024573-150024583-AT,2-150024588-150024597-AT,2-150024603-150024612-AT,2-150024614-150024624-AT,2-150024629-150024638-AT,2-150024642-150024756-AAATATATATAAAATATATATATTAA,2-150024644-150024653-AT,2-150024655-150024665-AT,2-150024670-150024679-AT,2-150024681-150024691-AT,2-150024696-150024705-AT,2-150024707-150024717-AT,2-150024722-150024731-AT,2-150024731-150024744-AAATATATATATT,2-150024733-150024743-AT,2-150024765-150024775-AT,2-150024778-150025012-AAATATATATTAAATATAACTATATATT,2-150025103-150025235-TGTATTAAATATATATTAAATATAAATATG,2-150025291-150025301-AT,2-150025324-150025350-TAAATATATATAT,2-150025327-150025337-AT,2-150025340-150025350-AT,2-150025359-150025368-AT,2-150025370-150025380-AT,2-150025380-150025402-TAAATA,2-150025445-150025456-AT,2-150025477-150025488-AT;MOTIFS=AAATATATATTAAATATAACTATATATT,AT,TGTATTAAATATATATTAAATATAAATATG,TAAATA,TAAATATATATAT,AAATATATATATT,AAATATATATAAAATATATATATTAA;STRUC=<VC131992>	HPRC,HGSVC,1KG-ONT	No	1.616	Yes	NA,NA	NA	NA
chr2:150024768	73284	INS	418	0.8214	0.681	9	NA	NA	NA	NA	NA	NA	NA	NA	NA	No	ID=2-150024534-150024543-AT,2-150024562-150024571-AT,2-150024573-150024583-AT,2-150024588-150024597-AT,2-150024603-150024612-AT,2-150024614-150024624-AT,2-150024629-150024638-AT,2-150024642-150024756-AAATATATATAAAATATATATATTAA,2-150024644-150024653-AT,2-150024655-150024665-AT,2-150024670-150024679-AT,2-150024681-150024691-AT,2-150024696-150024705-AT,2-150024707-150024717-AT,2-150024722-150024731-AT,2-150024731-150024744-AAATATATATATT,2-150024733-150024743-AT,2-150024765-150024775-AT,2-150024778-150025012-AAATATATATTAAATATAACTATATATT,2-150025103-150025235-TGTATTAAATATATATTAAATATAAATATG,2-150025291-150025301-AT,2-150025324-150025350-TAAATATATATAT,2-150025327-150025337-AT,2-150025340-150025350-AT,2-150025359-150025368-AT,2-150025370-150025380-AT,2-150025380-150025402-TAAATA,2-150025445-150025456-AT,2-150025477-150025488-AT;MOTIFS=AAATATATATTAAATATAACTATATATT,AT,TGTATTAAATATATATTAAATATAAATATG,TAAATA,TAAATATATATAT,AAATATATATATT,AAATATATATAAAATATATATATTAA;STRUC=<VC131992>	HPRC,HGSVC,1KG-ONT	No	1.616	Yes	NA,NA	NA	NA
chr2:150024768	73290	INS	113	0.9036	0.623	8	NA	NA	NA	NA	NA	NA	NA	NA	NA	No	ID=2-150024534-150024543-AT,2-150024562-150024571-AT,2-150024573-150024583-AT,2-150024588-150024597-AT,2-150024603-150024612-AT,2-150024614-150024624-AT,2-150024629-150024638-AT,2-150024642-150024756-AAATATATATAAAATATATATATTAA,2-150024644-150024653-AT,2-150024655-150024665-AT,2-150024670-150024679-AT,2-150024681-150024691-AT,2-150024696-150024705-AT,2-150024707-150024717-AT,2-150024722-150024731-AT,2-150024731-150024744-AAATATATATATT,2-150024733-150024743-AT,2-150024765-150024775-AT,2-150024778-150025012-AAATATATATTAAATATAACTATATATT,2-150025103-150025235-TGTATTAAATATATATTAAATATAAATATG,2-150025291-150025301-AT,2-150025324-150025350-TAAATATATATAT,2-150025327-150025337-AT,2-150025340-150025350-AT,2-150025359-150025368-AT,2-150025370-150025380-AT,2-150025380-150025402-TAAATA,2-150025445-150025456-AT,2-150025477-150025488-AT;MOTIFS=AAATATATATTAAATATAACTATATATT,AT,TGTATTAAATATATATTAAATATAAATATG,TAAATA,TAAATATATATAT,AAATATATATATT,AAATATATATAAAATATATATATTAA;STRUC=<VC131992>	HPRC,HGSVC,1KG-ONT	No	1.616	Yes	NA,NA	NA	NA
chr2:150024768	73289	INS	222	0.8151	0.6457	49	NA	NA	NA	NA	NA	NA	NA	NA	NA	No	ID=2-150024534-150024543-AT,2-150024562-150024571-AT,2-150024573-150024583-AT,2-150024588-150024597-AT,2-150024603-150024612-AT,2-150024614-150024624-AT,2-150024629-150024638-AT,2-150024642-150024756-AAATATATATAAAATATATATATTAA,2-150024644-150024653-AT,2-150024655-150024665-AT,2-150024670-150024679-AT,2-150024681-150024691-AT,2-150024696-150024705-AT,2-150024707-150024717-AT,2-150024722-150024731-AT,2-150024731-150024744-AAATATATATATT,2-150024733-150024743-AT,2-150024765-150024775-AT,2-150024778-150025012-AAATATATATTAAATATAACTATATATT,2-150025103-150025235-TGTATTAAATATATATTAAATATAAATATG,2-150025291-150025301-AT,2-150025324-150025350-TAAATATATATAT,2-150025327-150025337-AT,2-150025340-150025350-AT,2-150025359-150025368-AT,2-150025370-150025380-AT,2-150025380-150025402-TAAATA,2-150025445-150025456-AT,2-150025477-150025488-AT;MOTIFS=AAATATATATTAAATATAACTATATATT,AT,TGTATTAAATATATATTAAATATAAATATG,TAAATA,TAAATATATATAT,AAATATATATATT,AAATATATATAAAATATATATATTAA;STRUC=<VC131992>	HPRC,HGSVC,1KG-ONT	No	1.616	Yes	NA,NA	NA	NA
chr2:150024768	73288	INS	166	0.8322	0.6001	44	NA	NA	NA	NA	NA	NA	NA	NA	NA	No	ID=2-150024534-150024543-AT,2-150024562-150024571-AT,2-150024573-150024583-AT,2-150024588-150024597-AT,2-150024603-150024612-AT,2-150024614-150024624-AT,2-150024629-150024638-AT,2-150024642-150024756-AAATATATATAAAATATATATATTAA,2-150024644-150024653-AT,2-150024655-150024665-AT,2-150024670-150024679-AT,2-150024681-150024691-AT,2-150024696-150024705-AT,2-150024707-150024717-AT,2-150024722-150024731-AT,2-150024731-150024744-AAATATATATATT,2-150024733-150024743-AT,2-150024765-150024775-AT,2-150024778-150025012-AAATATATATTAAATATAACTATATATT,2-150025103-150025235-TGTATTAAATATATATTAAATATAAATATG,2-150025291-150025301-AT,2-150025324-150025350-TAAATATATATAT,2-150025327-150025337-AT,2-150025340-150025350-AT,2-150025359-150025368-AT,2-150025370-150025380-AT,2-150025380-150025402-TAAATA,2-150025445-150025456-AT,2-150025477-150025488-AT;MOTIFS=AAATATATATTAAATATAACTATATATT,AT,TGTATTAAATATATATTAAATATAAATATG,TAAATA,TAAATATATATAT,AAATATATATATT,AAATATATATAAAATATATATATTAA;STRUC=<VC131992>	HPRC,HGSVC	No	1.616	Yes	NA,NA	NA	NA
chr2:150024768	73287	INS	138	0.8131	0.6547	19	NA	NA	NA	NA	NA	NA	NA	NA	NA	No	ID=2-150024534-150024543-AT,2-150024562-150024571-AT,2-150024573-150024583-AT,2-150024588-150024597-AT,2-150024603-150024612-AT,2-150024614-150024624-AT,2-150024629-150024638-AT,2-150024642-150024756-AAATATATATAAAATATATATATTAA,2-150024644-150024653-AT,2-150024655-150024665-AT,2-150024670-150024679-AT,2-150024681-150024691-AT,2-150024696-150024705-AT,2-150024707-150024717-AT,2-150024722-150024731-AT,2-150024731-150024744-AAATATATATATT,2-150024733-150024743-AT,2-150024765-150024775-AT,2-150024778-150025012-AAATATATATTAAATATAACTATATATT,2-150025103-150025235-TGTATTAAATATATATTAAATATAAATATG,2-150025291-150025301-AT,2-150025324-150025350-TAAATATATATAT,2-150025327-150025337-AT,2-150025340-150025350-AT,2-150025359-150025368-AT,2-150025370-150025380-AT,2-150025380-150025402-TAAATA,2-150025445-150025456-AT,2-150025477-150025488-AT;MOTIFS=AAATATATATTAAATATAACTATATATT,AT,TGTATTAAATATATATTAAATATAAATATG,TAAATA,TAAATATATATAT,AAATATATATATT,AAATATATATAAAATATATATATTAA;STRUC=<VC131992>	HPRC,HGSVC	No	1.616	Yes	NA,NA	NA	NA
chr2:150024768	73286	INS	364	0.8246	0.6516	8	NA	NA	NA	NA	NA	NA	NA	NA	NA	No	ID=2-150024534-150024543-AT,2-150024562-150024571-AT,2-150024573-150024583-AT,2-150024588-150024597-AT,2-150024603-150024612-AT,2-150024614-150024624-AT,2-150024629-150024638-AT,2-150024642-150024756-AAATATATATAAAATATATATATTAA,2-150024644-150024653-AT,2-150024655-150024665-AT,2-150024670-150024679-AT,2-150024681-150024691-AT,2-150024696-150024705-AT,2-150024707-150024717-AT,2-150024722-150024731-AT,2-150024731-150024744-AAATATATATATT,2-150024733-150024743-AT,2-150024765-150024775-AT,2-150024778-150025012-AAATATATATTAAATATAACTATATATT,2-150025103-150025235-TGTATTAAATATATATTAAATATAAATATG,2-150025291-150025301-AT,2-150025324-150025350-TAAATATATATAT,2-150025327-150025337-AT,2-150025340-150025350-AT,2-150025359-150025368-AT,2-150025370-150025380-AT,2-150025380-150025402-TAAATA,2-150025445-150025456-AT,2-150025477-150025488-AT;MOTIFS=AAATATATATTAAATATAACTATATATT,AT,TGTATTAAATATATATTAAATATAAATATG,TAAATA,TAAATATATATAT,AAATATATATATT,AAATATATATAAAATATATATATTAA;STRUC=<VC131992>	HPRC,HGSVC,1KG-ONT	No	1.616	Yes	NA,NA	NA	NA
chr2:150024768	73285	INS	56	0.8947	0.4053	6	NA	NA	NA	NA	NA	NA	NA	NA	NA	No	ID=2-150024534-150024543-AT,2-150024562-150024571-AT,2-150024573-150024583-AT,2-150024588-150024597-AT,2-150024603-150024612-AT,2-150024614-150024624-AT,2-150024629-150024638-AT,2-150024642-150024756-AAATATATATAAAATATATATATTAA,2-150024644-150024653-AT,2-150024655-150024665-AT,2-150024670-150024679-AT,2-150024681-150024691-AT,2-150024696-150024705-AT,2-150024707-150024717-AT,2-150024722-150024731-AT,2-150024731-150024744-AAATATATATATT,2-150024733-150024743-AT,2-150024765-150024775-AT,2-150024778-150025012-AAATATATATTAAATATAACTATATATT,2-150025103-150025235-TGTATTAAATATATATTAAATATAAATATG,2-150025291-150025301-AT,2-150025324-150025350-TAAATATATATAT,2-150025327-150025337-AT,2-150025340-150025350-AT,2-150025359-150025368-AT,2-150025370-150025380-AT,2-150025380-150025402-TAAATA,2-150025445-150025456-AT,2-150025477-150025488-AT;MOTIFS=AAATATATATTAAATATAACTATATATT,AT,TGTATTAAATATATATTAAATATAAATATG,TAAATA,TAAATATATATAT,AAATATATATATT,AAATATATATAAAATATATATATTAA;STRUC=<VC131992>	HPRC,HGSVC,1KG-ONT	No	1.616	Yes	NA,NA	NA	NA
chr2:150024768	73283	INS	334	0.8143	0.6768	51	NA	NA	NA	NA	NA	NA	NA	NA	NA	No	ID=2-150024534-150024543-AT,2-150024562-150024571-AT,2-150024573-150024583-AT,2-150024588-150024597-AT,2-150024603-150024612-AT,2-150024614-150024624-AT,2-150024629-150024638-AT,2-150024642-150024756-AAATATATATAAAATATATATATTAA,2-150024644-150024653-AT,2-150024655-150024665-AT,2-150024670-150024679-AT,2-150024681-150024691-AT,2-150024696-150024705-AT,2-150024707-150024717-AT,2-150024722-150024731-AT,2-150024731-150024744-AAATATATATATT,2-150024733-150024743-AT,2-150024765-150024775-AT,2-150024778-150025012-AAATATATATTAAATATAACTATATATT,2-150025103-150025235-TGTATTAAATATATATTAAATATAAATATG,2-150025291-150025301-AT,2-150025324-150025350-TAAATATATATAT,2-150025327-150025337-AT,2-150025340-150025350-AT,2-150025359-150025368-AT,2-150025370-150025380-AT,2-150025380-150025402-TAAATA,2-150025445-150025456-AT,2-150025477-150025488-AT;MOTIFS=AAATATATATTAAATATAACTATATATT,AT,TGTATTAAATATATATTAAATATAAATATG,TAAATA,TAAATATATATAT,AAATATATATATT,AAATATATATAAAATATATATATTAA;STRUC=<VC131992>	HPRC,HGSVC,1KG-ONT	No	1.616	Yes	NA,NA	NA	NA
chr2:150024768	73282	INS	84	0.9074	0.3713	20	NA	NA	NA	NA	NA	NA	NA	NA	NA	No	ID=2-150024534-150024543-AT,2-150024562-150024571-AT,2-150024573-150024583-AT,2-150024588-150024597-AT,2-150024603-150024612-AT,2-150024614-150024624-AT,2-150024629-150024638-AT,2-150024642-150024756-AAATATATATAAAATATATATATTAA,2-150024644-150024653-AT,2-150024655-150024665-AT,2-150024670-150024679-AT,2-150024681-150024691-AT,2-150024696-150024705-AT,2-150024707-150024717-AT,2-150024722-150024731-AT,2-150024731-150024744-AAATATATATATT,2-150024733-150024743-AT,2-150024765-150024775-AT,2-150024778-150025012-AAATATATATTAAATATAACTATATATT,2-150025103-150025235-TGTATTAAATATATATTAAATATAAATATG,2-150025291-150025301-AT,2-150025324-150025350-TAAATATATATAT,2-150025327-150025337-AT,2-150025340-150025350-AT,2-150025359-150025368-AT,2-150025370-150025380-AT,2-150025380-150025402-TAAATA,2-150025445-150025456-AT,2-150025477-150025488-AT;MOTIFS=AAATATATATTAAATATAACTATATATT,AT,TGTATTAAATATATATTAAATATAAATATG,TAAATA,TAAATATATATAT,AAATATATATATT,AAATATATATAAAATATATATATTAA;STRUC=<VC131992>	HPRC,HGSVC,1KG-ONT	No	1.616	Yes	NA,NA	NA	NA
chr2:150024768	73281	INS	275	0.9235	0.4953	18	NA	NA	NA	NA	NA	NA	NA	NA	NA	No	ID=2-150024534-150024543-AT,2-150024562-150024571-AT,2-150024573-150024583-AT,2-150024588-150024597-AT,2-150024603-150024612-AT,2-150024614-150024624-AT,2-150024629-150024638-AT,2-150024642-150024756-AAATATATATAAAATATATATATTAA,2-150024644-150024653-AT,2-150024655-150024665-AT,2-150024670-150024679-AT,2-150024681-150024691-AT,2-150024696-150024705-AT,2-150024707-150024717-AT,2-150024722-150024731-AT,2-150024731-150024744-AAATATATATATT,2-150024733-150024743-AT,2-150024765-150024775-AT,2-150024778-150025012-AAATATATATTAAATATAACTATATATT,2-150025103-150025235-TGTATTAAATATATATTAAATATAAATATG,2-150025291-150025301-AT,2-150025324-150025350-TAAATATATATAT,2-150025327-150025337-AT,2-150025340-150025350-AT,2-150025359-150025368-AT,2-150025370-150025380-AT,2-150025380-150025402-TAAATA,2-150025445-150025456-AT,2-150025477-150025488-AT;MOTIFS=AAATATATATTAAATATAACTATATATT,AT,TGTATTAAATATATATTAAATATAAATATG,TAAATA,TAAATATATATAT,AAATATATATATT,AAATATATATAAAATATATATATTAA;STRUC=<VC131992>	HPRC,HGSVC,1KG-ONT	No	1.616	Yes	NA,NA	NA	NA
chr2:150024768	73280	INS	110	0.824	0.6504	5	NA	NA	NA	NA	NA	NA	NA	NA	NA	No	ID=2-150024534-150024543-AT,2-150024562-150024571-AT,2-150024573-150024583-AT,2-150024588-150024597-AT,2-150024603-150024612-AT,2-150024614-150024624-AT,2-150024629-150024638-AT,2-150024642-150024756-AAATATATATAAAATATATATATTAA,2-150024644-150024653-AT,2-150024655-150024665-AT,2-150024670-150024679-AT,2-150024681-150024691-AT,2-150024696-150024705-AT,2-150024707-150024717-AT,2-150024722-150024731-AT,2-150024731-150024744-AAATATATATATT,2-150024733-150024743-AT,2-150024765-150024775-AT,2-150024778-150025012-AAATATATATTAAATATAACTATATATT,2-150025103-150025235-TGTATTAAATATATATTAAATATAAATATG,2-150025291-150025301-AT,2-150025324-150025350-TAAATATATATAT,2-150025327-150025337-AT,2-150025340-150025350-AT,2-150025359-150025368-AT,2-150025370-150025380-AT,2-150025380-150025402-TAAATA,2-150025445-150025456-AT,2-150025477-150025488-AT;MOTIFS=AAATATATATTAAATATAACTATATATT,AT,TGTATTAAATATATATTAAATATAAATATG,TAAATA,TAAATATATATAT,AAATATATATATT,AAATATATATAAAATATATATATTAA;STRUC=<VC131992>	HPRC,HGSVC,1KG-ONT	No	1.616	Yes	NA,NA	NA	NA
chr2:150024768	73279	INS	82	0.8201	0.6642	10	NA	NA	NA	NA	NA	NA	NA	NA	NA	No	ID=2-150024534-150024543-AT,2-150024562-150024571-AT,2-150024573-150024583-AT,2-150024588-150024597-AT,2-150024603-150024612-AT,2-150024614-150024624-AT,2-150024629-150024638-AT,2-150024642-150024756-AAATATATATAAAATATATATATTAA,2-150024644-150024653-AT,2-150024655-150024665-AT,2-150024670-150024679-AT,2-150024681-150024691-AT,2-150024696-150024705-AT,2-150024707-150024717-AT,2-150024722-150024731-AT,2-150024731-150024744-AAATATATATATT,2-150024733-150024743-AT,2-150024765-150024775-AT,2-150024778-150025012-AAATATATATTAAATATAACTATATATT,2-150025103-150025235-TGTATTAAATATATATTAAATATAAATATG,2-150025291-150025301-AT,2-150025324-150025350-TAAATATATATAT,2-150025327-150025337-AT,2-150025340-150025350-AT,2-150025359-150025368-AT,2-150025370-150025380-AT,2-150025380-150025402-TAAATA,2-150025445-150025456-AT,2-150025477-150025488-AT;MOTIFS=AAATATATATTAAATATAACTATATATT,AT,TGTATTAAATATATATTAAATATAAATATG,TAAATA,TAAATATATATAT,AAATATATATATT,AAATATATATAAAATATATATATTAA;STRUC=<VC131992>	HPRC,HGSVC,1KG-ONT	No	1.616	Yes	NA,NA	NA	NA
chr2:150024768	73278	INS	54	0.9721	0.2608	11	NA	NA	NA	NA	NA	NA	NA	NA	NA	No	ID=2-150024534-150024543-AT,2-150024562-150024571-AT,2-150024573-150024583-AT,2-150024588-150024597-AT,2-150024603-150024612-AT,2-150024614-150024624-AT,2-150024629-150024638-AT,2-150024642-150024756-AAATATATATAAAATATATATATTAA,2-150024644-150024653-AT,2-150024655-150024665-AT,2-150024670-150024679-AT,2-150024681-150024691-AT,2-150024696-150024705-AT,2-150024707-150024717-AT,2-150024722-150024731-AT,2-150024731-150024744-AAATATATATATT,2-150024733-150024743-AT,2-150024765-150024775-AT,2-150024778-150025012-AAATATATATTAAATATAACTATATATT,2-150025103-150025235-TGTATTAAATATATATTAAATATAAATATG,2-150025291-150025301-AT,2-150025324-150025350-TAAATATATATAT,2-150025327-150025337-AT,2-150025340-150025350-AT,2-150025359-150025368-AT,2-150025370-150025380-AT,2-150025380-150025402-TAAATA,2-150025445-150025456-AT,2-150025477-150025488-AT;MOTIFS=AAATATATATTAAATATAACTATATATT,AT,TGTATTAAATATATATTAAATATAAATATG,TAAATA,TAAATATATATAT,AAATATATATATT,AAATATATATAAAATATATATATTAA;STRUC=<VC131992>	HPRC,HGSVC,1KG-ONT	No	1.616	Yes	NA,NA	NA	NA
chr2:150024768	73277	INS	52	0.8799	0.4334	3	NA	NA	NA	NA	NA	NA	NA	NA	NA	No	ID=2-150024534-150024543-AT,2-150024562-150024571-AT,2-150024573-150024583-AT,2-150024588-150024597-AT,2-150024603-150024612-AT,2-150024614-150024624-AT,2-150024629-150024638-AT,2-150024642-150024756-AAATATATATAAAATATATATATTAA,2-150024644-150024653-AT,2-150024655-150024665-AT,2-150024670-150024679-AT,2-150024681-150024691-AT,2-150024696-150024705-AT,2-150024707-150024717-AT,2-150024722-150024731-AT,2-150024731-150024744-AAATATATATATT,2-150024733-150024743-AT,2-150024765-150024775-AT,2-150024778-150025012-AAATATATATTAAATATAACTATATATT,2-150025103-150025235-TGTATTAAATATATATTAAATATAAATATG,2-150025291-150025301-AT,2-150025324-150025350-TAAATATATATAT,2-150025327-150025337-AT,2-150025340-150025350-AT,2-150025359-150025368-AT,2-150025370-150025380-AT,2-150025380-150025402-TAAATA,2-150025445-150025456-AT,2-150025477-150025488-AT;MOTIFS=AAATATATATTAAATATAACTATATATT,AT,TGTATTAAATATATATTAAATATAAATATG,TAAATA,TAAATATATATAT,AAATATATATATT,AAATATATATAAAATATATATATTAA;STRUC=<VC131992>	HPRC,HGSVC,1KG-ONT	No	1.616	No	NA,NA	NA	NA
chr2:150024778	73298	INS	75	0.8698	0.4931	9	NA	NA	NA	NA	NA	NA	NA	NA	NA	No	ID=2-150024534-150024543-AT,2-150024562-150024571-AT,2-150024573-150024583-AT,2-150024588-150024597-AT,2-150024603-150024612-AT,2-150024614-150024624-AT,2-150024629-150024638-AT,2-150024642-150024756-AAATATATATAAAATATATATATTAA,2-150024644-150024653-AT,2-150024655-150024665-AT,2-150024670-150024679-AT,2-150024681-150024691-AT,2-150024696-150024705-AT,2-150024707-150024717-AT,2-150024722-150024731-AT,2-150024731-150024744-AAATATATATATT,2-150024733-150024743-AT,2-150024765-150024775-AT,2-150024778-150025012-AAATATATATTAAATATAACTATATATT,2-150025103-150025235-TGTATTAAATATATATTAAATATAAATATG,2-150025291-150025301-AT,2-150025324-150025350-TAAATATATATAT,2-150025327-150025337-AT,2-150025340-150025350-AT,2-150025359-150025368-AT,2-150025370-150025380-AT,2-150025380-150025402-TAAATA,2-150025445-150025456-AT,2-150025477-150025488-AT;MOTIFS=AAATATATATTAAATATAACTATATATT,AT,TGTATTAAATATATATTAAATATAAATATG,TAAATA,TAAATATATATAT,AAATATATATATT,AAATATATATAAAATATATATATTAA;STRUC=<VC131992>	HPRC,HGSVC,1KG-ONT	No	1.616	Yes	NA,NA	NA	NA
chr2:150024778	73297	INS	79	0.806	0.6712	1	NA	NA	NA	NA	NA	NA	NA	NA	NA	No	ID=2-150024534-150024543-AT,2-150024562-150024571-AT,2-150024573-150024583-AT,2-150024588-150024597-AT,2-150024603-150024612-AT,2-150024614-150024624-AT,2-150024629-150024638-AT,2-150024642-150024756-AAATATATATAAAATATATATATTAA,2-150024644-150024653-AT,2-150024655-150024665-AT,2-150024670-150024679-AT,2-150024681-150024691-AT,2-150024696-150024705-AT,2-150024707-150024717-AT,2-150024722-150024731-AT,2-150024731-150024744-AAATATATATATT,2-150024733-150024743-AT,2-150024765-150024775-AT,2-150024778-150025012-AAATATATATTAAATATAACTATATATT,2-150025103-150025235-TGTATTAAATATATATTAAATATAAATATG,2-150025291-150025301-AT,2-150025324-150025350-TAAATATATATAT,2-150025327-150025337-AT,2-150025340-150025350-AT,2-150025359-150025368-AT,2-150025370-150025380-AT,2-150025380-150025402-TAAATA,2-150025445-150025456-AT,2-150025477-150025488-AT;MOTIFS=AAATATATATTAAATATAACTATATATT,AT,TGTATTAAATATATATTAAATATAAATATG,TAAATA,TAAATATATATAT,AAATATATATATT,AAATATATATAAAATATATATATTAA;STRUC=<VC131992>	HPRC,HGSVC,1KG-ONT	No	1.616	Yes	NA,NA	NA	NA
chr2:150024778	73296	INS	110	0.8519	0.5363	84	NA	NA	NA	NA	NA	NA	NA	NA	NA	No	ID=2-150024534-150024543-AT,2-150024562-150024571-AT,2-150024573-150024583-AT,2-150024588-150024597-AT,2-150024603-150024612-AT,2-150024614-150024624-AT,2-150024629-150024638-AT,2-150024642-150024756-AAATATATATAAAATATATATATTAA,2-150024644-150024653-AT,2-150024655-150024665-AT,2-150024670-150024679-AT,2-150024681-150024691-AT,2-150024696-150024705-AT,2-150024707-150024717-AT,2-150024722-150024731-AT,2-150024731-150024744-AAATATATATATT,2-150024733-150024743-AT,2-150024765-150024775-AT,2-150024778-150025012-AAATATATATTAAATATAACTATATATT,2-150025103-150025235-TGTATTAAATATATATTAAATATAAATATG,2-150025291-150025301-AT,2-150025324-150025350-TAAATATATATAT,2-150025327-150025337-AT,2-150025340-150025350-AT,2-150025359-150025368-AT,2-150025370-150025380-AT,2-150025380-150025402-TAAATA,2-150025445-150025456-AT,2-150025477-150025488-AT;MOTIFS=AAATATATATTAAATATAACTATATATT,AT,TGTATTAAATATATATTAAATATAAATATG,TAAATA,TAAATATATATAT,AAATATATATATT,AAATATATATAAAATATATATATTAA;STRUC=<VC131992>	HPRC,HGSVC,1KG-ONT	No	1.616	Yes	NA,NA	NA	NA
chr2:150024778	73295	INS	54	0.8139	0.6784	73	NA	NA	NA	NA	NA	NA	NA	NA	NA	No	ID=2-150024534-150024543-AT,2-150024562-150024571-AT,2-150024573-150024583-AT,2-150024588-150024597-AT,2-150024603-150024612-AT,2-150024614-150024624-AT,2-150024629-150024638-AT,2-150024642-150024756-AAATATATATAAAATATATATATTAA,2-150024644-150024653-AT,2-150024655-150024665-AT,2-150024670-150024679-AT,2-150024681-150024691-AT,2-150024696-150024705-AT,2-150024707-150024717-AT,2-150024722-150024731-AT,2-150024731-150024744-AAATATATATATT,2-150024733-150024743-AT,2-150024765-150024775-AT,2-150024778-150025012-AAATATATATTAAATATAACTATATATT,2-150025103-150025235-TGTATTAAATATATATTAAATATAAATATG,2-150025291-150025301-AT,2-150025324-150025350-TAAATATATATAT,2-150025327-150025337-AT,2-150025340-150025350-AT,2-150025359-150025368-AT,2-150025370-150025380-AT,2-150025380-150025402-TAAATA,2-150025445-150025456-AT,2-150025477-150025488-AT;MOTIFS=AAATATATATTAAATATAACTATATATT,AT,TGTATTAAATATATATTAAATATAAATATG,TAAATA,TAAATATATATAT,AAATATATATATT,AAATATATATAAAATATATATATTAA;STRUC=<VC131992>	HPRC,HGSVC,1KG-ONT	No	1.616	Yes	NA,NA	NA	NA
chr2:150024778	73293	INS	84	0.9406	0.2286	110	NA	NA	NA	NA	NA	NA	NA	NA	NA	No	ID=2-150024534-150024543-AT,2-150024562-150024571-AT,2-150024573-150024583-AT,2-150024588-150024597-AT,2-150024603-150024612-AT,2-150024614-150024624-AT,2-150024629-150024638-AT,2-150024642-150024756-AAATATATATAAAATATATATATTAA,2-150024644-150024653-AT,2-150024655-150024665-AT,2-150024670-150024679-AT,2-150024681-150024691-AT,2-150024696-150024705-AT,2-150024707-150024717-AT,2-150024722-150024731-AT,2-150024731-150024744-AAATATATATATT,2-150024733-150024743-AT,2-150024765-150024775-AT,2-150024778-150025012-AAATATATATTAAATATAACTATATATT,2-150025103-150025235-TGTATTAAATATATATTAAATATAAATATG,2-150025291-150025301-AT,2-150025324-150025350-TAAATATATATAT,2-150025327-150025337-AT,2-150025340-150025350-AT,2-150025359-150025368-AT,2-150025370-150025380-AT,2-150025380-150025402-TAAATA,2-150025445-150025456-AT,2-150025477-150025488-AT;MOTIFS=AAATATATATTAAATATAACTATATATT,AT,TGTATTAAATATATATTAAATATAAATATG,TAAATA,TAAATATATATAT,AAATATATATATT,AAATATATATAAAATATATATATTAA;STRUC=<VC131992>	HPRC,HGSVC,1KG-ONT	No	1.616	Yes	NA,NA	NA	NA
chr2:150024778	73292	INS	56	0.8836	0.4203	85	NA	NA	NA	NA	NA	NA	NA	NA	NA	No	ID=2-150024534-150024543-AT,2-150024562-150024571-AT,2-150024573-150024583-AT,2-150024588-150024597-AT,2-150024603-150024612-AT,2-150024614-150024624-AT,2-150024629-150024638-AT,2-150024642-150024756-AAATATATATAAAATATATATATTAA,2-150024644-150024653-AT,2-150024655-150024665-AT,2-150024670-150024679-AT,2-150024681-150024691-AT,2-150024696-150024705-AT,2-150024707-150024717-AT,2-150024722-150024731-AT,2-150024731-150024744-AAATATATATATT,2-150024733-150024743-AT,2-150024765-150024775-AT,2-150024778-150025012-AAATATATATTAAATATAACTATATATT,2-150025103-150025235-TGTATTAAATATATATTAAATATAAATATG,2-150025291-150025301-AT,2-150025324-150025350-TAAATATATATAT,2-150025327-150025337-AT,2-150025340-150025350-AT,2-150025359-150025368-AT,2-150025370-150025380-AT,2-150025380-150025402-TAAATA,2-150025445-150025456-AT,2-150025477-150025488-AT;MOTIFS=AAATATATATTAAATATAACTATATATT,AT,TGTATTAAATATATATTAAATATAAATATG,TAAATA,TAAATATATATAT,AAATATATATATT,AAATATATATAAAATATATATATTAA;STRUC=<VC131992>	HPRC,HGSVC,1KG-ONT	No	1.616	Yes	NA,NA	NA	NA
chr2:150024778	73291	INS	306	0.8191	0.6573	33	NA	NA	NA	NA	NA	NA	NA	NA	NA	No	ID=2-150024534-150024543-AT,2-150024562-150024571-AT,2-150024573-150024583-AT,2-150024588-150024597-AT,2-150024603-150024612-AT,2-150024614-150024624-AT,2-150024629-150024638-AT,2-150024642-150024756-AAATATATATAAAATATATATATTAA,2-150024644-150024653-AT,2-150024655-150024665-AT,2-150024670-150024679-AT,2-150024681-150024691-AT,2-150024696-150024705-AT,2-150024707-150024717-AT,2-150024722-150024731-AT,2-150024731-150024744-AAATATATATATT,2-150024733-150024743-AT,2-150024765-150024775-AT,2-150024778-150025012-AAATATATATTAAATATAACTATATATT,2-150025103-150025235-TGTATTAAATATATATTAAATATAAATATG,2-150025291-150025301-AT,2-150025324-150025350-TAAATATATATAT,2-150025327-150025337-AT,2-150025340-150025350-AT,2-150025359-150025368-AT,2-150025370-150025380-AT,2-150025380-150025402-TAAATA,2-150025445-150025456-AT,2-150025477-150025488-AT;MOTIFS=AAATATATATTAAATATAACTATATATT,AT,TGTATTAAATATATATTAAATATAAATATG,TAAATA,TAAATATATATAT,AAATATATATATT,AAATATATATAAAATATATATATTAA;STRUC=<VC131992>	HPRC,HGSVC,1KG-ONT	No	1.616	Yes	NA,NA	NA	NA
chr2:150024778	73294	INS	138	0.8702	0.473	44	NA	NA	NA	NA	NA	NA	NA	NA	NA	No	ID=2-150024534-150024543-AT,2-150024562-150024571-AT,2-150024573-150024583-AT,2-150024588-150024597-AT,2-150024603-150024612-AT,2-150024614-150024624-AT,2-150024629-150024638-AT,2-150024642-150024756-AAATATATATAAAATATATATATTAA,2-150024644-150024653-AT,2-150024655-150024665-AT,2-150024670-150024679-AT,2-150024681-150024691-AT,2-150024696-150024705-AT,2-150024707-150024717-AT,2-150024722-150024731-AT,2-150024731-150024744-AAATATATATATT,2-150024733-150024743-AT,2-150024765-150024775-AT,2-150024778-150025012-AAATATATATTAAATATAACTATATATT,2-150025103-150025235-TGTATTAAATATATATTAAATATAAATATG,2-150025291-150025301-AT,2-150025324-150025350-TAAATATATATAT,2-150025327-150025337-AT,2-150025340-150025350-AT,2-150025359-150025368-AT,2-150025370-150025380-AT,2-150025380-150025402-TAAATA,2-150025445-150025456-AT,2-150025477-150025488-AT;MOTIFS=AAATATATATTAAATATAACTATATATT,AT,TGTATTAAATATATATTAAATATAAATATG,TAAATA,TAAATATATATAT,AAATATATATATT,AAATATATATAAAATATATATATTAA;STRUC=<VC131992>	HPRC,HGSVC	No	1.616	Yes	NA,NA	NA	NA
chr2:150024779	73299	INS	75	0.881	0.6927	30	NA	NA	NA	NA	NA	NA	NA	NA	NA	No	ID=2-150024534-150024543-AT,2-150024562-150024571-AT,2-150024573-150024583-AT,2-150024588-150024597-AT,2-150024603-150024612-AT,2-150024614-150024624-AT,2-150024629-150024638-AT,2-150024642-150024756-AAATATATATAAAATATATATATTAA,2-150024644-150024653-AT,2-150024655-150024665-AT,2-150024670-150024679-AT,2-150024681-150024691-AT,2-150024696-150024705-AT,2-150024707-150024717-AT,2-150024722-150024731-AT,2-150024731-150024744-AAATATATATATT,2-150024733-150024743-AT,2-150024765-150024775-AT,2-150024778-150025012-AAATATATATTAAATATAACTATATATT,2-150025103-150025235-TGTATTAAATATATATTAAATATAAATATG,2-150025291-150025301-AT,2-150025324-150025350-TAAATATATATAT,2-150025327-150025337-AT,2-150025340-150025350-AT,2-150025359-150025368-AT,2-150025370-150025380-AT,2-150025380-150025402-TAAATA,2-150025445-150025456-AT,2-150025477-150025488-AT;MOTIFS=AAATATATATTAAATATAACTATATATT,AT,TGTATTAAATATATATTAAATATAAATATG,TAAATA,TAAATATATATAT,AAATATATATATT,AAATATATATAAAATATATATATTAA;STRUC=<VC131992>	HPRC,HGSVC,1KG-ONT	No	1.616	Yes	NA,NA	NA	NA
chr2:150024780	73300	INS	192	0.8514	0.5535	68	NA	NA	NA	NA	NA	NA	NA	NA	NA	No	ID=2-150024534-150024543-AT,2-150024562-150024571-AT,2-150024573-150024583-AT,2-150024588-150024597-AT,2-150024603-150024612-AT,2-150024614-150024624-AT,2-150024629-150024638-AT,2-150024642-150024756-AAATATATATAAAATATATATATTAA,2-150024644-150024653-AT,2-150024655-150024665-AT,2-150024670-150024679-AT,2-150024681-150024691-AT,2-150024696-150024705-AT,2-150024707-150024717-AT,2-150024722-150024731-AT,2-150024731-150024744-AAATATATATATT,2-150024733-150024743-AT,2-150024765-150024775-AT,2-150024778-150025012-AAATATATATTAAATATAACTATATATT,2-150025103-150025235-TGTATTAAATATATATTAAATATAAATATG,2-150025291-150025301-AT,2-150025324-150025350-TAAATATATATAT,2-150025327-150025337-AT,2-150025340-150025350-AT,2-150025359-150025368-AT,2-150025370-150025380-AT,2-150025380-150025402-TAAATA,2-150025445-150025456-AT,2-150025477-150025488-AT;MOTIFS=AAATATATATTAAATATAACTATATATT,AT,TGTATTAAATATATATTAAATATAAATATG,TAAATA,TAAATATATATAT,AAATATATATATT,AAATATATATAAAATATATATATTAA;STRUC=<VC131992>	HPRC,HGSVC	No	1.616	Yes	NA,NA	NA	NA
chr2:150024795	73301	INS	57	0.8307	0.6275	15	NA	NA	NA	NA	NA	NA	NA	NA	NA	No	ID=2-150024534-150024543-AT,2-150024562-150024571-AT,2-150024573-150024583-AT,2-150024588-150024597-AT,2-150024603-150024612-AT,2-150024614-150024624-AT,2-150024629-150024638-AT,2-150024642-150024756-AAATATATATAAAATATATATATTAA,2-150024644-150024653-AT,2-150024655-150024665-AT,2-150024670-150024679-AT,2-150024681-150024691-AT,2-150024696-150024705-AT,2-150024707-150024717-AT,2-150024722-150024731-AT,2-150024731-150024744-AAATATATATATT,2-150024733-150024743-AT,2-150024765-150024775-AT,2-150024778-150025012-AAATATATATTAAATATAACTATATATT,2-150025103-150025235-TGTATTAAATATATATTAAATATAAATATG,2-150025291-150025301-AT,2-150025324-150025350-TAAATATATATAT,2-150025327-150025337-AT,2-150025340-150025350-AT,2-150025359-150025368-AT,2-150025370-150025380-AT,2-150025380-150025402-TAAATA,2-150025445-150025456-AT,2-150025477-150025488-AT;MOTIFS=AAATATATATTAAATATAACTATATATT,AT,TGTATTAAATATATATTAAATATAAATATG,TAAATA,TAAATATATATAT,AAATATATATATT,AAATATATATAAAATATATATATTAA;STRUC=<VC131992>	HPRC,HGSVC,1KG-ONT	No	1.616	Yes	NA,NA	NA	NA
chr2:150024938	73302	INS	95	0.8835	0.4801	3	NA	NA	NA	NA	NA	NA	NA	NA	NA	No	ID=2-150024534-150024543-AT,2-150024562-150024571-AT,2-150024573-150024583-AT,2-150024588-150024597-AT,2-150024603-150024612-AT,2-150024614-150024624-AT,2-150024629-150024638-AT,2-150024642-150024756-AAATATATATAAAATATATATATTAA,2-150024644-150024653-AT,2-150024655-150024665-AT,2-150024670-150024679-AT,2-150024681-150024691-AT,2-150024696-150024705-AT,2-150024707-150024717-AT,2-150024722-150024731-AT,2-150024731-150024744-AAATATATATATT,2-150024733-150024743-AT,2-150024765-150024775-AT,2-150024778-150025012-AAATATATATTAAATATAACTATATATT,2-150025103-150025235-TGTATTAAATATATATTAAATATAAATATG,2-150025291-150025301-AT,2-150025324-150025350-TAAATATATATAT,2-150025327-150025337-AT,2-150025340-150025350-AT,2-150025359-150025368-AT,2-150025370-150025380-AT,2-150025380-150025402-TAAATA,2-150025445-150025456-AT,2-150025477-150025488-AT;MOTIFS=AAATATATATTAAATATAACTATATATT,AT,TGTATTAAATATATATTAAATATAAATATG,TAAATA,TAAATATATATAT,AAATATATATATT,AAATATATATAAAATATATATATTAA;STRUC=<VC131992>	HPRC,HGSVC,1KG-ONT	No	1.616	No	NA,NA	NA	NA
chr2:150024962	73303	INS	56	0.8612	0.5758	33	NA	NA	NA	NA	NA	NA	NA	NA	NA	No	ID=2-150024534-150024543-AT,2-150024562-150024571-AT,2-150024573-150024583-AT,2-150024588-150024597-AT,2-150024603-150024612-AT,2-150024614-150024624-AT,2-150024629-150024638-AT,2-150024642-150024756-AAATATATATAAAATATATATATTAA,2-150024644-150024653-AT,2-150024655-150024665-AT,2-150024670-150024679-AT,2-150024681-150024691-AT,2-150024696-150024705-AT,2-150024707-150024717-AT,2-150024722-150024731-AT,2-150024731-150024744-AAATATATATATT,2-150024733-150024743-AT,2-150024765-150024775-AT,2-150024778-150025012-AAATATATATTAAATATAACTATATATT,2-150025103-150025235-TGTATTAAATATATATTAAATATAAATATG,2-150025291-150025301-AT,2-150025324-150025350-TAAATATATATAT,2-150025327-150025337-AT,2-150025340-150025350-AT,2-150025359-150025368-AT,2-150025370-150025380-AT,2-150025380-150025402-TAAATA,2-150025445-150025456-AT,2-150025477-150025488-AT;MOTIFS=AAATATATATTAAATATAACTATATATT,AT,TGTATTAAATATATATTAAATATAAATATG,TAAATA,TAAATATATATAT,AAATATATATATT,AAATATATATAAAATATATATATTAA;STRUC=<VC131992>	HPRC,HGSVC,1KG-ONT	No	1.616	Yes	NA,NA	NA	NA
chr2:150024962	73304	INS	85	0.8327	0.6047	2	NA	NA	NA	NA	NA	NA	NA	NA	NA	No	ID=2-150024534-150024543-AT,2-150024562-150024571-AT,2-150024573-150024583-AT,2-150024588-150024597-AT,2-150024603-150024612-AT,2-150024614-150024624-AT,2-150024629-150024638-AT,2-150024642-150024756-AAATATATATAAAATATATATATTAA,2-150024644-150024653-AT,2-150024655-150024665-AT,2-150024670-150024679-AT,2-150024681-150024691-AT,2-150024696-150024705-AT,2-150024707-150024717-AT,2-150024722-150024731-AT,2-150024731-150024744-AAATATATATATT,2-150024733-150024743-AT,2-150024765-150024775-AT,2-150024778-150025012-AAATATATATTAAATATAACTATATATT,2-150025103-150025235-TGTATTAAATATATATTAAATATAAATATG,2-150025291-150025301-AT,2-150025324-150025350-TAAATATATATAT,2-150025327-150025337-AT,2-150025340-150025350-AT,2-150025359-150025368-AT,2-150025370-150025380-AT,2-150025380-150025402-TAAATA,2-150025445-150025456-AT,2-150025477-150025488-AT;MOTIFS=AAATATATATTAAATATAACTATATATT,AT,TGTATTAAATATATATTAAATATAAATATG,TAAATA,TAAATATATATAT,AAATATATATATT,AAATATATATAAAATATATATATTAA;STRUC=<VC131992>	HPRC,HGSVC,1KG-ONT	No	1.616	Yes	NA,NA	NA	NA
chr2:150024962	73305	INS	115	0.81	0.6978	5	NA	NA	NA	NA	NA	NA	NA	NA	NA	No	ID=2-150024534-150024543-AT,2-150024562-150024571-AT,2-150024573-150024583-AT,2-150024588-150024597-AT,2-150024603-150024612-AT,2-150024614-150024624-AT,2-150024629-150024638-AT,2-150024642-150024756-AAATATATATAAAATATATATATTAA,2-150024644-150024653-AT,2-150024655-150024665-AT,2-150024670-150024679-AT,2-150024681-150024691-AT,2-150024696-150024705-AT,2-150024707-150024717-AT,2-150024722-150024731-AT,2-150024731-150024744-AAATATATATATT,2-150024733-150024743-AT,2-150024765-150024775-AT,2-150024778-150025012-AAATATATATTAAATATAACTATATATT,2-150025103-150025235-TGTATTAAATATATATTAAATATAAATATG,2-150025291-150025301-AT,2-150025324-150025350-TAAATATATATAT,2-150025327-150025337-AT,2-150025340-150025350-AT,2-150025359-150025368-AT,2-150025370-150025380-AT,2-150025380-150025402-TAAATA,2-150025445-150025456-AT,2-150025477-150025488-AT;MOTIFS=AAATATATATTAAATATAACTATATATT,AT,TGTATTAAATATATATTAAATATAAATATG,TAAATA,TAAATATATATAT,AAATATATATATT,AAATATATATAAAATATATATATTAA;STRUC=<VC131992>	HPRC,HGSVC,1KG-ONT	No	1.616	No	NA,NA	NA	NA
chr2:150025000	73306	DEL	56	0.8936	0.3854	29	NA	NA	NA	NA	NA	NA	NA	NA	NA	No	ID=2-150024534-150024543-AT,2-150024562-150024571-AT,2-150024573-150024583-AT,2-150024588-150024597-AT,2-150024603-150024612-AT,2-150024614-150024624-AT,2-150024629-150024638-AT,2-150024642-150024756-AAATATATATAAAATATATATATTAA,2-150024644-150024653-AT,2-150024655-150024665-AT,2-150024670-150024679-AT,2-150024681-150024691-AT,2-150024696-150024705-AT,2-150024707-150024717-AT,2-150024722-150024731-AT,2-150024731-150024744-AAATATATATATT,2-150024733-150024743-AT,2-150024765-150024775-AT,2-150024778-150025012-AAATATATATTAAATATAACTATATATT,2-150025103-150025235-TGTATTAAATATATATTAAATATAAATATG,2-150025291-150025301-AT,2-150025324-150025350-TAAATATATATAT,2-150025327-150025337-AT,2-150025340-150025350-AT,2-150025359-150025368-AT,2-150025370-150025380-AT,2-150025380-150025402-TAAATA,2-150025445-150025456-AT,2-150025477-150025488-AT;MOTIFS=AAATATATATTAAATATAACTATATATT,AT,TGTATTAAATATATATTAAATATAAATATG,TAAATA,TAAATATATATAT,AAATATATATATT,AAATATATATAAAATATATATATTAA;STRUC=<VC131992>	HPRC,1KG-ONT	No	0.003	Yes	NA,NA	NA	NA
chr2:150025052	73307	INS	110	0.9084	0.3486	54	NA	NA	NA	NA	NA	NA	NA	NA	NA	No	ID=2-150024534-150024543-AT,2-150024562-150024571-AT,2-150024573-150024583-AT,2-150024588-150024597-AT,2-150024603-150024612-AT,2-150024614-150024624-AT,2-150024629-150024638-AT,2-150024642-150024756-AAATATATATAAAATATATATATTAA,2-150024644-150024653-AT,2-150024655-150024665-AT,2-150024670-150024679-AT,2-150024681-150024691-AT,2-150024696-150024705-AT,2-150024707-150024717-AT,2-150024722-150024731-AT,2-150024731-150024744-AAATATATATATT,2-150024733-150024743-AT,2-150024765-150024775-AT,2-150024778-150025012-AAATATATATTAAATATAACTATATATT,2-150025103-150025235-TGTATTAAATATATATTAAATATAAATATG,2-150025291-150025301-AT,2-150025324-150025350-TAAATATATATAT,2-150025327-150025337-AT,2-150025340-150025350-AT,2-150025359-150025368-AT,2-150025370-150025380-AT,2-150025380-150025402-TAAATA,2-150025445-150025456-AT,2-150025477-150025488-AT;MOTIFS=AAATATATATTAAATATAACTATATATT,AT,TGTATTAAATATATATTAAATATAAATATG,TAAATA,TAAATATATATAT,AAATATATATATT,AAATATATATAAAATATATATATTAA;STRUC=<VC131992>	HPRC,HGSVC,1KG-ONT	No	1.616	Yes	NA,NA	NA	NA
chr2:150025067	73308	INS	252	0.8472	0.5766	43	NA	NA	NA	NA	NA	NA	NA	NA	NA	No	ID=2-150024534-150024543-AT,2-150024562-150024571-AT,2-150024573-150024583-AT,2-150024588-150024597-AT,2-150024603-150024612-AT,2-150024614-150024624-AT,2-150024629-150024638-AT,2-150024642-150024756-AAATATATATAAAATATATATATTAA,2-150024644-150024653-AT,2-150024655-150024665-AT,2-150024670-150024679-AT,2-150024681-150024691-AT,2-150024696-150024705-AT,2-150024707-150024717-AT,2-150024722-150024731-AT,2-150024731-150024744-AAATATATATATT,2-150024733-150024743-AT,2-150024765-150024775-AT,2-150024778-150025012-AAATATATATTAAATATAACTATATATT,2-150025103-150025235-TGTATTAAATATATATTAAATATAAATATG,2-150025291-150025301-AT,2-150025324-150025350-TAAATATATATAT,2-150025327-150025337-AT,2-150025340-150025350-AT,2-150025359-150025368-AT,2-150025370-150025380-AT,2-150025380-150025402-TAAATA,2-150025445-150025456-AT,2-150025477-150025488-AT;MOTIFS=AAATATATATTAAATATAACTATATATT,AT,TGTATTAAATATATATTAAATATAAATATG,TAAATA,TAAATATATATAT,AAATATATATATT,AAATATATATAAAATATATATATTAA;STRUC=<VC131992>	HPRC,HGSVC,1KG-ONT	No	1.616	Yes	NA,NA	NA	NA
chr2:150025070	73309	INS	118	0.8139	0.6617	3	NA	NA	NA	NA	NA	NA	NA	NA	NA	No	ID=2-150024534-150024543-AT,2-150024562-150024571-AT,2-150024573-150024583-AT,2-150024588-150024597-AT,2-150024603-150024612-AT,2-150024614-150024624-AT,2-150024629-150024638-AT,2-150024642-150024756-AAATATATATAAAATATATATATTAA,2-150024644-150024653-AT,2-150024655-150024665-AT,2-150024670-150024679-AT,2-150024681-150024691-AT,2-150024696-150024705-AT,2-150024707-150024717-AT,2-150024722-150024731-AT,2-150024731-150024744-AAATATATATATT,2-150024733-150024743-AT,2-150024765-150024775-AT,2-150024778-150025012-AAATATATATTAAATATAACTATATATT,2-150025103-150025235-TGTATTAAATATATATTAAATATAAATATG,2-150025291-150025301-AT,2-150025324-150025350-TAAATATATATAT,2-150025327-150025337-AT,2-150025340-150025350-AT,2-150025359-150025368-AT,2-150025370-150025380-AT,2-150025380-150025402-TAAATA,2-150025445-150025456-AT,2-150025477-150025488-AT;MOTIFS=AAATATATATTAAATATAACTATATATT,AT,TGTATTAAATATATATTAAATATAAATATG,TAAATA,TAAATATATATAT,AAATATATATATT,AAATATATATAAAATATATATATTAA;STRUC=<VC131992>	HPRC,HGSVC,1KG-ONT	No	1.616	No	NA,NA	NA	NA
chr2:150025070	73310	INS	59	0.9057	0.3586	7	NA	NA	NA	NA	NA	NA	NA	NA	NA	No	ID=2-150024534-150024543-AT,2-150024562-150024571-AT,2-150024573-150024583-AT,2-150024588-150024597-AT,2-150024603-150024612-AT,2-150024614-150024624-AT,2-150024629-150024638-AT,2-150024642-150024756-AAATATATATAAAATATATATATTAA,2-150024644-150024653-AT,2-150024655-150024665-AT,2-150024670-150024679-AT,2-150024681-150024691-AT,2-150024696-150024705-AT,2-150024707-150024717-AT,2-150024722-150024731-AT,2-150024731-150024744-AAATATATATATT,2-150024733-150024743-AT,2-150024765-150024775-AT,2-150024778-150025012-AAATATATATTAAATATAACTATATATT,2-150025103-150025235-TGTATTAAATATATATTAAATATAAATATG,2-150025291-150025301-AT,2-150025324-150025350-TAAATATATATAT,2-150025327-150025337-AT,2-150025340-150025350-AT,2-150025359-150025368-AT,2-150025370-150025380-AT,2-150025380-150025402-TAAATA,2-150025445-150025456-AT,2-150025477-150025488-AT;MOTIFS=AAATATATATTAAATATAACTATATATT,AT,TGTATTAAATATATATTAAATATAAATATG,TAAATA,TAAATATATATAT,AAATATATATATT,AAATATATATAAAATATATATATTAA;STRUC=<VC131992>	HPRC,HGSVC,1KG-ONT	No	1.616	Yes	NA,NA	NA	NA
chr2:150025079	73311	INS	50	0.7907	0.6975	16	NA	NA	NA	NA	NA	NA	NA	NA	NA	No	ID=2-150024534-150024543-AT,2-150024562-150024571-AT,2-150024573-150024583-AT,2-150024588-150024597-AT,2-150024603-150024612-AT,2-150024614-150024624-AT,2-150024629-150024638-AT,2-150024642-150024756-AAATATATATAAAATATATATATTAA,2-150024644-150024653-AT,2-150024655-150024665-AT,2-150024670-150024679-AT,2-150024681-150024691-AT,2-150024696-150024705-AT,2-150024707-150024717-AT,2-150024722-150024731-AT,2-150024731-150024744-AAATATATATATT,2-150024733-150024743-AT,2-150024765-150024775-AT,2-150024778-150025012-AAATATATATTAAATATAACTATATATT,2-150025103-150025235-TGTATTAAATATATATTAAATATAAATATG,2-150025291-150025301-AT,2-150025324-150025350-TAAATATATATAT,2-150025327-150025337-AT,2-150025340-150025350-AT,2-150025359-150025368-AT,2-150025370-150025380-AT,2-150025380-150025402-TAAATA,2-150025445-150025456-AT,2-150025477-150025488-AT;MOTIFS=AAATATATATTAAATATAACTATATATT,AT,TGTATTAAATATATATTAAATATAAATATG,TAAATA,TAAATATATATAT,AAATATATATATT,AAATATATATAAAATATATATATTAA;STRUC=<VC131992>	HPRC,HGSVC,1KG-ONT	No	1.616	Yes	NA,NA	NA	NA
chr2:150025103	73312	INS	60	0.9361	0.3892	2	NA	NA	NA	NA	NA	NA	NA	NA	NA	No	ID=2-150024534-150024543-AT,2-150024562-150024571-AT,2-150024573-150024583-AT,2-150024588-150024597-AT,2-150024603-150024612-AT,2-150024614-150024624-AT,2-150024629-150024638-AT,2-150024642-150024756-AAATATATATAAAATATATATATTAA,2-150024644-150024653-AT,2-150024655-150024665-AT,2-150024670-150024679-AT,2-150024681-150024691-AT,2-150024696-150024705-AT,2-150024707-150024717-AT,2-150024722-150024731-AT,2-150024731-150024744-AAATATATATATT,2-150024733-150024743-AT,2-150024765-150024775-AT,2-150024778-150025012-AAATATATATTAAATATAACTATATATT,2-150025103-150025235-TGTATTAAATATATATTAAATATAAATATG,2-150025291-150025301-AT,2-150025324-150025350-TAAATATATATAT,2-150025327-150025337-AT,2-150025340-150025350-AT,2-150025359-150025368-AT,2-150025370-150025380-AT,2-150025380-150025402-TAAATA,2-150025445-150025456-AT,2-150025477-150025488-AT;MOTIFS=AAATATATATTAAATATAACTATATATT,AT,TGTATTAAATATATATTAAATATAAATATG,TAAATA,TAAATATATATAT,AAATATATATATT,AAATATATATAAAATATATATATTAA;STRUC=<VC131992>	HPRC,HGSVC,1KG-ONT	No	1.616	Yes	NA,NA	NA	NA
chr2:150025263	73313	INS	62	0.8666	0.4972	3	NA	NA	NA	NA	NA	NA	NA	NA	NA	No	ID=2-150024534-150024543-AT,2-150024562-150024571-AT,2-150024573-150024583-AT,2-150024588-150024597-AT,2-150024603-150024612-AT,2-150024614-150024624-AT,2-150024629-150024638-AT,2-150024642-150024756-AAATATATATAAAATATATATATTAA,2-150024644-150024653-AT,2-150024655-150024665-AT,2-150024670-150024679-AT,2-150024681-150024691-AT,2-150024696-150024705-AT,2-150024707-150024717-AT,2-150024722-150024731-AT,2-150024731-150024744-AAATATATATATT,2-150024733-150024743-AT,2-150024765-150024775-AT,2-150024778-150025012-AAATATATATTAAATATAACTATATATT,2-150025103-150025235-TGTATTAAATATATATTAAATATAAATATG,2-150025291-150025301-AT,2-150025324-150025350-TAAATATATATAT,2-150025327-150025337-AT,2-150025340-150025350-AT,2-150025359-150025368-AT,2-150025370-150025380-AT,2-150025380-150025402-TAAATA,2-150025445-150025456-AT,2-150025477-150025488-AT;MOTIFS=AAATATATATTAAATATAACTATATATT,AT,TGTATTAAATATATATTAAATATAAATATG,TAAATA,TAAATATATATAT,AAATATATATATT,AAATATATATAAAATATATATATTAA;STRUC=<VC131992>	HPRC,HGSVC,1KG-ONT	No	1.616	No	NA,NA	NA	NA
chr2:150025329	73314	INS	75	0.9261	0.335	1	NA	NA	NA	NA	NA	NA	NA	NA	NA	No	ID=2-150024534-150024543-AT,2-150024562-150024571-AT,2-150024573-150024583-AT,2-150024588-150024597-AT,2-150024603-150024612-AT,2-150024614-150024624-AT,2-150024629-150024638-AT,2-150024642-150024756-AAATATATATAAAATATATATATTAA,2-150024644-150024653-AT,2-150024655-150024665-AT,2-150024670-150024679-AT,2-150024681-150024691-AT,2-150024696-150024705-AT,2-150024707-150024717-AT,2-150024722-150024731-AT,2-150024731-150024744-AAATATATATATT,2-150024733-150024743-AT,2-150024765-150024775-AT,2-150024778-150025012-AAATATATATTAAATATAACTATATATT,2-150025103-150025235-TGTATTAAATATATATTAAATATAAATATG,2-150025291-150025301-AT,2-150025324-150025350-TAAATATATATAT,2-150025327-150025337-AT,2-150025340-150025350-AT,2-150025359-150025368-AT,2-150025370-150025380-AT,2-150025380-150025402-TAAATA,2-150025445-150025456-AT,2-150025477-150025488-AT;MOTIFS=AAATATATATTAAATATAACTATATATT,AT,TGTATTAAATATATATTAAATATAAATATG,TAAATA,TAAATATATATAT,AAATATATATATT,AAATATATATAAAATATATATATTAA;STRUC=<VC131992>	HPRC,HGSVC,1KG-ONT	No	1.616	No	NA,NA	NA	NA
chr2:150032513	73315	INS	2810	0.8853	0.4231	28	NA	NA	NA	NA	NA	NA	NA	NA	NA	No	NA	HGSVC,1KG-ONT	Yes	2.44	Yes	NA,NA	NA	NA
chr2:150038631	73316	INS	298	0.8788	0.4596	2	NA	NA	NA	NA	NA	NA	NA	NA	NA	No	NA	NA	Yes	0.692	No	NA,NA	NA	NA
chr2:150057063	73317	DEL	161	0.919	0.2914	18	NA	NA	NA	NA	NA	NA	NA	NA	NA	No	ID=2-150057199-150057225-A;MOTIFS=A;STRUC=<TR1979138>	HPRC	Yes	14.41	Yes	NA,NA	NA	NA
chr2:150105558	73318	DEL	66	0.9077	0.3543	2	NA	NA	NA	NA	NA	NA	NA	NA	NA	No	NA	NA	No	1.432	No	NA,NA	NA	NA
chr2:150113659	73319	DEL	59	0.8909	0.3869	5	NA	NA	NA	NA	NA	NA	NA	NA	NA	No	NA	HGSVC,1KG-ONT	Yes	1.74	Yes	NA,NA	NA	NA
chr2:150162328	73320	INS	284	0.8088	0.6875	1	NA	NA	NA	NA	NA	NA	NA	NA	NA	No	NA	NA	No	6.45	No	NA,NA	NA	NA
chr2:150162625	73322	INS	351	0.9024	0.4106	3	NA	NA	NA	NA	NA	NA	NA	NA	NA	No	NA	NA	Yes	8.602	Yes	NA,NA	NA	NA
chr2:150162625	73321	INS	332	0.8937	0.364	2	NA	NA	NA	NA	NA	NA	NA	NA	NA	No	NA	NA	Yes	8.602	No	NA,NA	NA	NA
chr2:150170862	73323	DEL	119	0.9488	0.4382	1	NA	NA	NA	NA	NA	NA	NA	NA	NA	No	NA	HPRC	No	0.801	No	NA,NA	NA	NA
chr2:150174623	73324	DEL	7107	0.9678	0.1481	5	NA	NA	NA	NA	NA	NA	NA	NA	enhancer	No	ID=2-150175667-150175688-TATAC,2-150175746-150175757-TG,2-150175760-150175777-TG,2-150175776-150175801-TA,2-150175800-150175828-T;MOTIFS=TA,TG,TATAC,T;STRUC=<VC132000>,ID=2-150175961-150175970-CAC;MOTIFS=CAC;STRUC=<TR1979313>,ID=2-150178490-150178507-ATA;MOTIFS=ATA;STRUC=<TR1979314>,ID=2-150179217-150179227-T;MOTIFS=T;STRUC=<TR1979315>,ID=2-150179319-150179343-TTAT;MOTIFS=TTAT;STRUC=<TR1979316>,ID=2-150179339-150179352-TTA;MOTIFS=TTA;STRUC=<TR1979317>	HPRC,1KG-ONT	Yes	8.011	Yes	NA,NA	NA	NA
chr2:150204123	73325	INS	79	0.8813	0.4195	1	NA	NA	NA	NA	NA	NA	NA	NA	NA	No	ID=2-150204058-150204075-A,2-150204076-150204092-AGGA,2-150204091-150204105-AGGA,2-150204103-150204115-AG,2-150204112-150204128-GAGG,2-150204125-150204139-AGGA,2-150204137-150204149-AG,2-150204146-150204162-GAGG,2-150204159-150204174-AGGA,2-150204183-150204199-AGGA,2-150204215-150204235-AGGA,2-150204232-150204252-GGAG;MOTIFS=AGGA,A,AG,GGAG,GAGG;STRUC=<VC132001>	NA	No	1.616	No	NA,NA	NA	NA
chr2:150249745	73326	DEL	50	0.8178	0.6732	289	NA	NA	NA	NA	NA	NA	NA	NA	NA	No	ID=2-150249745-150249829-AAGAG;MOTIFS=AAGAG;STRUC=<TR1979398>,ID=2-150249848-150249866-GAAG,2-150249869-150249881-AG,2-150249879-150249895-AGGA,2-150249893-150249909-GA,2-150249922-150249931-A,2-150249928-150249946-AAAG,2-150249947-150249967-GAAA,2-150249965-150249977-AAAG;MOTIFS=AGGA,A,AAAG,AG,GA,GAAG,GAAA;STRUC=<VC132004>	HPRC,HGSVC,1KG-ONT	No	1.371	Yes	NA,NA	NA	NA
chr2:150249745	73327	DEL	55	0.943	0.2352	93	NA	NA	NA	NA	NA	NA	NA	NA	NA	No	ID=2-150249745-150249829-AAGAG;MOTIFS=AAGAG;STRUC=<TR1979398>,ID=2-150249848-150249866-GAAG,2-150249869-150249881-AG,2-150249879-150249895-AGGA,2-150249893-150249909-GA,2-150249922-150249931-A,2-150249928-150249946-AAAG,2-150249947-150249967-GAAA,2-150249965-150249977-AAAG;MOTIFS=AGGA,A,AAAG,AG,GA,GAAG,GAAA;STRUC=<VC132004>	HPRC,HGSVC,1KG-ONT	No	1.416	Yes	NA,NA	NA	NA
chr2:150249745	73328	DEL	60	0.9789	0.131	555	NA	NA	NA	NA	NA	NA	NA	NA	NA	No	ID=2-150249745-150249829-AAGAG;MOTIFS=AAGAG;STRUC=<TR1979398>,ID=2-150249848-150249866-GAAG,2-150249869-150249881-AG,2-150249879-150249895-AGGA,2-150249893-150249909-GA,2-150249922-150249931-A,2-150249928-150249946-AAAG,2-150249947-150249967-GAAA,2-150249965-150249977-AAAG;MOTIFS=AGGA,A,AAAG,AG,GA,GAAG,GAAA;STRUC=<VC132004>	HPRC,HGSVC,1KG-ONT	No	1.416	Yes	NA,NA	NA	NA
chr2:150322720	73329	INS	309	0.8291	0.6172	1	NA	NA	NA	NA	NA	NA	NA	NA	NA	No	NA	HGSVC,1KG-ONT	Yes	1.616	No	NA,NA	NA	NA
chr2:150322720	73330	INS	332	0.9146	0.3377	11	NA	NA	NA	NA	NA	NA	NA	NA	NA	No	NA	HGSVC,1KG-ONT	Yes	1.616	Yes	NA,NA	NA	NA
chr2:150326921	73331	DEL	195	0.9303	0.2572	93	NA	NA	NA	NA	NA	NA	NA	NA	NA	No	ID=2-150326944-150326954-T;MOTIFS=T;STRUC=<TR1979497>	HPRC,HGSVC,1KG-ONT	Yes	0.803	Yes	NA,NA	NA	NA
chr2:150328441	73332	DEL	625	0.8461	0.6335	1	NA	NA	NA	NA	NA	NA	NA	NA	NA	No	NA	NA	Yes	5.03	No	NA,NA	NA	NA
chr2:150352337	73333	INS	174	0.8136	0.6859	2	NA	NA	NA	NA	NA	NA	NA	NA	NA	No	NA	NA	Yes	1.616	No	NA,NA	NA	NA
chr2:150366289	73334	INS	59	0.8336	0.5861	1	NA	NA	NA	NA	NA	NA	NA	NA	NA	No	NA	NA	No	1.616	No	NA,NA	NA	NA
chr2:150392085	73335	DEL	873	0.894	0.4072	1	NA	NA	NA	NA	NA	NA	NA	NA	NA	No	NA	NA	Yes	10.42	No	NA,NA	NA	NA
chr2:150476162	73336	INS	336	0.927	0.2883	1	RND3(0.95082,0.533)	NA	NA	NA	NA	NA	NA	NA	enhancer	No	NA	NA	Yes	11.21	No	NA,NA	NA	NA
chr2:150491354	73337	INS	312	0.8684	0.4815	1	RND3(0.95082,0.533)	NA	NA	NA	NA	NA	NA	NA	NA	No	NA	NA	Yes	9.551	No	NA,NA	NA	NA
chr2:150491354	73338	INS	338	0.8596	0.516	3	RND3(0.95082,0.533)	NA	NA	NA	NA	NA	NA	NA	NA	No	NA	NA	Yes	9.551	Yes	NA,NA	NA	NA
chr2:150537480	73339	DEL	656	0.921	0.3073	82	RND3(0.95082,0.533)	NA	NA	NA	NA	NA	NA	NA	NA	No	ID=2-150538130-150538145-T;MOTIFS=T;STRUC=<TR1979794>	HPRC,HGSVC,1KG-ONT	Yes	4.081	Yes	NA,NA	NA	NA
chr2:150542473	73340	DEL	60	0.8717	0.5434	20	NA	NA	NA	NA	NA	NA	NA	NA	NA	No	ID=2-150542450-150542458-G,2-150542479-150542488-G,2-150542507-150542658-CGGGGAGAGGCGGGGGGG,2-150542590-150542597-G;MOTIFS=G,CGGGGAGAGGCGGGGGGG;STRUC=<VC132024>	HPRC,HGSVC	No	0.227	Yes	NA,NA	NA	NA
chr2:150542474	73341	DEL	99	0.8556	0.5349	2	NA	NA	NA	NA	NA	NA	NA	NA	NA	No	ID=2-150542450-150542458-G,2-150542479-150542488-G,2-150542507-150542658-CGGGGAGAGGCGGGGGGG,2-150542590-150542597-G;MOTIFS=G,CGGGGAGAGGCGGGGGGG;STRUC=<VC132024>	HPRC,HGSVC,1KG-ONT	No	0.227	No	NA,NA	NA	NA
chr2:150542481	73342	DEL	145	0.8274	0.628	8	NA	NA	NA	NA	NA	NA	NA	NA	NA	No	ID=2-150542450-150542458-G,2-150542479-150542488-G,2-150542507-150542658-CGGGGAGAGGCGGGGGGG,2-150542590-150542597-G;MOTIFS=G,CGGGGAGAGGCGGGGGGG;STRUC=<VC132024>	HPRC,HGSVC,1KG-ONT	No	0.167	Yes	NA,NA	NA	NA
chr2:150542482	73343	INS	90	0.9096	0.3466	120	NA	NA	NA	NA	NA	NA	NA	NA	NA	No	ID=2-150542450-150542458-G,2-150542479-150542488-G,2-150542507-150542658-CGGGGAGAGGCGGGGGGG,2-150542590-150542597-G;MOTIFS=G,CGGGGAGAGGCGGGGGGG;STRUC=<VC132024>	HPRC,HGSVC,1KG-ONT	No	2.538	Yes	NA,NA	NA	NA
chr2:150542489	73344	INS	72	0.9084	0.3375	78	NA	NA	NA	NA	NA	NA	NA	NA	NA	No	ID=2-150542450-150542458-G,2-150542479-150542488-G,2-150542507-150542658-CGGGGAGAGGCGGGGGGG,2-150542590-150542597-G;MOTIFS=G,CGGGGAGAGGCGGGGGGG;STRUC=<VC132024>	HPRC,HGSVC,1KG-ONT	No	2.538	Yes	NA,NA	NA	NA
chr2:150542489	73348	DEL	72	0.8589	0.5693	81	NA	NA	NA	NA	NA	NA	NA	NA	NA	No	ID=2-150542450-150542458-G,2-150542479-150542488-G,2-150542507-150542658-CGGGGAGAGGCGGGGGGG,2-150542590-150542597-G;MOTIFS=G,CGGGGAGAGGCGGGGGGG;STRUC=<VC132024>	HPRC,HGSVC	No	0.388	Yes	NA,NA	NA	NA
chr2:150542489	73347	DEL	54	0.8299	0.6465	111	NA	NA	NA	NA	NA	NA	NA	NA	NA	No	ID=2-150542450-150542458-G,2-150542479-150542488-G,2-150542507-150542658-CGGGGAGAGGCGGGGGGG,2-150542590-150542597-G;MOTIFS=G,CGGGGAGAGGCGGGGGGG;STRUC=<VC132024>	HPRC,HGSVC	No	0.388	Yes	NA,NA	NA	NA
chr2:150542489	73345	INS	54	0.8516	0.5513	28	NA	NA	NA	NA	NA	NA	NA	NA	NA	No	ID=2-150542450-150542458-G,2-150542479-150542488-G,2-150542507-150542658-CGGGGAGAGGCGGGGGGG,2-150542590-150542597-G;MOTIFS=G,CGGGGAGAGGCGGGGGGG;STRUC=<VC132024>	HPRC,HGSVC,1KG-ONT	No	2.538	Yes	NA,NA	NA	NA
chr2:150542489	73346	INS	66	0.9052	0.3277	40	NA	NA	NA	NA	NA	NA	NA	NA	NA	No	ID=2-150542450-150542458-G,2-150542479-150542488-G,2-150542507-150542658-CGGGGAGAGGCGGGGGGG,2-150542590-150542597-G;MOTIFS=G,CGGGGAGAGGCGGGGGGG;STRUC=<VC132024>	HPRC,HGSVC,1KG-ONT	No	2.538	Yes	NA,NA	NA	NA
chr2:150542501	73349	DEL	89	0.92	0.3059	200	NA	NA	NA	NA	NA	NA	NA	NA	NA	No	ID=2-150542450-150542458-G,2-150542479-150542488-G,2-150542507-150542658-CGGGGAGAGGCGGGGGGG,2-150542590-150542597-G;MOTIFS=G,CGGGGAGAGGCGGGGGGG;STRUC=<VC132024>	HPRC,HGSVC,1KG-ONT	No	0.383	Yes	NA,NA	NA	NA
chr2:150542501	73350	DEL	107	0.8315	0.6221	359	NA	NA	NA	NA	NA	NA	NA	NA	NA	No	ID=2-150542450-150542458-G,2-150542479-150542488-G,2-150542507-150542658-CGGGGAGAGGCGGGGGGG,2-150542590-150542597-G;MOTIFS=G,CGGGGAGAGGCGGGGGGG;STRUC=<VC132024>	HPRC,HGSVC,1KG-ONT	No	0.176	Yes	NA,NA	NA	NA
chr2:150542501	73351	DEL	125	0.8865	0.4018	300	NA	NA	NA	NA	NA	NA	NA	NA	NA	No	ID=2-150542450-150542458-G,2-150542479-150542488-G,2-150542507-150542658-CGGGGAGAGGCGGGGGGG,2-150542590-150542597-G;MOTIFS=G,CGGGGAGAGGCGGGGGGG;STRUC=<VC132024>	HPRC,HGSVC,1KG-ONT	No	0.176	Yes	NA,NA	NA	NA
chr2:150542504	73352	INS	95	0.8626	0.4938	9	NA	NA	NA	NA	NA	NA	NA	NA	NA	No	ID=2-150542450-150542458-G,2-150542479-150542488-G,2-150542507-150542658-CGGGGAGAGGCGGGGGGG,2-150542590-150542597-G;MOTIFS=G,CGGGGAGAGGCGGGGGGG;STRUC=<VC132024>	HPRC,HGSVC,1KG-ONT	No	2.538	Yes	NA,NA	NA	NA
chr2:150542504	73353	DEL	50	0.8887	0.4162	68	NA	NA	NA	NA	NA	NA	NA	NA	NA	No	ID=2-150542450-150542458-G,2-150542479-150542488-G,2-150542507-150542658-CGGGGAGAGGCGGGGGGG,2-150542590-150542597-G;MOTIFS=G,CGGGGAGAGGCGGGGGGG;STRUC=<VC132024>	HPRC,HGSVC	No	0.388	Yes	NA,NA	NA	NA
chr2:150542504	73354	DEL	101	0.8048	0.6702	33	NA	NA	NA	NA	NA	NA	NA	NA	NA	No	ID=2-150542450-150542458-G,2-150542479-150542488-G,2-150542507-150542658-CGGGGAGAGGCGGGGGGG,2-150542590-150542597-G;MOTIFS=G,CGGGGAGAGGCGGGGGGG;STRUC=<VC132024>	HPRC,HGSVC,1KG-ONT	No	0.176	Yes	NA,NA	NA	NA
chr2:150542523	73355	DEL	67	0.8403	0.5967	62	NA	NA	NA	NA	NA	NA	NA	NA	NA	No	ID=2-150542450-150542458-G,2-150542479-150542488-G,2-150542507-150542658-CGGGGAGAGGCGGGGGGG,2-150542590-150542597-G;MOTIFS=G,CGGGGAGAGGCGGGGGGG;STRUC=<VC132024>	HPRC,HGSVC	No	0.433	Yes	NA,NA	NA	NA
chr2:150542526	73356	DEL	84	0.9177	0.3003	33	NA	NA	NA	NA	NA	NA	NA	NA	NA	No	ID=2-150542450-150542458-G,2-150542479-150542488-G,2-150542507-150542658-CGGGGAGAGGCGGGGGGG,2-150542590-150542597-G;MOTIFS=G,CGGGGAGAGGCGGGGGGG;STRUC=<VC132024>	HPRC,HGSVC,1KG-ONT	No	0.391	Yes	NA,NA	NA	NA
chr2:150542553	73357	DEL	63	0.831	0.6369	3	NA	NA	NA	NA	NA	NA	NA	NA	NA	No	ID=2-150542450-150542458-G,2-150542479-150542488-G,2-150542507-150542658-CGGGGAGAGGCGGGGGGG,2-150542590-150542597-G;MOTIFS=G,CGGGGAGAGGCGGGGGGG;STRUC=<VC132024>	HPRC,HGSVC	No	0.391	Yes	NA,NA	NA	NA
chr2:150542556	73358	INS	57	0.9504	0.4507	8	NA	NA	NA	NA	NA	NA	NA	NA	NA	No	ID=2-150542450-150542458-G,2-150542479-150542488-G,2-150542507-150542658-CGGGGAGAGGCGGGGGGG,2-150542590-150542597-G;MOTIFS=G,CGGGGAGAGGCGGGGGGG;STRUC=<VC132024>	HPRC,HGSVC,1KG-ONT	No	2.538	Yes	NA,NA	NA	NA
chr2:150542590	73359	INS	76	0.916	0.5968	30	NA	NA	NA	NA	NA	NA	NA	NA	NA	No	ID=2-150542450-150542458-G,2-150542479-150542488-G,2-150542507-150542658-CGGGGAGAGGCGGGGGGG,2-150542590-150542597-G;MOTIFS=G,CGGGGAGAGGCGGGGGGG;STRUC=<VC132024>	HPRC,HGSVC,1KG-ONT	No	2.538	Yes	NA,NA	NA	NA
chr2:150542602	73360	DEL	50	0.8135	0.6734	46	NA	NA	NA	NA	NA	NA	NA	NA	NA	No	ID=2-150542450-150542458-G,2-150542479-150542488-G,2-150542507-150542658-CGGGGAGAGGCGGGGGGG,2-150542590-150542597-G;MOTIFS=G,CGGGGAGAGGCGGGGGGG;STRUC=<VC132024>	HPRC,HGSVC	No	0.47	Yes	NA,NA	NA	NA
chr2:150542607	73361	INS	95	0.7884	0.6994	16	NA	NA	NA	NA	NA	NA	NA	NA	NA	No	ID=2-150542450-150542458-G,2-150542479-150542488-G,2-150542507-150542658-CGGGGAGAGGCGGGGGGG,2-150542590-150542597-G;MOTIFS=G,CGGGGAGAGGCGGGGGGG;STRUC=<VC132024>	HPRC,HGSVC,1KG-ONT	No	2.538	Yes	NA,NA	NA	NA
chr2:150542617	73362	INS	67	0.8482	0.6025	2	NA	NA	NA	NA	NA	NA	NA	NA	NA	No	ID=2-150542450-150542458-G,2-150542479-150542488-G,2-150542507-150542658-CGGGGAGAGGCGGGGGGG,2-150542590-150542597-G;MOTIFS=G,CGGGGAGAGGCGGGGGGG;STRUC=<VC132024>	HPRC,HGSVC,1KG-ONT	No	2.538	No	NA,NA	NA	NA
chr2:150542626	73363	INS	55	0.8662	0.517	115	NA	NA	NA	NA	NA	NA	NA	NA	NA	No	ID=2-150542450-150542458-G,2-150542479-150542488-G,2-150542507-150542658-CGGGGAGAGGCGGGGGGG,2-150542590-150542597-G;MOTIFS=G,CGGGGAGAGGCGGGGGGG;STRUC=<VC132024>	HPRC,HGSVC,1KG-ONT	No	2.538	Yes	NA,NA	NA	NA
chr2:150542626	73364	INS	59	0.8612	0.6714	11	NA	NA	NA	NA	NA	NA	NA	NA	NA	No	ID=2-150542450-150542458-G,2-150542479-150542488-G,2-150542507-150542658-CGGGGAGAGGCGGGGGGG,2-150542590-150542597-G;MOTIFS=G,CGGGGAGAGGCGGGGGGG;STRUC=<VC132024>	HPRC,HGSVC,1KG-ONT	No	2.538	Yes	NA,NA	NA	NA
chr2:150542657	73365	INS	81	0.9066	0.3807	3	NA	NA	NA	NA	NA	NA	NA	NA	NA	No	ID=2-150542450-150542458-G,2-150542479-150542488-G,2-150542507-150542658-CGGGGAGAGGCGGGGGGG,2-150542590-150542597-G;MOTIFS=G,CGGGGAGAGGCGGGGGGG;STRUC=<VC132024>	HPRC,HGSVC,1KG-ONT	No	2.538	No	NA,NA	NA	NA
chr2:150591014	73366	INS	904	0.9721	0.1174	924	NA	NA	NA	NA	NA	NA	NA	NA	NA	No	NA	HPRC,HGSVC,1KG-ONT	No	1.616	Yes	NA,NA	NA	NA
chr2:150614447	73367	DEL	697	0.9703	0.1851	2	NA	NA	NA	NA	NA	NA	NA	NA	NA	No	ID=2-150614676-150614685-TA;MOTIFS=TA;STRUC=<TR1979902>,ID=2-150614899-150614909-CCT;MOTIFS=CCT;STRUC=<TR1979903>,ID=2-150615039-150615050-CTA;MOTIFS=CTA;STRUC=<TR1979904>	HPRC	Yes	3.731	Yes	NA,NA	NA	NA
chr2:150650515	73368	INS	372	0.9592	0.3496	1	NA	NA	NA	NA	NA	NA	NA	NA	NA	No	NA	HPRC	No	0.692	No	NA,NA	NA	NA
chr2:150706652	73369	INS	316	0.9257	0.2792	1	NA	NA	NA	NA	NA	NA	NA	NA	NA	No	NA	NA	Yes	5.74	No	NA,NA	NA	NA
chr2:150718242	73370	INS	56	0.8072	0.6626	1	NA	NA	NA	NA	NA	NA	NA	NA	NA	No	NA	NA	No	5.699	No	NA,NA	NA	NA
chr2:150747009	73372	INS	303	0.9179	0.304	1	NA	NA	NA	NA	NA	NA	NA	NA	NA	No	NA	HPRC,HGSVC,1KG-ONT	Yes	1.616	No	NA,NA	NA	NA
chr2:150747009	73373	INS	328	0.9825	0.13	28	NA	NA	NA	NA	NA	NA	NA	NA	NA	No	NA	HPRC,HGSVC,1KG-ONT	Yes	1.616	Yes	NA,NA	NA	NA
chr2:150788186	73374	INS	335	0.9331	0.2621	1	NA	NA	NA	NA	NA	NA	NA	NA	NA	No	NA	NA	Yes	2.538	No	NA,NA	NA	NA
chr2:150803323	73375	DEL	3159	0.9455	0.228	8	NA	NA	NA	NA	NA	NA	NA	NA	open_chromatin_region	No	ID=2-150804679-150804688-ATT;MOTIFS=ATT;STRUC=<TR1980156>,ID=2-150805722-150805731-ACC;MOTIFS=ACC;STRUC=<TR1980157>,ID=2-150806070-150806081-A;MOTIFS=A;STRUC=<TR1980158>	HGSVC,1KG-ONT	Yes	1.14	Yes	NA,NA	NA	NA
chr2:150813412	73376	DEL	585	0.8401	0.5788	3	NA	NA	NA	NA	NA	NA	NA	NA	NA	No	ID=2-150813830-150813842-CA;MOTIFS=CA;STRUC=<TR1980165>	NA	Yes	0.931	Yes	NA,NA	NA	NA
chr2:150827883	73377	DEL	104	0.9454	0.1958	27	NA	NA	NA	NA	NA	NA	NA	NA	NA	No	NA	HPRC,HGSVC	Yes	0.446	Yes	NA,NA	NA	NA
chr2:150828715	73378	DEL	150	0.8881	0.4021	27	NA	NA	NA	NA	NA	NA	NA	NA	NA	No	NA	HPRC,HGSVC	Yes	8.505	Yes	NA,NA	NA	NA
chr2:150830185	73379	DEL	1194	0.9056	0.3566	165	NA	NA	NA	NA	NA	NA	NA	NA	NA	No	ID=2-150830403-150830412-CA;MOTIFS=CA;STRUC=<TR1980184>	HPRC,HGSVC,1KG-ONT	Yes	1.188	Yes	NA,NA	NA	NA
chr2:150887517	73380	INS	6064	0.9508	0.1867	41	NA	NA	NA	NA	NA	NA	NA	NA	NA	No	NA	HPRC,HGSVC,1KG-ONT	No	9.154	Yes	NA,NA	NA	NA
chr2:150899360	73381	INS	344	0.8295	0.6342	1	NA	NA	NA	NA	NA	NA	NA	NA	NA	No	NA	NA	Yes	12.49	No	NA,NA	NA	NA
chr2:150928700	73382	DEL	4021	0.9835	0.1778	1	NA	NA	NA	NA	NA	NA	NA	NA	NA	No	ID=2-150929498-150929517-AAAC;MOTIFS=AAAC;STRUC=<TR1980285>,ID=2-150930273-150930337-AT,2-150930352-150930382-AAAC;MOTIFS=AAAC,AT;STRUC=<VC132061>,ID=2-150930633-150930637-T;MOTIFS=T;STRUC=(T)n,ID=2-150930636-150930682-TA;MOTIFS=TA;STRUC=<TR1980286>,ID=2-150931270-150931291-A;MOTIFS=A;STRUC=<TR1980287>,ID=2-150931404-150931414-AAC;MOTIFS=AAC;STRUC=<TR1980288>	HPRC,HGSVC,1KG-ONT	No	5.994	Yes	NA,NA	NA	NA
chr2:150930273	73383	DEL	54	0.8218	0.6045	222	NA	NA	NA	NA	NA	NA	NA	NA	NA	No	ID=2-150930273-150930337-AT,2-150930352-150930382-AAAC;MOTIFS=AAAC,AT;STRUC=<VC132061>	HGSVC,1KG-ONT	No	1.477	Yes	NA,NA	NA	NA
chr2:150952417	73384	INS	310	0.9538	0.216	24	NA	NA	NA	NA	NA	NA	NA	NA	NA	No	ID=2-150952364-150952373-TAT;MOTIFS=TAT;STRUC=(TAT)n	HPRC,HGSVC,1KG-ONT	No	0.692	Yes	NA,NA	NA	NA
chr2:150960967	73385	DEL	71	0.9003	0.3438	298	NA	NA	NA	NA	NA	NA	NA	NA	NA	No	NA	HPRC,HGSVC,1KG-ONT	No	1.264	Yes	NA,NA	NA	NA
chr2:150966217	73386	INS	1133	0.92	0.2993	583	NA	NA	NA	NA	NA	NA	NA	NA	NA	No	ID=2-150966205-150966214-T;MOTIFS=T;STRUC=(T)n	HPRC,HGSVC,1KG-ONT	No	2.538	Yes	NA,NA	NA	NA
chr2:151000431	73387	INS	223	0.8396	0.5553	50	NA	NA	NA	NA	NA	NA	NA	NA	NA	No	NA	HPRC,1KG-ONT	Yes	5.372	Yes	NA,NA	NA	NA
chr2:151001579	73388	INS	6135	0.9578	0.2852	1	NA	NA	NA	NA	NA	NA	NA	NA	NA	No	NA	HPRC	No	1.616	No	NA,NA	NA	NA
chr2:151005463	73389	DEL	62	0.8319	0.6277	1	NA	NA	NA	NA	NA	NA	NA	NA	NA	No	ID=2-151005393-151005402-CAT;MOTIFS=CAT;STRUC=(CAT)n	NA	Yes	0.85	No	NA,NA	NA	NA
chr2:151046569	73390	DEL	276	0.9794	0.1248	1018	NA	NA	NA	NA	NA	NA	NA	NA	NA	No	ID=2-151046818-151046848-A;MOTIFS=A;STRUC=(A)n	HPRC,HGSVC,1KG-ONT	Yes	3.679	Yes	NA,NA	NA	NA
chr2:151069577	73391	INS	317	0.9806	0.3418	366	NA	NA	NA	NA	NA	NA	NA	NA	NA	No	NA	HPRC,HGSVC,1KG-ONT	Yes	1.616	Yes	NA,NA	NA	NA
chr2:151070717	73392	INS	313	0.9241	0.2898	8	NA	NA	NA	NA	NA	NA	NA	NA	NA	No	NA	NA	Yes	7.886	Yes	NA,NA	NA	NA
chr2:151133396	73393	DEL	106	0.8605	0.4657	67	NA	NA	NA	NA	NA	NA	NA	NA	NA	No	ID=2-151133398-151133437-AGAC,2-151133438-151133463-AG,2-151133461-151133504-GAAAGAAG,2-151133497-151133512-GAAG,2-151133509-151133523-GAAA,2-151133520-151133529-AG,2-151133532-151133541-A;MOTIFS=A,AGAC,AG,GAAAGAAG,GAAG,GAAA;STRUC=<VC132092>	HGSVC,1KG-ONT	No	1.03	Yes	NA,NA	NA	NA
chr2:151133398	73394	INS	257	0.8908	0.4502	6	NA	NA	NA	NA	NA	NA	NA	NA	NA	No	ID=2-151133398-151133437-AGAC,2-151133438-151133463-AG,2-151133461-151133504-GAAAGAAG,2-151133497-151133512-GAAG,2-151133509-151133523-GAAA,2-151133520-151133529-AG,2-151133532-151133541-A;MOTIFS=A,AGAC,AG,GAAAGAAG,GAAG,GAAA;STRUC=<VC132092>	HGSVC,1KG-ONT	Yes	0.308	Yes	NA,NA	NA	NA
chr2:151133399	73395	INS	131	0.8946	0.39	1	NA	NA	NA	NA	NA	NA	NA	NA	NA	No	ID=2-151133398-151133437-AGAC,2-151133438-151133463-AG,2-151133461-151133504-GAAAGAAG,2-151133497-151133512-GAAG,2-151133509-151133523-GAAA,2-151133520-151133529-AG,2-151133532-151133541-A;MOTIFS=A,AGAC,AG,GAAAGAAG,GAAG,GAAA;STRUC=<VC132092>	NA	Yes	0.308	No	NA,NA	NA	NA
chr2:151133452	73396	INS	280	0.8917	0.3959	11	NA	NA	NA	NA	NA	NA	NA	NA	NA	No	ID=2-151133398-151133437-AGAC,2-151133438-151133463-AG,2-151133461-151133504-GAAAGAAG,2-151133497-151133512-GAAG,2-151133509-151133523-GAAA,2-151133520-151133529-AG,2-151133532-151133541-A;MOTIFS=A,AGAC,AG,GAAAGAAG,GAAG,GAAA;STRUC=<VC132092>	HGSVC,1KG-ONT	Yes	3.188	Yes	NA,NA	NA	NA
chr2:151133452	73397	INS	259	0.9159	0.6814	48	NA	NA	NA	NA	NA	NA	NA	NA	NA	No	ID=2-151133398-151133437-AGAC,2-151133438-151133463-AG,2-151133461-151133504-GAAAGAAG,2-151133497-151133512-GAAG,2-151133509-151133523-GAAA,2-151133520-151133529-AG,2-151133532-151133541-A;MOTIFS=A,AGAC,AG,GAAAGAAG,GAAG,GAAA;STRUC=<VC132092>	HGSVC,1KG-ONT	Yes	3.188	Yes	NA,NA	NA	NA
chr2:151133453	73398	INS	242	0.8269	0.6238	44	NA	NA	NA	NA	NA	NA	NA	NA	NA	No	ID=2-151133398-151133437-AGAC,2-151133438-151133463-AG,2-151133461-151133504-GAAAGAAG,2-151133497-151133512-GAAG,2-151133509-151133523-GAAA,2-151133520-151133529-AG,2-151133532-151133541-A;MOTIFS=A,AGAC,AG,GAAAGAAG,GAAG,GAAA;STRUC=<VC132092>	HGSVC,1KG-ONT	Yes	3.188	Yes	NA,NA	NA	NA
chr2:151133461	73400	INS	235	0.8041	0.6943	28	NA	NA	NA	NA	NA	NA	NA	NA	NA	No	ID=2-151133398-151133437-AGAC,2-151133438-151133463-AG,2-151133461-151133504-GAAAGAAG,2-151133497-151133512-GAAG,2-151133509-151133523-GAAA,2-151133520-151133529-AG,2-151133532-151133541-A;MOTIFS=A,AGAC,AG,GAAAGAAG,GAAG,GAAA;STRUC=<VC132092>	HGSVC,1KG-ONT	Yes	2.387	Yes	NA,NA	NA	NA
chr2:151133461	73401	INS	250	0.8682	0.5089	82	NA	NA	NA	NA	NA	NA	NA	NA	NA	No	ID=2-151133398-151133437-AGAC,2-151133438-151133463-AG,2-151133461-151133504-GAAAGAAG,2-151133497-151133512-GAAG,2-151133509-151133523-GAAA,2-151133520-151133529-AG,2-151133532-151133541-A;MOTIFS=A,AGAC,AG,GAAAGAAG,GAAG,GAAA;STRUC=<VC132092>	HGSVC,1KG-ONT	Yes	2.387	Yes	NA,NA	NA	NA
chr2:151133465	73402	INS	267	0.8596	0.511	28	NA	NA	NA	NA	NA	NA	NA	NA	NA	No	ID=2-151133398-151133437-AGAC,2-151133438-151133463-AG,2-151133461-151133504-GAAAGAAG,2-151133497-151133512-GAAG,2-151133509-151133523-GAAA,2-151133520-151133529-AG,2-151133532-151133541-A;MOTIFS=A,AGAC,AG,GAAAGAAG,GAAG,GAAA;STRUC=<VC132092>	HGSVC,1KG-ONT	Yes	2.387	Yes	NA,NA	NA	NA
chr2:151133475	73403	INS	269	0.8573	0.5326	3	NA	NA	NA	NA	NA	NA	NA	NA	NA	No	ID=2-151133398-151133437-AGAC,2-151133438-151133463-AG,2-151133461-151133504-GAAAGAAG,2-151133497-151133512-GAAG,2-151133509-151133523-GAAA,2-151133520-151133529-AG,2-151133532-151133541-A;MOTIFS=A,AGAC,AG,GAAAGAAG,GAAG,GAAA;STRUC=<VC132092>	HGSVC,1KG-ONT	Yes	0.692	Yes	NA,NA	NA	NA
chr2:151133484	73404	INS	235	0.8141	0.6537	12	NA	NA	NA	NA	NA	NA	NA	NA	NA	No	ID=2-151133398-151133437-AGAC,2-151133438-151133463-AG,2-151133461-151133504-GAAAGAAG,2-151133497-151133512-GAAG,2-151133509-151133523-GAAA,2-151133520-151133529-AG,2-151133532-151133541-A;MOTIFS=A,AGAC,AG,GAAAGAAG,GAAG,GAAA;STRUC=<VC132092>	HGSVC,1KG-ONT	Yes	0.692	Yes	NA,NA	NA	NA
chr2:151133485	73405	INS	225	0.8744	0.4548	6	NA	NA	NA	NA	NA	NA	NA	NA	NA	No	ID=2-151133398-151133437-AGAC,2-151133438-151133463-AG,2-151133461-151133504-GAAAGAAG,2-151133497-151133512-GAAG,2-151133509-151133523-GAAA,2-151133520-151133529-AG,2-151133532-151133541-A;MOTIFS=A,AGAC,AG,GAAAGAAG,GAAG,GAAA;STRUC=<VC132092>	HGSVC,1KG-ONT	Yes	0.692	No	NA,NA	NA	NA
chr2:151133498	73406	INS	278	0.8811	0.4224	16	NA	NA	NA	NA	NA	NA	NA	NA	NA	No	ID=2-151133398-151133437-AGAC,2-151133438-151133463-AG,2-151133461-151133504-GAAAGAAG,2-151133497-151133512-GAAG,2-151133509-151133523-GAAA,2-151133520-151133529-AG,2-151133532-151133541-A;MOTIFS=A,AGAC,AG,GAAAGAAG,GAAG,GAAA;STRUC=<VC132092>	HGSVC,1KG-ONT	Yes	0.692	Yes	NA,NA	NA	NA
chr2:151133505	73407	INS	243	0.8575	0.5694	54	NA	NA	NA	NA	NA	NA	NA	NA	NA	No	ID=2-151133398-151133437-AGAC,2-151133438-151133463-AG,2-151133461-151133504-GAAAGAAG,2-151133497-151133512-GAAG,2-151133509-151133523-GAAA,2-151133520-151133529-AG,2-151133532-151133541-A;MOTIFS=A,AGAC,AG,GAAAGAAG,GAAG,GAAA;STRUC=<VC132092>	HGSVC,1KG-ONT	Yes	0.692	Yes	NA,NA	NA	NA
chr2:151133509	73408	INS	216	0.8345	0.5983	28	NA	NA	NA	NA	NA	NA	NA	NA	NA	No	ID=2-151133398-151133437-AGAC,2-151133438-151133463-AG,2-151133461-151133504-GAAAGAAG,2-151133497-151133512-GAAG,2-151133509-151133523-GAAA,2-151133520-151133529-AG,2-151133532-151133541-A;MOTIFS=A,AGAC,AG,GAAAGAAG,GAAG,GAAA;STRUC=<VC132092>	HGSVC,1KG-ONT	Yes	0.692	Yes	NA,NA	NA	NA
chr2:151133509	73409	INS	233	0.9047	0.3558	9	NA	NA	NA	NA	NA	NA	NA	NA	NA	No	ID=2-151133398-151133437-AGAC,2-151133438-151133463-AG,2-151133461-151133504-GAAAGAAG,2-151133497-151133512-GAAG,2-151133509-151133523-GAAA,2-151133520-151133529-AG,2-151133532-151133541-A;MOTIFS=A,AGAC,AG,GAAAGAAG,GAAG,GAAA;STRUC=<VC132092>	HGSVC,1KG-ONT	Yes	0.692	Yes	NA,NA	NA	NA
chr2:151133509	73410	INS	220	0.8408	0.6035	36	NA	NA	NA	NA	NA	NA	NA	NA	NA	No	ID=2-151133398-151133437-AGAC,2-151133438-151133463-AG,2-151133461-151133504-GAAAGAAG,2-151133497-151133512-GAAG,2-151133509-151133523-GAAA,2-151133520-151133529-AG,2-151133532-151133541-A;MOTIFS=A,AGAC,AG,GAAAGAAG,GAAG,GAAA;STRUC=<VC132092>	HGSVC,1KG-ONT	Yes	0.692	Yes	NA,NA	NA	NA
chr2:151133509	73411	INS	282	0.8917	0.4065	4	NA	NA	NA	NA	NA	NA	NA	NA	NA	No	ID=2-151133398-151133437-AGAC,2-151133438-151133463-AG,2-151133461-151133504-GAAAGAAG,2-151133497-151133512-GAAG,2-151133509-151133523-GAAA,2-151133520-151133529-AG,2-151133532-151133541-A;MOTIFS=A,AGAC,AG,GAAAGAAG,GAAG,GAAA;STRUC=<VC132092>	HGSVC,1KG-ONT	Yes	0.692	Yes	NA,NA	NA	NA
chr2:151133522	73412	INS	205	0.84	0.5823	1	NA	NA	NA	NA	NA	NA	NA	NA	NA	No	ID=2-151133398-151133437-AGAC,2-151133438-151133463-AG,2-151133461-151133504-GAAAGAAG,2-151133497-151133512-GAAG,2-151133509-151133523-GAAA,2-151133520-151133529-AG,2-151133532-151133541-A;MOTIFS=A,AGAC,AG,GAAAGAAG,GAAG,GAAA;STRUC=<VC132092>	HGSVC,1KG-ONT	Yes	0.692	No	NA,NA	NA	NA
chr2:151150898	73413	INS	319	0.9428	0.2323	1	NA	NA	NA	NA	NA	NA	NA	NA	NA	No	NA	NA	Yes	12.48	Yes	NA,NA	NA	NA
chr2:151184690	73414	DEL	288	0.9167	0.2888	275	NA	NA	NA	NA	NA	NA	NA	NA	NA	No	ID=2-151184628-151184637-TGT,2-151184986-151184995-AC,2-151184996-151185008-AC;MOTIFS=AC,TGT;STRUC=<VC132094>	HPRC,HGSVC,1KG-ONT	Yes	7.443	Yes	NA,NA	NA	NA
chr2:151219926	73416	INS	340	0.9233	0.2988	6	NA	NA	NA	NA	NA	NA	NA	NA	NA	No	NA	HGSVC	Yes	1.616	Yes	NA,NA	NA	NA
chr2:151219926	73415	INS	315	0.9437	0.2266	1	NA	NA	NA	NA	NA	NA	NA	NA	NA	No	NA	HGSVC	Yes	1.616	No	NA,NA	NA	NA
chr2:151248457	73417	INS	337	0.8563	0.4941	1	NA	NA	NA	NA	NA	NA	NA	NA	NA	No	NA	NA	Yes	4.106	No	NA,NA	NA	NA
chr2:151252893	73418	INS	812	0.9449	0.2516	23	NA	NA	NA	NA	NA	NA	NA	NA	NA	No	NA	HPRC,HGSVC,1KG-ONT	Yes	3.991	Yes	NA,NA	NA	NA
chr2:151297922	73419	DEL	251	0.8376	0.5885	1	NA	NA	NA	NA	NA	NA	NA	NA	enhancer	No	NA	NA	Yes	5.408	No	NA,NA	NA	NA
chr2:151370439	73420	DEL	96	0.8679	0.5021	53	TNFAIP6(1.1757e-08,1.355)	NA	NA	NA	NA	NA	NA	NA	NA	No	NA	HPRC,HGSVC,1KG-ONT	No	5.387	Yes	NA,NA	NA	NA
chr2:151370522	73421	INS	95	0.8342	0.6089	2	TNFAIP6(1.1757e-08,1.355)	NA	NA	NA	NA	NA	NA	NA	NA	No	NA	NA	No	8.427	No	NA,NA	NA	NA
chr2:151377626	73422	INS	278	0.9133	0.3966	8	TNFAIP6(1.1757e-08,1.355)	NA	NA	NA	NA	NA	NA	NA	NA	No	NA	HGSVC	Yes	5.408	Yes	NA,NA	NA	NA
chr2:151399645	73423	DEL	1291	0.8364	0.5817	1	NA	NA	NA	NA	NA	NA	NA	NA	NA	No	ID=2-151400382-151400410-TTTAT;MOTIFS=TTTAT;STRUC=<TR1980964>,ID=2-151400885-151400903-TTTA;MOTIFS=TTTA;STRUC=<TR1980965>	NA	Yes	0.21	No	NA,NA	NA	NA
chr2:151427660	73424	DEL	144	0.8707	0.4727	1	RIF1(1.0,0.254)	RIF1(1.0,0.254)	NA	NA	NA	NA	NA	NA	NA	No	NA	NA	Yes	1.516	No	NA,NA	NA	NA
chr2:151484873	73425	DEL	138	0.8447	0.5656	2	RIF1(1.0,0.254)	RIF1(1.0,0.254)	NA	NA	NA	NA	NA	NA	NA	No	NA	HGSVC	Yes	1.355	No	NA,NA	NA	NA
chr2:151551097	73426	DEL	136	0.9709	0.2033	1	NEB(5.309e-52,0.597)	NEB(5.309e-52,0.597)	NA	NA	NA	NA	NA	NA	NA	No	NA	HPRC	No	0.492	No	NA,NA	NA	NA
chr2:151589315	73427	INS	119	0.8461	0.5723	4	NEB(5.309e-52,0.597)	NEB(5.309e-52,0.597)	NA	NA	NA	NA	NA	NA	NA	Yes	NA	NA	No	0.056	No	NA,NA	NA	NA
chr2:151760774	73428	DEL	315	0.9926	0.0132	998	NA	NA	NA	NA	NA	NA	NA	NA	NA	No	ID=2-151760782-151760808-T;MOTIFS=T;STRUC=(T)n	HPRC,HGSVC,1KG-ONT	Yes	0.541	Yes	NA,NA	NA	NA
chr2:151770568	73429	DEL	90	0.9467	0.3439	2	NA	NA	NA	NA	NA	NA	NA	NA	NA	No	ID=2-151770625-151770642-A;MOTIFS=A;STRUC=<TR1981492>,ID=2-151770644-151770659-AAAG;MOTIFS=AAAG;STRUC=(AAAG)n	HPRC	Yes	0.381	Yes	NA,NA	NA	NA
chr2:151773954	73430	INS	52	0.8323	0.6198	11	NA	NA	NA	NA	NA	NA	NA	NA	NA	No	ID=2-151773913-151773922-AT,2-151773919-151773939-ATAC,2-151773923-151773947-AT,2-151773948-151773969-TA,2-151773950-151773970-TATG,2-151773970-151773986-TA;MOTIFS=ATAC,TATG,TA,AT;STRUC=<VC132141>	HPRC	Yes	0.692	Yes	NA,NA	NA	NA
chr2:151806705	73431	DEL	82	0.9107	0.3421	4	ARL5A(0.22955,0.926)	NA	NA	NA	NA	NA	NA	NA	NA	No	NA	NA	Yes	6.369	Yes	NA,NA	NA	NA
chr2:151847371	73432	INS	329	0.9013	0.3847	2	CACNB4(0.0013747,0.778)	CACNB4(0.0013747,0.778)	NA	NA	NA	NA	NA	NA	NA	No	ID=2-151847363-151847384-AACAA;MOTIFS=AACAA;STRUC=<TR1981614>	1KG-ONT	Yes	5.872	No	NA,NA	NA	NA
chr2:151866822	73433	DEL	102	0.9577	0.4267	2	CACNB4(0.0013747,0.778)	CACNB4(0.0013747,0.778)	NA	NA	NA	NA	NA	NA	NA	No	NA	HPRC,HGSVC,1KG-ONT	Yes	17.87	Yes	NA,NA	NA	NA
chr2:151875582	73434	DEL	175	0.8681	0.4754	24	CACNB4(0.0013747,0.778)	CACNB4(0.0013747,0.778)	NA	NA	NA	NA	NA	NA	NA	No	NA	HPRC,HGSVC,1KG-ONT	No	0.059	Yes	NA,NA	NA	NA
chr2:151875662	73435	INS	481	0.8968	0.3527	5	CACNB4(0.0013747,0.778)	CACNB4(0.0013747,0.778)	NA	NA	NA	NA	NA	NA	NA	No	NA	HPRC,HGSVC,1KG-ONT	No	0.354	Yes	NA,NA	NA	NA
chr2:151875687	73436	DEL	77	0.8246	0.6352	2	CACNB4(0.0013747,0.778)	CACNB4(0.0013747,0.778)	NA	NA	NA	NA	NA	NA	NA	No	NA	NA	No	0.161	No	NA,NA	NA	NA
chr2:151875697	73440	INS	701	0.857	0.5195	1	CACNB4(0.0013747,0.778)	CACNB4(0.0013747,0.778)	NA	NA	NA	NA	NA	NA	NA	No	NA	HPRC,HGSVC,1KG-ONT	No	0.354	No	NA,NA	NA	NA
chr2:151875697	73442	INS	353	0.858	0.5754	3	CACNB4(0.0013747,0.778)	CACNB4(0.0013747,0.778)	NA	NA	NA	NA	NA	NA	NA	No	NA	HPRC,HGSVC	No	0.354	Yes	NA,NA	NA	NA
chr2:151875697	73441	INS	877	0.8604	0.5167	18	CACNB4(0.0013747,0.778)	CACNB4(0.0013747,0.778)	NA	NA	NA	NA	NA	NA	NA	No	NA	HPRC,1KG-ONT	No	0.354	Yes	NA,NA	NA	NA
chr2:151875697	73439	INS	526	0.8387	0.6136	20	CACNB4(0.0013747,0.778)	CACNB4(0.0013747,0.778)	NA	NA	NA	NA	NA	NA	NA	No	NA	HPRC,HGSVC,1KG-ONT	No	0.354	Yes	NA,NA	NA	NA
chr2:151875697	73438	INS	176	0.9103	0.35	20	CACNB4(0.0013747,0.778)	CACNB4(0.0013747,0.778)	NA	NA	NA	NA	NA	NA	NA	No	NA	HPRC,HGSVC,1KG-ONT	No	0.354	Yes	NA,NA	NA	NA
chr2:151875697	73437	INS	128	0.8461	0.5552	5	CACNB4(0.0013747,0.778)	CACNB4(0.0013747,0.778)	NA	NA	NA	NA	NA	NA	NA	No	NA	HPRC,HGSVC	No	0.354	No	NA,NA	NA	NA
chr2:151875710	73443	DEL	126	0.8165	0.6496	4	CACNB4(0.0013747,0.778)	CACNB4(0.0013747,0.778)	NA	NA	NA	NA	NA	NA	NA	No	NA	HPRC,HGSVC,1KG-ONT	No	0.164	No	NA,NA	NA	NA
chr2:151875812	73444	DEL	127	0.8178	0.6683	134	CACNB4(0.0013747,0.778)	CACNB4(0.0013747,0.778)	NA	NA	NA	NA	NA	NA	NA	No	NA	HPRC,HGSVC,1KG-ONT	No	0.177	Yes	NA,NA	NA	NA
chr2:151875945	73445	INS	52	0.8264	0.632	95	CACNB4(0.0013747,0.778)	CACNB4(0.0013747,0.778)	NA	NA	NA	NA	NA	NA	NA	No	NA	NA	Yes	0.354	Yes	NA,NA	NA	NA
chr2:151875950	73450	INS	53	0.916	0.3201	16	CACNB4(0.0013747,0.778)	CACNB4(0.0013747,0.778)	NA	NA	NA	NA	NA	NA	NA	No	NA	NA	Yes	0.354	No	NA,NA	NA	NA
chr2:151875950	73451	INS	241	0.8816	0.48	1	CACNB4(0.0013747,0.778)	CACNB4(0.0013747,0.778)	NA	NA	NA	NA	NA	NA	NA	No	NA	HPRC,HGSVC,1KG-ONT	Yes	0.354	No	NA,NA	NA	NA
chr2:151875950	73449	INS	50	0.8115	0.6728	945	CACNB4(0.0013747,0.778)	CACNB4(0.0013747,0.778)	NA	NA	NA	NA	NA	NA	NA	No	NA	NA	Yes	0.354	Yes	NA,NA	NA	NA
chr2:151875950	73448	INS	225	0.8816	0.4792	56	CACNB4(0.0013747,0.778)	CACNB4(0.0013747,0.778)	NA	NA	NA	NA	NA	NA	NA	No	NA	HPRC,HGSVC,1KG-ONT	Yes	0.354	Yes	NA,NA	NA	NA
chr2:151875950	73447	INS	98	0.9449	0.4738	5	CACNB4(0.0013747,0.778)	CACNB4(0.0013747,0.778)	NA	NA	NA	NA	NA	NA	NA	No	NA	HPRC,HGSVC	Yes	0.354	No	NA,NA	NA	NA
chr2:151875950	73446	INS	401	0.8611	0.5572	1	CACNB4(0.0013747,0.778)	CACNB4(0.0013747,0.778)	NA	NA	NA	NA	NA	NA	NA	No	NA	HPRC,HGSVC,1KG-ONT	Yes	0.354	No	NA,NA	NA	NA
chr2:151875966	73452	INS	51	0.7922	0.6965	117	CACNB4(0.0013747,0.778)	CACNB4(0.0013747,0.778)	NA	NA	NA	NA	NA	NA	NA	No	NA	NA	Yes	0.354	Yes	NA,NA	NA	NA
chr2:151875998	73453	INS	52	0.9393	0.2406	62	CACNB4(0.0013747,0.778)	CACNB4(0.0013747,0.778)	NA	NA	NA	NA	NA	NA	NA	No	NA	NA	Yes	0.354	Yes	NA,NA	NA	NA
chr2:151876665	73454	INS	70	0.8796	0.4455	46	CACNB4(0.0013747,0.778)	CACNB4(0.0013747,0.778)	NA	NA	NA	NA	NA	NA	NA	No	ID=2-151876650-151876665-ATATG,2-151876853-151876865-TATC;MOTIFS=TATC,ATATG;STRUC=<VC132144>	HPRC,HGSVC,1KG-ONT	Yes	4.033	Yes	NA,NA	NA	NA
chr2:151876677	73455	INS	59	0.8251	0.6343	88	CACNB4(0.0013747,0.778)	CACNB4(0.0013747,0.778)	NA	NA	NA	NA	NA	NA	NA	No	ID=2-151876650-151876665-ATATG,2-151876853-151876865-TATC;MOTIFS=TATC,ATATG;STRUC=<VC132144>	HPRC,HGSVC	Yes	1.646	Yes	NA,NA	NA	NA
chr2:151876729	73456	INS	86	0.8351	0.6521	114	CACNB4(0.0013747,0.778)	CACNB4(0.0013747,0.778)	NA	NA	NA	NA	NA	NA	NA	No	ID=2-151876650-151876665-ATATG,2-151876853-151876865-TATC;MOTIFS=TATC,ATATG;STRUC=<VC132144>	HPRC,HGSVC,1KG-ONT	Yes	0.354	Yes	NA,NA	NA	NA
chr2:151876729	73457	INS	226	0.8624	0.5158	355	CACNB4(0.0013747,0.778)	CACNB4(0.0013747,0.778)	NA	NA	NA	NA	NA	NA	NA	No	ID=2-151876650-151876665-ATATG,2-151876853-151876865-TATC;MOTIFS=TATC,ATATG;STRUC=<VC132144>	HPRC,HGSVC,1KG-ONT	Yes	0.354	Yes	NA,NA	NA	NA
chr2:151876729	73458	INS	296	0.8399	0.5915	11	CACNB4(0.0013747,0.778)	CACNB4(0.0013747,0.778)	NA	NA	NA	NA	NA	NA	NA	No	ID=2-151876650-151876665-ATATG,2-151876853-151876865-TATC;MOTIFS=TATC,ATATG;STRUC=<VC132144>	HPRC,HGSVC,1KG-ONT	Yes	0.354	No	NA,NA	NA	NA
chr2:151876734	73459	INS	156	0.8217	0.6626	6	CACNB4(0.0013747,0.778)	CACNB4(0.0013747,0.778)	NA	NA	NA	NA	NA	NA	NA	No	ID=2-151876650-151876665-ATATG,2-151876853-151876865-TATC;MOTIFS=TATC,ATATG;STRUC=<VC132144>	NA	Yes	0.354	Yes	NA,NA	NA	NA
chr2:151876734	73460	DEL	54	0.8711	0.4793	95	CACNB4(0.0013747,0.778)	CACNB4(0.0013747,0.778)	NA	NA	NA	NA	NA	NA	NA	No	ID=2-151876650-151876665-ATATG,2-151876853-151876865-TATC;MOTIFS=TATC,ATATG;STRUC=<VC132144>	HPRC,HGSVC,1KG-ONT	No	0.14	Yes	NA,NA	NA	NA
chr2:151876804	73461	INS	64	0.8094	0.6908	4	CACNB4(0.0013747,0.778)	CACNB4(0.0013747,0.778)	NA	NA	NA	NA	NA	NA	NA	No	ID=2-151876650-151876665-ATATG,2-151876853-151876865-TATC;MOTIFS=TATC,ATATG;STRUC=<VC132144>	HPRC,HGSVC,1KG-ONT	No	0.354	Yes	NA,NA	NA	NA
chr2:151895266	73463	INS	343	0.917	0.3171	7	CACNB4(0.0013747,0.778)	CACNB4(0.0013747,0.778)	NA	NA	NA	NA	NA	NA	NA	No	NA	HPRC,HGSVC	Yes	4.801	Yes	NA,NA	NA	NA
chr2:151895266	73462	INS	325	0.9203	0.2857	8	CACNB4(0.0013747,0.778)	CACNB4(0.0013747,0.778)	NA	NA	NA	NA	NA	NA	NA	No	NA	HPRC,HGSVC	Yes	4.801	Yes	NA,NA	NA	NA
chr2:151920140	73464	INS	64	0.8654	0.5139	28	CACNB4(0.0013747,0.778)	CACNB4(0.0013747,0.778)	NA	NA	NA	NA	NA	NA	NA	No	NA	HPRC,HGSVC,1KG-ONT	No	10.18	Yes	NA,NA	NA	NA
chr2:151942042	73466	DEL	633	0.9478	0.3457	359	CACNB4(0.0013747,0.778)	CACNB4(0.0013747,0.778)	NA	NA	NA	NA	NA	NA	NA	No	NA	HPRC,HGSVC,1KG-ONT	Yes	4.641	Yes	NA,NA	NA	NA
chr2:151964404	73467	INS	342	0.917	0.3073	1	CACNB4(0.0013747,0.778)	CACNB4(0.0013747,0.778)	NA	NA	NA	NA	NA	NA	NA	No	NA	NA	Yes	0.354	No	NA,NA	NA	NA
chr2:152001394	73468	INS	318	0.948	0.2134	35	CACNB4(0.0013747,0.778)	CACNB4(0.0013747,0.778)	NA	NA	NA	NA	NA	NA	NA	No	NA	1KG-ONT	Yes	2.387	Yes	NA,NA	NA	NA
chr2:152016995	73469	DEL	430	0.9422	0.3815	324	CACNB4(0.0013747,0.778)	CACNB4(0.0013747,0.778)	NA	NA	NA	NA	NA	NA	NA	No	NA	HPRC,HGSVC,1KG-ONT	No	3.604	Yes	NA,NA	NA	NA
chr2:152074494	73470	DEL	148	0.8308	0.6305	1	CACNB4(0.0013747,0.778)	CACNB4(0.0013747,0.778)	NA	NA	NA	NA	NA	NA	NA	No	ID=2-152074467-152074476-ACT,2-152074519-152074528-CCA,2-152074541-152074550-CAC,2-152074603-152074638-CTCCACCATCACCATCACCCCCTCACCATTACCAC,2-152074609-152074762-CATCACCATCACCCCCTCACCATTACCACCTCTAT,2-152074827-152074836-TCA;MOTIFS=ACT,TCA,CTCCACCATCACCATCACCCCCTCACCATTACCAC,CAC,CCA,CATCACCATCACCCCCTCACCATTACCACCTCTAT;STRUC=<VC132162>	HPRC,HGSVC	No	0.737	No	NA,NA	NA	NA
chr2:152074603	73475	INS	316	0.9697	0.1258	3	CACNB4(0.0013747,0.778)	CACNB4(0.0013747,0.778)	NA	NA	NA	NA	NA	NA	NA	No	ID=2-152074467-152074476-ACT,2-152074519-152074528-CCA,2-152074541-152074550-CAC,2-152074603-152074638-CTCCACCATCACCATCACCCCCTCACCATTACCAC,2-152074609-152074762-CATCACCATCACCCCCTCACCATTACCACCTCTAT,2-152074827-152074836-TCA;MOTIFS=ACT,TCA,CTCCACCATCACCATCACCCCCTCACCATTACCAC,CAC,CCA,CATCACCATCACCCCCTCACCATTACCACCTCTAT;STRUC=<VC132162>	HPRC,HGSVC,1KG-ONT	No	0.348	No	NA,NA	NA	NA
chr2:152074603	73483	INS	245	0.859	0.5758	12	CACNB4(0.0013747,0.778)	CACNB4(0.0013747,0.778)	NA	NA	NA	NA	NA	NA	NA	No	ID=2-152074467-152074476-ACT,2-152074519-152074528-CCA,2-152074541-152074550-CAC,2-152074603-152074638-CTCCACCATCACCATCACCCCCTCACCATTACCAC,2-152074609-152074762-CATCACCATCACCCCCTCACCATTACCACCTCTAT,2-152074827-152074836-TCA;MOTIFS=ACT,TCA,CTCCACCATCACCATCACCCCCTCACCATTACCAC,CAC,CCA,CATCACCATCACCCCCTCACCATTACCACCTCTAT;STRUC=<VC132162>	HPRC,HGSVC	No	0.348	Yes	NA,NA	NA	NA
chr2:152074603	73482	INS	560	0.8307	0.6371	2	CACNB4(0.0013747,0.778)	CACNB4(0.0013747,0.778)	NA	NA	NA	NA	NA	NA	NA	No	ID=2-152074467-152074476-ACT,2-152074519-152074528-CCA,2-152074541-152074550-CAC,2-152074603-152074638-CTCCACCATCACCATCACCCCCTCACCATTACCAC,2-152074609-152074762-CATCACCATCACCCCCTCACCATTACCACCTCTAT,2-152074827-152074836-TCA;MOTIFS=ACT,TCA,CTCCACCATCACCATCACCCCCTCACCATTACCAC,CAC,CCA,CATCACCATCACCCCCTCACCATTACCACCTCTAT;STRUC=<VC132162>	HPRC,HGSVC,1KG-ONT	No	0.348	No	NA,NA	NA	NA
chr2:152074603	73481	INS	350	0.8375	0.5799	3	CACNB4(0.0013747,0.778)	CACNB4(0.0013747,0.778)	NA	NA	NA	NA	NA	NA	NA	No	ID=2-152074467-152074476-ACT,2-152074519-152074528-CCA,2-152074541-152074550-CAC,2-152074603-152074638-CTCCACCATCACCATCACCCCCTCACCATTACCAC,2-152074609-152074762-CATCACCATCACCCCCTCACCATTACCACCTCTAT,2-152074827-152074836-TCA;MOTIFS=ACT,TCA,CTCCACCATCACCATCACCCCCTCACCATTACCAC,CAC,CCA,CATCACCATCACCCCCTCACCATTACCACCTCTAT;STRUC=<VC132162>	HPRC,HGSVC,1KG-ONT	No	0.348	Yes	NA,NA	NA	NA
chr2:152074603	73480	INS	385	0.9345	0.2523	4	CACNB4(0.0013747,0.778)	CACNB4(0.0013747,0.778)	NA	NA	NA	NA	NA	NA	NA	No	ID=2-152074467-152074476-ACT,2-152074519-152074528-CCA,2-152074541-152074550-CAC,2-152074603-152074638-CTCCACCATCACCATCACCCCCTCACCATTACCAC,2-152074609-152074762-CATCACCATCACCCCCTCACCATTACCACCTCTAT,2-152074827-152074836-TCA;MOTIFS=ACT,TCA,CTCCACCATCACCATCACCCCCTCACCATTACCAC,CAC,CCA,CATCACCATCACCCCCTCACCATTACCACCTCTAT;STRUC=<VC132162>	HPRC,HGSVC,1KG-ONT	No	0.348	Yes	NA,NA	NA	NA
chr2:152074603	73479	INS	210	0.8833	0.6112	60	CACNB4(0.0013747,0.778)	CACNB4(0.0013747,0.778)	NA	NA	NA	NA	NA	NA	NA	No	ID=2-152074467-152074476-ACT,2-152074519-152074528-CCA,2-152074541-152074550-CAC,2-152074603-152074638-CTCCACCATCACCATCACCCCCTCACCATTACCAC,2-152074609-152074762-CATCACCATCACCCCCTCACCATTACCACCTCTAT,2-152074827-152074836-TCA;MOTIFS=ACT,TCA,CTCCACCATCACCATCACCCCCTCACCATTACCAC,CAC,CCA,CATCACCATCACCCCCTCACCATTACCACCTCTAT;STRUC=<VC132162>	HPRC,HGSVC	No	0.348	Yes	NA,NA	NA	NA
chr2:152074603	73478	INS	105	0.8543	0.5741	155	CACNB4(0.0013747,0.778)	CACNB4(0.0013747,0.778)	NA	NA	NA	NA	NA	NA	NA	No	ID=2-152074467-152074476-ACT,2-152074519-152074528-CCA,2-152074541-152074550-CAC,2-152074603-152074638-CTCCACCATCACCATCACCCCCTCACCATTACCAC,2-152074609-152074762-CATCACCATCACCCCCTCACCATTACCACCTCTAT,2-152074827-152074836-TCA;MOTIFS=ACT,TCA,CTCCACCATCACCATCACCCCCTCACCATTACCAC,CAC,CCA,CATCACCATCACCCCCTCACCATTACCACCTCTAT;STRUC=<VC132162>	HPRC,HGSVC,1KG-ONT	No	0.348	Yes	NA,NA	NA	NA
chr2:152074603	73477	INS	455	0.8719	0.4845	5	CACNB4(0.0013747,0.778)	CACNB4(0.0013747,0.778)	NA	NA	NA	NA	NA	NA	NA	No	ID=2-152074467-152074476-ACT,2-152074519-152074528-CCA,2-152074541-152074550-CAC,2-152074603-152074638-CTCCACCATCACCATCACCCCCTCACCATTACCAC,2-152074609-152074762-CATCACCATCACCCCCTCACCATTACCACCTCTAT,2-152074827-152074836-TCA;MOTIFS=ACT,TCA,CTCCACCATCACCATCACCCCCTCACCATTACCAC,CAC,CCA,CATCACCATCACCCCCTCACCATTACCACCTCTAT;STRUC=<VC132162>	HPRC,HGSVC,1KG-ONT	No	0.348	Yes	NA,NA	NA	NA
chr2:152074603	73476	INS	280	0.8375	0.5998	9	CACNB4(0.0013747,0.778)	CACNB4(0.0013747,0.778)	NA	NA	NA	NA	NA	NA	NA	No	ID=2-152074467-152074476-ACT,2-152074519-152074528-CCA,2-152074541-152074550-CAC,2-152074603-152074638-CTCCACCATCACCATCACCCCCTCACCATTACCAC,2-152074609-152074762-CATCACCATCACCCCCTCACCATTACCACCTCTAT,2-152074827-152074836-TCA;MOTIFS=ACT,TCA,CTCCACCATCACCATCACCCCCTCACCATTACCAC,CAC,CCA,CATCACCATCACCCCCTCACCATTACCACCTCTAT;STRUC=<VC132162>	HPRC,HGSVC	No	0.348	No	NA,NA	NA	NA
chr2:152074603	73474	INS	140	0.8819	0.4249	208	CACNB4(0.0013747,0.778)	CACNB4(0.0013747,0.778)	NA	NA	NA	NA	NA	NA	NA	No	ID=2-152074467-152074476-ACT,2-152074519-152074528-CCA,2-152074541-152074550-CAC,2-152074603-152074638-CTCCACCATCACCATCACCCCCTCACCATTACCAC,2-152074609-152074762-CATCACCATCACCCCCTCACCATTACCACCTCTAT,2-152074827-152074836-TCA;MOTIFS=ACT,TCA,CTCCACCATCACCATCACCCCCTCACCATTACCAC,CAC,CCA,CATCACCATCACCCCCTCACCATTACCACCTCTAT;STRUC=<VC132162>	HPRC,HGSVC,1KG-ONT	No	0.348	Yes	NA,NA	NA	NA
chr2:152074603	73473	INS	175	0.8103	0.6973	54	CACNB4(0.0013747,0.778)	CACNB4(0.0013747,0.778)	NA	NA	NA	NA	NA	NA	NA	No	ID=2-152074467-152074476-ACT,2-152074519-152074528-CCA,2-152074541-152074550-CAC,2-152074603-152074638-CTCCACCATCACCATCACCCCCTCACCATTACCAC,2-152074609-152074762-CATCACCATCACCCCCTCACCATTACCACCTCTAT,2-152074827-152074836-TCA;MOTIFS=ACT,TCA,CTCCACCATCACCATCACCCCCTCACCATTACCAC,CAC,CCA,CATCACCATCACCCCCTCACCATTACCACCTCTAT;STRUC=<VC132162>	HPRC,HGSVC	No	0.348	Yes	NA,NA	NA	NA
chr2:152074603	73472	INS	70	0.9225	0.2611	128	CACNB4(0.0013747,0.778)	CACNB4(0.0013747,0.778)	NA	NA	NA	NA	NA	NA	NA	No	ID=2-152074467-152074476-ACT,2-152074519-152074528-CCA,2-152074541-152074550-CAC,2-152074603-152074638-CTCCACCATCACCATCACCCCCTCACCATTACCAC,2-152074609-152074762-CATCACCATCACCCCCTCACCATTACCACCTCTAT,2-152074827-152074836-TCA;MOTIFS=ACT,TCA,CTCCACCATCACCATCACCCCCTCACCATTACCAC,CAC,CCA,CATCACCATCACCCCCTCACCATTACCACCTCTAT;STRUC=<VC132162>	HPRC,HGSVC	No	0.348	Yes	NA,NA	NA	NA
chr2:152074603	73471	INS	488	0.8646	0.4987	1	CACNB4(0.0013747,0.778)	CACNB4(0.0013747,0.778)	NA	NA	NA	NA	NA	NA	NA	No	ID=2-152074467-152074476-ACT,2-152074519-152074528-CCA,2-152074541-152074550-CAC,2-152074603-152074638-CTCCACCATCACCATCACCCCCTCACCATTACCAC,2-152074609-152074762-CATCACCATCACCCCCTCACCATTACCACCTCTAT,2-152074827-152074836-TCA;MOTIFS=ACT,TCA,CTCCACCATCACCATCACCCCCTCACCATTACCAC,CAC,CCA,CATCACCATCACCCCCTCACCATTACCACCTCTAT;STRUC=<VC132162>	HPRC,HGSVC,1KG-ONT	No	0.348	No	NA,NA	NA	NA
chr2:152074609	73484	DEL	70	0.9296	0.4551	567	CACNB4(0.0013747,0.778)	CACNB4(0.0013747,0.778)	NA	NA	NA	NA	NA	NA	NA	No	ID=2-152074467-152074476-ACT,2-152074519-152074528-CCA,2-152074541-152074550-CAC,2-152074603-152074638-CTCCACCATCACCATCACCCCCTCACCATTACCAC,2-152074609-152074762-CATCACCATCACCCCCTCACCATTACCACCTCTAT,2-152074827-152074836-TCA;MOTIFS=ACT,TCA,CTCCACCATCACCATCACCCCCTCACCATTACCAC,CAC,CCA,CATCACCATCACCCCCTCACCATTACCACCTCTAT;STRUC=<VC132162>	HPRC,HGSVC,1KG-ONT	No	0.63	Yes	NA,NA	NA	NA
chr2:152074609	73485	DEL	105	0.8472	0.5633	247	CACNB4(0.0013747,0.778)	CACNB4(0.0013747,0.778)	NA	NA	NA	NA	NA	NA	NA	No	ID=2-152074467-152074476-ACT,2-152074519-152074528-CCA,2-152074541-152074550-CAC,2-152074603-152074638-CTCCACCATCACCATCACCCCCTCACCATTACCAC,2-152074609-152074762-CATCACCATCACCCCCTCACCATTACCACCTCTAT,2-152074827-152074836-TCA;MOTIFS=ACT,TCA,CTCCACCATCACCATCACCCCCTCACCATTACCAC,CAC,CCA,CATCACCATCACCCCCTCACCATTACCACCTCTAT;STRUC=<VC132162>	HPRC,HGSVC	No	0.613	Yes	NA,NA	NA	NA
chr2:152074656	73486	DEL	69	0.9026	0.385	55	CACNB4(0.0013747,0.778)	CACNB4(0.0013747,0.778)	NA	NA	NA	NA	NA	NA	NA	No	ID=2-152074467-152074476-ACT,2-152074519-152074528-CCA,2-152074541-152074550-CAC,2-152074603-152074638-CTCCACCATCACCATCACCCCCTCACCATTACCAC,2-152074609-152074762-CATCACCATCACCCCCTCACCATTACCACCTCTAT,2-152074827-152074836-TCA;MOTIFS=ACT,TCA,CTCCACCATCACCATCACCCCCTCACCATTACCAC,CAC,CCA,CATCACCATCACCCCCTCACCATTACCACCTCTAT;STRUC=<VC132162>	HPRC,HGSVC,1KG-ONT	No	0.489	Yes	NA,NA	NA	NA
chr2:152074679	73487	INS	421	0.8075	0.6862	2	CACNB4(0.0013747,0.778)	CACNB4(0.0013747,0.778)	NA	NA	NA	NA	NA	NA	NA	No	ID=2-152074467-152074476-ACT,2-152074519-152074528-CCA,2-152074541-152074550-CAC,2-152074603-152074638-CTCCACCATCACCATCACCCCCTCACCATTACCAC,2-152074609-152074762-CATCACCATCACCCCCTCACCATTACCACCTCTAT,2-152074827-152074836-TCA;MOTIFS=ACT,TCA,CTCCACCATCACCATCACCCCCTCACCATTACCAC,CAC,CCA,CATCACCATCACCCCCTCACCATTACCACCTCTAT;STRUC=<VC132162>	HPRC,HGSVC,1KG-ONT	No	0.348	No	NA,NA	NA	NA
chr2:152074685	73488	DEL	64	0.8101	0.6923	7	CACNB4(0.0013747,0.778)	CACNB4(0.0013747,0.778)	NA	NA	NA	NA	NA	NA	NA	No	ID=2-152074467-152074476-ACT,2-152074519-152074528-CCA,2-152074541-152074550-CAC,2-152074603-152074638-CTCCACCATCACCATCACCCCCTCACCATTACCAC,2-152074609-152074762-CATCACCATCACCCCCTCACCATTACCACCTCTAT,2-152074827-152074836-TCA;MOTIFS=ACT,TCA,CTCCACCATCACCATCACCCCCTCACCATTACCAC,CAC,CCA,CATCACCATCACCCCCTCACCATTACCACCTCTAT;STRUC=<VC132162>	HPRC,HGSVC,1KG-ONT	No	0.472	Yes	NA,NA	NA	NA
chr2:152074714	73489	INS	73	0.8899	0.4174	27	CACNB4(0.0013747,0.778)	CACNB4(0.0013747,0.778)	NA	NA	NA	NA	NA	NA	NA	No	ID=2-152074467-152074476-ACT,2-152074519-152074528-CCA,2-152074541-152074550-CAC,2-152074603-152074638-CTCCACCATCACCATCACCCCCTCACCATTACCAC,2-152074609-152074762-CATCACCATCACCCCCTCACCATTACCACCTCTAT,2-152074827-152074836-TCA;MOTIFS=ACT,TCA,CTCCACCATCACCATCACCCCCTCACCATTACCAC,CAC,CCA,CATCACCATCACCCCCTCACCATTACCACCTCTAT;STRUC=<VC132162>	HPRC,HGSVC	No	0.231	Yes	NA,NA	NA	NA
chr2:152074715	73490	INS	106	0.798	0.6869	54	CACNB4(0.0013747,0.778)	CACNB4(0.0013747,0.778)	NA	NA	NA	NA	NA	NA	NA	No	ID=2-152074467-152074476-ACT,2-152074519-152074528-CCA,2-152074541-152074550-CAC,2-152074603-152074638-CTCCACCATCACCATCACCCCCTCACCATTACCAC,2-152074609-152074762-CATCACCATCACCCCCTCACCATTACCACCTCTAT,2-152074827-152074836-TCA;MOTIFS=ACT,TCA,CTCCACCATCACCATCACCCCCTCACCATTACCAC,CAC,CCA,CATCACCATCACCCCCTCACCATTACCACCTCTAT;STRUC=<VC132162>	HPRC,HGSVC,1KG-ONT	No	0.231	Yes	NA,NA	NA	NA
chr2:152159110	73491	INS	52	0.8128	0.6448	15	STAM2(1.4878e-09,1.02)	NA	NA	NA	NA	NA	NA	NA	NA	No	ID=2-152159083-152159092-A,2-152159110-152159119-AC,2-152159120-152159129-AT;MOTIFS=AC,AT,A;STRUC=<VC132169>,ID=2-152159094-152159110-AT;MOTIFS=AT;STRUC=<TR1982095>	NA	No	0.692	Yes	NA,NA	NA	NA
chr2:152160318	73492	DEL	76	0.9004	0.364	1	STAM2(1.4878e-09,1.02)	NA	NA	NA	NA	NA	NA	NA	NA	No	NA	NA	Yes	0.143	No	NA,NA	NA	NA
chr2:152160678	73493	INS	176	0.9542	0.3752	1	STAM2(1.4878e-09,1.02)	NA	NA	NA	NA	NA	NA	NA	NA	No	NA	HPRC,HGSVC	No	0.354	No	NA,NA	NA	NA
chr2:152173361	73494	INS	58	0.8992	0.5877	75	STAM2(1.4878e-09,1.02)	NA	NA	NA	NA	NA	NA	NA	NA	No	NA	HPRC,1KG-ONT	Yes	2.17	Yes	NA,NA	NA	NA
chr2:152173371	73495	INS	58	0.8583	0.494	3	STAM2(1.4878e-09,1.02)	NA	NA	NA	NA	NA	NA	NA	NA	No	ID=2-152173363-152173372-AT;MOTIFS=AT;STRUC=<TR1982127>	HPRC,1KG-ONT	Yes	2.17	Yes	NA,NA	NA	NA
chr2:152173406	73497	INS	100	0.8424	0.5881	7	STAM2(1.4878e-09,1.02)	NA	NA	NA	NA	NA	NA	NA	NA	No	ID=2-152173373-152173387-AT;MOTIFS=AT;STRUC=(AT)n,ID=2-152173393-152173407-AT;MOTIFS=AT;STRUC=<TR1982128>	NA	Yes	0.046	Yes	NA,NA	NA	NA
chr2:152173406	73496	INS	134	0.8889	0.4093	1	STAM2(1.4878e-09,1.02)	NA	NA	NA	NA	NA	NA	NA	NA	No	ID=2-152173373-152173387-AT;MOTIFS=AT;STRUC=(AT)n,ID=2-152173393-152173407-AT;MOTIFS=AT;STRUC=<TR1982128>	NA	Yes	0.046	No	NA,NA	NA	NA
chr2:152200424	73498	INS	309	0.9372	0.238	1	NA	NA	NA	NA	NA	NA	NA	NA	NA	No	NA	HGSVC,1KG-ONT	Yes	3.322	No	NA,NA	NA	NA
chr2:152200424	73499	INS	334	0.8387	0.5819	7	NA	NA	NA	NA	NA	NA	NA	NA	NA	No	NA	HGSVC,1KG-ONT	Yes	3.322	Yes	NA,NA	NA	NA
chr2:152235922	73500	INS	62	0.8164	0.6578	1	NA	NA	NA	NA	NA	NA	NA	NA	NA	No	NA	NA	No	10.09	No	NA,NA	NA	NA
chr2:152245772	73501	INS	127	0.974	0.1058	43	NA	NA	NA	NA	NA	NA	NA	NA	NA	No	ID=2-152245699-152245713-AAAG,2-152245749-152245764-AGAA,2-152245761-152245773-AG,2-152245770-152245784-GAGG;MOTIFS=AAAG,AGAA,AG,GAGG;STRUC=<VC132172>	HPRC,HGSVC,1KG-ONT	No	3.322	Yes	NA,NA	NA	NA
chr2:152245772	73502	INS	120	0.9344	0.4293	517	NA	NA	NA	NA	NA	NA	NA	NA	NA	No	ID=2-152245699-152245713-AAAG,2-152245749-152245764-AGAA,2-152245761-152245773-AG,2-152245770-152245784-GAGG;MOTIFS=AAAG,AGAA,AG,GAGG;STRUC=<VC132172>	HPRC,HGSVC,1KG-ONT	No	3.322	Yes	NA,NA	NA	NA
chr2:152245772	73503	INS	157	0.8735	0.4547	5	NA	NA	NA	NA	NA	NA	NA	NA	NA	No	ID=2-152245699-152245713-AAAG,2-152245749-152245764-AGAA,2-152245761-152245773-AG,2-152245770-152245784-GAGG;MOTIFS=AAAG,AGAA,AG,GAGG;STRUC=<VC132172>	HPRC,HGSVC,1KG-ONT	No	3.322	Yes	NA,NA	NA	NA
chr2:152245777	73504	INS	122	0.848	0.5632	4	NA	NA	NA	NA	NA	NA	NA	NA	NA	No	ID=2-152245699-152245713-AAAG,2-152245749-152245764-AGAA,2-152245761-152245773-AG,2-152245770-152245784-GAGG;MOTIFS=AAAG,AGAA,AG,GAGG;STRUC=<VC132172>	HPRC,HGSVC,1KG-ONT	No	3.322	Yes	NA,NA	NA	NA
chr2:152245790	73505	INS	108	0.8473	0.5723	7	NA	NA	NA	NA	NA	NA	NA	NA	NA	No	ID=2-152245699-152245713-AAAG,2-152245749-152245764-AGAA,2-152245761-152245773-AG,2-152245770-152245784-GAGG;MOTIFS=AAAG,AGAA,AG,GAGG;STRUC=<VC132172>	HPRC,HGSVC,1KG-ONT	No	2.538	Yes	NA,NA	NA	NA
chr2:152263734	73506	INS	323	0.9403	0.2293	4	NA	NA	NA	NA	NA	NA	NA	NA	NA	No	NA	HGSVC	Yes	0.692	Yes	NA,NA	NA	NA
chr2:152263734	73507	INS	341	0.8634	0.4709	5	NA	NA	NA	NA	NA	NA	NA	NA	NA	No	NA	HGSVC	Yes	0.692	Yes	NA,NA	NA	NA
chr2:152296887	73508	DEL	87	0.873	0.4596	479	NA	NA	NA	NA	NA	NA	NA	NA	NA	No	NA	HPRC,HGSVC,1KG-ONT	Yes	2.601	Yes	NA,NA	NA	NA
chr2:152302863	73509	INS	323	0.9602	0.1609	1	NA	NA	NA	NA	NA	NA	NA	NA	NA	No	NA	NA	No	3.322	No	NA,NA	NA	NA
chr2:152316435	73510	INS	334	0.8301	0.6675	1	NA	NA	NA	NA	NA	NA	NA	NA	NA	No	NA	NA	Yes	5.372	No	NA,NA	NA	NA
chr2:152348808	73511	DEL	327	0.9933	0.0167	271	FMNL2(0.067326,0.542)	NA	NA	NA	NA	NA	NA	NA	NA	No	ID=2-152348684-152348694-GAG,2-152348818-152348845-T;MOTIFS=GAG,T;STRUC=<VC132188>	HPRC,HGSVC,1KG-ONT	Yes	3.937	Yes	NA,NA	NA	NA
chr2:152349792	73512	INS	55	0.8402	0.5793	3	FMNL2(0.067326,0.542)	NA	NA	NA	NA	NA	NA	NA	NA	No	NA	NA	Yes	7.04	Yes	NA,NA	NA	NA
chr2:152356988	73513	DEL	60	0.8263	0.627	12	FMNL2(0.067326,0.542)	NA	NA	NA	NA	NA	NA	NA	NA	No	ID=2-152356949-152356958-AT,2-152357152-152357377-ATCAGTTTAATGTATCACGATAAATATTAA;MOTIFS=ATCAGTTTAATGTATCACGATAAATATTAA,AT;STRUC=<VC132190>	HPRC,HGSVC,1KG-ONT	No	1.355	Yes	NA,NA	NA	NA
chr2:152357074	73514	DEL	60	0.9348	0.2401	32	FMNL2(0.067326,0.542)	NA	NA	NA	NA	NA	NA	NA	NA	No	ID=2-152356949-152356958-AT,2-152357152-152357377-ATCAGTTTAATGTATCACGATAAATATTAA;MOTIFS=ATCAGTTTAATGTATCACGATAAATATTAA,AT;STRUC=<VC132190>	HPRC,HGSVC,1KG-ONT	No	0.065	Yes	NA,NA	NA	NA
chr2:152357092	73516	INS	60	0.8437	0.5804	22	FMNL2(0.067326,0.542)	NA	NA	NA	NA	NA	NA	NA	NA	No	ID=2-152356949-152356958-AT,2-152357152-152357377-ATCAGTTTAATGTATCACGATAAATATTAA;MOTIFS=ATCAGTTTAATGTATCACGATAAATATTAA,AT;STRUC=<VC132190>	HPRC,HGSVC,1KG-ONT	No	0.692	Yes	NA,NA	NA	NA
chr2:152357092	73517	INS	90	0.9052	0.3424	5	FMNL2(0.067326,0.542)	NA	NA	NA	NA	NA	NA	NA	NA	No	ID=2-152356949-152356958-AT,2-152357152-152357377-ATCAGTTTAATGTATCACGATAAATATTAA;MOTIFS=ATCAGTTTAATGTATCACGATAAATATTAA,AT;STRUC=<VC132190>	HPRC	No	0.692	Yes	NA,NA	NA	NA
chr2:152357258	73518	INS	60	0.8045	0.6825	87	FMNL2(0.067326,0.542)	NA	NA	NA	NA	NA	NA	NA	NA	No	ID=2-152356949-152356958-AT,2-152357152-152357377-ATCAGTTTAATGTATCACGATAAATATTAA;MOTIFS=ATCAGTTTAATGTATCACGATAAATATTAA,AT;STRUC=<VC132190>	HPRC,HGSVC,1KG-ONT	No	0.692	Yes	NA,NA	NA	NA
chr2:152357258	73519	DEL	210	0.8197	0.6306	53	FMNL2(0.067326,0.542)	NA	NA	NA	NA	NA	NA	NA	NA	No	ID=2-152356949-152356958-AT,2-152357152-152357377-ATCAGTTTAATGTATCACGATAAATATTAA;MOTIFS=ATCAGTTTAATGTATCACGATAAATATTAA,AT;STRUC=<VC132190>,ID=2-152357348-152357680-ACGATAAATATTAAATCAGTTTAATGTATA;MOTIFS=ACGATAAATATTAAATCAGTTTAATGTATA;STRUC=<TR1982428>	HPRC,HGSVC	No	0.021	Yes	NA,NA	NA	NA
chr2:152357288	73520	DEL	180	0.8231	0.6197	128	FMNL2(0.067326,0.542)	NA	NA	NA	NA	NA	NA	NA	NA	No	ID=2-152356949-152356958-AT,2-152357152-152357377-ATCAGTTTAATGTATCACGATAAATATTAA;MOTIFS=ATCAGTTTAATGTATCACGATAAATATTAA,AT;STRUC=<VC132190>,ID=2-152357348-152357680-ACGATAAATATTAAATCAGTTTAATGTATA;MOTIFS=ACGATAAATATTAAATCAGTTTAATGTATA;STRUC=<TR1982428>	HPRC,HGSVC	No	0.004	Yes	NA,NA	NA	NA
chr2:152357348	73521	INS	120	0.8028	0.6924	3	FMNL2(0.067326,0.542)	NA	NA	NA	NA	NA	NA	NA	NA	No	ID=2-152356949-152356958-AT,2-152357152-152357377-ATCAGTTTAATGTATCACGATAAATATTAA;MOTIFS=ATCAGTTTAATGTATCACGATAAATATTAA,AT;STRUC=<VC132190>	HPRC	No	0.692	No	NA,NA	NA	NA
chr2:152357348	73525	DEL	150	0.9086	0.515	744	FMNL2(0.067326,0.542)	NA	NA	NA	NA	NA	NA	NA	NA	No	ID=2-152356949-152356958-AT,2-152357152-152357377-ATCAGTTTAATGTATCACGATAAATATTAA;MOTIFS=ATCAGTTTAATGTATCACGATAAATATTAA,AT;STRUC=<VC132190>,ID=2-152357348-152357680-ACGATAAATATTAAATCAGTTTAATGTATA;MOTIFS=ACGATAAATATTAAATCAGTTTAATGTATA;STRUC=<TR1982428>	HPRC,HGSVC	No	0.003	Yes	NA,NA	NA	NA
chr2:152357348	73524	DEL	120	0.8769	0.6503	178	FMNL2(0.067326,0.542)	NA	NA	NA	NA	NA	NA	NA	NA	No	ID=2-152356949-152356958-AT,2-152357152-152357377-ATCAGTTTAATGTATCACGATAAATATTAA;MOTIFS=ATCAGTTTAATGTATCACGATAAATATTAA,AT;STRUC=<VC132190>,ID=2-152357348-152357680-ACGATAAATATTAAATCAGTTTAATGTATA;MOTIFS=ACGATAAATATTAAATCAGTTTAATGTATA;STRUC=<TR1982428>	HPRC,HGSVC,1KG-ONT	No	0.003	Yes	NA,NA	NA	NA
chr2:152357348	73523	DEL	90	0.8792	0.447	110	FMNL2(0.067326,0.542)	NA	NA	NA	NA	NA	NA	NA	NA	No	ID=2-152356949-152356958-AT,2-152357152-152357377-ATCAGTTTAATGTATCACGATAAATATTAA;MOTIFS=ATCAGTTTAATGTATCACGATAAATATTAA,AT;STRUC=<VC132190>,ID=2-152357348-152357680-ACGATAAATATTAAATCAGTTTAATGTATA;MOTIFS=ACGATAAATATTAAATCAGTTTAATGTATA;STRUC=<TR1982428>	HPRC,HGSVC,1KG-ONT	No	0.003	Yes	NA,NA	NA	NA
chr2:152357348	73522	DEL	60	0.9096	0.372	162	FMNL2(0.067326,0.542)	NA	NA	NA	NA	NA	NA	NA	NA	No	ID=2-152356949-152356958-AT,2-152357152-152357377-ATCAGTTTAATGTATCACGATAAATATTAA;MOTIFS=ATCAGTTTAATGTATCACGATAAATATTAA,AT;STRUC=<VC132190>,ID=2-152357348-152357680-ACGATAAATATTAAATCAGTTTAATGTATA;MOTIFS=ACGATAAATATTAAATCAGTTTAATGTATA;STRUC=<TR1982428>	HPRC,HGSVC,1KG-ONT	No	0.003	Yes	NA,NA	NA	NA
chr2:152357533	73526	DEL	61	0.8259	0.6706	3	FMNL2(0.067326,0.542)	NA	NA	NA	NA	NA	NA	NA	NA	No	ID=2-152357348-152357680-ACGATAAATATTAAATCAGTTTAATGTATA;MOTIFS=ACGATAAATATTAAATCAGTTTAATGTATA;STRUC=<TR1982428>	HPRC,HGSVC,1KG-ONT	No	0.003	No	NA,NA	NA	NA
chr2:152391751	73527	INS	333	0.9916	0.0204	571	FMNL2(0.067326,0.542)	NA	NA	NA	NA	NA	NA	NA	NA	No	ID=2-152391751-152391761-TAA,2-152391908-152391926-T;MOTIFS=TAA,T;STRUC=<VC132196>	HPRC,HGSVC,1KG-ONT	Yes	2.271	Yes	NA,NA	NA	NA
chr2:152452765	73528	INS	64	0.8668	0.5239	26	FMNL2(0.067326,0.542)	NA	NA	NA	NA	NA	NA	NA	NA	No	NA	HPRC,HGSVC,1KG-ONT	No	5.372	Yes	NA,NA	NA	NA
chr2:152471173	73529	DEL	1287	0.8204	0.6976	1	FMNL2(0.067326,0.542)	NA	NA	NA	NA	NA	NA	NA	enhancer	No	NA	NA	Yes	12.07	No	NA,NA	NA	NA
chr2:152480490	73530	DEL	162	0.8659	0.4825	27	FMNL2(0.067326,0.542)	NA	NA	NA	NA	NA	NA	NA	NA	No	ID=2-152480633-152480661-A;MOTIFS=A;STRUC=<TR1982591>	NA	Yes	2.604	Yes	NA,NA	NA	NA
chr2:152489150	73531	DEL	97	0.8411	0.5972	32	FMNL2(0.067326,0.542)	NA	NA	NA	NA	NA	NA	NA	NA	No	NA	HGSVC,1KG-ONT	Yes	2.507	Yes	NA,NA	NA	NA
chr2:152542591	73532	DEL	59	0.8731	0.4392	4	FMNL2(0.067326,0.542)	NA	NA	NA	NA	NA	NA	NA	enhancer	No	NA	NA	Yes	4.129	No	NA,NA	NA	NA
chr2:152566550	73533	INS	347	0.9766	0.1004	1	FMNL2(0.067326,0.542)	NA	NA	NA	NA	NA	NA	NA	NA	No	NA	NA	Yes	3.188	No	NA,NA	NA	NA
chr2:152568218	73534	INS	59	0.8634	0.5546	1	FMNL2(0.067326,0.542)	NA	NA	NA	NA	NA	NA	NA	NA	No	NA	NA	No	0.692	No	NA,NA	NA	NA
chr2:152612764	73535	DEL	71	0.8295	0.6104	9	FMNL2(0.067326,0.542)	NA	NA	NA	NA	NA	NA	NA	NA	No	NA	NA	Yes	2.789	No	NA,NA	NA	NA
chr2:152624046	73536	INS	74	0.8356	0.622	23	FMNL2(0.067326,0.542)	NA	NA	NA	NA	NA	NA	NA	NA	No	ID=2-152624043-152624074-CCCTC,2-152624089-152624105-CCTCC,2-152624101-152624119-TCCCT;MOTIFS=CCTCC,CCCTC,TCCCT;STRUC=<VC132222>	HPRC,HGSVC,1KG-ONT	No	2.17	Yes	NA,NA	NA	NA
chr2:152624046	73537	INS	74	0.8803	0.4361	7	FMNL2(0.067326,0.542)	NA	NA	NA	NA	NA	NA	NA	NA	No	ID=2-152624043-152624074-CCCTC,2-152624089-152624105-CCTCC,2-152624101-152624119-TCCCT;MOTIFS=CCTCC,CCCTC,TCCCT;STRUC=<VC132222>	HPRC,HGSVC,1KG-ONT	No	2.17	Yes	NA,NA	NA	NA
chr2:152624046	73538	INS	61	0.9333	0.3956	6	FMNL2(0.067326,0.542)	NA	NA	NA	NA	NA	NA	NA	NA	No	ID=2-152624043-152624074-CCCTC,2-152624089-152624105-CCTCC,2-152624101-152624119-TCCCT;MOTIFS=CCTCC,CCCTC,TCCCT;STRUC=<VC132222>	HPRC,HGSVC,1KG-ONT	No	2.17	Yes	NA,NA	NA	NA
chr2:152624046	73539	INS	90	0.8687	0.4833	11	FMNL2(0.067326,0.542)	NA	NA	NA	NA	NA	NA	NA	NA	No	ID=2-152624043-152624074-CCCTC,2-152624089-152624105-CCTCC,2-152624101-152624119-TCCCT;MOTIFS=CCTCC,CCCTC,TCCCT;STRUC=<VC132222>	HPRC,HGSVC,1KG-ONT	No	2.17	Yes	NA,NA	NA	NA
chr2:152624046	73540	INS	80	0.8973	0.3809	66	FMNL2(0.067326,0.542)	NA	NA	NA	NA	NA	NA	NA	NA	No	ID=2-152624043-152624074-CCCTC,2-152624089-152624105-CCTCC,2-152624101-152624119-TCCCT;MOTIFS=CCTCC,CCCTC,TCCCT;STRUC=<VC132222>	HPRC,HGSVC,1KG-ONT	No	2.17	Yes	NA,NA	NA	NA
chr2:152624046	73541	INS	70	0.9041	0.3924	124	FMNL2(0.067326,0.542)	NA	NA	NA	NA	NA	NA	NA	NA	No	ID=2-152624043-152624074-CCCTC,2-152624089-152624105-CCTCC,2-152624101-152624119-TCCCT;MOTIFS=CCTCC,CCCTC,TCCCT;STRUC=<VC132222>	HPRC,HGSVC,1KG-ONT	No	2.17	Yes	NA,NA	NA	NA
chr2:152624046	73542	INS	110	0.8517	0.5875	11	FMNL2(0.067326,0.542)	NA	NA	NA	NA	NA	NA	NA	NA	No	ID=2-152624043-152624074-CCCTC,2-152624089-152624105-CCTCC,2-152624101-152624119-TCCCT;MOTIFS=CCTCC,CCCTC,TCCCT;STRUC=<VC132222>	HPRC,HGSVC	No	2.17	Yes	NA,NA	NA	NA
chr2:152624046	73543	INS	65	0.8811	0.4364	49	FMNL2(0.067326,0.542)	NA	NA	NA	NA	NA	NA	NA	NA	No	ID=2-152624043-152624074-CCCTC,2-152624089-152624105-CCTCC,2-152624101-152624119-TCCCT;MOTIFS=CCTCC,CCCTC,TCCCT;STRUC=<VC132222>	HPRC,HGSVC,1KG-ONT	No	2.17	Yes	NA,NA	NA	NA
chr2:152624047	73544	INS	71	0.9057	0.3356	21	FMNL2(0.067326,0.542)	NA	NA	NA	NA	NA	NA	NA	NA	No	ID=2-152624043-152624074-CCCTC,2-152624089-152624105-CCTCC,2-152624101-152624119-TCCCT;MOTIFS=CCTCC,CCCTC,TCCCT;STRUC=<VC132222>	HPRC,HGSVC,1KG-ONT	No	2.17	Yes	NA,NA	NA	NA
chr2:152624051	73545	INS	95	0.8489	0.594	3	FMNL2(0.067326,0.542)	NA	NA	NA	NA	NA	NA	NA	NA	No	ID=2-152624043-152624074-CCCTC,2-152624089-152624105-CCTCC,2-152624101-152624119-TCCCT;MOTIFS=CCTCC,CCCTC,TCCCT;STRUC=<VC132222>	HPRC,HGSVC,1KG-ONT	No	2.941	Yes	NA,NA	NA	NA
chr2:152624061	73546	INS	85	0.8426	0.5933	37	FMNL2(0.067326,0.542)	NA	NA	NA	NA	NA	NA	NA	NA	No	ID=2-152624043-152624074-CCCTC,2-152624089-152624105-CCTCC,2-152624101-152624119-TCCCT;MOTIFS=CCTCC,CCCTC,TCCCT;STRUC=<VC132222>	HPRC,HGSVC,1KG-ONT	No	2.17	Yes	NA,NA	NA	NA
chr2:152624079	73547	INS	62	0.8887	0.4318	8	FMNL2(0.067326,0.542)	NA	NA	NA	NA	NA	NA	NA	NA	No	ID=2-152624043-152624074-CCCTC,2-152624089-152624105-CCTCC,2-152624101-152624119-TCCCT;MOTIFS=CCTCC,CCCTC,TCCCT;STRUC=<VC132222>	HPRC,HGSVC,1KG-ONT	No	2.17	No	NA,NA	NA	NA
chr2:152624086	73548	INS	67	0.9088	0.3529	3	FMNL2(0.067326,0.542)	NA	NA	NA	NA	NA	NA	NA	NA	No	ID=2-152624043-152624074-CCCTC,2-152624089-152624105-CCTCC,2-152624101-152624119-TCCCT;MOTIFS=CCTCC,CCCTC,TCCCT;STRUC=<VC132222>	HPRC,HGSVC,1KG-ONT	No	2.17	No	NA,NA	NA	NA
chr2:152624098	73549	INS	74	0.922	0.3094	22	FMNL2(0.067326,0.542)	NA	NA	NA	NA	NA	NA	NA	NA	No	ID=2-152624043-152624074-CCCTC,2-152624089-152624105-CCTCC,2-152624101-152624119-TCCCT;MOTIFS=CCTCC,CCCTC,TCCCT;STRUC=<VC132222>	HPRC,HGSVC,1KG-ONT	No	2.941	Yes	NA,NA	NA	NA
chr2:152624102	73550	INS	70	0.8817	0.4227	2	FMNL2(0.067326,0.542)	NA	NA	NA	NA	NA	NA	NA	NA	No	ID=2-152624043-152624074-CCCTC,2-152624089-152624105-CCTCC,2-152624101-152624119-TCCCT;MOTIFS=CCTCC,CCCTC,TCCCT;STRUC=<VC132222>	HPRC,HGSVC,1KG-ONT	No	2.941	No	NA,NA	NA	NA
chr2:152624103	73551	INS	74	0.8466	0.5965	20	FMNL2(0.067326,0.542)	NA	NA	NA	NA	NA	NA	NA	NA	No	ID=2-152624043-152624074-CCCTC,2-152624089-152624105-CCTCC,2-152624101-152624119-TCCCT;MOTIFS=CCTCC,CCCTC,TCCCT;STRUC=<VC132222>	HPRC,HGSVC,1KG-ONT	No	2.941	Yes	NA,NA	NA	NA
chr2:152646574	73552	DEL	65	0.8804	0.4522	1	FMNL2(0.067326,0.542)	NA	NA	NA	NA	NA	NA	NA	NA	No	NA	NA	Yes	3.791	No	NA,NA	NA	NA
chr2:152704008	73553	INS	280	0.9032	0.3452	1	PRPF40A(0.99981,0.44)	NA	NA	NA	NA	NA	NA	NA	NA	No	NA	NA	Yes	0.354	Yes	NA,NA	NA	NA
chr2:152720034	73554	INS	97	0.9537	0.2121	55	ARL6IP6(2.9106e-08,1.43)	NA	NA	NA	NA	NA	NA	NA	NA	No	NA	HPRC,HGSVC,1KG-ONT	Yes	0.327	Yes	NA,NA	NA	NA
chr2:152720034	73555	INS	95	0.9869	0.0641	1033	ARL6IP6(2.9106e-08,1.43)	NA	NA	NA	NA	NA	NA	NA	NA	No	NA	HPRC,HGSVC,1KG-ONT	Yes	0.327	Yes	NA,NA	NA	NA
chr2:152776335	73556	DEL	2844	0.8674	0.4753	1	NA	NA	NA	NA	NA	NA	NA	NA	NA	No	ID=2-152776429-152776439-AG;MOTIFS=AG;STRUC=<TR1983022>,ID=2-152776446-152776455-AG;MOTIFS=AG;STRUC=<TR1983023>,ID=2-152776463-152776473-GA;MOTIFS=GA;STRUC=<TR1983024>,ID=2-152776476-152776489-AG;MOTIFS=AG;STRUC=<TR1983025>,ID=2-152776778-152776800-AATGTCC;MOTIFS=AATGTCC;STRUC=<TR1983026>,ID=2-152776957-152776986-AAAAC;MOTIFS=AAAAC;STRUC=<TR1983027>,ID=2-152776993-152777002-CAG;MOTIFS=CAG;STRUC=(CAG)n,ID=2-152777010-152777025-TTTC;MOTIFS=TTTC;STRUC=<TR1983028>,ID=2-152777331-152777346-TTTC;MOTIFS=TTTC;STRUC=<TR1983029>,ID=2-152777351-152777360-TC;MOTIFS=TC;STRUC=<TR1983030>,ID=2-152777359-152777370-T;MOTIFS=T;STRUC=<TR1983031>,ID=2-152777536-152777545-ATT;MOTIFS=ATT;STRUC=<TR1983032>,ID=2-152778011-152778023-GTTT;MOTIFS=GTTT;STRUC=<TR1983033>,ID=2-152778278-152778287-AC;MOTIFS=AC;STRUC=<TR1983034>,ID=2-152778986-152778998-A;MOTIFS=A;STRUC=<TR1983035>	NA	Yes	1.77	No	NA,NA	NA	NA
chr2:152785171	73557	INS	170	0.9364	0.4929	3	NA	NA	NA	NA	NA	NA	NA	NA	NA	No	NA	HPRC,1KG-ONT	Yes	1.616	Yes	NA,NA	NA	NA
chr2:152804616	73558	DEL	53	0.9206	0.3193	5	NA	NA	NA	NA	NA	NA	NA	NA	NA	No	NA	NA	Yes	0.938	No	NA,NA	NA	NA
chr2:152838853	73559	INS	328	0.9408	0.227	2	NA	NA	NA	NA	NA	NA	NA	NA	NA	No	NA	NA	Yes	0.692	No	NA,NA	NA	NA
chr2:152923230	73561	INS	71	0.8843	0.4123	23	NA	NA	NA	NA	NA	NA	NA	NA	NA	No	ID=2-152922906-152922928-CCCTTC,2-152922946-152922956-TCT,2-152922971-152922993-TTCCCCTTCCC,2-152923006-152923019-CCTT,2-152923049-152923067-TCCT,2-152923083-152923098-CCTC,2-152923105-152923128-TCCCT,2-152923192-152923206-TCCT,2-152923207-152923223-TTCC,2-152923220-152923224-TCCC,2-152923240-152923299-TCCCT;MOTIFS=TCCC,TCCT,CCTT,TCCCT,TCT,TTCCCCTTCCC,TTCC,CCTC,CCCTTC;STRUC=<VC132244>	HPRC,HGSVC,1KG-ONT	No	1.616	Yes	NA,NA	NA	NA
chr2:152923230	73562	INS	81	0.8382	0.6242	12	NA	NA	NA	NA	NA	NA	NA	NA	NA	No	ID=2-152922906-152922928-CCCTTC,2-152922946-152922956-TCT,2-152922971-152922993-TTCCCCTTCCC,2-152923006-152923019-CCTT,2-152923049-152923067-TCCT,2-152923083-152923098-CCTC,2-152923105-152923128-TCCCT,2-152923192-152923206-TCCT,2-152923207-152923223-TTCC,2-152923220-152923224-TCCC,2-152923240-152923299-TCCCT;MOTIFS=TCCC,TCCT,CCTT,TCCCT,TCT,TTCCCCTTCCC,TTCC,CCTC,CCCTTC;STRUC=<VC132244>	HGSVC,1KG-ONT	No	1.616	Yes	NA,NA	NA	NA
chr2:152923233	73568	INS	66	0.8617	0.5934	1	NA	NA	NA	NA	NA	NA	NA	NA	NA	No	ID=2-152922906-152922928-CCCTTC,2-152922946-152922956-TCT,2-152922971-152922993-TTCCCCTTCCC,2-152923006-152923019-CCTT,2-152923049-152923067-TCCT,2-152923083-152923098-CCTC,2-152923105-152923128-TCCCT,2-152923192-152923206-TCCT,2-152923207-152923223-TTCC,2-152923220-152923224-TCCC,2-152923240-152923299-TCCCT;MOTIFS=TCCC,TCCT,CCTT,TCCCT,TCT,TTCCCCTTCCC,TTCC,CCTC,CCCTTC;STRUC=<VC132244>	HPRC,HGSVC,1KG-ONT	No	1.616	No	NA,NA	NA	NA
chr2:152923233	73567	INS	76	0.9234	0.3074	20	NA	NA	NA	NA	NA	NA	NA	NA	NA	No	ID=2-152922906-152922928-CCCTTC,2-152922946-152922956-TCT,2-152922971-152922993-TTCCCCTTCCC,2-152923006-152923019-CCTT,2-152923049-152923067-TCCT,2-152923083-152923098-CCTC,2-152923105-152923128-TCCCT,2-152923192-152923206-TCCT,2-152923207-152923223-TTCC,2-152923220-152923224-TCCC,2-152923240-152923299-TCCCT;MOTIFS=TCCC,TCCT,CCTT,TCCCT,TCT,TTCCCCTTCCC,TTCC,CCTC,CCCTTC;STRUC=<VC132244>	HGSVC,1KG-ONT	No	1.616	Yes	NA,NA	NA	NA
chr2:152923233	73566	INS	66	0.8762	0.4935	14	NA	NA	NA	NA	NA	NA	NA	NA	NA	No	ID=2-152922906-152922928-CCCTTC,2-152922946-152922956-TCT,2-152922971-152922993-TTCCCCTTCCC,2-152923006-152923019-CCTT,2-152923049-152923067-TCCT,2-152923083-152923098-CCTC,2-152923105-152923128-TCCCT,2-152923192-152923206-TCCT,2-152923207-152923223-TTCC,2-152923220-152923224-TCCC,2-152923240-152923299-TCCCT;MOTIFS=TCCC,TCCT,CCTT,TCCCT,TCT,TTCCCCTTCCC,TTCC,CCTC,CCCTTC;STRUC=<VC132244>	HPRC,HGSVC,1KG-ONT	No	1.616	Yes	NA,NA	NA	NA
chr2:152923233	73565	INS	61	0.8022	0.6797	22	NA	NA	NA	NA	NA	NA	NA	NA	NA	No	ID=2-152922906-152922928-CCCTTC,2-152922946-152922956-TCT,2-152922971-152922993-TTCCCCTTCCC,2-152923006-152923019-CCTT,2-152923049-152923067-TCCT,2-152923083-152923098-CCTC,2-152923105-152923128-TCCCT,2-152923192-152923206-TCCT,2-152923207-152923223-TTCC,2-152923220-152923224-TCCC,2-152923240-152923299-TCCCT;MOTIFS=TCCC,TCCT,CCTT,TCCCT,TCT,TTCCCCTTCCC,TTCC,CCTC,CCCTTC;STRUC=<VC132244>	HPRC,HGSVC,1KG-ONT	No	1.616	Yes	NA,NA	NA	NA
chr2:152923233	73564	INS	56	0.8943	0.4256	19	NA	NA	NA	NA	NA	NA	NA	NA	NA	No	ID=2-152922906-152922928-CCCTTC,2-152922946-152922956-TCT,2-152922971-152922993-TTCCCCTTCCC,2-152923006-152923019-CCTT,2-152923049-152923067-TCCT,2-152923083-152923098-CCTC,2-152923105-152923128-TCCCT,2-152923192-152923206-TCCT,2-152923207-152923223-TTCC,2-152923220-152923224-TCCC,2-152923240-152923299-TCCCT;MOTIFS=TCCC,TCCT,CCTT,TCCCT,TCT,TTCCCCTTCCC,TTCC,CCTC,CCCTTC;STRUC=<VC132244>	HPRC,HGSVC,1KG-ONT	No	1.616	Yes	NA,NA	NA	NA
chr2:152923233	73563	INS	51	0.8537	0.5697	11	NA	NA	NA	NA	NA	NA	NA	NA	NA	No	ID=2-152922906-152922928-CCCTTC,2-152922946-152922956-TCT,2-152922971-152922993-TTCCCCTTCCC,2-152923006-152923019-CCTT,2-152923049-152923067-TCCT,2-152923083-152923098-CCTC,2-152923105-152923128-TCCCT,2-152923192-152923206-TCCT,2-152923207-152923223-TTCC,2-152923220-152923224-TCCC,2-152923240-152923299-TCCCT;MOTIFS=TCCC,TCCT,CCTT,TCCCT,TCT,TTCCCCTTCCC,TTCC,CCTC,CCCTTC;STRUC=<VC132244>	HPRC,HGSVC	No	1.616	Yes	NA,NA	NA	NA
chr2:152923240	73569	INS	68	0.8315	0.6447	8	NA	NA	NA	NA	NA	NA	NA	NA	NA	No	ID=2-152922906-152922928-CCCTTC,2-152922946-152922956-TCT,2-152922971-152922993-TTCCCCTTCCC,2-152923006-152923019-CCTT,2-152923049-152923067-TCCT,2-152923083-152923098-CCTC,2-152923105-152923128-TCCCT,2-152923192-152923206-TCCT,2-152923207-152923223-TTCC,2-152923220-152923224-TCCC,2-152923240-152923299-TCCCT;MOTIFS=TCCC,TCCT,CCTT,TCCCT,TCT,TTCCCCTTCCC,TTCC,CCTC,CCCTTC;STRUC=<VC132244>	HPRC,HGSVC,1KG-ONT	No	1.616	No	NA,NA	NA	NA
chr2:152923240	73570	INS	50	0.8267	0.6923	3	NA	NA	NA	NA	NA	NA	NA	NA	NA	No	ID=2-152922906-152922928-CCCTTC,2-152922946-152922956-TCT,2-152922971-152922993-TTCCCCTTCCC,2-152923006-152923019-CCTT,2-152923049-152923067-TCCT,2-152923083-152923098-CCTC,2-152923105-152923128-TCCCT,2-152923192-152923206-TCCT,2-152923207-152923223-TTCC,2-152923220-152923224-TCCC,2-152923240-152923299-TCCCT;MOTIFS=TCCC,TCCT,CCTT,TCCCT,TCT,TTCCCCTTCCC,TTCC,CCTC,CCCTTC;STRUC=<VC132244>	HPRC,HGSVC	No	1.616	Yes	NA,NA	NA	NA
chr2:152925304	73572	DEL	64	0.8717	0.525	169	NA	NA	NA	NA	NA	NA	NA	NA	NA	No	ID=2-152925259-152925268-AT,2-152925288-152925300-GT,2-152925299-152925311-TA,2-152925302-152925375-ATATATATAAATATATATATAA,2-152925312-152925323-AT,2-152925324-152925333-AT,2-152925334-152925345-AT,2-152925346-152925355-AT,2-152925352-152925376-ATAA,2-152925356-152925367-AT,2-152925368-152925415-ATATATAAAT,2-152925376-152925385-AT,2-152925386-152925395-AT,2-152925396-152925405-AT,2-152925402-152925418-ATAA,2-152925406-152925417-AT,2-152925420-152925433-AT,2-152925422-152925434-ATAA,2-152925422-152925434-ATATAA,2-152925434-152925447-AT,2-152925444-152925460-ATAA,2-152925448-152925461-AT,2-152925418-152925475-AAATATATATATAT,2-152925462-152925476-AT;MOTIFS=ATATAA,AAATATATATATAT,ATAA,ATATATAAAT,TA,GT,AT,ATATATATAAATATATATATAA;STRUC=<VC132245>	HGSVC,1KG-ONT	No	0.604	Yes	NA,NA	NA	NA
chr2:152925310	73573	INS	104	0.8488	0.5624	2	NA	NA	NA	NA	NA	NA	NA	NA	NA	No	ID=2-152925259-152925268-AT,2-152925288-152925300-GT,2-152925299-152925311-TA,2-152925302-152925375-ATATATATAAATATATATATAA,2-152925312-152925323-AT,2-152925324-152925333-AT,2-152925334-152925345-AT,2-152925346-152925355-AT,2-152925352-152925376-ATAA,2-152925356-152925367-AT,2-152925368-152925415-ATATATAAAT,2-152925376-152925385-AT,2-152925386-152925395-AT,2-152925396-152925405-AT,2-152925402-152925418-ATAA,2-152925406-152925417-AT,2-152925420-152925433-AT,2-152925422-152925434-ATAA,2-152925422-152925434-ATATAA,2-152925434-152925447-AT,2-152925444-152925460-ATAA,2-152925448-152925461-AT,2-152925418-152925475-AAATATATATATAT,2-152925462-152925476-AT;MOTIFS=ATATAA,AAATATATATATAT,ATAA,ATATATAAAT,TA,GT,AT,ATATATATAAATATATATATAA;STRUC=<VC132245>	HGSVC,1KG-ONT	No	1.616	No	NA,NA	NA	NA
chr2:152925336	73574	INS	68	0.8412	0.5867	7	NA	NA	NA	NA	NA	NA	NA	NA	NA	No	ID=2-152925259-152925268-AT,2-152925288-152925300-GT,2-152925299-152925311-TA,2-152925302-152925375-ATATATATAAATATATATATAA,2-152925312-152925323-AT,2-152925324-152925333-AT,2-152925334-152925345-AT,2-152925346-152925355-AT,2-152925352-152925376-ATAA,2-152925356-152925367-AT,2-152925368-152925415-ATATATAAAT,2-152925376-152925385-AT,2-152925386-152925395-AT,2-152925396-152925405-AT,2-152925402-152925418-ATAA,2-152925406-152925417-AT,2-152925420-152925433-AT,2-152925422-152925434-ATAA,2-152925422-152925434-ATATAA,2-152925434-152925447-AT,2-152925444-152925460-ATAA,2-152925448-152925461-AT,2-152925418-152925475-AAATATATATATAT,2-152925462-152925476-AT;MOTIFS=ATATAA,AAATATATATATAT,ATAA,ATATATAAAT,TA,GT,AT,ATATATATAAATATATATATAA;STRUC=<VC132245>	HPRC,HGSVC,1KG-ONT	No	1.616	No	NA,NA	NA	NA
chr2:152925340	73575	INS	88	0.8946	0.3728	11	NA	NA	NA	NA	NA	NA	NA	NA	NA	No	ID=2-152925259-152925268-AT,2-152925288-152925300-GT,2-152925299-152925311-TA,2-152925302-152925375-ATATATATAAATATATATATAA,2-152925312-152925323-AT,2-152925324-152925333-AT,2-152925334-152925345-AT,2-152925346-152925355-AT,2-152925352-152925376-ATAA,2-152925356-152925367-AT,2-152925368-152925415-ATATATAAAT,2-152925376-152925385-AT,2-152925386-152925395-AT,2-152925396-152925405-AT,2-152925402-152925418-ATAA,2-152925406-152925417-AT,2-152925420-152925433-AT,2-152925422-152925434-ATAA,2-152925422-152925434-ATATAA,2-152925434-152925447-AT,2-152925444-152925460-ATAA,2-152925448-152925461-AT,2-152925418-152925475-AAATATATATATAT,2-152925462-152925476-AT;MOTIFS=ATATAA,AAATATATATATAT,ATAA,ATATATAAAT,TA,GT,AT,ATATATATAAATATATATATAA;STRUC=<VC132245>	HPRC,HGSVC,1KG-ONT	No	1.616	Yes	NA,NA	NA	NA
chr2:152925342	73576	INS	106	0.8222	0.6664	108	NA	NA	NA	NA	NA	NA	NA	NA	NA	No	ID=2-152925259-152925268-AT,2-152925288-152925300-GT,2-152925299-152925311-TA,2-152925302-152925375-ATATATATAAATATATATATAA,2-152925312-152925323-AT,2-152925324-152925333-AT,2-152925334-152925345-AT,2-152925346-152925355-AT,2-152925352-152925376-ATAA,2-152925356-152925367-AT,2-152925368-152925415-ATATATAAAT,2-152925376-152925385-AT,2-152925386-152925395-AT,2-152925396-152925405-AT,2-152925402-152925418-ATAA,2-152925406-152925417-AT,2-152925420-152925433-AT,2-152925422-152925434-ATAA,2-152925422-152925434-ATATAA,2-152925434-152925447-AT,2-152925444-152925460-ATAA,2-152925448-152925461-AT,2-152925418-152925475-AAATATATATATAT,2-152925462-152925476-AT;MOTIFS=ATATAA,AAATATATATATAT,ATAA,ATATATAAAT,TA,GT,AT,ATATATATAAATATATATATAA;STRUC=<VC132245>	HGSVC	No	1.616	Yes	NA,NA	NA	NA
chr2:152925360	73577	DEL	60	0.7906	0.698	109	NA	NA	NA	NA	NA	NA	NA	NA	NA	No	ID=2-152925259-152925268-AT,2-152925288-152925300-GT,2-152925299-152925311-TA,2-152925302-152925375-ATATATATAAATATATATATAA,2-152925312-152925323-AT,2-152925324-152925333-AT,2-152925334-152925345-AT,2-152925346-152925355-AT,2-152925352-152925376-ATAA,2-152925356-152925367-AT,2-152925368-152925415-ATATATAAAT,2-152925376-152925385-AT,2-152925386-152925395-AT,2-152925396-152925405-AT,2-152925402-152925418-ATAA,2-152925406-152925417-AT,2-152925420-152925433-AT,2-152925422-152925434-ATAA,2-152925422-152925434-ATATAA,2-152925434-152925447-AT,2-152925444-152925460-ATAA,2-152925448-152925461-AT,2-152925418-152925475-AAATATATATATAT,2-152925462-152925476-AT;MOTIFS=ATATAA,AAATATATATATAT,ATAA,ATATATAAAT,TA,GT,AT,ATATATATAAATATATATATAA;STRUC=<VC132245>	HGSVC,1KG-ONT	No	0.914	Yes	NA,NA	NA	NA
chr2:152925378	73578	DEL	56	0.894	0.3891	5	NA	NA	NA	NA	NA	NA	NA	NA	NA	No	ID=2-152925259-152925268-AT,2-152925288-152925300-GT,2-152925299-152925311-TA,2-152925302-152925375-ATATATATAAATATATATATAA,2-152925312-152925323-AT,2-152925324-152925333-AT,2-152925334-152925345-AT,2-152925346-152925355-AT,2-152925352-152925376-ATAA,2-152925356-152925367-AT,2-152925368-152925415-ATATATAAAT,2-152925376-152925385-AT,2-152925386-152925395-AT,2-152925396-152925405-AT,2-152925402-152925418-ATAA,2-152925406-152925417-AT,2-152925420-152925433-AT,2-152925422-152925434-ATAA,2-152925422-152925434-ATATAA,2-152925434-152925447-AT,2-152925444-152925460-ATAA,2-152925448-152925461-AT,2-152925418-152925475-AAATATATATATAT,2-152925462-152925476-AT;MOTIFS=ATATAA,AAATATATATATAT,ATAA,ATATATAAAT,TA,GT,AT,ATATATATAAATATATATATAA;STRUC=<VC132245>	HGSVC,1KG-ONT	No	0.81	No	NA,NA	NA	NA
chr2:152925386	73579	INS	69	0.9184	0.3012	3	NA	NA	NA	NA	NA	NA	NA	NA	NA	No	ID=2-152925259-152925268-AT,2-152925288-152925300-GT,2-152925299-152925311-TA,2-152925302-152925375-ATATATATAAATATATATATAA,2-152925312-152925323-AT,2-152925324-152925333-AT,2-152925334-152925345-AT,2-152925346-152925355-AT,2-152925352-152925376-ATAA,2-152925356-152925367-AT,2-152925368-152925415-ATATATAAAT,2-152925376-152925385-AT,2-152925386-152925395-AT,2-152925396-152925405-AT,2-152925402-152925418-ATAA,2-152925406-152925417-AT,2-152925420-152925433-AT,2-152925422-152925434-ATAA,2-152925422-152925434-ATATAA,2-152925434-152925447-AT,2-152925444-152925460-ATAA,2-152925448-152925461-AT,2-152925418-152925475-AAATATATATATAT,2-152925462-152925476-AT;MOTIFS=ATATAA,AAATATATATATAT,ATAA,ATATATAAAT,TA,GT,AT,ATATATATAAATATATATATAA;STRUC=<VC132245>	HPRC,HGSVC,1KG-ONT	No	1.616	Yes	NA,NA	NA	NA
chr2:152925396	73581	INS	88	0.8323	0.6101	193	NA	NA	NA	NA	NA	NA	NA	NA	NA	No	ID=2-152925259-152925268-AT,2-152925288-152925300-GT,2-152925299-152925311-TA,2-152925302-152925375-ATATATATAAATATATATATAA,2-152925312-152925323-AT,2-152925324-152925333-AT,2-152925334-152925345-AT,2-152925346-152925355-AT,2-152925352-152925376-ATAA,2-152925356-152925367-AT,2-152925368-152925415-ATATATAAAT,2-152925376-152925385-AT,2-152925386-152925395-AT,2-152925396-152925405-AT,2-152925402-152925418-ATAA,2-152925406-152925417-AT,2-152925420-152925433-AT,2-152925422-152925434-ATAA,2-152925422-152925434-ATATAA,2-152925434-152925447-AT,2-152925444-152925460-ATAA,2-152925448-152925461-AT,2-152925418-152925475-AAATATATATATAT,2-152925462-152925476-AT;MOTIFS=ATATAA,AAATATATATATAT,ATAA,ATATATAAAT,TA,GT,AT,ATATATATAAATATATATATAA;STRUC=<VC132245>	HPRC,HGSVC,1KG-ONT	No	1.616	Yes	NA,NA	NA	NA
chr2:152925396	73580	INS	66	0.8664	0.4834	21	NA	NA	NA	NA	NA	NA	NA	NA	NA	No	ID=2-152925259-152925268-AT,2-152925288-152925300-GT,2-152925299-152925311-TA,2-152925302-152925375-ATATATATAAATATATATATAA,2-152925312-152925323-AT,2-152925324-152925333-AT,2-152925334-152925345-AT,2-152925346-152925355-AT,2-152925352-152925376-ATAA,2-152925356-152925367-AT,2-152925368-152925415-ATATATAAAT,2-152925376-152925385-AT,2-152925386-152925395-AT,2-152925396-152925405-AT,2-152925402-152925418-ATAA,2-152925406-152925417-AT,2-152925420-152925433-AT,2-152925422-152925434-ATAA,2-152925422-152925434-ATATAA,2-152925434-152925447-AT,2-152925444-152925460-ATAA,2-152925448-152925461-AT,2-152925418-152925475-AAATATATATATAT,2-152925462-152925476-AT;MOTIFS=ATATAA,AAATATATATATAT,ATAA,ATATATAAAT,TA,GT,AT,ATATATATAAATATATATATAA;STRUC=<VC132245>	HPRC,HGSVC,1KG-ONT	No	1.616	Yes	NA,NA	NA	NA
chr2:152925398	73582	DEL	50	0.8627	0.5315	165	NA	NA	NA	NA	NA	NA	NA	NA	NA	No	ID=2-152925259-152925268-AT,2-152925288-152925300-GT,2-152925299-152925311-TA,2-152925302-152925375-ATATATATAAATATATATATAA,2-152925312-152925323-AT,2-152925324-152925333-AT,2-152925334-152925345-AT,2-152925346-152925355-AT,2-152925352-152925376-ATAA,2-152925356-152925367-AT,2-152925368-152925415-ATATATAAAT,2-152925376-152925385-AT,2-152925386-152925395-AT,2-152925396-152925405-AT,2-152925402-152925418-ATAA,2-152925406-152925417-AT,2-152925420-152925433-AT,2-152925422-152925434-ATAA,2-152925422-152925434-ATATAA,2-152925434-152925447-AT,2-152925444-152925460-ATAA,2-152925448-152925461-AT,2-152925418-152925475-AAATATATATATAT,2-152925462-152925476-AT;MOTIFS=ATATAA,AAATATATATATAT,ATAA,ATATATAAAT,TA,GT,AT,ATATATATAAATATATATATAA;STRUC=<VC132245>	HGSVC,1KG-ONT	No	0.93	Yes	NA,NA	NA	NA
chr2:152925408	73583	INS	54	0.8926	0.4171	22	NA	NA	NA	NA	NA	NA	NA	NA	NA	No	ID=2-152925259-152925268-AT,2-152925288-152925300-GT,2-152925299-152925311-TA,2-152925302-152925375-ATATATATAAATATATATATAA,2-152925312-152925323-AT,2-152925324-152925333-AT,2-152925334-152925345-AT,2-152925346-152925355-AT,2-152925352-152925376-ATAA,2-152925356-152925367-AT,2-152925368-152925415-ATATATAAAT,2-152925376-152925385-AT,2-152925386-152925395-AT,2-152925396-152925405-AT,2-152925402-152925418-ATAA,2-152925406-152925417-AT,2-152925420-152925433-AT,2-152925422-152925434-ATAA,2-152925422-152925434-ATATAA,2-152925434-152925447-AT,2-152925444-152925460-ATAA,2-152925448-152925461-AT,2-152925418-152925475-AAATATATATATAT,2-152925462-152925476-AT;MOTIFS=ATATAA,AAATATATATATAT,ATAA,ATATATAAAT,TA,GT,AT,ATATATATAAATATATATATAA;STRUC=<VC132245>	HPRC,HGSVC,1KG-ONT	No	1.616	Yes	NA,NA	NA	NA
chr2:152925408	73584	INS	106	0.9218	0.3265	27	NA	NA	NA	NA	NA	NA	NA	NA	NA	No	ID=2-152925259-152925268-AT,2-152925288-152925300-GT,2-152925299-152925311-TA,2-152925302-152925375-ATATATATAAATATATATATAA,2-152925312-152925323-AT,2-152925324-152925333-AT,2-152925334-152925345-AT,2-152925346-152925355-AT,2-152925352-152925376-ATAA,2-152925356-152925367-AT,2-152925368-152925415-ATATATAAAT,2-152925376-152925385-AT,2-152925386-152925395-AT,2-152925396-152925405-AT,2-152925402-152925418-ATAA,2-152925406-152925417-AT,2-152925420-152925433-AT,2-152925422-152925434-ATAA,2-152925422-152925434-ATATAA,2-152925434-152925447-AT,2-152925444-152925460-ATAA,2-152925448-152925461-AT,2-152925418-152925475-AAATATATATATAT,2-152925462-152925476-AT;MOTIFS=ATATAA,AAATATATATATAT,ATAA,ATATATAAAT,TA,GT,AT,ATATATATAAATATATATATAA;STRUC=<VC132245>	HGSVC	No	1.616	Yes	NA,NA	NA	NA
chr2:152925408	73585	INS	76	0.8181	0.658	21	NA	NA	NA	NA	NA	NA	NA	NA	NA	No	ID=2-152925259-152925268-AT,2-152925288-152925300-GT,2-152925299-152925311-TA,2-152925302-152925375-ATATATATAAATATATATATAA,2-152925312-152925323-AT,2-152925324-152925333-AT,2-152925334-152925345-AT,2-152925346-152925355-AT,2-152925352-152925376-ATAA,2-152925356-152925367-AT,2-152925368-152925415-ATATATAAAT,2-152925376-152925385-AT,2-152925386-152925395-AT,2-152925396-152925405-AT,2-152925402-152925418-ATAA,2-152925406-152925417-AT,2-152925420-152925433-AT,2-152925422-152925434-ATAA,2-152925422-152925434-ATATAA,2-152925434-152925447-AT,2-152925444-152925460-ATAA,2-152925448-152925461-AT,2-152925418-152925475-AAATATATATATAT,2-152925462-152925476-AT;MOTIFS=ATATAA,AAATATATATATAT,ATAA,ATATATAAAT,TA,GT,AT,ATATATATAAATATATATATAA;STRUC=<VC132245>	HPRC,HGSVC,1KG-ONT	No	1.616	Yes	NA,NA	NA	NA
chr2:152925444	73586	INS	70	0.8055	0.6889	6	NA	NA	NA	NA	NA	NA	NA	NA	NA	No	ID=2-152925259-152925268-AT,2-152925288-152925300-GT,2-152925299-152925311-TA,2-152925302-152925375-ATATATATAAATATATATATAA,2-152925312-152925323-AT,2-152925324-152925333-AT,2-152925334-152925345-AT,2-152925346-152925355-AT,2-152925352-152925376-ATAA,2-152925356-152925367-AT,2-152925368-152925415-ATATATAAAT,2-152925376-152925385-AT,2-152925386-152925395-AT,2-152925396-152925405-AT,2-152925402-152925418-ATAA,2-152925406-152925417-AT,2-152925420-152925433-AT,2-152925422-152925434-ATAA,2-152925422-152925434-ATATAA,2-152925434-152925447-AT,2-152925444-152925460-ATAA,2-152925448-152925461-AT,2-152925418-152925475-AAATATATATATAT,2-152925462-152925476-AT;MOTIFS=ATATAA,AAATATATATATAT,ATAA,ATATATAAAT,TA,GT,AT,ATATATATAAATATATATATAA;STRUC=<VC132245>	HPRC,HGSVC,1KG-ONT	No	1.616	Yes	NA,NA	NA	NA
chr2:152925444	73587	INS	60	0.8238	0.6304	18	NA	NA	NA	NA	NA	NA	NA	NA	NA	No	ID=2-152925259-152925268-AT,2-152925288-152925300-GT,2-152925299-152925311-TA,2-152925302-152925375-ATATATATAAATATATATATAA,2-152925312-152925323-AT,2-152925324-152925333-AT,2-152925334-152925345-AT,2-152925346-152925355-AT,2-152925352-152925376-ATAA,2-152925356-152925367-AT,2-152925368-152925415-ATATATAAAT,2-152925376-152925385-AT,2-152925386-152925395-AT,2-152925396-152925405-AT,2-152925402-152925418-ATAA,2-152925406-152925417-AT,2-152925420-152925433-AT,2-152925422-152925434-ATAA,2-152925422-152925434-ATATAA,2-152925434-152925447-AT,2-152925444-152925460-ATAA,2-152925448-152925461-AT,2-152925418-152925475-AAATATATATATAT,2-152925462-152925476-AT;MOTIFS=ATATAA,AAATATATATATAT,ATAA,ATATATAAAT,TA,GT,AT,ATATATATAAATATATATATAA;STRUC=<VC132245>	HPRC,HGSVC,1KG-ONT	No	1.616	Yes	NA,NA	NA	NA
chr2:152925448	73588	INS	54	0.9184	0.3655	3	NA	NA	NA	NA	NA	NA	NA	NA	NA	No	ID=2-152925259-152925268-AT,2-152925288-152925300-GT,2-152925299-152925311-TA,2-152925302-152925375-ATATATATAAATATATATATAA,2-152925312-152925323-AT,2-152925324-152925333-AT,2-152925334-152925345-AT,2-152925346-152925355-AT,2-152925352-152925376-ATAA,2-152925356-152925367-AT,2-152925368-152925415-ATATATAAAT,2-152925376-152925385-AT,2-152925386-152925395-AT,2-152925396-152925405-AT,2-152925402-152925418-ATAA,2-152925406-152925417-AT,2-152925420-152925433-AT,2-152925422-152925434-ATAA,2-152925422-152925434-ATATAA,2-152925434-152925447-AT,2-152925444-152925460-ATAA,2-152925448-152925461-AT,2-152925418-152925475-AAATATATATATAT,2-152925462-152925476-AT;MOTIFS=ATATAA,AAATATATATATAT,ATAA,ATATATAAAT,TA,GT,AT,ATATATATAAATATATATATAA;STRUC=<VC132245>	HPRC,HGSVC,1KG-ONT	No	1.616	No	NA,NA	NA	NA
chr2:152925462	73591	INS	75	0.8482	0.5604	1	NA	NA	NA	NA	NA	NA	NA	NA	NA	No	ID=2-152925259-152925268-AT,2-152925288-152925300-GT,2-152925299-152925311-TA,2-152925302-152925375-ATATATATAAATATATATATAA,2-152925312-152925323-AT,2-152925324-152925333-AT,2-152925334-152925345-AT,2-152925346-152925355-AT,2-152925352-152925376-ATAA,2-152925356-152925367-AT,2-152925368-152925415-ATATATAAAT,2-152925376-152925385-AT,2-152925386-152925395-AT,2-152925396-152925405-AT,2-152925402-152925418-ATAA,2-152925406-152925417-AT,2-152925420-152925433-AT,2-152925422-152925434-ATAA,2-152925422-152925434-ATATAA,2-152925434-152925447-AT,2-152925444-152925460-ATAA,2-152925448-152925461-AT,2-152925418-152925475-AAATATATATATAT,2-152925462-152925476-AT;MOTIFS=ATATAA,AAATATATATATAT,ATAA,ATATATAAAT,TA,GT,AT,ATATATATAAATATATATATAA;STRUC=<VC132245>	HPRC,HGSVC,1KG-ONT	No	1.616	No	NA,NA	NA	NA
chr2:152925462	73590	INS	78	0.9144	0.3128	9	NA	NA	NA	NA	NA	NA	NA	NA	NA	No	ID=2-152925259-152925268-AT,2-152925288-152925300-GT,2-152925299-152925311-TA,2-152925302-152925375-ATATATATAAATATATATATAA,2-152925312-152925323-AT,2-152925324-152925333-AT,2-152925334-152925345-AT,2-152925346-152925355-AT,2-152925352-152925376-ATAA,2-152925356-152925367-AT,2-152925368-152925415-ATATATAAAT,2-152925376-152925385-AT,2-152925386-152925395-AT,2-152925396-152925405-AT,2-152925402-152925418-ATAA,2-152925406-152925417-AT,2-152925420-152925433-AT,2-152925422-152925434-ATAA,2-152925422-152925434-ATATAA,2-152925434-152925447-AT,2-152925444-152925460-ATAA,2-152925448-152925461-AT,2-152925418-152925475-AAATATATATATAT,2-152925462-152925476-AT;MOTIFS=ATATAA,AAATATATATATAT,ATAA,ATATATAAAT,TA,GT,AT,ATATATATAAATATATATATAA;STRUC=<VC132245>	HPRC,HGSVC,1KG-ONT	No	1.616	Yes	NA,NA	NA	NA
chr2:152925462	73589	INS	106	0.9023	0.3598	7	NA	NA	NA	NA	NA	NA	NA	NA	NA	No	ID=2-152925259-152925268-AT,2-152925288-152925300-GT,2-152925299-152925311-TA,2-152925302-152925375-ATATATATAAATATATATATAA,2-152925312-152925323-AT,2-152925324-152925333-AT,2-152925334-152925345-AT,2-152925346-152925355-AT,2-152925352-152925376-ATAA,2-152925356-152925367-AT,2-152925368-152925415-ATATATAAAT,2-152925376-152925385-AT,2-152925386-152925395-AT,2-152925396-152925405-AT,2-152925402-152925418-ATAA,2-152925406-152925417-AT,2-152925420-152925433-AT,2-152925422-152925434-ATAA,2-152925422-152925434-ATATAA,2-152925434-152925447-AT,2-152925444-152925460-ATAA,2-152925448-152925461-AT,2-152925418-152925475-AAATATATATATAT,2-152925462-152925476-AT;MOTIFS=ATATAA,AAATATATATATAT,ATAA,ATATATAAAT,TA,GT,AT,ATATATATAAATATATATATAA;STRUC=<VC132245>	HGSVC	No	1.616	Yes	NA,NA	NA	NA
chr2:152928510	73592	INS	314	0.9432	0.2345	2	NA	NA	NA	NA	NA	NA	NA	NA	NA	No	NA	NA	Yes	5.505	No	NA,NA	NA	NA
chr2:152929301	73593	INS	208	0.791	0.6947	1	NA	NA	NA	NA	NA	NA	NA	NA	NA	No	ID=2-152929342-152929351-TAT;MOTIFS=TAT;STRUC=(TAT)n	HGSVC	No	2.538	No	NA,NA	NA	NA
chr2:152929316	73594	DEL	80	0.865	0.4935	208	NA	NA	NA	NA	NA	NA	NA	NA	NA	No	ID=2-152929342-152929351-TAT;MOTIFS=TAT;STRUC=(TAT)n	HPRC,HGSVC,1KG-ONT	Yes	0.003	Yes	NA,NA	NA	NA
chr2:152929423	73595	INS	224	0.8695	0.474	17	NA	NA	NA	NA	NA	NA	NA	NA	NA	No	ID=2-152929342-152929351-TAT;MOTIFS=TAT;STRUC=(TAT)n	HGSVC	Yes	3.322	Yes	NA,NA	NA	NA
chr2:152929423	73596	INS	260	0.8273	0.6359	16	NA	NA	NA	NA	NA	NA	NA	NA	NA	No	ID=2-152929342-152929351-TAT;MOTIFS=TAT;STRUC=(TAT)n	HGSVC	Yes	3.322	Yes	NA,NA	NA	NA
chr2:152929434	73597	INS	244	0.8826	0.4643	3	NA	NA	NA	NA	NA	NA	NA	NA	NA	No	NA	HGSVC	Yes	3.322	Yes	NA,NA	NA	NA
chr2:152929661	73598	DEL	189	0.8585	0.5193	38	NA	NA	NA	NA	NA	NA	NA	NA	NA	No	NA	HPRC,HGSVC	Yes	0.33	Yes	NA,NA	NA	NA
chr2:152939480	73599	DEL	3737	0.8559	0.53	131	NA	NA	NA	NA	NA	NA	NA	NA	NA	No	ID=2-152941043-152941052-T,2-152941239-152941251-TTCC,2-152941270-152941289-CCTC,2-152941286-152941307-CCTT,2-152941304-152941312-TTCT,2-152941308-152941330-TTCC,2-152941713-152941722-AAT;MOTIFS=CCTT,T,TTCC,AAT,CCTC,TTCT;STRUC=<VC132250>	HPRC,HGSVC,1KG-ONT	Yes	1.378	Yes	NA,NA	NA	NA
chr2:152955645	73600	DEL	472	0.8385	0.5809	2	NA	NA	NA	NA	NA	NA	NA	NA	NA	No	ID=2-152955726-152955736-T;MOTIFS=T;STRUC=<TR1983262>,ID=2-152956079-152956091-GGAA;MOTIFS=GGAA;STRUC=<TR1983263>	1KG-ONT	Yes	3.55	Yes	NA,NA	NA	NA
chr2:152973243	73601	INS	6044	0.8544	0.5276	8	NA	NA	NA	NA	NA	NA	NA	NA	NA	No	NA	NA	No	1.616	Yes	NA,NA	NA	NA
chr2:152975478	73602	DEL	396	0.8169	0.6779	19	NA	NA	NA	NA	NA	NA	NA	NA	NA	No	NA	HGSVC,1KG-ONT	Yes	3.062	Yes	NA,NA	NA	NA
chr2:152991053	73603	INS	90	0.914	0.3342	1	NA	NA	NA	NA	NA	NA	NA	NA	NA	No	NA	NA	Yes	1.908	No	NA,NA	NA	NA
chr2:153082560	73604	DEL	159	0.8556	0.5426	1	NA	NA	NA	NA	NA	NA	NA	NA	NA	No	ID=2-153082573-153082619-TA,2-153082618-153082665-AC,2-153082664-153082673-AT,2-153082679-153082691-TAAA,2-153082732-153082743-TA,2-153082735-153082822-ATATATATTATTTATTGAATAAATAAA;MOTIFS=TAAA,ATATATATTATTTATTGAATAAATAAA,TA,AT,AC;STRUC=<VC132266>	NA	Yes	1.208	No	NA,NA	NA	NA
chr2:153082580	73605	DEL	62	0.8465	0.5959	1	NA	NA	NA	NA	NA	NA	NA	NA	NA	No	ID=2-153082573-153082619-TA,2-153082618-153082665-AC,2-153082664-153082673-AT,2-153082679-153082691-TAAA,2-153082732-153082743-TA,2-153082735-153082822-ATATATATTATTTATTGAATAAATAAA;MOTIFS=TAAA,ATATATATTATTTATTGAATAAATAAA,TA,AT,AC;STRUC=<VC132266>	HPRC	Yes	1.208	No	NA,NA	NA	NA
chr2:153082588	73606	DEL	52	0.8043	0.6844	2	NA	NA	NA	NA	NA	NA	NA	NA	NA	No	ID=2-153082573-153082619-TA,2-153082618-153082665-AC,2-153082664-153082673-AT,2-153082679-153082691-TAAA,2-153082732-153082743-TA,2-153082735-153082822-ATATATATTATTTATTGAATAAATAAA;MOTIFS=TAAA,ATATATATTATTTATTGAATAAATAAA,TA,AT,AC;STRUC=<VC132266>	HPRC	No	1.241	Yes	NA,NA	NA	NA
chr2:153082735	73607	INS	54	0.8519	0.591	10	NA	NA	NA	NA	NA	NA	NA	NA	NA	No	ID=2-153082573-153082619-TA,2-153082618-153082665-AC,2-153082664-153082673-AT,2-153082679-153082691-TAAA,2-153082732-153082743-TA,2-153082735-153082822-ATATATATTATTTATTGAATAAATAAA;MOTIFS=TAAA,ATATATATTATTTATTGAATAAATAAA,TA,AT,AC;STRUC=<VC132266>	HPRC,HGSVC	No	1.616	Yes	NA,NA	NA	NA
chr2:153082796	73608	INS	66	0.9505	0.4777	1	NA	NA	NA	NA	NA	NA	NA	NA	NA	No	ID=2-153082573-153082619-TA,2-153082618-153082665-AC,2-153082664-153082673-AT,2-153082679-153082691-TAAA,2-153082732-153082743-TA,2-153082735-153082822-ATATATATTATTTATTGAATAAATAAA;MOTIFS=TAAA,ATATATATTATTTATTGAATAAATAAA,TA,AT,AC;STRUC=<VC132266>	HPRC,HGSVC	No	1.616	Yes	NA,NA	NA	NA
chr2:153112425	73609	DEL	2640	0.869	0.4697	1	NA	NA	NA	NA	NA	NA	NA	NA	NA	No	ID=2-153113203-153113212-CTC;MOTIFS=CTC;STRUC=<TR1983441>	NA	Yes	5.477	No	NA,NA	NA	NA
chr2:153134116	73610	DEL	339	0.8774	0.5353	10	NA	NA	NA	NA	NA	NA	NA	NA	NA	No	NA	NA	Yes	15.82	Yes	NA,NA	NA	NA
chr2:153141110	73611	INS	143	0.8687	0.517	116	NA	NA	NA	NA	NA	NA	NA	NA	NA	No	NA	HPRC,HGSVC,1KG-ONT	Yes	1.616	Yes	NA,NA	NA	NA
chr2:153180686	73612	INS	324	0.84	0.5983	6	NA	NA	NA	NA	NA	NA	NA	NA	NA	No	NA	NA	Yes	3.322	Yes	NA,NA	NA	NA
chr2:153181828	73613	INS	165	0.8021	0.692	3	NA	NA	NA	NA	NA	NA	NA	NA	NA	No	NA	1KG-ONT	Yes	3.188	Yes	NA,NA	NA	NA
chr2:153202927	73614	DEL	84	0.8741	0.4627	1	NA	NA	NA	NA	NA	NA	NA	NA	NA	No	NA	NA	No	2.98	No	NA,NA	NA	NA
chr2:153208061	73615	DEL	103	0.9743	0.1683	1063	NA	NA	NA	NA	NA	NA	NA	NA	NA	No	ID=2-153208061-153208080-T;MOTIFS=T;STRUC=(T)n	HPRC,HGSVC,1KG-ONT	Yes	1.478	Yes	NA,NA	NA	NA
chr2:153244074	73616	INS	6633	0.9234	0.2693	108	NA	NA	NA	NA	NA	NA	NA	NA	NA	No	ID=2-153243986-153243996-ATT;MOTIFS=ATT;STRUC=(ATT)n	HPRC,HGSVC,1KG-ONT	Yes	1.616	Yes	NA,NA	NA	NA
chr2:153304156	73617	INS	322	0.9271	0.2877	543	NA	NA	NA	NA	NA	NA	NA	NA	NA	No	ID=2-153304125-153304134-CCA;MOTIFS=CCA;STRUC=(CCA)n	HPRC,HGSVC,1KG-ONT	Yes	1.908	Yes	NA,NA	NA	NA
chr2:153304156	73618	INS	339	0.858	0.5508	4	NA	NA	NA	NA	NA	NA	NA	NA	NA	No	ID=2-153304125-153304134-CCA;MOTIFS=CCA;STRUC=(CCA)n	HPRC,HGSVC,1KG-ONT	Yes	1.908	Yes	NA,NA	NA	NA
chr2:153345719	73619	INS	56	0.881	0.4502	1	NA	NA	NA	NA	NA	NA	NA	NA	NA	No	ID=2-153345604-153345628-TTTCT,2-153345619-153345629-TTTCC,2-153345635-153345704-TTTC,2-153345703-153345719-TCTT,2-153345718-153345722-GTCC,2-153345719-153345773-TCCT,2-153345719-153345775-TCTT,2-153345771-153345787-TCTTTCTC;MOTIFS=TCTT,TCCT,TCTTTCTC,GTCC,TTTC,TTTCT,TTTCC;STRUC=<VC132288>	NA	No	0.469	Yes	NA,NA	NA	NA
chr2:153409313	73620	INS	80	0.8977	0.4	12	NA	NA	NA	NA	NA	NA	NA	NA	NA	No	ID=2-153409274-153409286-TA,2-153409313-153409373-ATATGTATATATTCATATGT;MOTIFS=TA,ATATGTATATATTCATATGT;STRUC=<VC132294>	HPRC,HGSVC,1KG-ONT	No	1.616	Yes	NA,NA	NA	NA
chr2:153486680	73621	INS	325	0.8515	0.5385	9	NA	NA	NA	NA	NA	NA	NA	NA	NA	No	NA	NA	Yes	7.292	Yes	NA,NA	NA	NA
chr2:153505080	73622	DEL	560	0.9231	0.4395	1	NA	NA	NA	NA	NA	NA	NA	NA	NA	No	NA	HPRC	No	1.547	No	NA,NA	NA	NA
chr2:153516910	73623	INS	54	0.9779	0.2282	1	NA	NA	NA	NA	NA	NA	NA	NA	NA	No	NA	HPRC	No	1.616	Yes	NA,NA	NA	NA
chr2:153555178	73624	DEL	315	0.979	0.1298	382	NA	NA	NA	NA	NA	NA	NA	NA	NA	No	ID=2-153555190-153555212-T;MOTIFS=T;STRUC=(T)n	HPRC,HGSVC,1KG-ONT	No	5.598	Yes	NA,NA	NA	NA
chr2:153607120	73625	DEL	273	0.8732	0.4791	1	NA	NA	NA	NA	NA	NA	NA	NA	NA	No	NA	NA	Yes	0.605	No	NA,NA	NA	NA
chr2:153635402	73627	INS	50	0.8121	0.6582	115	NA	NA	NA	NA	NA	NA	NA	NA	NA	No	ID=2-153635398-153635416-TA,2-153635428-153635440-TA;MOTIFS=TA;STRUC=<VC132312>	HPRC	Yes	2.538	Yes	NA,NA	NA	NA
chr2:153635404	73628	INS	72	0.9182	0.5125	242	NA	NA	NA	NA	NA	NA	NA	NA	NA	No	ID=2-153635398-153635416-TA,2-153635428-153635440-TA;MOTIFS=TA;STRUC=<VC132312>	HPRC,HGSVC,1KG-ONT	Yes	2.538	Yes	NA,NA	NA	NA
chr2:153635404	73630	INS	76	0.8878	0.442	5	NA	NA	NA	NA	NA	NA	NA	NA	NA	No	ID=2-153635398-153635416-TA,2-153635428-153635440-TA;MOTIFS=TA;STRUC=<VC132312>	HPRC,HGSVC,1KG-ONT	Yes	2.538	Yes	NA,NA	NA	NA
chr2:153635404	73629	INS	122	0.8844	0.4341	1	NA	NA	NA	NA	NA	NA	NA	NA	NA	No	ID=2-153635398-153635416-TA,2-153635428-153635440-TA;MOTIFS=TA;STRUC=<VC132312>	HGSVC	Yes	2.538	No	NA,NA	NA	NA
chr2:153635406	73631	INS	92	0.8512	0.56	48	NA	NA	NA	NA	NA	NA	NA	NA	NA	No	ID=2-153635398-153635416-TA,2-153635428-153635440-TA;MOTIFS=TA;STRUC=<VC132312>	HPRC,HGSVC,1KG-ONT	Yes	2.538	Yes	NA,NA	NA	NA
chr2:153635445	73632	INS	76	0.8769	0.447	5	NA	NA	NA	NA	NA	NA	NA	NA	NA	No	ID=2-153635398-153635416-TA,2-153635428-153635440-TA;MOTIFS=TA;STRUC=<VC132312>	HPRC,HGSVC,1KG-ONT	Yes	0.123	Yes	NA,NA	NA	NA
chr2:153635458	73633	INS	71	0.8575	0.5113	4	NA	NA	NA	NA	NA	NA	NA	NA	NA	No	NA	HPRC,HGSVC,1KG-ONT	Yes	1.616	No	NA,NA	NA	NA
chr2:153636112	73634	INS	343	0.8306	0.6846	1	NA	NA	NA	NA	NA	NA	NA	NA	NA	No	NA	NA	Yes	6.922	No	NA,NA	NA	NA
chr2:153638426	73635	DEL	213	0.9044	0.3486	824	NA	NA	NA	NA	NA	NA	NA	NA	NA	No	ID=2-153638711-153638725-AGGT;MOTIFS=AGGT;STRUC=(AGGT)n	HPRC,HGSVC,1KG-ONT	Yes	1.248	Yes	NA,NA	NA	NA
chr2:153688998	73636	DEL	72	0.8861	0.4052	7	NA	NA	NA	NA	NA	NA	NA	NA	NA	No	ID=2-153688991-153689035-GT;MOTIFS=GT;STRUC=<TR1984096>,ID=2-153689070-153689101-TG;MOTIFS=TG;STRUC=(TG)n	HPRC,HGSVC,1KG-ONT	No	0.732	Yes	NA,NA	NA	NA
chr2:153689002	73637	DEL	68	0.8735	0.4706	96	NA	NA	NA	NA	NA	NA	NA	NA	NA	No	ID=2-153688991-153689035-GT;MOTIFS=GT;STRUC=<TR1984096>,ID=2-153689070-153689101-TG;MOTIFS=TG;STRUC=(TG)n	HPRC,HGSVC,1KG-ONT	No	0.834	Yes	NA,NA	NA	NA
chr2:153689006	73638	DEL	64	0.8806	0.454	6	NA	NA	NA	NA	NA	NA	NA	NA	NA	No	ID=2-153688991-153689035-GT;MOTIFS=GT;STRUC=<TR1984096>,ID=2-153689070-153689101-TG;MOTIFS=TG;STRUC=(TG)n	HPRC,HGSVC,1KG-ONT	No	0.484	Yes	NA,NA	NA	NA
chr2:153696031	73639	DEL	129	0.8622	0.4715	1	NA	NA	NA	NA	NA	NA	NA	NA	NA	No	NA	NA	Yes	0.297	No	NA,NA	NA	NA
chr2:153763873	73640	DEL	56	0.8551	0.5267	9	NA	NA	NA	NA	NA	NA	NA	NA	NA	No	NA	HPRC,HGSVC,1KG-ONT	No	0.646	Yes	NA,NA	NA	NA
chr2:153765255	73641	INS	50	0.8544	0.5531	1	NA	NA	NA	NA	NA	NA	NA	NA	NA	No	NA	NA	Yes	7.553	No	NA,NA	NA	NA
chr2:153777143	73642	INS	316	0.9093	0.3343	6	NA	NA	NA	NA	NA	NA	NA	NA	NA	No	NA	HPRC,HGSVC,1KG-ONT	Yes	1.629	Yes	NA,NA	NA	NA
chr2:153777143	73643	INS	333	0.9722	0.1137	67	NA	NA	NA	NA	NA	NA	NA	NA	NA	No	NA	HPRC,HGSVC,1KG-ONT	Yes	1.629	Yes	NA,NA	NA	NA
chr2:153780222	73644	INS	76	0.8738	0.4464	1	NA	NA	NA	NA	NA	NA	NA	NA	NA	No	ID=2-153780214-153780258-AT;MOTIFS=AT;STRUC=<TR1984204>,ID=2-153780260-153780270-AT;MOTIFS=AT;STRUC=(AT)n	HPRC,HGSVC,1KG-ONT	Yes	1.616	No	NA,NA	NA	NA
chr2:153780236	73645	INS	54	0.8883	0.4309	13	NA	NA	NA	NA	NA	NA	NA	NA	NA	No	ID=2-153780214-153780258-AT;MOTIFS=AT;STRUC=<TR1984204>,ID=2-153780260-153780270-AT;MOTIFS=AT;STRUC=(AT)n	HPRC	Yes	1.616	No	NA,NA	NA	NA
chr2:153780238	73646	INS	50	0.8317	0.6204	24	NA	NA	NA	NA	NA	NA	NA	NA	NA	No	ID=2-153780214-153780258-AT;MOTIFS=AT;STRUC=<TR1984204>,ID=2-153780260-153780270-AT;MOTIFS=AT;STRUC=(AT)n	HPRC	Yes	1.616	Yes	NA,NA	NA	NA
chr2:153780240	73647	INS	50	0.8374	0.6074	81	NA	NA	NA	NA	NA	NA	NA	NA	NA	No	ID=2-153780214-153780258-AT;MOTIFS=AT;STRUC=<TR1984204>,ID=2-153780260-153780270-AT;MOTIFS=AT;STRUC=(AT)n	HPRC	Yes	1.616	Yes	NA,NA	NA	NA
chr2:153780240	73648	INS	86	0.8614	0.4857	34	NA	NA	NA	NA	NA	NA	NA	NA	NA	No	ID=2-153780214-153780258-AT;MOTIFS=AT;STRUC=<TR1984204>,ID=2-153780260-153780270-AT;MOTIFS=AT;STRUC=(AT)n	HPRC,HGSVC,1KG-ONT	Yes	1.616	Yes	NA,NA	NA	NA
chr2:153780240	73649	INS	66	0.9772	0.2355	2	NA	NA	NA	NA	NA	NA	NA	NA	NA	No	ID=2-153780214-153780258-AT;MOTIFS=AT;STRUC=<TR1984204>,ID=2-153780260-153780270-AT;MOTIFS=AT;STRUC=(AT)n	HPRC,HGSVC,1KG-ONT	Yes	1.616	Yes	NA,NA	NA	NA
chr2:153786025	73650	DEL	659	0.8029	0.6752	1	NA	NA	NA	NA	NA	NA	NA	NA	NA	No	NA	1KG-ONT	No	0.456	No	NA,NA	NA	NA
chr2:153815463	73652	INS	343	0.8856	0.4458	2	NA	NA	NA	NA	NA	NA	NA	NA	NA	No	NA	NA	Yes	1.616	Yes	NA,NA	NA	NA
chr2:153815463	73651	INS	324	0.9259	0.3309	3	NA	NA	NA	NA	NA	NA	NA	NA	NA	No	NA	NA	Yes	1.616	Yes	NA,NA	NA	NA
chr2:153831557	73653	DEL	5519	0.8073	0.6749	5	NA	NA	NA	NA	NA	NA	NA	NA	NA	No	ID=2-153831635-153831644-TAA;MOTIFS=TAA;STRUC=<TR1984264>,ID=2-153831936-153831946-TG;MOTIFS=TG;STRUC=<TR1984265>,ID=2-153835185-153835194-AT;MOTIFS=AT;STRUC=<TR1984266>,ID=2-153836503-153836514-T;MOTIFS=T;STRUC=<TR1984267>	NA	Yes	5.255	No	NA,NA	NA	NA
chr2:153853650	73654	DEL	120	0.8756	0.4468	2	NA	NA	NA	NA	NA	NA	NA	NA	NA	No	NA	HPRC	Yes	0.337	No	NA,NA	NA	NA
chr2:153855977	73655	INS	62	0.8142	0.6579	1	NA	NA	NA	NA	NA	NA	NA	NA	NA	No	NA	NA	No	1.616	No	NA,NA	NA	NA
chr2:153896068	73656	INS	335	0.9915	0.0299	706	GALNT13(0.046596,0.735)	GALNT13(0.046596,0.735)	NA	NA	NA	NA	NA	NA	NA	No	NA	HPRC,HGSVC,1KG-ONT	Yes	8.427	Yes	NA,NA	NA	NA
chr2:153896068	73657	INS	327	0.984	0.05	226	GALNT13(0.046596,0.735)	GALNT13(0.046596,0.735)	NA	NA	NA	NA	NA	NA	NA	No	NA	HPRC,HGSVC,1KG-ONT	Yes	8.427	Yes	NA,NA	NA	NA
chr2:153906913	73658	INS	333	0.9366	0.2462	17	GALNT13(0.046596,0.735)	GALNT13(0.046596,0.735)	NA	NA	NA	NA	NA	NA	NA	No	NA	1KG-ONT	Yes	0.692	Yes	NA,NA	NA	NA
chr2:153909209	73659	INS	322	0.9442	0.2332	1	GALNT13(0.046596,0.735)	GALNT13(0.046596,0.735)	NA	NA	NA	NA	NA	NA	NA	No	NA	NA	Yes	6.278	No	NA,NA	NA	NA
chr2:153979294	73660	DEL	508	0.8637	0.5907	1	GALNT13(0.046596,0.735)	GALNT13(0.046596,0.735)	NA	NA	NA	NA	NA	NA	NA	No	NA	NA	Yes	8.775	No	NA,NA	NA	NA
chr2:153994810	73661	INS	337	0.9336	0.2548	4	GALNT13(0.046596,0.735)	GALNT13(0.046596,0.735)	NA	NA	NA	NA	NA	NA	NA	No	NA	1KG-ONT	Yes	1.616	Yes	NA,NA	NA	NA
chr2:153997453	73662	INS	314	0.9013	0.3807	42	GALNT13(0.046596,0.735)	GALNT13(0.046596,0.735)	NA	NA	NA	NA	NA	NA	NA	No	NA	HGSVC,1KG-ONT	Yes	1.616	Yes	NA,NA	NA	NA
chr2:154000067	73663	DEL	256	0.8934	0.3641	22	GALNT13(0.046596,0.735)	GALNT13(0.046596,0.735)	NA	NA	NA	NA	NA	NA	NA	No	NA	HPRC,HGSVC,1KG-ONT	Yes	2.822	Yes	NA,NA	NA	NA
chr2:154007242	73664	DEL	758	0.8534	0.5828	8	GALNT13(0.046596,0.735)	GALNT13(0.046596,0.735)	NA	NA	NA	NA	NA	NA	NA	No	NA	NA	Yes	2.893	Yes	NA,NA	NA	NA
chr2:154034681	73665	INS	115	0.9005	0.3442	309	GALNT13(0.046596,0.735)	GALNT13(0.046596,0.735)	NA	NA	NA	NA	NA	NA	NA	No	NA	HPRC,HGSVC,1KG-ONT	Yes	5.372	Yes	NA,NA	NA	NA
chr2:154039263	73666	DEL	3402	0.991	0.0387	131	GALNT13(0.046596,0.735)	GALNT13(0.046596,0.735)	NA	NA	NA	NA	NA	NA	NA	No	ID=2-154040885-154040894-ATT,2-154041358-154041367-AG,2-154042695-154042723-AT;MOTIFS=ATT,AG,AT;STRUC=<VC132350>	HPRC,HGSVC,1KG-ONT	Yes	5.633	Yes	NA,NA	NA	NA
chr2:154110266	73667	DEL	74	0.8951	0.4227	56	GALNT13(0.046596,0.735)	GALNT13(0.046596,0.735)	NA	NA	NA	NA	NA	NA	NA	No	ID=2-154110182-154110202-TTG,2-154110278-154110337-AT,2-154110336-154110377-AG,2-154110378-154110401-AG,2-154110402-154110414-AG;MOTIFS=AG,TTG,AT;STRUC=<VC132357>	HPRC,HGSVC,1KG-ONT	Yes	2.173	Yes	NA,NA	NA	NA
chr2:154110266	73668	DEL	78	0.9111	0.3231	170	GALNT13(0.046596,0.735)	GALNT13(0.046596,0.735)	NA	NA	NA	NA	NA	NA	NA	No	ID=2-154110182-154110202-TTG,2-154110278-154110337-AT,2-154110336-154110377-AG,2-154110378-154110401-AG,2-154110402-154110414-AG;MOTIFS=AG,TTG,AT;STRUC=<VC132357>	HPRC,HGSVC,1KG-ONT	Yes	2.172	Yes	NA,NA	NA	NA
chr2:154110266	73669	DEL	84	0.8418	0.5996	27	GALNT13(0.046596,0.735)	GALNT13(0.046596,0.735)	NA	NA	NA	NA	NA	NA	NA	No	ID=2-154110182-154110202-TTG,2-154110278-154110337-AT,2-154110336-154110377-AG,2-154110378-154110401-AG,2-154110402-154110414-AG;MOTIFS=AG,TTG,AT;STRUC=<VC132357>	HPRC,HGSVC,1KG-ONT	Yes	2.35	Yes	NA,NA	NA	NA
chr2:154110294	73670	DEL	50	0.8123	0.6524	1	GALNT13(0.046596,0.735)	GALNT13(0.046596,0.735)	NA	NA	NA	NA	NA	NA	NA	No	ID=2-154110182-154110202-TTG,2-154110278-154110337-AT,2-154110336-154110377-AG,2-154110378-154110401-AG,2-154110402-154110414-AG;MOTIFS=AG,TTG,AT;STRUC=<VC132357>	NA	No	2.221	No	NA,NA	NA	NA
chr2:154110312	73671	DEL	52	0.8309	0.6184	2	GALNT13(0.046596,0.735)	GALNT13(0.046596,0.735)	NA	NA	NA	NA	NA	NA	NA	No	ID=2-154110182-154110202-TTG,2-154110278-154110337-AT,2-154110336-154110377-AG,2-154110378-154110401-AG,2-154110402-154110414-AG;MOTIFS=AG,TTG,AT;STRUC=<VC132357>	NA	No	1.836	No	NA,NA	NA	NA
chr2:154137320	73672	INS	53	0.8335	0.6193	2	GALNT13(0.046596,0.735)	GALNT13(0.046596,0.735)	NA	NA	NA	NA	NA	NA	NA	No	ID=2-154137302-154137326-AC;MOTIFS=AC;STRUC=<TR1984651>	NA	Yes	1.616	Yes	NA,NA	NA	NA
chr2:154189098	73674	DEL	71	0.8831	0.4335	1	GALNT13(0.046596,0.735)	GALNT13(0.046596,0.735)	NA	NA	NA	NA	NA	NA	NA	No	NA	NA	Yes	2.662	No	NA,NA	NA	NA
chr2:154189098	73673	INS	71	0.8783	0.4291	1	GALNT13(0.046596,0.735)	GALNT13(0.046596,0.735)	NA	NA	NA	NA	NA	NA	NA	No	NA	NA	No	1.616	No	NA,NA	NA	NA
chr2:154193941	73675	DEL	3261	0.8569	0.5451	2	GALNT13(0.046596,0.735)	GALNT13(0.046596,0.735)	NA	NA	NA	NA	NA	NA	NA	No	ID=2-154193986-154193995-TTA;MOTIFS=TTA;STRUC=<TR1984738>,ID=2-154194139-154194147-T;MOTIFS=T;STRUC=<TR1984739>,ID=2-154194859-154194875-T;MOTIFS=T;STRUC=<TR1984740>,ID=2-154195713-154195723-A;MOTIFS=A;STRUC=<TR1984741>,ID=2-154196224-154196236-A;MOTIFS=A;STRUC=<TR1984742>,ID=2-154196929-154196938-TAT;MOTIFS=TAT;STRUC=<TR1984743>	NA	Yes	4.828	No	NA,NA	NA	NA
chr2:154269906	73676	INS	70	0.8863	0.4887	1	GALNT13(0.046596,0.735)	GALNT13(0.046596,0.735)	NA	NA	NA	NA	NA	NA	NA	No	ID=2-154269883-154269893-AT,2-154269894-154269903-TA;MOTIFS=TA,AT;STRUC=<VC132369>	HPRC,HGSVC,1KG-ONT	No	1.616	No	NA,NA	NA	NA
chr2:154269906	73677	INS	50	0.9392	0.2499	240	GALNT13(0.046596,0.735)	GALNT13(0.046596,0.735)	NA	NA	NA	NA	NA	NA	NA	No	ID=2-154269883-154269893-AT,2-154269894-154269903-TA;MOTIFS=TA,AT;STRUC=<VC132369>	HPRC,1KG-ONT	No	1.616	Yes	NA,NA	NA	NA
chr2:154269906	73678	INS	54	0.8607	0.5209	18	GALNT13(0.046596,0.735)	GALNT13(0.046596,0.735)	NA	NA	NA	NA	NA	NA	NA	No	ID=2-154269883-154269893-AT,2-154269894-154269903-TA;MOTIFS=TA,AT;STRUC=<VC132369>	HPRC,HGSVC,1KG-ONT	No	1.616	No	NA,NA	NA	NA
chr2:154269906	73679	INS	66	0.8712	0.4751	5	GALNT13(0.046596,0.735)	GALNT13(0.046596,0.735)	NA	NA	NA	NA	NA	NA	NA	No	ID=2-154269883-154269893-AT,2-154269894-154269903-TA;MOTIFS=TA,AT;STRUC=<VC132369>	HPRC,HGSVC,1KG-ONT	No	1.616	No	NA,NA	NA	NA
chr2:154269906	73680	INS	58	0.8883	0.3916	1	GALNT13(0.046596,0.735)	GALNT13(0.046596,0.735)	NA	NA	NA	NA	NA	NA	NA	No	ID=2-154269883-154269893-AT,2-154269894-154269903-TA;MOTIFS=TA,AT;STRUC=<VC132369>	HPRC,HGSVC,1KG-ONT	No	1.616	No	NA,NA	NA	NA
chr2:154269906	73681	INS	80	0.8562	0.5317	4	GALNT13(0.046596,0.735)	GALNT13(0.046596,0.735)	NA	NA	NA	NA	NA	NA	NA	No	ID=2-154269883-154269893-AT,2-154269894-154269903-TA;MOTIFS=TA,AT;STRUC=<VC132369>	HPRC,HGSVC,1KG-ONT	No	1.616	Yes	NA,NA	NA	NA
chr2:154269906	73682	INS	74	0.9067	0.3459	1	GALNT13(0.046596,0.735)	GALNT13(0.046596,0.735)	NA	NA	NA	NA	NA	NA	NA	No	ID=2-154269883-154269893-AT,2-154269894-154269903-TA;MOTIFS=TA,AT;STRUC=<VC132369>	HPRC,HGSVC,1KG-ONT	No	1.616	No	NA,NA	NA	NA
chr2:154269906	73683	INS	74	0.9303	0.2708	4	GALNT13(0.046596,0.735)	GALNT13(0.046596,0.735)	NA	NA	NA	NA	NA	NA	NA	No	ID=2-154269883-154269893-AT,2-154269894-154269903-TA;MOTIFS=TA,AT;STRUC=<VC132369>	HPRC,HGSVC,1KG-ONT	No	1.616	Yes	NA,NA	NA	NA
chr2:154298471	73684	INS	71	0.8333	0.6363	2	GALNT13(0.046596,0.735)	GALNT13(0.046596,0.735)	NA	NA	NA	NA	NA	NA	NA	No	ID=2-154298428-154298437-AT,2-154298460-154298500-ATATATAAATT,2-154298633-154298717-AATTTATATATACATTGTATATAC,2-154298694-154298718-ATTGTATATACAATTTATATATAA,2-154298747-154298756-AT;MOTIFS=ATATATAAATT,ATTGTATATACAATTTATATATAA,AATTTATATATACATTGTATATAC,AT;STRUC=<VC132371>	HPRC,HGSVC,1KG-ONT	No	1.616	Yes	NA,NA	NA	NA
chr2:154298479	73685	INS	107	0.8254	0.6383	41	GALNT13(0.046596,0.735)	GALNT13(0.046596,0.735)	NA	NA	NA	NA	NA	NA	NA	No	ID=2-154298428-154298437-AT,2-154298460-154298500-ATATATAAATT,2-154298633-154298717-AATTTATATATACATTGTATATAC,2-154298694-154298718-ATTGTATATACAATTTATATATAA,2-154298747-154298756-AT;MOTIFS=ATATATAAATT,ATTGTATATACAATTTATATATAA,AATTTATATATACATTGTATATAC,AT;STRUC=<VC132371>	HPRC,HGSVC,1KG-ONT	No	1.616	Yes	NA,NA	NA	NA
chr2:154298549	73686	INS	118	0.8788	0.4582	15	GALNT13(0.046596,0.735)	GALNT13(0.046596,0.735)	NA	NA	NA	NA	NA	NA	NA	No	ID=2-154298428-154298437-AT,2-154298460-154298500-ATATATAAATT,2-154298633-154298717-AATTTATATATACATTGTATATAC,2-154298694-154298718-ATTGTATATACAATTTATATATAA,2-154298747-154298756-AT;MOTIFS=ATATATAAATT,ATTGTATATACAATTTATATATAA,AATTTATATATACATTGTATATAC,AT;STRUC=<VC132371>	HPRC,HGSVC,1KG-ONT	No	1.616	Yes	NA,NA	NA	NA
chr2:154298549	73687	DEL	145	0.9112	0.3275	313	GALNT13(0.046596,0.735)	GALNT13(0.046596,0.735)	NA	NA	NA	NA	NA	NA	NA	No	ID=2-154298428-154298437-AT,2-154298460-154298500-ATATATAAATT,2-154298633-154298717-AATTTATATATACATTGTATATAC,2-154298694-154298718-ATTGTATATACAATTTATATATAA,2-154298747-154298756-AT;MOTIFS=ATATATAAATT,ATTGTATATACAATTTATATATAA,AATTTATATATACATTGTATATAC,AT;STRUC=<VC132371>	HPRC,HGSVC,1KG-ONT	No	0.003	Yes	NA,NA	NA	NA
chr2:154298563	73688	INS	73	0.9139	0.3121	7	GALNT13(0.046596,0.735)	GALNT13(0.046596,0.735)	NA	NA	NA	NA	NA	NA	NA	No	ID=2-154298428-154298437-AT,2-154298460-154298500-ATATATAAATT,2-154298633-154298717-AATTTATATATACATTGTATATAC,2-154298694-154298718-ATTGTATATACAATTTATATATAA,2-154298747-154298756-AT;MOTIFS=ATATATAAATT,ATTGTATATACAATTTATATATAA,AATTTATATATACATTGTATATAC,AT;STRUC=<VC132371>	HPRC,HGSVC,1KG-ONT	No	1.616	Yes	NA,NA	NA	NA
chr2:154298573	73689	DEL	121	0.8995	0.3661	7	GALNT13(0.046596,0.735)	GALNT13(0.046596,0.735)	NA	NA	NA	NA	NA	NA	NA	No	ID=2-154298428-154298437-AT,2-154298460-154298500-ATATATAAATT,2-154298633-154298717-AATTTATATATACATTGTATATAC,2-154298694-154298718-ATTGTATATACAATTTATATATAA,2-154298747-154298756-AT;MOTIFS=ATATATAAATT,ATTGTATATACAATTTATATATAA,AATTTATATATACATTGTATATAC,AT;STRUC=<VC132371>	HPRC,HGSVC,1KG-ONT	No	0.003	Yes	NA,NA	NA	NA
chr2:154298575	73690	INS	130	0.8935	0.6418	121	GALNT13(0.046596,0.735)	GALNT13(0.046596,0.735)	NA	NA	NA	NA	NA	NA	NA	No	ID=2-154298428-154298437-AT,2-154298460-154298500-ATATATAAATT,2-154298633-154298717-AATTTATATATACATTGTATATAC,2-154298694-154298718-ATTGTATATACAATTTATATATAA,2-154298747-154298756-AT;MOTIFS=ATATATAAATT,ATTGTATATACAATTTATATATAA,AATTTATATATACATTGTATATAC,AT;STRUC=<VC132371>	HPRC,HGSVC,1KG-ONT	No	1.616	Yes	NA,NA	NA	NA
chr2:154298575	73691	INS	229	0.8565	0.5285	100	GALNT13(0.046596,0.735)	GALNT13(0.046596,0.735)	NA	NA	NA	NA	NA	NA	NA	No	ID=2-154298428-154298437-AT,2-154298460-154298500-ATATATAAATT,2-154298633-154298717-AATTTATATATACATTGTATATAC,2-154298694-154298718-ATTGTATATACAATTTATATATAA,2-154298747-154298756-AT;MOTIFS=ATATATAAATT,ATTGTATATACAATTTATATATAA,AATTTATATATACATTGTATATAC,AT;STRUC=<VC132371>	HPRC,HGSVC,1KG-ONT	Yes	1.616	Yes	NA,NA	NA	NA
chr2:154298578	73692	INS	141	0.8583	0.5376	119	GALNT13(0.046596,0.735)	GALNT13(0.046596,0.735)	NA	NA	NA	NA	NA	NA	NA	No	ID=2-154298428-154298437-AT,2-154298460-154298500-ATATATAAATT,2-154298633-154298717-AATTTATATATACATTGTATATAC,2-154298694-154298718-ATTGTATATACAATTTATATATAA,2-154298747-154298756-AT;MOTIFS=ATATATAAATT,ATTGTATATACAATTTATATATAA,AATTTATATATACATTGTATATAC,AT;STRUC=<VC132371>	HPRC,HGSVC,1KG-ONT	No	1.616	Yes	NA,NA	NA	NA
chr2:154298581	73693	DEL	55	0.8904	0.3994	7	GALNT13(0.046596,0.735)	GALNT13(0.046596,0.735)	NA	NA	NA	NA	NA	NA	NA	No	ID=2-154298428-154298437-AT,2-154298460-154298500-ATATATAAATT,2-154298633-154298717-AATTTATATATACATTGTATATAC,2-154298694-154298718-ATTGTATATACAATTTATATATAA,2-154298747-154298756-AT;MOTIFS=ATATATAAATT,ATTGTATATACAATTTATATATAA,AATTTATATATACATTGTATATAC,AT;STRUC=<VC132371>	NA	No	0.003	Yes	NA,NA	NA	NA
chr2:154298584	73694	DEL	97	0.8324	0.5974	9	GALNT13(0.046596,0.735)	GALNT13(0.046596,0.735)	NA	NA	NA	NA	NA	NA	NA	No	ID=2-154298428-154298437-AT,2-154298460-154298500-ATATATAAATT,2-154298633-154298717-AATTTATATATACATTGTATATAC,2-154298694-154298718-ATTGTATATACAATTTATATATAA,2-154298747-154298756-AT;MOTIFS=ATATATAAATT,ATTGTATATACAATTTATATATAA,AATTTATATATACATTGTATATAC,AT;STRUC=<VC132371>	HPRC,HGSVC,1KG-ONT	No	0.003	Yes	NA,NA	NA	NA
chr2:154298586	73695	INS	158	0.8658	0.5112	14	GALNT13(0.046596,0.735)	GALNT13(0.046596,0.735)	NA	NA	NA	NA	NA	NA	NA	No	ID=2-154298428-154298437-AT,2-154298460-154298500-ATATATAAATT,2-154298633-154298717-AATTTATATATACATTGTATATAC,2-154298694-154298718-ATTGTATATACAATTTATATATAA,2-154298747-154298756-AT;MOTIFS=ATATATAAATT,ATTGTATATACAATTTATATATAA,AATTTATATATACATTGTATATAC,AT;STRUC=<VC132371>	HPRC,HGSVC,1KG-ONT	No	1.616	Yes	NA,NA	NA	NA
chr2:154298591	73696	INS	174	0.8395	0.5761	5	GALNT13(0.046596,0.735)	GALNT13(0.046596,0.735)	NA	NA	NA	NA	NA	NA	NA	No	ID=2-154298428-154298437-AT,2-154298460-154298500-ATATATAAATT,2-154298633-154298717-AATTTATATATACATTGTATATAC,2-154298694-154298718-ATTGTATATACAATTTATATATAA,2-154298747-154298756-AT;MOTIFS=ATATATAAATT,ATTGTATATACAATTTATATATAA,AATTTATATATACATTGTATATAC,AT;STRUC=<VC132371>	HPRC,HGSVC,1KG-ONT	Yes	1.616	Yes	NA,NA	NA	NA
chr2:154298608	73703	INS	575	0.852	0.5609	9	GALNT13(0.046596,0.735)	GALNT13(0.046596,0.735)	NA	NA	NA	NA	NA	NA	NA	No	ID=2-154298428-154298437-AT,2-154298460-154298500-ATATATAAATT,2-154298633-154298717-AATTTATATATACATTGTATATAC,2-154298694-154298718-ATTGTATATACAATTTATATATAA,2-154298747-154298756-AT;MOTIFS=ATATATAAATT,ATTGTATATACAATTTATATATAA,AATTTATATATACATTGTATATAC,AT;STRUC=<VC132371>	HGSVC,1KG-ONT	Yes	1.616	No	NA,NA	NA	NA
chr2:154298608	73702	INS	216	0.8591	0.5057	17	GALNT13(0.046596,0.735)	GALNT13(0.046596,0.735)	NA	NA	NA	NA	NA	NA	NA	No	ID=2-154298428-154298437-AT,2-154298460-154298500-ATATATAAATT,2-154298633-154298717-AATTTATATATACATTGTATATAC,2-154298694-154298718-ATTGTATATACAATTTATATATAA,2-154298747-154298756-AT;MOTIFS=ATATATAAATT,ATTGTATATACAATTTATATATAA,AATTTATATATACATTGTATATAC,AT;STRUC=<VC132371>	HPRC,HGSVC,1KG-ONT	Yes	1.616	Yes	NA,NA	NA	NA
chr2:154298608	73704	INS	124	0.809	0.682	12	GALNT13(0.046596,0.735)	GALNT13(0.046596,0.735)	NA	NA	NA	NA	NA	NA	NA	No	ID=2-154298428-154298437-AT,2-154298460-154298500-ATATATAAATT,2-154298633-154298717-AATTTATATATACATTGTATATAC,2-154298694-154298718-ATTGTATATACAATTTATATATAA,2-154298747-154298756-AT;MOTIFS=ATATATAAATT,ATTGTATATACAATTTATATATAA,AATTTATATATACATTGTATATAC,AT;STRUC=<VC132371>	HPRC,HGSVC,1KG-ONT	No	1.616	Yes	NA,NA	NA	NA
chr2:154298608	73698	INS	62	0.8922	0.3822	4	GALNT13(0.046596,0.735)	GALNT13(0.046596,0.735)	NA	NA	NA	NA	NA	NA	NA	No	ID=2-154298428-154298437-AT,2-154298460-154298500-ATATATAAATT,2-154298633-154298717-AATTTATATATACATTGTATATAC,2-154298694-154298718-ATTGTATATACAATTTATATATAA,2-154298747-154298756-AT;MOTIFS=ATATATAAATT,ATTGTATATACAATTTATATATAA,AATTTATATATACATTGTATATAC,AT;STRUC=<VC132371>	HPRC,HGSVC,1KG-ONT	Yes	1.616	Yes	NA,NA	NA	NA
chr2:154298608	73699	INS	192	0.8184	0.6653	43	GALNT13(0.046596,0.735)	GALNT13(0.046596,0.735)	NA	NA	NA	NA	NA	NA	NA	No	ID=2-154298428-154298437-AT,2-154298460-154298500-ATATATAAATT,2-154298633-154298717-AATTTATATATACATTGTATATAC,2-154298694-154298718-ATTGTATATACAATTTATATATAA,2-154298747-154298756-AT;MOTIFS=ATATATAAATT,ATTGTATATACAATTTATATATAA,AATTTATATATACATTGTATATAC,AT;STRUC=<VC132371>	HPRC,HGSVC,1KG-ONT	Yes	1.616	Yes	NA,NA	NA	NA
chr2:154298608	73700	INS	277	0.8934	0.3918	7	GALNT13(0.046596,0.735)	GALNT13(0.046596,0.735)	NA	NA	NA	NA	NA	NA	NA	No	ID=2-154298428-154298437-AT,2-154298460-154298500-ATATATAAATT,2-154298633-154298717-AATTTATATATACATTGTATATAC,2-154298694-154298718-ATTGTATATACAATTTATATATAA,2-154298747-154298756-AT;MOTIFS=ATATATAAATT,ATTGTATATACAATTTATATATAA,AATTTATATATACATTGTATATAC,AT;STRUC=<VC132371>	HPRC,HGSVC	Yes	1.616	Yes	NA,NA	NA	NA
chr2:154298633	73705	INS	168	0.8946	0.3819	51	GALNT13(0.046596,0.735)	GALNT13(0.046596,0.735)	NA	NA	NA	NA	NA	NA	NA	No	ID=2-154298428-154298437-AT,2-154298460-154298500-ATATATAAATT,2-154298633-154298717-AATTTATATATACATTGTATATAC,2-154298694-154298718-ATTGTATATACAATTTATATATAA,2-154298747-154298756-AT;MOTIFS=ATATATAAATT,ATTGTATATACAATTTATATATAA,AATTTATATATACATTGTATATAC,AT;STRUC=<VC132371>	HPRC,HGSVC,1KG-ONT	Yes	1.616	Yes	NA,NA	NA	NA
chr2:154298633	73706	INS	254	0.8817	0.458	53	GALNT13(0.046596,0.735)	GALNT13(0.046596,0.735)	NA	NA	NA	NA	NA	NA	NA	No	ID=2-154298428-154298437-AT,2-154298460-154298500-ATATATAAATT,2-154298633-154298717-AATTTATATATACATTGTATATAC,2-154298694-154298718-ATTGTATATACAATTTATATATAA,2-154298747-154298756-AT;MOTIFS=ATATATAAATT,ATTGTATATACAATTTATATATAA,AATTTATATATACATTGTATATAC,AT;STRUC=<VC132371>	HPRC,HGSVC,1KG-ONT	Yes	1.616	Yes	NA,NA	NA	NA
chr2:154298633	73707	INS	172	0.9051	0.4218	4	GALNT13(0.046596,0.735)	GALNT13(0.046596,0.735)	NA	NA	NA	NA	NA	NA	NA	No	ID=2-154298428-154298437-AT,2-154298460-154298500-ATATATAAATT,2-154298633-154298717-AATTTATATATACATTGTATATAC,2-154298694-154298718-ATTGTATATACAATTTATATATAA,2-154298747-154298756-AT;MOTIFS=ATATATAAATT,ATTGTATATACAATTTATATATAA,AATTTATATATACATTGTATATAC,AT;STRUC=<VC132371>	HPRC,HGSVC,1KG-ONT	No	1.616	No	NA,NA	NA	NA
chr2:154298637	73712	INS	72	0.8296	0.6235	8	GALNT13(0.046596,0.735)	GALNT13(0.046596,0.735)	NA	NA	NA	NA	NA	NA	NA	No	ID=2-154298428-154298437-AT,2-154298460-154298500-ATATATAAATT,2-154298633-154298717-AATTTATATATACATTGTATATAC,2-154298694-154298718-ATTGTATATACAATTTATATATAA,2-154298747-154298756-AT;MOTIFS=ATATATAAATT,ATTGTATATACAATTTATATATAA,AATTTATATATACATTGTATATAC,AT;STRUC=<VC132371>	HPRC,HGSVC,1KG-ONT	No	1.616	Yes	NA,NA	NA	NA
chr2:154298637	73713	INS	189	0.8516	0.5706	3	GALNT13(0.046596,0.735)	GALNT13(0.046596,0.735)	NA	NA	NA	NA	NA	NA	NA	No	ID=2-154298428-154298437-AT,2-154298460-154298500-ATATATAAATT,2-154298633-154298717-AATTTATATATACATTGTATATAC,2-154298694-154298718-ATTGTATATACAATTTATATATAA,2-154298747-154298756-AT;MOTIFS=ATATATAAATT,ATTGTATATACAATTTATATATAA,AATTTATATATACATTGTATATAC,AT;STRUC=<VC132371>	HPRC,HGSVC,1KG-ONT	Yes	1.616	No	NA,NA	NA	NA
chr2:154298637	73711	INS	98	0.8187	0.6809	3	GALNT13(0.046596,0.735)	GALNT13(0.046596,0.735)	NA	NA	NA	NA	NA	NA	NA	No	ID=2-154298428-154298437-AT,2-154298460-154298500-ATATATAAATT,2-154298633-154298717-AATTTATATATACATTGTATATAC,2-154298694-154298718-ATTGTATATACAATTTATATATAA,2-154298747-154298756-AT;MOTIFS=ATATATAAATT,ATTGTATATACAATTTATATATAA,AATTTATATATACATTGTATATAC,AT;STRUC=<VC132371>	HPRC,HGSVC,1KG-ONT	Yes	1.616	Yes	NA,NA	NA	NA
chr2:154298637	73710	INS	76	0.8427	0.5813	19	GALNT13(0.046596,0.735)	GALNT13(0.046596,0.735)	NA	NA	NA	NA	NA	NA	NA	No	ID=2-154298428-154298437-AT,2-154298460-154298500-ATATATAAATT,2-154298633-154298717-AATTTATATATACATTGTATATAC,2-154298694-154298718-ATTGTATATACAATTTATATATAA,2-154298747-154298756-AT;MOTIFS=ATATATAAATT,ATTGTATATACAATTTATATATAA,AATTTATATATACATTGTATATAC,AT;STRUC=<VC132371>	HPRC,HGSVC,1KG-ONT	Yes	1.616	Yes	NA,NA	NA	NA
chr2:154298637	73709	INS	65	0.8472	0.5996	6	GALNT13(0.046596,0.735)	GALNT13(0.046596,0.735)	NA	NA	NA	NA	NA	NA	NA	No	ID=2-154298428-154298437-AT,2-154298460-154298500-ATATATAAATT,2-154298633-154298717-AATTTATATATACATTGTATATAC,2-154298694-154298718-ATTGTATATACAATTTATATATAA,2-154298747-154298756-AT;MOTIFS=ATATATAAATT,ATTGTATATACAATTTATATATAA,AATTTATATATACATTGTATATAC,AT;STRUC=<VC132371>	HPRC,HGSVC,1KG-ONT	No	1.616	Yes	NA,NA	NA	NA
chr2:154298637	73708	INS	360	0.8268	0.6641	2	GALNT13(0.046596,0.735)	GALNT13(0.046596,0.735)	NA	NA	NA	NA	NA	NA	NA	No	ID=2-154298428-154298437-AT,2-154298460-154298500-ATATATAAATT,2-154298633-154298717-AATTTATATATACATTGTATATAC,2-154298694-154298718-ATTGTATATACAATTTATATATAA,2-154298747-154298756-AT;MOTIFS=ATATATAAATT,ATTGTATATACAATTTATATATAA,AATTTATATATACATTGTATATAC,AT;STRUC=<VC132371>	HPRC,HGSVC,1KG-ONT	Yes	1.616	No	NA,NA	NA	NA
chr2:154298646	73714	INS	277	0.8292	0.6471	6	GALNT13(0.046596,0.735)	GALNT13(0.046596,0.735)	NA	NA	NA	NA	NA	NA	NA	No	ID=2-154298428-154298437-AT,2-154298460-154298500-ATATATAAATT,2-154298633-154298717-AATTTATATATACATTGTATATAC,2-154298694-154298718-ATTGTATATACAATTTATATATAA,2-154298747-154298756-AT;MOTIFS=ATATATAAATT,ATTGTATATACAATTTATATATAA,AATTTATATATACATTGTATATAC,AT;STRUC=<VC132371>	HPRC,HGSVC	Yes	1.616	Yes	NA,NA	NA	NA
chr2:154298646	73715	INS	165	0.8233	0.6751	3	GALNT13(0.046596,0.735)	GALNT13(0.046596,0.735)	NA	NA	NA	NA	NA	NA	NA	No	ID=2-154298428-154298437-AT,2-154298460-154298500-ATATATAAATT,2-154298633-154298717-AATTTATATATACATTGTATATAC,2-154298694-154298718-ATTGTATATACAATTTATATATAA,2-154298747-154298756-AT;MOTIFS=ATATATAAATT,ATTGTATATACAATTTATATATAA,AATTTATATATACATTGTATATAC,AT;STRUC=<VC132371>	HPRC,HGSVC,1KG-ONT	No	1.616	No	NA,NA	NA	NA
chr2:154298661	73716	INS	452	0.8996	0.5545	1	GALNT13(0.046596,0.735)	GALNT13(0.046596,0.735)	NA	NA	NA	NA	NA	NA	NA	No	ID=2-154298428-154298437-AT,2-154298460-154298500-ATATATAAATT,2-154298633-154298717-AATTTATATATACATTGTATATAC,2-154298694-154298718-ATTGTATATACAATTTATATATAA,2-154298747-154298756-AT;MOTIFS=ATATATAAATT,ATTGTATATACAATTTATATATAA,AATTTATATATACATTGTATATAC,AT;STRUC=<VC132371>	HPRC,HGSVC,1KG-ONT	Yes	1.616	No	NA,NA	NA	NA
chr2:154298670	73717	INS	240	0.874	0.6423	14	GALNT13(0.046596,0.735)	GALNT13(0.046596,0.735)	NA	NA	NA	NA	NA	NA	NA	No	ID=2-154298428-154298437-AT,2-154298460-154298500-ATATATAAATT,2-154298633-154298717-AATTTATATATACATTGTATATAC,2-154298694-154298718-ATTGTATATACAATTTATATATAA,2-154298747-154298756-AT;MOTIFS=ATATATAAATT,ATTGTATATACAATTTATATATAA,AATTTATATATACATTGTATATAC,AT;STRUC=<VC132371>	HPRC,HGSVC,1KG-ONT	Yes	1.616	Yes	NA,NA	NA	NA
chr2:154298677	73718	INS	85	0.7959	0.6961	3	GALNT13(0.046596,0.735)	GALNT13(0.046596,0.735)	NA	NA	NA	NA	NA	NA	NA	No	ID=2-154298428-154298437-AT,2-154298460-154298500-ATATATAAATT,2-154298633-154298717-AATTTATATATACATTGTATATAC,2-154298694-154298718-ATTGTATATACAATTTATATATAA,2-154298747-154298756-AT;MOTIFS=ATATATAAATT,ATTGTATATACAATTTATATATAA,AATTTATATATACATTGTATATAC,AT;STRUC=<VC132371>	HPRC,HGSVC,1KG-ONT	Yes	1.616	No	NA,NA	NA	NA
chr2:154298694	73719	INS	285	0.9436	0.2159	16	GALNT13(0.046596,0.735)	GALNT13(0.046596,0.735)	NA	NA	NA	NA	NA	NA	NA	No	ID=2-154298428-154298437-AT,2-154298460-154298500-ATATATAAATT,2-154298633-154298717-AATTTATATATACATTGTATATAC,2-154298694-154298718-ATTGTATATACAATTTATATATAA,2-154298747-154298756-AT;MOTIFS=ATATATAAATT,ATTGTATATACAATTTATATATAA,AATTTATATATACATTGTATATAC,AT;STRUC=<VC132371>	HPRC,HGSVC	Yes	1.616	Yes	NA,NA	NA	NA
chr2:154298737	73724	INS	375	0.815	0.6578	3	GALNT13(0.046596,0.735)	GALNT13(0.046596,0.735)	NA	NA	NA	NA	NA	NA	NA	No	ID=2-154298428-154298437-AT,2-154298460-154298500-ATATATAAATT,2-154298633-154298717-AATTTATATATACATTGTATATAC,2-154298694-154298718-ATTGTATATACAATTTATATATAA,2-154298747-154298756-AT;MOTIFS=ATATATAAATT,ATTGTATATACAATTTATATATAA,AATTTATATATACATTGTATATAC,AT;STRUC=<VC132371>	HPRC,HGSVC,1KG-ONT	Yes	1.616	No	NA,NA	NA	NA
chr2:154298737	73726	INS	447	0.8843	0.4313	5	GALNT13(0.046596,0.735)	GALNT13(0.046596,0.735)	NA	NA	NA	NA	NA	NA	NA	No	ID=2-154298428-154298437-AT,2-154298460-154298500-ATATATAAATT,2-154298633-154298717-AATTTATATATACATTGTATATAC,2-154298694-154298718-ATTGTATATACAATTTATATATAA,2-154298747-154298756-AT;MOTIFS=ATATATAAATT,ATTGTATATACAATTTATATATAA,AATTTATATATACATTGTATATAC,AT;STRUC=<VC132371>	HPRC,HGSVC,1KG-ONT	Yes	1.616	No	NA,NA	NA	NA
chr2:154298737	73725	INS	399	0.8469	0.5697	4	GALNT13(0.046596,0.735)	GALNT13(0.046596,0.735)	NA	NA	NA	NA	NA	NA	NA	No	ID=2-154298428-154298437-AT,2-154298460-154298500-ATATATAAATT,2-154298633-154298717-AATTTATATATACATTGTATATAC,2-154298694-154298718-ATTGTATATACAATTTATATATAA,2-154298747-154298756-AT;MOTIFS=ATATATAAATT,ATTGTATATACAATTTATATATAA,AATTTATATATACATTGTATATAC,AT;STRUC=<VC132371>	HPRC,HGSVC,1KG-ONT	Yes	1.616	No	NA,NA	NA	NA
chr2:154298737	73723	INS	471	0.8027	0.6928	7	GALNT13(0.046596,0.735)	GALNT13(0.046596,0.735)	NA	NA	NA	NA	NA	NA	NA	No	ID=2-154298428-154298437-AT,2-154298460-154298500-ATATATAAATT,2-154298633-154298717-AATTTATATATACATTGTATATAC,2-154298694-154298718-ATTGTATATACAATTTATATATAA,2-154298747-154298756-AT;MOTIFS=ATATATAAATT,ATTGTATATACAATTTATATATAA,AATTTATATATACATTGTATATAC,AT;STRUC=<VC132371>	HPRC,HGSVC,1KG-ONT	Yes	1.616	No	NA,NA	NA	NA
chr2:154298737	73722	INS	423	0.9276	0.2721	9	GALNT13(0.046596,0.735)	GALNT13(0.046596,0.735)	NA	NA	NA	NA	NA	NA	NA	No	ID=2-154298428-154298437-AT,2-154298460-154298500-ATATATAAATT,2-154298633-154298717-AATTTATATATACATTGTATATAC,2-154298694-154298718-ATTGTATATACAATTTATATATAA,2-154298747-154298756-AT;MOTIFS=ATATATAAATT,ATTGTATATACAATTTATATATAA,AATTTATATATACATTGTATATAC,AT;STRUC=<VC132371>	HPRC,HGSVC,1KG-ONT	Yes	1.616	Yes	NA,NA	NA	NA
chr2:154298737	73721	INS	327	0.873	0.4908	8	GALNT13(0.046596,0.735)	GALNT13(0.046596,0.735)	NA	NA	NA	NA	NA	NA	NA	No	ID=2-154298428-154298437-AT,2-154298460-154298500-ATATATAAATT,2-154298633-154298717-AATTTATATATACATTGTATATAC,2-154298694-154298718-ATTGTATATACAATTTATATATAA,2-154298747-154298756-AT;MOTIFS=ATATATAAATT,ATTGTATATACAATTTATATATAA,AATTTATATATACATTGTATATAC,AT;STRUC=<VC132371>	HPRC,HGSVC,1KG-ONT	Yes	1.616	No	NA,NA	NA	NA
chr2:154298737	73720	INS	111	0.8378	0.6129	51	GALNT13(0.046596,0.735)	GALNT13(0.046596,0.735)	NA	NA	NA	NA	NA	NA	NA	No	ID=2-154298428-154298437-AT,2-154298460-154298500-ATATATAAATT,2-154298633-154298717-AATTTATATATACATTGTATATAC,2-154298694-154298718-ATTGTATATACAATTTATATATAA,2-154298747-154298756-AT;MOTIFS=ATATATAAATT,ATTGTATATACAATTTATATATAA,AATTTATATATACATTGTATATAC,AT;STRUC=<VC132371>	HPRC,HGSVC,1KG-ONT	Yes	1.616	Yes	NA,NA	NA	NA
chr2:154298757	73734	INS	252	0.816	0.6556	4	GALNT13(0.046596,0.735)	GALNT13(0.046596,0.735)	NA	NA	NA	NA	NA	NA	NA	No	ID=2-154298428-154298437-AT,2-154298460-154298500-ATATATAAATT,2-154298633-154298717-AATTTATATATACATTGTATATAC,2-154298694-154298718-ATTGTATATACAATTTATATATAA,2-154298747-154298756-AT;MOTIFS=ATATATAAATT,ATTGTATATACAATTTATATATAA,AATTTATATATACATTGTATATAC,AT;STRUC=<VC132371>	HPRC,HGSVC,1KG-ONT	Yes	1.616	Yes	NA,NA	NA	NA
chr2:154298757	73733	INS	303	0.8457	0.5772	28	GALNT13(0.046596,0.735)	GALNT13(0.046596,0.735)	NA	NA	NA	NA	NA	NA	NA	No	ID=2-154298428-154298437-AT,2-154298460-154298500-ATATATAAATT,2-154298633-154298717-AATTTATATATACATTGTATATAC,2-154298694-154298718-ATTGTATATACAATTTATATATAA,2-154298747-154298756-AT;MOTIFS=ATATATAAATT,ATTGTATATACAATTTATATATAA,AATTTATATATACATTGTATATAC,AT;STRUC=<VC132371>	HPRC,HGSVC	Yes	1.616	Yes	NA,NA	NA	NA
chr2:154298757	73732	INS	207	0.8177	0.6571	7	GALNT13(0.046596,0.735)	GALNT13(0.046596,0.735)	NA	NA	NA	NA	NA	NA	NA	No	ID=2-154298428-154298437-AT,2-154298460-154298500-ATATATAAATT,2-154298633-154298717-AATTTATATATACATTGTATATAC,2-154298694-154298718-ATTGTATATACAATTTATATATAA,2-154298747-154298756-AT;MOTIFS=ATATATAAATT,ATTGTATATACAATTTATATATAA,AATTTATATATACATTGTATATAC,AT;STRUC=<VC132371>	HPRC,HGSVC,1KG-ONT	Yes	1.616	No	NA,NA	NA	NA
chr2:154298757	73731	INS	183	0.923	0.315	190	GALNT13(0.046596,0.735)	GALNT13(0.046596,0.735)	NA	NA	NA	NA	NA	NA	NA	No	ID=2-154298428-154298437-AT,2-154298460-154298500-ATATATAAATT,2-154298633-154298717-AATTTATATATACATTGTATATAC,2-154298694-154298718-ATTGTATATACAATTTATATATAA,2-154298747-154298756-AT;MOTIFS=ATATATAAATT,ATTGTATATACAATTTATATATAA,AATTTATATATACATTGTATATAC,AT;STRUC=<VC132371>	HPRC,HGSVC,1KG-ONT	Yes	1.616	Yes	NA,NA	NA	NA
chr2:154298757	73730	INS	125	0.827	0.6302	39	GALNT13(0.046596,0.735)	GALNT13(0.046596,0.735)	NA	NA	NA	NA	NA	NA	NA	No	ID=2-154298428-154298437-AT,2-154298460-154298500-ATATATAAATT,2-154298633-154298717-AATTTATATATACATTGTATATAC,2-154298694-154298718-ATTGTATATACAATTTATATATAA,2-154298747-154298756-AT;MOTIFS=ATATATAAATT,ATTGTATATACAATTTATATATAA,AATTTATATATACATTGTATATAC,AT;STRUC=<VC132371>	HPRC,HGSVC,1KG-ONT	Yes	1.616	Yes	NA,NA	NA	NA
chr2:154298757	73729	INS	135	0.8295	0.6417	12	GALNT13(0.046596,0.735)	GALNT13(0.046596,0.735)	NA	NA	NA	NA	NA	NA	NA	No	ID=2-154298428-154298437-AT,2-154298460-154298500-ATATATAAATT,2-154298633-154298717-AATTTATATATACATTGTATATAC,2-154298694-154298718-ATTGTATATACAATTTATATATAA,2-154298747-154298756-AT;MOTIFS=ATATATAAATT,ATTGTATATACAATTTATATATAA,AATTTATATATACATTGTATATAC,AT;STRUC=<VC132371>	HPRC,HGSVC,1KG-ONT	Yes	1.616	No	NA,NA	NA	NA
chr2:154298757	73728	INS	171	0.8176	0.6779	9	GALNT13(0.046596,0.735)	GALNT13(0.046596,0.735)	NA	NA	NA	NA	NA	NA	NA	No	ID=2-154298428-154298437-AT,2-154298460-154298500-ATATATAAATT,2-154298633-154298717-AATTTATATATACATTGTATATAC,2-154298694-154298718-ATTGTATATACAATTTATATATAA,2-154298747-154298756-AT;MOTIFS=ATATATAAATT,ATTGTATATACAATTTATATATAA,AATTTATATATACATTGTATATAC,AT;STRUC=<VC132371>	HPRC,HGSVC,1KG-ONT	Yes	1.616	Yes	NA,NA	NA	NA
chr2:154298757	73727	INS	159	0.9299	0.283	203	GALNT13(0.046596,0.735)	GALNT13(0.046596,0.735)	NA	NA	NA	NA	NA	NA	NA	No	ID=2-154298428-154298437-AT,2-154298460-154298500-ATATATAAATT,2-154298633-154298717-AATTTATATATACATTGTATATAC,2-154298694-154298718-ATTGTATATACAATTTATATATAA,2-154298747-154298756-AT;MOTIFS=ATATATAAATT,ATTGTATATACAATTTATATATAA,AATTTATATATACATTGTATATAC,AT;STRUC=<VC132371>	HPRC,HGSVC,1KG-ONT	Yes	1.616	Yes	NA,NA	NA	NA
chr2:154298780	73735	INS	162	0.9255	0.2959	69	GALNT13(0.046596,0.735)	GALNT13(0.046596,0.735)	NA	NA	NA	NA	NA	NA	NA	No	ID=2-154298428-154298437-AT,2-154298460-154298500-ATATATAAATT,2-154298633-154298717-AATTTATATATACATTGTATATAC,2-154298694-154298718-ATTGTATATACAATTTATATATAA,2-154298747-154298756-AT;MOTIFS=ATATATAAATT,ATTGTATATACAATTTATATATAA,AATTTATATATACATTGTATATAC,AT;STRUC=<VC132371>	HPRC,HGSVC,1KG-ONT	Yes	1.616	Yes	NA,NA	NA	NA
chr2:154298795	73736	INS	281	0.8478	0.5847	2	GALNT13(0.046596,0.735)	GALNT13(0.046596,0.735)	NA	NA	NA	NA	NA	NA	NA	No	ID=2-154298428-154298437-AT,2-154298460-154298500-ATATATAAATT,2-154298633-154298717-AATTTATATATACATTGTATATAC,2-154298694-154298718-ATTGTATATACAATTTATATATAA,2-154298747-154298756-AT;MOTIFS=ATATATAAATT,ATTGTATATACAATTTATATATAA,AATTTATATATACATTGTATATAC,AT;STRUC=<VC132371>	HPRC,HGSVC	Yes	1.616	No	NA,NA	NA	NA
chr2:154298795	73737	INS	188	0.8415	0.5878	17	GALNT13(0.046596,0.735)	GALNT13(0.046596,0.735)	NA	NA	NA	NA	NA	NA	NA	No	ID=2-154298428-154298437-AT,2-154298460-154298500-ATATATAAATT,2-154298633-154298717-AATTTATATATACATTGTATATAC,2-154298694-154298718-ATTGTATATACAATTTATATATAA,2-154298747-154298756-AT;MOTIFS=ATATATAAATT,ATTGTATATACAATTTATATATAA,AATTTATATATACATTGTATATAC,AT;STRUC=<VC132371>	HPRC,HGSVC,1KG-ONT	Yes	1.616	No	NA,NA	NA	NA
chr2:154298795	73738	INS	332	0.9627	0.1607	23	GALNT13(0.046596,0.735)	GALNT13(0.046596,0.735)	NA	NA	NA	NA	NA	NA	NA	No	ID=2-154298428-154298437-AT,2-154298460-154298500-ATATATAAATT,2-154298633-154298717-AATTTATATATACATTGTATATAC,2-154298694-154298718-ATTGTATATACAATTTATATATAA,2-154298747-154298756-AT;MOTIFS=ATATATAAATT,ATTGTATATACAATTTATATATAA,AATTTATATATACATTGTATATAC,AT;STRUC=<VC132371>	HPRC,HGSVC,1KG-ONT	Yes	1.616	Yes	NA,NA	NA	NA
chr2:154298795	73739	INS	212	0.8652	0.5323	77	GALNT13(0.046596,0.735)	GALNT13(0.046596,0.735)	NA	NA	NA	NA	NA	NA	NA	No	ID=2-154298428-154298437-AT,2-154298460-154298500-ATATATAAATT,2-154298633-154298717-AATTTATATATACATTGTATATAC,2-154298694-154298718-ATTGTATATACAATTTATATATAA,2-154298747-154298756-AT;MOTIFS=ATATATAAATT,ATTGTATATACAATTTATATATAA,AATTTATATATACATTGTATATAC,AT;STRUC=<VC132371>	HPRC,HGSVC,1KG-ONT	Yes	1.616	Yes	NA,NA	NA	NA
chr2:154298795	73740	INS	356	0.8007	0.6991	12	GALNT13(0.046596,0.735)	GALNT13(0.046596,0.735)	NA	NA	NA	NA	NA	NA	NA	No	ID=2-154298428-154298437-AT,2-154298460-154298500-ATATATAAATT,2-154298633-154298717-AATTTATATATACATTGTATATAC,2-154298694-154298718-ATTGTATATACAATTTATATATAA,2-154298747-154298756-AT;MOTIFS=ATATATAAATT,ATTGTATATACAATTTATATATAA,AATTTATATATACATTGTATATAC,AT;STRUC=<VC132371>	HPRC,HGSVC,1KG-ONT	Yes	1.616	Yes	NA,NA	NA	NA
chr2:154298828	73741	INS	171	0.7992	0.6905	10	GALNT13(0.046596,0.735)	GALNT13(0.046596,0.735)	NA	NA	NA	NA	NA	NA	NA	No	ID=2-154298428-154298437-AT,2-154298460-154298500-ATATATAAATT,2-154298633-154298717-AATTTATATATACATTGTATATAC,2-154298694-154298718-ATTGTATATACAATTTATATATAA,2-154298747-154298756-AT;MOTIFS=ATATATAAATT,ATTGTATATACAATTTATATATAA,AATTTATATATACATTGTATATAC,AT;STRUC=<VC132371>	HPRC,HGSVC,1KG-ONT	No	1.616	Yes	NA,NA	NA	NA
chr2:154298828	73743	DEL	55	0.8303	0.6496	27	GALNT13(0.046596,0.735)	GALNT13(0.046596,0.735)	NA	NA	NA	NA	NA	NA	NA	No	ID=2-154298428-154298437-AT,2-154298460-154298500-ATATATAAATT,2-154298633-154298717-AATTTATATATACATTGTATATAC,2-154298694-154298718-ATTGTATATACAATTTATATATAA,2-154298747-154298756-AT;MOTIFS=ATATATAAATT,ATTGTATATACAATTTATATATAA,AATTTATATATACATTGTATATAC,AT;STRUC=<VC132371>	NA	No	0.003	Yes	NA,NA	NA	NA
chr2:154333013	73744	DEL	1664	0.7913	0.6834	2	GALNT13(0.046596,0.735)	GALNT13(0.046596,0.735)	NA	NA	NA	NA	NA	NA	NA	No	ID=2-154333765-154333774-CCT;MOTIFS=CCT;STRUC=<TR1984955>	NA	Yes	6.16	No	NA,NA	NA	NA
chr2:154336640	73745	INS	51	0.8018	0.6826	1	GALNT13(0.046596,0.735)	GALNT13(0.046596,0.735)	NA	NA	NA	NA	NA	NA	NA	No	NA	NA	Yes	6.243	Yes	NA,NA	NA	NA
chr2:154344363	73746	INS	62	0.927	0.2757	198	GALNT13(0.046596,0.735)	GALNT13(0.046596,0.735)	NA	NA	NA	NA	NA	NA	NA	No	NA	HPRC,HGSVC,1KG-ONT	Yes	12.43	Yes	NA,NA	NA	NA
chr2:154344393	73747	INS	66	0.878	0.4571	3	GALNT13(0.046596,0.735)	GALNT13(0.046596,0.735)	NA	NA	NA	NA	NA	NA	NA	No	NA	HPRC,HGSVC,1KG-ONT	Yes	14.83	No	NA,NA	NA	NA
chr2:154387299	73748	INS	279	0.9573	0.3024	4	GALNT13(0.046596,0.735)	GALNT13(0.046596,0.735)	NA	NA	NA	NA	NA	NA	NA	No	NA	HPRC,HGSVC,1KG-ONT	Yes	2.538	Yes	NA,NA	NA	NA
chr2:154387299	73749	INS	298	0.8694	0.4886	32	GALNT13(0.046596,0.735)	GALNT13(0.046596,0.735)	NA	NA	NA	NA	NA	NA	NA	No	NA	HPRC,HGSVC,1KG-ONT	Yes	2.538	Yes	NA,NA	NA	NA
chr2:154517244	73750	DEL	856	0.9533	0.4342	28	NA	NA	NA	NA	NA	NA	NA	NA	NA	No	ID=2-154517795-154517814-AC,2-154517815-154517850-AC,2-154517952-154517972-ATCT,2-154517969-154518016-TCTT,2-154518013-154518040-TC,2-154518013-154518043-TCTTTC,2-154518045-154518060-TC,2-154518057-154518074-TCTT,2-154518078-154518086-T;MOTIFS=TCTT,TC,TCTTTC,AC,ATCT,T;STRUC=<VC132390>	HPRC,HGSVC,1KG-ONT	Yes	4.924	Yes	NA,NA	NA	NA
chr2:154523454	73751	INS	61	0.8394	0.5609	1	NA	NA	NA	NA	NA	NA	NA	NA	NA	No	NA	NA	No	2.44	No	NA,NA	NA	NA
chr2:154542727	73752	INS	54	0.8624	0.4949	1	NA	NA	NA	NA	NA	NA	NA	NA	NA	No	NA	NA	Yes	1.616	No	NA,NA	NA	NA
chr2:154551930	73753	INS	54	0.8497	0.5692	1	NA	NA	NA	NA	NA	NA	NA	NA	NA	No	NA	NA	Yes	6.029	No	NA,NA	NA	NA
chr2:154577162	73754	DEL	57	0.9619	0.2451	4	NA	NA	NA	NA	NA	NA	NA	NA	NA	No	ID=2-154577100-154577109-T,2-154577144-154577162-AG,2-154577147-154577192-GAGAGAGAGAGAGAG,2-154577162-154577177-GA,2-154577177-154577249-GA,2-154577250-154577259-AG,2-154577264-154577273-AG,2-154577254-154577284-AGAGACAGAC,2-154577276-154577291-AGAC;MOTIFS=GAGAGAGAGAGAGAG,AGAC,AG,GA,AGAGACAGAC,T;STRUC=<VC132396>	HPRC,HGSVC,1KG-ONT	No	0.732	No	NA,NA	NA	NA
chr2:154577171	73755	DEL	93	0.931	0.4474	41	NA	NA	NA	NA	NA	NA	NA	NA	NA	No	ID=2-154577100-154577109-T,2-154577144-154577162-AG,2-154577147-154577192-GAGAGAGAGAGAGAG,2-154577162-154577177-GA,2-154577177-154577249-GA,2-154577250-154577259-AG,2-154577264-154577273-AG,2-154577254-154577284-AGAGACAGAC,2-154577276-154577291-AGAC;MOTIFS=GAGAGAGAGAGAGAG,AGAC,AG,GA,AGAGACAGAC,T;STRUC=<VC132396>	HPRC,HGSVC	No	0.7	Yes	NA,NA	NA	NA
chr2:154577194	73756	DEL	70	0.852	0.5319	1	NA	NA	NA	NA	NA	NA	NA	NA	NA	No	ID=2-154577100-154577109-T,2-154577144-154577162-AG,2-154577147-154577192-GAGAGAGAGAGAGAG,2-154577162-154577177-GA,2-154577177-154577249-GA,2-154577250-154577259-AG,2-154577264-154577273-AG,2-154577254-154577284-AGAGACAGAC,2-154577276-154577291-AGAC;MOTIFS=GAGAGAGAGAGAGAG,AGAC,AG,GA,AGAGACAGAC,T;STRUC=<VC132396>	HPRC,HGSVC,1KG-ONT	No	0.706	No	NA,NA	NA	NA
chr2:154577210	73757	DEL	50	0.884	0.4248	445	NA	NA	NA	NA	NA	NA	NA	NA	NA	No	ID=2-154577100-154577109-T,2-154577144-154577162-AG,2-154577147-154577192-GAGAGAGAGAGAGAG,2-154577162-154577177-GA,2-154577177-154577249-GA,2-154577250-154577259-AG,2-154577264-154577273-AG,2-154577254-154577284-AGAGACAGAC,2-154577276-154577291-AGAC;MOTIFS=GAGAGAGAGAGAGAG,AGAC,AG,GA,AGAGACAGAC,T;STRUC=<VC132396>	HPRC,HGSVC,1KG-ONT	No	0.406	Yes	NA,NA	NA	NA
chr2:154577218	73758	DEL	56	0.8608	0.4954	4	NA	NA	NA	NA	NA	NA	NA	NA	NA	No	ID=2-154577100-154577109-T,2-154577144-154577162-AG,2-154577147-154577192-GAGAGAGAGAGAGAG,2-154577162-154577177-GA,2-154577177-154577249-GA,2-154577250-154577259-AG,2-154577264-154577273-AG,2-154577254-154577284-AGAGACAGAC,2-154577276-154577291-AGAC;MOTIFS=GAGAGAGAGAGAGAG,AGAC,AG,GA,AGAGACAGAC,T;STRUC=<VC132396>	HPRC,HGSVC,1KG-ONT	No	0.395	No	NA,NA	NA	NA
chr2:154577238	73759	DEL	50	0.8813	0.4417	11	NA	NA	NA	NA	NA	NA	NA	NA	NA	No	ID=2-154577100-154577109-T,2-154577144-154577162-AG,2-154577147-154577192-GAGAGAGAGAGAGAG,2-154577162-154577177-GA,2-154577177-154577249-GA,2-154577250-154577259-AG,2-154577264-154577273-AG,2-154577254-154577284-AGAGACAGAC,2-154577276-154577291-AGAC;MOTIFS=GAGAGAGAGAGAGAG,AGAC,AG,GA,AGAGACAGAC,T;STRUC=<VC132396>	HPRC,HGSVC,1KG-ONT	No	0.407	Yes	NA,NA	NA	NA
chr2:154585939	73760	INS	138	0.8725	0.4695	2	NA	NA	NA	NA	NA	NA	NA	NA	NA	No	NA	NA	Yes	0.794	Yes	NA,NA	NA	NA
chr2:154595718	73761	INS	100	0.8672	0.5209	1	NA	NA	NA	NA	NA	NA	NA	NA	NA	No	NA	NA	Yes	3.322	Yes	NA,NA	NA	NA
chr2:154620885	73762	DEL	71	0.891	0.404	5	NA	NA	NA	NA	NA	NA	NA	NA	NA	No	ID=2-154620818-154620828-AAC,2-154620830-154620845-TCTT,2-154620842-154620851-TC,2-154620862-154620924-TTCC,2-154620931-154620949-TCCC,2-154620956-154620979-CTTC,2-154620984-154621062-CTTT;MOTIFS=TCTT,AAC,TC,TCCC,CTTT,TTCC,CTTC;STRUC=<VC132398>	NA	Yes	0.579	Yes	NA,NA	NA	NA
chr2:154652636	73764	DEL	60	0.9101	0.618	5	NA	NA	NA	NA	NA	NA	NA	NA	NA	No	NA	HPRC,HGSVC,1KG-ONT	Yes	4.202	Yes	NA,NA	NA	NA
chr2:154675603	73765	INS	803	0.8209	0.6555	8	NA	NA	NA	NA	NA	NA	NA	NA	NA	No	NA	HPRC,1KG-ONT	No	4.962	Yes	NA,NA	NA	NA
chr2:154675603	73766	INS	851	0.8631	0.5354	2	NA	NA	NA	NA	NA	NA	NA	NA	NA	No	NA	HPRC,1KG-ONT	No	4.962	Yes	NA,NA	NA	NA
chr2:154815721	73767	INS	375	0.8307	0.6161	1	KCNJ3(1.0,0.223)	NA	NA	NA	NA	NA	NA	NA	NA	No	NA	NA	No	2.538	No	NA,NA	NA	NA
chr2:154843626	73768	INS	332	0.9499	0.2209	14	KCNJ3(1.0,0.223)	NA	NA	NA	NA	NA	NA	NA	NA	No	NA	NA	Yes	1.616	Yes	NA,NA	NA	NA
chr2:154844127	73769	DEL	3521	0.8022	0.6957	2	KCNJ3(1.0,0.223)	NA	NA	NA	NA	NA	NA	NA	NA	No	ID=2-154845661-154845670-AAT;MOTIFS=AAT;STRUC=<TR1985611>,ID=2-154845971-154845983-A;MOTIFS=A;STRUC=<TR1985612>,ID=2-154847591-154847597-TTC;MOTIFS=TTC;STRUC=<TR1985613>	NA	Yes	5.772	No	NA,NA	NA	NA
chr2:154912648	73770	INS	502	0.8747	0.4617	14	NA	NA	NA	NA	NA	NA	NA	NA	NA	No	NA	NA	Yes	3.322	Yes	NA,NA	NA	NA
chr2:154933444	73771	INS	61	0.8467	0.5724	1	NA	NA	NA	NA	NA	NA	NA	NA	NA	No	NA	NA	No	1.616	No	NA,NA	NA	NA
chr2:154938277	73773	DEL	79	0.8078	0.6779	3	NA	NA	NA	NA	NA	NA	NA	NA	NA	No	ID=2-154938242-154938252-AT,2-154938278-154938288-AT,2-154938295-154938341-ATATATTTATATATAAATATATA,2-154938356-154938366-AT,2-154938415-154938425-AT,2-154938472-154938540-TTATATATAAATAATATATATTCATATTATATAC,2-154938485-154938493-AT,2-154938617-154938627-AT,2-154938652-154938720-TATATTCATATTATATATTTATATATAAATAATG,2-154938720-154938838-TATATTCATATTATATATTTATATATAAATA,2-154938840-154938850-AT,2-154938871-154938881-AT,2-154938883-154938893-AT,2-154938886-154938950-TATATATTTATATATAATATATATATTCATAT,2-154938902-154938912-AT,2-154938934-154938944-AT,2-154938970-154938980-AT,2-154938975-154939043-TATATTCATATTATATATTTATATATAAATAATG,2-154939071-154939081-AT,2-154939128-154939137-TA,2-154939173-154939177-TTAT,2-154939183-154939193-AT,2-154939203-154939312-TATTTATATATATAAATAATATATATTCATAT,2-154939207-154939217-TA,2-154939239-154939249-TA,2-154939271-154939281-TA,2-154939303-154939312-TA;MOTIFS=TATATTCATATTATATATTTATATATAAATA,ATATATTTATATATAAATATATA,TA,AT,TTATATATAAATAATATATATTCATATTATATAC,TATATATTTATATATAATATATATATTCATAT,TATATTCATATTATATATTTATATATAAATAATG,TTAT,TATTTATATATATAAATAATATATATTCATAT;STRUC=<VC132423>	HPRC,HGSVC,1KG-ONT	No	0.003	Yes	NA,NA	NA	NA
chr2:154938295	73774	INS	73	0.8204	0.6552	3	NA	NA	NA	NA	NA	NA	NA	NA	NA	No	ID=2-154938242-154938252-AT,2-154938278-154938288-AT,2-154938295-154938341-ATATATTTATATATAAATATATA,2-154938356-154938366-AT,2-154938415-154938425-AT,2-154938472-154938540-TTATATATAAATAATATATATTCATATTATATAC,2-154938485-154938493-AT,2-154938617-154938627-AT,2-154938652-154938720-TATATTCATATTATATATTTATATATAAATAATG,2-154938720-154938838-TATATTCATATTATATATTTATATATAAATA,2-154938840-154938850-AT,2-154938871-154938881-AT,2-154938883-154938893-AT,2-154938886-154938950-TATATATTTATATATAATATATATATTCATAT,2-154938902-154938912-AT,2-154938934-154938944-AT,2-154938970-154938980-AT,2-154938975-154939043-TATATTCATATTATATATTTATATATAAATAATG,2-154939071-154939081-AT,2-154939128-154939137-TA,2-154939173-154939177-TTAT,2-154939183-154939193-AT,2-154939203-154939312-TATTTATATATATAAATAATATATATTCATAT,2-154939207-154939217-TA,2-154939239-154939249-TA,2-154939271-154939281-TA,2-154939303-154939312-TA;MOTIFS=TATATTCATATTATATATTTATATATAAATA,ATATATTTATATATAAATATATA,TA,AT,TTATATATAAATAATATATATTCATATTATATAC,TATATATTTATATATAATATATATATTCATAT,TATATTCATATTATATATTTATATATAAATAATG,TTAT,TATTTATATATATAAATAATATATATTCATAT;STRUC=<VC132423>	HPRC,HGSVC,1KG-ONT	No	0.469	Yes	NA,NA	NA	NA
chr2:154938295	73775	INS	69	0.8874	0.3962	4	NA	NA	NA	NA	NA	NA	NA	NA	NA	No	ID=2-154938242-154938252-AT,2-154938278-154938288-AT,2-154938295-154938341-ATATATTTATATATAAATATATA,2-154938356-154938366-AT,2-154938415-154938425-AT,2-154938472-154938540-TTATATATAAATAATATATATTCATATTATATAC,2-154938485-154938493-AT,2-154938617-154938627-AT,2-154938652-154938720-TATATTCATATTATATATTTATATATAAATAATG,2-154938720-154938838-TATATTCATATTATATATTTATATATAAATA,2-154938840-154938850-AT,2-154938871-154938881-AT,2-154938883-154938893-AT,2-154938886-154938950-TATATATTTATATATAATATATATATTCATAT,2-154938902-154938912-AT,2-154938934-154938944-AT,2-154938970-154938980-AT,2-154938975-154939043-TATATTCATATTATATATTTATATATAAATAATG,2-154939071-154939081-AT,2-154939128-154939137-TA,2-154939173-154939177-TTAT,2-154939183-154939193-AT,2-154939203-154939312-TATTTATATATATAAATAATATATATTCATAT,2-154939207-154939217-TA,2-154939239-154939249-TA,2-154939271-154939281-TA,2-154939303-154939312-TA;MOTIFS=TATATTCATATTATATATTTATATATAAATA,ATATATTTATATATAAATATATA,TA,AT,TTATATATAAATAATATATATTCATATTATATAC,TATATATTTATATATAATATATATATTCATAT,TATATTCATATTATATATTTATATATAAATAATG,TTAT,TATTTATATATATAAATAATATATATTCATAT;STRUC=<VC132423>	HPRC,HGSVC,1KG-ONT	No	0.469	Yes	NA,NA	NA	NA
chr2:154938301	73776	INS	91	0.8898	0.3877	41	NA	NA	NA	NA	NA	NA	NA	NA	NA	No	ID=2-154938242-154938252-AT,2-154938278-154938288-AT,2-154938295-154938341-ATATATTTATATATAAATATATA,2-154938356-154938366-AT,2-154938415-154938425-AT,2-154938472-154938540-TTATATATAAATAATATATATTCATATTATATAC,2-154938485-154938493-AT,2-154938617-154938627-AT,2-154938652-154938720-TATATTCATATTATATATTTATATATAAATAATG,2-154938720-154938838-TATATTCATATTATATATTTATATATAAATA,2-154938840-154938850-AT,2-154938871-154938881-AT,2-154938883-154938893-AT,2-154938886-154938950-TATATATTTATATATAATATATATATTCATAT,2-154938902-154938912-AT,2-154938934-154938944-AT,2-154938970-154938980-AT,2-154938975-154939043-TATATTCATATTATATATTTATATATAAATAATG,2-154939071-154939081-AT,2-154939128-154939137-TA,2-154939173-154939177-TTAT,2-154939183-154939193-AT,2-154939203-154939312-TATTTATATATATAAATAATATATATTCATAT,2-154939207-154939217-TA,2-154939239-154939249-TA,2-154939271-154939281-TA,2-154939303-154939312-TA;MOTIFS=TATATTCATATTATATATTTATATATAAATA,ATATATTTATATATAAATATATA,TA,AT,TTATATATAAATAATATATATTCATATTATATAC,TATATATTTATATATAATATATATATTCATAT,TATATTCATATTATATATTTATATATAAATAATG,TTAT,TATTTATATATATAAATAATATATATTCATAT;STRUC=<VC132423>	HGSVC	No	0.123	Yes	NA,NA	NA	NA
chr2:154938310	73777	DEL	140	0.8277	0.6411	26	NA	NA	NA	NA	NA	NA	NA	NA	NA	No	ID=2-154938242-154938252-AT,2-154938278-154938288-AT,2-154938295-154938341-ATATATTTATATATAAATATATA,2-154938356-154938366-AT,2-154938415-154938425-AT,2-154938472-154938540-TTATATATAAATAATATATATTCATATTATATAC,2-154938485-154938493-AT,2-154938617-154938627-AT,2-154938652-154938720-TATATTCATATTATATATTTATATATAAATAATG,2-154938720-154938838-TATATTCATATTATATATTTATATATAAATA,2-154938840-154938850-AT,2-154938871-154938881-AT,2-154938883-154938893-AT,2-154938886-154938950-TATATATTTATATATAATATATATATTCATAT,2-154938902-154938912-AT,2-154938934-154938944-AT,2-154938970-154938980-AT,2-154938975-154939043-TATATTCATATTATATATTTATATATAAATAATG,2-154939071-154939081-AT,2-154939128-154939137-TA,2-154939173-154939177-TTAT,2-154939183-154939193-AT,2-154939203-154939312-TATTTATATATATAAATAATATATATTCATAT,2-154939207-154939217-TA,2-154939239-154939249-TA,2-154939271-154939281-TA,2-154939303-154939312-TA;MOTIFS=TATATTCATATTATATATTTATATATAAATA,ATATATTTATATATAAATATATA,TA,AT,TTATATATAAATAATATATATTCATATTATATAC,TATATATTTATATATAATATATATATTCATAT,TATATTCATATTATATATTTATATATAAATAATG,TTAT,TATTTATATATATAAATAATATATATTCATAT;STRUC=<VC132423>	HPRC,HGSVC	No	0.004	Yes	NA,NA	NA	NA
chr2:154938311	73778	DEL	106	0.8266	0.6887	66	NA	NA	NA	NA	NA	NA	NA	NA	NA	No	ID=2-154938242-154938252-AT,2-154938278-154938288-AT,2-154938295-154938341-ATATATTTATATATAAATATATA,2-154938356-154938366-AT,2-154938415-154938425-AT,2-154938472-154938540-TTATATATAAATAATATATATTCATATTATATAC,2-154938485-154938493-AT,2-154938617-154938627-AT,2-154938652-154938720-TATATTCATATTATATATTTATATATAAATAATG,2-154938720-154938838-TATATTCATATTATATATTTATATATAAATA,2-154938840-154938850-AT,2-154938871-154938881-AT,2-154938883-154938893-AT,2-154938886-154938950-TATATATTTATATATAATATATATATTCATAT,2-154938902-154938912-AT,2-154938934-154938944-AT,2-154938970-154938980-AT,2-154938975-154939043-TATATTCATATTATATATTTATATATAAATAATG,2-154939071-154939081-AT,2-154939128-154939137-TA,2-154939173-154939177-TTAT,2-154939183-154939193-AT,2-154939203-154939312-TATTTATATATATAAATAATATATATTCATAT,2-154939207-154939217-TA,2-154939239-154939249-TA,2-154939271-154939281-TA,2-154939303-154939312-TA;MOTIFS=TATATTCATATTATATATTTATATATAAATA,ATATATTTATATATAAATATATA,TA,AT,TTATATATAAATAATATATATTCATATTATATAC,TATATATTTATATATAATATATATATTCATAT,TATATTCATATTATATATTTATATATAAATAATG,TTAT,TATTTATATATATAAATAATATATATTCATAT;STRUC=<VC132423>	HPRC,HGSVC	No	0.004	Yes	NA,NA	NA	NA
chr2:154938332	73779	INS	56	0.8483	0.5545	16	NA	NA	NA	NA	NA	NA	NA	NA	NA	No	ID=2-154938242-154938252-AT,2-154938278-154938288-AT,2-154938295-154938341-ATATATTTATATATAAATATATA,2-154938356-154938366-AT,2-154938415-154938425-AT,2-154938472-154938540-TTATATATAAATAATATATATTCATATTATATAC,2-154938485-154938493-AT,2-154938617-154938627-AT,2-154938652-154938720-TATATTCATATTATATATTTATATATAAATAATG,2-154938720-154938838-TATATTCATATTATATATTTATATATAAATA,2-154938840-154938850-AT,2-154938871-154938881-AT,2-154938883-154938893-AT,2-154938886-154938950-TATATATTTATATATAATATATATATTCATAT,2-154938902-154938912-AT,2-154938934-154938944-AT,2-154938970-154938980-AT,2-154938975-154939043-TATATTCATATTATATATTTATATATAAATAATG,2-154939071-154939081-AT,2-154939128-154939137-TA,2-154939173-154939177-TTAT,2-154939183-154939193-AT,2-154939203-154939312-TATTTATATATATAAATAATATATATTCATAT,2-154939207-154939217-TA,2-154939239-154939249-TA,2-154939271-154939281-TA,2-154939303-154939312-TA;MOTIFS=TATATTCATATTATATATTTATATATAAATA,ATATATTTATATATAAATATATA,TA,AT,TTATATATAAATAATATATATTCATATTATATAC,TATATATTTATATATAATATATATATTCATAT,TATATTCATATTATATATTTATATATAAATAATG,TTAT,TATTTATATATATAAATAATATATATTCATAT;STRUC=<VC132423>	HPRC,HGSVC,1KG-ONT	No	1.616	Yes	NA,NA	NA	NA
chr2:154938472	73780	DEL	68	0.9383	0.4623	16	NA	NA	NA	NA	NA	NA	NA	NA	NA	No	ID=2-154938242-154938252-AT,2-154938278-154938288-AT,2-154938295-154938341-ATATATTTATATATAAATATATA,2-154938356-154938366-AT,2-154938415-154938425-AT,2-154938472-154938540-TTATATATAAATAATATATATTCATATTATATAC,2-154938485-154938493-AT,2-154938617-154938627-AT,2-154938652-154938720-TATATTCATATTATATATTTATATATAAATAATG,2-154938720-154938838-TATATTCATATTATATATTTATATATAAATA,2-154938840-154938850-AT,2-154938871-154938881-AT,2-154938883-154938893-AT,2-154938886-154938950-TATATATTTATATATAATATATATATTCATAT,2-154938902-154938912-AT,2-154938934-154938944-AT,2-154938970-154938980-AT,2-154938975-154939043-TATATTCATATTATATATTTATATATAAATAATG,2-154939071-154939081-AT,2-154939128-154939137-TA,2-154939173-154939177-TTAT,2-154939183-154939193-AT,2-154939203-154939312-TATTTATATATATAAATAATATATATTCATAT,2-154939207-154939217-TA,2-154939239-154939249-TA,2-154939271-154939281-TA,2-154939303-154939312-TA;MOTIFS=TATATTCATATTATATATTTATATATAAATA,ATATATTTATATATAAATATATA,TA,AT,TTATATATAAATAATATATATTCATATTATATAC,TATATATTTATATATAATATATATATTCATAT,TATATTCATATTATATATTTATATATAAATAATG,TTAT,TATTTATATATATAAATAATATATATTCATAT;STRUC=<VC132423>	HPRC,HGSVC,1KG-ONT	No	0.003	Yes	NA,NA	NA	NA
chr2:154938539	73781	INS	158	0.8026	0.6781	8	NA	NA	NA	NA	NA	NA	NA	NA	NA	No	ID=2-154938242-154938252-AT,2-154938278-154938288-AT,2-154938295-154938341-ATATATTTATATATAAATATATA,2-154938356-154938366-AT,2-154938415-154938425-AT,2-154938472-154938540-TTATATATAAATAATATATATTCATATTATATAC,2-154938485-154938493-AT,2-154938617-154938627-AT,2-154938652-154938720-TATATTCATATTATATATTTATATATAAATAATG,2-154938720-154938838-TATATTCATATTATATATTTATATATAAATA,2-154938840-154938850-AT,2-154938871-154938881-AT,2-154938883-154938893-AT,2-154938886-154938950-TATATATTTATATATAATATATATATTCATAT,2-154938902-154938912-AT,2-154938934-154938944-AT,2-154938970-154938980-AT,2-154938975-154939043-TATATTCATATTATATATTTATATATAAATAATG,2-154939071-154939081-AT,2-154939128-154939137-TA,2-154939173-154939177-TTAT,2-154939183-154939193-AT,2-154939203-154939312-TATTTATATATATAAATAATATATATTCATAT,2-154939207-154939217-TA,2-154939239-154939249-TA,2-154939271-154939281-TA,2-154939303-154939312-TA;MOTIFS=TATATTCATATTATATATTTATATATAAATA,ATATATTTATATATAAATATATA,TA,AT,TTATATATAAATAATATATATTCATATTATATAC,TATATATTTATATATAATATATATATTCATAT,TATATTCATATTATATATTTATATATAAATAATG,TTAT,TATTTATATATATAAATAATATATATTCATAT;STRUC=<VC132423>	HGSVC,1KG-ONT	No	0.469	No	NA,NA	NA	NA
chr2:154938581	73782	INS	186	0.8529	0.5787	34	NA	NA	NA	NA	NA	NA	NA	NA	NA	No	ID=2-154938242-154938252-AT,2-154938278-154938288-AT,2-154938295-154938341-ATATATTTATATATAAATATATA,2-154938356-154938366-AT,2-154938415-154938425-AT,2-154938472-154938540-TTATATATAAATAATATATATTCATATTATATAC,2-154938485-154938493-AT,2-154938617-154938627-AT,2-154938652-154938720-TATATTCATATTATATATTTATATATAAATAATG,2-154938720-154938838-TATATTCATATTATATATTTATATATAAATA,2-154938840-154938850-AT,2-154938871-154938881-AT,2-154938883-154938893-AT,2-154938886-154938950-TATATATTTATATATAATATATATATTCATAT,2-154938902-154938912-AT,2-154938934-154938944-AT,2-154938970-154938980-AT,2-154938975-154939043-TATATTCATATTATATATTTATATATAAATAATG,2-154939071-154939081-AT,2-154939128-154939137-TA,2-154939173-154939177-TTAT,2-154939183-154939193-AT,2-154939203-154939312-TATTTATATATATAAATAATATATATTCATAT,2-154939207-154939217-TA,2-154939239-154939249-TA,2-154939271-154939281-TA,2-154939303-154939312-TA;MOTIFS=TATATTCATATTATATATTTATATATAAATA,ATATATTTATATATAAATATATA,TA,AT,TTATATATAAATAATATATATTCATATTATATAC,TATATATTTATATATAATATATATATTCATAT,TATATTCATATTATATATTTATATATAAATAATG,TTAT,TATTTATATATATAAATAATATATATTCATAT;STRUC=<VC132423>	1KG-ONT	No	0.123	Yes	NA,NA	NA	NA
chr2:154938581	73783	INS	203	0.8609	0.5069	2	NA	NA	NA	NA	NA	NA	NA	NA	NA	No	ID=2-154938242-154938252-AT,2-154938278-154938288-AT,2-154938295-154938341-ATATATTTATATATAAATATATA,2-154938356-154938366-AT,2-154938415-154938425-AT,2-154938472-154938540-TTATATATAAATAATATATATTCATATTATATAC,2-154938485-154938493-AT,2-154938617-154938627-AT,2-154938652-154938720-TATATTCATATTATATATTTATATATAAATAATG,2-154938720-154938838-TATATTCATATTATATATTTATATATAAATA,2-154938840-154938850-AT,2-154938871-154938881-AT,2-154938883-154938893-AT,2-154938886-154938950-TATATATTTATATATAATATATATATTCATAT,2-154938902-154938912-AT,2-154938934-154938944-AT,2-154938970-154938980-AT,2-154938975-154939043-TATATTCATATTATATATTTATATATAAATAATG,2-154939071-154939081-AT,2-154939128-154939137-TA,2-154939173-154939177-TTAT,2-154939183-154939193-AT,2-154939203-154939312-TATTTATATATATAAATAATATATATTCATAT,2-154939207-154939217-TA,2-154939239-154939249-TA,2-154939271-154939281-TA,2-154939303-154939312-TA;MOTIFS=TATATTCATATTATATATTTATATATAAATA,ATATATTTATATATAAATATATA,TA,AT,TTATATATAAATAATATATATTCATATTATATAC,TATATATTTATATATAATATATATATTCATAT,TATATTCATATTATATATTTATATATAAATAATG,TTAT,TATTTATATATATAAATAATATATATTCATAT;STRUC=<VC132423>	1KG-ONT	No	0.123	No	NA,NA	NA	NA
chr2:154938720	73784	INS	62	0.8086	0.6687	12	NA	NA	NA	NA	NA	NA	NA	NA	NA	No	ID=2-154938242-154938252-AT,2-154938278-154938288-AT,2-154938295-154938341-ATATATTTATATATAAATATATA,2-154938356-154938366-AT,2-154938415-154938425-AT,2-154938472-154938540-TTATATATAAATAATATATATTCATATTATATAC,2-154938485-154938493-AT,2-154938617-154938627-AT,2-154938652-154938720-TATATTCATATTATATATTTATATATAAATAATG,2-154938720-154938838-TATATTCATATTATATATTTATATATAAATA,2-154938840-154938850-AT,2-154938871-154938881-AT,2-154938883-154938893-AT,2-154938886-154938950-TATATATTTATATATAATATATATATTCATAT,2-154938902-154938912-AT,2-154938934-154938944-AT,2-154938970-154938980-AT,2-154938975-154939043-TATATTCATATTATATATTTATATATAAATAATG,2-154939071-154939081-AT,2-154939128-154939137-TA,2-154939173-154939177-TTAT,2-154939183-154939193-AT,2-154939203-154939312-TATTTATATATATAAATAATATATATTCATAT,2-154939207-154939217-TA,2-154939239-154939249-TA,2-154939271-154939281-TA,2-154939303-154939312-TA;MOTIFS=TATATTCATATTATATATTTATATATAAATA,ATATATTTATATATAAATATATA,TA,AT,TTATATATAAATAATATATATTCATATTATATAC,TATATATTTATATATAATATATATATTCATAT,TATATTCATATTATATATTTATATATAAATAATG,TTAT,TATTTATATATATAAATAATATATATTCATAT;STRUC=<VC132423>	HPRC,HGSVC,1KG-ONT	No	0.234	Yes	NA,NA	NA	NA
chr2:154938720	73785	DEL	62	0.8809	0.4285	31	NA	NA	NA	NA	NA	NA	NA	NA	NA	No	ID=2-154938242-154938252-AT,2-154938278-154938288-AT,2-154938295-154938341-ATATATTTATATATAAATATATA,2-154938356-154938366-AT,2-154938415-154938425-AT,2-154938472-154938540-TTATATATAAATAATATATATTCATATTATATAC,2-154938485-154938493-AT,2-154938617-154938627-AT,2-154938652-154938720-TATATTCATATTATATATTTATATATAAATAATG,2-154938720-154938838-TATATTCATATTATATATTTATATATAAATA,2-154938840-154938850-AT,2-154938871-154938881-AT,2-154938883-154938893-AT,2-154938886-154938950-TATATATTTATATATAATATATATATTCATAT,2-154938902-154938912-AT,2-154938934-154938944-AT,2-154938970-154938980-AT,2-154938975-154939043-TATATTCATATTATATATTTATATATAAATAATG,2-154939071-154939081-AT,2-154939128-154939137-TA,2-154939173-154939177-TTAT,2-154939183-154939193-AT,2-154939203-154939312-TATTTATATATATAAATAATATATATTCATAT,2-154939207-154939217-TA,2-154939239-154939249-TA,2-154939271-154939281-TA,2-154939303-154939312-TA;MOTIFS=TATATTCATATTATATATTTATATATAAATA,ATATATTTATATATAAATATATA,TA,AT,TTATATATAAATAATATATATTCATATTATATAC,TATATATTTATATATAATATATATATTCATAT,TATATTCATATTATATATTTATATATAAATAATG,TTAT,TATTTATATATATAAATAATATATATTCATAT;STRUC=<VC132423>	HPRC,HGSVC,1KG-ONT	No	0.003	Yes	NA,NA	NA	NA
chr2:154938737	73786	DEL	640	0.953	0.1683	49	NA	NA	NA	NA	NA	NA	NA	NA	NA	No	ID=2-154938242-154938252-AT,2-154938278-154938288-AT,2-154938295-154938341-ATATATTTATATATAAATATATA,2-154938356-154938366-AT,2-154938415-154938425-AT,2-154938472-154938540-TTATATATAAATAATATATATTCATATTATATAC,2-154938485-154938493-AT,2-154938617-154938627-AT,2-154938652-154938720-TATATTCATATTATATATTTATATATAAATAATG,2-154938720-154938838-TATATTCATATTATATATTTATATATAAATA,2-154938840-154938850-AT,2-154938871-154938881-AT,2-154938883-154938893-AT,2-154938886-154938950-TATATATTTATATATAATATATATATTCATAT,2-154938902-154938912-AT,2-154938934-154938944-AT,2-154938970-154938980-AT,2-154938975-154939043-TATATTCATATTATATATTTATATATAAATAATG,2-154939071-154939081-AT,2-154939128-154939137-TA,2-154939173-154939177-TTAT,2-154939183-154939193-AT,2-154939203-154939312-TATTTATATATATAAATAATATATATTCATAT,2-154939207-154939217-TA,2-154939239-154939249-TA,2-154939271-154939281-TA,2-154939303-154939312-TA;MOTIFS=TATATTCATATTATATATTTATATATAAATA,ATATATTTATATATAAATATATA,TA,AT,TTATATATAAATAATATATATTCATATTATATAC,TATATATTTATATATAATATATATATTCATAT,TATATTCATATTATATATTTATATATAAATAATG,TTAT,TATTTATATATATAAATAATATATATTCATAT;STRUC=<VC132423>	HPRC,HGSVC,1KG-ONT	Yes	0.016	Yes	NA,NA	NA	NA
chr2:154938969	73787	INS	81	0.9465	0.2047	33	NA	NA	NA	NA	NA	NA	NA	NA	NA	No	ID=2-154938242-154938252-AT,2-154938278-154938288-AT,2-154938295-154938341-ATATATTTATATATAAATATATA,2-154938356-154938366-AT,2-154938415-154938425-AT,2-154938472-154938540-TTATATATAAATAATATATATTCATATTATATAC,2-154938485-154938493-AT,2-154938617-154938627-AT,2-154938652-154938720-TATATTCATATTATATATTTATATATAAATAATG,2-154938720-154938838-TATATTCATATTATATATTTATATATAAATA,2-154938840-154938850-AT,2-154938871-154938881-AT,2-154938883-154938893-AT,2-154938886-154938950-TATATATTTATATATAATATATATATTCATAT,2-154938902-154938912-AT,2-154938934-154938944-AT,2-154938970-154938980-AT,2-154938975-154939043-TATATTCATATTATATATTTATATATAAATAATG,2-154939071-154939081-AT,2-154939128-154939137-TA,2-154939173-154939177-TTAT,2-154939183-154939193-AT,2-154939203-154939312-TATTTATATATATAAATAATATATATTCATAT,2-154939207-154939217-TA,2-154939239-154939249-TA,2-154939271-154939281-TA,2-154939303-154939312-TA;MOTIFS=TATATTCATATTATATATTTATATATAAATA,ATATATTTATATATAAATATATA,TA,AT,TTATATATAAATAATATATATTCATATTATATAC,TATATATTTATATATAATATATATATTCATAT,TATATTCATATTATATATTTATATATAAATAATG,TTAT,TATTTATATATATAAATAATATATATTCATAT;STRUC=<VC132423>	HPRC,HGSVC,1KG-ONT	No	1.616	Yes	NA,NA	NA	NA
chr2:154938969	73788	INS	115	0.9254	0.2802	7	NA	NA	NA	NA	NA	NA	NA	NA	NA	No	ID=2-154938242-154938252-AT,2-154938278-154938288-AT,2-154938295-154938341-ATATATTTATATATAAATATATA,2-154938356-154938366-AT,2-154938415-154938425-AT,2-154938472-154938540-TTATATATAAATAATATATATTCATATTATATAC,2-154938485-154938493-AT,2-154938617-154938627-AT,2-154938652-154938720-TATATTCATATTATATATTTATATATAAATAATG,2-154938720-154938838-TATATTCATATTATATATTTATATATAAATA,2-154938840-154938850-AT,2-154938871-154938881-AT,2-154938883-154938893-AT,2-154938886-154938950-TATATATTTATATATAATATATATATTCATAT,2-154938902-154938912-AT,2-154938934-154938944-AT,2-154938970-154938980-AT,2-154938975-154939043-TATATTCATATTATATATTTATATATAAATAATG,2-154939071-154939081-AT,2-154939128-154939137-TA,2-154939173-154939177-TTAT,2-154939183-154939193-AT,2-154939203-154939312-TATTTATATATATAAATAATATATATTCATAT,2-154939207-154939217-TA,2-154939239-154939249-TA,2-154939271-154939281-TA,2-154939303-154939312-TA;MOTIFS=TATATTCATATTATATATTTATATATAAATA,ATATATTTATATATAAATATATA,TA,AT,TTATATATAAATAATATATATTCATATTATATAC,TATATATTTATATATAATATATATATTCATAT,TATATTCATATTATATATTTATATATAAATAATG,TTAT,TATTTATATATATAAATAATATATATTCATAT;STRUC=<VC132423>	HPRC,HGSVC,1KG-ONT	No	1.616	Yes	NA,NA	NA	NA
chr2:154939006	73789	INS	53	0.8747	0.5361	42	NA	NA	NA	NA	NA	NA	NA	NA	NA	No	ID=2-154938242-154938252-AT,2-154938278-154938288-AT,2-154938295-154938341-ATATATTTATATATAAATATATA,2-154938356-154938366-AT,2-154938415-154938425-AT,2-154938472-154938540-TTATATATAAATAATATATATTCATATTATATAC,2-154938485-154938493-AT,2-154938617-154938627-AT,2-154938652-154938720-TATATTCATATTATATATTTATATATAAATAATG,2-154938720-154938838-TATATTCATATTATATATTTATATATAAATA,2-154938840-154938850-AT,2-154938871-154938881-AT,2-154938883-154938893-AT,2-154938886-154938950-TATATATTTATATATAATATATATATTCATAT,2-154938902-154938912-AT,2-154938934-154938944-AT,2-154938970-154938980-AT,2-154938975-154939043-TATATTCATATTATATATTTATATATAAATAATG,2-154939071-154939081-AT,2-154939128-154939137-TA,2-154939173-154939177-TTAT,2-154939183-154939193-AT,2-154939203-154939312-TATTTATATATATAAATAATATATATTCATAT,2-154939207-154939217-TA,2-154939239-154939249-TA,2-154939271-154939281-TA,2-154939303-154939312-TA;MOTIFS=TATATTCATATTATATATTTATATATAAATA,ATATATTTATATATAAATATATA,TA,AT,TTATATATAAATAATATATATTCATATTATATAC,TATATATTTATATATAATATATATATTCATAT,TATATTCATATTATATATTTATATATAAATAATG,TTAT,TATTTATATATATAAATAATATATATTCATAT;STRUC=<VC132423>	HPRC,HGSVC,1KG-ONT	No	1.616	Yes	NA,NA	NA	NA
chr2:154939008	73790	INS	87	0.7974	0.6967	6	NA	NA	NA	NA	NA	NA	NA	NA	NA	No	ID=2-154938242-154938252-AT,2-154938278-154938288-AT,2-154938295-154938341-ATATATTTATATATAAATATATA,2-154938356-154938366-AT,2-154938415-154938425-AT,2-154938472-154938540-TTATATATAAATAATATATATTCATATTATATAC,2-154938485-154938493-AT,2-154938617-154938627-AT,2-154938652-154938720-TATATTCATATTATATATTTATATATAAATAATG,2-154938720-154938838-TATATTCATATTATATATTTATATATAAATA,2-154938840-154938850-AT,2-154938871-154938881-AT,2-154938883-154938893-AT,2-154938886-154938950-TATATATTTATATATAATATATATATTCATAT,2-154938902-154938912-AT,2-154938934-154938944-AT,2-154938970-154938980-AT,2-154938975-154939043-TATATTCATATTATATATTTATATATAAATAATG,2-154939071-154939081-AT,2-154939128-154939137-TA,2-154939173-154939177-TTAT,2-154939183-154939193-AT,2-154939203-154939312-TATTTATATATATAAATAATATATATTCATAT,2-154939207-154939217-TA,2-154939239-154939249-TA,2-154939271-154939281-TA,2-154939303-154939312-TA;MOTIFS=TATATTCATATTATATATTTATATATAAATA,ATATATTTATATATAAATATATA,TA,AT,TTATATATAAATAATATATATTCATATTATATAC,TATATATTTATATATAATATATATATTCATAT,TATATTCATATTATATATTTATATATAAATAATG,TTAT,TATTTATATATATAAATAATATATATTCATAT;STRUC=<VC132423>	HPRC,HGSVC,1KG-ONT	No	1.616	Yes	NA,NA	NA	NA
chr2:154939064	73791	INS	67	0.8104	0.669	10	NA	NA	NA	NA	NA	NA	NA	NA	NA	No	ID=2-154938242-154938252-AT,2-154938278-154938288-AT,2-154938295-154938341-ATATATTTATATATAAATATATA,2-154938356-154938366-AT,2-154938415-154938425-AT,2-154938472-154938540-TTATATATAAATAATATATATTCATATTATATAC,2-154938485-154938493-AT,2-154938617-154938627-AT,2-154938652-154938720-TATATTCATATTATATATTTATATATAAATAATG,2-154938720-154938838-TATATTCATATTATATATTTATATATAAATA,2-154938840-154938850-AT,2-154938871-154938881-AT,2-154938883-154938893-AT,2-154938886-154938950-TATATATTTATATATAATATATATATTCATAT,2-154938902-154938912-AT,2-154938934-154938944-AT,2-154938970-154938980-AT,2-154938975-154939043-TATATTCATATTATATATTTATATATAAATAATG,2-154939071-154939081-AT,2-154939128-154939137-TA,2-154939173-154939177-TTAT,2-154939183-154939193-AT,2-154939203-154939312-TATTTATATATATAAATAATATATATTCATAT,2-154939207-154939217-TA,2-154939239-154939249-TA,2-154939271-154939281-TA,2-154939303-154939312-TA;MOTIFS=TATATTCATATTATATATTTATATATAAATA,ATATATTTATATATAAATATATA,TA,AT,TTATATATAAATAATATATATTCATATTATATAC,TATATATTTATATATAATATATATATTCATAT,TATATTCATATTATATATTTATATATAAATAATG,TTAT,TATTTATATATATAAATAATATATATTCATAT;STRUC=<VC132423>	HPRC,HGSVC,1KG-ONT	No	1.616	Yes	NA,NA	NA	NA
chr2:154939077	73792	INS	82	0.8158	0.6725	3	NA	NA	NA	NA	NA	NA	NA	NA	NA	No	ID=2-154938242-154938252-AT,2-154938278-154938288-AT,2-154938295-154938341-ATATATTTATATATAAATATATA,2-154938356-154938366-AT,2-154938415-154938425-AT,2-154938472-154938540-TTATATATAAATAATATATATTCATATTATATAC,2-154938485-154938493-AT,2-154938617-154938627-AT,2-154938652-154938720-TATATTCATATTATATATTTATATATAAATAATG,2-154938720-154938838-TATATTCATATTATATATTTATATATAAATA,2-154938840-154938850-AT,2-154938871-154938881-AT,2-154938883-154938893-AT,2-154938886-154938950-TATATATTTATATATAATATATATATTCATAT,2-154938902-154938912-AT,2-154938934-154938944-AT,2-154938970-154938980-AT,2-154938975-154939043-TATATTCATATTATATATTTATATATAAATAATG,2-154939071-154939081-AT,2-154939128-154939137-TA,2-154939173-154939177-TTAT,2-154939183-154939193-AT,2-154939203-154939312-TATTTATATATATAAATAATATATATTCATAT,2-154939207-154939217-TA,2-154939239-154939249-TA,2-154939271-154939281-TA,2-154939303-154939312-TA;MOTIFS=TATATTCATATTATATATTTATATATAAATA,ATATATTTATATATAAATATATA,TA,AT,TTATATATAAATAATATATATTCATATTATATAC,TATATATTTATATATAATATATATATTCATAT,TATATTCATATTATATATTTATATATAAATAATG,TTAT,TATTTATATATATAAATAATATATATTCATAT;STRUC=<VC132423>	HPRC,HGSVC,1KG-ONT	No	1.616	Yes	NA,NA	NA	NA
chr2:154939127	73793	INS	160	0.841	0.5852	2	NA	NA	NA	NA	NA	NA	NA	NA	NA	No	ID=2-154938242-154938252-AT,2-154938278-154938288-AT,2-154938295-154938341-ATATATTTATATATAAATATATA,2-154938356-154938366-AT,2-154938415-154938425-AT,2-154938472-154938540-TTATATATAAATAATATATATTCATATTATATAC,2-154938485-154938493-AT,2-154938617-154938627-AT,2-154938652-154938720-TATATTCATATTATATATTTATATATAAATAATG,2-154938720-154938838-TATATTCATATTATATATTTATATATAAATA,2-154938840-154938850-AT,2-154938871-154938881-AT,2-154938883-154938893-AT,2-154938886-154938950-TATATATTTATATATAATATATATATTCATAT,2-154938902-154938912-AT,2-154938934-154938944-AT,2-154938970-154938980-AT,2-154938975-154939043-TATATTCATATTATATATTTATATATAAATAATG,2-154939071-154939081-AT,2-154939128-154939137-TA,2-154939173-154939177-TTAT,2-154939183-154939193-AT,2-154939203-154939312-TATTTATATATATAAATAATATATATTCATAT,2-154939207-154939217-TA,2-154939239-154939249-TA,2-154939271-154939281-TA,2-154939303-154939312-TA;MOTIFS=TATATTCATATTATATATTTATATATAAATA,ATATATTTATATATAAATATATA,TA,AT,TTATATATAAATAATATATATTCATATTATATAC,TATATATTTATATATAATATATATATTCATAT,TATATTCATATTATATATTTATATATAAATAATG,TTAT,TATTTATATATATAAATAATATATATTCATAT;STRUC=<VC132423>	HPRC,HGSVC,1KG-ONT	Yes	1.616	Yes	NA,NA	NA	NA
chr2:154939129	73794	INS	256	0.81	0.679	14	NA	NA	NA	NA	NA	NA	NA	NA	NA	No	ID=2-154938242-154938252-AT,2-154938278-154938288-AT,2-154938295-154938341-ATATATTTATATATAAATATATA,2-154938356-154938366-AT,2-154938415-154938425-AT,2-154938472-154938540-TTATATATAAATAATATATATTCATATTATATAC,2-154938485-154938493-AT,2-154938617-154938627-AT,2-154938652-154938720-TATATTCATATTATATATTTATATATAAATAATG,2-154938720-154938838-TATATTCATATTATATATTTATATATAAATA,2-154938840-154938850-AT,2-154938871-154938881-AT,2-154938883-154938893-AT,2-154938886-154938950-TATATATTTATATATAATATATATATTCATAT,2-154938902-154938912-AT,2-154938934-154938944-AT,2-154938970-154938980-AT,2-154938975-154939043-TATATTCATATTATATATTTATATATAAATAATG,2-154939071-154939081-AT,2-154939128-154939137-TA,2-154939173-154939177-TTAT,2-154939183-154939193-AT,2-154939203-154939312-TATTTATATATATAAATAATATATATTCATAT,2-154939207-154939217-TA,2-154939239-154939249-TA,2-154939271-154939281-TA,2-154939303-154939312-TA;MOTIFS=TATATTCATATTATATATTTATATATAAATA,ATATATTTATATATAAATATATA,TA,AT,TTATATATAAATAATATATATTCATATTATATAC,TATATATTTATATATAATATATATATTCATAT,TATATTCATATTATATATTTATATATAAATAATG,TTAT,TATTTATATATATAAATAATATATATTCATAT;STRUC=<VC132423>	HPRC,HGSVC,1KG-ONT	Yes	1.616	Yes	NA,NA	NA	NA
chr2:154939174	73795	INS	107	0.8774	0.6287	16	NA	NA	NA	NA	NA	NA	NA	NA	NA	No	ID=2-154938242-154938252-AT,2-154938278-154938288-AT,2-154938295-154938341-ATATATTTATATATAAATATATA,2-154938356-154938366-AT,2-154938415-154938425-AT,2-154938472-154938540-TTATATATAAATAATATATATTCATATTATATAC,2-154938485-154938493-AT,2-154938617-154938627-AT,2-154938652-154938720-TATATTCATATTATATATTTATATATAAATAATG,2-154938720-154938838-TATATTCATATTATATATTTATATATAAATA,2-154938840-154938850-AT,2-154938871-154938881-AT,2-154938883-154938893-AT,2-154938886-154938950-TATATATTTATATATAATATATATATTCATAT,2-154938902-154938912-AT,2-154938934-154938944-AT,2-154938970-154938980-AT,2-154938975-154939043-TATATTCATATTATATATTTATATATAAATAATG,2-154939071-154939081-AT,2-154939128-154939137-TA,2-154939173-154939177-TTAT,2-154939183-154939193-AT,2-154939203-154939312-TATTTATATATATAAATAATATATATTCATAT,2-154939207-154939217-TA,2-154939239-154939249-TA,2-154939271-154939281-TA,2-154939303-154939312-TA;MOTIFS=TATATTCATATTATATATTTATATATAAATA,ATATATTTATATATAAATATATA,TA,AT,TTATATATAAATAATATATATTCATATTATATAC,TATATATTTATATATAATATATATATTCATAT,TATATTCATATTATATATTTATATATAAATAATG,TTAT,TATTTATATATATAAATAATATATATTCATAT;STRUC=<VC132423>	HPRC,HGSVC,1KG-ONT	Yes	1.616	Yes	NA,NA	NA	NA
chr2:154939202	73796	INS	385	0.9752	0.2492	8	NA	NA	NA	NA	NA	NA	NA	NA	NA	No	ID=2-154938242-154938252-AT,2-154938278-154938288-AT,2-154938295-154938341-ATATATTTATATATAAATATATA,2-154938356-154938366-AT,2-154938415-154938425-AT,2-154938472-154938540-TTATATATAAATAATATATATTCATATTATATAC,2-154938485-154938493-AT,2-154938617-154938627-AT,2-154938652-154938720-TATATTCATATTATATATTTATATATAAATAATG,2-154938720-154938838-TATATTCATATTATATATTTATATATAAATA,2-154938840-154938850-AT,2-154938871-154938881-AT,2-154938883-154938893-AT,2-154938886-154938950-TATATATTTATATATAATATATATATTCATAT,2-154938902-154938912-AT,2-154938934-154938944-AT,2-154938970-154938980-AT,2-154938975-154939043-TATATTCATATTATATATTTATATATAAATAATG,2-154939071-154939081-AT,2-154939128-154939137-TA,2-154939173-154939177-TTAT,2-154939183-154939193-AT,2-154939203-154939312-TATTTATATATATAAATAATATATATTCATAT,2-154939207-154939217-TA,2-154939239-154939249-TA,2-154939271-154939281-TA,2-154939303-154939312-TA;MOTIFS=TATATTCATATTATATATTTATATATAAATA,ATATATTTATATATAAATATATA,TA,AT,TTATATATAAATAATATATATTCATATTATATAC,TATATATTTATATATAATATATATATTCATAT,TATATTCATATTATATATTTATATATAAATAATG,TTAT,TATTTATATATATAAATAATATATATTCATAT;STRUC=<VC132423>	HPRC,HGSVC	Yes	1.616	Yes	NA,NA	NA	NA
chr2:154939203	73797	INS	65	0.9088	0.3221	66	NA	NA	NA	NA	NA	NA	NA	NA	NA	No	ID=2-154938242-154938252-AT,2-154938278-154938288-AT,2-154938295-154938341-ATATATTTATATATAAATATATA,2-154938356-154938366-AT,2-154938415-154938425-AT,2-154938472-154938540-TTATATATAAATAATATATATTCATATTATATAC,2-154938485-154938493-AT,2-154938617-154938627-AT,2-154938652-154938720-TATATTCATATTATATATTTATATATAAATAATG,2-154938720-154938838-TATATTCATATTATATATTTATATATAAATA,2-154938840-154938850-AT,2-154938871-154938881-AT,2-154938883-154938893-AT,2-154938886-154938950-TATATATTTATATATAATATATATATTCATAT,2-154938902-154938912-AT,2-154938934-154938944-AT,2-154938970-154938980-AT,2-154938975-154939043-TATATTCATATTATATATTTATATATAAATAATG,2-154939071-154939081-AT,2-154939128-154939137-TA,2-154939173-154939177-TTAT,2-154939183-154939193-AT,2-154939203-154939312-TATTTATATATATAAATAATATATATTCATAT,2-154939207-154939217-TA,2-154939239-154939249-TA,2-154939271-154939281-TA,2-154939303-154939312-TA;MOTIFS=TATATTCATATTATATATTTATATATAAATA,ATATATTTATATATAAATATATA,TA,AT,TTATATATAAATAATATATATTCATATTATATAC,TATATATTTATATATAATATATATATTCATAT,TATATTCATATTATATATTTATATATAAATAATG,TTAT,TATTTATATATATAAATAATATATATTCATAT;STRUC=<VC132423>	HPRC,HGSVC,1KG-ONT	Yes	1.616	Yes	NA,NA	NA	NA
chr2:154939203	73798	INS	221	0.8443	0.5695	36	NA	NA	NA	NA	NA	NA	NA	NA	NA	No	ID=2-154938242-154938252-AT,2-154938278-154938288-AT,2-154938295-154938341-ATATATTTATATATAAATATATA,2-154938356-154938366-AT,2-154938415-154938425-AT,2-154938472-154938540-TTATATATAAATAATATATATTCATATTATATAC,2-154938485-154938493-AT,2-154938617-154938627-AT,2-154938652-154938720-TATATTCATATTATATATTTATATATAAATAATG,2-154938720-154938838-TATATTCATATTATATATTTATATATAAATA,2-154938840-154938850-AT,2-154938871-154938881-AT,2-154938883-154938893-AT,2-154938886-154938950-TATATATTTATATATAATATATATATTCATAT,2-154938902-154938912-AT,2-154938934-154938944-AT,2-154938970-154938980-AT,2-154938975-154939043-TATATTCATATTATATATTTATATATAAATAATG,2-154939071-154939081-AT,2-154939128-154939137-TA,2-154939173-154939177-TTAT,2-154939183-154939193-AT,2-154939203-154939312-TATTTATATATATAAATAATATATATTCATAT,2-154939207-154939217-TA,2-154939239-154939249-TA,2-154939271-154939281-TA,2-154939303-154939312-TA;MOTIFS=TATATTCATATTATATATTTATATATAAATA,ATATATTTATATATAAATATATA,TA,AT,TTATATATAAATAATATATATTCATATTATATAC,TATATATTTATATATAATATATATATTCATAT,TATATTCATATTATATATTTATATATAAATAATG,TTAT,TATTTATATATATAAATAATATATATTCATAT;STRUC=<VC132423>	HPRC,HGSVC,1KG-ONT	Yes	1.616	Yes	NA,NA	NA	NA
chr2:154939203	73799	INS	163	0.8615	0.5226	43	NA	NA	NA	NA	NA	NA	NA	NA	NA	No	ID=2-154938242-154938252-AT,2-154938278-154938288-AT,2-154938295-154938341-ATATATTTATATATAAATATATA,2-154938356-154938366-AT,2-154938415-154938425-AT,2-154938472-154938540-TTATATATAAATAATATATATTCATATTATATAC,2-154938485-154938493-AT,2-154938617-154938627-AT,2-154938652-154938720-TATATTCATATTATATATTTATATATAAATAATG,2-154938720-154938838-TATATTCATATTATATATTTATATATAAATA,2-154938840-154938850-AT,2-154938871-154938881-AT,2-154938883-154938893-AT,2-154938886-154938950-TATATATTTATATATAATATATATATTCATAT,2-154938902-154938912-AT,2-154938934-154938944-AT,2-154938970-154938980-AT,2-154938975-154939043-TATATTCATATTATATATTTATATATAAATAATG,2-154939071-154939081-AT,2-154939128-154939137-TA,2-154939173-154939177-TTAT,2-154939183-154939193-AT,2-154939203-154939312-TATTTATATATATAAATAATATATATTCATAT,2-154939207-154939217-TA,2-154939239-154939249-TA,2-154939271-154939281-TA,2-154939303-154939312-TA;MOTIFS=TATATTCATATTATATATTTATATATAAATA,ATATATTTATATATAAATATATA,TA,AT,TTATATATAAATAATATATATTCATATTATATAC,TATATATTTATATATAATATATATATTCATAT,TATATTCATATTATATATTTATATATAAATAATG,TTAT,TATTTATATATATAAATAATATATATTCATAT;STRUC=<VC132423>	HPRC,HGSVC,1KG-ONT	Yes	1.616	Yes	NA,NA	NA	NA
chr2:154939203	73800	INS	97	0.7972	0.6932	92	NA	NA	NA	NA	NA	NA	NA	NA	NA	No	ID=2-154938242-154938252-AT,2-154938278-154938288-AT,2-154938295-154938341-ATATATTTATATATAAATATATA,2-154938356-154938366-AT,2-154938415-154938425-AT,2-154938472-154938540-TTATATATAAATAATATATATTCATATTATATAC,2-154938485-154938493-AT,2-154938617-154938627-AT,2-154938652-154938720-TATATTCATATTATATATTTATATATAAATAATG,2-154938720-154938838-TATATTCATATTATATATTTATATATAAATA,2-154938840-154938850-AT,2-154938871-154938881-AT,2-154938883-154938893-AT,2-154938886-154938950-TATATATTTATATATAATATATATATTCATAT,2-154938902-154938912-AT,2-154938934-154938944-AT,2-154938970-154938980-AT,2-154938975-154939043-TATATTCATATTATATATTTATATATAAATAATG,2-154939071-154939081-AT,2-154939128-154939137-TA,2-154939173-154939177-TTAT,2-154939183-154939193-AT,2-154939203-154939312-TATTTATATATATAAATAATATATATTCATAT,2-154939207-154939217-TA,2-154939239-154939249-TA,2-154939271-154939281-TA,2-154939303-154939312-TA;MOTIFS=TATATTCATATTATATATTTATATATAAATA,ATATATTTATATATAAATATATA,TA,AT,TTATATATAAATAATATATATTCATATTATATAC,TATATATTTATATATAATATATATATTCATAT,TATATTCATATTATATATTTATATATAAATAATG,TTAT,TATTTATATATATAAATAATATATATTCATAT;STRUC=<VC132423>	HPRC,HGSVC,1KG-ONT	Yes	1.616	Yes	NA,NA	NA	NA
chr2:154939203	73801	INS	129	0.9179	0.3014	95	NA	NA	NA	NA	NA	NA	NA	NA	NA	No	ID=2-154938242-154938252-AT,2-154938278-154938288-AT,2-154938295-154938341-ATATATTTATATATAAATATATA,2-154938356-154938366-AT,2-154938415-154938425-AT,2-154938472-154938540-TTATATATAAATAATATATATTCATATTATATAC,2-154938485-154938493-AT,2-154938617-154938627-AT,2-154938652-154938720-TATATTCATATTATATATTTATATATAAATAATG,2-154938720-154938838-TATATTCATATTATATATTTATATATAAATA,2-154938840-154938850-AT,2-154938871-154938881-AT,2-154938883-154938893-AT,2-154938886-154938950-TATATATTTATATATAATATATATATTCATAT,2-154938902-154938912-AT,2-154938934-154938944-AT,2-154938970-154938980-AT,2-154938975-154939043-TATATTCATATTATATATTTATATATAAATAATG,2-154939071-154939081-AT,2-154939128-154939137-TA,2-154939173-154939177-TTAT,2-154939183-154939193-AT,2-154939203-154939312-TATTTATATATATAAATAATATATATTCATAT,2-154939207-154939217-TA,2-154939239-154939249-TA,2-154939271-154939281-TA,2-154939303-154939312-TA;MOTIFS=TATATTCATATTATATATTTATATATAAATA,ATATATTTATATATAAATATATA,TA,AT,TTATATATAAATAATATATATTCATATTATATAC,TATATATTTATATATAATATATATATTCATAT,TATATTCATATTATATATTTATATATAAATAATG,TTAT,TATTTATATATATAAATAATATATATTCATAT;STRUC=<VC132423>	HPRC,HGSVC,1KG-ONT	Yes	1.616	Yes	NA,NA	NA	NA
chr2:154939203	73802	INS	321	0.8321	0.6435	57	NA	NA	NA	NA	NA	NA	NA	NA	NA	No	ID=2-154938242-154938252-AT,2-154938278-154938288-AT,2-154938295-154938341-ATATATTTATATATAAATATATA,2-154938356-154938366-AT,2-154938415-154938425-AT,2-154938472-154938540-TTATATATAAATAATATATATTCATATTATATAC,2-154938485-154938493-AT,2-154938617-154938627-AT,2-154938652-154938720-TATATTCATATTATATATTTATATATAAATAATG,2-154938720-154938838-TATATTCATATTATATATTTATATATAAATA,2-154938840-154938850-AT,2-154938871-154938881-AT,2-154938883-154938893-AT,2-154938886-154938950-TATATATTTATATATAATATATATATTCATAT,2-154938902-154938912-AT,2-154938934-154938944-AT,2-154938970-154938980-AT,2-154938975-154939043-TATATTCATATTATATATTTATATATAAATAATG,2-154939071-154939081-AT,2-154939128-154939137-TA,2-154939173-154939177-TTAT,2-154939183-154939193-AT,2-154939203-154939312-TATTTATATATATAAATAATATATATTCATAT,2-154939207-154939217-TA,2-154939239-154939249-TA,2-154939271-154939281-TA,2-154939303-154939312-TA;MOTIFS=TATATTCATATTATATATTTATATATAAATA,ATATATTTATATATAAATATATA,TA,AT,TTATATATAAATAATATATATTCATATTATATAC,TATATATTTATATATAATATATATATTCATAT,TATATTCATATTATATATTTATATATAAATAATG,TTAT,TATTTATATATATAAATAATATATATTCATAT;STRUC=<VC132423>	HPRC,HGSVC,1KG-ONT	Yes	1.616	Yes	NA,NA	NA	NA
chr2:154939203	73803	INS	353	0.9155	0.3123	11	NA	NA	NA	NA	NA	NA	NA	NA	NA	No	ID=2-154938242-154938252-AT,2-154938278-154938288-AT,2-154938295-154938341-ATATATTTATATATAAATATATA,2-154938356-154938366-AT,2-154938415-154938425-AT,2-154938472-154938540-TTATATATAAATAATATATATTCATATTATATAC,2-154938485-154938493-AT,2-154938617-154938627-AT,2-154938652-154938720-TATATTCATATTATATATTTATATATAAATAATG,2-154938720-154938838-TATATTCATATTATATATTTATATATAAATA,2-154938840-154938850-AT,2-154938871-154938881-AT,2-154938883-154938893-AT,2-154938886-154938950-TATATATTTATATATAATATATATATTCATAT,2-154938902-154938912-AT,2-154938934-154938944-AT,2-154938970-154938980-AT,2-154938975-154939043-TATATTCATATTATATATTTATATATAAATAATG,2-154939071-154939081-AT,2-154939128-154939137-TA,2-154939173-154939177-TTAT,2-154939183-154939193-AT,2-154939203-154939312-TATTTATATATATAAATAATATATATTCATAT,2-154939207-154939217-TA,2-154939239-154939249-TA,2-154939271-154939281-TA,2-154939303-154939312-TA;MOTIFS=TATATTCATATTATATATTTATATATAAATA,ATATATTTATATATAAATATATA,TA,AT,TTATATATAAATAATATATATTCATATTATATAC,TATATATTTATATATAATATATATATTCATAT,TATATTCATATTATATATTTATATATAAATAATG,TTAT,TATTTATATATATAAATAATATATATTCATAT;STRUC=<VC132423>	HPRC,HGSVC,1KG-ONT	Yes	1.616	Yes	NA,NA	NA	NA
chr2:154939204	73804	INS	245	0.8209	0.6594	7	NA	NA	NA	NA	NA	NA	NA	NA	NA	No	ID=2-154938242-154938252-AT,2-154938278-154938288-AT,2-154938295-154938341-ATATATTTATATATAAATATATA,2-154938356-154938366-AT,2-154938415-154938425-AT,2-154938472-154938540-TTATATATAAATAATATATATTCATATTATATAC,2-154938485-154938493-AT,2-154938617-154938627-AT,2-154938652-154938720-TATATTCATATTATATATTTATATATAAATAATG,2-154938720-154938838-TATATTCATATTATATATTTATATATAAATA,2-154938840-154938850-AT,2-154938871-154938881-AT,2-154938883-154938893-AT,2-154938886-154938950-TATATATTTATATATAATATATATATTCATAT,2-154938902-154938912-AT,2-154938934-154938944-AT,2-154938970-154938980-AT,2-154938975-154939043-TATATTCATATTATATATTTATATATAAATAATG,2-154939071-154939081-AT,2-154939128-154939137-TA,2-154939173-154939177-TTAT,2-154939183-154939193-AT,2-154939203-154939312-TATTTATATATATAAATAATATATATTCATAT,2-154939207-154939217-TA,2-154939239-154939249-TA,2-154939271-154939281-TA,2-154939303-154939312-TA;MOTIFS=TATATTCATATTATATATTTATATATAAATA,ATATATTTATATATAAATATATA,TA,AT,TTATATATAAATAATATATATTCATATTATATAC,TATATATTTATATATAATATATATATTCATAT,TATATTCATATTATATATTTATATATAAATAATG,TTAT,TATTTATATATATAAATAATATATATTCATAT;STRUC=<VC132423>	HPRC,HGSVC,1KG-ONT	Yes	1.616	Yes	NA,NA	NA	NA
chr2:154939214	73805	INS	341	0.8299	0.6346	8	NA	NA	NA	NA	NA	NA	NA	NA	NA	No	ID=2-154938242-154938252-AT,2-154938278-154938288-AT,2-154938295-154938341-ATATATTTATATATAAATATATA,2-154938356-154938366-AT,2-154938415-154938425-AT,2-154938472-154938540-TTATATATAAATAATATATATTCATATTATATAC,2-154938485-154938493-AT,2-154938617-154938627-AT,2-154938652-154938720-TATATTCATATTATATATTTATATATAAATAATG,2-154938720-154938838-TATATTCATATTATATATTTATATATAAATA,2-154938840-154938850-AT,2-154938871-154938881-AT,2-154938883-154938893-AT,2-154938886-154938950-TATATATTTATATATAATATATATATTCATAT,2-154938902-154938912-AT,2-154938934-154938944-AT,2-154938970-154938980-AT,2-154938975-154939043-TATATTCATATTATATATTTATATATAAATAATG,2-154939071-154939081-AT,2-154939128-154939137-TA,2-154939173-154939177-TTAT,2-154939183-154939193-AT,2-154939203-154939312-TATTTATATATATAAATAATATATATTCATAT,2-154939207-154939217-TA,2-154939239-154939249-TA,2-154939271-154939281-TA,2-154939303-154939312-TA;MOTIFS=TATATTCATATTATATATTTATATATAAATA,ATATATTTATATATAAATATATA,TA,AT,TTATATATAAATAATATATATTCATATTATATAC,TATATATTTATATATAATATATATATTCATAT,TATATTCATATTATATATTTATATATAAATAATG,TTAT,TATTTATATATATAAATAATATATATTCATAT;STRUC=<VC132423>	HPRC,HGSVC,1KG-ONT	Yes	1.616	No	NA,NA	NA	NA
chr2:154939217	73806	INS	177	0.8181	0.6628	1	NA	NA	NA	NA	NA	NA	NA	NA	NA	No	ID=2-154938242-154938252-AT,2-154938278-154938288-AT,2-154938295-154938341-ATATATTTATATATAAATATATA,2-154938356-154938366-AT,2-154938415-154938425-AT,2-154938472-154938540-TTATATATAAATAATATATATTCATATTATATAC,2-154938485-154938493-AT,2-154938617-154938627-AT,2-154938652-154938720-TATATTCATATTATATATTTATATATAAATAATG,2-154938720-154938838-TATATTCATATTATATATTTATATATAAATA,2-154938840-154938850-AT,2-154938871-154938881-AT,2-154938883-154938893-AT,2-154938886-154938950-TATATATTTATATATAATATATATATTCATAT,2-154938902-154938912-AT,2-154938934-154938944-AT,2-154938970-154938980-AT,2-154938975-154939043-TATATTCATATTATATATTTATATATAAATAATG,2-154939071-154939081-AT,2-154939128-154939137-TA,2-154939173-154939177-TTAT,2-154939183-154939193-AT,2-154939203-154939312-TATTTATATATATAAATAATATATATTCATAT,2-154939207-154939217-TA,2-154939239-154939249-TA,2-154939271-154939281-TA,2-154939303-154939312-TA;MOTIFS=TATATTCATATTATATATTTATATATAAATA,ATATATTTATATATAAATATATA,TA,AT,TTATATATAAATAATATATATTCATATTATATAC,TATATATTTATATATAATATATATATTCATAT,TATATTCATATTATATATTTATATATAAATAATG,TTAT,TATTTATATATATAAATAATATATATTCATAT;STRUC=<VC132423>	HPRC,HGSVC,1KG-ONT	Yes	1.616	No	NA,NA	NA	NA
chr2:154939281	73807	INS	259	0.805	0.6766	26	NA	NA	NA	NA	NA	NA	NA	NA	NA	No	ID=2-154938242-154938252-AT,2-154938278-154938288-AT,2-154938295-154938341-ATATATTTATATATAAATATATA,2-154938356-154938366-AT,2-154938415-154938425-AT,2-154938472-154938540-TTATATATAAATAATATATATTCATATTATATAC,2-154938485-154938493-AT,2-154938617-154938627-AT,2-154938652-154938720-TATATTCATATTATATATTTATATATAAATAATG,2-154938720-154938838-TATATTCATATTATATATTTATATATAAATA,2-154938840-154938850-AT,2-154938871-154938881-AT,2-154938883-154938893-AT,2-154938886-154938950-TATATATTTATATATAATATATATATTCATAT,2-154938902-154938912-AT,2-154938934-154938944-AT,2-154938970-154938980-AT,2-154938975-154939043-TATATTCATATTATATATTTATATATAAATAATG,2-154939071-154939081-AT,2-154939128-154939137-TA,2-154939173-154939177-TTAT,2-154939183-154939193-AT,2-154939203-154939312-TATTTATATATATAAATAATATATATTCATAT,2-154939207-154939217-TA,2-154939239-154939249-TA,2-154939271-154939281-TA,2-154939303-154939312-TA;MOTIFS=TATATTCATATTATATATTTATATATAAATA,ATATATTTATATATAAATATATA,TA,AT,TTATATATAAATAATATATATTCATATTATATAC,TATATATTTATATATAATATATATATTCATAT,TATATTCATATTATATATTTATATATAAATAATG,TTAT,TATTTATATATATAAATAATATATATTCATAT;STRUC=<VC132423>	HPRC,HGSVC,1KG-ONT	Yes	1.616	Yes	NA,NA	NA	NA
chr2:154939281	73808	INS	288	0.8571	0.6551	15	NA	NA	NA	NA	NA	NA	NA	NA	NA	No	ID=2-154938242-154938252-AT,2-154938278-154938288-AT,2-154938295-154938341-ATATATTTATATATAAATATATA,2-154938356-154938366-AT,2-154938415-154938425-AT,2-154938472-154938540-TTATATATAAATAATATATATTCATATTATATAC,2-154938485-154938493-AT,2-154938617-154938627-AT,2-154938652-154938720-TATATTCATATTATATATTTATATATAAATAATG,2-154938720-154938838-TATATTCATATTATATATTTATATATAAATA,2-154938840-154938850-AT,2-154938871-154938881-AT,2-154938883-154938893-AT,2-154938886-154938950-TATATATTTATATATAATATATATATTCATAT,2-154938902-154938912-AT,2-154938934-154938944-AT,2-154938970-154938980-AT,2-154938975-154939043-TATATTCATATTATATATTTATATATAAATAATG,2-154939071-154939081-AT,2-154939128-154939137-TA,2-154939173-154939177-TTAT,2-154939183-154939193-AT,2-154939203-154939312-TATTTATATATATAAATAATATATATTCATAT,2-154939207-154939217-TA,2-154939239-154939249-TA,2-154939271-154939281-TA,2-154939303-154939312-TA;MOTIFS=TATATTCATATTATATATTTATATATAAATA,ATATATTTATATATAAATATATA,TA,AT,TTATATATAAATAATATATATTCATATTATATAC,TATATATTTATATATAATATATATATTCATAT,TATATTCATATTATATATTTATATATAAATAATG,TTAT,TATTTATATATATAAATAATATATATTCATAT;STRUC=<VC132423>	HPRC,HGSVC,1KG-ONT	Yes	1.616	Yes	NA,NA	NA	NA
chr2:154939281	73809	INS	96	0.8065	0.6755	10	NA	NA	NA	NA	NA	NA	NA	NA	NA	No	ID=2-154938242-154938252-AT,2-154938278-154938288-AT,2-154938295-154938341-ATATATTTATATATAAATATATA,2-154938356-154938366-AT,2-154938415-154938425-AT,2-154938472-154938540-TTATATATAAATAATATATATTCATATTATATAC,2-154938485-154938493-AT,2-154938617-154938627-AT,2-154938652-154938720-TATATTCATATTATATATTTATATATAAATAATG,2-154938720-154938838-TATATTCATATTATATATTTATATATAAATA,2-154938840-154938850-AT,2-154938871-154938881-AT,2-154938883-154938893-AT,2-154938886-154938950-TATATATTTATATATAATATATATATTCATAT,2-154938902-154938912-AT,2-154938934-154938944-AT,2-154938970-154938980-AT,2-154938975-154939043-TATATTCATATTATATATTTATATATAAATAATG,2-154939071-154939081-AT,2-154939128-154939137-TA,2-154939173-154939177-TTAT,2-154939183-154939193-AT,2-154939203-154939312-TATTTATATATATAAATAATATATATTCATAT,2-154939207-154939217-TA,2-154939239-154939249-TA,2-154939271-154939281-TA,2-154939303-154939312-TA;MOTIFS=TATATTCATATTATATATTTATATATAAATA,ATATATTTATATATAAATATATA,TA,AT,TTATATATAAATAATATATATTCATATTATATAC,TATATATTTATATATAATATATATATTCATAT,TATATTCATATTATATATTTATATATAAATAATG,TTAT,TATTTATATATATAAATAATATATATTCATAT;STRUC=<VC132423>	HPRC,HGSVC,1KG-ONT	Yes	1.616	Yes	NA,NA	NA	NA
chr2:154939299	73810	INS	157	0.9565	0.2711	3	NA	NA	NA	NA	NA	NA	NA	NA	NA	No	ID=2-154938242-154938252-AT,2-154938278-154938288-AT,2-154938295-154938341-ATATATTTATATATAAATATATA,2-154938356-154938366-AT,2-154938415-154938425-AT,2-154938472-154938540-TTATATATAAATAATATATATTCATATTATATAC,2-154938485-154938493-AT,2-154938617-154938627-AT,2-154938652-154938720-TATATTCATATTATATATTTATATATAAATAATG,2-154938720-154938838-TATATTCATATTATATATTTATATATAAATA,2-154938840-154938850-AT,2-154938871-154938881-AT,2-154938883-154938893-AT,2-154938886-154938950-TATATATTTATATATAATATATATATTCATAT,2-154938902-154938912-AT,2-154938934-154938944-AT,2-154938970-154938980-AT,2-154938975-154939043-TATATTCATATTATATATTTATATATAAATAATG,2-154939071-154939081-AT,2-154939128-154939137-TA,2-154939173-154939177-TTAT,2-154939183-154939193-AT,2-154939203-154939312-TATTTATATATATAAATAATATATATTCATAT,2-154939207-154939217-TA,2-154939239-154939249-TA,2-154939271-154939281-TA,2-154939303-154939312-TA;MOTIFS=TATATTCATATTATATATTTATATATAAATA,ATATATTTATATATAAATATATA,TA,AT,TTATATATAAATAATATATATTCATATTATATAC,TATATATTTATATATAATATATATATTCATAT,TATATTCATATTATATATTTATATATAAATAATG,TTAT,TATTTATATATATAAATAATATATATTCATAT;STRUC=<VC132423>	HPRC,HGSVC,1KG-ONT	Yes	1.616	Yes	NA,NA	NA	NA
chr2:154939324	73811	INS	65	0.8116	0.6693	14	NA	NA	NA	NA	NA	NA	NA	NA	NA	No	ID=2-154938242-154938252-AT,2-154938278-154938288-AT,2-154938295-154938341-ATATATTTATATATAAATATATA,2-154938356-154938366-AT,2-154938415-154938425-AT,2-154938472-154938540-TTATATATAAATAATATATATTCATATTATATAC,2-154938485-154938493-AT,2-154938617-154938627-AT,2-154938652-154938720-TATATTCATATTATATATTTATATATAAATAATG,2-154938720-154938838-TATATTCATATTATATATTTATATATAAATA,2-154938840-154938850-AT,2-154938871-154938881-AT,2-154938883-154938893-AT,2-154938886-154938950-TATATATTTATATATAATATATATATTCATAT,2-154938902-154938912-AT,2-154938934-154938944-AT,2-154938970-154938980-AT,2-154938975-154939043-TATATTCATATTATATATTTATATATAAATAATG,2-154939071-154939081-AT,2-154939128-154939137-TA,2-154939173-154939177-TTAT,2-154939183-154939193-AT,2-154939203-154939312-TATTTATATATATAAATAATATATATTCATAT,2-154939207-154939217-TA,2-154939239-154939249-TA,2-154939271-154939281-TA,2-154939303-154939312-TA;MOTIFS=TATATTCATATTATATATTTATATATAAATA,ATATATTTATATATAAATATATA,TA,AT,TTATATATAAATAATATATATTCATATTATATAC,TATATATTTATATATAATATATATATTCATAT,TATATTCATATTATATATTTATATATAAATAATG,TTAT,TATTTATATATATAAATAATATATATTCATAT;STRUC=<VC132423>	HPRC,HGSVC	Yes	1.616	Yes	NA,NA	NA	NA
chr2:155023927	73812	INS	354	0.9543	0.283	1	NA	NA	NA	NA	NA	NA	NA	NA	NA	No	NA	HPRC	No	3.322	No	NA,NA	NA	NA
chr2:155034666	73813	DEL	316	0.9759	0.1037	360	NA	NA	NA	NA	NA	NA	NA	NA	NA	No	ID=2-155034676-155034695-T,2-155035025-155035034-AT;MOTIFS=AT,T;STRUC=<VC132432>	HPRC,HGSVC,1KG-ONT	No	2.338	Yes	NA,NA	NA	NA
chr2:155063908	73814	INS	68	0.8273	0.6404	1	NA	NA	NA	NA	NA	NA	NA	NA	NA	No	ID=2-155063813-155063827-TA,2-155063826-155063837-AC,2-155063836-155063845-AT,2-155063844-155063857-AC,2-155063863-155063879-TA,2-155063884-155063902-TA,2-155063909-155063942-AT;MOTIFS=AC,TA,AT;STRUC=<VC132433>	HGSVC	No	1.616	No	NA,NA	NA	NA
chr2:155091619	73815	INS	300	0.8508	0.5505	2	NA	NA	NA	NA	NA	NA	NA	NA	NA	No	NA	NA	Yes	1.616	Yes	NA,NA	NA	NA
chr2:155093201	73816	INS	325	0.9392	0.2407	1	NA	NA	NA	NA	NA	NA	NA	NA	NA	No	NA	NA	Yes	2.538	No	NA,NA	NA	NA
chr2:155121617	73817	INS	246	0.8251	0.6445	38	NA	NA	NA	NA	NA	NA	NA	NA	NA	No	NA	HPRC,1KG-ONT	Yes	2.538	Yes	NA,NA	NA	NA
chr2:155122856	73818	INS	55	0.9018	0.3377	277	NA	NA	NA	NA	NA	NA	NA	NA	NA	No	NA	HPRC,HGSVC,1KG-ONT	Yes	1.616	Yes	NA,NA	NA	NA
chr2:155164796	73819	DEL	61	0.8044	0.6801	1	NA	NA	NA	NA	NA	NA	NA	NA	NA	No	NA	NA	Yes	1.086	No	NA,NA	NA	NA
chr2:155232828	73820	INS	335	0.9185	0.3311	9	NA	NA	NA	NA	NA	NA	NA	NA	NA	No	NA	HPRC,HGSVC,1KG-ONT	Yes	2.387	Yes	NA,NA	NA	NA
chr2:155268305	73821	INS	329	0.9912	0.0204	6	NA	NA	NA	NA	NA	NA	NA	NA	NA	No	NA	1KG-ONT	Yes	1.616	Yes	NA,NA	NA	NA
chr2:155294861	73823	INS	340	0.8552	0.5261	43	NA	NA	NA	NA	NA	NA	NA	NA	NA	No	NA	HGSVC,1KG-ONT	Yes	2.538	Yes	NA,NA	NA	NA
chr2:155304330	73824	INS	341	0.8298	0.6263	1	NA	NA	NA	NA	NA	NA	NA	NA	NA	No	NA	NA	Yes	1.616	No	NA,NA	NA	NA
chr2:155305595	73825	INS	332	0.9164	0.3093	19	NA	NA	NA	NA	NA	NA	NA	NA	NA	No	NA	HGSVC,1KG-ONT	Yes	3.322	Yes	NA,NA	NA	NA
chr2:155331600	73826	DEL	182	0.9398	0.3969	988	NA	NA	NA	NA	NA	NA	NA	NA	NA	No	ID=2-155331600-155331649-T,2-155331781-155331791-T;MOTIFS=T;STRUC=<VC132448>	HPRC,HGSVC,1KG-ONT	No	0.124	Yes	NA,NA	NA	NA
chr2:155358670	73828	INS	341	0.7946	0.6934	1	NA	NA	NA	NA	NA	NA	NA	NA	NA	No	ID=2-155358659-155358670-TTG;MOTIFS=TTG;STRUC=<TR1986300>	NA	Yes	8.785	No	NA,NA	NA	NA
chr2:155367895	73829	INS	347	0.892	0.4657	1	NA	NA	NA	NA	NA	NA	NA	NA	NA	No	NA	NA	Yes	1.616	No	NA,NA	NA	NA
chr2:155411787	73830	INS	60	0.8353	0.6345	97	NA	NA	NA	NA	NA	NA	NA	NA	NA	No	ID=2-155411783-155411794-TA,2-155411787-155412051-TATATATGTATACATATATGTATATATGTG,2-155412022-155412052-ATGTGTATATATGTATACATATATGTATAC,2-155412033-155412141-TGTATACATATATGTATACATGTGTACATG,2-155412130-155412142-AT,2-155412167-155412179-TGTA,2-155412183-155412292-TATATGTATATAAGTGTATATATGTG,2-155412275-155412305-TGTATATATGTGTATATATGTATACATATA,2-155412366-155412374-AT,2-155412343-155412391-TATATATGTGTATATATGTATACA,2-155412367-155412427-TATATATGTGTATATATGTATACATATATG,2-155412519-155412529-AT;MOTIFS=TGTATACATATATGTATACATGTGTACATG,ATGTGTATATATGTATACATATATGTATAC,TATATATGTGTATATATGTATACA,TATATGTATATAAGTGTATATATGTG,TGTATATATGTGTATATATGTATACATATA,TA,AT,TATATATGTGTATATATGTATACATATATG,TGTA,TATATATGTATACATATATGTATATATGTG;STRUC=<VC132451>	HPRC,HGSVC	No	1.643	Yes	NA,NA	NA	NA
chr2:155411787	73835	DEL	240	0.8267	0.6144	17	NA	NA	NA	NA	NA	NA	NA	NA	NA	No	ID=2-155411783-155411794-TA,2-155411787-155412051-TATATATGTATACATATATGTATATATGTG,2-155412022-155412052-ATGTGTATATATGTATACATATATGTATAC,2-155412033-155412141-TGTATACATATATGTATACATGTGTACATG,2-155412130-155412142-AT,2-155412167-155412179-TGTA,2-155412183-155412292-TATATGTATATAAGTGTATATATGTG,2-155412275-155412305-TGTATATATGTGTATATATGTATACATATA,2-155412366-155412374-AT,2-155412343-155412391-TATATATGTGTATATATGTATACA,2-155412367-155412427-TATATATGTGTATATATGTATACATATATG,2-155412519-155412529-AT;MOTIFS=TGTATACATATATGTATACATGTGTACATG,ATGTGTATATATGTATACATATATGTATAC,TATATATGTGTATATATGTATACA,TATATGTATATAAGTGTATATATGTG,TGTATATATGTGTATATATGTATACATATA,TA,AT,TATATATGTGTATATATGTATACATATATG,TGTA,TATATATGTATACATATATGTATATATGTG;STRUC=<VC132451>	HGSVC,1KG-ONT	No	0.507	No	NA,NA	NA	NA
chr2:155411787	73834	DEL	150	0.8217	0.6153	34	NA	NA	NA	NA	NA	NA	NA	NA	NA	No	ID=2-155411783-155411794-TA,2-155411787-155412051-TATATATGTATACATATATGTATATATGTG,2-155412022-155412052-ATGTGTATATATGTATACATATATGTATAC,2-155412033-155412141-TGTATACATATATGTATACATGTGTACATG,2-155412130-155412142-AT,2-155412167-155412179-TGTA,2-155412183-155412292-TATATGTATATAAGTGTATATATGTG,2-155412275-155412305-TGTATATATGTGTATATATGTATACATATA,2-155412366-155412374-AT,2-155412343-155412391-TATATATGTGTATATATGTATACA,2-155412367-155412427-TATATATGTGTATATATGTATACATATATG,2-155412519-155412529-AT;MOTIFS=TGTATACATATATGTATACATGTGTACATG,ATGTGTATATATGTATACATATATGTATAC,TATATATGTGTATATATGTATACA,TATATGTATATAAGTGTATATATGTG,TGTATATATGTGTATATATGTATACATATA,TA,AT,TATATATGTGTATATATGTATACATATATG,TGTA,TATATATGTATACATATATGTATATATGTG;STRUC=<VC132451>	HPRC,HGSVC	No	0.065	Yes	NA,NA	NA	NA
chr2:155411787	73833	DEL	120	0.8906	0.4467	79	NA	NA	NA	NA	NA	NA	NA	NA	NA	No	ID=2-155411783-155411794-TA,2-155411787-155412051-TATATATGTATACATATATGTATATATGTG,2-155412022-155412052-ATGTGTATATATGTATACATATATGTATAC,2-155412033-155412141-TGTATACATATATGTATACATGTGTACATG,2-155412130-155412142-AT,2-155412167-155412179-TGTA,2-155412183-155412292-TATATGTATATAAGTGTATATATGTG,2-155412275-155412305-TGTATATATGTGTATATATGTATACATATA,2-155412366-155412374-AT,2-155412343-155412391-TATATATGTGTATATATGTATACA,2-155412367-155412427-TATATATGTGTATATATGTATACATATATG,2-155412519-155412529-AT;MOTIFS=TGTATACATATATGTATACATGTGTACATG,ATGTGTATATATGTATACATATATGTATAC,TATATATGTGTATATATGTATACA,TATATGTATATAAGTGTATATATGTG,TGTATATATGTGTATATATGTATACATATA,TA,AT,TATATATGTGTATATATGTATACATATATG,TGTA,TATATATGTATACATATATGTATATATGTG;STRUC=<VC132451>	HPRC,HGSVC,1KG-ONT	No	0.069	Yes	NA,NA	NA	NA
chr2:155411787	73832	DEL	90	0.8489	0.5904	209	NA	NA	NA	NA	NA	NA	NA	NA	NA	No	ID=2-155411783-155411794-TA,2-155411787-155412051-TATATATGTATACATATATGTATATATGTG,2-155412022-155412052-ATGTGTATATATGTATACATATATGTATAC,2-155412033-155412141-TGTATACATATATGTATACATGTGTACATG,2-155412130-155412142-AT,2-155412167-155412179-TGTA,2-155412183-155412292-TATATGTATATAAGTGTATATATGTG,2-155412275-155412305-TGTATATATGTGTATATATGTATACATATA,2-155412366-155412374-AT,2-155412343-155412391-TATATATGTGTATATATGTATACA,2-155412367-155412427-TATATATGTGTATATATGTATACATATATG,2-155412519-155412529-AT;MOTIFS=TGTATACATATATGTATACATGTGTACATG,ATGTGTATATATGTATACATATATGTATAC,TATATATGTGTATATATGTATACA,TATATGTATATAAGTGTATATATGTG,TGTATATATGTGTATATATGTATACATATA,TA,AT,TATATATGTGTATATATGTATACATATATG,TGTA,TATATATGTATACATATATGTATATATGTG;STRUC=<VC132451>	HPRC,HGSVC,1KG-ONT	No	0.069	Yes	NA,NA	NA	NA
chr2:155411787	73831	DEL	60	0.881	0.4375	144	NA	NA	NA	NA	NA	NA	NA	NA	NA	No	ID=2-155411783-155411794-TA,2-155411787-155412051-TATATATGTATACATATATGTATATATGTG,2-155412022-155412052-ATGTGTATATATGTATACATATATGTATAC,2-155412033-155412141-TGTATACATATATGTATACATGTGTACATG,2-155412130-155412142-AT,2-155412167-155412179-TGTA,2-155412183-155412292-TATATGTATATAAGTGTATATATGTG,2-155412275-155412305-TGTATATATGTGTATATATGTATACATATA,2-155412366-155412374-AT,2-155412343-155412391-TATATATGTGTATATATGTATACA,2-155412367-155412427-TATATATGTGTATATATGTATACATATATG,2-155412519-155412529-AT;MOTIFS=TGTATACATATATGTATACATGTGTACATG,ATGTGTATATATGTATACATATATGTATAC,TATATATGTGTATATATGTATACA,TATATGTATATAAGTGTATATATGTG,TGTATATATGTGTATATATGTATACATATA,TA,AT,TATATATGTGTATATATGTATACATATATG,TGTA,TATATATGTATACATATATGTATATATGTG;STRUC=<VC132451>	HPRC,HGSVC,1KG-ONT	No	0.069	Yes	NA,NA	NA	NA
chr2:155411811	73836	DEL	158	0.8279	0.68	1	NA	NA	NA	NA	NA	NA	NA	NA	NA	No	ID=2-155411783-155411794-TA,2-155411787-155412051-TATATATGTATACATATATGTATATATGTG,2-155412022-155412052-ATGTGTATATATGTATACATATATGTATAC,2-155412033-155412141-TGTATACATATATGTATACATGTGTACATG,2-155412130-155412142-AT,2-155412167-155412179-TGTA,2-155412183-155412292-TATATGTATATAAGTGTATATATGTG,2-155412275-155412305-TGTATATATGTGTATATATGTATACATATA,2-155412366-155412374-AT,2-155412343-155412391-TATATATGTGTATATATGTATACA,2-155412367-155412427-TATATATGTGTATATATGTATACATATATG,2-155412519-155412529-AT;MOTIFS=TGTATACATATATGTATACATGTGTACATG,ATGTGTATATATGTATACATATATGTATAC,TATATATGTGTATATATGTATACA,TATATGTATATAAGTGTATATATGTG,TGTATATATGTGTATATATGTATACATATA,TA,AT,TATATATGTGTATATATGTATACATATATG,TGTA,TATATATGTATACATATATGTATATATGTG;STRUC=<VC132451>	HPRC,HGSVC	No	0.074	No	NA,NA	NA	NA
chr2:155411837	73837	DEL	530	0.8097	0.6628	1	NA	NA	NA	NA	NA	NA	NA	NA	NA	No	ID=2-155411783-155411794-TA,2-155411787-155412051-TATATATGTATACATATATGTATATATGTG,2-155412022-155412052-ATGTGTATATATGTATACATATATGTATAC,2-155412033-155412141-TGTATACATATATGTATACATGTGTACATG,2-155412130-155412142-AT,2-155412167-155412179-TGTA,2-155412183-155412292-TATATGTATATAAGTGTATATATGTG,2-155412275-155412305-TGTATATATGTGTATATATGTATACATATA,2-155412366-155412374-AT,2-155412343-155412391-TATATATGTGTATATATGTATACA,2-155412367-155412427-TATATATGTGTATATATGTATACATATATG,2-155412519-155412529-AT;MOTIFS=TGTATACATATATGTATACATGTGTACATG,ATGTGTATATATGTATACATATATGTATAC,TATATATGTGTATATATGTATACA,TATATGTATATAAGTGTATATATGTG,TGTATATATGTGTATATATGTATACATATA,TA,AT,TATATATGTGTATATATGTATACATATATG,TGTA,TATATATGTATACATATATGTATATATGTG;STRUC=<VC132451>	1KG-ONT	No	0.009	No	NA,NA	NA	NA
chr2:155411848	73838	DEL	292	0.8734	0.5603	1	NA	NA	NA	NA	NA	NA	NA	NA	NA	No	ID=2-155411783-155411794-TA,2-155411787-155412051-TATATATGTATACATATATGTATATATGTG,2-155412022-155412052-ATGTGTATATATGTATACATATATGTATAC,2-155412033-155412141-TGTATACATATATGTATACATGTGTACATG,2-155412130-155412142-AT,2-155412167-155412179-TGTA,2-155412183-155412292-TATATGTATATAAGTGTATATATGTG,2-155412275-155412305-TGTATATATGTGTATATATGTATACATATA,2-155412366-155412374-AT,2-155412343-155412391-TATATATGTGTATATATGTATACA,2-155412367-155412427-TATATATGTGTATATATGTATACATATATG,2-155412519-155412529-AT;MOTIFS=TGTATACATATATGTATACATGTGTACATG,ATGTGTATATATGTATACATATATGTATAC,TATATATGTGTATATATGTATACA,TATATGTATATAAGTGTATATATGTG,TGTATATATGTGTATATATGTATACATATA,TA,AT,TATATATGTGTATATATGTATACATATATG,TGTA,TATATATGTATACATATATGTATATATGTG;STRUC=<VC132451>	HPRC,HGSVC,1KG-ONT	No	0.008	No	NA,NA	NA	NA
chr2:155411877	73839	DEL	262	0.8083	0.6871	63	NA	NA	NA	NA	NA	NA	NA	NA	NA	No	ID=2-155411783-155411794-TA,2-155411787-155412051-TATATATGTATACATATATGTATATATGTG,2-155412022-155412052-ATGTGTATATATGTATACATATATGTATAC,2-155412033-155412141-TGTATACATATATGTATACATGTGTACATG,2-155412130-155412142-AT,2-155412167-155412179-TGTA,2-155412183-155412292-TATATGTATATAAGTGTATATATGTG,2-155412275-155412305-TGTATATATGTGTATATATGTATACATATA,2-155412366-155412374-AT,2-155412343-155412391-TATATATGTGTATATATGTATACA,2-155412367-155412427-TATATATGTGTATATATGTATACATATATG,2-155412519-155412529-AT;MOTIFS=TGTATACATATATGTATACATGTGTACATG,ATGTGTATATATGTATACATATATGTATAC,TATATATGTGTATATATGTATACA,TATATGTATATAAGTGTATATATGTG,TGTATATATGTGTATATATGTATACATATA,TA,AT,TATATATGTGTATATATGTATACATATATG,TGTA,TATATATGTATACATATATGTATATATGTG;STRUC=<VC132451>	HPRC,HGSVC,1KG-ONT	No	0.008	No	NA,NA	NA	NA
chr2:155411878	73840	INS	72	0.8948	0.3952	52	NA	NA	NA	NA	NA	NA	NA	NA	NA	No	ID=2-155411783-155411794-TA,2-155411787-155412051-TATATATGTATACATATATGTATATATGTG,2-155412022-155412052-ATGTGTATATATGTATACATATATGTATAC,2-155412033-155412141-TGTATACATATATGTATACATGTGTACATG,2-155412130-155412142-AT,2-155412167-155412179-TGTA,2-155412183-155412292-TATATGTATATAAGTGTATATATGTG,2-155412275-155412305-TGTATATATGTGTATATATGTATACATATA,2-155412366-155412374-AT,2-155412343-155412391-TATATATGTGTATATATGTATACA,2-155412367-155412427-TATATATGTGTATATATGTATACATATATG,2-155412519-155412529-AT;MOTIFS=TGTATACATATATGTATACATGTGTACATG,ATGTGTATATATGTATACATATATGTATAC,TATATATGTGTATATATGTATACA,TATATGTATATAAGTGTATATATGTG,TGTATATATGTGTATATATGTATACATATA,TA,AT,TATATATGTGTATATATGTATACATATATG,TGTA,TATATATGTATACATATATGTATATATGTG;STRUC=<VC132451>	HPRC,HGSVC	No	1.616	Yes	NA,NA	NA	NA
chr2:155411925	73841	DEL	70	0.927	0.2674	41	NA	NA	NA	NA	NA	NA	NA	NA	NA	No	ID=2-155411783-155411794-TA,2-155411787-155412051-TATATATGTATACATATATGTATATATGTG,2-155412022-155412052-ATGTGTATATATGTATACATATATGTATAC,2-155412033-155412141-TGTATACATATATGTATACATGTGTACATG,2-155412130-155412142-AT,2-155412167-155412179-TGTA,2-155412183-155412292-TATATGTATATAAGTGTATATATGTG,2-155412275-155412305-TGTATATATGTGTATATATGTATACATATA,2-155412366-155412374-AT,2-155412343-155412391-TATATATGTGTATATATGTATACA,2-155412367-155412427-TATATATGTGTATATATGTATACATATATG,2-155412519-155412529-AT;MOTIFS=TGTATACATATATGTATACATGTGTACATG,ATGTGTATATATGTATACATATATGTATAC,TATATATGTGTATATATGTATACA,TATATGTATATAAGTGTATATATGTG,TGTATATATGTGTATATATGTATACATATA,TA,AT,TATATATGTGTATATATGTATACATATATG,TGTA,TATATATGTATACATATATGTATATATGTG;STRUC=<VC132451>	HPRC,HGSVC,1KG-ONT	No	0.005	Yes	NA,NA	NA	NA
chr2:155411959	73842	DEL	98	0.7976	0.697	121	NA	NA	NA	NA	NA	NA	NA	NA	NA	No	ID=2-155411783-155411794-TA,2-155411787-155412051-TATATATGTATACATATATGTATATATGTG,2-155412022-155412052-ATGTGTATATATGTATACATATATGTATAC,2-155412033-155412141-TGTATACATATATGTATACATGTGTACATG,2-155412130-155412142-AT,2-155412167-155412179-TGTA,2-155412183-155412292-TATATGTATATAAGTGTATATATGTG,2-155412275-155412305-TGTATATATGTGTATATATGTATACATATA,2-155412366-155412374-AT,2-155412343-155412391-TATATATGTGTATATATGTATACA,2-155412367-155412427-TATATATGTGTATATATGTATACATATATG,2-155412519-155412529-AT;MOTIFS=TGTATACATATATGTATACATGTGTACATG,ATGTGTATATATGTATACATATATGTATAC,TATATATGTGTATATATGTATACA,TATATGTATATAAGTGTATATATGTG,TGTATATATGTGTATATATGTATACATATA,TA,AT,TATATATGTGTATATATGTATACATATATG,TGTA,TATATATGTATACATATATGTATATATGTG;STRUC=<VC132451>	HPRC,HGSVC,1KG-ONT	No	0.005	Yes	NA,NA	NA	NA
chr2:155411968	73843	DEL	172	0.8019	0.6871	13	NA	NA	NA	NA	NA	NA	NA	NA	NA	No	ID=2-155411783-155411794-TA,2-155411787-155412051-TATATATGTATACATATATGTATATATGTG,2-155412022-155412052-ATGTGTATATATGTATACATATATGTATAC,2-155412033-155412141-TGTATACATATATGTATACATGTGTACATG,2-155412130-155412142-AT,2-155412167-155412179-TGTA,2-155412183-155412292-TATATGTATATAAGTGTATATATGTG,2-155412275-155412305-TGTATATATGTGTATATATGTATACATATA,2-155412366-155412374-AT,2-155412343-155412391-TATATATGTGTATATATGTATACA,2-155412367-155412427-TATATATGTGTATATATGTATACATATATG,2-155412519-155412529-AT;MOTIFS=TGTATACATATATGTATACATGTGTACATG,ATGTGTATATATGTATACATATATGTATAC,TATATATGTGTATATATGTATACA,TATATGTATATAAGTGTATATATGTG,TGTATATATGTGTATATATGTATACATATA,TA,AT,TATATATGTGTATATATGTATACATATATG,TGTA,TATATATGTATACATATATGTATATATGTG;STRUC=<VC132451>	HPRC,HGSVC,1KG-ONT	No	0.005	No	NA,NA	NA	NA
chr2:155411975	73844	DEL	236	0.853	0.5629	48	NA	NA	NA	NA	NA	NA	NA	NA	NA	No	ID=2-155411783-155411794-TA,2-155411787-155412051-TATATATGTATACATATATGTATATATGTG,2-155412022-155412052-ATGTGTATATATGTATACATATATGTATAC,2-155412033-155412141-TGTATACATATATGTATACATGTGTACATG,2-155412130-155412142-AT,2-155412167-155412179-TGTA,2-155412183-155412292-TATATGTATATAAGTGTATATATGTG,2-155412275-155412305-TGTATATATGTGTATATATGTATACATATA,2-155412366-155412374-AT,2-155412343-155412391-TATATATGTGTATATATGTATACA,2-155412367-155412427-TATATATGTGTATATATGTATACATATATG,2-155412519-155412529-AT;MOTIFS=TGTATACATATATGTATACATGTGTACATG,ATGTGTATATATGTATACATATATGTATAC,TATATATGTGTATATATGTATACA,TATATGTATATAAGTGTATATATGTG,TGTATATATGTGTATATATGTATACATATA,TA,AT,TATATATGTGTATATATGTATACATATATG,TGTA,TATATATGTATACATATATGTATATATGTG;STRUC=<VC132451>	HGSVC,1KG-ONT	No	0.005	Yes	NA,NA	NA	NA
chr2:155411990	73845	DEL	440	0.8634	0.5237	3	NA	NA	NA	NA	NA	NA	NA	NA	NA	No	ID=2-155411783-155411794-TA,2-155411787-155412051-TATATATGTATACATATATGTATATATGTG,2-155412022-155412052-ATGTGTATATATGTATACATATATGTATAC,2-155412033-155412141-TGTATACATATATGTATACATGTGTACATG,2-155412130-155412142-AT,2-155412167-155412179-TGTA,2-155412183-155412292-TATATGTATATAAGTGTATATATGTG,2-155412275-155412305-TGTATATATGTGTATATATGTATACATATA,2-155412366-155412374-AT,2-155412343-155412391-TATATATGTGTATATATGTATACA,2-155412367-155412427-TATATATGTGTATATATGTATACATATATG,2-155412519-155412529-AT;MOTIFS=TGTATACATATATGTATACATGTGTACATG,ATGTGTATATATGTATACATATATGTATAC,TATATATGTGTATATATGTATACA,TATATGTATATAAGTGTATATATGTG,TGTATATATGTGTATATATGTATACATATA,TA,AT,TATATATGTGTATATATGTATACATATATG,TGTA,TATATATGTATACATATATGTATATATGTG;STRUC=<VC132451>	HPRC,HGSVC,1KG-ONT	No	0.005	No	NA,NA	NA	NA
chr2:155411992	73846	INS	150	0.86	0.5241	3	NA	NA	NA	NA	NA	NA	NA	NA	NA	No	ID=2-155411783-155411794-TA,2-155411787-155412051-TATATATGTATACATATATGTATATATGTG,2-155412022-155412052-ATGTGTATATATGTATACATATATGTATAC,2-155412033-155412141-TGTATACATATATGTATACATGTGTACATG,2-155412130-155412142-AT,2-155412167-155412179-TGTA,2-155412183-155412292-TATATGTATATAAGTGTATATATGTG,2-155412275-155412305-TGTATATATGTGTATATATGTATACATATA,2-155412366-155412374-AT,2-155412343-155412391-TATATATGTGTATATATGTATACA,2-155412367-155412427-TATATATGTGTATATATGTATACATATATG,2-155412519-155412529-AT;MOTIFS=TGTATACATATATGTATACATGTGTACATG,ATGTGTATATATGTATACATATATGTATAC,TATATATGTGTATATATGTATACA,TATATGTATATAAGTGTATATATGTG,TGTATATATGTGTATATATGTATACATATA,TA,AT,TATATATGTGTATATATGTATACATATATG,TGTA,TATATATGTATACATATATGTATATATGTG;STRUC=<VC132451>	HPRC,HGSVC	No	1.616	No	NA,NA	NA	NA
chr2:155412003	73847	DEL	60	0.8736	0.471	52	NA	NA	NA	NA	NA	NA	NA	NA	NA	No	ID=2-155411783-155411794-TA,2-155411787-155412051-TATATATGTATACATATATGTATATATGTG,2-155412022-155412052-ATGTGTATATATGTATACATATATGTATAC,2-155412033-155412141-TGTATACATATATGTATACATGTGTACATG,2-155412130-155412142-AT,2-155412167-155412179-TGTA,2-155412183-155412292-TATATGTATATAAGTGTATATATGTG,2-155412275-155412305-TGTATATATGTGTATATATGTATACATATA,2-155412366-155412374-AT,2-155412343-155412391-TATATATGTGTATATATGTATACA,2-155412367-155412427-TATATATGTGTATATATGTATACATATATG,2-155412519-155412529-AT;MOTIFS=TGTATACATATATGTATACATGTGTACATG,ATGTGTATATATGTATACATATATGTATAC,TATATATGTGTATATATGTATACA,TATATGTATATAAGTGTATATATGTG,TGTATATATGTGTATATATGTATACATATA,TA,AT,TATATATGTGTATATATGTATACATATATG,TGTA,TATATATGTATACATATATGTATATATGTG;STRUC=<VC132451>	HPRC,HGSVC,1KG-ONT	No	0.005	No	NA,NA	NA	NA
chr2:155412003	73848	DEL	90	0.8041	0.6848	11	NA	NA	NA	NA	NA	NA	NA	NA	NA	No	ID=2-155411783-155411794-TA,2-155411787-155412051-TATATATGTATACATATATGTATATATGTG,2-155412022-155412052-ATGTGTATATATGTATACATATATGTATAC,2-155412033-155412141-TGTATACATATATGTATACATGTGTACATG,2-155412130-155412142-AT,2-155412167-155412179-TGTA,2-155412183-155412292-TATATGTATATAAGTGTATATATGTG,2-155412275-155412305-TGTATATATGTGTATATATGTATACATATA,2-155412366-155412374-AT,2-155412343-155412391-TATATATGTGTATATATGTATACA,2-155412367-155412427-TATATATGTGTATATATGTATACATATATG,2-155412519-155412529-AT;MOTIFS=TGTATACATATATGTATACATGTGTACATG,ATGTGTATATATGTATACATATATGTATAC,TATATATGTGTATATATGTATACA,TATATGTATATAAGTGTATATATGTG,TGTATATATGTGTATATATGTATACATATA,TA,AT,TATATATGTGTATATATGTATACATATATG,TGTA,TATATATGTATACATATATGTATATATGTG;STRUC=<VC132451>	HPRC,HGSVC,1KG-ONT	No	0.035	No	NA,NA	NA	NA
chr2:155412005	73849	DEL	206	0.8429	0.575	38	NA	NA	NA	NA	NA	NA	NA	NA	NA	No	ID=2-155411783-155411794-TA,2-155411787-155412051-TATATATGTATACATATATGTATATATGTG,2-155412022-155412052-ATGTGTATATATGTATACATATATGTATAC,2-155412033-155412141-TGTATACATATATGTATACATGTGTACATG,2-155412130-155412142-AT,2-155412167-155412179-TGTA,2-155412183-155412292-TATATGTATATAAGTGTATATATGTG,2-155412275-155412305-TGTATATATGTGTATATATGTATACATATA,2-155412366-155412374-AT,2-155412343-155412391-TATATATGTGTATATATGTATACA,2-155412367-155412427-TATATATGTGTATATATGTATACATATATG,2-155412519-155412529-AT;MOTIFS=TGTATACATATATGTATACATGTGTACATG,ATGTGTATATATGTATACATATATGTATAC,TATATATGTGTATATATGTATACA,TATATGTATATAAGTGTATATATGTG,TGTATATATGTGTATATATGTATACATATA,TA,AT,TATATATGTGTATATATGTATACATATATG,TGTA,TATATATGTATACATATATGTATATATGTG;STRUC=<VC132451>	HPRC,HGSVC,1KG-ONT	No	0.02	Yes	NA,NA	NA	NA
chr2:155412017	73850	DEL	350	0.8705	0.471	10	NA	NA	NA	NA	NA	NA	NA	NA	NA	No	ID=2-155411783-155411794-TA,2-155411787-155412051-TATATATGTATACATATATGTATATATGTG,2-155412022-155412052-ATGTGTATATATGTATACATATATGTATAC,2-155412033-155412141-TGTATACATATATGTATACATGTGTACATG,2-155412130-155412142-AT,2-155412167-155412179-TGTA,2-155412183-155412292-TATATGTATATAAGTGTATATATGTG,2-155412275-155412305-TGTATATATGTGTATATATGTATACATATA,2-155412366-155412374-AT,2-155412343-155412391-TATATATGTGTATATATGTATACA,2-155412367-155412427-TATATATGTGTATATATGTATACATATATG,2-155412519-155412529-AT;MOTIFS=TGTATACATATATGTATACATGTGTACATG,ATGTGTATATATGTATACATATATGTATAC,TATATATGTGTATATATGTATACA,TATATGTATATAAGTGTATATATGTG,TGTATATATGTGTATATATGTATACATATA,TA,AT,TATATATGTGTATATATGTATACATATATG,TGTA,TATATATGTATACATATATGTATATATGTG;STRUC=<VC132451>	HPRC,HGSVC,1KG-ONT	No	0.02	No	NA,NA	NA	NA
chr2:155412019	73851	DEL	68	0.9232	0.5725	7	NA	NA	NA	NA	NA	NA	NA	NA	NA	No	ID=2-155411783-155411794-TA,2-155411787-155412051-TATATATGTATACATATATGTATATATGTG,2-155412022-155412052-ATGTGTATATATGTATACATATATGTATAC,2-155412033-155412141-TGTATACATATATGTATACATGTGTACATG,2-155412130-155412142-AT,2-155412167-155412179-TGTA,2-155412183-155412292-TATATGTATATAAGTGTATATATGTG,2-155412275-155412305-TGTATATATGTGTATATATGTATACATATA,2-155412366-155412374-AT,2-155412343-155412391-TATATATGTGTATATATGTATACA,2-155412367-155412427-TATATATGTGTATATATGTATACATATATG,2-155412519-155412529-AT;MOTIFS=TGTATACATATATGTATACATGTGTACATG,ATGTGTATATATGTATACATATATGTATAC,TATATATGTGTATATATGTATACA,TATATGTATATAAGTGTATATATGTG,TGTATATATGTGTATATATGTATACATATA,TA,AT,TATATATGTGTATATATGTATACATATATG,TGTA,TATATATGTATACATATATGTATATATGTG;STRUC=<VC132451>	HPRC,HGSVC,1KG-ONT	No	0.086	Yes	NA,NA	NA	NA
chr2:155412033	73852	INS	60	0.8083	0.6803	11	NA	NA	NA	NA	NA	NA	NA	NA	NA	No	ID=2-155411783-155411794-TA,2-155411787-155412051-TATATATGTATACATATATGTATATATGTG,2-155412022-155412052-ATGTGTATATATGTATACATATATGTATAC,2-155412033-155412141-TGTATACATATATGTATACATGTGTACATG,2-155412130-155412142-AT,2-155412167-155412179-TGTA,2-155412183-155412292-TATATGTATATAAGTGTATATATGTG,2-155412275-155412305-TGTATATATGTGTATATATGTATACATATA,2-155412366-155412374-AT,2-155412343-155412391-TATATATGTGTATATATGTATACA,2-155412367-155412427-TATATATGTGTATATATGTATACATATATG,2-155412519-155412529-AT;MOTIFS=TGTATACATATATGTATACATGTGTACATG,ATGTGTATATATGTATACATATATGTATAC,TATATATGTGTATATATGTATACA,TATATGTATATAAGTGTATATATGTG,TGTATATATGTGTATATATGTATACATATA,TA,AT,TATATATGTGTATATATGTATACATATATG,TGTA,TATATATGTATACATATATGTATATATGTG;STRUC=<VC132451>	HPRC,HGSVC	No	1.616	Yes	NA,NA	NA	NA
chr2:155412047	73853	DEL	320	0.8989	0.4124	13	NA	NA	NA	NA	NA	NA	NA	NA	NA	No	ID=2-155411783-155411794-TA,2-155411787-155412051-TATATATGTATACATATATGTATATATGTG,2-155412022-155412052-ATGTGTATATATGTATACATATATGTATAC,2-155412033-155412141-TGTATACATATATGTATACATGTGTACATG,2-155412130-155412142-AT,2-155412167-155412179-TGTA,2-155412183-155412292-TATATGTATATAAGTGTATATATGTG,2-155412275-155412305-TGTATATATGTGTATATATGTATACATATA,2-155412366-155412374-AT,2-155412343-155412391-TATATATGTGTATATATGTATACA,2-155412367-155412427-TATATATGTGTATATATGTATACATATATG,2-155412519-155412529-AT;MOTIFS=TGTATACATATATGTATACATGTGTACATG,ATGTGTATATATGTATACATATATGTATAC,TATATATGTGTATATATGTATACA,TATATGTATATAAGTGTATATATGTG,TGTATATATGTGTATATATGTATACATATA,TA,AT,TATATATGTGTATATATGTATACATATATG,TGTA,TATATATGTATACATATATGTATATATGTG;STRUC=<VC132451>	HPRC,HGSVC,1KG-ONT	No	0.039	Yes	NA,NA	NA	NA
chr2:155412050	73854	DEL	380	0.8974	0.3615	3	NA	NA	NA	NA	NA	NA	NA	NA	NA	No	ID=2-155411783-155411794-TA,2-155411787-155412051-TATATATGTATACATATATGTATATATGTG,2-155412022-155412052-ATGTGTATATATGTATACATATATGTATAC,2-155412033-155412141-TGTATACATATATGTATACATGTGTACATG,2-155412130-155412142-AT,2-155412167-155412179-TGTA,2-155412183-155412292-TATATGTATATAAGTGTATATATGTG,2-155412275-155412305-TGTATATATGTGTATATATGTATACATATA,2-155412366-155412374-AT,2-155412343-155412391-TATATATGTGTATATATGTATACA,2-155412367-155412427-TATATATGTGTATATATGTATACATATATG,2-155412519-155412529-AT;MOTIFS=TGTATACATATATGTATACATGTGTACATG,ATGTGTATATATGTATACATATATGTATAC,TATATATGTGTATATATGTATACA,TATATGTATATAAGTGTATATATGTG,TGTATATATGTGTATATATGTATACATATA,TA,AT,TATATATGTGTATATATGTATACATATATG,TGTA,TATATATGTATACATATATGTATATATGTG;STRUC=<VC132451>	HPRC,HGSVC,1KG-ONT	No	0.007	No	NA,NA	NA	NA
chr2:155412077	73855	DEL	290	0.8266	0.6446	47	NA	NA	NA	NA	NA	NA	NA	NA	NA	No	ID=2-155411783-155411794-TA,2-155411787-155412051-TATATATGTATACATATATGTATATATGTG,2-155412022-155412052-ATGTGTATATATGTATACATATATGTATAC,2-155412033-155412141-TGTATACATATATGTATACATGTGTACATG,2-155412130-155412142-AT,2-155412167-155412179-TGTA,2-155412183-155412292-TATATGTATATAAGTGTATATATGTG,2-155412275-155412305-TGTATATATGTGTATATATGTATACATATA,2-155412366-155412374-AT,2-155412343-155412391-TATATATGTGTATATATGTATACA,2-155412367-155412427-TATATATGTGTATATATGTATACATATATG,2-155412519-155412529-AT;MOTIFS=TGTATACATATATGTATACATGTGTACATG,ATGTGTATATATGTATACATATATGTATAC,TATATATGTGTATATATGTATACA,TATATGTATATAAGTGTATATATGTG,TGTATATATGTGTATATATGTATACATATA,TA,AT,TATATATGTGTATATATGTATACATATATG,TGTA,TATATATGTATACATATATGTATATATGTG;STRUC=<VC132451>	HPRC,HGSVC,1KG-ONT	No	0.026	Yes	NA,NA	NA	NA
chr2:155412085	73856	DEL	90	0.8124	0.673	4	NA	NA	NA	NA	NA	NA	NA	NA	NA	No	ID=2-155411783-155411794-TA,2-155411787-155412051-TATATATGTATACATATATGTATATATGTG,2-155412022-155412052-ATGTGTATATATGTATACATATATGTATAC,2-155412033-155412141-TGTATACATATATGTATACATGTGTACATG,2-155412130-155412142-AT,2-155412167-155412179-TGTA,2-155412183-155412292-TATATGTATATAAGTGTATATATGTG,2-155412275-155412305-TGTATATATGTGTATATATGTATACATATA,2-155412366-155412374-AT,2-155412343-155412391-TATATATGTGTATATATGTATACA,2-155412367-155412427-TATATATGTGTATATATGTATACATATATG,2-155412519-155412529-AT;MOTIFS=TGTATACATATATGTATACATGTGTACATG,ATGTGTATATATGTATACATATATGTATAC,TATATATGTGTATATATGTATACA,TATATGTATATAAGTGTATATATGTG,TGTATATATGTGTATATATGTATACATATA,TA,AT,TATATATGTGTATATATGTATACATATATG,TGTA,TATATATGTATACATATATGTATATATGTG;STRUC=<VC132451>	HPRC,HGSVC,1KG-ONT	No	0.035	Yes	NA,NA	NA	NA
chr2:155412107	73857	DEL	260	0.855	0.5258	136	NA	NA	NA	NA	NA	NA	NA	NA	NA	No	ID=2-155411783-155411794-TA,2-155411787-155412051-TATATATGTATACATATATGTATATATGTG,2-155412022-155412052-ATGTGTATATATGTATACATATATGTATAC,2-155412033-155412141-TGTATACATATATGTATACATGTGTACATG,2-155412130-155412142-AT,2-155412167-155412179-TGTA,2-155412183-155412292-TATATGTATATAAGTGTATATATGTG,2-155412275-155412305-TGTATATATGTGTATATATGTATACATATA,2-155412366-155412374-AT,2-155412343-155412391-TATATATGTGTATATATGTATACA,2-155412367-155412427-TATATATGTGTATATATGTATACATATATG,2-155412519-155412529-AT;MOTIFS=TGTATACATATATGTATACATGTGTACATG,ATGTGTATATATGTATACATATATGTATAC,TATATATGTGTATATATGTATACA,TATATGTATATAAGTGTATATATGTG,TGTATATATGTGTATATATGTATACATATA,TA,AT,TATATATGTGTATATATGTATACATATATG,TGTA,TATATATGTATACATATATGTATATATGTG;STRUC=<VC132451>	HPRC,HGSVC,1KG-ONT	No	0.005	Yes	NA,NA	NA	NA
chr2:155412108	73865	INS	186	0.8426	0.5704	6	NA	NA	NA	NA	NA	NA	NA	NA	NA	No	ID=2-155411783-155411794-TA,2-155411787-155412051-TATATATGTATACATATATGTATATATGTG,2-155412022-155412052-ATGTGTATATATGTATACATATATGTATAC,2-155412033-155412141-TGTATACATATATGTATACATGTGTACATG,2-155412130-155412142-AT,2-155412167-155412179-TGTA,2-155412183-155412292-TATATGTATATAAGTGTATATATGTG,2-155412275-155412305-TGTATATATGTGTATATATGTATACATATA,2-155412366-155412374-AT,2-155412343-155412391-TATATATGTGTATATATGTATACA,2-155412367-155412427-TATATATGTGTATATATGTATACATATATG,2-155412519-155412529-AT;MOTIFS=TGTATACATATATGTATACATGTGTACATG,ATGTGTATATATGTATACATATATGTATAC,TATATATGTGTATATATGTATACA,TATATGTATATAAGTGTATATATGTG,TGTATATATGTGTATATATGTATACATATA,TA,AT,TATATATGTGTATATATGTATACATATATG,TGTA,TATATATGTATACATATATGTATATATGTG;STRUC=<VC132451>	HPRC,HGSVC,1KG-ONT	No	1.616	No	NA,NA	NA	NA
chr2:155412108	73868	INS	276	0.9209	0.2942	3	NA	NA	NA	NA	NA	NA	NA	NA	NA	No	ID=2-155411783-155411794-TA,2-155411787-155412051-TATATATGTATACATATATGTATATATGTG,2-155412022-155412052-ATGTGTATATATGTATACATATATGTATAC,2-155412033-155412141-TGTATACATATATGTATACATGTGTACATG,2-155412130-155412142-AT,2-155412167-155412179-TGTA,2-155412183-155412292-TATATGTATATAAGTGTATATATGTG,2-155412275-155412305-TGTATATATGTGTATATATGTATACATATA,2-155412366-155412374-AT,2-155412343-155412391-TATATATGTGTATATATGTATACA,2-155412367-155412427-TATATATGTGTATATATGTATACATATATG,2-155412519-155412529-AT;MOTIFS=TGTATACATATATGTATACATGTGTACATG,ATGTGTATATATGTATACATATATGTATAC,TATATATGTGTATATATGTATACA,TATATGTATATAAGTGTATATATGTG,TGTATATATGTGTATATATGTATACATATA,TA,AT,TATATATGTGTATATATGTATACATATATG,TGTA,TATATATGTATACATATATGTATATATGTG;STRUC=<VC132451>	1KG-ONT	No	1.616	Yes	NA,NA	NA	NA
chr2:155412108	73867	INS	216	0.8616	0.5043	10	NA	NA	NA	NA	NA	NA	NA	NA	NA	No	ID=2-155411783-155411794-TA,2-155411787-155412051-TATATATGTATACATATATGTATATATGTG,2-155412022-155412052-ATGTGTATATATGTATACATATATGTATAC,2-155412033-155412141-TGTATACATATATGTATACATGTGTACATG,2-155412130-155412142-AT,2-155412167-155412179-TGTA,2-155412183-155412292-TATATGTATATAAGTGTATATATGTG,2-155412275-155412305-TGTATATATGTGTATATATGTATACATATA,2-155412366-155412374-AT,2-155412343-155412391-TATATATGTGTATATATGTATACA,2-155412367-155412427-TATATATGTGTATATATGTATACATATATG,2-155412519-155412529-AT;MOTIFS=TGTATACATATATGTATACATGTGTACATG,ATGTGTATATATGTATACATATATGTATAC,TATATATGTGTATATATGTATACA,TATATGTATATAAGTGTATATATGTG,TGTATATATGTGTATATATGTATACATATA,TA,AT,TATATATGTGTATATATGTATACATATATG,TGTA,TATATATGTATACATATATGTATATATGTG;STRUC=<VC132451>	HPRC,HGSVC,1KG-ONT	No	1.616	Yes	NA,NA	NA	NA
chr2:155412108	73866	INS	230	0.8121	0.6747	3	NA	NA	NA	NA	NA	NA	NA	NA	NA	No	ID=2-155411783-155411794-TA,2-155411787-155412051-TATATATGTATACATATATGTATATATGTG,2-155412022-155412052-ATGTGTATATATGTATACATATATGTATAC,2-155412033-155412141-TGTATACATATATGTATACATGTGTACATG,2-155412130-155412142-AT,2-155412167-155412179-TGTA,2-155412183-155412292-TATATGTATATAAGTGTATATATGTG,2-155412275-155412305-TGTATATATGTGTATATATGTATACATATA,2-155412366-155412374-AT,2-155412343-155412391-TATATATGTGTATATATGTATACA,2-155412367-155412427-TATATATGTGTATATATGTATACATATATG,2-155412519-155412529-AT;MOTIFS=TGTATACATATATGTATACATGTGTACATG,ATGTGTATATATGTATACATATATGTATAC,TATATATGTGTATATATGTATACA,TATATGTATATAAGTGTATATATGTG,TGTATATATGTGTATATATGTATACATATA,TA,AT,TATATATGTGTATATATGTATACATATATG,TGTA,TATATATGTATACATATATGTATATATGTG;STRUC=<VC132451>	HPRC,HGSVC,1KG-ONT	No	1.616	Yes	NA,NA	NA	NA
chr2:155412108	73864	INS	200	0.8534	0.5679	33	NA	NA	NA	NA	NA	NA	NA	NA	NA	No	ID=2-155411783-155411794-TA,2-155411787-155412051-TATATATGTATACATATATGTATATATGTG,2-155412022-155412052-ATGTGTATATATGTATACATATATGTATAC,2-155412033-155412141-TGTATACATATATGTATACATGTGTACATG,2-155412130-155412142-AT,2-155412167-155412179-TGTA,2-155412183-155412292-TATATGTATATAAGTGTATATATGTG,2-155412275-155412305-TGTATATATGTGTATATATGTATACATATA,2-155412366-155412374-AT,2-155412343-155412391-TATATATGTGTATATATGTATACA,2-155412367-155412427-TATATATGTGTATATATGTATACATATATG,2-155412519-155412529-AT;MOTIFS=TGTATACATATATGTATACATGTGTACATG,ATGTGTATATATGTATACATATATGTATAC,TATATATGTGTATATATGTATACA,TATATGTATATAAGTGTATATATGTG,TGTATATATGTGTATATATGTATACATATA,TA,AT,TATATATGTGTATATATGTATACATATATG,TGTA,TATATATGTATACATATATGTATATATGTG;STRUC=<VC132451>	HPRC,HGSVC,1KG-ONT	No	1.616	Yes	NA,NA	NA	NA
chr2:155412108	73863	INS	148	0.8538	0.5496	3	NA	NA	NA	NA	NA	NA	NA	NA	NA	No	ID=2-155411783-155411794-TA,2-155411787-155412051-TATATATGTATACATATATGTATATATGTG,2-155412022-155412052-ATGTGTATATATGTATACATATATGTATAC,2-155412033-155412141-TGTATACATATATGTATACATGTGTACATG,2-155412130-155412142-AT,2-155412167-155412179-TGTA,2-155412183-155412292-TATATGTATATAAGTGTATATATGTG,2-155412275-155412305-TGTATATATGTGTATATATGTATACATATA,2-155412366-155412374-AT,2-155412343-155412391-TATATATGTGTATATATGTATACA,2-155412367-155412427-TATATATGTGTATATATGTATACATATATG,2-155412519-155412529-AT;MOTIFS=TGTATACATATATGTATACATGTGTACATG,ATGTGTATATATGTATACATATATGTATAC,TATATATGTGTATATATGTATACA,TATATGTATATAAGTGTATATATGTG,TGTATATATGTGTATATATGTATACATATA,TA,AT,TATATATGTGTATATATGTATACATATATG,TGTA,TATATATGTATACATATATGTATATATGTG;STRUC=<VC132451>	HPRC,HGSVC	No	1.616	Yes	NA,NA	NA	NA
chr2:155412108	73861	INS	118	0.8323	0.6133	4	NA	NA	NA	NA	NA	NA	NA	NA	NA	No	ID=2-155411783-155411794-TA,2-155411787-155412051-TATATATGTATACATATATGTATATATGTG,2-155412022-155412052-ATGTGTATATATGTATACATATATGTATAC,2-155412033-155412141-TGTATACATATATGTATACATGTGTACATG,2-155412130-155412142-AT,2-155412167-155412179-TGTA,2-155412183-155412292-TATATGTATATAAGTGTATATATGTG,2-155412275-155412305-TGTATATATGTGTATATATGTATACATATA,2-155412366-155412374-AT,2-155412343-155412391-TATATATGTGTATATATGTATACA,2-155412367-155412427-TATATATGTGTATATATGTATACATATATG,2-155412519-155412529-AT;MOTIFS=TGTATACATATATGTATACATGTGTACATG,ATGTGTATATATGTATACATATATGTATAC,TATATATGTGTATATATGTATACA,TATATGTATATAAGTGTATATATGTG,TGTATATATGTGTATATATGTATACATATA,TA,AT,TATATATGTGTATATATGTATACATATATG,TGTA,TATATATGTATACATATATGTATATATGTG;STRUC=<VC132451>	HPRC,HGSVC	No	1.616	No	NA,NA	NA	NA
chr2:155412108	73860	INS	140	0.8379	0.5833	12	NA	NA	NA	NA	NA	NA	NA	NA	NA	No	ID=2-155411783-155411794-TA,2-155411787-155412051-TATATATGTATACATATATGTATATATGTG,2-155412022-155412052-ATGTGTATATATGTATACATATATGTATAC,2-155412033-155412141-TGTATACATATATGTATACATGTGTACATG,2-155412130-155412142-AT,2-155412167-155412179-TGTA,2-155412183-155412292-TATATGTATATAAGTGTATATATGTG,2-155412275-155412305-TGTATATATGTGTATATATGTATACATATA,2-155412366-155412374-AT,2-155412343-155412391-TATATATGTGTATATATGTATACA,2-155412367-155412427-TATATATGTGTATATATGTATACATATATG,2-155412519-155412529-AT;MOTIFS=TGTATACATATATGTATACATGTGTACATG,ATGTGTATATATGTATACATATATGTATAC,TATATATGTGTATATATGTATACA,TATATGTATATAAGTGTATATATGTG,TGTATATATGTGTATATATGTATACATATA,TA,AT,TATATATGTGTATATATGTATACATATATG,TGTA,TATATATGTATACATATATGTATATATGTG;STRUC=<VC132451>	HPRC,HGSVC	No	1.616	Yes	NA,NA	NA	NA
chr2:155412108	73859	INS	110	0.8391	0.5814	12	NA	NA	NA	NA	NA	NA	NA	NA	NA	No	ID=2-155411783-155411794-TA,2-155411787-155412051-TATATATGTATACATATATGTATATATGTG,2-155412022-155412052-ATGTGTATATATGTATACATATATGTATAC,2-155412033-155412141-TGTATACATATATGTATACATGTGTACATG,2-155412130-155412142-AT,2-155412167-155412179-TGTA,2-155412183-155412292-TATATGTATATAAGTGTATATATGTG,2-155412275-155412305-TGTATATATGTGTATATATGTATACATATA,2-155412366-155412374-AT,2-155412343-155412391-TATATATGTGTATATATGTATACA,2-155412367-155412427-TATATATGTGTATATATGTATACATATATG,2-155412519-155412529-AT;MOTIFS=TGTATACATATATGTATACATGTGTACATG,ATGTGTATATATGTATACATATATGTATAC,TATATATGTGTATATATGTATACA,TATATGTATATAAGTGTATATATGTG,TGTATATATGTGTATATATGTATACATATA,TA,AT,TATATATGTGTATATATGTATACATATATG,TGTA,TATATATGTATACATATATGTATATATGTG;STRUC=<VC132451>	HPRC,HGSVC	No	1.616	Yes	NA,NA	NA	NA
chr2:155412108	73858	INS	58	0.8515	0.577	4	NA	NA	NA	NA	NA	NA	NA	NA	NA	No	ID=2-155411783-155411794-TA,2-155411787-155412051-TATATATGTATACATATATGTATATATGTG,2-155412022-155412052-ATGTGTATATATGTATACATATATGTATAC,2-155412033-155412141-TGTATACATATATGTATACATGTGTACATG,2-155412130-155412142-AT,2-155412167-155412179-TGTA,2-155412183-155412292-TATATGTATATAAGTGTATATATGTG,2-155412275-155412305-TGTATATATGTGTATATATGTATACATATA,2-155412366-155412374-AT,2-155412343-155412391-TATATATGTGTATATATGTATACA,2-155412367-155412427-TATATATGTGTATATATGTATACATATATG,2-155412519-155412529-AT;MOTIFS=TGTATACATATATGTATACATGTGTACATG,ATGTGTATATATGTATACATATATGTATAC,TATATATGTGTATATATGTATACA,TATATGTATATAAGTGTATATATGTG,TGTATATATGTGTATATATGTATACATATA,TA,AT,TATATATGTGTATATATGTATACATATATG,TGTA,TATATATGTATACATATATGTATATATGTG;STRUC=<VC132451>	HPRC,HGSVC	No	1.616	Yes	NA,NA	NA	NA
chr2:155412108	73862	INS	170	0.8574	0.5833	6	NA	NA	NA	NA	NA	NA	NA	NA	NA	No	ID=2-155411783-155411794-TA,2-155411787-155412051-TATATATGTATACATATATGTATATATGTG,2-155412022-155412052-ATGTGTATATATGTATACATATATGTATAC,2-155412033-155412141-TGTATACATATATGTATACATGTGTACATG,2-155412130-155412142-AT,2-155412167-155412179-TGTA,2-155412183-155412292-TATATGTATATAAGTGTATATATGTG,2-155412275-155412305-TGTATATATGTGTATATATGTATACATATA,2-155412366-155412374-AT,2-155412343-155412391-TATATATGTGTATATATGTATACA,2-155412367-155412427-TATATATGTGTATATATGTATACATATATG,2-155412519-155412529-AT;MOTIFS=TGTATACATATATGTATACATGTGTACATG,ATGTGTATATATGTATACATATATGTATAC,TATATATGTGTATATATGTATACA,TATATGTATATAAGTGTATATATGTG,TGTATATATGTGTATATATGTATACATATA,TA,AT,TATATATGTGTATATATGTATACATATATG,TGTA,TATATATGTATACATATATGTATATATGTG;STRUC=<VC132451>	HPRC,HGSVC,1KG-ONT	No	1.616	Yes	NA,NA	NA	NA
chr2:155412115	73869	DEL	60	0.893	0.3947	20	NA	NA	NA	NA	NA	NA	NA	NA	NA	No	ID=2-155411783-155411794-TA,2-155411787-155412051-TATATATGTATACATATATGTATATATGTG,2-155412022-155412052-ATGTGTATATATGTATACATATATGTATAC,2-155412033-155412141-TGTATACATATATGTATACATGTGTACATG,2-155412130-155412142-AT,2-155412167-155412179-TGTA,2-155412183-155412292-TATATGTATATAAGTGTATATATGTG,2-155412275-155412305-TGTATATATGTGTATATATGTATACATATA,2-155412366-155412374-AT,2-155412343-155412391-TATATATGTGTATATATGTATACA,2-155412367-155412427-TATATATGTGTATATATGTATACATATATG,2-155412519-155412529-AT;MOTIFS=TGTATACATATATGTATACATGTGTACATG,ATGTGTATATATGTATACATATATGTATAC,TATATATGTGTATATATGTATACA,TATATGTATATAAGTGTATATATGTG,TGTATATATGTGTATATATGTATACATATA,TA,AT,TATATATGTGTATATATGTATACATATATG,TGTA,TATATATGTATACATATATGTATATATGTG;STRUC=<VC132451>	HPRC,HGSVC,1KG-ONT	No	0.01	Yes	NA,NA	NA	NA
chr2:155412117	73870	INS	135	0.8087	0.6805	8	NA	NA	NA	NA	NA	NA	NA	NA	NA	No	ID=2-155411783-155411794-TA,2-155411787-155412051-TATATATGTATACATATATGTATATATGTG,2-155412022-155412052-ATGTGTATATATGTATACATATATGTATAC,2-155412033-155412141-TGTATACATATATGTATACATGTGTACATG,2-155412130-155412142-AT,2-155412167-155412179-TGTA,2-155412183-155412292-TATATGTATATAAGTGTATATATGTG,2-155412275-155412305-TGTATATATGTGTATATATGTATACATATA,2-155412366-155412374-AT,2-155412343-155412391-TATATATGTGTATATATGTATACA,2-155412367-155412427-TATATATGTGTATATATGTATACATATATG,2-155412519-155412529-AT;MOTIFS=TGTATACATATATGTATACATGTGTACATG,ATGTGTATATATGTATACATATATGTATAC,TATATATGTGTATATATGTATACA,TATATGTATATAAGTGTATATATGTG,TGTATATATGTGTATATATGTATACATATA,TA,AT,TATATATGTGTATATATGTATACATATATG,TGTA,TATATATGTATACATATATGTATATATGTG;STRUC=<VC132451>	HPRC,HGSVC	No	1.616	Yes	NA,NA	NA	NA
chr2:155412117	73871	INS	52	0.8688	0.4838	4	NA	NA	NA	NA	NA	NA	NA	NA	NA	No	ID=2-155411783-155411794-TA,2-155411787-155412051-TATATATGTATACATATATGTATATATGTG,2-155412022-155412052-ATGTGTATATATGTATACATATATGTATAC,2-155412033-155412141-TGTATACATATATGTATACATGTGTACATG,2-155412130-155412142-AT,2-155412167-155412179-TGTA,2-155412183-155412292-TATATGTATATAAGTGTATATATGTG,2-155412275-155412305-TGTATATATGTGTATATATGTATACATATA,2-155412366-155412374-AT,2-155412343-155412391-TATATATGTGTATATATGTATACA,2-155412367-155412427-TATATATGTGTATATATGTATACATATATG,2-155412519-155412529-AT;MOTIFS=TGTATACATATATGTATACATGTGTACATG,ATGTGTATATATGTATACATATATGTATAC,TATATATGTGTATATATGTATACA,TATATGTATATAAGTGTATATATGTG,TGTATATATGTGTATATATGTATACATATA,TA,AT,TATATATGTGTATATATGTATACATATATG,TGTA,TATATATGTATACATATATGTATATATGTG;STRUC=<VC132451>	HPRC,HGSVC	No	1.616	No	NA,NA	NA	NA
chr2:155412117	73872	INS	82	0.8767	0.4697	3	NA	NA	NA	NA	NA	NA	NA	NA	NA	No	ID=2-155411783-155411794-TA,2-155411787-155412051-TATATATGTATACATATATGTATATATGTG,2-155412022-155412052-ATGTGTATATATGTATACATATATGTATAC,2-155412033-155412141-TGTATACATATATGTATACATGTGTACATG,2-155412130-155412142-AT,2-155412167-155412179-TGTA,2-155412183-155412292-TATATGTATATAAGTGTATATATGTG,2-155412275-155412305-TGTATATATGTGTATATATGTATACATATA,2-155412366-155412374-AT,2-155412343-155412391-TATATATGTGTATATATGTATACA,2-155412367-155412427-TATATATGTGTATATATGTATACATATATG,2-155412519-155412529-AT;MOTIFS=TGTATACATATATGTATACATGTGTACATG,ATGTGTATATATGTATACATATATGTATAC,TATATATGTGTATATATGTATACA,TATATGTATATAAGTGTATATATGTG,TGTATATATGTGTATATATGTATACATATA,TA,AT,TATATATGTGTATATATGTATACATATATG,TGTA,TATATATGTATACATATATGTATATATGTG;STRUC=<VC132451>	HPRC,HGSVC	No	1.616	Yes	NA,NA	NA	NA
chr2:155412131	73873	DEL	104	0.8655	0.5061	2	NA	NA	NA	NA	NA	NA	NA	NA	NA	No	ID=2-155411783-155411794-TA,2-155411787-155412051-TATATATGTATACATATATGTATATATGTG,2-155412022-155412052-ATGTGTATATATGTATACATATATGTATAC,2-155412033-155412141-TGTATACATATATGTATACATGTGTACATG,2-155412130-155412142-AT,2-155412167-155412179-TGTA,2-155412183-155412292-TATATGTATATAAGTGTATATATGTG,2-155412275-155412305-TGTATATATGTGTATATATGTATACATATA,2-155412366-155412374-AT,2-155412343-155412391-TATATATGTGTATATATGTATACA,2-155412367-155412427-TATATATGTGTATATATGTATACATATATG,2-155412519-155412529-AT;MOTIFS=TGTATACATATATGTATACATGTGTACATG,ATGTGTATATATGTATACATATATGTATAC,TATATATGTGTATATATGTATACA,TATATGTATATAAGTGTATATATGTG,TGTATATATGTGTATATATGTATACATATA,TA,AT,TATATATGTGTATATATGTATACATATATG,TGTA,TATATATGTATACATATATGTATATATGTG;STRUC=<VC132451>	HPRC,HGSVC,1KG-ONT	No	0.014	No	NA,NA	NA	NA
chr2:155412137	73874	DEL	230	0.8742	0.5243	6	NA	NA	NA	NA	NA	NA	NA	NA	NA	No	ID=2-155411783-155411794-TA,2-155411787-155412051-TATATATGTATACATATATGTATATATGTG,2-155412022-155412052-ATGTGTATATATGTATACATATATGTATAC,2-155412033-155412141-TGTATACATATATGTATACATGTGTACATG,2-155412130-155412142-AT,2-155412167-155412179-TGTA,2-155412183-155412292-TATATGTATATAAGTGTATATATGTG,2-155412275-155412305-TGTATATATGTGTATATATGTATACATATA,2-155412366-155412374-AT,2-155412343-155412391-TATATATGTGTATATATGTATACA,2-155412367-155412427-TATATATGTGTATATATGTATACATATATG,2-155412519-155412529-AT;MOTIFS=TGTATACATATATGTATACATGTGTACATG,ATGTGTATATATGTATACATATATGTATAC,TATATATGTGTATATATGTATACA,TATATGTATATAAGTGTATATATGTG,TGTATATATGTGTATATATGTATACATATA,TA,AT,TATATATGTGTATATATGTATACATATATG,TGTA,TATATATGTATACATATATGTATATATGTG;STRUC=<VC132451>	HGSVC,1KG-ONT	No	0.006	Yes	NA,NA	NA	NA
chr2:155412139	73875	INS	68	0.8756	0.5013	7	NA	NA	NA	NA	NA	NA	NA	NA	NA	No	ID=2-155411783-155411794-TA,2-155411787-155412051-TATATATGTATACATATATGTATATATGTG,2-155412022-155412052-ATGTGTATATATGTATACATATATGTATAC,2-155412033-155412141-TGTATACATATATGTATACATGTGTACATG,2-155412130-155412142-AT,2-155412167-155412179-TGTA,2-155412183-155412292-TATATGTATATAAGTGTATATATGTG,2-155412275-155412305-TGTATATATGTGTATATATGTATACATATA,2-155412366-155412374-AT,2-155412343-155412391-TATATATGTGTATATATGTATACA,2-155412367-155412427-TATATATGTGTATATATGTATACATATATG,2-155412519-155412529-AT;MOTIFS=TGTATACATATATGTATACATGTGTACATG,ATGTGTATATATGTATACATATATGTATAC,TATATATGTGTATATATGTATACA,TATATGTATATAAGTGTATATATGTG,TGTATATATGTGTATATATGTATACATATA,TA,AT,TATATATGTGTATATATGTATACATATATG,TGTA,TATATATGTATACATATATGTATATATGTG;STRUC=<VC132451>	HPRC,HGSVC	No	1.616	Yes	NA,NA	NA	NA
chr2:155412139	73876	INS	98	0.8736	0.4883	11	NA	NA	NA	NA	NA	NA	NA	NA	NA	No	ID=2-155411783-155411794-TA,2-155411787-155412051-TATATATGTATACATATATGTATATATGTG,2-155412022-155412052-ATGTGTATATATGTATACATATATGTATAC,2-155412033-155412141-TGTATACATATATGTATACATGTGTACATG,2-155412130-155412142-AT,2-155412167-155412179-TGTA,2-155412183-155412292-TATATGTATATAAGTGTATATATGTG,2-155412275-155412305-TGTATATATGTGTATATATGTATACATATA,2-155412366-155412374-AT,2-155412343-155412391-TATATATGTGTATATATGTATACA,2-155412367-155412427-TATATATGTGTATATATGTATACATATATG,2-155412519-155412529-AT;MOTIFS=TGTATACATATATGTATACATGTGTACATG,ATGTGTATATATGTATACATATATGTATAC,TATATATGTGTATATATGTATACA,TATATGTATATAAGTGTATATATGTG,TGTATATATGTGTATATATGTATACATATA,TA,AT,TATATATGTGTATATATGTATACATATATG,TGTA,TATATATGTATACATATATGTATATATGTG;STRUC=<VC132451>	HPRC,HGSVC	No	1.616	Yes	NA,NA	NA	NA
chr2:155412140	73877	INS	182	0.8845	0.4002	1	NA	NA	NA	NA	NA	NA	NA	NA	NA	No	ID=2-155411783-155411794-TA,2-155411787-155412051-TATATATGTATACATATATGTATATATGTG,2-155412022-155412052-ATGTGTATATATGTATACATATATGTATAC,2-155412033-155412141-TGTATACATATATGTATACATGTGTACATG,2-155412130-155412142-AT,2-155412167-155412179-TGTA,2-155412183-155412292-TATATGTATATAAGTGTATATATGTG,2-155412275-155412305-TGTATATATGTGTATATATGTATACATATA,2-155412366-155412374-AT,2-155412343-155412391-TATATATGTGTATATATGTATACA,2-155412367-155412427-TATATATGTGTATATATGTATACATATATG,2-155412519-155412529-AT;MOTIFS=TGTATACATATATGTATACATGTGTACATG,ATGTGTATATATGTATACATATATGTATAC,TATATATGTGTATATATGTATACA,TATATGTATATAAGTGTATATATGTG,TGTATATATGTGTATATATGTATACATATA,TA,AT,TATATATGTGTATATATGTATACATATATG,TGTA,TATATATGTATACATATATGTATATATGTG;STRUC=<VC132451>	HPRC,HGSVC,1KG-ONT	No	1.616	No	NA,NA	NA	NA
chr2:155412167	73878	INS	50	0.8251	0.6602	21	NA	NA	NA	NA	NA	NA	NA	NA	NA	No	ID=2-155411783-155411794-TA,2-155411787-155412051-TATATATGTATACATATATGTATATATGTG,2-155412022-155412052-ATGTGTATATATGTATACATATATGTATAC,2-155412033-155412141-TGTATACATATATGTATACATGTGTACATG,2-155412130-155412142-AT,2-155412167-155412179-TGTA,2-155412183-155412292-TATATGTATATAAGTGTATATATGTG,2-155412275-155412305-TGTATATATGTGTATATATGTATACATATA,2-155412366-155412374-AT,2-155412343-155412391-TATATATGTGTATATATGTATACA,2-155412367-155412427-TATATATGTGTATATATGTATACATATATG,2-155412519-155412529-AT;MOTIFS=TGTATACATATATGTATACATGTGTACATG,ATGTGTATATATGTATACATATATGTATAC,TATATATGTGTATATATGTATACA,TATATGTATATAAGTGTATATATGTG,TGTATATATGTGTATATATGTATACATATA,TA,AT,TATATATGTGTATATATGTATACATATATG,TGTA,TATATATGTATACATATATGTATATATGTG;STRUC=<VC132451>	HPRC,HGSVC	No	1.616	No	NA,NA	NA	NA
chr2:155412167	73879	INS	80	0.9295	0.2796	4	NA	NA	NA	NA	NA	NA	NA	NA	NA	No	ID=2-155411783-155411794-TA,2-155411787-155412051-TATATATGTATACATATATGTATATATGTG,2-155412022-155412052-ATGTGTATATATGTATACATATATGTATAC,2-155412033-155412141-TGTATACATATATGTATACATGTGTACATG,2-155412130-155412142-AT,2-155412167-155412179-TGTA,2-155412183-155412292-TATATGTATATAAGTGTATATATGTG,2-155412275-155412305-TGTATATATGTGTATATATGTATACATATA,2-155412366-155412374-AT,2-155412343-155412391-TATATATGTGTATATATGTATACA,2-155412367-155412427-TATATATGTGTATATATGTATACATATATG,2-155412519-155412529-AT;MOTIFS=TGTATACATATATGTATACATGTGTACATG,ATGTGTATATATGTATACATATATGTATAC,TATATATGTGTATATATGTATACA,TATATGTATATAAGTGTATATATGTG,TGTATATATGTGTATATATGTATACATATA,TA,AT,TATATATGTGTATATATGTATACATATATG,TGTA,TATATATGTATACATATATGTATATATGTG;STRUC=<VC132451>	HPRC,HGSVC	No	1.616	Yes	NA,NA	NA	NA
chr2:155412175	73882	INS	102	0.8026	0.6905	19	NA	NA	NA	NA	NA	NA	NA	NA	NA	No	ID=2-155411783-155411794-TA,2-155411787-155412051-TATATATGTATACATATATGTATATATGTG,2-155412022-155412052-ATGTGTATATATGTATACATATATGTATAC,2-155412033-155412141-TGTATACATATATGTATACATGTGTACATG,2-155412130-155412142-AT,2-155412167-155412179-TGTA,2-155412183-155412292-TATATGTATATAAGTGTATATATGTG,2-155412275-155412305-TGTATATATGTGTATATATGTATACATATA,2-155412366-155412374-AT,2-155412343-155412391-TATATATGTGTATATATGTATACA,2-155412367-155412427-TATATATGTGTATATATGTATACATATATG,2-155412519-155412529-AT;MOTIFS=TGTATACATATATGTATACATGTGTACATG,ATGTGTATATATGTATACATATATGTATAC,TATATATGTGTATATATGTATACA,TATATGTATATAAGTGTATATATGTG,TGTATATATGTGTATATATGTATACATATA,TA,AT,TATATATGTGTATATATGTATACATATATG,TGTA,TATATATGTATACATATATGTATATATGTG;STRUC=<VC132451>	HPRC,HGSVC	No	1.616	Yes	NA,NA	NA	NA
chr2:155412175	73883	INS	80	0.8855	0.5107	23	NA	NA	NA	NA	NA	NA	NA	NA	NA	No	ID=2-155411783-155411794-TA,2-155411787-155412051-TATATATGTATACATATATGTATATATGTG,2-155412022-155412052-ATGTGTATATATGTATACATATATGTATAC,2-155412033-155412141-TGTATACATATATGTATACATGTGTACATG,2-155412130-155412142-AT,2-155412167-155412179-TGTA,2-155412183-155412292-TATATGTATATAAGTGTATATATGTG,2-155412275-155412305-TGTATATATGTGTATATATGTATACATATA,2-155412366-155412374-AT,2-155412343-155412391-TATATATGTGTATATATGTATACA,2-155412367-155412427-TATATATGTGTATATATGTATACATATATG,2-155412519-155412529-AT;MOTIFS=TGTATACATATATGTATACATGTGTACATG,ATGTGTATATATGTATACATATATGTATAC,TATATATGTGTATATATGTATACA,TATATGTATATAAGTGTATATATGTG,TGTATATATGTGTATATATGTATACATATA,TA,AT,TATATATGTGTATATATGTATACATATATG,TGTA,TATATATGTATACATATATGTATATATGTG;STRUC=<VC132451>	HPRC,HGSVC	No	1.616	Yes	NA,NA	NA	NA
chr2:155412175	73884	INS	58	0.8623	0.5023	22	NA	NA	NA	NA	NA	NA	NA	NA	NA	No	ID=2-155411783-155411794-TA,2-155411787-155412051-TATATATGTATACATATATGTATATATGTG,2-155412022-155412052-ATGTGTATATATGTATACATATATGTATAC,2-155412033-155412141-TGTATACATATATGTATACATGTGTACATG,2-155412130-155412142-AT,2-155412167-155412179-TGTA,2-155412183-155412292-TATATGTATATAAGTGTATATATGTG,2-155412275-155412305-TGTATATATGTGTATATATGTATACATATA,2-155412366-155412374-AT,2-155412343-155412391-TATATATGTGTATATATGTATACA,2-155412367-155412427-TATATATGTGTATATATGTATACATATATG,2-155412519-155412529-AT;MOTIFS=TGTATACATATATGTATACATGTGTACATG,ATGTGTATATATGTATACATATATGTATAC,TATATATGTGTATATATGTATACA,TATATGTATATAAGTGTATATATGTG,TGTATATATGTGTATATATGTATACATATA,TA,AT,TATATATGTGTATATATGTATACATATATG,TGTA,TATATATGTATACATATATGTATATATGTG;STRUC=<VC132451>	HPRC,HGSVC	No	1.616	Yes	NA,NA	NA	NA
chr2:155412175	73885	INS	52	0.8999	0.3619	14	NA	NA	NA	NA	NA	NA	NA	NA	NA	No	ID=2-155411783-155411794-TA,2-155411787-155412051-TATATATGTATACATATATGTATATATGTG,2-155412022-155412052-ATGTGTATATATGTATACATATATGTATAC,2-155412033-155412141-TGTATACATATATGTATACATGTGTACATG,2-155412130-155412142-AT,2-155412167-155412179-TGTA,2-155412183-155412292-TATATGTATATAAGTGTATATATGTG,2-155412275-155412305-TGTATATATGTGTATATATGTATACATATA,2-155412366-155412374-AT,2-155412343-155412391-TATATATGTGTATATATGTATACA,2-155412367-155412427-TATATATGTGTATATATGTATACATATATG,2-155412519-155412529-AT;MOTIFS=TGTATACATATATGTATACATGTGTACATG,ATGTGTATATATGTATACATATATGTATAC,TATATATGTGTATATATGTATACA,TATATGTATATAAGTGTATATATGTG,TGTATATATGTGTATATATGTATACATATA,TA,AT,TATATATGTGTATATATGTATACATATATG,TGTA,TATATATGTATACATATATGTATATATGTG;STRUC=<VC132451>	HPRC,HGSVC	No	1.616	Yes	NA,NA	NA	NA
chr2:155412175	73886	INS	74	0.8534	0.5553	22	NA	NA	NA	NA	NA	NA	NA	NA	NA	No	ID=2-155411783-155411794-TA,2-155411787-155412051-TATATATGTATACATATATGTATATATGTG,2-155412022-155412052-ATGTGTATATATGTATACATATATGTATAC,2-155412033-155412141-TGTATACATATATGTATACATGTGTACATG,2-155412130-155412142-AT,2-155412167-155412179-TGTA,2-155412183-155412292-TATATGTATATAAGTGTATATATGTG,2-155412275-155412305-TGTATATATGTGTATATATGTATACATATA,2-155412366-155412374-AT,2-155412343-155412391-TATATATGTGTATATATGTATACA,2-155412367-155412427-TATATATGTGTATATATGTATACATATATG,2-155412519-155412529-AT;MOTIFS=TGTATACATATATGTATACATGTGTACATG,ATGTGTATATATGTATACATATATGTATAC,TATATATGTGTATATATGTATACA,TATATGTATATAAGTGTATATATGTG,TGTATATATGTGTATATATGTATACATATA,TA,AT,TATATATGTGTATATATGTATACATATATG,TGTA,TATATATGTATACATATATGTATATATGTG;STRUC=<VC132451>	HPRC,HGSVC	No	1.616	Yes	NA,NA	NA	NA
chr2:155412175	73887	INS	82	0.8696	0.4607	72	NA	NA	NA	NA	NA	NA	NA	NA	NA	No	ID=2-155411783-155411794-TA,2-155411787-155412051-TATATATGTATACATATATGTATATATGTG,2-155412022-155412052-ATGTGTATATATGTATACATATATGTATAC,2-155412033-155412141-TGTATACATATATGTATACATGTGTACATG,2-155412130-155412142-AT,2-155412167-155412179-TGTA,2-155412183-155412292-TATATGTATATAAGTGTATATATGTG,2-155412275-155412305-TGTATATATGTGTATATATGTATACATATA,2-155412366-155412374-AT,2-155412343-155412391-TATATATGTGTATATATGTATACA,2-155412367-155412427-TATATATGTGTATATATGTATACATATATG,2-155412519-155412529-AT;MOTIFS=TGTATACATATATGTATACATGTGTACATG,ATGTGTATATATGTATACATATATGTATAC,TATATATGTGTATATATGTATACA,TATATGTATATAAGTGTATATATGTG,TGTATATATGTGTATATATGTATACATATA,TA,AT,TATATATGTGTATATATGTATACATATATG,TGTA,TATATATGTATACATATATGTATATATGTG;STRUC=<VC132451>	HPRC,HGSVC	No	1.616	Yes	NA,NA	NA	NA
chr2:155412175	73888	INS	104	0.7994	0.6915	7	NA	NA	NA	NA	NA	NA	NA	NA	NA	No	ID=2-155411783-155411794-TA,2-155411787-155412051-TATATATGTATACATATATGTATATATGTG,2-155412022-155412052-ATGTGTATATATGTATACATATATGTATAC,2-155412033-155412141-TGTATACATATATGTATACATGTGTACATG,2-155412130-155412142-AT,2-155412167-155412179-TGTA,2-155412183-155412292-TATATGTATATAAGTGTATATATGTG,2-155412275-155412305-TGTATATATGTGTATATATGTATACATATA,2-155412366-155412374-AT,2-155412343-155412391-TATATATGTGTATATATGTATACA,2-155412367-155412427-TATATATGTGTATATATGTATACATATATG,2-155412519-155412529-AT;MOTIFS=TGTATACATATATGTATACATGTGTACATG,ATGTGTATATATGTATACATATATGTATAC,TATATATGTGTATATATGTATACA,TATATGTATATAAGTGTATATATGTG,TGTATATATGTGTATATATGTATACATATA,TA,AT,TATATATGTGTATATATGTATACATATATG,TGTA,TATATATGTATACATATATGTATATATGTG;STRUC=<VC132451>	HPRC,HGSVC	No	1.616	Yes	NA,NA	NA	NA
chr2:155412175	73889	INS	344	0.8453	0.5638	1	NA	NA	NA	NA	NA	NA	NA	NA	NA	No	ID=2-155411783-155411794-TA,2-155411787-155412051-TATATATGTATACATATATGTATATATGTG,2-155412022-155412052-ATGTGTATATATGTATACATATATGTATAC,2-155412033-155412141-TGTATACATATATGTATACATGTGTACATG,2-155412130-155412142-AT,2-155412167-155412179-TGTA,2-155412183-155412292-TATATGTATATAAGTGTATATATGTG,2-155412275-155412305-TGTATATATGTGTATATATGTATACATATA,2-155412366-155412374-AT,2-155412343-155412391-TATATATGTGTATATATGTATACA,2-155412367-155412427-TATATATGTGTATATATGTATACATATATG,2-155412519-155412529-AT;MOTIFS=TGTATACATATATGTATACATGTGTACATG,ATGTGTATATATGTATACATATATGTATAC,TATATATGTGTATATATGTATACA,TATATGTATATAAGTGTATATATGTG,TGTATATATGTGTATATATGTATACATATA,TA,AT,TATATATGTGTATATATGTATACATATATG,TGTA,TATATATGTATACATATATGTATATATGTG;STRUC=<VC132451>	NA	No	1.616	No	NA,NA	NA	NA
chr2:155412183	73890	DEL	52	0.8635	0.529	53	NA	NA	NA	NA	NA	NA	NA	NA	NA	No	ID=2-155411783-155411794-TA,2-155411787-155412051-TATATATGTATACATATATGTATATATGTG,2-155412022-155412052-ATGTGTATATATGTATACATATATGTATAC,2-155412033-155412141-TGTATACATATATGTATACATGTGTACATG,2-155412130-155412142-AT,2-155412167-155412179-TGTA,2-155412183-155412292-TATATGTATATAAGTGTATATATGTG,2-155412275-155412305-TGTATATATGTGTATATATGTATACATATA,2-155412366-155412374-AT,2-155412343-155412391-TATATATGTGTATATATGTATACA,2-155412367-155412427-TATATATGTGTATATATGTATACATATATG,2-155412519-155412529-AT;MOTIFS=TGTATACATATATGTATACATGTGTACATG,ATGTGTATATATGTATACATATATGTATAC,TATATATGTGTATATATGTATACA,TATATGTATATAAGTGTATATATGTG,TGTATATATGTGTATATATGTATACATATA,TA,AT,TATATATGTGTATATATGTATACATATATG,TGTA,TATATATGTATACATATATGTATATATGTG;STRUC=<VC132451>	HPRC,HGSVC,1KG-ONT	No	0.086	Yes	NA,NA	NA	NA
chr2:155412203	73891	DEL	58	0.8224	0.6401	14	NA	NA	NA	NA	NA	NA	NA	NA	NA	No	ID=2-155411783-155411794-TA,2-155411787-155412051-TATATATGTATACATATATGTATATATGTG,2-155412022-155412052-ATGTGTATATATGTATACATATATGTATAC,2-155412033-155412141-TGTATACATATATGTATACATGTGTACATG,2-155412130-155412142-AT,2-155412167-155412179-TGTA,2-155412183-155412292-TATATGTATATAAGTGTATATATGTG,2-155412275-155412305-TGTATATATGTGTATATATGTATACATATA,2-155412366-155412374-AT,2-155412343-155412391-TATATATGTGTATATATGTATACA,2-155412367-155412427-TATATATGTGTATATATGTATACATATATG,2-155412519-155412529-AT;MOTIFS=TGTATACATATATGTATACATGTGTACATG,ATGTGTATATATGTATACATATATGTATAC,TATATATGTGTATATATGTATACA,TATATGTATATAAGTGTATATATGTG,TGTATATATGTGTATATATGTATACATATA,TA,AT,TATATATGTGTATATATGTATACATATATG,TGTA,TATATATGTATACATATATGTATATATGTG;STRUC=<VC132451>	HPRC,HGSVC,1KG-ONT	No	0.032	Yes	NA,NA	NA	NA
chr2:155412208	73892	INS	78	0.8663	0.4917	20	NA	NA	NA	NA	NA	NA	NA	NA	NA	No	ID=2-155411783-155411794-TA,2-155411787-155412051-TATATATGTATACATATATGTATATATGTG,2-155412022-155412052-ATGTGTATATATGTATACATATATGTATAC,2-155412033-155412141-TGTATACATATATGTATACATGTGTACATG,2-155412130-155412142-AT,2-155412167-155412179-TGTA,2-155412183-155412292-TATATGTATATAAGTGTATATATGTG,2-155412275-155412305-TGTATATATGTGTATATATGTATACATATA,2-155412366-155412374-AT,2-155412343-155412391-TATATATGTGTATATATGTATACA,2-155412367-155412427-TATATATGTGTATATATGTATACATATATG,2-155412519-155412529-AT;MOTIFS=TGTATACATATATGTATACATGTGTACATG,ATGTGTATATATGTATACATATATGTATAC,TATATATGTGTATATATGTATACA,TATATGTATATAAGTGTATATATGTG,TGTATATATGTGTATATATGTATACATATA,TA,AT,TATATATGTGTATATATGTATACATATATG,TGTA,TATATATGTATACATATATGTATATATGTG;STRUC=<VC132451>	HPRC,HGSVC	No	1.616	Yes	NA,NA	NA	NA
chr2:155412208	73893	INS	106	0.8197	0.6483	4	NA	NA	NA	NA	NA	NA	NA	NA	NA	No	ID=2-155411783-155411794-TA,2-155411787-155412051-TATATATGTATACATATATGTATATATGTG,2-155412022-155412052-ATGTGTATATATGTATACATATATGTATAC,2-155412033-155412141-TGTATACATATATGTATACATGTGTACATG,2-155412130-155412142-AT,2-155412167-155412179-TGTA,2-155412183-155412292-TATATGTATATAAGTGTATATATGTG,2-155412275-155412305-TGTATATATGTGTATATATGTATACATATA,2-155412366-155412374-AT,2-155412343-155412391-TATATATGTGTATATATGTATACA,2-155412367-155412427-TATATATGTGTATATATGTATACATATATG,2-155412519-155412529-AT;MOTIFS=TGTATACATATATGTATACATGTGTACATG,ATGTGTATATATGTATACATATATGTATAC,TATATATGTGTATATATGTATACA,TATATGTATATAAGTGTATATATGTG,TGTATATATGTGTATATATGTATACATATA,TA,AT,TATATATGTGTATATATGTATACATATATG,TGTA,TATATATGTATACATATATGTATATATGTG;STRUC=<VC132451>	HPRC,HGSVC	No	1.616	Yes	NA,NA	NA	NA
chr2:155412208	73894	INS	138	0.8467	0.5567	11	NA	NA	NA	NA	NA	NA	NA	NA	NA	No	ID=2-155411783-155411794-TA,2-155411787-155412051-TATATATGTATACATATATGTATATATGTG,2-155412022-155412052-ATGTGTATATATGTATACATATATGTATAC,2-155412033-155412141-TGTATACATATATGTATACATGTGTACATG,2-155412130-155412142-AT,2-155412167-155412179-TGTA,2-155412183-155412292-TATATGTATATAAGTGTATATATGTG,2-155412275-155412305-TGTATATATGTGTATATATGTATACATATA,2-155412366-155412374-AT,2-155412343-155412391-TATATATGTGTATATATGTATACA,2-155412367-155412427-TATATATGTGTATATATGTATACATATATG,2-155412519-155412529-AT;MOTIFS=TGTATACATATATGTATACATGTGTACATG,ATGTGTATATATGTATACATATATGTATAC,TATATATGTGTATATATGTATACA,TATATGTATATAAGTGTATATATGTG,TGTATATATGTGTATATATGTATACATATA,TA,AT,TATATATGTGTATATATGTATACATATATG,TGTA,TATATATGTATACATATATGTATATATGTG;STRUC=<VC132451>	HPRC,HGSVC	No	1.616	Yes	NA,NA	NA	NA
chr2:155412208	73895	INS	258	0.8555	0.5413	1	NA	NA	NA	NA	NA	NA	NA	NA	NA	No	ID=2-155411783-155411794-TA,2-155411787-155412051-TATATATGTATACATATATGTATATATGTG,2-155412022-155412052-ATGTGTATATATGTATACATATATGTATAC,2-155412033-155412141-TGTATACATATATGTATACATGTGTACATG,2-155412130-155412142-AT,2-155412167-155412179-TGTA,2-155412183-155412292-TATATGTATATAAGTGTATATATGTG,2-155412275-155412305-TGTATATATGTGTATATATGTATACATATA,2-155412366-155412374-AT,2-155412343-155412391-TATATATGTGTATATATGTATACA,2-155412367-155412427-TATATATGTGTATATATGTATACATATATG,2-155412519-155412529-AT;MOTIFS=TGTATACATATATGTATACATGTGTACATG,ATGTGTATATATGTATACATATATGTATAC,TATATATGTGTATATATGTATACA,TATATGTATATAAGTGTATATATGTG,TGTATATATGTGTATATATGTATACATATA,TA,AT,TATATATGTGTATATATGTATACATATATG,TGTA,TATATATGTATACATATATGTATATATGTG;STRUC=<VC132451>	1KG-ONT	No	1.616	No	NA,NA	NA	NA
chr2:155412208	73896	INS	314	0.9698	0.1386	2	NA	NA	NA	NA	NA	NA	NA	NA	NA	No	ID=2-155411783-155411794-TA,2-155411787-155412051-TATATATGTATACATATATGTATATATGTG,2-155412022-155412052-ATGTGTATATATGTATACATATATGTATAC,2-155412033-155412141-TGTATACATATATGTATACATGTGTACATG,2-155412130-155412142-AT,2-155412167-155412179-TGTA,2-155412183-155412292-TATATGTATATAAGTGTATATATGTG,2-155412275-155412305-TGTATATATGTGTATATATGTATACATATA,2-155412366-155412374-AT,2-155412343-155412391-TATATATGTGTATATATGTATACA,2-155412367-155412427-TATATATGTGTATATATGTATACATATATG,2-155412519-155412529-AT;MOTIFS=TGTATACATATATGTATACATGTGTACATG,ATGTGTATATATGTATACATATATGTATAC,TATATATGTGTATATATGTATACA,TATATGTATATAAGTGTATATATGTG,TGTATATATGTGTATATATGTATACATATA,TA,AT,TATATATGTGTATATATGTATACATATATG,TGTA,TATATATGTATACATATATGTATATATGTG;STRUC=<VC132451>	NA	No	1.616	Yes	NA,NA	NA	NA
chr2:155412208	73897	INS	164	0.8017	0.6777	5	NA	NA	NA	NA	NA	NA	NA	NA	NA	No	ID=2-155411783-155411794-TA,2-155411787-155412051-TATATATGTATACATATATGTATATATGTG,2-155412022-155412052-ATGTGTATATATGTATACATATATGTATAC,2-155412033-155412141-TGTATACATATATGTATACATGTGTACATG,2-155412130-155412142-AT,2-155412167-155412179-TGTA,2-155412183-155412292-TATATGTATATAAGTGTATATATGTG,2-155412275-155412305-TGTATATATGTGTATATATGTATACATATA,2-155412366-155412374-AT,2-155412343-155412391-TATATATGTGTATATATGTATACA,2-155412367-155412427-TATATATGTGTATATATGTATACATATATG,2-155412519-155412529-AT;MOTIFS=TGTATACATATATGTATACATGTGTACATG,ATGTGTATATATGTATACATATATGTATAC,TATATATGTGTATATATGTATACA,TATATGTATATAAGTGTATATATGTG,TGTATATATGTGTATATATGTATACATATA,TA,AT,TATATATGTGTATATATGTATACATATATG,TGTA,TATATATGTATACATATATGTATATATGTG;STRUC=<VC132451>	HPRC,HGSVC,1KG-ONT	No	1.616	Yes	NA,NA	NA	NA
chr2:155412208	73898	INS	74	0.8952	0.3847	17	NA	NA	NA	NA	NA	NA	NA	NA	NA	No	ID=2-155411783-155411794-TA,2-155411787-155412051-TATATATGTATACATATATGTATATATGTG,2-155412022-155412052-ATGTGTATATATGTATACATATATGTATAC,2-155412033-155412141-TGTATACATATATGTATACATGTGTACATG,2-155412130-155412142-AT,2-155412167-155412179-TGTA,2-155412183-155412292-TATATGTATATAAGTGTATATATGTG,2-155412275-155412305-TGTATATATGTGTATATATGTATACATATA,2-155412366-155412374-AT,2-155412343-155412391-TATATATGTGTATATATGTATACA,2-155412367-155412427-TATATATGTGTATATATGTATACATATATG,2-155412519-155412529-AT;MOTIFS=TGTATACATATATGTATACATGTGTACATG,ATGTGTATATATGTATACATATATGTATAC,TATATATGTGTATATATGTATACA,TATATGTATATAAGTGTATATATGTG,TGTATATATGTGTATATATGTATACATATA,TA,AT,TATATATGTGTATATATGTATACATATATG,TGTA,TATATATGTATACATATATGTATATATGTG;STRUC=<VC132451>	HPRC,HGSVC	No	1.616	Yes	NA,NA	NA	NA
chr2:155412209	73899	INS	82	0.859	0.5264	2	NA	NA	NA	NA	NA	NA	NA	NA	NA	No	ID=2-155411783-155411794-TA,2-155411787-155412051-TATATATGTATACATATATGTATATATGTG,2-155412022-155412052-ATGTGTATATATGTATACATATATGTATAC,2-155412033-155412141-TGTATACATATATGTATACATGTGTACATG,2-155412130-155412142-AT,2-155412167-155412179-TGTA,2-155412183-155412292-TATATGTATATAAGTGTATATATGTG,2-155412275-155412305-TGTATATATGTGTATATATGTATACATATA,2-155412366-155412374-AT,2-155412343-155412391-TATATATGTGTATATATGTATACA,2-155412367-155412427-TATATATGTGTATATATGTATACATATATG,2-155412519-155412529-AT;MOTIFS=TGTATACATATATGTATACATGTGTACATG,ATGTGTATATATGTATACATATATGTATAC,TATATATGTGTATATATGTATACA,TATATGTATATAAGTGTATATATGTG,TGTATATATGTGTATATATGTATACATATA,TA,AT,TATATATGTGTATATATGTATACATATATG,TGTA,TATATATGTATACATATATGTATATATGTG;STRUC=<VC132451>	HPRC,HGSVC	No	1.616	Yes	NA,NA	NA	NA
chr2:155412222	73901	DEL	92	0.7997	0.6945	2	NA	NA	NA	NA	NA	NA	NA	NA	NA	No	ID=2-155411783-155411794-TA,2-155411787-155412051-TATATATGTATACATATATGTATATATGTG,2-155412022-155412052-ATGTGTATATATGTATACATATATGTATAC,2-155412033-155412141-TGTATACATATATGTATACATGTGTACATG,2-155412130-155412142-AT,2-155412167-155412179-TGTA,2-155412183-155412292-TATATGTATATAAGTGTATATATGTG,2-155412275-155412305-TGTATATATGTGTATATATGTATACATATA,2-155412366-155412374-AT,2-155412343-155412391-TATATATGTGTATATATGTATACA,2-155412367-155412427-TATATATGTGTATATATGTATACATATATG,2-155412519-155412529-AT;MOTIFS=TGTATACATATATGTATACATGTGTACATG,ATGTGTATATATGTATACATATATGTATAC,TATATATGTGTATATATGTATACA,TATATGTATATAAGTGTATATATGTG,TGTATATATGTGTATATATGTATACATATA,TA,AT,TATATATGTGTATATATGTATACATATATG,TGTA,TATATATGTATACATATATGTATATATGTG;STRUC=<VC132451>	HPRC,HGSVC,1KG-ONT	No	0.01	No	NA,NA	NA	NA
chr2:155412235	73904	INS	72	0.9126	0.3155	5	NA	NA	NA	NA	NA	NA	NA	NA	NA	No	ID=2-155411783-155411794-TA,2-155411787-155412051-TATATATGTATACATATATGTATATATGTG,2-155412022-155412052-ATGTGTATATATGTATACATATATGTATAC,2-155412033-155412141-TGTATACATATATGTATACATGTGTACATG,2-155412130-155412142-AT,2-155412167-155412179-TGTA,2-155412183-155412292-TATATGTATATAAGTGTATATATGTG,2-155412275-155412305-TGTATATATGTGTATATATGTATACATATA,2-155412366-155412374-AT,2-155412343-155412391-TATATATGTGTATATATGTATACA,2-155412367-155412427-TATATATGTGTATATATGTATACATATATG,2-155412519-155412529-AT;MOTIFS=TGTATACATATATGTATACATGTGTACATG,ATGTGTATATATGTATACATATATGTATAC,TATATATGTGTATATATGTATACA,TATATGTATATAAGTGTATATATGTG,TGTATATATGTGTATATATGTATACATATA,TA,AT,TATATATGTGTATATATGTATACATATATG,TGTA,TATATATGTATACATATATGTATATATGTG;STRUC=<VC132451>	HPRC,HGSVC	No	1.616	No	NA,NA	NA	NA
chr2:155412235	73903	INS	50	0.8286	0.6243	56	NA	NA	NA	NA	NA	NA	NA	NA	NA	No	ID=2-155411783-155411794-TA,2-155411787-155412051-TATATATGTATACATATATGTATATATGTG,2-155412022-155412052-ATGTGTATATATGTATACATATATGTATAC,2-155412033-155412141-TGTATACATATATGTATACATGTGTACATG,2-155412130-155412142-AT,2-155412167-155412179-TGTA,2-155412183-155412292-TATATGTATATAAGTGTATATATGTG,2-155412275-155412305-TGTATATATGTGTATATATGTATACATATA,2-155412366-155412374-AT,2-155412343-155412391-TATATATGTGTATATATGTATACA,2-155412367-155412427-TATATATGTGTATATATGTATACATATATG,2-155412519-155412529-AT;MOTIFS=TGTATACATATATGTATACATGTGTACATG,ATGTGTATATATGTATACATATATGTATAC,TATATATGTGTATATATGTATACA,TATATGTATATAAGTGTATATATGTG,TGTATATATGTGTATATATGTATACATATA,TA,AT,TATATATGTGTATATATGTATACATATATG,TGTA,TATATATGTATACATATATGTATATATGTG;STRUC=<VC132451>	HPRC,HGSVC	No	1.616	Yes	NA,NA	NA	NA
chr2:155412275	73905	INS	60	0.8899	0.5306	77	NA	NA	NA	NA	NA	NA	NA	NA	NA	No	ID=2-155411783-155411794-TA,2-155411787-155412051-TATATATGTATACATATATGTATATATGTG,2-155412022-155412052-ATGTGTATATATGTATACATATATGTATAC,2-155412033-155412141-TGTATACATATATGTATACATGTGTACATG,2-155412130-155412142-AT,2-155412167-155412179-TGTA,2-155412183-155412292-TATATGTATATAAGTGTATATATGTG,2-155412275-155412305-TGTATATATGTGTATATATGTATACATATA,2-155412366-155412374-AT,2-155412343-155412391-TATATATGTGTATATATGTATACA,2-155412367-155412427-TATATATGTGTATATATGTATACATATATG,2-155412519-155412529-AT;MOTIFS=TGTATACATATATGTATACATGTGTACATG,ATGTGTATATATGTATACATATATGTATAC,TATATATGTGTATATATGTATACA,TATATGTATATAAGTGTATATATGTG,TGTATATATGTGTATATATGTATACATATA,TA,AT,TATATATGTGTATATATGTATACATATATG,TGTA,TATATATGTATACATATATGTATATATGTG;STRUC=<VC132451>	HPRC,HGSVC	No	1.616	Yes	NA,NA	NA	NA
chr2:155424022	73906	INS	333	0.9027	0.3415	21	NA	NA	NA	NA	NA	NA	NA	NA	NA	No	NA	HGSVC	Yes	1.616	Yes	NA,NA	NA	NA
chr2:155528773	73908	INS	57	0.8674	0.47	1	NA	NA	NA	NA	NA	NA	NA	NA	NA	No	NA	NA	No	1.616	No	NA,NA	NA	NA
chr2:155528773	73909	DEL	57	0.9129	0.3214	376	NA	NA	NA	NA	NA	NA	NA	NA	NA	No	NA	HPRC,HGSVC,1KG-ONT	Yes	1.518	Yes	NA,NA	NA	NA
chr2:155528773	73910	DEL	114	0.8507	0.5408	8	NA	NA	NA	NA	NA	NA	NA	NA	NA	No	NA	NA	Yes	1.518	Yes	NA,NA	NA	NA
chr2:155537440	73911	DEL	1114	0.9112	0.3365	1	NA	NA	NA	NA	NA	NA	NA	NA	NA	No	ID=2-155537903-155537912-T;MOTIFS=T;STRUC=<TR1986563>,ID=2-155538069-155538085-T;MOTIFS=T;STRUC=(T)n,ID=2-155538111-155538132-T;MOTIFS=T;STRUC=<TR1986564>,ID=2-155538290-155538300-CT;MOTIFS=CT;STRUC=<TR1986565>	1KG-ONT	Yes	1.422	No	NA,NA	NA	NA
chr2:155541813	73912	INS	325	0.9455	0.2171	1	NA	NA	NA	NA	NA	NA	NA	NA	NA	No	NA	NA	Yes	7.705	No	NA,NA	NA	NA
chr2:155671309	73913	INS	6054	0.9951	0.0123	74	NA	NA	NA	NA	NA	NA	NA	NA	NA	No	NA	HPRC,HGSVC,1KG-ONT	No	1.616	Yes	NA,NA	NA	NA
chr2:155671344	73914	INS	88	0.8402	0.5715	12	NA	NA	NA	NA	NA	NA	NA	NA	NA	No	ID=2-155671309-155671321-A,2-155671318-155671341-AAAG,2-155671349-155671418-AAAG;MOTIFS=AAAG,A;STRUC=<VC132469>	HPRC,HGSVC,1KG-ONT	Yes	1.616	Yes	NA,NA	NA	NA
chr2:155671345	73915	INS	82	0.8416	0.6132	1	NA	NA	NA	NA	NA	NA	NA	NA	NA	No	ID=2-155671309-155671321-A,2-155671318-155671341-AAAG,2-155671349-155671418-AAAG;MOTIFS=AAAG,A;STRUC=<VC132469>	HPRC,HGSVC,1KG-ONT	Yes	1.616	No	NA,NA	NA	NA
chr2:155671348	73916	INS	60	0.884	0.4319	1	NA	NA	NA	NA	NA	NA	NA	NA	NA	No	ID=2-155671309-155671321-A,2-155671318-155671341-AAAG,2-155671349-155671418-AAAG;MOTIFS=AAAG,A;STRUC=<VC132469>	HPRC,HGSVC,1KG-ONT	Yes	1.616	No	NA,NA	NA	NA
chr2:155671348	73918	INS	51	0.8151	0.6635	71	NA	NA	NA	NA	NA	NA	NA	NA	NA	No	ID=2-155671309-155671321-A,2-155671318-155671341-AAAG,2-155671349-155671418-AAAG;MOTIFS=AAAG,A;STRUC=<VC132469>	HPRC,HGSVC,1KG-ONT	Yes	1.616	Yes	NA,NA	NA	NA
chr2:155671348	73917	INS	77	0.8252	0.6775	7	NA	NA	NA	NA	NA	NA	NA	NA	NA	No	ID=2-155671309-155671321-A,2-155671318-155671341-AAAG,2-155671349-155671418-AAAG;MOTIFS=AAAG,A;STRUC=<VC132469>	HPRC,HGSVC,1KG-ONT	Yes	1.616	Yes	NA,NA	NA	NA
chr2:155671349	73919	INS	58	0.9036	0.3541	16	NA	NA	NA	NA	NA	NA	NA	NA	NA	No	ID=2-155671309-155671321-A,2-155671318-155671341-AAAG,2-155671349-155671418-AAAG;MOTIFS=AAAG,A;STRUC=<VC132469>	HPRC,HGSVC,1KG-ONT	Yes	1.616	Yes	NA,NA	NA	NA
chr2:155671349	73920	INS	55	0.9149	0.3503	19	NA	NA	NA	NA	NA	NA	NA	NA	NA	No	ID=2-155671309-155671321-A,2-155671318-155671341-AAAG,2-155671349-155671418-AAAG;MOTIFS=AAAG,A;STRUC=<VC132469>	HPRC,HGSVC,1KG-ONT	Yes	1.616	Yes	NA,NA	NA	NA
chr2:155671349	73921	INS	57	0.8963	0.4033	6	NA	NA	NA	NA	NA	NA	NA	NA	NA	No	ID=2-155671309-155671321-A,2-155671318-155671341-AAAG,2-155671349-155671418-AAAG;MOTIFS=AAAG,A;STRUC=<VC132469>	HPRC,HGSVC,1KG-ONT	Yes	1.616	Yes	NA,NA	NA	NA
chr2:155671398	73922	INS	61	0.8897	0.4013	17	NA	NA	NA	NA	NA	NA	NA	NA	NA	No	ID=2-155671309-155671321-A,2-155671318-155671341-AAAG,2-155671349-155671418-AAAG;MOTIFS=AAAG,A;STRUC=<VC132469>	HPRC,HGSVC,1KG-ONT	Yes	1.616	Yes	NA,NA	NA	NA
chr2:155671402	73923	INS	65	0.881	0.4939	20	NA	NA	NA	NA	NA	NA	NA	NA	NA	No	ID=2-155671309-155671321-A,2-155671318-155671341-AAAG,2-155671349-155671418-AAAG;MOTIFS=AAAG,A;STRUC=<VC132469>	HPRC,HGSVC,1KG-ONT	Yes	1.616	Yes	NA,NA	NA	NA
chr2:155671402	73924	INS	73	0.9642	0.1567	28	NA	NA	NA	NA	NA	NA	NA	NA	NA	No	ID=2-155671309-155671321-A,2-155671318-155671341-AAAG,2-155671349-155671418-AAAG;MOTIFS=AAAG,A;STRUC=<VC132469>	HPRC,HGSVC,1KG-ONT	Yes	1.616	Yes	NA,NA	NA	NA
chr2:155671402	73925	INS	69	0.82	0.6496	33	NA	NA	NA	NA	NA	NA	NA	NA	NA	No	ID=2-155671309-155671321-A,2-155671318-155671341-AAAG,2-155671349-155671418-AAAG;MOTIFS=AAAG,A;STRUC=<VC132469>	HPRC,HGSVC,1KG-ONT	Yes	1.616	Yes	NA,NA	NA	NA
chr2:155671402	73926	INS	77	0.8418	0.5997	20	NA	NA	NA	NA	NA	NA	NA	NA	NA	No	ID=2-155671309-155671321-A,2-155671318-155671341-AAAG,2-155671349-155671418-AAAG;MOTIFS=AAAG,A;STRUC=<VC132469>	HPRC,HGSVC,1KG-ONT	Yes	1.616	Yes	NA,NA	NA	NA
chr2:155671415	73927	INS	83	0.8837	0.4303	24	NA	NA	NA	NA	NA	NA	NA	NA	NA	No	ID=2-155671309-155671321-A,2-155671318-155671341-AAAG,2-155671349-155671418-AAAG;MOTIFS=AAAG,A;STRUC=<VC132469>	HPRC,HGSVC,1KG-ONT	Yes	1.616	Yes	NA,NA	NA	NA
chr2:155671417	73928	INS	95	0.8452	0.5766	15	NA	NA	NA	NA	NA	NA	NA	NA	NA	No	ID=2-155671309-155671321-A,2-155671318-155671341-AAAG,2-155671349-155671418-AAAG;MOTIFS=AAAG,A;STRUC=<VC132469>	HPRC,HGSVC	Yes	1.616	No	NA,NA	NA	NA
chr2:155671417	73929	INS	101	0.876	0.4843	7	NA	NA	NA	NA	NA	NA	NA	NA	NA	No	ID=2-155671309-155671321-A,2-155671318-155671341-AAAG,2-155671349-155671418-AAAG;MOTIFS=AAAG,A;STRUC=<VC132469>	HPRC,HGSVC	Yes	1.616	No	NA,NA	NA	NA
chr2:155686900	73930	INS	133	0.8271	0.6375	1	NA	NA	NA	NA	NA	NA	NA	NA	NA	No	NA	NA	No	1.868	No	NA,NA	NA	NA
chr2:155800247	73931	DEL	101	0.8503	0.5614	130	NA	NA	NA	NA	NA	NA	NA	NA	NA	No	NA	HPRC,HGSVC,1KG-ONT	Yes	1.171	Yes	NA,NA	NA	NA
chr2:155813749	73932	DEL	3125	0.8951	0.3584	5	NA	NA	NA	NA	NA	NA	NA	NA	CTCF_binding_site,open_chromatin_region	No	ID=2-155814247-155814257-TCT;MOTIFS=TCT;STRUC=<TR1986923>,ID=2-155814597-155814608-A;MOTIFS=A;STRUC=<TR1986924>,ID=2-155814742-155814751-GT;MOTIFS=GT;STRUC=<TR1986925>,ID=2-155814923-155814932-GTG;MOTIFS=GTG;STRUC=<TR1986926>,ID=2-155815793-155815802-CTC;MOTIFS=CTC;STRUC=<TR1986927>,ID=2-155816614-155816623-AC;MOTIFS=AC;STRUC=<TR1986928>	NA	Yes	0.515	Yes	NA,NA	NA	NA
chr2:155824053	73933	INS	312	0.9485	0.2155	40	NA	NA	NA	NA	NA	NA	NA	NA	NA	No	NA	HGSVC,1KG-ONT	Yes	2.538	Yes	NA,NA	NA	NA
chr2:155877000	73934	DEL	7580	0.8298	0.6081	1	NA	NA	NA	NA	NA	NA	NA	NA	enhancer	No	ID=2-155878029-155878038-TCA;MOTIFS=TCA;STRUC=<TR1987005>,ID=2-155878778-155878787-A;MOTIFS=A;STRUC=<TR1987006>,ID=2-155879066-155879076-A;MOTIFS=A;STRUC=<TR1987007>,ID=2-155879713-155879724-A;MOTIFS=A;STRUC=<TR1987008>,ID=2-155880313-155880321-T;MOTIFS=T;STRUC=<TR1987009>,ID=2-155881393-155881402-TAA;MOTIFS=TAA;STRUC=<TR1987010>,ID=2-155883898-155883909-A;MOTIFS=A;STRUC=<TR1987011>	1KG-ONT	Yes	0.492	No	NA,NA	NA	NA
chr2:155893770	73935	DEL	85	0.9503	0.3278	591	NA	NA	NA	NA	NA	NA	NA	NA	NA	No	ID=2-155893805-155893817-TAAC;MOTIFS=TAAC;STRUC=(TAAC)n	HPRC,HGSVC,1KG-ONT	Yes	0.692	Yes	NA,NA	NA	NA
chr2:155924577	73937	DEL	70	0.8373	0.6248	1	NA	NA	NA	NA	NA	NA	NA	NA	NA	No	NA	NA	No	1.773	No	NA,NA	NA	NA
chr2:155977240	73938	DEL	1739	0.9008	0.367	25	NA	NA	NA	NA	NA	NA	NA	NA	NA	No	ID=2-155977693-155977705-AG;MOTIFS=AG;STRUC=<TR1987162>,ID=2-155978090-155978134-TG;MOTIFS=TG;STRUC=<TR1987163>,ID=2-155978261-155978271-A;MOTIFS=A;STRUC=<TR1987164>	HGSVC,1KG-ONT	Yes	2.085	Yes	NA,NA	NA	NA
chr2:155989512	73939	INS	67	0.835	0.5813	1	NA	NA	NA	NA	NA	NA	NA	NA	NA	No	NA	NA	No	3.322	No	NA,NA	NA	NA
chr2:156003588	73940	INS	253	0.8354	0.5884	1	NA	NA	NA	NA	NA	NA	NA	NA	NA	No	NA	NA	No	1.616	No	NA,NA	NA	NA
chr2:156029987	73941	INS	66	0.8066	0.6734	36	NA	NA	NA	NA	NA	NA	NA	NA	NA	No	ID=2-156029741-156029756-AAAG,2-156029757-156029786-GAAG,2-156029783-156029820-AGGG,2-156029827-156029850-GGAAA,2-156029876-156029893-AAGG,2-156029904-156029917-GAAA,2-156029924-156029930-GA,2-156029927-156029975-AGAA,2-156029954-156029957-AAG,2-156029972-156029990-GAAG,2-156029999-156030008-A,2-156030005-156030034-AAAG;MOTIFS=GGAAA,AAGG,A,AAAG,AGGG,AAG,GA,GAAG,AGAA,GAAA;STRUC=<VC132498>	HGSVC,1KG-ONT	No	1.616	Yes	NA,NA	NA	NA
chr2:156029987	73942	INS	54	0.8676	0.4817	20	NA	NA	NA	NA	NA	NA	NA	NA	NA	No	ID=2-156029741-156029756-AAAG,2-156029757-156029786-GAAG,2-156029783-156029820-AGGG,2-156029827-156029850-GGAAA,2-156029876-156029893-AAGG,2-156029904-156029917-GAAA,2-156029924-156029930-GA,2-156029927-156029975-AGAA,2-156029954-156029957-AAG,2-156029972-156029990-GAAG,2-156029999-156030008-A,2-156030005-156030034-AAAG;MOTIFS=GGAAA,AAGG,A,AAAG,AGGG,AAG,GA,GAAG,AGAA,GAAA;STRUC=<VC132498>	HGSVC,1KG-ONT	No	1.616	Yes	NA,NA	NA	NA
chr2:156029987	73943	INS	55	0.7994	0.6871	12	NA	NA	NA	NA	NA	NA	NA	NA	NA	No	ID=2-156029741-156029756-AAAG,2-156029757-156029786-GAAG,2-156029783-156029820-AGGG,2-156029827-156029850-GGAAA,2-156029876-156029893-AAGG,2-156029904-156029917-GAAA,2-156029924-156029930-GA,2-156029927-156029975-AGAA,2-156029954-156029957-AAG,2-156029972-156029990-GAAG,2-156029999-156030008-A,2-156030005-156030034-AAAG;MOTIFS=GGAAA,AAGG,A,AAAG,AGGG,AAG,GA,GAAG,AGAA,GAAA;STRUC=<VC132498>	HGSVC,1KG-ONT	No	1.616	Yes	NA,NA	NA	NA
chr2:156029987	73944	INS	58	0.8111	0.6493	8	NA	NA	NA	NA	NA	NA	NA	NA	NA	No	ID=2-156029741-156029756-AAAG,2-156029757-156029786-GAAG,2-156029783-156029820-AGGG,2-156029827-156029850-GGAAA,2-156029876-156029893-AAGG,2-156029904-156029917-GAAA,2-156029924-156029930-GA,2-156029927-156029975-AGAA,2-156029954-156029957-AAG,2-156029972-156029990-GAAG,2-156029999-156030008-A,2-156030005-156030034-AAAG;MOTIFS=GGAAA,AAGG,A,AAAG,AGGG,AAG,GA,GAAG,AGAA,GAAA;STRUC=<VC132498>	HGSVC,1KG-ONT	No	1.616	Yes	NA,NA	NA	NA
chr2:156029987	73945	INS	62	0.9365	0.2405	16	NA	NA	NA	NA	NA	NA	NA	NA	NA	No	ID=2-156029741-156029756-AAAG,2-156029757-156029786-GAAG,2-156029783-156029820-AGGG,2-156029827-156029850-GGAAA,2-156029876-156029893-AAGG,2-156029904-156029917-GAAA,2-156029924-156029930-GA,2-156029927-156029975-AGAA,2-156029954-156029957-AAG,2-156029972-156029990-GAAG,2-156029999-156030008-A,2-156030005-156030034-AAAG;MOTIFS=GGAAA,AAGG,A,AAAG,AGGG,AAG,GA,GAAG,AGAA,GAAA;STRUC=<VC132498>	HGSVC,1KG-ONT	No	1.616	Yes	NA,NA	NA	NA
chr2:156029989	73946	INS	78	0.8757	0.4739	29	NA	NA	NA	NA	NA	NA	NA	NA	NA	No	ID=2-156029741-156029756-AAAG,2-156029757-156029786-GAAG,2-156029783-156029820-AGGG,2-156029827-156029850-GGAAA,2-156029876-156029893-AAGG,2-156029904-156029917-GAAA,2-156029924-156029930-GA,2-156029927-156029975-AGAA,2-156029954-156029957-AAG,2-156029972-156029990-GAAG,2-156029999-156030008-A,2-156030005-156030034-AAAG;MOTIFS=GGAAA,AAGG,A,AAAG,AGGG,AAG,GA,GAAG,AGAA,GAAA;STRUC=<VC132498>	HGSVC	No	1.616	Yes	NA,NA	NA	NA
chr2:156029989	73947	INS	72	0.8514	0.5681	11	NA	NA	NA	NA	NA	NA	NA	NA	NA	No	ID=2-156029741-156029756-AAAG,2-156029757-156029786-GAAG,2-156029783-156029820-AGGG,2-156029827-156029850-GGAAA,2-156029876-156029893-AAGG,2-156029904-156029917-GAAA,2-156029924-156029930-GA,2-156029927-156029975-AGAA,2-156029954-156029957-AAG,2-156029972-156029990-GAAG,2-156029999-156030008-A,2-156030005-156030034-AAAG;MOTIFS=GGAAA,AAGG,A,AAAG,AGGG,AAG,GA,GAAG,AGAA,GAAA;STRUC=<VC132498>	HGSVC,1KG-ONT	No	1.616	Yes	NA,NA	NA	NA
chr2:156029989	73948	INS	62	0.8861	0.3973	16	NA	NA	NA	NA	NA	NA	NA	NA	NA	No	ID=2-156029741-156029756-AAAG,2-156029757-156029786-GAAG,2-156029783-156029820-AGGG,2-156029827-156029850-GGAAA,2-156029876-156029893-AAGG,2-156029904-156029917-GAAA,2-156029924-156029930-GA,2-156029927-156029975-AGAA,2-156029954-156029957-AAG,2-156029972-156029990-GAAG,2-156029999-156030008-A,2-156030005-156030034-AAAG;MOTIFS=GGAAA,AAGG,A,AAAG,AGGG,AAG,GA,GAAG,AGAA,GAAA;STRUC=<VC132498>	HGSVC,1KG-ONT	No	1.616	Yes	NA,NA	NA	NA
chr2:156029989	73949	INS	57	0.868	0.4727	13	NA	NA	NA	NA	NA	NA	NA	NA	NA	No	ID=2-156029741-156029756-AAAG,2-156029757-156029786-GAAG,2-156029783-156029820-AGGG,2-156029827-156029850-GGAAA,2-156029876-156029893-AAGG,2-156029904-156029917-GAAA,2-156029924-156029930-GA,2-156029927-156029975-AGAA,2-156029954-156029957-AAG,2-156029972-156029990-GAAG,2-156029999-156030008-A,2-156030005-156030034-AAAG;MOTIFS=GGAAA,AAGG,A,AAAG,AGGG,AAG,GA,GAAG,AGAA,GAAA;STRUC=<VC132498>	HGSVC,1KG-ONT	No	1.616	Yes	NA,NA	NA	NA
chr2:156029989	73950	INS	50	0.8181	0.6464	10	NA	NA	NA	NA	NA	NA	NA	NA	NA	No	ID=2-156029741-156029756-AAAG,2-156029757-156029786-GAAG,2-156029783-156029820-AGGG,2-156029827-156029850-GGAAA,2-156029876-156029893-AAGG,2-156029904-156029917-GAAA,2-156029924-156029930-GA,2-156029927-156029975-AGAA,2-156029954-156029957-AAG,2-156029972-156029990-GAAG,2-156029999-156030008-A,2-156030005-156030034-AAAG;MOTIFS=GGAAA,AAGG,A,AAAG,AGGG,AAG,GA,GAAG,AGAA,GAAA;STRUC=<VC132498>	HGSVC,1KG-ONT	No	1.616	Yes	NA,NA	NA	NA
chr2:156029999	73951	INS	59	0.8265	0.6588	10	NA	NA	NA	NA	NA	NA	NA	NA	NA	No	ID=2-156029741-156029756-AAAG,2-156029757-156029786-GAAG,2-156029783-156029820-AGGG,2-156029827-156029850-GGAAA,2-156029876-156029893-AAGG,2-156029904-156029917-GAAA,2-156029924-156029930-GA,2-156029927-156029975-AGAA,2-156029954-156029957-AAG,2-156029972-156029990-GAAG,2-156029999-156030008-A,2-156030005-156030034-AAAG;MOTIFS=GGAAA,AAGG,A,AAAG,AGGG,AAG,GA,GAAG,AGAA,GAAA;STRUC=<VC132498>	HGSVC,1KG-ONT	No	1.616	Yes	NA,NA	NA	NA
chr2:156029999	73953	INS	52	0.8018	0.6982	52	NA	NA	NA	NA	NA	NA	NA	NA	NA	No	ID=2-156029741-156029756-AAAG,2-156029757-156029786-GAAG,2-156029783-156029820-AGGG,2-156029827-156029850-GGAAA,2-156029876-156029893-AAGG,2-156029904-156029917-GAAA,2-156029924-156029930-GA,2-156029927-156029975-AGAA,2-156029954-156029957-AAG,2-156029972-156029990-GAAG,2-156029999-156030008-A,2-156030005-156030034-AAAG;MOTIFS=GGAAA,AAGG,A,AAAG,AGGG,AAG,GA,GAAG,AGAA,GAAA;STRUC=<VC132498>	HGSVC,1KG-ONT	No	1.616	Yes	NA,NA	NA	NA
chr2:156029999	73952	INS	65	0.8777	0.4877	12	NA	NA	NA	NA	NA	NA	NA	NA	NA	No	ID=2-156029741-156029756-AAAG,2-156029757-156029786-GAAG,2-156029783-156029820-AGGG,2-156029827-156029850-GGAAA,2-156029876-156029893-AAGG,2-156029904-156029917-GAAA,2-156029924-156029930-GA,2-156029927-156029975-AGAA,2-156029954-156029957-AAG,2-156029972-156029990-GAAG,2-156029999-156030008-A,2-156030005-156030034-AAAG;MOTIFS=GGAAA,AAGG,A,AAAG,AGGG,AAG,GA,GAAG,AGAA,GAAA;STRUC=<VC132498>	HGSVC,1KG-ONT	No	1.616	Yes	NA,NA	NA	NA
chr2:156030001	73954	INS	58	0.8791	0.4598	16	NA	NA	NA	NA	NA	NA	NA	NA	NA	No	ID=2-156029741-156029756-AAAG,2-156029757-156029786-GAAG,2-156029783-156029820-AGGG,2-156029827-156029850-GGAAA,2-156029876-156029893-AAGG,2-156029904-156029917-GAAA,2-156029924-156029930-GA,2-156029927-156029975-AGAA,2-156029954-156029957-AAG,2-156029972-156029990-GAAG,2-156029999-156030008-A,2-156030005-156030034-AAAG;MOTIFS=GGAAA,AAGG,A,AAAG,AGGG,AAG,GA,GAAG,AGAA,GAAA;STRUC=<VC132498>	HGSVC,1KG-ONT	No	1.616	Yes	NA,NA	NA	NA
chr2:156030001	73955	INS	70	0.8743	0.447	12	NA	NA	NA	NA	NA	NA	NA	NA	NA	No	ID=2-156029741-156029756-AAAG,2-156029757-156029786-GAAG,2-156029783-156029820-AGGG,2-156029827-156029850-GGAAA,2-156029876-156029893-AAGG,2-156029904-156029917-GAAA,2-156029924-156029930-GA,2-156029927-156029975-AGAA,2-156029954-156029957-AAG,2-156029972-156029990-GAAG,2-156029999-156030008-A,2-156030005-156030034-AAAG;MOTIFS=GGAAA,AAGG,A,AAAG,AGGG,AAG,GA,GAAG,AGAA,GAAA;STRUC=<VC132498>	HGSVC,1KG-ONT	No	1.616	Yes	NA,NA	NA	NA
chr2:156078613	73956	DEL	56	0.8131	0.6734	17	NA	NA	NA	NA	NA	NA	NA	NA	NA	No	ID=2-156078603-156078660-AT,2-156078659-156078689-AC;MOTIFS=AC,AT;STRUC=<VC132501>	NA	Yes	2.326	Yes	NA,NA	NA	NA
chr2:156078619	73957	DEL	52	0.8938	0.396	1	NA	NA	NA	NA	NA	NA	NA	NA	NA	No	ID=2-156078603-156078660-AT,2-156078659-156078689-AC;MOTIFS=AC,AT;STRUC=<VC132501>	NA	Yes	2.326	No	NA,NA	NA	NA
chr2:156118852	73958	DEL	64	0.9157	0.3322	2	NA	NA	NA	NA	NA	NA	NA	NA	NA	No	NA	NA	Yes	2.409	Yes	NA,NA	NA	NA
chr2:156133382	73959	INS	307	0.8966	0.3843	2	NA	NA	NA	NA	NA	NA	NA	NA	NA	No	NA	NA	Yes	2.538	No	NA,NA	NA	NA
chr2:156168339	73960	DEL	93	0.9077	0.3482	38	NA	NA	NA	NA	NA	NA	NA	NA	NA	No	NA	HPRC,HGSVC,1KG-ONT	Yes	6.855	Yes	NA,NA	NA	NA
chr2:156194743	73961	INS	212	0.8263	0.6446	98	NA	NA	NA	NA	NA	NA	NA	NA	NA	No	NA	HPRC,1KG-ONT	Yes	0.692	Yes	NA,NA	NA	NA
chr2:156220599	73962	DEL	223	0.8959	0.4098	298	NA	NA	NA	NA	NA	NA	NA	NA	NA	No	ID=2-156220610-156220639-T;MOTIFS=T;STRUC=(T)n	HPRC,HGSVC,1KG-ONT	Yes	3.987	Yes	NA,NA	NA	NA
chr2:156274840	73963	INS	402	0.9395	0.4564	1	NA	NA	NA	NA	NA	NA	NA	NA	NA	No	NA	HPRC	No	1.837	No	NA,NA	NA	NA
chr2:156298787	73964	INS	334	0.9267	0.2713	1	NA	NA	NA	NA	NA	NA	NA	NA	NA	No	NA	NA	Yes	1.616	No	NA,NA	NA	NA
chr2:156368451	73965	DEL	128	0.9948	0.1211	164	NA	NA	NA	NA	NA	NA	NA	NA	NA	No	ID=2-156368557-156368565-G;MOTIFS=G;STRUC=(G)n	HPRC,HGSVC,1KG-ONT	No	0.046	Yes	NA,NA	NA	NA
chr2:156368592	73966	INS	53	0.8388	0.5929	80	NA	NA	NA	NA	NA	NA	NA	NA	NA	No	ID=2-156368557-156368565-G;MOTIFS=G;STRUC=(G)n	HPRC	No	0.056	Yes	NA,NA	NA	NA
chr2:156368598	73967	DEL	693	0.8217	0.6366	1	NA	NA	NA	NA	NA	NA	NA	NA	NA	No	ID=2-156368557-156368565-G;MOTIFS=G;STRUC=(G)n	NA	No	0.033	No	NA,NA	NA	NA
chr2:156368607	73968	DEL	98	0.9155	0.326	74	NA	NA	NA	NA	NA	NA	NA	NA	NA	No	ID=2-156368557-156368565-G;MOTIFS=G;STRUC=(G)n	HPRC,HGSVC,1KG-ONT	No	0.068	Yes	NA,NA	NA	NA
chr2:156368656	73969	INS	56	0.884	0.6815	45	NA	NA	NA	NA	NA	NA	NA	NA	NA	No	ID=2-156368557-156368565-G;MOTIFS=G;STRUC=(G)n	HPRC	No	0.056	Yes	NA,NA	NA	NA
chr2:156368656	73970	INS	53	0.9431	0.2166	161	NA	NA	NA	NA	NA	NA	NA	NA	NA	No	ID=2-156368557-156368565-G;MOTIFS=G;STRUC=(G)n	HPRC	No	0.056	Yes	NA,NA	NA	NA
chr2:156368676	73971	INS	56	0.8017	0.6844	35	NA	NA	NA	NA	NA	NA	NA	NA	NA	No	ID=2-156368557-156368565-G;MOTIFS=G;STRUC=(G)n	HPRC	No	0.056	Yes	NA,NA	NA	NA
chr2:156368684	73972	INS	54	0.7946	0.7	2	NA	NA	NA	NA	NA	NA	NA	NA	NA	No	ID=2-156368557-156368565-G;MOTIFS=G;STRUC=(G)n	HPRC	No	0.056	No	NA,NA	NA	NA
chr2:156368691	73974	INS	55	0.8846	0.4367	11	NA	NA	NA	NA	NA	NA	NA	NA	NA	No	ID=2-156368557-156368565-G;MOTIFS=G;STRUC=(G)n	HPRC	No	0.056	Yes	NA,NA	NA	NA
chr2:156368705	73975	INS	50	0.8769	0.4586	582	NA	NA	NA	NA	NA	NA	NA	NA	NA	No	ID=2-156368557-156368565-G;MOTIFS=G;STRUC=(G)n	HPRC	No	0.056	Yes	NA,NA	NA	NA
chr2:156368712	73976	INS	54	0.9129	0.3205	57	NA	NA	NA	NA	NA	NA	NA	NA	NA	No	ID=2-156368557-156368565-G;MOTIFS=G;STRUC=(G)n	HPRC	No	0.056	Yes	NA,NA	NA	NA
chr2:156368716	73977	INS	53	0.875	0.4981	32	NA	NA	NA	NA	NA	NA	NA	NA	NA	No	ID=2-156368557-156368565-G;MOTIFS=G;STRUC=(G)n	HPRC	No	0.056	Yes	NA,NA	NA	NA
chr2:156368723	73978	INS	247	0.7977	0.6839	33	NA	NA	NA	NA	NA	NA	NA	NA	NA	No	ID=2-156368557-156368565-G;MOTIFS=G;STRUC=(G)n	HPRC,HGSVC,1KG-ONT	No	0.056	Yes	NA,NA	NA	NA
chr2:156368728	73979	INS	53	0.8459	0.5897	36	NA	NA	NA	NA	NA	NA	NA	NA	NA	No	ID=2-156368557-156368565-G;MOTIFS=G;STRUC=(G)n	HPRC	No	0.056	Yes	NA,NA	NA	NA
chr2:156368730	73980	INS	52	0.9232	0.3092	16	NA	NA	NA	NA	NA	NA	NA	NA	NA	No	ID=2-156368557-156368565-G;MOTIFS=G;STRUC=(G)n	HPRC	No	0.056	Yes	NA,NA	NA	NA
chr2:156368735	73981	INS	51	0.8161	0.6365	29	NA	NA	NA	NA	NA	NA	NA	NA	NA	No	ID=2-156368557-156368565-G;MOTIFS=G;STRUC=(G)n	HPRC	No	0.056	Yes	NA,NA	NA	NA
chr2:156368743	73982	INS	52	0.857	0.5171	28	NA	NA	NA	NA	NA	NA	NA	NA	NA	No	NA	HPRC	No	0.056	Yes	NA,NA	NA	NA
chr2:156369042	73983	INS	51	0.8549	0.5334	56	NA	NA	NA	NA	NA	NA	NA	NA	NA	No	NA	HPRC	No	0.052	Yes	NA,NA	NA	NA
chr2:156369078	73984	INS	51	0.9074	0.6146	56	NA	NA	NA	NA	NA	NA	NA	NA	NA	No	NA	HPRC	No	0.052	Yes	NA,NA	NA	NA
chr2:156369090	73985	INS	52	0.8036	0.6907	102	NA	NA	NA	NA	NA	NA	NA	NA	NA	No	NA	HPRC	No	0.052	Yes	NA,NA	NA	NA
chr2:156369104	73986	INS	54	0.9288	0.5284	26	NA	NA	NA	NA	NA	NA	NA	NA	NA	No	NA	HPRC	No	0.052	Yes	NA,NA	NA	NA
chr2:156369104	73987	INS	50	0.8313	0.6389	661	NA	NA	NA	NA	NA	NA	NA	NA	NA	No	NA	HPRC	No	0.052	Yes	NA,NA	NA	NA
chr2:156369146	73988	INS	53	0.7992	0.6682	14	NA	NA	NA	NA	NA	NA	NA	NA	NA	No	NA	HPRC	No	0.052	Yes	NA,NA	NA	NA
chr2:156386523	73989	INS	2629	0.867	0.4742	1	NA	NA	NA	NA	NA	NA	NA	NA	NA	No	NA	NA	No	10.39	No	NA,NA	NA	NA
chr2:156415864	73990	DEL	179	0.9971	0.0582	197	NA	NA	NA	NA	NA	NA	NA	NA	NA	No	ID=2-156416020-156416035-A,2-156416042-156416061-AAAAT,2-156416173-156416187-AT;MOTIFS=AT,AAAAT,A;STRUC=<VC132531>	HPRC,HGSVC,1KG-ONT	Yes	0.345	Yes	NA,NA	NA	NA
chr2:156451341	73991	DEL	275	0.9227	0.324	14	GPD2(0.00012706,0.796)	GPD2(0.00012706,0.796)	NA	NA	NA	NA	NA	NA	NA	No	NA	HPRC,HGSVC	No	0.036	Yes	NA,NA	NA	NA
chr2:156451450	73992	DEL	98	0.8408	0.6142	2	GPD2(0.00012706,0.796)	GPD2(0.00012706,0.796)	NA	NA	NA	NA	NA	NA	NA	No	NA	HGSVC	Yes	0.048	No	NA,NA	NA	NA
chr2:156451462	73993	DEL	50	0.9752	0.1613	885	GPD2(0.00012706,0.796)	GPD2(0.00012706,0.796)	NA	NA	NA	NA	NA	NA	NA	No	NA	HPRC,HGSVC,1KG-ONT	Yes	0.233	Yes	NA,NA	NA	NA
chr2:156451512	73994	INS	175	0.8378	0.5903	2	GPD2(0.00012706,0.796)	GPD2(0.00012706,0.796)	NA	NA	NA	NA	NA	NA	NA	No	NA	HGSVC	No	0.056	Yes	NA,NA	NA	NA
chr2:156489851	73995	INS	94	0.8093	0.6652	1	GPD2(0.00012706,0.796)	GPD2(0.00012706,0.796)	NA	NA	NA	NA	NA	NA	NA	No	ID=2-156489687-156489725-CTTC,2-156489722-156489750-CCTC,2-156489830-156489846-CCTCC,2-156489860-156489878-CCTT,2-156489875-156489893-TCCCC;MOTIFS=CCTT,TCCCC,CCTC,CTTC,CCTCC;STRUC=<VC132538>	NA	No	3.238	No	NA,NA	NA	NA
chr2:156493290	73996	DEL	136	0.8971	0.3595	1	GPD2(0.00012706,0.796)	GPD2(0.00012706,0.796)	NA	NA	NA	NA	NA	NA	NA	No	ID=2-156493368-156493376-A;MOTIFS=A;STRUC=<TR1987924>	NA	Yes	3.884	No	NA,NA	NA	NA
chr2:156521962	73997	DEL	207	0.8622	0.5037	4	GPD2(0.00012706,0.796)	GPD2(0.00012706,0.796)	NA	NA	NA	NA	NA	NA	NA	No	ID=2-156521967-156521976-T;MOTIFS=T;STRUC=<TR1987968>,ID=2-156522154-156522163-TGA;MOTIFS=TGA;STRUC=<TR1987969>	NA	Yes	24.5	No	NA,NA	NA	NA
chr2:156545182	73998	INS	325	0.8767	0.4673	1	GPD2(0.00012706,0.796)	GPD2(0.00012706,0.796)	NA	NA	NA	NA	NA	NA	NA	No	NA	NA	Yes	5.762	No	NA,NA	NA	NA
chr2:156619126	73999	INS	315	0.9175	0.3244	6	NA	NA	NA	NA	NA	NA	NA	NA	NA	No	NA	1KG-ONT	Yes	3.242	Yes	NA,NA	NA	NA
chr2:156635202	74000	INS	315	0.9561	0.1963	365	NA	NA	NA	NA	NA	NA	NA	NA	NA	No	ID=2-156635159-156635199-TG,2-156635305-156635333-T;MOTIFS=TG,T;STRUC=<VC132548>	HPRC,HGSVC,1KG-ONT	Yes	6.32	Yes	NA,NA	NA	NA
chr2:156635202	74001	INS	322	0.9612	0.1966	14	NA	NA	NA	NA	NA	NA	NA	NA	NA	No	ID=2-156635159-156635199-TG,2-156635305-156635333-T;MOTIFS=TG,T;STRUC=<VC132548>	HPRC,HGSVC,1KG-ONT	Yes	6.32	Yes	NA,NA	NA	NA
chr2:156635223	74002	INS	334	0.9886	0.0895	42	NA	NA	NA	NA	NA	NA	NA	NA	NA	No	ID=2-156635159-156635199-TG,2-156635305-156635333-T;MOTIFS=TG,T;STRUC=<VC132548>	HPRC,HGSVC,1KG-ONT	Yes	5.211	Yes	NA,NA	NA	NA
chr2:156720350	74003	DEL	51	0.8983	0.3643	14	NA	NA	NA	NA	NA	NA	NA	NA	NA	No	NA	HPRC,HGSVC,1KG-ONT	No	2.7	Yes	NA,NA	NA	NA
chr2:156745392	74004	INS	323	0.9425	0.243	2	NA	NA	NA	NA	NA	NA	NA	NA	NA	No	NA	HGSVC,1KG-ONT	Yes	5.256	Yes	NA,NA	NA	NA
chr2:156745392	74005	INS	345	0.8075	0.6674	35	NA	NA	NA	NA	NA	NA	NA	NA	NA	No	NA	HGSVC,1KG-ONT	Yes	5.256	Yes	NA,NA	NA	NA
chr2:156779983	74006	INS	318	0.9509	0.2202	2	NA	NA	NA	NA	NA	NA	NA	NA	NA	No	NA	NA	Yes	8.621	Yes	NA,NA	NA	NA
chr2:156802983	74007	INS	52	0.8984	0.3617	5	NA	NA	NA	NA	NA	NA	NA	NA	NA	No	NA	NA	No	18.22	No	NA,NA	NA	NA
chr2:156802983	74008	INS	56	0.8794	0.4536	2	NA	NA	NA	NA	NA	NA	NA	NA	NA	No	NA	NA	No	18.22	Yes	NA,NA	NA	NA
chr2:156804731	74009	INS	312	0.8668	0.4659	8	NA	NA	NA	NA	NA	NA	NA	NA	NA	No	NA	HPRC,HGSVC,1KG-ONT	Yes	5.74	Yes	NA,NA	NA	NA
chr2:156804731	74010	INS	329	0.9508	0.237	231	NA	NA	NA	NA	NA	NA	NA	NA	NA	No	NA	HPRC,HGSVC,1KG-ONT	Yes	5.74	Yes	NA,NA	NA	NA
chr2:156813932	74011	DEL	1277	0.8814	0.4457	4	NA	NA	NA	NA	NA	NA	NA	NA	NA	No	NA	NA	No	0.617	No	NA,NA	NA	NA
chr2:156815209	74012	INS	424	0.9042	0.3595	70	NA	NA	NA	NA	NA	NA	NA	NA	NA	No	NA	HPRC,HGSVC,1KG-ONT	No	1.616	Yes	NA,NA	NA	NA
chr2:156824969	74013	INS	244	0.9464	0.2139	37	NA	NA	NA	NA	NA	NA	NA	NA	NA	No	NA	HPRC,HGSVC,1KG-ONT	Yes	1.616	Yes	NA,NA	NA	NA
chr2:156871413	74014	INS	142	0.8899	0.3759	1	NA	NA	NA	NA	NA	NA	NA	NA	NA	No	NA	NA	Yes	6.309	No	NA,NA	NA	NA
chr2:156871413	74015	INS	162	0.8856	0.4192	2	NA	NA	NA	NA	NA	NA	NA	NA	NA	No	NA	NA	Yes	6.309	Yes	NA,NA	NA	NA
chr2:156933107	74016	DEL	66	0.837	0.6157	67	NA	NA	NA	NA	NA	NA	NA	NA	NA	No	ID=2-156933105-156933138-TA,2-156933147-156933164-TA,2-156933173-156933186-TA,2-156933193-156933208-TA,2-156933217-156933229-TA,2-156933245-156933263-TA,2-156933277-156933300-TA;MOTIFS=TA;STRUC=<VC132569>	HPRC,HGSVC,1KG-ONT	No	0.554	Yes	NA,NA	NA	NA
chr2:156933111	74017	DEL	82	0.8268	0.6223	28	NA	NA	NA	NA	NA	NA	NA	NA	NA	No	ID=2-156933105-156933138-TA,2-156933147-156933164-TA,2-156933173-156933186-TA,2-156933193-156933208-TA,2-156933217-156933229-TA,2-156933245-156933263-TA,2-156933277-156933300-TA;MOTIFS=TA;STRUC=<VC132569>	HPRC,HGSVC,1KG-ONT	No	0.554	Yes	NA,NA	NA	NA
chr2:156933113	74018	DEL	60	0.8175	0.6463	109	NA	NA	NA	NA	NA	NA	NA	NA	NA	No	ID=2-156933105-156933138-TA,2-156933147-156933164-TA,2-156933173-156933186-TA,2-156933193-156933208-TA,2-156933217-156933229-TA,2-156933245-156933263-TA,2-156933277-156933300-TA;MOTIFS=TA;STRUC=<VC132569>	HPRC,HGSVC,1KG-ONT	No	0.554	Yes	NA,NA	NA	NA
chr2:156933173	74019	DEL	76	0.8649	0.5912	4	NA	NA	NA	NA	NA	NA	NA	NA	NA	No	ID=2-156933105-156933138-TA,2-156933147-156933164-TA,2-156933173-156933186-TA,2-156933193-156933208-TA,2-156933217-156933229-TA,2-156933245-156933263-TA,2-156933277-156933300-TA;MOTIFS=TA;STRUC=<VC132569>	HPRC,HGSVC,1KG-ONT	No	1.774	No	NA,NA	NA	NA
chr2:156933194	74020	DEL	54	0.8963	0.4231	76	NA	NA	NA	NA	NA	NA	NA	NA	NA	No	ID=2-156933105-156933138-TA,2-156933147-156933164-TA,2-156933173-156933186-TA,2-156933193-156933208-TA,2-156933217-156933229-TA,2-156933245-156933263-TA,2-156933277-156933300-TA;MOTIFS=TA;STRUC=<VC132569>	HPRC,HGSVC,1KG-ONT	No	2.087	Yes	NA,NA	NA	NA
chr2:156984676	74021	DEL	52	0.8294	0.6247	1	NA	NA	NA	NA	NA	NA	NA	NA	NA	No	ID=2-156984664-156984685-GGA,2-156984686-156984703-GGAG;MOTIFS=GGAG,GGA;STRUC=<VC132574>,ID=2-156984707-156984733-GGAGGGG;MOTIFS=GGAGGGG;STRUC=<TR1988603>	NA	No	0.736	No	NA,NA	NA	NA
chr2:157033943	74022	INS	332	0.9189	0.2952	55	NA	NA	NA	NA	NA	NA	NA	NA	NA	No	NA	HPRC,HGSVC,1KG-ONT	Yes	1.616	Yes	NA,NA	NA	NA
chr2:157051029	74024	INS	6082	0.8289	0.6414	8	NA	NA	NA	NA	NA	NA	NA	NA	NA	No	NA	HGSVC	Yes	3.322	Yes	NA,NA	NA	NA
chr2:157163422	74025	INS	6106	0.968	0.1409	4	NA	NA	NA	NA	NA	NA	NA	NA	NA	No	NA	HPRC,1KG-ONT	Yes	10.57	No	NA,NA	NA	NA
chr2:157171628	74026	INS	117	0.8151	0.6532	34	NA	NA	NA	NA	NA	NA	NA	NA	NA	No	NA	HPRC,HGSVC,1KG-ONT	Yes	0.794	Yes	NA,NA	NA	NA
chr2:157171628	74027	INS	125	0.9127	0.3369	17	NA	NA	NA	NA	NA	NA	NA	NA	NA	No	NA	HPRC,HGSVC,1KG-ONT	Yes	0.794	Yes	NA,NA	NA	NA
chr2:157171628	74028	INS	133	0.8858	0.4055	500	NA	NA	NA	NA	NA	NA	NA	NA	NA	No	NA	HPRC,HGSVC,1KG-ONT	Yes	0.794	Yes	NA,NA	NA	NA
chr2:157179697	74029	INS	338	0.8163	0.6785	16	NA	NA	NA	NA	NA	NA	NA	NA	NA	No	NA	HGSVC,1KG-ONT	Yes	7.751	Yes	NA,NA	NA	NA
chr2:157197156	74030	INS	66	0.8281	0.6424	1	NA	NA	NA	NA	NA	NA	NA	NA	NA	No	NA	NA	No	2.538	No	NA,NA	NA	NA
chr2:157262484	74031	DEL	791	0.8671	0.4891	91	GALNT5(8.8892e-12,1.01)	GALNT5(8.8892e-12,1.01)	NA	NA	NA	NA	NA	NA	NA	No	ID=2-157262497-157262507-GGT;MOTIFS=GGT;STRUC=<TR1988951>,ID=2-157262634-157262663-AAC;MOTIFS=AAC;STRUC=<TR1988952>,ID=2-157262819-157262846-T;MOTIFS=T;STRUC=<TR1988953>	HPRC,1KG-ONT	Yes	2.443	Yes	NA,NA	NA	NA
chr2:157268099	74032	INS	344	0.8668	0.4908	1	GALNT5(8.8892e-12,1.01)	GALNT5(8.8892e-12,1.01)	NA	NA	NA	NA	NA	NA	NA	No	NA	NA	Yes	30.0	No	TP,strong read support in LR and SR	Y	100.00
chr2:157276780	74033	INS	284	0.8759	0.4505	78	GALNT5(8.8892e-12,1.01)	GALNT5(8.8892e-12,1.01)	NA	NA	NA	NA	NA	NA	NA	No	NA	HPRC,1KG-ONT	Yes	1.616	Yes	NA,NA	NA	NA
chr2:157290112	74034	INS	60	0.8704	0.4905	1	GALNT5(8.8892e-12,1.01)	GALNT5(8.8892e-12,1.01)	NA	NA	NA	NA	NA	NA	NA	No	ID=2-157290073-157290085-A,2-157290134-157290142-AT;MOTIFS=AT,A;STRUC=<VC132590>,ID=2-157290087-157290113-TA;MOTIFS=TA;STRUC=<TR1988984>	NA	No	0.692	No	NA,NA	NA	NA
chr2:157418277	74035	DEL	4496	0.8616	0.5368	1	CYTIP(6.361e-06,0.897)	NA	NA	NA	CYTIP(6.361e-06,0.897)	NA	NA	NA	enhancer	No	ID=2-157418599-157418616-A;MOTIFS=A;STRUC=<TR1989147>,ID=2-157418620-157418629-TTA;MOTIFS=TTA;STRUC=<TR1989148>,ID=2-157420175-157420184-T;MOTIFS=T;STRUC=<TR1989149>,ID=2-157420518-157420532-AAAT;MOTIFS=AAAT;STRUC=<TR1989150>,ID=2-157420650-157420677-A;MOTIFS=A;STRUC=<TR1989151>,ID=2-157422670-157422687-A;MOTIFS=A;STRUC=<TR1989152>	NA	Yes	13.38	No	NA,NA	NA	NA
chr2:157423466	74036	INS	305	0.8995	0.411	56	CYTIP(6.361e-06,0.897)	NA	NA	NA	NA	NA	NA	NA	NA	No	NA	HPRC,HGSVC,1KG-ONT	Yes	0.354	Yes	NA,NA	NA	NA
chr2:157423466	74037	INS	329	0.9436	0.2214	52	CYTIP(6.361e-06,0.897)	NA	NA	NA	NA	NA	NA	NA	NA	No	NA	HPRC,HGSVC,1KG-ONT	Yes	0.354	Yes	NA,NA	NA	NA
chr2:157483367	74038	INS	321	0.9169	0.3122	13	CYTIP(6.361e-06,0.897)	NA	NA	NA	NA	NA	NA	NA	NA	No	NA	NA	Yes	1.616	Yes	NA,NA	NA	NA
chr2:157554201	74039	INS	52	0.8877	0.5823	115	ACVR1C(0.17453,0.6)	ACVR1C(0.17453,0.6)	NA	NA	NA	NA	NA	NA	NA	No	ID=2-157554179-157554191-A,2-157554201-157554271-AGAA,2-157554268-157554283-AAGG,2-157554281-157554298-AG,2-157554295-157554309-AGAA,2-157554310-157554330-AAAAGA,2-157554339-157554354-AGAA,2-157554353-157554369-AGAA,2-157554368-157554385-AGGG,2-157554382-157554401-GGAA,2-157554404-157554418-GAAG;MOTIFS=AAGG,A,GGAA,AG,AGGG,AAAAGA,GAAG,AGAA;STRUC=<VC132604>	HPRC,HGSVC,1KG-ONT	No	0.692	Yes	NA,NA	NA	NA
chr2:157554201	74040	INS	56	0.8331	0.5951	42	ACVR1C(0.17453,0.6)	ACVR1C(0.17453,0.6)	NA	NA	NA	NA	NA	NA	NA	No	ID=2-157554179-157554191-A,2-157554201-157554271-AGAA,2-157554268-157554283-AAGG,2-157554281-157554298-AG,2-157554295-157554309-AGAA,2-157554310-157554330-AAAAGA,2-157554339-157554354-AGAA,2-157554353-157554369-AGAA,2-157554368-157554385-AGGG,2-157554382-157554401-GGAA,2-157554404-157554418-GAAG;MOTIFS=AAGG,A,GGAA,AG,AGGG,AAAAGA,GAAG,AGAA;STRUC=<VC132604>	HPRC,HGSVC,1KG-ONT	No	0.692	Yes	NA,NA	NA	NA
chr2:157554201	74041	INS	60	0.8877	0.4167	39	ACVR1C(0.17453,0.6)	ACVR1C(0.17453,0.6)	NA	NA	NA	NA	NA	NA	NA	No	ID=2-157554179-157554191-A,2-157554201-157554271-AGAA,2-157554268-157554283-AAGG,2-157554281-157554298-AG,2-157554295-157554309-AGAA,2-157554310-157554330-AAAAGA,2-157554339-157554354-AGAA,2-157554353-157554369-AGAA,2-157554368-157554385-AGGG,2-157554382-157554401-GGAA,2-157554404-157554418-GAAG;MOTIFS=AAGG,A,GGAA,AG,AGGG,AAAAGA,GAAG,AGAA;STRUC=<VC132604>	HPRC,HGSVC,1KG-ONT	No	0.692	Yes	NA,NA	NA	NA
chr2:157554201	74042	INS	64	0.8409	0.569	24	ACVR1C(0.17453,0.6)	ACVR1C(0.17453,0.6)	NA	NA	NA	NA	NA	NA	NA	No	ID=2-157554179-157554191-A,2-157554201-157554271-AGAA,2-157554268-157554283-AAGG,2-157554281-157554298-AG,2-157554295-157554309-AGAA,2-157554310-157554330-AAAAGA,2-157554339-157554354-AGAA,2-157554353-157554369-AGAA,2-157554368-157554385-AGGG,2-157554382-157554401-GGAA,2-157554404-157554418-GAAG;MOTIFS=AAGG,A,GGAA,AG,AGGG,AAAAGA,GAAG,AGAA;STRUC=<VC132604>	HPRC,HGSVC,1KG-ONT	No	0.692	Yes	NA,NA	NA	NA
chr2:157554201	74043	INS	72	0.83	0.6397	24	ACVR1C(0.17453,0.6)	ACVR1C(0.17453,0.6)	NA	NA	NA	NA	NA	NA	NA	No	ID=2-157554179-157554191-A,2-157554201-157554271-AGAA,2-157554268-157554283-AAGG,2-157554281-157554298-AG,2-157554295-157554309-AGAA,2-157554310-157554330-AAAAGA,2-157554339-157554354-AGAA,2-157554353-157554369-AGAA,2-157554368-157554385-AGGG,2-157554382-157554401-GGAA,2-157554404-157554418-GAAG;MOTIFS=AAGG,A,GGAA,AG,AGGG,AAAAGA,GAAG,AGAA;STRUC=<VC132604>	HPRC,HGSVC,1KG-ONT	No	0.692	Yes	NA,NA	NA	NA
chr2:157554202	74044	INS	55	0.847	0.5677	6	ACVR1C(0.17453,0.6)	ACVR1C(0.17453,0.6)	NA	NA	NA	NA	NA	NA	NA	No	ID=2-157554179-157554191-A,2-157554201-157554271-AGAA,2-157554268-157554283-AAGG,2-157554281-157554298-AG,2-157554295-157554309-AGAA,2-157554310-157554330-AAAAGA,2-157554339-157554354-AGAA,2-157554353-157554369-AGAA,2-157554368-157554385-AGGG,2-157554382-157554401-GGAA,2-157554404-157554418-GAAG;MOTIFS=AAGG,A,GGAA,AG,AGGG,AAAAGA,GAAG,AGAA;STRUC=<VC132604>	HPRC,HGSVC,1KG-ONT	No	0.692	Yes	NA,NA	NA	NA
chr2:157554207	74045	INS	61	0.8914	0.3987	8	ACVR1C(0.17453,0.6)	ACVR1C(0.17453,0.6)	NA	NA	NA	NA	NA	NA	NA	No	ID=2-157554179-157554191-A,2-157554201-157554271-AGAA,2-157554268-157554283-AAGG,2-157554281-157554298-AG,2-157554295-157554309-AGAA,2-157554310-157554330-AAAAGA,2-157554339-157554354-AGAA,2-157554353-157554369-AGAA,2-157554368-157554385-AGGG,2-157554382-157554401-GGAA,2-157554404-157554418-GAAG;MOTIFS=AAGG,A,GGAA,AG,AGGG,AAAAGA,GAAG,AGAA;STRUC=<VC132604>	HPRC,HGSVC,1KG-ONT	No	0.692	No	NA,NA	NA	NA
chr2:157554211	74046	INS	55	0.8356	0.589	11	ACVR1C(0.17453,0.6)	ACVR1C(0.17453,0.6)	NA	NA	NA	NA	NA	NA	NA	No	ID=2-157554179-157554191-A,2-157554201-157554271-AGAA,2-157554268-157554283-AAGG,2-157554281-157554298-AG,2-157554295-157554309-AGAA,2-157554310-157554330-AAAAGA,2-157554339-157554354-AGAA,2-157554353-157554369-AGAA,2-157554368-157554385-AGGG,2-157554382-157554401-GGAA,2-157554404-157554418-GAAG;MOTIFS=AAGG,A,GGAA,AG,AGGG,AAAAGA,GAAG,AGAA;STRUC=<VC132604>	HPRC,HGSVC,1KG-ONT	No	0.692	No	NA,NA	NA	NA
chr2:157554220	74047	INS	76	0.8284	0.6184	10	ACVR1C(0.17453,0.6)	ACVR1C(0.17453,0.6)	NA	NA	NA	NA	NA	NA	NA	No	ID=2-157554179-157554191-A,2-157554201-157554271-AGAA,2-157554268-157554283-AAGG,2-157554281-157554298-AG,2-157554295-157554309-AGAA,2-157554310-157554330-AAAAGA,2-157554339-157554354-AGAA,2-157554353-157554369-AGAA,2-157554368-157554385-AGGG,2-157554382-157554401-GGAA,2-157554404-157554418-GAAG;MOTIFS=AAGG,A,GGAA,AG,AGGG,AAAAGA,GAAG,AGAA;STRUC=<VC132604>	HPRC,HGSVC,1KG-ONT	No	0.692	Yes	NA,NA	NA	NA
chr2:157554232	74048	INS	64	0.8065	0.687	8	ACVR1C(0.17453,0.6)	ACVR1C(0.17453,0.6)	NA	NA	NA	NA	NA	NA	NA	No	ID=2-157554179-157554191-A,2-157554201-157554271-AGAA,2-157554268-157554283-AAGG,2-157554281-157554298-AG,2-157554295-157554309-AGAA,2-157554310-157554330-AAAAGA,2-157554339-157554354-AGAA,2-157554353-157554369-AGAA,2-157554368-157554385-AGGG,2-157554382-157554401-GGAA,2-157554404-157554418-GAAG;MOTIFS=AAGG,A,GGAA,AG,AGGG,AAAAGA,GAAG,AGAA;STRUC=<VC132604>	HPRC,HGSVC,1KG-ONT	Yes	0.692	No	NA,NA	NA	NA
chr2:157554252	74049	INS	55	0.8223	0.6237	9	ACVR1C(0.17453,0.6)	ACVR1C(0.17453,0.6)	NA	NA	NA	NA	NA	NA	NA	No	ID=2-157554179-157554191-A,2-157554201-157554271-AGAA,2-157554268-157554283-AAGG,2-157554281-157554298-AG,2-157554295-157554309-AGAA,2-157554310-157554330-AAAAGA,2-157554339-157554354-AGAA,2-157554353-157554369-AGAA,2-157554368-157554385-AGGG,2-157554382-157554401-GGAA,2-157554404-157554418-GAAG;MOTIFS=AAGG,A,GGAA,AG,AGGG,AAAAGA,GAAG,AGAA;STRUC=<VC132604>	HPRC,HGSVC,1KG-ONT	Yes	0.692	Yes	NA,NA	NA	NA
chr2:157554257	74050	INS	72	0.8631	0.5263	1	ACVR1C(0.17453,0.6)	ACVR1C(0.17453,0.6)	NA	NA	NA	NA	NA	NA	NA	No	ID=2-157554179-157554191-A,2-157554201-157554271-AGAA,2-157554268-157554283-AAGG,2-157554281-157554298-AG,2-157554295-157554309-AGAA,2-157554310-157554330-AAAAGA,2-157554339-157554354-AGAA,2-157554353-157554369-AGAA,2-157554368-157554385-AGGG,2-157554382-157554401-GGAA,2-157554404-157554418-GAAG;MOTIFS=AAGG,A,GGAA,AG,AGGG,AAAAGA,GAAG,AGAA;STRUC=<VC132604>	HPRC,HGSVC,1KG-ONT	Yes	0.692	No	NA,NA	NA	NA
chr2:157554265	74051	INS	53	0.7923	0.6967	19	ACVR1C(0.17453,0.6)	ACVR1C(0.17453,0.6)	NA	NA	NA	NA	NA	NA	NA	No	ID=2-157554179-157554191-A,2-157554201-157554271-AGAA,2-157554268-157554283-AAGG,2-157554281-157554298-AG,2-157554295-157554309-AGAA,2-157554310-157554330-AAAAGA,2-157554339-157554354-AGAA,2-157554353-157554369-AGAA,2-157554368-157554385-AGGG,2-157554382-157554401-GGAA,2-157554404-157554418-GAAG;MOTIFS=AAGG,A,GGAA,AG,AGGG,AAAAGA,GAAG,AGAA;STRUC=<VC132604>	HPRC,HGSVC,1KG-ONT	Yes	0.692	Yes	NA,NA	NA	NA
chr2:157554268	74055	INS	64	0.8935	0.4137	4	ACVR1C(0.17453,0.6)	ACVR1C(0.17453,0.6)	NA	NA	NA	NA	NA	NA	NA	No	ID=2-157554179-157554191-A,2-157554201-157554271-AGAA,2-157554268-157554283-AAGG,2-157554281-157554298-AG,2-157554295-157554309-AGAA,2-157554310-157554330-AAAAGA,2-157554339-157554354-AGAA,2-157554353-157554369-AGAA,2-157554368-157554385-AGGG,2-157554382-157554401-GGAA,2-157554404-157554418-GAAG;MOTIFS=AAGG,A,GGAA,AG,AGGG,AAAAGA,GAAG,AGAA;STRUC=<VC132604>	HPRC,HGSVC,1KG-ONT	Yes	0.692	No	NA,NA	NA	NA
chr2:157554268	74058	INS	56	0.8209	0.6493	9	ACVR1C(0.17453,0.6)	ACVR1C(0.17453,0.6)	NA	NA	NA	NA	NA	NA	NA	No	ID=2-157554179-157554191-A,2-157554201-157554271-AGAA,2-157554268-157554283-AAGG,2-157554281-157554298-AG,2-157554295-157554309-AGAA,2-157554310-157554330-AAAAGA,2-157554339-157554354-AGAA,2-157554353-157554369-AGAA,2-157554368-157554385-AGGG,2-157554382-157554401-GGAA,2-157554404-157554418-GAAG;MOTIFS=AAGG,A,GGAA,AG,AGGG,AAAAGA,GAAG,AGAA;STRUC=<VC132604>	HPRC,HGSVC,1KG-ONT	Yes	0.692	Yes	NA,NA	NA	NA
chr2:157554268	74057	INS	55	0.7916	0.6779	22	ACVR1C(0.17453,0.6)	ACVR1C(0.17453,0.6)	NA	NA	NA	NA	NA	NA	NA	No	ID=2-157554179-157554191-A,2-157554201-157554271-AGAA,2-157554268-157554283-AAGG,2-157554281-157554298-AG,2-157554295-157554309-AGAA,2-157554310-157554330-AAAAGA,2-157554339-157554354-AGAA,2-157554353-157554369-AGAA,2-157554368-157554385-AGGG,2-157554382-157554401-GGAA,2-157554404-157554418-GAAG;MOTIFS=AAGG,A,GGAA,AG,AGGG,AAAAGA,GAAG,AGAA;STRUC=<VC132604>	HPRC,HGSVC,1KG-ONT	Yes	0.692	Yes	NA,NA	NA	NA
chr2:157554268	74056	INS	52	0.8204	0.6599	6	ACVR1C(0.17453,0.6)	ACVR1C(0.17453,0.6)	NA	NA	NA	NA	NA	NA	NA	No	ID=2-157554179-157554191-A,2-157554201-157554271-AGAA,2-157554268-157554283-AAGG,2-157554281-157554298-AG,2-157554295-157554309-AGAA,2-157554310-157554330-AAAAGA,2-157554339-157554354-AGAA,2-157554353-157554369-AGAA,2-157554368-157554385-AGGG,2-157554382-157554401-GGAA,2-157554404-157554418-GAAG;MOTIFS=AAGG,A,GGAA,AG,AGGG,AAAAGA,GAAG,AGAA;STRUC=<VC132604>	HPRC,HGSVC,1KG-ONT	Yes	0.692	Yes	NA,NA	NA	NA
chr2:157554268	74054	INS	68	0.8339	0.6105	29	ACVR1C(0.17453,0.6)	ACVR1C(0.17453,0.6)	NA	NA	NA	NA	NA	NA	NA	No	ID=2-157554179-157554191-A,2-157554201-157554271-AGAA,2-157554268-157554283-AAGG,2-157554281-157554298-AG,2-157554295-157554309-AGAA,2-157554310-157554330-AAAAGA,2-157554339-157554354-AGAA,2-157554353-157554369-AGAA,2-157554368-157554385-AGGG,2-157554382-157554401-GGAA,2-157554404-157554418-GAAG;MOTIFS=AAGG,A,GGAA,AG,AGGG,AAAAGA,GAAG,AGAA;STRUC=<VC132604>	HPRC,HGSVC,1KG-ONT	Yes	0.692	Yes	NA,NA	NA	NA
chr2:157554268	74053	INS	57	0.8611	0.5232	14	ACVR1C(0.17453,0.6)	ACVR1C(0.17453,0.6)	NA	NA	NA	NA	NA	NA	NA	No	ID=2-157554179-157554191-A,2-157554201-157554271-AGAA,2-157554268-157554283-AAGG,2-157554281-157554298-AG,2-157554295-157554309-AGAA,2-157554310-157554330-AAAAGA,2-157554339-157554354-AGAA,2-157554353-157554369-AGAA,2-157554368-157554385-AGGG,2-157554382-157554401-GGAA,2-157554404-157554418-GAAG;MOTIFS=AAGG,A,GGAA,AG,AGGG,AAAAGA,GAAG,AGAA;STRUC=<VC132604>	HPRC,HGSVC,1KG-ONT	Yes	0.692	Yes	NA,NA	NA	NA
chr2:157554268	74052	INS	69	0.8884	0.4752	4	ACVR1C(0.17453,0.6)	ACVR1C(0.17453,0.6)	NA	NA	NA	NA	NA	NA	NA	No	ID=2-157554179-157554191-A,2-157554201-157554271-AGAA,2-157554268-157554283-AAGG,2-157554281-157554298-AG,2-157554295-157554309-AGAA,2-157554310-157554330-AAAAGA,2-157554339-157554354-AGAA,2-157554353-157554369-AGAA,2-157554368-157554385-AGGG,2-157554382-157554401-GGAA,2-157554404-157554418-GAAG;MOTIFS=AAGG,A,GGAA,AG,AGGG,AAAAGA,GAAG,AGAA;STRUC=<VC132604>	HPRC,HGSVC,1KG-ONT	Yes	0.692	No	NA,NA	NA	NA
chr2:157554275	74060	INS	66	0.8907	0.413	3	ACVR1C(0.17453,0.6)	ACVR1C(0.17453,0.6)	NA	NA	NA	NA	NA	NA	NA	No	ID=2-157554179-157554191-A,2-157554201-157554271-AGAA,2-157554268-157554283-AAGG,2-157554281-157554298-AG,2-157554295-157554309-AGAA,2-157554310-157554330-AAAAGA,2-157554339-157554354-AGAA,2-157554353-157554369-AGAA,2-157554368-157554385-AGGG,2-157554382-157554401-GGAA,2-157554404-157554418-GAAG;MOTIFS=AAGG,A,GGAA,AG,AGGG,AAAAGA,GAAG,AGAA;STRUC=<VC132604>	HPRC,HGSVC,1KG-ONT	Yes	0.692	Yes	NA,NA	NA	NA
chr2:157576825	74061	DEL	329	0.9733	0.1755	835	ACVR1C(0.17453,0.6)	ACVR1C(0.17453,0.6)	NA	NA	NA	NA	NA	NA	NA	No	ID=2-157576835-157576865-T;MOTIFS=T;STRUC=(T)n	HPRC,HGSVC,1KG-ONT	Yes	2.307	Yes	NA,NA	NA	NA
chr2:157594409	74062	INS	325	0.9235	0.3072	89	ACVR1C(0.17453,0.6)	ACVR1C(0.17453,0.6)	NA	NA	NA	NA	NA	NA	NA	No	NA	HPRC,HGSVC,1KG-ONT	Yes	0.345	Yes	NA,NA	NA	NA
chr2:157645878	74063	DEL	93	0.8765	0.4603	1	NA	NA	NA	NA	NA	NA	NA	NA	NA	No	NA	NA	No	1.22	No	NA,NA	NA	NA
chr2:157653843	74064	INS	325	0.8836	0.4147	602	NA	NA	NA	NA	NA	NA	NA	NA	NA	No	NA	HPRC,HGSVC,1KG-ONT	Yes	1.616	Yes	NA,NA	NA	NA
chr2:157721379	74065	INS	323	0.8618	0.5188	17	NA	NA	NA	NA	NA	NA	NA	NA	NA	No	NA	HGSVC	Yes	1.868	Yes	NA,NA	NA	NA
chr2:157757021	74066	INS	85	0.8483	0.5837	1	ACVR1(2.4131e-08,0.835)	ACVR1(2.4131e-08,0.835)	ACVR1(2.4131e-08,0.835)	NA	NA	NA	NA	NA	NA	No	ID=2-157756991-157757001-AT,2-157757006-157757018-AT;MOTIFS=AT;STRUC=<VC132613>	NA	Yes	0.692	No	NA,NA	NA	NA
chr2:157821016	74067	INS	339	0.807	0.6735	1	ACVR1(2.4131e-08,0.835)	ACVR1(2.4131e-08,0.835)	ACVR1(2.4131e-08,0.835)	NA	NA	NA	NA	NA	NA	No	NA	NA	Yes	0.692	No	NA,NA	NA	NA
chr2:157826697	74068	DEL	60	0.933	0.2669	9	ACVR1(2.4131e-08,0.835)	ACVR1(2.4131e-08,0.835)	ACVR1(2.4131e-08,0.835)	NA	NA	NA	NA	NA	NA	No	ID=2-157826651-157826666-A,2-157826689-157826698-AG,2-157826784-157826796-GGAAAG,2-157826805-157826820-AAAGG,2-157826817-157826844-AGGGGAG,2-157826851-157826860-AAG,2-157826864-157826892-GGAAA,2-157826908-157826924-AAGG,2-157826924-157826938-GAAA;MOTIFS=GGAAA,A,AAGG,AG,AGGGGAG,AAG,GGAAAG,GAAA,AAAGG;STRUC=<VC132617>,ID=2-157826697-157826791-AAGGA;MOTIFS=AAGGA;STRUC=<TR1989732>	NA	Yes	2.855	Yes	NA,NA	NA	NA
chr2:157854566	74069	INS	182	0.8202	0.6451	1	ACVR1(2.4131e-08,0.835)	ACVR1(2.4131e-08,0.835)	ACVR1(2.4131e-08,0.835)	NA	NA	NA	NA	NA	NA	No	NA	NA	No	0.692	No	NA,NA	NA	NA
chr2:157862573	74070	DEL	311	0.9765	0.1537	1048	ACVR1(2.4131e-08,0.835)	ACVR1(2.4131e-08,0.835)	ACVR1(2.4131e-08,0.835)	NA	NA	NA	NA	NA	NA	No	ID=2-157862422-157862458-AC,2-157862491-157862502-AT,2-157862869-157862884-A,2-157862974-157862983-AT,2-157863011-157863041-T;MOTIFS=AC,T,A,AT;STRUC=<VC132619>	HPRC,HGSVC,1KG-ONT	Yes	5.176	Yes	NA,NA	NA	NA
chr2:157917458	74071	INS	4277	0.869	0.5255	1	UPP2(2.1521e-05,1.098)	NA	NA	NA	NA	NA	NA	NA	NA	No	ID=2-157917310-157917326-A;MOTIFS=A;STRUC=(A)n	HPRC,HGSVC,1KG-ONT	No	0.44	No	NA,NA	NA	NA
chr2:157917458	74072	INS	3933	0.9125	0.384	1034	UPP2(2.1521e-05,1.098)	NA	NA	NA	NA	NA	NA	NA	NA	No	ID=2-157917310-157917326-A;MOTIFS=A;STRUC=(A)n	HPRC,HGSVC,1KG-ONT	No	0.44	Yes	NA,NA	NA	NA
chr2:157917458	74073	INS	3894	0.8936	0.3724	34	UPP2(2.1521e-05,1.098)	NA	NA	NA	NA	NA	NA	NA	NA	No	ID=2-157917310-157917326-A;MOTIFS=A;STRUC=(A)n	HPRC,HGSVC,1KG-ONT	No	0.44	Yes	NA,NA	NA	NA
chr2:157936331	74074	INS	54	0.9019	0.358	4	UPP2(2.1521e-05,1.098)	NA	NA	NA	NA	NA	NA	NA	NA	No	NA	NA	Yes	5.82	Yes	NA,NA	NA	NA
chr2:157937505	74075	DEL	127	0.9736	0.1739	963	UPP2(2.1521e-05,1.098)	NA	NA	NA	NA	NA	NA	NA	NA	No	ID=2-157937444-157937457-A;MOTIFS=A;STRUC=(A)n	HPRC,HGSVC,1KG-ONT	Yes	1.433	Yes	NA,NA	NA	NA
chr2:158007079	74076	DEL	116	0.9045	0.3609	1	UPP2(2.1521e-05,1.098)	NA	NA	NA	NA	NA	NA	NA	NA	No	ID=2-158007098-158007107-GCA;MOTIFS=GCA;STRUC=<TR1990025>	NA	Yes	6.083	No	NA,NA	NA	NA
chr2:158033958	74077	INS	131	0.8917	0.4149	21	UPP2(2.1521e-05,1.098)	NA	NA	NA	NA	NA	NA	NA	NA	No	NA	HGSVC,1KG-ONT	Yes	3.322	Yes	NA,NA	NA	NA
chr2:158104994	74082	INS	105	0.8066	0.693	2	UPP2(2.1521e-05,1.098)	NA	NA	NA	NA	NA	NA	NA	NA	No	ID=2-158104917-158104980-AAGGG,2-158104976-158104986-GAAGA,2-158104981-158104998-GAAGG,2-158104994-158105047-GGGAG;MOTIFS=GAAGA,GGGAG,AAGGG,GAAGG;STRUC=<VC132647>	1KG-ONT	No	0.745	Yes	NA,NA	NA	NA
chr2:158104994	74083	INS	55	0.8687	0.4941	3	UPP2(2.1521e-05,1.098)	NA	NA	NA	NA	NA	NA	NA	NA	No	ID=2-158104917-158104980-AAGGG,2-158104976-158104986-GAAGA,2-158104981-158104998-GAAGG,2-158104994-158105047-GGGAG;MOTIFS=GAAGA,GGGAG,AAGGG,GAAGG;STRUC=<VC132647>	1KG-ONT	No	0.745	No	NA,NA	NA	NA
chr2:158104994	74081	INS	141	0.8563	0.5455	2	UPP2(2.1521e-05,1.098)	NA	NA	NA	NA	NA	NA	NA	NA	No	ID=2-158104917-158104980-AAGGG,2-158104976-158104986-GAAGA,2-158104981-158104998-GAAGG,2-158104994-158105047-GGGAG;MOTIFS=GAAGA,GGGAG,AAGGG,GAAGG;STRUC=<VC132647>	NA	No	0.745	Yes	NA,NA	NA	NA
chr2:158104994	74080	INS	129	0.8583	0.5605	2	UPP2(2.1521e-05,1.098)	NA	NA	NA	NA	NA	NA	NA	NA	No	ID=2-158104917-158104980-AAGGG,2-158104976-158104986-GAAGA,2-158104981-158104998-GAAGG,2-158104994-158105047-GGGAG;MOTIFS=GAAGA,GGGAG,AAGGG,GAAGG;STRUC=<VC132647>	NA	No	0.745	No	NA,NA	NA	NA
chr2:158105038	74084	INS	61	0.8175	0.6518	1	UPP2(2.1521e-05,1.098)	NA	NA	NA	NA	NA	NA	NA	NA	No	ID=2-158104917-158104980-AAGGG,2-158104976-158104986-GAAGA,2-158104981-158104998-GAAGG,2-158104994-158105047-GGGAG;MOTIFS=GAAGA,GGGAG,AAGGG,GAAGG;STRUC=<VC132647>	1KG-ONT	No	0.745	No	NA,NA	NA	NA
chr2:158116851	74085	DEL	5897	0.8757	0.4352	5	UPP2(2.1521e-05,1.098)	NA	NA	NA	UPP2(2.1521e-05,1.098)	NA	NA	NA	NA	No	ID=2-158118287-158118298-A;MOTIFS=A;STRUC=<TR1990162>,ID=2-158118503-158118512-CTT;MOTIFS=CTT;STRUC=<TR1990163>,ID=2-158120010-158120022-A;MOTIFS=A;STRUC=<TR1990164>,ID=2-158120017-158120038-AAAAAT;MOTIFS=AAAAAT;STRUC=(AAAAAT)n,ID=2-158120040-158120049-A;MOTIFS=A;STRUC=<TR1990165>,ID=2-158120821-158120831-GGA;MOTIFS=GGA;STRUC=<TR1990166>	NA	Yes	12.92	Yes	NA,NA	NA	NA
chr2:158128796	74086	DEL	882	0.8353	0.6175	22	UPP2(2.1521e-05,1.098)	NA	NA	NA	NA	NA	NA	NA	NA	No	NA	HGSVC,1KG-ONT	Yes	4.43	Yes	NA,NA	NA	NA
chr2:158146160	74087	DEL	8496	0.9361	0.2277	1	NA	NA	NA	NA	NA	NA	NA	NA	NA	No	ID=2-158148386-158148402-CAAAC;MOTIFS=CAAAC;STRUC=<TR1990188>,ID=2-158148458-158148467-A;MOTIFS=A;STRUC=<TR1990189>,ID=2-158149237-158149246-TTA;MOTIFS=TTA;STRUC=<TR1990190>,ID=2-158151023-158151071-TA;MOTIFS=TA;STRUC=<TR1990191>,ID=2-158151092-158151102-AT,2-158151126-158151142-ATATC,2-158151143-158151153-AT;MOTIFS=ATATC,AT;STRUC=<VC132651>,ID=2-158151608-158151632-ATG;MOTIFS=ATG;STRUC=<TR1990192>,ID=2-158151727-158151736-ATT;MOTIFS=ATT;STRUC=<TR1990193>,ID=2-158152067-158152080-AGAA;MOTIFS=AGAA;STRUC=(AGAA)n,ID=2-158152911-158152921-CCA;MOTIFS=CCA;STRUC=<TR1990194>,ID=2-158153774-158153783-CAG;MOTIFS=CAG;STRUC=<TR1990195>	HPRC	No	5.921	No	NA,NA	NA	NA
chr2:158226749	74088	INS	73	0.8127	0.6736	1	NA	NA	NA	NA	NA	NA	NA	NA	NA	No	NA	NA	No	1.616	No	NA,NA	NA	NA
chr2:158261598	74089	DEL	81	0.8102	0.6658	5	NA	NA	NA	NA	NA	NA	NA	NA	NA	No	NA	NA	Yes	3.016	Yes	NA,NA	NA	NA
chr2:158310880	74090	DEL	115	0.8679	0.5699	1	NA	NA	NA	NA	NA	NA	NA	NA	NA	No	NA	NA	No	0.141	No	NA,NA	NA	NA
chr2:158332476	74091	INS	6165	0.9293	0.2736	340	NA	NA	NA	NA	NA	NA	NA	NA	NA	No	NA	HPRC,HGSVC,1KG-ONT	No	1.616	Yes	NA,NA	NA	NA
chr2:158334494	74092	INS	65	0.951	0.3237	649	NA	NA	NA	NA	NA	NA	NA	NA	NA	No	NA	HPRC,HGSVC,1KG-ONT	Yes	1.616	Yes	NA,NA	NA	NA
chr2:158426109	74093	INS	333	0.9657	0.1577	92	NA	NA	NA	NA	NA	NA	NA	NA	NA	No	NA	HPRC,HGSVC,1KG-ONT	Yes	2.44	Yes	NA,NA	NA	NA
chr2:158428619	74094	INS	317	0.9704	0.1336	255	NA	NA	NA	NA	NA	NA	NA	NA	NA	No	NA	HPRC,HGSVC,1KG-ONT	Yes	1.616	Yes	NA,NA	NA	NA
chr2:158433261	74095	INS	56	0.8069	0.6951	4	NA	NA	NA	NA	NA	NA	NA	NA	NA	No	NA	HPRC,HGSVC,1KG-ONT	No	1.637	No	NA,NA	NA	NA
chr2:158433261	74096	INS	72	0.8601	0.599	18	NA	NA	NA	NA	NA	NA	NA	NA	NA	No	NA	HPRC,HGSVC,1KG-ONT	No	1.637	Yes	NA,NA	NA	NA
chr2:158433261	74097	INS	82	0.85	0.5503	5	NA	NA	NA	NA	NA	NA	NA	NA	NA	No	NA	HPRC,HGSVC	No	1.637	Yes	NA,NA	NA	NA
chr2:158433261	74098	INS	76	0.834	0.6191	9	NA	NA	NA	NA	NA	NA	NA	NA	NA	No	NA	HPRC,HGSVC,1KG-ONT	No	1.637	Yes	NA,NA	NA	NA
chr2:158433261	74099	INS	56	0.8217	0.6374	3	NA	NA	NA	NA	NA	NA	NA	NA	NA	No	NA	HPRC,HGSVC,1KG-ONT	No	1.637	No	NA,NA	NA	NA
chr2:158433262	74100	INS	62	0.9343	0.2537	31	NA	NA	NA	NA	NA	NA	NA	NA	NA	No	ID=2-158433261-158433278-AT;MOTIFS=AT;STRUC=<TR1990528>	HPRC,HGSVC,1KG-ONT	No	1.637	Yes	NA,NA	NA	NA
chr2:158433262	74101	INS	66	0.8109	0.6936	13	NA	NA	NA	NA	NA	NA	NA	NA	NA	No	ID=2-158433261-158433278-AT;MOTIFS=AT;STRUC=<TR1990528>	HPRC,HGSVC,1KG-ONT	No	1.637	Yes	NA,NA	NA	NA
chr2:158433265	74102	INS	96	0.9207	0.2991	2	NA	NA	NA	NA	NA	NA	NA	NA	NA	No	ID=2-158433261-158433278-AT;MOTIFS=AT;STRUC=<TR1990528>	HPRC,HGSVC	No	1.637	No	NA,NA	NA	NA
chr2:158433265	74103	INS	106	0.8691	0.5082	26	NA	NA	NA	NA	NA	NA	NA	NA	NA	No	ID=2-158433261-158433278-AT;MOTIFS=AT;STRUC=<TR1990528>	HPRC,HGSVC	No	1.637	Yes	NA,NA	NA	NA
chr2:158433266	74104	INS	56	0.8282	0.6195	5	NA	NA	NA	NA	NA	NA	NA	NA	NA	No	ID=2-158433261-158433278-AT;MOTIFS=AT;STRUC=<TR1990528>	HPRC,HGSVC,1KG-ONT	No	1.637	No	NA,NA	NA	NA
chr2:158445734	74105	DEL	331	0.8658	0.4753	1	NA	NA	NA	NA	NA	NA	NA	NA	NA	No	NA	NA	No	1.961	No	NA,NA	NA	NA
chr2:158482509	74106	INS	324	0.9683	0.1583	10	PKP4(1.7627e-13,0.752)	NA	NA	NA	NA	NA	NA	NA	NA	No	NA	1KG-ONT	Yes	0.308	Yes	NA,NA	NA	NA
chr2:158501698	74107	INS	60	0.9193	0.3205	52	PKP4(1.7627e-13,0.752)	NA	NA	NA	NA	NA	NA	NA	enhancer	No	NA	HPRC,HGSVC,1KG-ONT	Yes	7.775	Yes	NA,NA	NA	NA
chr2:158548494	74108	INS	147	0.871	0.4672	52	PKP4(1.7627e-13,0.752)	NA	NA	NA	NA	NA	NA	NA	NA	No	NA	HPRC,HGSVC,1KG-ONT	Yes	8.998	Yes	NA,NA	NA	NA
chr2:158550141	74109	INS	112	0.7941	0.6992	128	PKP4(1.7627e-13,0.752)	NA	NA	NA	NA	NA	NA	NA	NA	No	ID=2-158550136-158550145-AAG;MOTIFS=AAG;STRUC=<TR1990687>	HPRC,HGSVC,1KG-ONT	Yes	7.0	Yes	NA,NA	NA	NA
chr2:158554009	74110	DEL	203	0.8184	0.6355	6	PKP4(1.7627e-13,0.752)	NA	NA	NA	NA	NA	NA	NA	NA	No	NA	HPRC,1KG-ONT	Yes	0.997	Yes	NA,NA	NA	NA
chr2:158697199	74111	INS	1790	0.9357	0.26	1	NA	NA	NA	NA	NA	NA	NA	NA	NA	No	NA	NA	No	7.605	No	NA,NA	NA	NA
chr2:158738418	74112	DEL	59	0.8755	0.4514	8	NA	NA	NA	NA	NA	NA	NA	NA	NA	No	NA	NA	No	1.351	Yes	NA,NA	NA	NA
chr2:158738529	74113	DEL	59	0.8696	0.5621	1	NA	NA	NA	NA	NA	NA	NA	NA	NA	No	NA	NA	Yes	0.761	No	NA,NA	NA	NA
chr2:158738536	74114	INS	59	0.8244	0.6295	1	NA	NA	NA	NA	NA	NA	NA	NA	NA	No	NA	NA	No	3.242	No	NA,NA	NA	NA
chr2:158739466	74115	DEL	71	0.8396	0.5662	1	NA	NA	NA	NA	NA	NA	NA	NA	NA	No	NA	NA	Yes	1.664	No	NA,NA	NA	NA
chr2:158749779	74116	INS	61	0.7969	0.6978	1	NA	NA	NA	NA	NA	NA	NA	NA	NA	No	NA	NA	No	0.794	No	NA,NA	NA	NA
chr2:158765756	74117	DEL	811	0.9879	0.0434	32	NA	NA	NA	NA	NA	NA	NA	NA	NA	No	ID=2-158766237-158766246-GA;MOTIFS=GA;STRUC=<TR1990934>	HPRC,HGSVC,1KG-ONT	Yes	7.659	Yes	NA,NA	NA	NA
chr2:158782360	74118	INS	115	0.8966	0.3848	3	NA	NA	NA	NA	NA	NA	NA	NA	NA	No	NA	NA	Yes	7.399	Yes	NA,NA	NA	NA
chr2:158787546	74119	DEL	61	0.9327	0.2889	144	NA	NA	NA	NA	NA	NA	NA	NA	NA	No	NA	HPRC,HGSVC,1KG-ONT	Yes	0.737	Yes	NA,NA	NA	NA
chr2:158791925	74120	DEL	66	0.8582	0.5436	3	NA	NA	NA	NA	NA	NA	NA	NA	NA	No	ID=2-158791854-158791872-TTCT,2-158791871-158791928-TTTC,2-158791913-158791976-TCTTTCTTTCTTTCTC,2-158791929-158791944-TCTT,2-158791945-158791960-TCTT,2-158791961-158791988-TCTT,2-158791985-158792010-TC,2-158792008-158792027-CTTC,2-158792031-158792043-TCTT,2-158792041-158792055-TTAT;MOTIFS=TCTT,TC,TTTC,CTTC,TCTTTCTTTCTTTCTC,TTAT,TTCT;STRUC=<VC132698>	HPRC,HGSVC,1KG-ONT	No	2.85	Yes	NA,NA	NA	NA
chr2:158791925	74121	DEL	70	0.8899	0.5306	9	NA	NA	NA	NA	NA	NA	NA	NA	NA	No	ID=2-158791854-158791872-TTCT,2-158791871-158791928-TTTC,2-158791913-158791976-TCTTTCTTTCTTTCTC,2-158791929-158791944-TCTT,2-158791945-158791960-TCTT,2-158791961-158791988-TCTT,2-158791985-158792010-TC,2-158792008-158792027-CTTC,2-158792031-158792043-TCTT,2-158792041-158792055-TTAT;MOTIFS=TCTT,TC,TTTC,CTTC,TCTTTCTTTCTTTCTC,TTAT,TTCT;STRUC=<VC132698>	HPRC,HGSVC,1KG-ONT	No	2.93	Yes	NA,NA	NA	NA
chr2:158791933	74122	DEL	62	0.8763	0.5046	98	NA	NA	NA	NA	NA	NA	NA	NA	NA	No	ID=2-158791854-158791872-TTCT,2-158791871-158791928-TTTC,2-158791913-158791976-TCTTTCTTTCTTTCTC,2-158791929-158791944-TCTT,2-158791945-158791960-TCTT,2-158791961-158791988-TCTT,2-158791985-158792010-TC,2-158792008-158792027-CTTC,2-158792031-158792043-TCTT,2-158792041-158792055-TTAT;MOTIFS=TCTT,TC,TTTC,CTTC,TCTTTCTTTCTTTCTC,TTAT,TTCT;STRUC=<VC132698>	HPRC,HGSVC,1KG-ONT	No	2.894	Yes	NA,NA	NA	NA
chr2:158791937	74123	DEL	54	0.8324	0.6356	23	NA	NA	NA	NA	NA	NA	NA	NA	NA	No	ID=2-158791854-158791872-TTCT,2-158791871-158791928-TTTC,2-158791913-158791976-TCTTTCTTTCTTTCTC,2-158791929-158791944-TCTT,2-158791945-158791960-TCTT,2-158791961-158791988-TCTT,2-158791985-158792010-TC,2-158792008-158792027-CTTC,2-158792031-158792043-TCTT,2-158792041-158792055-TTAT;MOTIFS=TCTT,TC,TTTC,CTTC,TCTTTCTTTCTTTCTC,TTAT,TTCT;STRUC=<VC132698>	HPRC,HGSVC,1KG-ONT	No	2.812	Yes	NA,NA	NA	NA
chr2:158791937	74124	DEL	58	0.8665	0.5134	37	NA	NA	NA	NA	NA	NA	NA	NA	NA	No	ID=2-158791854-158791872-TTCT,2-158791871-158791928-TTTC,2-158791913-158791976-TCTTTCTTTCTTTCTC,2-158791929-158791944-TCTT,2-158791945-158791960-TCTT,2-158791961-158791988-TCTT,2-158791985-158792010-TC,2-158792008-158792027-CTTC,2-158792031-158792043-TCTT,2-158792041-158792055-TTAT;MOTIFS=TCTT,TC,TTTC,CTTC,TCTTTCTTTCTTTCTC,TTAT,TTCT;STRUC=<VC132698>	HPRC,HGSVC,1KG-ONT	No	2.894	Yes	NA,NA	NA	NA
chr2:158791941	74125	DEL	50	0.8183	0.6903	70	NA	NA	NA	NA	NA	NA	NA	NA	NA	No	ID=2-158791854-158791872-TTCT,2-158791871-158791928-TTTC,2-158791913-158791976-TCTTTCTTTCTTTCTC,2-158791929-158791944-TCTT,2-158791945-158791960-TCTT,2-158791961-158791988-TCTT,2-158791985-158792010-TC,2-158792008-158792027-CTTC,2-158792031-158792043-TCTT,2-158792041-158792055-TTAT;MOTIFS=TCTT,TC,TTTC,CTTC,TCTTTCTTTCTTTCTC,TTAT,TTCT;STRUC=<VC132698>	HPRC,HGSVC,1KG-ONT	No	2.841	Yes	NA,NA	NA	NA
chr2:158794487	74126	INS	335	0.9346	0.2432	7	NA	NA	NA	NA	NA	NA	NA	NA	NA	No	NA	HGSVC,1KG-ONT	Yes	0.745	Yes	NA,NA	NA	NA
chr2:158805482	74127	DEL	878	0.8942	0.4188	109	NA	NA	NA	NA	NA	NA	NA	NA	NA	No	ID=2-158806235-158806246-A;MOTIFS=A;STRUC=<TR1990997>	HPRC,HGSVC,1KG-ONT	Yes	5.59	Yes	NA,NA	NA	NA
chr2:158826509	74128	INS	51	0.8888	0.4071	26	NA	NA	NA	NA	NA	NA	NA	NA	NA	No	ID=2-158826494-158826510-AT;MOTIFS=AT;STRUC=<TR1991030>	NA	No	0.692	Yes	NA,NA	NA	NA
chr2:158850527	74129	DEL	72	0.926	0.5189	1	NA	NA	NA	NA	NA	NA	NA	NA	NA	Yes	NA	HPRC,1KG-ONT	No	0.518	No	NA,NA	NA	NA
chr2:158851133	74130	DEL	214	0.856	0.5596	2	NA	NA	NA	NA	NA	NA	NA	NA	NA	Yes	NA	NA	No	1.58	No	NA,NA	NA	NA
chr2:158852797	74132	INS	2517	0.8261	0.6268	1	NA	NA	NA	NA	NA	NA	NA	NA	NA	Yes	NA	NA	No	0.692	No	NA,NA	NA	NA
chr2:158862101	74133	INS	318	0.9587	0.1775	275	NA	NA	NA	NA	NA	NA	NA	NA	NA	Yes	NA	HPRC,HGSVC,1KG-ONT	No	0.44	Yes	NA,NA	NA	NA
chr2:158862101	74134	INS	335	0.946	0.2231	17	NA	NA	NA	NA	NA	NA	NA	NA	NA	Yes	NA	HPRC,HGSVC,1KG-ONT	No	0.44	Yes	NA,NA	NA	NA
chr2:158872454	74135	DEL	64	0.8526	0.5546	9	NA	NA	NA	NA	NA	NA	NA	NA	NA	Yes	NA	NA	No	1.235	Yes	NA,NA	NA	NA
chr2:158879952	74136	INS	72	0.8309	0.6275	1	NA	NA	NA	NA	NA	NA	NA	NA	NA	No	NA	NA	No	3.322	No	NA,NA	NA	NA
chr2:158887515	74137	DEL	74	0.9114	0.3221	1	NA	NA	NA	NA	NA	NA	NA	NA	NA	Yes	NA	NA	No	0.663	No	NA,NA	NA	NA
chr2:158896844	74138	INS	136	0.7986	0.6922	1	NA	NA	NA	NA	NA	NA	NA	NA	NA	No	NA	1KG-ONT	Yes	5.238	No	NA,NA	NA	NA
chr2:159062973	74139	INS	51	0.8217	0.6478	5	TANC1(6.4374e-10,0.648)	TANC1(6.4374e-10,0.648)	NA	NA	NA	NA	NA	NA	NA	No	NA	NA	No	2.941	Yes	NA,NA	NA	NA
chr2:159062973	74140	INS	59	0.796	0.6984	1	TANC1(6.4374e-10,0.648)	TANC1(6.4374e-10,0.648)	NA	NA	NA	NA	NA	NA	NA	No	NA	NA	No	2.941	No	NA,NA	NA	NA
chr2:159075847	74141	INS	195	0.8721	0.4853	9	TANC1(6.4374e-10,0.648)	TANC1(6.4374e-10,0.648)	NA	NA	NA	NA	NA	NA	NA	No	NA	HGSVC	Yes	9.328	Yes	NA,NA	NA	NA
chr2:159102287	74142	DEL	2269	0.796	0.6907	25	TANC1(6.4374e-10,0.648)	TANC1(6.4374e-10,0.648)	NA	NA	NA	NA	NA	NA	NA	No	ID=2-159102712-159102736-T;MOTIFS=T;STRUC=<TR1991489>,ID=2-159102865-159102875-CCA;MOTIFS=CCA;STRUC=<TR1991490>,ID=2-159103929-159103938-AGG;MOTIFS=AGG;STRUC=<TR1991491>	HPRC,HGSVC,1KG-ONT	No	8.485	Yes	NA,NA	NA	NA
chr2:159153686	74145	INS	312	0.9362	0.2509	24	TANC1(6.4374e-10,0.648)	TANC1(6.4374e-10,0.648)	NA	NA	NA	NA	NA	NA	enhancer	No	NA	HPRC,HGSVC,1KG-ONT	Yes	14.77	Yes	NA,NA	NA	NA
chr2:159153686	74146	INS	329	0.967	0.1645	70	TANC1(6.4374e-10,0.648)	TANC1(6.4374e-10,0.648)	NA	NA	NA	NA	NA	NA	enhancer	No	NA	HPRC,HGSVC,1KG-ONT	Yes	14.77	Yes	NA,NA	NA	NA
chr2:159153686	74147	INS	356	0.8142	0.6613	20	TANC1(6.4374e-10,0.648)	TANC1(6.4374e-10,0.648)	NA	NA	NA	NA	NA	NA	enhancer	No	NA	HPRC,HGSVC,1KG-ONT	Yes	14.77	Yes	NA,NA	NA	NA
chr2:159201017	74148	INS	288	0.8907	0.4096	7	TANC1(6.4374e-10,0.648)	TANC1(6.4374e-10,0.648)	NA	NA	NA	NA	NA	NA	NA	No	NA	NA	Yes	3.188	Yes	NA,NA	NA	NA
chr2:159233728	74149	DEL	327	0.8584	0.5347	3	NA	NA	NA	NA	NA	NA	NA	NA	NA	No	ID=2-159233858-159233867-GTG;MOTIFS=GTG;STRUC=<TR1991635>,ID=2-159233979-159233992-A,2-159233989-159234004-AAAG;MOTIFS=AAAG,A;STRUC=<VC132738>	HPRC,HGSVC,1KG-ONT	No	0.11	No	NA,NA	NA	NA
chr2:159233939	74150	DEL	305	0.8975	0.4191	157	NA	NA	NA	NA	NA	NA	NA	NA	NA	No	ID=2-159233979-159233992-A,2-159233989-159234004-AAAG;MOTIFS=AAAG,A;STRUC=<VC132738>	HPRC,HGSVC,1KG-ONT	No	0.214	Yes	NA,NA	NA	NA
chr2:159237808	74151	INS	84	0.9484	0.3403	714	WDSUB1(7.8905e-15,1.135)	NA	NA	NA	NA	NA	NA	NA	NA	No	NA	HPRC,HGSVC,1KG-ONT	No	7.575	Yes	NA,NA	NA	NA
chr2:159237808	74152	INS	168	0.8236	0.6641	3	WDSUB1(7.8905e-15,1.135)	NA	NA	NA	NA	NA	NA	NA	NA	No	NA	NA	No	7.575	Yes	NA,NA	NA	NA
chr2:159247882	74153	DEL	52	0.8769	0.4635	1	WDSUB1(7.8905e-15,1.135)	NA	NA	NA	NA	NA	NA	NA	NA	No	ID=2-159247886-159247909-AT,2-159247910-159247927-AT,2-159247928-159247943-AT;MOTIFS=AT;STRUC=<VC132740>	NA	No	4.087	No	NA,NA	NA	NA
chr2:159247886	74154	INS	176	0.8574	0.5285	6	WDSUB1(7.8905e-15,1.135)	NA	NA	NA	NA	NA	NA	NA	NA	No	NA	HPRC,HGSVC	Yes	2.387	Yes	NA,NA	NA	NA
chr2:159247886	74155	INS	133	0.9217	0.3451	10	WDSUB1(7.8905e-15,1.135)	NA	NA	NA	NA	NA	NA	NA	NA	No	NA	HPRC,HGSVC	Yes	2.387	Yes	NA,NA	NA	NA
chr2:159247894	74156	INS	108	0.8595	0.5329	7	WDSUB1(7.8905e-15,1.135)	NA	NA	NA	NA	NA	NA	NA	NA	No	ID=2-159247886-159247909-AT,2-159247910-159247927-AT,2-159247928-159247943-AT;MOTIFS=AT;STRUC=<VC132740>	HPRC,HGSVC	Yes	0.692	Yes	NA,NA	NA	NA
chr2:159247894	74157	INS	156	0.8873	0.4156	8	WDSUB1(7.8905e-15,1.135)	NA	NA	NA	NA	NA	NA	NA	NA	No	ID=2-159247886-159247909-AT,2-159247910-159247927-AT,2-159247928-159247943-AT;MOTIFS=AT;STRUC=<VC132740>	HPRC,HGSVC	Yes	0.692	Yes	NA,NA	NA	NA
chr2:159247894	74158	INS	186	0.8283	0.6381	8	WDSUB1(7.8905e-15,1.135)	NA	NA	NA	NA	NA	NA	NA	NA	No	ID=2-159247886-159247909-AT,2-159247910-159247927-AT,2-159247928-159247943-AT;MOTIFS=AT;STRUC=<VC132740>	HPRC,HGSVC	Yes	0.692	Yes	NA,NA	NA	NA
chr2:159247894	74159	INS	122	0.8586	0.5374	57	WDSUB1(7.8905e-15,1.135)	NA	NA	NA	NA	NA	NA	NA	NA	No	ID=2-159247886-159247909-AT,2-159247910-159247927-AT,2-159247928-159247943-AT;MOTIFS=AT;STRUC=<VC132740>	HPRC,HGSVC	Yes	0.692	Yes	NA,NA	NA	NA
chr2:159247894	74160	INS	142	0.8654	0.4957	19	WDSUB1(7.8905e-15,1.135)	NA	NA	NA	NA	NA	NA	NA	NA	No	ID=2-159247886-159247909-AT,2-159247910-159247927-AT,2-159247928-159247943-AT;MOTIFS=AT;STRUC=<VC132740>	HPRC,HGSVC	Yes	0.692	Yes	NA,NA	NA	NA
chr2:159247894	74161	INS	210	0.8138	0.6616	2	WDSUB1(7.8905e-15,1.135)	NA	NA	NA	NA	NA	NA	NA	NA	No	ID=2-159247886-159247909-AT,2-159247910-159247927-AT,2-159247928-159247943-AT;MOTIFS=AT;STRUC=<VC132740>	HPRC,HGSVC	Yes	0.692	No	NA,NA	NA	NA
chr2:159247896	74164	INS	78	0.8989	0.3993	31	WDSUB1(7.8905e-15,1.135)	NA	NA	NA	NA	NA	NA	NA	NA	No	ID=2-159247886-159247909-AT,2-159247910-159247927-AT,2-159247928-159247943-AT;MOTIFS=AT;STRUC=<VC132740>	HPRC,HGSVC,1KG-ONT	Yes	0.692	Yes	NA,NA	NA	NA
chr2:159247896	74167	INS	68	0.8575	0.5338	1	WDSUB1(7.8905e-15,1.135)	NA	NA	NA	NA	NA	NA	NA	NA	No	ID=2-159247886-159247909-AT,2-159247910-159247927-AT,2-159247928-159247943-AT;MOTIFS=AT;STRUC=<VC132740>	HPRC,HGSVC,1KG-ONT	Yes	0.692	No	NA,NA	NA	NA
chr2:159247896	74166	INS	114	0.9328	0.2707	5	WDSUB1(7.8905e-15,1.135)	NA	NA	NA	NA	NA	NA	NA	NA	No	ID=2-159247886-159247909-AT,2-159247910-159247927-AT,2-159247928-159247943-AT;MOTIFS=AT;STRUC=<VC132740>	HPRC,HGSVC	Yes	0.692	Yes	NA,NA	NA	NA
chr2:159247896	74165	INS	94	0.797	0.6994	32	WDSUB1(7.8905e-15,1.135)	NA	NA	NA	NA	NA	NA	NA	NA	No	ID=2-159247886-159247909-AT,2-159247910-159247927-AT,2-159247928-159247943-AT;MOTIFS=AT;STRUC=<VC132740>	HPRC,HGSVC,1KG-ONT	Yes	0.692	Yes	NA,NA	NA	NA
chr2:159247896	74163	INS	74	0.9067	0.5913	7	WDSUB1(7.8905e-15,1.135)	NA	NA	NA	NA	NA	NA	NA	NA	No	ID=2-159247886-159247909-AT,2-159247910-159247927-AT,2-159247928-159247943-AT;MOTIFS=AT;STRUC=<VC132740>	HPRC,HGSVC,1KG-ONT	Yes	0.692	Yes	NA,NA	NA	NA
chr2:159247896	74162	INS	88	0.8759	0.4615	3	WDSUB1(7.8905e-15,1.135)	NA	NA	NA	NA	NA	NA	NA	NA	No	ID=2-159247886-159247909-AT,2-159247910-159247927-AT,2-159247928-159247943-AT;MOTIFS=AT;STRUC=<VC132740>	HPRC,HGSVC,1KG-ONT	Yes	0.692	Yes	NA,NA	NA	NA
chr2:159247898	74168	INS	53	0.8323	0.62	4	WDSUB1(7.8905e-15,1.135)	NA	NA	NA	NA	NA	NA	NA	NA	No	ID=2-159247886-159247909-AT,2-159247910-159247927-AT,2-159247928-159247943-AT;MOTIFS=AT;STRUC=<VC132740>	HPRC,1KG-ONT	Yes	0.692	Yes	NA,NA	NA	NA
chr2:159247930	74169	INS	62	0.9372	0.3906	11	WDSUB1(7.8905e-15,1.135)	NA	NA	NA	NA	NA	NA	NA	NA	No	ID=2-159247886-159247909-AT,2-159247910-159247927-AT,2-159247928-159247943-AT;MOTIFS=AT;STRUC=<VC132740>	HPRC,1KG-ONT	No	0.692	Yes	NA,NA	NA	NA
chr2:159251111	74170	INS	147	0.889	0.4149	4	WDSUB1(7.8905e-15,1.135)	NA	NA	NA	NA	NA	NA	NA	NA	No	NA	HPRC,HGSVC,1KG-ONT	No	0.745	Yes	NA,NA	NA	NA
chr2:159251111	74171	INS	162	0.9847	0.2782	166	WDSUB1(7.8905e-15,1.135)	NA	NA	NA	NA	NA	NA	NA	NA	No	NA	HPRC,HGSVC,1KG-ONT	No	0.745	Yes	NA,NA	NA	NA
chr2:159283568	74172	DEL	95	0.9382	0.4038	546	WDSUB1(7.8905e-15,1.135)	NA	NA	NA	NA	NA	NA	NA	NA	No	ID=2-159283494-159283505-GGA,2-159283661-159283674-A;MOTIFS=GGA,A;STRUC=<VC132748>	HPRC,HGSVC,1KG-ONT	Yes	2.948	Yes	NA,NA	NA	NA
chr2:159292606	74173	DEL	2531	0.978	0.138	1065	NA	NA	NA	NA	NA	NA	NA	NA	NA	No	ID=2-159293389-159293398-TGA,2-159294167-159294177-GGA,2-159294599-159294611-AGGC,2-159294980-159294989-CA,2-159295125-159295136-CTC;MOTIFS=TGA,CTC,AGGC,CA,GGA;STRUC=<VC132749>	HPRC,HGSVC,1KG-ONT	Yes	1.437	Yes	NA,NA	NA	NA
chr2:159302487	74174	INS	330	0.9977	0.0348	249	NA	NA	NA	NA	NA	NA	NA	NA	NA	No	NA	HPRC,HGSVC,1KG-ONT	Yes	2.538	Yes	NA,NA	NA	NA
chr2:159315941	74176	INS	327	0.8942	0.3939	1	NA	NA	NA	NA	NA	NA	NA	NA	NA	No	NA	NA	Yes	0.692	No	NA,NA	NA	NA
chr2:159325032	74178	DEL	93	0.8827	0.4038	1	BAZ2B(1.0,0.386)	NA	NA	NA	NA	NA	NA	NA	NA	No	ID=2-159325032-159325043-TA,2-159325032-159325092-TATATATATATTATATA,2-159325043-159325060-TA,2-159325060-159325077-TA,2-159325062-159325107-TATATATATATATAT,2-159325077-159325092-TA,2-159325092-159325115-TA,2-159325117-159325148-TA;MOTIFS=TATATATATATATAT,TATATATATATTATATA,TA;STRUC=<VC132751>	HPRC,HGSVC,1KG-ONT	No	3.073	No	NA,NA	NA	NA
chr2:159325032	74177	DEL	51	0.8067	0.6911	505	BAZ2B(1.0,0.386)	NA	NA	NA	NA	NA	NA	NA	NA	No	ID=2-159325032-159325043-TA,2-159325032-159325092-TATATATATATTATATA,2-159325043-159325060-TA,2-159325060-159325077-TA,2-159325062-159325107-TATATATATATATAT,2-159325077-159325092-TA,2-159325092-159325115-TA,2-159325117-159325148-TA;MOTIFS=TATATATATATATAT,TATATATATATTATATA,TA;STRUC=<VC132751>	HPRC,HGSVC,1KG-ONT	No	3.293	Yes	NA,NA	NA	NA
chr2:159325040	74179	DEL	76	0.9786	0.135	122	BAZ2B(1.0,0.386)	NA	NA	NA	NA	NA	NA	NA	NA	No	ID=2-159325032-159325043-TA,2-159325032-159325092-TATATATATATTATATA,2-159325043-159325060-TA,2-159325060-159325077-TA,2-159325062-159325107-TATATATATATATAT,2-159325077-159325092-TA,2-159325092-159325115-TA,2-159325117-159325148-TA;MOTIFS=TATATATATATATAT,TATATATATATTATATA,TA;STRUC=<VC132751>	HPRC,HGSVC,1KG-ONT	No	3.788	Yes	NA,NA	NA	NA
chr2:159325041	74180	DEL	55	0.895	0.4146	92	BAZ2B(1.0,0.386)	NA	NA	NA	NA	NA	NA	NA	NA	No	ID=2-159325032-159325043-TA,2-159325032-159325092-TATATATATATTATATA,2-159325043-159325060-TA,2-159325060-159325077-TA,2-159325062-159325107-TATATATATATATAT,2-159325077-159325092-TA,2-159325092-159325115-TA,2-159325117-159325148-TA;MOTIFS=TATATATATATATAT,TATATATATATTATATA,TA;STRUC=<VC132751>	HPRC,HGSVC,1KG-ONT	No	3.881	Yes	NA,NA	NA	NA
chr2:159325041	74181	DEL	82	0.8452	0.5246	88	BAZ2B(1.0,0.386)	NA	NA	NA	NA	NA	NA	NA	NA	No	ID=2-159325032-159325043-TA,2-159325032-159325092-TATATATATATTATATA,2-159325043-159325060-TA,2-159325060-159325077-TA,2-159325062-159325107-TATATATATATATAT,2-159325077-159325092-TA,2-159325092-159325115-TA,2-159325117-159325148-TA;MOTIFS=TATATATATATATAT,TATATATATATTATATA,TA;STRUC=<VC132751>	HPRC,HGSVC,1KG-ONT	No	3.564	Yes	NA,NA	NA	NA
chr2:159325041	74182	DEL	88	0.8164	0.6587	53	BAZ2B(1.0,0.386)	NA	NA	NA	NA	NA	NA	NA	NA	No	ID=2-159325032-159325043-TA,2-159325032-159325092-TATATATATATTATATA,2-159325043-159325060-TA,2-159325060-159325077-TA,2-159325062-159325107-TATATATATATATAT,2-159325077-159325092-TA,2-159325092-159325115-TA,2-159325117-159325148-TA;MOTIFS=TATATATATATATAT,TATATATATATTATATA,TA;STRUC=<VC132751>	HPRC,HGSVC,1KG-ONT	No	3.627	Yes	NA,NA	NA	NA
chr2:159325047	74183	DEL	70	0.9414	0.2498	112	BAZ2B(1.0,0.386)	NA	NA	NA	NA	NA	NA	NA	NA	No	ID=2-159325032-159325043-TA,2-159325032-159325092-TATATATATATTATATA,2-159325043-159325060-TA,2-159325060-159325077-TA,2-159325062-159325107-TATATATATATATAT,2-159325077-159325092-TA,2-159325092-159325115-TA,2-159325117-159325148-TA;MOTIFS=TATATATATATATAT,TATATATATATTATATA,TA;STRUC=<VC132751>	HPRC,HGSVC,1KG-ONT	No	4.386	Yes	NA,NA	NA	NA
chr2:159325053	74184	DEL	64	0.8063	0.655	70	BAZ2B(1.0,0.386)	NA	NA	NA	NA	NA	NA	NA	NA	No	ID=2-159325032-159325043-TA,2-159325032-159325092-TATATATATATTATATA,2-159325043-159325060-TA,2-159325060-159325077-TA,2-159325062-159325107-TATATATATATATAT,2-159325077-159325092-TA,2-159325092-159325115-TA,2-159325117-159325148-TA;MOTIFS=TATATATATATATAT,TATATATATATTATATA,TA;STRUC=<VC132751>	HPRC,HGSVC,1KG-ONT	No	4.479	Yes	NA,NA	NA	NA
chr2:159325059	74185	DEL	58	0.8195	0.6388	104	BAZ2B(1.0,0.386)	NA	NA	NA	NA	NA	NA	NA	NA	No	ID=2-159325032-159325043-TA,2-159325032-159325092-TATATATATATTATATA,2-159325043-159325060-TA,2-159325060-159325077-TA,2-159325062-159325107-TATATATATATATAT,2-159325077-159325092-TA,2-159325092-159325115-TA,2-159325117-159325148-TA;MOTIFS=TATATATATATATAT,TATATATATATTATATA,TA;STRUC=<VC132751>	HPRC,HGSVC,1KG-ONT	No	4.327	Yes	NA,NA	NA	NA
chr2:159325067	74186	DEL	51	0.8476	0.5559	65	BAZ2B(1.0,0.386)	NA	NA	NA	NA	NA	NA	NA	NA	No	ID=2-159325032-159325043-TA,2-159325032-159325092-TATATATATATTATATA,2-159325043-159325060-TA,2-159325060-159325077-TA,2-159325062-159325107-TATATATATATATAT,2-159325077-159325092-TA,2-159325092-159325115-TA,2-159325117-159325148-TA;MOTIFS=TATATATATATATAT,TATATATATATTATATA,TA;STRUC=<VC132751>	HPRC,HGSVC,1KG-ONT	No	3.56	Yes	NA,NA	NA	NA
chr2:159375545	74187	DEL	5108	0.8257	0.6459	1	BAZ2B(1.0,0.386)	NA	NA	NA	NA	NA	NA	NA	NA	No	ID=2-159376400-159376409-A;MOTIFS=A;STRUC=<TR1991823>,ID=2-159376892-159376902-CAA;MOTIFS=CAA;STRUC=<TR1991824>,ID=2-159377812-159377830-A;MOTIFS=A;STRUC=<TR1991825>,ID=2-159379103-159379115-GATG;MOTIFS=GATG;STRUC=<TR1991826>,ID=2-159379130-159379141-AT;MOTIFS=AT;STRUC=<TR1991827>,ID=2-159380009-159380025-AC;MOTIFS=AC;STRUC=<TR1991828>,ID=2-159380490-159380499-TTA;MOTIFS=TTA;STRUC=<TR1991829>	NA	Yes	4.848	No	NA,NA	NA	NA
chr2:159392994	74188	INS	6618	0.9761	0.0879	63	BAZ2B(1.0,0.386)	NA	NA	NA	NA	NA	NA	NA	NA	No	NA	HPRC,HGSVC,1KG-ONT	No	2.387	Yes	NA,NA	NA	NA
chr2:159434202	74189	DEL	1176	0.8144	0.6679	5	BAZ2B(1.0,0.386)	NA	NA	NA	NA	NA	NA	NA	NA	No	ID=2-159434976-159434985-CAG;MOTIFS=CAG;STRUC=<TR1991915>,ID=2-159435196-159435210-TTA;MOTIFS=TTA;STRUC=<TR1991916>,ID=2-159435354-159435362-T;MOTIFS=T;STRUC=<TR1991917>,ID=2-159435364-159435374-T;MOTIFS=T;STRUC=<TR1991918>	HPRC,HGSVC,1KG-ONT	Yes	1.089	Yes	NA,NA	NA	NA
chr2:159444258	74190	INS	93	0.9498	0.403	1	BAZ2B(1.0,0.386)	NA	NA	NA	NA	NA	NA	NA	NA	No	NA	HPRC	No	6.761	No	NA,NA	NA	NA
chr2:159501131	74191	INS	326	0.9496	0.218	2	BAZ2B(1.0,0.386)	NA	NA	NA	NA	NA	NA	NA	NA	No	ID=2-159501112-159501123-AT,2-159501123-159501137-AT,2-159501139-159501149-TA,2-159501149-159501158-AT,2-159501166-159501206-ATATATATTATATATATTTATATATAATATATATATTTTT,2-159501174-159501183-TA,2-159501192-159501202-AT,2-159501205-159501214-TA,2-159501214-159501225-TA,2-159501226-159501242-TA;MOTIFS=TA,ATATATATTATATATATTTATATATAATATATATATTTTT,AT;STRUC=<VC132764>	HPRC,HGSVC,1KG-ONT	Yes	0.692	Yes	NA,NA	NA	NA
chr2:159501205	74200	INS	264	0.9227	0.3041	44	BAZ2B(1.0,0.386)	NA	NA	NA	NA	NA	NA	NA	NA	No	ID=2-159501112-159501123-AT,2-159501123-159501137-AT,2-159501139-159501149-TA,2-159501149-159501158-AT,2-159501166-159501206-ATATATATTATATATATTTATATATAATATATATATTTTT,2-159501174-159501183-TA,2-159501192-159501202-AT,2-159501205-159501214-TA,2-159501214-159501225-TA,2-159501226-159501242-TA;MOTIFS=TA,ATATATATTATATATATTTATATATAATATATATATTTTT,AT;STRUC=<VC132764>	HPRC,HGSVC,1KG-ONT	Yes	0.692	Yes	NA,NA	NA	NA
chr2:159501205	74205	INS	106	0.8249	0.6488	6	BAZ2B(1.0,0.386)	NA	NA	NA	NA	NA	NA	NA	NA	No	ID=2-159501112-159501123-AT,2-159501123-159501137-AT,2-159501139-159501149-TA,2-159501149-159501158-AT,2-159501166-159501206-ATATATATTATATATATTTATATATAATATATATATTTTT,2-159501174-159501183-TA,2-159501192-159501202-AT,2-159501205-159501214-TA,2-159501214-159501225-TA,2-159501226-159501242-TA;MOTIFS=TA,ATATATATTATATATATTTATATATAATATATATATTTTT,AT;STRUC=<VC132764>	HPRC,HGSVC	Yes	0.692	No	NA,NA	NA	NA
chr2:159501205	74204	INS	449	0.8591	0.5479	8	BAZ2B(1.0,0.386)	NA	NA	NA	NA	NA	NA	NA	NA	No	ID=2-159501112-159501123-AT,2-159501123-159501137-AT,2-159501139-159501149-TA,2-159501149-159501158-AT,2-159501166-159501206-ATATATATTATATATATTTATATATAATATATATATTTTT,2-159501174-159501183-TA,2-159501192-159501202-AT,2-159501205-159501214-TA,2-159501214-159501225-TA,2-159501226-159501242-TA;MOTIFS=TA,ATATATATTATATATATTTATATATAATATATATATTTTT,AT;STRUC=<VC132764>	HPRC,HGSVC	Yes	0.692	Yes	NA,NA	NA	NA
chr2:159501205	74203	INS	202	0.9278	0.5302	14	BAZ2B(1.0,0.386)	NA	NA	NA	NA	NA	NA	NA	NA	No	ID=2-159501112-159501123-AT,2-159501123-159501137-AT,2-159501139-159501149-TA,2-159501149-159501158-AT,2-159501166-159501206-ATATATATTATATATATTTATATATAATATATATATTTTT,2-159501174-159501183-TA,2-159501192-159501202-AT,2-159501205-159501214-TA,2-159501214-159501225-TA,2-159501226-159501242-TA;MOTIFS=TA,ATATATATTATATATATTTATATATAATATATATATTTTT,AT;STRUC=<VC132764>	HPRC,HGSVC,1KG-ONT	Yes	0.692	Yes	NA,NA	NA	NA
chr2:159501205	74202	INS	314	0.9457	0.2165	45	BAZ2B(1.0,0.386)	NA	NA	NA	NA	NA	NA	NA	NA	No	ID=2-159501112-159501123-AT,2-159501123-159501137-AT,2-159501139-159501149-TA,2-159501149-159501158-AT,2-159501166-159501206-ATATATATTATATATATTTATATATAATATATATATTTTT,2-159501174-159501183-TA,2-159501192-159501202-AT,2-159501205-159501214-TA,2-159501214-159501225-TA,2-159501226-159501242-TA;MOTIFS=TA,ATATATATTATATATATTTATATATAATATATATATTTTT,AT;STRUC=<VC132764>	HPRC,HGSVC,1KG-ONT	Yes	0.692	Yes	NA,NA	NA	NA
chr2:159501205	74201	INS	424	0.8822	0.4673	10	BAZ2B(1.0,0.386)	NA	NA	NA	NA	NA	NA	NA	NA	No	ID=2-159501112-159501123-AT,2-159501123-159501137-AT,2-159501139-159501149-TA,2-159501149-159501158-AT,2-159501166-159501206-ATATATATTATATATATTTATATATAATATATATATTTTT,2-159501174-159501183-TA,2-159501192-159501202-AT,2-159501205-159501214-TA,2-159501214-159501225-TA,2-159501226-159501242-TA;MOTIFS=TA,ATATATATTATATATATTTATATATAATATATATATTTTT,AT;STRUC=<VC132764>	HPRC,HGSVC	Yes	0.692	Yes	NA,NA	NA	NA
chr2:159501205	74199	INS	237	0.829	0.6227	49	BAZ2B(1.0,0.386)	NA	NA	NA	NA	NA	NA	NA	NA	No	ID=2-159501112-159501123-AT,2-159501123-159501137-AT,2-159501139-159501149-TA,2-159501149-159501158-AT,2-159501166-159501206-ATATATATTATATATATTTATATATAATATATATATTTTT,2-159501174-159501183-TA,2-159501192-159501202-AT,2-159501205-159501214-TA,2-159501214-159501225-TA,2-159501226-159501242-TA;MOTIFS=TA,ATATATATTATATATATTTATATATAATATATATATTTTT,AT;STRUC=<VC132764>	HPRC,HGSVC,1KG-ONT	Yes	0.692	Yes	NA,NA	NA	NA
chr2:159501205	74197	INS	374	0.8455	0.6004	14	BAZ2B(1.0,0.386)	NA	NA	NA	NA	NA	NA	NA	NA	No	ID=2-159501112-159501123-AT,2-159501123-159501137-AT,2-159501139-159501149-TA,2-159501149-159501158-AT,2-159501166-159501206-ATATATATTATATATATTTATATATAATATATATATTTTT,2-159501174-159501183-TA,2-159501192-159501202-AT,2-159501205-159501214-TA,2-159501214-159501225-TA,2-159501226-159501242-TA;MOTIFS=TA,ATATATATTATATATATTTATATATAATATATATATTTTT,AT;STRUC=<VC132764>	HPRC,HGSVC	Yes	0.692	Yes	NA,NA	NA	NA
chr2:159501205	74198	INS	401	0.8477	0.5593	8	BAZ2B(1.0,0.386)	NA	NA	NA	NA	NA	NA	NA	NA	No	ID=2-159501112-159501123-AT,2-159501123-159501137-AT,2-159501139-159501149-TA,2-159501149-159501158-AT,2-159501166-159501206-ATATATATTATATATATTTATATATAATATATATATTTTT,2-159501174-159501183-TA,2-159501192-159501202-AT,2-159501205-159501214-TA,2-159501214-159501225-TA,2-159501226-159501242-TA;MOTIFS=TA,ATATATATTATATATATTTATATATAATATATATATTTTT,AT;STRUC=<VC132764>	HPRC,HGSVC	Yes	0.692	Yes	NA,NA	NA	NA
chr2:159501205	74196	INS	185	0.7935	0.6991	9	BAZ2B(1.0,0.386)	NA	NA	NA	NA	NA	NA	NA	NA	No	ID=2-159501112-159501123-AT,2-159501123-159501137-AT,2-159501139-159501149-TA,2-159501149-159501158-AT,2-159501166-159501206-ATATATATTATATATATTTATATATAATATATATATTTTT,2-159501174-159501183-TA,2-159501192-159501202-AT,2-159501205-159501214-TA,2-159501214-159501225-TA,2-159501226-159501242-TA;MOTIFS=TA,ATATATATTATATATATTTATATATAATATATATATTTTT,AT;STRUC=<VC132764>	HPRC,HGSVC,1KG-ONT	Yes	0.692	Yes	NA,NA	NA	NA
chr2:159501205	74195	INS	79	0.8191	0.6377	30	BAZ2B(1.0,0.386)	NA	NA	NA	NA	NA	NA	NA	NA	No	ID=2-159501112-159501123-AT,2-159501123-159501137-AT,2-159501139-159501149-TA,2-159501149-159501158-AT,2-159501166-159501206-ATATATATTATATATATTTATATATAATATATATATTTTT,2-159501174-159501183-TA,2-159501192-159501202-AT,2-159501205-159501214-TA,2-159501214-159501225-TA,2-159501226-159501242-TA;MOTIFS=TA,ATATATATTATATATATTTATATATAATATATATATTTTT,AT;STRUC=<VC132764>	HPRC,HGSVC,1KG-ONT	Yes	0.692	Yes	NA,NA	NA	NA
chr2:159501205	74194	INS	218	0.8566	0.5367	8	BAZ2B(1.0,0.386)	NA	NA	NA	NA	NA	NA	NA	NA	No	ID=2-159501112-159501123-AT,2-159501123-159501137-AT,2-159501139-159501149-TA,2-159501149-159501158-AT,2-159501166-159501206-ATATATATTATATATATTTATATATAATATATATATTTTT,2-159501174-159501183-TA,2-159501192-159501202-AT,2-159501205-159501214-TA,2-159501214-159501225-TA,2-159501226-159501242-TA;MOTIFS=TA,ATATATATTATATATATTTATATATAATATATATATTTTT,AT;STRUC=<VC132764>	HPRC,HGSVC,1KG-ONT	Yes	0.692	No	NA,NA	NA	NA
chr2:159501205	74193	INS	335	0.9019	0.6618	34	BAZ2B(1.0,0.386)	NA	NA	NA	NA	NA	NA	NA	NA	No	ID=2-159501112-159501123-AT,2-159501123-159501137-AT,2-159501139-159501149-TA,2-159501149-159501158-AT,2-159501166-159501206-ATATATATTATATATATTTATATATAATATATATATTTTT,2-159501174-159501183-TA,2-159501192-159501202-AT,2-159501205-159501214-TA,2-159501214-159501225-TA,2-159501226-159501242-TA;MOTIFS=TA,ATATATATTATATATATTTATATATAATATATATATTTTT,AT;STRUC=<VC132764>	HPRC,HGSVC,1KG-ONT	Yes	0.692	Yes	NA,NA	NA	NA
chr2:159501205	74192	INS	355	0.8943	0.655	12	BAZ2B(1.0,0.386)	NA	NA	NA	NA	NA	NA	NA	NA	No	ID=2-159501112-159501123-AT,2-159501123-159501137-AT,2-159501139-159501149-TA,2-159501149-159501158-AT,2-159501166-159501206-ATATATATTATATATATTTATATATAATATATATATTTTT,2-159501174-159501183-TA,2-159501192-159501202-AT,2-159501205-159501214-TA,2-159501214-159501225-TA,2-159501226-159501242-TA;MOTIFS=TA,ATATATATTATATATATTTATATATAATATATATATTTTT,AT;STRUC=<VC132764>	HPRC,HGSVC,1KG-ONT	Yes	0.692	Yes	NA,NA	NA	NA
chr2:159501216	74206	INS	287	0.8511	0.5533	107	BAZ2B(1.0,0.386)	NA	NA	NA	NA	NA	NA	NA	NA	No	ID=2-159501112-159501123-AT,2-159501123-159501137-AT,2-159501139-159501149-TA,2-159501149-159501158-AT,2-159501166-159501206-ATATATATTATATATATTTATATATAATATATATATTTTT,2-159501174-159501183-TA,2-159501192-159501202-AT,2-159501205-159501214-TA,2-159501214-159501225-TA,2-159501226-159501242-TA;MOTIFS=TA,ATATATATTATATATATTTATATATAATATATATATTTTT,AT;STRUC=<VC132764>	HPRC,HGSVC,1KG-ONT	Yes	0.692	Yes	NA,NA	NA	NA
chr2:159519809	74207	INS	159	0.9728	0.1136	737	BAZ2B(1.0,0.386)	NA	NA	NA	NA	NA	NA	NA	NA	No	NA	HPRC,HGSVC,1KG-ONT	Yes	2.387	Yes	NA,NA	NA	NA
chr2:159535114	74209	INS	107	0.8249	0.6375	218	BAZ2B(1.0,0.386)	NA	NA	NA	NA	NA	NA	NA	NA	No	NA	NA	Yes	11.2	Yes	NA,NA	NA	NA
chr2:159549986	74211	INS	309	0.9791	0.1051	5	BAZ2B(1.0,0.386)	NA	NA	NA	NA	NA	NA	NA	NA	No	NA	NA	Yes	0.692	No	NA,NA	NA	NA
chr2:159556456	74212	INS	64	0.8112	0.6825	8	BAZ2B(1.0,0.386)	NA	NA	NA	NA	NA	NA	NA	NA	No	NA	HPRC,HGSVC,1KG-ONT	Yes	0.692	No	NA,NA	NA	NA
chr2:159556521	74213	INS	56	0.9131	0.3403	280	BAZ2B(1.0,0.386)	NA	NA	NA	NA	NA	NA	NA	NA	No	NA	HPRC,HGSVC,1KG-ONT	Yes	0.692	Yes	NA,NA	NA	NA
chr2:159679741	74214	INS	328	0.8123	0.6695	2	NA	NA	NA	NA	NA	NA	NA	NA	NA	No	NA	NA	Yes	2.29	No	NA,NA	NA	NA
chr2:159705921	74215	INS	331	0.876	0.4649	102	NA	NA	NA	NA	NA	NA	NA	NA	NA	No	NA	HPRC,HGSVC,1KG-ONT	Yes	2.387	Yes	NA,NA	NA	NA
chr2:159720727	74217	DEL	79	0.8924	0.3869	2	MARCHF7(0.99993,0.388)	NA	NA	NA	NA	NA	NA	NA	NA	No	NA	NA	Yes	2.139	No	NA,NA	NA	NA
chr2:159767019	74218	INS	126	0.9062	0.3496	17	MARCHF7(0.99993,0.388)	NA	NA	NA	NA	NA	NA	NA	NA	No	NA	HPRC	Yes	10.32	Yes	NA,NA	NA	NA
chr2:159782306	74219	INS	145	0.811	0.6804	2	CD302(3.4683e-06,1.273)	NA	NA	NA	NA	NA	NA	NA	NA	No	NA	NA	Yes	0.692	Yes	NA,NA	NA	NA
chr2:159811120	74220	DEL	335	0.9612	0.1689	12	LY75(5.2753e-48,0.892)	NA	NA	NA	NA	NA	NA	NA	NA	No	NA	HPRC	Yes	2.136	Yes	NA,NA	NA	NA
chr2:159837614	74221	DEL	88	0.8885	0.386	250	LY75(5.2753e-48,0.892)	NA	NA	NA	NA	NA	NA	NA	NA	No	NA	HPRC,HGSVC,1KG-ONT	Yes	1.777	Yes	NA,NA	NA	NA
chr2:159844791	74222	INS	325	0.9501	0.206	7	LY75(5.2753e-48,0.892)	NA	NA	NA	NA	NA	NA	NA	NA	No	ID=2-159844789-159844806-T;MOTIFS=T;STRUC=<TR1992553>	NA	Yes	0.692	Yes	NA,NA	NA	NA
chr2:159869162	74223	INS	64	0.8253	0.6166	1	LY75(5.2753e-48,0.892)	NA	NA	NA	NA	NA	NA	NA	NA	No	NA	NA	No	0.056	No	NA,NA	NA	NA
chr2:159874076	74238	INS	860	0.9784	0.199	486	LY75(5.2753e-48,0.892)	NA	NA	NA	NA	NA	NA	NA	NA	No	ID=2-159873692-159873703-AT,2-159873704-159873713-AT,2-159873806-159874076-GTAAAAATACATATAAACGTATATATTTT,2-159874109-159874118-TA,2-159874135-159874163-GTATATATATTTTGTAAATATATATAAA,2-159874136-159874145-TA,2-159874152-159874161-AT,2-159874165-159874174-TA,2-159874179-159874188-AT,2-159874200-159874209-AT,2-159874213-159874222-AT,2-159874223-159874273-ATATATTGTAAATAT,2-159874234-159874244-AT,2-159874249-159874259-AT,2-159874264-159874273-AT,2-159874308-159874318-AT,2-159874319-159874486-TTTTGTAAATCTATATAAATATATACATA,2-159874458-159874590-TACATATTTTGTAAATCTATATAAATATG,2-159874588-159874597-AT,2-159874598-159874608-AT,2-159874615-159874626-AT,2-159874640-159874650-AT,2-159874657-159874669-AT,2-159874671-159874691-TGTAAATATA,2-159874686-159874696-AT,2-159874713-159874723-AT,2-159874740-159874750-AT,2-159874767-159874777-AT,2-159874659-159874813-ATATATATATTTTGTAAATATATGTAA,2-159874794-159874804-AT,2-159874821-159874831-AT,2-159874867-159874876-AT;MOTIFS=TGTAAATATA,TTTTGTAAATCTATATAAATATATACATA,TA,ATATATTGTAAATAT,AT,ATATATATATTTTGTAAATATATGTAA,GTAAAAATACATATAAACGTATATATTTT,GTATATATATTTTGTAAATATATATAAA,TACATATTTTGTAAATCTATATAAATATG;STRUC=<VC132814>	HPRC,HGSVC,1KG-ONT	No	0.692	Yes	NA,NA	NA	NA
chr2:159874087	74239	INS	111	0.8468	0.6012	40	LY75(5.2753e-48,0.892)	NA	NA	NA	NA	NA	NA	NA	NA	No	ID=2-159873692-159873703-AT,2-159873704-159873713-AT,2-159873806-159874076-GTAAAAATACATATAAACGTATATATTTT,2-159874109-159874118-TA,2-159874135-159874163-GTATATATATTTTGTAAATATATATAAA,2-159874136-159874145-TA,2-159874152-159874161-AT,2-159874165-159874174-TA,2-159874179-159874188-AT,2-159874200-159874209-AT,2-159874213-159874222-AT,2-159874223-159874273-ATATATTGTAAATAT,2-159874234-159874244-AT,2-159874249-159874259-AT,2-159874264-159874273-AT,2-159874308-159874318-AT,2-159874319-159874486-TTTTGTAAATCTATATAAATATATACATA,2-159874458-159874590-TACATATTTTGTAAATCTATATAAATATG,2-159874588-159874597-AT,2-159874598-159874608-AT,2-159874615-159874626-AT,2-159874640-159874650-AT,2-159874657-159874669-AT,2-159874671-159874691-TGTAAATATA,2-159874686-159874696-AT,2-159874713-159874723-AT,2-159874740-159874750-AT,2-159874767-159874777-AT,2-159874659-159874813-ATATATATATTTTGTAAATATATGTAA,2-159874794-159874804-AT,2-159874821-159874831-AT,2-159874867-159874876-AT;MOTIFS=TGTAAATATA,TTTTGTAAATCTATATAAATATATACATA,TA,ATATATTGTAAATAT,AT,ATATATATATTTTGTAAATATATGTAA,GTAAAAATACATATAAACGTATATATTTT,GTATATATATTTTGTAAATATATATAAA,TACATATTTTGTAAATCTATATAAATATG;STRUC=<VC132814>	HPRC,HGSVC,1KG-ONT	Yes	0.692	Yes	NA,NA	NA	NA
chr2:159874098	74240	INS	225	0.8306	0.6144	8	LY75(5.2753e-48,0.892)	NA	NA	NA	NA	NA	NA	NA	NA	No	ID=2-159873692-159873703-AT,2-159873704-159873713-AT,2-159873806-159874076-GTAAAAATACATATAAACGTATATATTTT,2-159874109-159874118-TA,2-159874135-159874163-GTATATATATTTTGTAAATATATATAAA,2-159874136-159874145-TA,2-159874152-159874161-AT,2-159874165-159874174-TA,2-159874179-159874188-AT,2-159874200-159874209-AT,2-159874213-159874222-AT,2-159874223-159874273-ATATATTGTAAATAT,2-159874234-159874244-AT,2-159874249-159874259-AT,2-159874264-159874273-AT,2-159874308-159874318-AT,2-159874319-159874486-TTTTGTAAATCTATATAAATATATACATA,2-159874458-159874590-TACATATTTTGTAAATCTATATAAATATG,2-159874588-159874597-AT,2-159874598-159874608-AT,2-159874615-159874626-AT,2-159874640-159874650-AT,2-159874657-159874669-AT,2-159874671-159874691-TGTAAATATA,2-159874686-159874696-AT,2-159874713-159874723-AT,2-159874740-159874750-AT,2-159874767-159874777-AT,2-159874659-159874813-ATATATATATTTTGTAAATATATGTAA,2-159874794-159874804-AT,2-159874821-159874831-AT,2-159874867-159874876-AT;MOTIFS=TGTAAATATA,TTTTGTAAATCTATATAAATATATACATA,TA,ATATATTGTAAATAT,AT,ATATATATATTTTGTAAATATATGTAA,GTAAAAATACATATAAACGTATATATTTT,GTATATATATTTTGTAAATATATATAAA,TACATATTTTGTAAATCTATATAAATATG;STRUC=<VC132814>	HPRC,HGSVC	Yes	0.692	Yes	NA,NA	NA	NA
chr2:159874114	74241	INS	845	0.8111	0.6626	10	LY75(5.2753e-48,0.892)	NA	NA	NA	NA	NA	NA	NA	NA	No	ID=2-159873692-159873703-AT,2-159873704-159873713-AT,2-159873806-159874076-GTAAAAATACATATAAACGTATATATTTT,2-159874109-159874118-TA,2-159874135-159874163-GTATATATATTTTGTAAATATATATAAA,2-159874136-159874145-TA,2-159874152-159874161-AT,2-159874165-159874174-TA,2-159874179-159874188-AT,2-159874200-159874209-AT,2-159874213-159874222-AT,2-159874223-159874273-ATATATTGTAAATAT,2-159874234-159874244-AT,2-159874249-159874259-AT,2-159874264-159874273-AT,2-159874308-159874318-AT,2-159874319-159874486-TTTTGTAAATCTATATAAATATATACATA,2-159874458-159874590-TACATATTTTGTAAATCTATATAAATATG,2-159874588-159874597-AT,2-159874598-159874608-AT,2-159874615-159874626-AT,2-159874640-159874650-AT,2-159874657-159874669-AT,2-159874671-159874691-TGTAAATATA,2-159874686-159874696-AT,2-159874713-159874723-AT,2-159874740-159874750-AT,2-159874767-159874777-AT,2-159874659-159874813-ATATATATATTTTGTAAATATATGTAA,2-159874794-159874804-AT,2-159874821-159874831-AT,2-159874867-159874876-AT;MOTIFS=TGTAAATATA,TTTTGTAAATCTATATAAATATATACATA,TA,ATATATTGTAAATAT,AT,ATATATATATTTTGTAAATATATGTAA,GTAAAAATACATATAAACGTATATATTTT,GTATATATATTTTGTAAATATATATAAA,TACATATTTTGTAAATCTATATAAATATG;STRUC=<VC132814>	HPRC,HGSVC,1KG-ONT	No	0.692	Yes	NA,NA	NA	NA
chr2:159874136	74244	INS	695	0.8347	0.5891	8	LY75(5.2753e-48,0.892)	NA	NA	NA	NA	NA	NA	NA	NA	No	ID=2-159873692-159873703-AT,2-159873704-159873713-AT,2-159873806-159874076-GTAAAAATACATATAAACGTATATATTTT,2-159874109-159874118-TA,2-159874135-159874163-GTATATATATTTTGTAAATATATATAAA,2-159874136-159874145-TA,2-159874152-159874161-AT,2-159874165-159874174-TA,2-159874179-159874188-AT,2-159874200-159874209-AT,2-159874213-159874222-AT,2-159874223-159874273-ATATATTGTAAATAT,2-159874234-159874244-AT,2-159874249-159874259-AT,2-159874264-159874273-AT,2-159874308-159874318-AT,2-159874319-159874486-TTTTGTAAATCTATATAAATATATACATA,2-159874458-159874590-TACATATTTTGTAAATCTATATAAATATG,2-159874588-159874597-AT,2-159874598-159874608-AT,2-159874615-159874626-AT,2-159874640-159874650-AT,2-159874657-159874669-AT,2-159874671-159874691-TGTAAATATA,2-159874686-159874696-AT,2-159874713-159874723-AT,2-159874740-159874750-AT,2-159874767-159874777-AT,2-159874659-159874813-ATATATATATTTTGTAAATATATGTAA,2-159874794-159874804-AT,2-159874821-159874831-AT,2-159874867-159874876-AT;MOTIFS=TGTAAATATA,TTTTGTAAATCTATATAAATATATACATA,TA,ATATATTGTAAATAT,AT,ATATATATATTTTGTAAATATATGTAA,GTAAAAATACATATAAACGTATATATTTT,GTATATATATTTTGTAAATATATATAAA,TACATATTTTGTAAATCTATATAAATATG;STRUC=<VC132814>	HPRC,HGSVC,1KG-ONT	No	0.692	Yes	NA,NA	NA	NA
chr2:159874254	74246	INS	657	0.8495	0.5822	14	LY75(5.2753e-48,0.892)	NA	NA	NA	NA	NA	NA	NA	NA	No	ID=2-159873692-159873703-AT,2-159873704-159873713-AT,2-159873806-159874076-GTAAAAATACATATAAACGTATATATTTT,2-159874109-159874118-TA,2-159874135-159874163-GTATATATATTTTGTAAATATATATAAA,2-159874136-159874145-TA,2-159874152-159874161-AT,2-159874165-159874174-TA,2-159874179-159874188-AT,2-159874200-159874209-AT,2-159874213-159874222-AT,2-159874223-159874273-ATATATTGTAAATAT,2-159874234-159874244-AT,2-159874249-159874259-AT,2-159874264-159874273-AT,2-159874308-159874318-AT,2-159874319-159874486-TTTTGTAAATCTATATAAATATATACATA,2-159874458-159874590-TACATATTTTGTAAATCTATATAAATATG,2-159874588-159874597-AT,2-159874598-159874608-AT,2-159874615-159874626-AT,2-159874640-159874650-AT,2-159874657-159874669-AT,2-159874671-159874691-TGTAAATATA,2-159874686-159874696-AT,2-159874713-159874723-AT,2-159874740-159874750-AT,2-159874767-159874777-AT,2-159874659-159874813-ATATATATATTTTGTAAATATATGTAA,2-159874794-159874804-AT,2-159874821-159874831-AT,2-159874867-159874876-AT;MOTIFS=TGTAAATATA,TTTTGTAAATCTATATAAATATATACATA,TA,ATATATTGTAAATAT,AT,ATATATATATTTTGTAAATATATGTAA,GTAAAAATACATATAAACGTATATATTTT,GTATATATATTTTGTAAATATATATAAA,TACATATTTTGTAAATCTATATAAATATG;STRUC=<VC132814>	HPRC,HGSVC,1KG-ONT	No	0.692	Yes	NA,NA	NA	NA
chr2:159874291	74247	INS	696	0.8439	0.5721	2	LY75(5.2753e-48,0.892)	NA	NA	NA	NA	NA	NA	NA	NA	No	ID=2-159873692-159873703-AT,2-159873704-159873713-AT,2-159873806-159874076-GTAAAAATACATATAAACGTATATATTTT,2-159874109-159874118-TA,2-159874135-159874163-GTATATATATTTTGTAAATATATATAAA,2-159874136-159874145-TA,2-159874152-159874161-AT,2-159874165-159874174-TA,2-159874179-159874188-AT,2-159874200-159874209-AT,2-159874213-159874222-AT,2-159874223-159874273-ATATATTGTAAATAT,2-159874234-159874244-AT,2-159874249-159874259-AT,2-159874264-159874273-AT,2-159874308-159874318-AT,2-159874319-159874486-TTTTGTAAATCTATATAAATATATACATA,2-159874458-159874590-TACATATTTTGTAAATCTATATAAATATG,2-159874588-159874597-AT,2-159874598-159874608-AT,2-159874615-159874626-AT,2-159874640-159874650-AT,2-159874657-159874669-AT,2-159874671-159874691-TGTAAATATA,2-159874686-159874696-AT,2-159874713-159874723-AT,2-159874740-159874750-AT,2-159874767-159874777-AT,2-159874659-159874813-ATATATATATTTTGTAAATATATGTAA,2-159874794-159874804-AT,2-159874821-159874831-AT,2-159874867-159874876-AT;MOTIFS=TGTAAATATA,TTTTGTAAATCTATATAAATATATACATA,TA,ATATATTGTAAATAT,AT,ATATATATATTTTGTAAATATATGTAA,GTAAAAATACATATAAACGTATATATTTT,GTATATATATTTTGTAAATATATATAAA,TACATATTTTGTAAATCTATATAAATATG;STRUC=<VC132814>	HPRC,HGSVC,1KG-ONT	No	0.692	Yes	NA,NA	NA	NA
chr2:159874305	74249	INS	697	0.8549	0.5517	2	LY75(5.2753e-48,0.892)	NA	NA	NA	NA	NA	NA	NA	NA	No	ID=2-159873692-159873703-AT,2-159873704-159873713-AT,2-159873806-159874076-GTAAAAATACATATAAACGTATATATTTT,2-159874109-159874118-TA,2-159874135-159874163-GTATATATATTTTGTAAATATATATAAA,2-159874136-159874145-TA,2-159874152-159874161-AT,2-159874165-159874174-TA,2-159874179-159874188-AT,2-159874200-159874209-AT,2-159874213-159874222-AT,2-159874223-159874273-ATATATTGTAAATAT,2-159874234-159874244-AT,2-159874249-159874259-AT,2-159874264-159874273-AT,2-159874308-159874318-AT,2-159874319-159874486-TTTTGTAAATCTATATAAATATATACATA,2-159874458-159874590-TACATATTTTGTAAATCTATATAAATATG,2-159874588-159874597-AT,2-159874598-159874608-AT,2-159874615-159874626-AT,2-159874640-159874650-AT,2-159874657-159874669-AT,2-159874671-159874691-TGTAAATATA,2-159874686-159874696-AT,2-159874713-159874723-AT,2-159874740-159874750-AT,2-159874767-159874777-AT,2-159874659-159874813-ATATATATATTTTGTAAATATATGTAA,2-159874794-159874804-AT,2-159874821-159874831-AT,2-159874867-159874876-AT;MOTIFS=TGTAAATATA,TTTTGTAAATCTATATAAATATATACATA,TA,ATATATTGTAAATAT,AT,ATATATATATTTTGTAAATATATGTAA,GTAAAAATACATATAAACGTATATATTTT,GTATATATATTTTGTAAATATATATAAA,TACATATTTTGTAAATCTATATAAATATG;STRUC=<VC132814>	HPRC,HGSVC,1KG-ONT	No	0.692	Yes	NA,NA	NA	NA
chr2:159874319	74255	INS	739	0.8263	0.6591	112	LY75(5.2753e-48,0.892)	NA	NA	NA	NA	NA	NA	NA	NA	No	ID=2-159873692-159873703-AT,2-159873704-159873713-AT,2-159873806-159874076-GTAAAAATACATATAAACGTATATATTTT,2-159874109-159874118-TA,2-159874135-159874163-GTATATATATTTTGTAAATATATATAAA,2-159874136-159874145-TA,2-159874152-159874161-AT,2-159874165-159874174-TA,2-159874179-159874188-AT,2-159874200-159874209-AT,2-159874213-159874222-AT,2-159874223-159874273-ATATATTGTAAATAT,2-159874234-159874244-AT,2-159874249-159874259-AT,2-159874264-159874273-AT,2-159874308-159874318-AT,2-159874319-159874486-TTTTGTAAATCTATATAAATATATACATA,2-159874458-159874590-TACATATTTTGTAAATCTATATAAATATG,2-159874588-159874597-AT,2-159874598-159874608-AT,2-159874615-159874626-AT,2-159874640-159874650-AT,2-159874657-159874669-AT,2-159874671-159874691-TGTAAATATA,2-159874686-159874696-AT,2-159874713-159874723-AT,2-159874740-159874750-AT,2-159874767-159874777-AT,2-159874659-159874813-ATATATATATTTTGTAAATATATGTAA,2-159874794-159874804-AT,2-159874821-159874831-AT,2-159874867-159874876-AT;MOTIFS=TGTAAATATA,TTTTGTAAATCTATATAAATATATACATA,TA,ATATATTGTAAATAT,AT,ATATATATATTTTGTAAATATATGTAA,GTAAAAATACATATAAACGTATATATTTT,GTATATATATTTTGTAAATATATATAAA,TACATATTTTGTAAATCTATATAAATATG;STRUC=<VC132814>	HPRC,HGSVC,1KG-ONT	No	0.692	Yes	NA,NA	NA	NA
chr2:159874319	74254	INS	698	0.8459	0.5585	115	LY75(5.2753e-48,0.892)	NA	NA	NA	NA	NA	NA	NA	NA	No	ID=2-159873692-159873703-AT,2-159873704-159873713-AT,2-159873806-159874076-GTAAAAATACATATAAACGTATATATTTT,2-159874109-159874118-TA,2-159874135-159874163-GTATATATATTTTGTAAATATATATAAA,2-159874136-159874145-TA,2-159874152-159874161-AT,2-159874165-159874174-TA,2-159874179-159874188-AT,2-159874200-159874209-AT,2-159874213-159874222-AT,2-159874223-159874273-ATATATTGTAAATAT,2-159874234-159874244-AT,2-159874249-159874259-AT,2-159874264-159874273-AT,2-159874308-159874318-AT,2-159874319-159874486-TTTTGTAAATCTATATAAATATATACATA,2-159874458-159874590-TACATATTTTGTAAATCTATATAAATATG,2-159874588-159874597-AT,2-159874598-159874608-AT,2-159874615-159874626-AT,2-159874640-159874650-AT,2-159874657-159874669-AT,2-159874671-159874691-TGTAAATATA,2-159874686-159874696-AT,2-159874713-159874723-AT,2-159874740-159874750-AT,2-159874767-159874777-AT,2-159874659-159874813-ATATATATATTTTGTAAATATATGTAA,2-159874794-159874804-AT,2-159874821-159874831-AT,2-159874867-159874876-AT;MOTIFS=TGTAAATATA,TTTTGTAAATCTATATAAATATATACATA,TA,ATATATTGTAAATAT,AT,ATATATATATTTTGTAAATATATGTAA,GTAAAAATACATATAAACGTATATATTTT,GTATATATATTTTGTAAATATATATAAA,TACATATTTTGTAAATCTATATAAATATG;STRUC=<VC132814>	HPRC,HGSVC,1KG-ONT	No	0.692	Yes	NA,NA	NA	NA
chr2:159874319	74253	INS	617	0.9037	0.3378	36	LY75(5.2753e-48,0.892)	NA	NA	NA	NA	NA	NA	NA	NA	No	ID=2-159873692-159873703-AT,2-159873704-159873713-AT,2-159873806-159874076-GTAAAAATACATATAAACGTATATATTTT,2-159874109-159874118-TA,2-159874135-159874163-GTATATATATTTTGTAAATATATATAAA,2-159874136-159874145-TA,2-159874152-159874161-AT,2-159874165-159874174-TA,2-159874179-159874188-AT,2-159874200-159874209-AT,2-159874213-159874222-AT,2-159874223-159874273-ATATATTGTAAATAT,2-159874234-159874244-AT,2-159874249-159874259-AT,2-159874264-159874273-AT,2-159874308-159874318-AT,2-159874319-159874486-TTTTGTAAATCTATATAAATATATACATA,2-159874458-159874590-TACATATTTTGTAAATCTATATAAATATG,2-159874588-159874597-AT,2-159874598-159874608-AT,2-159874615-159874626-AT,2-159874640-159874650-AT,2-159874657-159874669-AT,2-159874671-159874691-TGTAAATATA,2-159874686-159874696-AT,2-159874713-159874723-AT,2-159874740-159874750-AT,2-159874767-159874777-AT,2-159874659-159874813-ATATATATATTTTGTAAATATATGTAA,2-159874794-159874804-AT,2-159874821-159874831-AT,2-159874867-159874876-AT;MOTIFS=TGTAAATATA,TTTTGTAAATCTATATAAATATATACATA,TA,ATATATTGTAAATAT,AT,ATATATATATTTTGTAAATATATGTAA,GTAAAAATACATATAAACGTATATATTTT,GTATATATATTTTGTAAATATATATAAA,TACATATTTTGTAAATCTATATAAATATG;STRUC=<VC132814>	HPRC,HGSVC,1KG-ONT	No	0.692	Yes	NA,NA	NA	NA
chr2:159874319	74252	INS	653	0.828	0.6691	583	LY75(5.2753e-48,0.892)	NA	NA	NA	NA	NA	NA	NA	NA	No	ID=2-159873692-159873703-AT,2-159873704-159873713-AT,2-159873806-159874076-GTAAAAATACATATAAACGTATATATTTT,2-159874109-159874118-TA,2-159874135-159874163-GTATATATATTTTGTAAATATATATAAA,2-159874136-159874145-TA,2-159874152-159874161-AT,2-159874165-159874174-TA,2-159874179-159874188-AT,2-159874200-159874209-AT,2-159874213-159874222-AT,2-159874223-159874273-ATATATTGTAAATAT,2-159874234-159874244-AT,2-159874249-159874259-AT,2-159874264-159874273-AT,2-159874308-159874318-AT,2-159874319-159874486-TTTTGTAAATCTATATAAATATATACATA,2-159874458-159874590-TACATATTTTGTAAATCTATATAAATATG,2-159874588-159874597-AT,2-159874598-159874608-AT,2-159874615-159874626-AT,2-159874640-159874650-AT,2-159874657-159874669-AT,2-159874671-159874691-TGTAAATATA,2-159874686-159874696-AT,2-159874713-159874723-AT,2-159874740-159874750-AT,2-159874767-159874777-AT,2-159874659-159874813-ATATATATATTTTGTAAATATATGTAA,2-159874794-159874804-AT,2-159874821-159874831-AT,2-159874867-159874876-AT;MOTIFS=TGTAAATATA,TTTTGTAAATCTATATAAATATATACATA,TA,ATATATTGTAAATAT,AT,ATATATATATTTTGTAAATATATGTAA,GTAAAAATACATATAAACGTATATATTTT,GTATATATATTTTGTAAATATATATAAA,TACATATTTTGTAAATCTATATAAATATG;STRUC=<VC132814>	HPRC,HGSVC,1KG-ONT	No	0.692	Yes	NA,NA	NA	NA
chr2:159874319	74251	INS	555	0.8005	0.6938	170	LY75(5.2753e-48,0.892)	NA	NA	NA	NA	NA	NA	NA	NA	No	ID=2-159873692-159873703-AT,2-159873704-159873713-AT,2-159873806-159874076-GTAAAAATACATATAAACGTATATATTTT,2-159874109-159874118-TA,2-159874135-159874163-GTATATATATTTTGTAAATATATATAAA,2-159874136-159874145-TA,2-159874152-159874161-AT,2-159874165-159874174-TA,2-159874179-159874188-AT,2-159874200-159874209-AT,2-159874213-159874222-AT,2-159874223-159874273-ATATATTGTAAATAT,2-159874234-159874244-AT,2-159874249-159874259-AT,2-159874264-159874273-AT,2-159874308-159874318-AT,2-159874319-159874486-TTTTGTAAATCTATATAAATATATACATA,2-159874458-159874590-TACATATTTTGTAAATCTATATAAATATG,2-159874588-159874597-AT,2-159874598-159874608-AT,2-159874615-159874626-AT,2-159874640-159874650-AT,2-159874657-159874669-AT,2-159874671-159874691-TGTAAATATA,2-159874686-159874696-AT,2-159874713-159874723-AT,2-159874740-159874750-AT,2-159874767-159874777-AT,2-159874659-159874813-ATATATATATTTTGTAAATATATGTAA,2-159874794-159874804-AT,2-159874821-159874831-AT,2-159874867-159874876-AT;MOTIFS=TGTAAATATA,TTTTGTAAATCTATATAAATATATACATA,TA,ATATATTGTAAATAT,AT,ATATATATATTTTGTAAATATATGTAA,GTAAAAATACATATAAACGTATATATTTT,GTATATATATTTTGTAAATATATATAAA,TACATATTTTGTAAATCTATATAAATATG;STRUC=<VC132814>	HPRC,HGSVC,1KG-ONT	No	0.692	Yes	NA,NA	NA	NA
chr2:159874319	74250	INS	791	0.8276	0.6511	176	LY75(5.2753e-48,0.892)	NA	NA	NA	NA	NA	NA	NA	NA	No	ID=2-159873692-159873703-AT,2-159873704-159873713-AT,2-159873806-159874076-GTAAAAATACATATAAACGTATATATTTT,2-159874109-159874118-TA,2-159874135-159874163-GTATATATATTTTGTAAATATATATAAA,2-159874136-159874145-TA,2-159874152-159874161-AT,2-159874165-159874174-TA,2-159874179-159874188-AT,2-159874200-159874209-AT,2-159874213-159874222-AT,2-159874223-159874273-ATATATTGTAAATAT,2-159874234-159874244-AT,2-159874249-159874259-AT,2-159874264-159874273-AT,2-159874308-159874318-AT,2-159874319-159874486-TTTTGTAAATCTATATAAATATATACATA,2-159874458-159874590-TACATATTTTGTAAATCTATATAAATATG,2-159874588-159874597-AT,2-159874598-159874608-AT,2-159874615-159874626-AT,2-159874640-159874650-AT,2-159874657-159874669-AT,2-159874671-159874691-TGTAAATATA,2-159874686-159874696-AT,2-159874713-159874723-AT,2-159874740-159874750-AT,2-159874767-159874777-AT,2-159874659-159874813-ATATATATATTTTGTAAATATATGTAA,2-159874794-159874804-AT,2-159874821-159874831-AT,2-159874867-159874876-AT;MOTIFS=TGTAAATATA,TTTTGTAAATCTATATAAATATATACATA,TA,ATATATTGTAAATAT,AT,ATATATATATTTTGTAAATATATGTAA,GTAAAAATACATATAAACGTATATATTTT,GTATATATATTTTGTAAATATATATAAA,TACATATTTTGTAAATCTATATAAATATG;STRUC=<VC132814>	HPRC,HGSVC,1KG-ONT	No	0.692	Yes	NA,NA	NA	NA
chr2:159874324	74256	INS	563	0.942	0.2293	33	LY75(5.2753e-48,0.892)	NA	NA	NA	NA	NA	NA	NA	NA	No	ID=2-159873692-159873703-AT,2-159873704-159873713-AT,2-159873806-159874076-GTAAAAATACATATAAACGTATATATTTT,2-159874109-159874118-TA,2-159874135-159874163-GTATATATATTTTGTAAATATATATAAA,2-159874136-159874145-TA,2-159874152-159874161-AT,2-159874165-159874174-TA,2-159874179-159874188-AT,2-159874200-159874209-AT,2-159874213-159874222-AT,2-159874223-159874273-ATATATTGTAAATAT,2-159874234-159874244-AT,2-159874249-159874259-AT,2-159874264-159874273-AT,2-159874308-159874318-AT,2-159874319-159874486-TTTTGTAAATCTATATAAATATATACATA,2-159874458-159874590-TACATATTTTGTAAATCTATATAAATATG,2-159874588-159874597-AT,2-159874598-159874608-AT,2-159874615-159874626-AT,2-159874640-159874650-AT,2-159874657-159874669-AT,2-159874671-159874691-TGTAAATATA,2-159874686-159874696-AT,2-159874713-159874723-AT,2-159874740-159874750-AT,2-159874767-159874777-AT,2-159874659-159874813-ATATATATATTTTGTAAATATATGTAA,2-159874794-159874804-AT,2-159874821-159874831-AT,2-159874867-159874876-AT;MOTIFS=TGTAAATATA,TTTTGTAAATCTATATAAATATATACATA,TA,ATATATTGTAAATAT,AT,ATATATATATTTTGTAAATATATGTAA,GTAAAAATACATATAAACGTATATATTTT,GTATATATATTTTGTAAATATATATAAA,TACATATTTTGTAAATCTATATAAATATG;STRUC=<VC132814>	HPRC,HGSVC,1KG-ONT	No	0.692	Yes	NA,NA	NA	NA
chr2:159874329	74257	INS	601	0.8066	0.6774	5	LY75(5.2753e-48,0.892)	NA	NA	NA	NA	NA	NA	NA	NA	No	ID=2-159873692-159873703-AT,2-159873704-159873713-AT,2-159873806-159874076-GTAAAAATACATATAAACGTATATATTTT,2-159874109-159874118-TA,2-159874135-159874163-GTATATATATTTTGTAAATATATATAAA,2-159874136-159874145-TA,2-159874152-159874161-AT,2-159874165-159874174-TA,2-159874179-159874188-AT,2-159874200-159874209-AT,2-159874213-159874222-AT,2-159874223-159874273-ATATATTGTAAATAT,2-159874234-159874244-AT,2-159874249-159874259-AT,2-159874264-159874273-AT,2-159874308-159874318-AT,2-159874319-159874486-TTTTGTAAATCTATATAAATATATACATA,2-159874458-159874590-TACATATTTTGTAAATCTATATAAATATG,2-159874588-159874597-AT,2-159874598-159874608-AT,2-159874615-159874626-AT,2-159874640-159874650-AT,2-159874657-159874669-AT,2-159874671-159874691-TGTAAATATA,2-159874686-159874696-AT,2-159874713-159874723-AT,2-159874740-159874750-AT,2-159874767-159874777-AT,2-159874659-159874813-ATATATATATTTTGTAAATATATGTAA,2-159874794-159874804-AT,2-159874821-159874831-AT,2-159874867-159874876-AT;MOTIFS=TGTAAATATA,TTTTGTAAATCTATATAAATATATACATA,TA,ATATATTGTAAATAT,AT,ATATATATATTTTGTAAATATATGTAA,GTAAAAATACATATAAACGTATATATTTT,GTATATATATTTTGTAAATATATATAAA,TACATATTTTGTAAATCTATATAAATATG;STRUC=<VC132814>	HPRC,HGSVC,1KG-ONT	No	0.202	No	NA,NA	NA	NA
chr2:159874533	74258	INS	58	0.9031	0.3689	1	LY75(5.2753e-48,0.892)	NA	NA	NA	NA	NA	NA	NA	NA	No	ID=2-159873692-159873703-AT,2-159873704-159873713-AT,2-159873806-159874076-GTAAAAATACATATAAACGTATATATTTT,2-159874109-159874118-TA,2-159874135-159874163-GTATATATATTTTGTAAATATATATAAA,2-159874136-159874145-TA,2-159874152-159874161-AT,2-159874165-159874174-TA,2-159874179-159874188-AT,2-159874200-159874209-AT,2-159874213-159874222-AT,2-159874223-159874273-ATATATTGTAAATAT,2-159874234-159874244-AT,2-159874249-159874259-AT,2-159874264-159874273-AT,2-159874308-159874318-AT,2-159874319-159874486-TTTTGTAAATCTATATAAATATATACATA,2-159874458-159874590-TACATATTTTGTAAATCTATATAAATATG,2-159874588-159874597-AT,2-159874598-159874608-AT,2-159874615-159874626-AT,2-159874640-159874650-AT,2-159874657-159874669-AT,2-159874671-159874691-TGTAAATATA,2-159874686-159874696-AT,2-159874713-159874723-AT,2-159874740-159874750-AT,2-159874767-159874777-AT,2-159874659-159874813-ATATATATATTTTGTAAATATATGTAA,2-159874794-159874804-AT,2-159874821-159874831-AT,2-159874867-159874876-AT;MOTIFS=TGTAAATATA,TTTTGTAAATCTATATAAATATATACATA,TA,ATATATTGTAAATAT,AT,ATATATATATTTTGTAAATATATGTAA,GTAAAAATACATATAAACGTATATATTTT,GTATATATATTTTGTAAATATATATAAA,TACATATTTTGTAAATCTATATAAATATG;STRUC=<VC132814>	HPRC,HGSVC,1KG-ONT	No	0.692	No	NA,NA	NA	NA
chr2:159874577	74261	INS	81	0.8454	0.5917	1	LY75(5.2753e-48,0.892)	NA	NA	NA	NA	NA	NA	NA	NA	No	ID=2-159873692-159873703-AT,2-159873704-159873713-AT,2-159873806-159874076-GTAAAAATACATATAAACGTATATATTTT,2-159874109-159874118-TA,2-159874135-159874163-GTATATATATTTTGTAAATATATATAAA,2-159874136-159874145-TA,2-159874152-159874161-AT,2-159874165-159874174-TA,2-159874179-159874188-AT,2-159874200-159874209-AT,2-159874213-159874222-AT,2-159874223-159874273-ATATATTGTAAATAT,2-159874234-159874244-AT,2-159874249-159874259-AT,2-159874264-159874273-AT,2-159874308-159874318-AT,2-159874319-159874486-TTTTGTAAATCTATATAAATATATACATA,2-159874458-159874590-TACATATTTTGTAAATCTATATAAATATG,2-159874588-159874597-AT,2-159874598-159874608-AT,2-159874615-159874626-AT,2-159874640-159874650-AT,2-159874657-159874669-AT,2-159874671-159874691-TGTAAATATA,2-159874686-159874696-AT,2-159874713-159874723-AT,2-159874740-159874750-AT,2-159874767-159874777-AT,2-159874659-159874813-ATATATATATTTTGTAAATATATGTAA,2-159874794-159874804-AT,2-159874821-159874831-AT,2-159874867-159874876-AT;MOTIFS=TGTAAATATA,TTTTGTAAATCTATATAAATATATACATA,TA,ATATATTGTAAATAT,AT,ATATATATATTTTGTAAATATATGTAA,GTAAAAATACATATAAACGTATATATTTT,GTATATATATTTTGTAAATATATATAAA,TACATATTTTGTAAATCTATATAAATATG;STRUC=<VC132814>	HPRC,HGSVC	No	0.692	Yes	NA,NA	NA	NA
chr2:159874577	74263	INS	81	0.789	0.7	7	LY75(5.2753e-48,0.892)	NA	NA	NA	NA	NA	NA	NA	NA	No	ID=2-159873692-159873703-AT,2-159873704-159873713-AT,2-159873806-159874076-GTAAAAATACATATAAACGTATATATTTT,2-159874109-159874118-TA,2-159874135-159874163-GTATATATATTTTGTAAATATATATAAA,2-159874136-159874145-TA,2-159874152-159874161-AT,2-159874165-159874174-TA,2-159874179-159874188-AT,2-159874200-159874209-AT,2-159874213-159874222-AT,2-159874223-159874273-ATATATTGTAAATAT,2-159874234-159874244-AT,2-159874249-159874259-AT,2-159874264-159874273-AT,2-159874308-159874318-AT,2-159874319-159874486-TTTTGTAAATCTATATAAATATATACATA,2-159874458-159874590-TACATATTTTGTAAATCTATATAAATATG,2-159874588-159874597-AT,2-159874598-159874608-AT,2-159874615-159874626-AT,2-159874640-159874650-AT,2-159874657-159874669-AT,2-159874671-159874691-TGTAAATATA,2-159874686-159874696-AT,2-159874713-159874723-AT,2-159874740-159874750-AT,2-159874767-159874777-AT,2-159874659-159874813-ATATATATATTTTGTAAATATATGTAA,2-159874794-159874804-AT,2-159874821-159874831-AT,2-159874867-159874876-AT;MOTIFS=TGTAAATATA,TTTTGTAAATCTATATAAATATATACATA,TA,ATATATTGTAAATAT,AT,ATATATATATTTTGTAAATATATGTAA,GTAAAAATACATATAAACGTATATATTTT,GTATATATATTTTGTAAATATATATAAA,TACATATTTTGTAAATCTATATAAATATG;STRUC=<VC132814>	HPRC,HGSVC	No	0.692	Yes	NA,NA	NA	NA
chr2:159874615	74267	INS	66	0.8385	0.5865	1	LY75(5.2753e-48,0.892)	NA	NA	NA	NA	NA	NA	NA	NA	No	ID=2-159873692-159873703-AT,2-159873704-159873713-AT,2-159873806-159874076-GTAAAAATACATATAAACGTATATATTTT,2-159874109-159874118-TA,2-159874135-159874163-GTATATATATTTTGTAAATATATATAAA,2-159874136-159874145-TA,2-159874152-159874161-AT,2-159874165-159874174-TA,2-159874179-159874188-AT,2-159874200-159874209-AT,2-159874213-159874222-AT,2-159874223-159874273-ATATATTGTAAATAT,2-159874234-159874244-AT,2-159874249-159874259-AT,2-159874264-159874273-AT,2-159874308-159874318-AT,2-159874319-159874486-TTTTGTAAATCTATATAAATATATACATA,2-159874458-159874590-TACATATTTTGTAAATCTATATAAATATG,2-159874588-159874597-AT,2-159874598-159874608-AT,2-159874615-159874626-AT,2-159874640-159874650-AT,2-159874657-159874669-AT,2-159874671-159874691-TGTAAATATA,2-159874686-159874696-AT,2-159874713-159874723-AT,2-159874740-159874750-AT,2-159874767-159874777-AT,2-159874659-159874813-ATATATATATTTTGTAAATATATGTAA,2-159874794-159874804-AT,2-159874821-159874831-AT,2-159874867-159874876-AT;MOTIFS=TGTAAATATA,TTTTGTAAATCTATATAAATATATACATA,TA,ATATATTGTAAATAT,AT,ATATATATATTTTGTAAATATATGTAA,GTAAAAATACATATAAACGTATATATTTT,GTATATATATTTTGTAAATATATATAAA,TACATATTTTGTAAATCTATATAAATATG;STRUC=<VC132814>	HPRC,HGSVC,1KG-ONT	No	4.07	Yes	NA,NA	NA	NA
chr2:159874913	74269	INS	54	0.8822	0.4401	2	LY75(5.2753e-48,0.892)	NA	NA	NA	NA	NA	NA	NA	NA	No	NA	HPRC,HGSVC,1KG-ONT	Yes	0.692	No	NA,NA	NA	NA
chr2:159878960	74270	INS	316	0.8934	0.3804	2	LY75(5.2753e-48,0.892)	NA	NA	NA	NA	NA	NA	NA	NA	No	NA	NA	Yes	9.212	Yes	NA,NA	NA	NA
chr2:159879643	74271	INS	336	0.9542	0.1852	1	LY75(5.2753e-48,0.892)	NA	NA	NA	NA	NA	NA	NA	NA	No	NA	NA	Yes	10.3	No	NA,NA	NA	NA
chr2:159901764	74272	INS	319	0.9153	0.2991	1	LY75(5.2753e-48,0.892)	NA	NA	NA	NA	NA	NA	NA	NA	No	NA	NA	Yes	8.529	No	NA,NA	NA	NA
chr2:159983631	74273	INS	329	0.9503	0.2054	2	PLA2R1(1.8762e-20,1.0)	NA	NA	NA	NA	NA	NA	NA	NA	No	NA	NA	Yes	2.53	No	NA,NA	NA	NA
chr2:159990693	74274	DEL	192	0.9075	0.6245	1	PLA2R1(1.8762e-20,1.0)	NA	NA	NA	NA	NA	NA	NA	NA	No	NA	HPRC	No	1.88	No	NA,NA	NA	NA
chr2:159999340	74275	DEL	323	0.9946	0.0124	1059	PLA2R1(1.8762e-20,1.0)	NA	NA	NA	NA	NA	NA	NA	NA	No	ID=2-159999347-159999382-T,2-159999773-159999782-AG;MOTIFS=AG,T;STRUC=<VC132828>	HPRC,HGSVC,1KG-ONT	Yes	2.273	Yes	NA,NA	NA	NA
chr2:160081828	74277	DEL	81	0.8619	0.5792	2	NA	NA	NA	NA	NA	NA	NA	NA	NA	No	ID=2-160081904-160081915-TA,2-160082018-160082029-TA;MOTIFS=TA;STRUC=<VC132838>	NA	Yes	2.395	Yes	NA,NA	NA	NA
chr2:160089758	74278	DEL	128	0.9891	0.048	892	NA	NA	NA	NA	NA	NA	NA	NA	NA	No	NA	HPRC,HGSVC,1KG-ONT	No	0.949	Yes	NA,NA	NA	NA
chr2:160120294	74279	DEL	394	0.971	0.193	943	ITGB6(2.9879e-21,1.196)	ITGB6(2.9879e-21,1.196)	NA	NA	NA	NA	NA	NA	NA	No	ID=2-160120668-160120690-A;MOTIFS=A;STRUC=(A)n	HPRC,HGSVC,1KG-ONT	No	2.368	Yes	NA,NA	NA	NA
chr2:160194288	74280	DEL	646	0.8176	0.617	4	ITGB6(2.9879e-21,1.196)	ITGB6(2.9879e-21,1.196)	NA	NA	NA	NA	NA	NA	enhancer	No	ID=2-160194933-160194942-ATT;MOTIFS=ATT;STRUC=<TR1993016>	NA	Yes	6.646	No	NA,NA	NA	NA
chr2:160259151	74281	INS	140	0.8415	0.6004	1	NA	NA	NA	NA	NA	NA	NA	NA	NA	No	NA	NA	No	1.616	No	NA,NA	NA	NA
chr2:160269707	74282	INS	80	0.8538	0.5524	1	NA	NA	NA	NA	NA	NA	NA	NA	enhancer	No	NA	NA	Yes	4.301	No	NA,NA	NA	NA
chr2:160305819	74283	DEL	80	0.8124	0.6642	2	RBMS1(0.99979,0.411)	NA	NA	NA	NA	NA	NA	NA	NA	No	NA	NA	Yes	3.789	Yes	NA,NA	NA	NA
chr2:160306195	74284	INS	2826	0.8393	0.6308	18	RBMS1(0.99979,0.411)	NA	NA	NA	NA	NA	NA	NA	NA	No	NA	HPRC,HGSVC,1KG-ONT	Yes	4.985	Yes	NA,NA	NA	NA
chr2:160306195	74285	INS	2209	0.8026	0.6878	1	RBMS1(0.99979,0.411)	NA	NA	NA	NA	NA	NA	NA	NA	No	NA	HPRC,HGSVC,1KG-ONT	Yes	4.985	No	NA,NA	NA	NA
chr2:160307844	74286	DEL	3022	0.8149	0.6624	2	RBMS1(0.99979,0.411)	NA	NA	NA	NA	NA	NA	NA	enhancer	No	ID=2-160308397-160308431-AAAAC;MOTIFS=AAAAC;STRUC=<TR1993165>,ID=2-160310001-160310010-CA;MOTIFS=CA;STRUC=<TR1993166>	NA	Yes	5.306	Yes	NA,NA	NA	NA
chr2:160311591	74287	DEL	96	0.8625	0.4965	277	RBMS1(0.99979,0.411)	NA	NA	NA	NA	NA	NA	NA	NA	No	NA	HPRC,HGSVC,1KG-ONT	Yes	4.868	Yes	NA,NA	NA	NA
chr2:160313790	74288	INS	342	0.8819	0.4099	1	RBMS1(0.99979,0.411)	NA	NA	NA	NA	NA	NA	NA	NA	No	NA	NA	Yes	5.408	No	NA,NA	NA	NA
chr2:160324882	74289	INS	56	0.8275	0.5937	5	RBMS1(0.99979,0.411)	NA	NA	NA	NA	NA	NA	NA	NA	No	ID=2-160324866-160324883-TG,2-160324907-160324938-AC;MOTIFS=AC,TG;STRUC=<VC132854>	HPRC,HGSVC,1KG-ONT	No	6.523	No	NA,NA	NA	NA
chr2:160324882	74290	INS	86	0.8458	0.5797	2	RBMS1(0.99979,0.411)	NA	NA	NA	NA	NA	NA	NA	NA	No	ID=2-160324866-160324883-TG,2-160324907-160324938-AC;MOTIFS=AC,TG;STRUC=<VC132854>	HPRC,HGSVC	No	6.523	No	NA,NA	NA	NA
chr2:160324882	74291	INS	94	0.8635	0.4919	2	RBMS1(0.99979,0.411)	NA	NA	NA	NA	NA	NA	NA	NA	No	ID=2-160324866-160324883-TG,2-160324907-160324938-AC;MOTIFS=AC,TG;STRUC=<VC132854>	HPRC,HGSVC	No	6.523	No	NA,NA	NA	NA
chr2:160324882	74292	INS	78	0.8458	0.563	3	RBMS1(0.99979,0.411)	NA	NA	NA	NA	NA	NA	NA	NA	No	ID=2-160324866-160324883-TG,2-160324907-160324938-AC;MOTIFS=AC,TG;STRUC=<VC132854>	HPRC,HGSVC,1KG-ONT	No	6.523	No	NA,NA	NA	NA
chr2:160324882	74293	INS	74	0.8979	0.3649	7	RBMS1(0.99979,0.411)	NA	NA	NA	NA	NA	NA	NA	NA	No	ID=2-160324866-160324883-TG,2-160324907-160324938-AC;MOTIFS=AC,TG;STRUC=<VC132854>	HPRC,HGSVC,1KG-ONT	No	6.523	Yes	NA,NA	NA	NA
chr2:160324883	74294	INS	80	0.8727	0.443	9	RBMS1(0.99979,0.411)	NA	NA	NA	NA	NA	NA	NA	NA	No	ID=2-160324866-160324883-TG,2-160324907-160324938-AC;MOTIFS=AC,TG;STRUC=<VC132854>,ID=2-160324882-160324908-TA;MOTIFS=TA;STRUC=<TR1993195>	HPRC,HGSVC,1KG-ONT	No	6.523	Yes	NA,NA	NA	NA
chr2:160346377	74295	DEL	91	0.8806	0.4066	3	RBMS1(0.99979,0.411)	NA	NA	NA	NA	NA	NA	NA	NA	No	NA	NA	Yes	5.822	No	NA,NA	NA	NA
chr2:160428757	74296	DEL	66	0.9204	0.31	1	RBMS1(0.99979,0.411)	NA	NA	NA	NA	NA	NA	NA	enhancer	No	NA	NA	Yes	11.08	No	NA,NA	NA	NA
chr2:160431566	74297	DEL	1333	0.8219	0.6467	7	RBMS1(0.99979,0.411)	NA	NA	NA	NA	NA	NA	NA	CTCF_binding_site,enhancer	No	ID=2-160431933-160431942-ATT;MOTIFS=ATT;STRUC=<TR1993358>	NA	Yes	7.332	Yes	NA,NA	NA	NA
chr2:160438795	74298	INS	128	0.8373	0.6348	1	RBMS1(0.99979,0.411)	NA	NA	NA	NA	NA	NA	NA	NA	No	NA	HGSVC	No	0.056	No	NA,NA	NA	NA
chr2:160438930	74299	DEL	127	0.8919	0.4508	3	RBMS1(0.99979,0.411)	NA	NA	NA	NA	NA	NA	NA	NA	No	NA	NA	No	0.117	No	NA,NA	NA	NA
chr2:160448715	74300	DEL	556	0.954	0.1694	1	RBMS1(0.99979,0.411)	NA	NA	NA	NA	NA	NA	NA	NA	No	NA	NA	Yes	0.038	No	NA,NA	NA	NA
chr2:160471716	74301	INS	64	0.8487	0.5435	2	RBMS1(0.99979,0.411)	NA	NA	NA	NA	NA	NA	NA	NA	No	ID=2-160471691-160471717-TA;MOTIFS=TA;STRUC=<TR1993408>	HGSVC	No	1.616	No	NA,NA	NA	NA
chr2:160471716	74302	INS	68	0.8658	0.5136	3	RBMS1(0.99979,0.411)	NA	NA	NA	NA	NA	NA	NA	NA	No	ID=2-160471691-160471717-TA;MOTIFS=TA;STRUC=<TR1993408>	HGSVC	No	1.616	No	NA,NA	NA	NA
chr2:160535698	74303	DEL	98	0.8139	0.6704	4	NA	NA	NA	NA	NA	NA	NA	NA	NA	No	ID=2-160535685-160535713-A,2-160535712-160535740-AT,2-160535725-160535784-TATATATATATATATG,2-160535737-160535785-TATG,2-160535741-160535756-TA,2-160535757-160535772-TA,2-160535767-160535797-TATATG,2-160535773-160535784-TA,2-160535785-160535798-TA,2-160535795-160535827-TATG,2-160535799-160535810-TA,2-160535811-160535826-TA,2-160535827-160535840-TA,2-160535841-160535858-TA;MOTIFS=TATATG,A,TA,AT,TATG,TATATATATATATATG;STRUC=<VC132873>	HPRC,HGSVC,1KG-ONT	No	0.344	Yes	NA,NA	NA	NA
chr2:160535701	74304	DEL	85	0.8554	0.5378	1	NA	NA	NA	NA	NA	NA	NA	NA	NA	No	ID=2-160535685-160535713-A,2-160535712-160535740-AT,2-160535725-160535784-TATATATATATATATG,2-160535737-160535785-TATG,2-160535741-160535756-TA,2-160535757-160535772-TA,2-160535767-160535797-TATATG,2-160535773-160535784-TA,2-160535785-160535798-TA,2-160535795-160535827-TATG,2-160535799-160535810-TA,2-160535811-160535826-TA,2-160535827-160535840-TA,2-160535841-160535858-TA;MOTIFS=TATATG,A,TA,AT,TATG,TATATATATATATATG;STRUC=<VC132873>	HPRC,HGSVC	No	0.411	No	NA,NA	NA	NA
chr2:160535701	74305	DEL	93	0.9441	0.3681	11	NA	NA	NA	NA	NA	NA	NA	NA	NA	No	ID=2-160535685-160535713-A,2-160535712-160535740-AT,2-160535725-160535784-TATATATATATATATG,2-160535737-160535785-TATG,2-160535741-160535756-TA,2-160535757-160535772-TA,2-160535767-160535797-TATATG,2-160535773-160535784-TA,2-160535785-160535798-TA,2-160535795-160535827-TATG,2-160535799-160535810-TA,2-160535811-160535826-TA,2-160535827-160535840-TA,2-160535841-160535858-TA;MOTIFS=TATATG,A,TA,AT,TATG,TATATATATATATATG;STRUC=<VC132873>	HPRC,HGSVC	No	0.362	Yes	NA,NA	NA	NA
chr2:160535701	74306	DEL	140	0.9367	0.4165	640	NA	NA	NA	NA	NA	NA	NA	NA	NA	No	ID=2-160535685-160535713-A,2-160535712-160535740-AT,2-160535725-160535784-TATATATATATATATG,2-160535737-160535785-TATG,2-160535741-160535756-TA,2-160535757-160535772-TA,2-160535767-160535797-TATATG,2-160535773-160535784-TA,2-160535785-160535798-TA,2-160535795-160535827-TATG,2-160535799-160535810-TA,2-160535811-160535826-TA,2-160535827-160535840-TA,2-160535841-160535858-TA;MOTIFS=TATATG,A,TA,AT,TATG,TATATATATATATATG;STRUC=<VC132873>	HPRC,HGSVC,1KG-ONT	No	4.105	Yes	NA,NA	NA	NA
chr2:160535733	74307	DEL	78	0.8663	0.5017	5	NA	NA	NA	NA	NA	NA	NA	NA	NA	No	ID=2-160535685-160535713-A,2-160535712-160535740-AT,2-160535725-160535784-TATATATATATATATG,2-160535737-160535785-TATG,2-160535741-160535756-TA,2-160535757-160535772-TA,2-160535767-160535797-TATATG,2-160535773-160535784-TA,2-160535785-160535798-TA,2-160535795-160535827-TATG,2-160535799-160535810-TA,2-160535811-160535826-TA,2-160535827-160535840-TA,2-160535841-160535858-TA;MOTIFS=TATATG,A,TA,AT,TATG,TATATATATATATATG;STRUC=<VC132873>	HPRC,HGSVC,1KG-ONT	No	0.694	No	NA,NA	NA	NA
chr2:160535737	74308	DEL	90	0.8744	0.4717	22	NA	NA	NA	NA	NA	NA	NA	NA	NA	No	ID=2-160535685-160535713-A,2-160535712-160535740-AT,2-160535725-160535784-TATATATATATATATG,2-160535737-160535785-TATG,2-160535741-160535756-TA,2-160535757-160535772-TA,2-160535767-160535797-TATATG,2-160535773-160535784-TA,2-160535785-160535798-TA,2-160535795-160535827-TATG,2-160535799-160535810-TA,2-160535811-160535826-TA,2-160535827-160535840-TA,2-160535841-160535858-TA;MOTIFS=TATATG,A,TA,AT,TATG,TATATATATATATATG;STRUC=<VC132873>	HPRC,HGSVC	No	4.219	No	NA,NA	NA	NA
chr2:160535743	74309	DEL	84	0.8658	0.4825	77	NA	NA	NA	NA	NA	NA	NA	NA	NA	No	ID=2-160535685-160535713-A,2-160535712-160535740-AT,2-160535725-160535784-TATATATATATATATG,2-160535737-160535785-TATG,2-160535741-160535756-TA,2-160535757-160535772-TA,2-160535767-160535797-TATATG,2-160535773-160535784-TA,2-160535785-160535798-TA,2-160535795-160535827-TATG,2-160535799-160535810-TA,2-160535811-160535826-TA,2-160535827-160535840-TA,2-160535841-160535858-TA;MOTIFS=TATATG,A,TA,AT,TATG,TATATATATATATATG;STRUC=<VC132873>	HPRC,HGSVC	No	4.219	Yes	NA,NA	NA	NA
chr2:160535749	74310	DEL	50	0.815	0.6677	12	NA	NA	NA	NA	NA	NA	NA	NA	NA	No	ID=2-160535685-160535713-A,2-160535712-160535740-AT,2-160535725-160535784-TATATATATATATATG,2-160535737-160535785-TATG,2-160535741-160535756-TA,2-160535757-160535772-TA,2-160535767-160535797-TATATG,2-160535773-160535784-TA,2-160535785-160535798-TA,2-160535795-160535827-TATG,2-160535799-160535810-TA,2-160535811-160535826-TA,2-160535827-160535840-TA,2-160535841-160535858-TA;MOTIFS=TATATG,A,TA,AT,TATG,TATATATATATATATG;STRUC=<VC132873>	1KG-ONT	No	0.441	Yes	NA,NA	NA	NA
chr2:160535773	74311	DEL	56	0.8468	0.579	6	NA	NA	NA	NA	NA	NA	NA	NA	NA	No	ID=2-160535685-160535713-A,2-160535712-160535740-AT,2-160535725-160535784-TATATATATATATATG,2-160535737-160535785-TATG,2-160535741-160535756-TA,2-160535757-160535772-TA,2-160535767-160535797-TATATG,2-160535773-160535784-TA,2-160535785-160535798-TA,2-160535795-160535827-TATG,2-160535799-160535810-TA,2-160535811-160535826-TA,2-160535827-160535840-TA,2-160535841-160535858-TA;MOTIFS=TATATG,A,TA,AT,TATG,TATATATATATATATG;STRUC=<VC132873>	1KG-ONT	No	2.625	Yes	NA,NA	NA	NA
chr2:160535811	74312	INS	60	0.86	0.5254	2	NA	NA	NA	NA	NA	NA	NA	NA	NA	No	ID=2-160535685-160535713-A,2-160535712-160535740-AT,2-160535725-160535784-TATATATATATATATG,2-160535737-160535785-TATG,2-160535741-160535756-TA,2-160535757-160535772-TA,2-160535767-160535797-TATATG,2-160535773-160535784-TA,2-160535785-160535798-TA,2-160535795-160535827-TATG,2-160535799-160535810-TA,2-160535811-160535826-TA,2-160535827-160535840-TA,2-160535841-160535858-TA;MOTIFS=TATATG,A,TA,AT,TATG,TATATATATATATATG;STRUC=<VC132873>	NA	No	1.616	No	NA,NA	NA	NA
chr2:160535811	74313	INS	74	0.8899	0.4166	2	NA	NA	NA	NA	NA	NA	NA	NA	NA	No	ID=2-160535685-160535713-A,2-160535712-160535740-AT,2-160535725-160535784-TATATATATATATATG,2-160535737-160535785-TATG,2-160535741-160535756-TA,2-160535757-160535772-TA,2-160535767-160535797-TATATG,2-160535773-160535784-TA,2-160535785-160535798-TA,2-160535795-160535827-TATG,2-160535799-160535810-TA,2-160535811-160535826-TA,2-160535827-160535840-TA,2-160535841-160535858-TA;MOTIFS=TATATG,A,TA,AT,TATG,TATATATATATATATG;STRUC=<VC132873>	NA	No	1.616	Yes	NA,NA	NA	NA
chr2:160536014	74314	INS	1250	0.8116	0.6464	1	NA	NA	NA	NA	NA	NA	NA	NA	NA	No	NA	NA	No	2.538	No	NA,NA	NA	NA
chr2:160537596	74315	DEL	55	0.8515	0.5789	1	NA	NA	NA	NA	NA	NA	NA	NA	NA	No	NA	NA	No	2.979	No	NA,NA	NA	NA
chr2:160554449	74316	INS	63	0.8379	0.5932	5	NA	NA	NA	NA	NA	NA	NA	NA	NA	No	ID=2-160554381-160554390-TA,2-160554485-160554494-TA;MOTIFS=TA;STRUC=<VC132876>	NA	No	2.538	Yes	NA,NA	NA	NA
chr2:160573724	74317	INS	331	0.9532	0.1923	44	NA	NA	NA	NA	NA	NA	NA	NA	NA	No	NA	1KG-ONT	Yes	4.472	Yes	NA,NA	NA	NA
chr2:160590454	74324	INS	358	0.9333	0.2635	1	NA	NA	NA	NA	NA	NA	NA	NA	NA	No	ID=2-160590604-160590657-CCCCTTCTCCTC,2-160590654-160590657-CCT,2-160590672-160590742-CCCTTCCCCTCCTCCCTTC;MOTIFS=CCT,CCCTTCCCCTCCTCCCTTC,CCCCTTCTCCTC;STRUC=<VC132879>	HPRC,HGSVC,1KG-ONT	No	6.159	No	NA,NA	NA	NA
chr2:160590454	74327	INS	872	0.8731	0.4572	21	NA	NA	NA	NA	NA	NA	NA	NA	NA	No	ID=2-160590604-160590657-CCCCTTCTCCTC,2-160590654-160590657-CCT,2-160590672-160590742-CCCTTCCCCTCCTCCCTTC;MOTIFS=CCT,CCCTTCCCCTCCTCCCTTC,CCCCTTCTCCTC;STRUC=<VC132879>	HGSVC,1KG-ONT	No	6.159	Yes	NA,NA	NA	NA
chr2:160590454	74326	INS	1596	0.8326	0.6336	88	NA	NA	NA	NA	NA	NA	NA	NA	NA	No	ID=2-160590604-160590657-CCCCTTCTCCTC,2-160590654-160590657-CCT,2-160590672-160590742-CCCTTCCCCTCCTCCCTTC;MOTIFS=CCT,CCCTTCCCCTCCTCCCTTC,CCCCTTCTCCTC;STRUC=<VC132879>	HGSVC,1KG-ONT	No	6.159	Yes	NA,NA	NA	NA
chr2:160590454	74325	INS	505	0.8312	0.6358	1	NA	NA	NA	NA	NA	NA	NA	NA	NA	No	ID=2-160590604-160590657-CCCCTTCTCCTC,2-160590654-160590657-CCT,2-160590672-160590742-CCCTTCCCCTCCTCCCTTC;MOTIFS=CCT,CCCTTCCCCTCCTCCCTTC,CCCCTTCTCCTC;STRUC=<VC132879>	HGSVC,1KG-ONT	No	6.159	No	NA,NA	NA	NA
chr2:160590454	74323	INS	1669	0.8008	0.6749	38	NA	NA	NA	NA	NA	NA	NA	NA	NA	No	ID=2-160590604-160590657-CCCCTTCTCCTC,2-160590654-160590657-CCT,2-160590672-160590742-CCCTTCCCCTCCTCCCTTC;MOTIFS=CCT,CCCTTCCCCTCCTCCCTTC,CCCCTTCTCCTC;STRUC=<VC132879>	HGSVC,1KG-ONT	No	6.159	Yes	NA,NA	NA	NA
chr2:160590454	74321	INS	1401	0.8119	0.6987	6	NA	NA	NA	NA	NA	NA	NA	NA	NA	No	ID=2-160590604-160590657-CCCCTTCTCCTC,2-160590654-160590657-CCT,2-160590672-160590742-CCCTTCCCCTCCTCCCTTC;MOTIFS=CCT,CCCTTCCCCTCCTCCCTTC,CCCCTTCTCCTC;STRUC=<VC132879>	HGSVC,1KG-ONT	No	6.159	No	NA,NA	NA	NA
chr2:160590454	74322	INS	1189	0.9124	0.3317	3	NA	NA	NA	NA	NA	NA	NA	NA	NA	No	ID=2-160590604-160590657-CCCCTTCTCCTC,2-160590654-160590657-CCT,2-160590672-160590742-CCCTTCCCCTCCTCCCTTC;MOTIFS=CCT,CCCTTCCCCTCCTCCCTTC,CCCCTTCTCCTC;STRUC=<VC132879>	HGSVC,1KG-ONT	No	6.159	No	NA,NA	NA	NA
chr2:160590454	74320	INS	917	0.8452	0.5737	69	NA	NA	NA	NA	NA	NA	NA	NA	NA	No	ID=2-160590604-160590657-CCCCTTCTCCTC,2-160590654-160590657-CCT,2-160590672-160590742-CCCTTCCCCTCCTCCCTTC;MOTIFS=CCT,CCCTTCCCCTCCTCCCTTC,CCCCTTCTCCTC;STRUC=<VC132879>	HGSVC	No	6.159	Yes	NA,NA	NA	NA
chr2:160590454	74319	INS	1764	0.8659	0.4803	4	NA	NA	NA	NA	NA	NA	NA	NA	NA	No	ID=2-160590604-160590657-CCCCTTCTCCTC,2-160590654-160590657-CCT,2-160590672-160590742-CCCTTCCCCTCCTCCCTTC;MOTIFS=CCT,CCCTTCCCCTCCTCCCTTC,CCCCTTCTCCTC;STRUC=<VC132879>	HGSVC,1KG-ONT	No	6.159	Yes	NA,NA	NA	NA
chr2:160590454	74318	INS	1185	0.8108	0.6642	16	NA	NA	NA	NA	NA	NA	NA	NA	NA	No	ID=2-160590604-160590657-CCCCTTCTCCTC,2-160590654-160590657-CCT,2-160590672-160590742-CCCTTCCCCTCCTCCCTTC;MOTIFS=CCT,CCCTTCCCCTCCTCCCTTC,CCCCTTCTCCTC;STRUC=<VC132879>	HGSVC,1KG-ONT	No	6.159	Yes	NA,NA	NA	NA
chr2:160590455	74331	INS	919	0.8209	0.6488	11	NA	NA	NA	NA	NA	NA	NA	NA	NA	No	ID=2-160590604-160590657-CCCCTTCTCCTC,2-160590654-160590657-CCT,2-160590672-160590742-CCCTTCCCCTCCTCCCTTC;MOTIFS=CCT,CCCTTCCCCTCCTCCCTTC,CCCCTTCTCCTC;STRUC=<VC132879>	HGSVC	No	6.159	Yes	NA,NA	NA	NA
chr2:160590455	74330	INS	1317	0.8715	0.4713	11	NA	NA	NA	NA	NA	NA	NA	NA	NA	No	ID=2-160590604-160590657-CCCCTTCTCCTC,2-160590654-160590657-CCT,2-160590672-160590742-CCCTTCCCCTCCTCCCTTC;MOTIFS=CCT,CCCTTCCCCTCCTCCCTTC,CCCCTTCTCCTC;STRUC=<VC132879>	HGSVC,1KG-ONT	No	6.159	Yes	NA,NA	NA	NA
chr2:160590455	74329	INS	1065	0.8618	0.5448	2	NA	NA	NA	NA	NA	NA	NA	NA	NA	No	ID=2-160590604-160590657-CCCCTTCTCCTC,2-160590654-160590657-CCT,2-160590672-160590742-CCCTTCCCCTCCTCCCTTC;MOTIFS=CCT,CCCTTCCCCTCCTCCCTTC,CCCCTTCTCCTC;STRUC=<VC132879>	HGSVC,1KG-ONT	No	6.159	No	NA,NA	NA	NA
chr2:160590455	74328	INS	1325	0.8171	0.6709	7	NA	NA	NA	NA	NA	NA	NA	NA	NA	No	ID=2-160590604-160590657-CCCCTTCTCCTC,2-160590654-160590657-CCT,2-160590672-160590742-CCCTTCCCCTCCTCCCTTC;MOTIFS=CCT,CCCTTCCCCTCCTCCCTTC,CCCCTTCTCCTC;STRUC=<VC132879>	HGSVC,1KG-ONT	No	6.159	No	NA,NA	NA	NA
chr2:160590456	74351	INS	1030	0.8251	0.6833	52	NA	NA	NA	NA	NA	NA	NA	NA	NA	No	ID=2-160590604-160590657-CCCCTTCTCCTC,2-160590654-160590657-CCT,2-160590672-160590742-CCCTTCCCCTCCTCCCTTC;MOTIFS=CCT,CCCTTCCCCTCCTCCCTTC,CCCCTTCTCCTC;STRUC=<VC132879>	HGSVC,1KG-ONT	No	3.322	Yes	NA,NA	NA	NA
chr2:160590456	74352	INS	1467	0.8216	0.6505	37	NA	NA	NA	NA	NA	NA	NA	NA	NA	No	ID=2-160590604-160590657-CCCCTTCTCCTC,2-160590654-160590657-CCT,2-160590672-160590742-CCCTTCCCCTCCTCCCTTC;MOTIFS=CCT,CCCTTCCCCTCCTCCCTTC,CCCCTTCTCCTC;STRUC=<VC132879>	HGSVC,1KG-ONT	No	3.322	Yes	NA,NA	NA	NA
chr2:160590456	74353	INS	1382	0.7992	0.698	21	NA	NA	NA	NA	NA	NA	NA	NA	NA	No	ID=2-160590604-160590657-CCCCTTCTCCTC,2-160590654-160590657-CCT,2-160590672-160590742-CCCTTCCCCTCCTCCCTTC;MOTIFS=CCT,CCCTTCCCCTCCTCCCTTC,CCCCTTCTCCTC;STRUC=<VC132879>	HGSVC,1KG-ONT	No	3.322	Yes	NA,NA	NA	NA
chr2:160590456	74354	INS	1328	0.8961	0.374	29	NA	NA	NA	NA	NA	NA	NA	NA	NA	No	ID=2-160590604-160590657-CCCCTTCTCCTC,2-160590654-160590657-CCT,2-160590672-160590742-CCCTTCCCCTCCTCCCTTC;MOTIFS=CCT,CCCTTCCCCTCCTCCCTTC,CCCCTTCTCCTC;STRUC=<VC132879>	HGSVC,1KG-ONT	No	3.322	Yes	NA,NA	NA	NA
chr2:160590456	74355	INS	1254	0.8425	0.5908	51	NA	NA	NA	NA	NA	NA	NA	NA	NA	No	ID=2-160590604-160590657-CCCCTTCTCCTC,2-160590654-160590657-CCT,2-160590672-160590742-CCCTTCCCCTCCTCCCTTC;MOTIFS=CCT,CCCTTCCCCTCCTCCCTTC,CCCCTTCTCCTC;STRUC=<VC132879>	HGSVC,1KG-ONT	No	3.322	Yes	NA,NA	NA	NA
chr2:160590456	74356	INS	384	0.861	0.6349	11	NA	NA	NA	NA	NA	NA	NA	NA	NA	No	ID=2-160590604-160590657-CCCCTTCTCCTC,2-160590654-160590657-CCT,2-160590672-160590742-CCCTTCCCCTCCTCCCTTC;MOTIFS=CCT,CCCTTCCCCTCCTCCCTTC,CCCCTTCTCCTC;STRUC=<VC132879>	HPRC,HGSVC,1KG-ONT	No	3.322	Yes	NA,NA	NA	NA
chr2:160590456	74357	INS	1371	0.8195	0.6407	22	NA	NA	NA	NA	NA	NA	NA	NA	NA	No	ID=2-160590604-160590657-CCCCTTCTCCTC,2-160590654-160590657-CCT,2-160590672-160590742-CCCTTCCCCTCCTCCCTTC;MOTIFS=CCT,CCCTTCCCCTCCTCCCTTC,CCCCTTCTCCTC;STRUC=<VC132879>	HGSVC,1KG-ONT	No	3.322	Yes	NA,NA	NA	NA
chr2:160590456	74358	INS	1377	0.8366	0.6143	15	NA	NA	NA	NA	NA	NA	NA	NA	NA	No	ID=2-160590604-160590657-CCCCTTCTCCTC,2-160590654-160590657-CCT,2-160590672-160590742-CCCTTCCCCTCCTCCCTTC;MOTIFS=CCT,CCCTTCCCCTCCTCCCTTC,CCCCTTCTCCTC;STRUC=<VC132879>	HGSVC,1KG-ONT	No	3.322	Yes	NA,NA	NA	NA
chr2:160590456	74359	INS	1218	0.8567	0.5513	40	NA	NA	NA	NA	NA	NA	NA	NA	NA	No	ID=2-160590604-160590657-CCCCTTCTCCTC,2-160590654-160590657-CCT,2-160590672-160590742-CCCTTCCCCTCCTCCCTTC;MOTIFS=CCT,CCCTTCCCCTCCTCCCTTC,CCCCTTCTCCTC;STRUC=<VC132879>	HGSVC,1KG-ONT	No	3.322	Yes	NA,NA	NA	NA
chr2:160590456	74360	INS	1184	0.8743	0.426	25	NA	NA	NA	NA	NA	NA	NA	NA	NA	No	ID=2-160590604-160590657-CCCCTTCTCCTC,2-160590654-160590657-CCT,2-160590672-160590742-CCCTTCCCCTCCTCCCTTC;MOTIFS=CCT,CCCTTCCCCTCCTCCCTTC,CCCCTTCTCCTC;STRUC=<VC132879>	HGSVC,1KG-ONT	No	3.322	Yes	NA,NA	NA	NA
chr2:160590456	74361	INS	1402	0.8654	0.4978	5	NA	NA	NA	NA	NA	NA	NA	NA	NA	No	ID=2-160590604-160590657-CCCCTTCTCCTC,2-160590654-160590657-CCT,2-160590672-160590742-CCCTTCCCCTCCTCCCTTC;MOTIFS=CCT,CCCTTCCCCTCCTCCCTTC,CCCCTTCTCCTC;STRUC=<VC132879>	HGSVC,1KG-ONT	No	3.322	No	NA,NA	NA	NA
chr2:160590456	74362	INS	1414	0.9355	0.2575	2	NA	NA	NA	NA	NA	NA	NA	NA	NA	No	ID=2-160590604-160590657-CCCCTTCTCCTC,2-160590654-160590657-CCT,2-160590672-160590742-CCCTTCCCCTCCTCCCTTC;MOTIFS=CCT,CCCTTCCCCTCCTCCCTTC,CCCCTTCTCCTC;STRUC=<VC132879>	HGSVC,1KG-ONT	No	3.322	No	NA,NA	NA	NA
chr2:160590456	74363	INS	1642	0.8308	0.584	30	NA	NA	NA	NA	NA	NA	NA	NA	NA	No	ID=2-160590604-160590657-CCCCTTCTCCTC,2-160590654-160590657-CCT,2-160590672-160590742-CCCTTCCCCTCCTCCCTTC;MOTIFS=CCT,CCCTTCCCCTCCTCCCTTC,CCCCTTCTCCTC;STRUC=<VC132879>	HGSVC,1KG-ONT	No	3.322	Yes	NA,NA	NA	NA
chr2:160590456	74364	INS	1189	0.8536	0.5321	4	NA	NA	NA	NA	NA	NA	NA	NA	NA	No	ID=2-160590604-160590657-CCCCTTCTCCTC,2-160590654-160590657-CCT,2-160590672-160590742-CCCTTCCCCTCCTCCCTTC;MOTIFS=CCT,CCCTTCCCCTCCTCCCTTC,CCCCTTCTCCTC;STRUC=<VC132879>	HGSVC,1KG-ONT	No	3.322	Yes	NA,NA	NA	NA
chr2:160590456	74365	INS	1796	0.8622	0.5104	11	NA	NA	NA	NA	NA	NA	NA	NA	NA	No	ID=2-160590604-160590657-CCCCTTCTCCTC,2-160590654-160590657-CCT,2-160590672-160590742-CCCTTCCCCTCCTCCCTTC;MOTIFS=CCT,CCCTTCCCCTCCTCCCTTC,CCCCTTCTCCTC;STRUC=<VC132879>	HGSVC,1KG-ONT	No	3.322	No	NA,NA	NA	NA
chr2:160590456	74366	INS	985	0.916	0.4711	118	NA	NA	NA	NA	NA	NA	NA	NA	NA	No	ID=2-160590604-160590657-CCCCTTCTCCTC,2-160590654-160590657-CCT,2-160590672-160590742-CCCTTCCCCTCCTCCCTTC;MOTIFS=CCT,CCCTTCCCCTCCTCCCTTC,CCCCTTCTCCTC;STRUC=<VC132879>	HGSVC,1KG-ONT	No	3.322	Yes	NA,NA	NA	NA
chr2:160590456	74367	INS	1283	0.8248	0.629	54	NA	NA	NA	NA	NA	NA	NA	NA	NA	No	ID=2-160590604-160590657-CCCCTTCTCCTC,2-160590654-160590657-CCT,2-160590672-160590742-CCCTTCCCCTCCTCCCTTC;MOTIFS=CCT,CCCTTCCCCTCCTCCCTTC,CCCCTTCTCCTC;STRUC=<VC132879>	HGSVC,1KG-ONT	No	3.322	Yes	NA,NA	NA	NA
chr2:160590456	74368	INS	1080	0.8606	0.5412	2	NA	NA	NA	NA	NA	NA	NA	NA	NA	No	ID=2-160590604-160590657-CCCCTTCTCCTC,2-160590654-160590657-CCT,2-160590672-160590742-CCCTTCCCCTCCTCCCTTC;MOTIFS=CCT,CCCTTCCCCTCCTCCCTTC,CCCCTTCTCCTC;STRUC=<VC132879>	HGSVC,1KG-ONT	No	3.322	No	NA,NA	NA	NA
chr2:160590456	74344	INS	1607	0.814	0.6523	25	NA	NA	NA	NA	NA	NA	NA	NA	NA	No	ID=2-160590604-160590657-CCCCTTCTCCTC,2-160590654-160590657-CCT,2-160590672-160590742-CCCTTCCCCTCCTCCCTTC;MOTIFS=CCT,CCCTTCCCCTCCTCCCTTC,CCCCTTCTCCTC;STRUC=<VC132879>	HGSVC,1KG-ONT	No	3.322	Yes	NA,NA	NA	NA
chr2:160590456	74341	INS	1215	0.8886	0.3938	7	NA	NA	NA	NA	NA	NA	NA	NA	NA	No	ID=2-160590604-160590657-CCCCTTCTCCTC,2-160590654-160590657-CCT,2-160590672-160590742-CCCTTCCCCTCCTCCCTTC;MOTIFS=CCT,CCCTTCCCCTCCTCCCTTC,CCCCTTCTCCTC;STRUC=<VC132879>	HGSVC,1KG-ONT	No	3.322	No	NA,NA	NA	NA
chr2:160590456	74332	INS	1285	0.9114	0.3229	3	NA	NA	NA	NA	NA	NA	NA	NA	NA	No	ID=2-160590604-160590657-CCCCTTCTCCTC,2-160590654-160590657-CCT,2-160590672-160590742-CCCTTCCCCTCCTCCCTTC;MOTIFS=CCT,CCCTTCCCCTCCTCCCTTC,CCCCTTCTCCTC;STRUC=<VC132879>	HGSVC,1KG-ONT	No	3.322	Yes	NA,NA	NA	NA
chr2:160590456	74333	INS	1434	0.9054	0.3428	10	NA	NA	NA	NA	NA	NA	NA	NA	NA	No	ID=2-160590604-160590657-CCCCTTCTCCTC,2-160590654-160590657-CCT,2-160590672-160590742-CCCTTCCCCTCCTCCCTTC;MOTIFS=CCT,CCCTTCCCCTCCTCCCTTC,CCCCTTCTCCTC;STRUC=<VC132879>	HGSVC,1KG-ONT	No	3.322	No	NA,NA	NA	NA
chr2:160590456	74334	INS	1733	0.8524	0.5225	1	NA	NA	NA	NA	NA	NA	NA	NA	NA	No	ID=2-160590604-160590657-CCCCTTCTCCTC,2-160590654-160590657-CCT,2-160590672-160590742-CCCTTCCCCTCCTCCCTTC;MOTIFS=CCT,CCCTTCCCCTCCTCCCTTC,CCCCTTCTCCTC;STRUC=<VC132879>	HGSVC,1KG-ONT	No	3.322	No	NA,NA	NA	NA
chr2:160590456	74335	INS	1189	0.8248	0.6433	17	NA	NA	NA	NA	NA	NA	NA	NA	NA	No	ID=2-160590604-160590657-CCCCTTCTCCTC,2-160590654-160590657-CCT,2-160590672-160590742-CCCTTCCCCTCCTCCCTTC;MOTIFS=CCT,CCCTTCCCCTCCTCCCTTC,CCCCTTCTCCTC;STRUC=<VC132879>	HGSVC,1KG-ONT	No	3.322	Yes	NA,NA	NA	NA
chr2:160590456	74336	INS	1690	0.8069	0.6756	5	NA	NA	NA	NA	NA	NA	NA	NA	NA	No	ID=2-160590604-160590657-CCCCTTCTCCTC,2-160590654-160590657-CCT,2-160590672-160590742-CCCTTCCCCTCCTCCCTTC;MOTIFS=CCT,CCCTTCCCCTCCTCCCTTC,CCCCTTCTCCTC;STRUC=<VC132879>	HGSVC,1KG-ONT	No	3.322	Yes	NA,NA	NA	NA
chr2:160590456	74337	INS	1318	0.8572	0.532	32	NA	NA	NA	NA	NA	NA	NA	NA	NA	No	ID=2-160590604-160590657-CCCCTTCTCCTC,2-160590654-160590657-CCT,2-160590672-160590742-CCCTTCCCCTCCTCCCTTC;MOTIFS=CCT,CCCTTCCCCTCCTCCCTTC,CCCCTTCTCCTC;STRUC=<VC132879>	HGSVC,1KG-ONT	No	3.322	Yes	NA,NA	NA	NA
chr2:160590456	74338	INS	1274	0.8557	0.5504	6	NA	NA	NA	NA	NA	NA	NA	NA	NA	No	ID=2-160590604-160590657-CCCCTTCTCCTC,2-160590654-160590657-CCT,2-160590672-160590742-CCCTTCCCCTCCTCCCTTC;MOTIFS=CCT,CCCTTCCCCTCCTCCCTTC,CCCCTTCTCCTC;STRUC=<VC132879>	HGSVC,1KG-ONT	No	3.322	Yes	NA,NA	NA	NA
chr2:160590456	74339	INS	741	0.8491	0.554	3	NA	NA	NA	NA	NA	NA	NA	NA	NA	No	ID=2-160590604-160590657-CCCCTTCTCCTC,2-160590654-160590657-CCT,2-160590672-160590742-CCCTTCCCCTCCTCCCTTC;MOTIFS=CCT,CCCTTCCCCTCCTCCCTTC,CCCCTTCTCCTC;STRUC=<VC132879>	HGSVC,1KG-ONT	No	3.322	Yes	NA,NA	NA	NA
chr2:160590456	74340	INS	1124	0.8618	0.534	2	NA	NA	NA	NA	NA	NA	NA	NA	NA	No	ID=2-160590604-160590657-CCCCTTCTCCTC,2-160590654-160590657-CCT,2-160590672-160590742-CCCTTCCCCTCCTCCCTTC;MOTIFS=CCT,CCCTTCCCCTCCTCCCTTC,CCCCTTCTCCTC;STRUC=<VC132879>	HGSVC,1KG-ONT	No	3.322	Yes	NA,NA	NA	NA
chr2:160590456	74342	INS	1658	0.8639	0.5259	12	NA	NA	NA	NA	NA	NA	NA	NA	NA	No	ID=2-160590604-160590657-CCCCTTCTCCTC,2-160590654-160590657-CCT,2-160590672-160590742-CCCTTCCCCTCCTCCCTTC;MOTIFS=CCT,CCCTTCCCCTCCTCCCTTC,CCCCTTCTCCTC;STRUC=<VC132879>	HGSVC,1KG-ONT	No	3.322	Yes	NA,NA	NA	NA
chr2:160590456	74343	INS	1069	0.8325	0.6243	68	NA	NA	NA	NA	NA	NA	NA	NA	NA	No	ID=2-160590604-160590657-CCCCTTCTCCTC,2-160590654-160590657-CCT,2-160590672-160590742-CCCTTCCCCTCCTCCCTTC;MOTIFS=CCT,CCCTTCCCCTCCTCCCTTC,CCCCTTCTCCTC;STRUC=<VC132879>	HGSVC,1KG-ONT	No	3.322	Yes	NA,NA	NA	NA
chr2:160590456	74350	INS	1707	0.8548	0.5332	10	NA	NA	NA	NA	NA	NA	NA	NA	NA	No	ID=2-160590604-160590657-CCCCTTCTCCTC,2-160590654-160590657-CCT,2-160590672-160590742-CCCTTCCCCTCCTCCCTTC;MOTIFS=CCT,CCCTTCCCCTCCTCCCTTC,CCCCTTCTCCTC;STRUC=<VC132879>	HGSVC,1KG-ONT	No	3.322	Yes	NA,NA	NA	NA
chr2:160590456	74345	INS	1600	0.8148	0.6946	14	NA	NA	NA	NA	NA	NA	NA	NA	NA	No	ID=2-160590604-160590657-CCCCTTCTCCTC,2-160590654-160590657-CCT,2-160590672-160590742-CCCTTCCCCTCCTCCCTTC;MOTIFS=CCT,CCCTTCCCCTCCTCCCTTC,CCCCTTCTCCTC;STRUC=<VC132879>	HGSVC,1KG-ONT	No	3.322	Yes	NA,NA	NA	NA
chr2:160590456	74346	INS	1129	0.8257	0.6346	85	NA	NA	NA	NA	NA	NA	NA	NA	NA	No	ID=2-160590604-160590657-CCCCTTCTCCTC,2-160590654-160590657-CCT,2-160590672-160590742-CCCTTCCCCTCCTCCCTTC;MOTIFS=CCT,CCCTTCCCCTCCTCCCTTC,CCCCTTCTCCTC;STRUC=<VC132879>	HGSVC,1KG-ONT	No	3.322	Yes	NA,NA	NA	NA
chr2:160590456	74347	INS	1355	0.8217	0.6411	33	NA	NA	NA	NA	NA	NA	NA	NA	NA	No	ID=2-160590604-160590657-CCCCTTCTCCTC,2-160590654-160590657-CCT,2-160590672-160590742-CCCTTCCCCTCCTCCCTTC;MOTIFS=CCT,CCCTTCCCCTCCTCCCTTC,CCCCTTCTCCTC;STRUC=<VC132879>	HGSVC,1KG-ONT	No	3.322	Yes	NA,NA	NA	NA
chr2:160590456	74348	INS	1062	0.8472	0.5799	92	NA	NA	NA	NA	NA	NA	NA	NA	NA	No	ID=2-160590604-160590657-CCCCTTCTCCTC,2-160590654-160590657-CCT,2-160590672-160590742-CCCTTCCCCTCCTCCCTTC;MOTIFS=CCT,CCCTTCCCCTCCTCCCTTC,CCCCTTCTCCTC;STRUC=<VC132879>	HGSVC,1KG-ONT	No	3.322	Yes	NA,NA	NA	NA
chr2:160590456	74349	INS	969	0.9266	0.2868	7	NA	NA	NA	NA	NA	NA	NA	NA	NA	No	ID=2-160590604-160590657-CCCCTTCTCCTC,2-160590654-160590657-CCT,2-160590672-160590742-CCCTTCCCCTCCTCCCTTC;MOTIFS=CCT,CCCTTCCCCTCCTCCCTTC,CCCCTTCTCCTC;STRUC=<VC132879>	HGSVC,1KG-ONT	No	3.322	Yes	NA,NA	NA	NA
chr2:160590457	74370	INS	1692	0.8079	0.6757	3	NA	NA	NA	NA	NA	NA	NA	NA	NA	No	ID=2-160590604-160590657-CCCCTTCTCCTC,2-160590654-160590657-CCT,2-160590672-160590742-CCCTTCCCCTCCTCCCTTC;MOTIFS=CCT,CCCTTCCCCTCCTCCCTTC,CCCCTTCTCCTC;STRUC=<VC132879>	HGSVC,1KG-ONT	No	3.322	No	NA,NA	NA	NA
chr2:160590457	74369	INS	1663	0.872	0.5118	15	NA	NA	NA	NA	NA	NA	NA	NA	NA	No	ID=2-160590604-160590657-CCCCTTCTCCTC,2-160590654-160590657-CCT,2-160590672-160590742-CCCTTCCCCTCCTCCCTTC;MOTIFS=CCT,CCCTTCCCCTCCTCCCTTC,CCCCTTCTCCTC;STRUC=<VC132879>	HGSVC,1KG-ONT	No	3.322	Yes	NA,NA	NA	NA
chr2:160590496	74371	INS	716	0.8921	0.4326	2	NA	NA	NA	NA	NA	NA	NA	NA	NA	No	ID=2-160590604-160590657-CCCCTTCTCCTC,2-160590654-160590657-CCT,2-160590672-160590742-CCCTTCCCCTCCTCCCTTC;MOTIFS=CCT,CCCTTCCCCTCCTCCCTTC,CCCCTTCTCCTC;STRUC=<VC132879>	HGSVC,1KG-ONT	No	3.322	No	NA,NA	NA	NA
chr2:160590502	74372	INS	948	0.8463	0.57	6	NA	NA	NA	NA	NA	NA	NA	NA	NA	No	ID=2-160590604-160590657-CCCCTTCTCCTC,2-160590654-160590657-CCT,2-160590672-160590742-CCCTTCCCCTCCTCCCTTC;MOTIFS=CCT,CCCTTCCCCTCCTCCCTTC,CCCCTTCTCCTC;STRUC=<VC132879>	HGSVC,1KG-ONT	No	3.322	No	NA,NA	NA	NA
chr2:160590504	74373	INS	901	0.7979	0.6816	38	NA	NA	NA	NA	NA	NA	NA	NA	NA	No	ID=2-160590604-160590657-CCCCTTCTCCTC,2-160590654-160590657-CCT,2-160590672-160590742-CCCTTCCCCTCCTCCCTTC;MOTIFS=CCT,CCCTTCCCCTCCTCCCTTC,CCCCTTCTCCTC;STRUC=<VC132879>	HGSVC	No	3.322	Yes	NA,NA	NA	NA
chr2:160590508	74374	INS	709	0.8609	0.6531	8	NA	NA	NA	NA	NA	NA	NA	NA	NA	No	ID=2-160590604-160590657-CCCCTTCTCCTC,2-160590654-160590657-CCT,2-160590672-160590742-CCCTTCCCCTCCTCCCTTC;MOTIFS=CCT,CCCTTCCCCTCCTCCCTTC,CCCCTTCTCCTC;STRUC=<VC132879>	HGSVC,1KG-ONT	No	3.322	Yes	NA,NA	NA	NA
chr2:160590511	74375	INS	59	0.8959	0.4077	2	NA	NA	NA	NA	NA	NA	NA	NA	NA	No	ID=2-160590604-160590657-CCCCTTCTCCTC,2-160590654-160590657-CCT,2-160590672-160590742-CCCTTCCCCTCCTCCCTTC;MOTIFS=CCT,CCCTTCCCCTCCTCCCTTC,CCCCTTCTCCTC;STRUC=<VC132879>	NA	No	3.322	Yes	NA,NA	NA	NA
chr2:160590512	74376	INS	825	0.9139	0.3415	2	NA	NA	NA	NA	NA	NA	NA	NA	NA	No	ID=2-160590604-160590657-CCCCTTCTCCTC,2-160590654-160590657-CCT,2-160590672-160590742-CCCTTCCCCTCCTCCCTTC;MOTIFS=CCT,CCCTTCCCCTCCTCCCTTC,CCCCTTCTCCTC;STRUC=<VC132879>	HGSVC,1KG-ONT	No	3.322	Yes	NA,NA	NA	NA
chr2:160590513	74379	INS	938	0.7974	0.6866	16	NA	NA	NA	NA	NA	NA	NA	NA	NA	No	ID=2-160590604-160590657-CCCCTTCTCCTC,2-160590654-160590657-CCT,2-160590672-160590742-CCCTTCCCCTCCTCCCTTC;MOTIFS=CCT,CCCTTCCCCTCCTCCCTTC,CCCCTTCTCCTC;STRUC=<VC132879>	HGSVC,1KG-ONT	No	3.322	Yes	NA,NA	NA	NA
chr2:160590513	74381	INS	710	0.8762	0.4271	1	NA	NA	NA	NA	NA	NA	NA	NA	NA	No	ID=2-160590604-160590657-CCCCTTCTCCTC,2-160590654-160590657-CCT,2-160590672-160590742-CCCTTCCCCTCCTCCCTTC;MOTIFS=CCT,CCCTTCCCCTCCTCCCTTC,CCCCTTCTCCTC;STRUC=<VC132879>	HGSVC,1KG-ONT	No	3.322	No	NA,NA	NA	NA
chr2:160590513	74380	INS	752	0.8545	0.5532	9	NA	NA	NA	NA	NA	NA	NA	NA	NA	No	ID=2-160590604-160590657-CCCCTTCTCCTC,2-160590654-160590657-CCT,2-160590672-160590742-CCCTTCCCCTCCTCCCTTC;MOTIFS=CCT,CCCTTCCCCTCCTCCCTTC,CCCCTTCTCCTC;STRUC=<VC132879>	HGSVC,1KG-ONT	No	3.322	Yes	NA,NA	NA	NA
chr2:160590513	74378	INS	859	0.8467	0.5719	31	NA	NA	NA	NA	NA	NA	NA	NA	NA	No	ID=2-160590604-160590657-CCCCTTCTCCTC,2-160590654-160590657-CCT,2-160590672-160590742-CCCTTCCCCTCCTCCCTTC;MOTIFS=CCT,CCCTTCCCCTCCTCCCTTC,CCCCTTCTCCTC;STRUC=<VC132879>	HGSVC,1KG-ONT	No	3.322	Yes	NA,NA	NA	NA
chr2:160590513	74377	INS	828	0.884	0.4337	3	NA	NA	NA	NA	NA	NA	NA	NA	NA	No	ID=2-160590604-160590657-CCCCTTCTCCTC,2-160590654-160590657-CCT,2-160590672-160590742-CCCTTCCCCTCCTCCCTTC;MOTIFS=CCT,CCCTTCCCCTCCTCCCTTC,CCCCTTCTCCTC;STRUC=<VC132879>	HGSVC,1KG-ONT	No	3.322	No	NA,NA	NA	NA
chr2:160590520	74382	INS	674	0.9118	0.3904	3	NA	NA	NA	NA	NA	NA	NA	NA	NA	No	ID=2-160590604-160590657-CCCCTTCTCCTC,2-160590654-160590657-CCT,2-160590672-160590742-CCCTTCCCCTCCTCCCTTC;MOTIFS=CCT,CCCTTCCCCTCCTCCCTTC,CCCCTTCTCCTC;STRUC=<VC132879>	HGSVC,1KG-ONT	No	3.322	Yes	NA,NA	NA	NA
chr2:160590521	74383	INS	719	0.8554	0.5695	1	NA	NA	NA	NA	NA	NA	NA	NA	NA	No	ID=2-160590604-160590657-CCCCTTCTCCTC,2-160590654-160590657-CCT,2-160590672-160590742-CCCTTCCCCTCCTCCCTTC;MOTIFS=CCT,CCCTTCCCCTCCTCCCTTC,CCCCTTCTCCTC;STRUC=<VC132879>	HGSVC,1KG-ONT	No	3.322	No	NA,NA	NA	NA
chr2:160590658	74384	DEL	70	0.8083	0.6726	2	NA	NA	NA	NA	NA	NA	NA	NA	NA	No	ID=2-160590604-160590657-CCCCTTCTCCTC,2-160590654-160590657-CCT,2-160590672-160590742-CCCTTCCCCTCCTCCCTTC;MOTIFS=CCT,CCCTTCCCCTCCTCCCTTC,CCCCTTCTCCTC;STRUC=<VC132879>	HPRC	No	0.408	No	NA,NA	NA	NA
chr2:160590677	74385	INS	101	0.8236	0.6354	3	NA	NA	NA	NA	NA	NA	NA	NA	NA	No	ID=2-160590604-160590657-CCCCTTCTCCTC,2-160590654-160590657-CCT,2-160590672-160590742-CCCTTCCCCTCCTCCCTTC;MOTIFS=CCT,CCCTTCCCCTCCTCCCTTC,CCCCTTCTCCTC;STRUC=<VC132879>	HGSVC	No	2.538	Yes	NA,NA	NA	NA
chr2:160590687	74386	INS	85	0.7999	0.6934	2	NA	NA	NA	NA	NA	NA	NA	NA	NA	No	ID=2-160590604-160590657-CCCCTTCTCCTC,2-160590654-160590657-CCT,2-160590672-160590742-CCCTTCCCCTCCTCCCTTC;MOTIFS=CCT,CCCTTCCCCTCCTCCCTTC,CCCCTTCTCCTC;STRUC=<VC132879>	HGSVC	No	2.538	Yes	NA,NA	NA	NA
chr2:160591657	74387	INS	95	0.824	0.6385	1	NA	NA	NA	NA	NA	NA	NA	NA	NA	No	NA	NA	No	3.322	No	NA,NA	NA	NA
chr2:160591880	74388	INS	91	0.8811	0.414	1	NA	NA	NA	NA	NA	NA	NA	NA	NA	No	NA	NA	No	3.322	No	NA,NA	NA	NA
chr2:160594056	74389	INS	78	0.8329	0.6014	1	NA	NA	NA	NA	NA	NA	NA	NA	NA	No	NA	NA	No	1.616	No	NA,NA	NA	NA
chr2:160601498	74390	INS	62	0.8195	0.659	1	NA	NA	NA	NA	NA	NA	NA	NA	NA	No	NA	NA	No	1.842	No	NA,NA	NA	NA
chr2:160625547	74391	INS	343	0.8515	0.5771	4	NA	NA	NA	NA	NA	NA	NA	NA	NA	No	NA	NA	Yes	1.616	No	NA,NA	NA	NA
chr2:160707342	74392	INS	337	0.7994	0.6934	1	NA	NA	NA	NA	NA	NA	NA	NA	NA	No	NA	NA	Yes	5.372	No	NA,NA	NA	NA
chr2:160751454	74393	INS	325	0.877	0.4467	1	NA	NA	NA	NA	NA	NA	NA	NA	NA	No	NA	NA	Yes	9.207	No	NA,NA	NA	NA
chr2:160812035	74394	DEL	78	0.9746	0.1417	1	NA	NA	NA	NA	NA	NA	NA	NA	NA	No	ID=2-160812063-160812107-AT;MOTIFS=AT;STRUC=(AT)n	NA	Yes	2.774	No	NA,NA	NA	NA
chr2:160815884	74395	INS	1087	0.8062	0.6944	1	NA	NA	NA	NA	NA	NA	NA	NA	NA	No	NA	NA	No	0.089	No	NA,NA	NA	NA
chr2:160821635	74396	DEL	3547	0.7995	0.6979	1	NA	NA	NA	NA	NA	NA	NA	NA	NA	No	ID=2-160821987-160821996-ATT;MOTIFS=ATT;STRUC=<TR1993861>,ID=2-160823040-160823049-GAT;MOTIFS=GAT;STRUC=<TR1993862>,ID=2-160823193-160823201-T;MOTIFS=T;STRUC=<TR1993863>,ID=2-160823205-160823215-T;MOTIFS=T;STRUC=<TR1993864>	NA	Yes	4.676	No	NA,NA	NA	NA
chr2:160885418	74397	DEL	233	0.9363	0.2415	44	NA	NA	NA	NA	NA	NA	NA	NA	NA	No	ID=2-160885486-160885495-A;MOTIFS=A;STRUC=<TR1993944>	HPRC,HGSVC,1KG-ONT	Yes	4.299	Yes	NA,NA	NA	NA
chr2:160885859	74398	INS	59	0.8334	0.614	5	NA	NA	NA	NA	NA	NA	NA	NA	NA	No	NA	NA	Yes	3.322	Yes	NA,NA	NA	NA
chr2:160939089	74399	DEL	324	0.9881	0.0553	1074	NA	NA	NA	NA	NA	NA	NA	NA	NA	No	ID=2-160939097-160939132-T;MOTIFS=T;STRUC=(T)n	HPRC,HGSVC,1KG-ONT	Yes	3.124	Yes	NA,NA	NA	NA
chr2:160968701	74400	DEL	368	0.9044	0.3465	1	NA	NA	NA	NA	NA	NA	NA	NA	NA	No	NA	NA	Yes	0.995	No	NA,NA	NA	NA
chr2:161021449	74403	DEL	60	0.893	0.3888	8	NA	NA	NA	NA	NA	NA	NA	NA	NA	No	ID=2-161021497-161021539-TA;MOTIFS=TA;STRUC=(TA)n	HPRC,HGSVC,1KG-ONT	No	1.442	Yes	NA,NA	NA	NA
chr2:161021449	74402	DEL	56	0.9533	0.206	112	NA	NA	NA	NA	NA	NA	NA	NA	NA	No	ID=2-161021497-161021539-TA;MOTIFS=TA;STRUC=(TA)n	HPRC,HGSVC,1KG-ONT	No	1.442	Yes	NA,NA	NA	NA
chr2:161021449	74401	DEL	52	0.8546	0.6398	17	NA	NA	NA	NA	NA	NA	NA	NA	NA	No	ID=2-161021497-161021539-TA;MOTIFS=TA;STRUC=(TA)n	HPRC,HGSVC,1KG-ONT	No	1.483	Yes	NA,NA	NA	NA
chr2:161069111	74404	DEL	138	0.8812	0.4489	1	NA	NA	NA	NA	NA	NA	NA	NA	NA	No	ID=2-161069210-161069220-TGT;MOTIFS=TGT;STRUC=<TR1994187>	NA	Yes	3.725	No	NA,NA	NA	NA
chr2:161075234	74405	INS	132	0.8769	0.4543	87	NA	NA	NA	NA	NA	NA	NA	NA	NA	No	NA	HPRC,HGSVC,1KG-ONT	No	1.616	Yes	NA,NA	NA	NA
chr2:161084582	74406	INS	52	0.7927	0.6996	14	NA	NA	NA	NA	NA	NA	NA	NA	NA	No	NA	NA	No	2.538	Yes	NA,NA	NA	NA
chr2:161084582	74407	INS	86	0.8478	0.5506	262	NA	NA	NA	NA	NA	NA	NA	NA	NA	No	NA	HPRC,HGSVC,1KG-ONT	No	2.538	Yes	NA,NA	NA	NA
chr2:161084582	74408	INS	153	0.857	0.5022	4	NA	NA	NA	NA	NA	NA	NA	NA	NA	No	NA	HPRC,HGSVC,1KG-ONT	No	2.538	No	NA,NA	NA	NA
chr2:161084582	74409	INS	120	0.9079	0.5574	117	NA	NA	NA	NA	NA	NA	NA	NA	NA	No	NA	HPRC,HGSVC,1KG-ONT	No	2.538	Yes	NA,NA	NA	NA
chr2:161084582	74410	INS	188	0.8241	0.6262	2	NA	NA	NA	NA	NA	NA	NA	NA	NA	No	NA	NA	No	2.538	No	NA,NA	NA	NA
chr2:161084642	74411	INS	71	0.8622	0.5875	5	NA	NA	NA	NA	NA	NA	NA	NA	NA	No	ID=2-161084691-161084701-T;MOTIFS=T;STRUC=(T)n	HPRC,HGSVC	No	2.538	Yes	NA,NA	NA	NA
chr2:161095805	74413	INS	319	0.9588	0.1865	1	NA	NA	NA	NA	NA	NA	NA	NA	NA	No	ID=2-161095805-161095821-A;MOTIFS=A;STRUC=(A)n	HPRC,HGSVC,1KG-ONT	Yes	3.322	No	NA,NA	NA	NA
chr2:161095805	74414	INS	309	0.9029	0.3608	8	NA	NA	NA	NA	NA	NA	NA	NA	NA	No	ID=2-161095805-161095821-A;MOTIFS=A;STRUC=(A)n	HPRC,HGSVC,1KG-ONT	Yes	3.322	No	NA,NA	NA	NA
chr2:161095805	74415	INS	302	0.9817	0.0892	1072	NA	NA	NA	NA	NA	NA	NA	NA	NA	No	ID=2-161095805-161095821-A;MOTIFS=A;STRUC=(A)n	HPRC,HGSVC,1KG-ONT	Yes	3.322	Yes	NA,NA	NA	NA
chr2:161140476	74416	INS	6331	0.9865	0.0845	7	TANK(0.997,0.442)	NA	NA	NA	NA	NA	NA	NA	NA	No	NA	HPRC,HGSVC,1KG-ONT	No	3.322	No	NA,NA	NA	NA
chr2:161145214	74417	DEL	726	0.8705	0.4884	31	TANK(0.997,0.442)	NA	NA	NA	NA	NA	NA	NA	NA	No	NA	HGSVC,1KG-ONT	Yes	1.864	Yes	NA,NA	NA	NA
chr2:161147701	74418	INS	314	0.9959	0.0049	108	TANK(0.997,0.442)	NA	NA	NA	NA	NA	NA	NA	NA	No	NA	HPRC,HGSVC,1KG-ONT	Yes	1.828	Yes	NA,NA	NA	NA
chr2:161211599	74420	DEL	52	0.8012	0.6891	1	TANK(0.997,0.442)	NA	NA	NA	NA	NA	NA	NA	NA	No	NA	NA	Yes	3.699	No	NA,NA	NA	NA
chr2:161226860	74421	INS	62	0.902	0.3372	768	TANK(0.997,0.442)	NA	NA	NA	NA	NA	NA	NA	NA	No	NA	HPRC,HGSVC,1KG-ONT	Yes	7.096	Yes	NA,NA	NA	NA
chr2:161279728	74422	INS	84	0.89	0.4321	1	NA	NA	NA	NA	NA	NA	NA	NA	enhancer	Yes	NA	NA	Yes	1.859	No	NA,NA	NA	NA
chr2:161288985	74423	DEL	3379	0.8439	0.5737	6	NA	NA	NA	NA	NA	NA	NA	NA	NA	No	ID=2-161291578-161291587-TCA;MOTIFS=TCA;STRUC=<TR1994454>,ID=2-161292311-161292329-ATAAA;MOTIFS=ATAAA;STRUC=<TR1994455>	NA	Yes	2.239	Yes	NA,NA	NA	NA
chr2:161338627	74424	INS	326	0.9011	0.3814	1	PSMD14(0.99752,0.373)	NA	NA	NA	NA	NA	NA	NA	NA	No	NA	NA	Yes	0.692	No	NA,NA	NA	NA
chr2:161368196	74425	INS	348	0.8862	0.4188	1	PSMD14(0.99752,0.373)	NA	NA	NA	NA	NA	NA	NA	NA	No	NA	1KG-ONT	Yes	7.919	No	NA,NA	NA	NA
chr2:161389889	74426	INS	51	0.8013	0.6784	7	PSMD14(0.99752,0.373)	NA	NA	NA	NA	NA	NA	NA	NA	No	ID=2-161389883-161389889-TTG;MOTIFS=TTG;STRUC=<TR1994613>	HGSVC	No	0.692	Yes	NA,NA	NA	NA
chr2:161389889	74427	INS	54	0.8177	0.6703	2	PSMD14(0.99752,0.373)	NA	NA	NA	NA	NA	NA	NA	NA	No	ID=2-161389883-161389889-TTG;MOTIFS=TTG;STRUC=<TR1994613>	HGSVC	No	0.692	Yes	NA,NA	NA	NA
chr2:161443053	74428	INS	283	0.8555	0.563	10	SLC4A10(1.0,0.403)	SLC4A10(1.0,0.403)	NA	NA	NA	NA	NA	NA	NA	No	NA	HGSVC,1KG-ONT	Yes	4.559	Yes	NA,NA	NA	NA
chr2:161475756	74429	DEL	1774	0.9311	0.4466	893	SLC4A10(1.0,0.403)	SLC4A10(1.0,0.403)	NA	NA	NA	NA	NA	NA	NA	No	NA	HPRC,HGSVC,1KG-ONT	Yes	2.091	Yes	NA,NA	NA	NA
chr2:161494066	74430	INS	6066	0.8895	0.4084	1	SLC4A10(1.0,0.403)	SLC4A10(1.0,0.403)	NA	NA	NA	NA	NA	NA	NA	No	NA	NA	Yes	2.44	No	NA,NA	NA	NA
chr2:161519347	74431	DEL	227	0.8306	0.6594	6	SLC4A10(1.0,0.403)	SLC4A10(1.0,0.403)	NA	NA	NA	NA	NA	NA	NA	No	NA	NA	Yes	6.313	Yes	NA,NA	NA	NA
chr2:161589973	74432	DEL	2871	0.8162	0.6978	9	SLC4A10(1.0,0.403)	SLC4A10(1.0,0.403)	NA	NA	NA	NA	NA	NA	NA	No	ID=2-161590010-161590025-TTTA;MOTIFS=TTTA;STRUC=<TR1994926>,ID=2-161590776-161590785-TGA;MOTIFS=TGA;STRUC=<TR1994927>,ID=2-161592383-161592419-TG;MOTIFS=TG;STRUC=<TR1994928>,ID=2-161592580-161592590-T;MOTIFS=T;STRUC=<TR1994929>	NA	Yes	2.917	Yes	NA,NA	NA	NA
chr2:161637057	74433	DEL	56	0.9564	0.2012	124	SLC4A10(1.0,0.403)	SLC4A10(1.0,0.403)	NA	NA	NA	NA	NA	NA	NA	No	ID=2-161637111-161637120-TA;MOTIFS=TA;STRUC=<TR1994977>	HPRC,HGSVC,1KG-ONT	No	2.848	Yes	NA,NA	NA	NA
chr2:161644535	74434	DEL	122	0.9239	0.2927	1	SLC4A10(1.0,0.403)	SLC4A10(1.0,0.403)	NA	NA	NA	NA	NA	NA	NA	No	NA	NA	Yes	3.368	No	NA,NA	NA	NA
chr2:161651208	74435	DEL	67	0.8293	0.6159	4	SLC4A10(1.0,0.403)	SLC4A10(1.0,0.403)	NA	NA	NA	NA	NA	NA	NA	No	NA	NA	No	2.795	No	NA,NA	NA	NA
chr2:161655806	74436	INS	323	0.9345	0.2474	37	SLC4A10(1.0,0.403)	SLC4A10(1.0,0.403)	NA	NA	NA	NA	NA	NA	NA	No	NA	1KG-ONT	Yes	0.03	Yes	NA,NA	NA	NA
chr2:161660625	74437	INS	52	0.8323	0.6142	1	SLC4A10(1.0,0.403)	SLC4A10(1.0,0.403)	NA	NA	NA	NA	NA	NA	NA	No	ID=2-161660556-161660626-TTTC,2-161660629-161660661-TTCC,2-161660641-161660660-TTCT,2-161660661-161660671-T;MOTIFS=TTTC,T,TTCC,TTCT;STRUC=<VC132949>	NA	No	0.692	No	NA,NA	NA	NA
chr2:161670691	74438	INS	347	0.8119	0.6603	1	SLC4A10(1.0,0.403)	SLC4A10(1.0,0.403)	NA	NA	NA	NA	NA	NA	NA	No	NA	NA	Yes	1.616	No	NA,NA	NA	NA
chr2:161697199	74439	INS	322	0.9505	0.2009	23	SLC4A10(1.0,0.403)	SLC4A10(1.0,0.403)	NA	NA	NA	NA	NA	NA	NA	No	NA	1KG-ONT	Yes	0.745	Yes	NA,NA	NA	NA
chr2:161697199	74440	INS	339	0.8972	0.3915	4	SLC4A10(1.0,0.403)	SLC4A10(1.0,0.403)	NA	NA	NA	NA	NA	NA	NA	No	NA	1KG-ONT	Yes	0.745	Yes	NA,NA	NA	NA
chr2:161702475	74441	INS	283	0.8425	0.5963	6	SLC4A10(1.0,0.403)	SLC4A10(1.0,0.403)	NA	NA	NA	NA	NA	NA	NA	No	NA	HPRC	Yes	0.745	Yes	NA,NA	NA	NA
chr2:161741921	74442	INS	344	0.8022	0.6933	1	SLC4A10(1.0,0.403)	SLC4A10(1.0,0.403)	NA	NA	NA	NA	NA	NA	NA	No	NA	NA	Yes	3.322	No	NA,NA	NA	NA
chr2:161786411	74443	DEL	136	0.9249	0.3402	1	SLC4A10(1.0,0.403)	SLC4A10(1.0,0.403)	NA	NA	NA	NA	NA	NA	NA	No	NA	NA	Yes	2.541	No	NA,NA	NA	NA
chr2:161786511	74444	DEL	226	0.8048	0.6714	8	SLC4A10(1.0,0.403)	SLC4A10(1.0,0.403)	NA	NA	NA	NA	NA	NA	NA	No	NA	HGSVC,1KG-ONT	Yes	3.276	Yes	NA,NA	NA	NA
chr2:161828648	74445	DEL	448	0.8447	0.5738	1	SLC4A10(1.0,0.403)	SLC4A10(1.0,0.403)	NA	NA	NA	NA	NA	NA	NA	No	ID=2-161828767-161828809-AT;MOTIFS=AT;STRUC=<TR1995185>	NA	Yes	2.688	No	NA,NA	NA	NA
chr2:161873459	74446	INS	50	0.8954	0.3781	1	SLC4A10(1.0,0.403)	SLC4A10(1.0,0.403)	NA	NA	NA	NA	NA	NA	NA	No	NA	NA	No	1.616	No	NA,NA	NA	NA
chr2:161883133	74447	INS	359	0.9264	0.4701	5	SLC4A10(1.0,0.403)	SLC4A10(1.0,0.403)	NA	NA	NA	NA	NA	NA	NA	No	NA	HPRC	Yes	6.964	Yes	NA,NA	NA	NA
chr2:161886419	74448	INS	364	0.8991	0.3519	1	SLC4A10(1.0,0.403)	SLC4A10(1.0,0.403)	NA	NA	NA	NA	NA	NA	NA	No	NA	NA	Yes	2.416	No	NA,NA	NA	NA
chr2:161887158	74449	DEL	66	0.87	0.5227	1	SLC4A10(1.0,0.403)	SLC4A10(1.0,0.403)	NA	NA	NA	NA	NA	NA	NA	No	NA	NA	Yes	2.821	No	NA,NA	NA	NA
chr2:161892395	74450	INS	6080	0.896	0.3855	1	SLC4A10(1.0,0.403)	SLC4A10(1.0,0.403)	NA	NA	NA	NA	NA	NA	NA	No	NA	NA	Yes	1.616	No	NA,NA	NA	NA
chr2:161908735	74451	INS	302	0.9193	0.3076	14	SLC4A10(1.0,0.403)	SLC4A10(1.0,0.403)	NA	NA	NA	NA	NA	NA	NA	No	NA	HPRC,HGSVC,1KG-ONT	No	3.322	Yes	NA,NA	NA	NA
chr2:161908735	74452	INS	318	0.9574	0.2014	22	SLC4A10(1.0,0.403)	SLC4A10(1.0,0.403)	NA	NA	NA	NA	NA	NA	NA	No	NA	HPRC,HGSVC,1KG-ONT	No	3.322	Yes	NA,NA	NA	NA
chr2:161908735	74453	INS	1293	0.9099	0.3302	14	SLC4A10(1.0,0.403)	SLC4A10(1.0,0.403)	NA	NA	NA	NA	NA	NA	NA	No	NA	HPRC	No	3.322	Yes	NA,NA	NA	NA
chr2:161908735	74454	INS	338	0.9087	0.311	8	SLC4A10(1.0,0.403)	SLC4A10(1.0,0.403)	NA	NA	NA	NA	NA	NA	NA	No	NA	HPRC,HGSVC,1KG-ONT	No	3.322	Yes	NA,NA	NA	NA
chr2:161932825	74455	DEL	152	0.8511	0.6374	1	SLC4A10(1.0,0.403)	SLC4A10(1.0,0.403)	NA	NA	NA	NA	NA	NA	NA	No	NA	1KG-ONT	Yes	4.574	No	NA,NA	NA	NA
chr2:161987840	74456	INS	64	0.7999	0.6924	1	NA	NA	NA	NA	NA	NA	NA	NA	NA	No	ID=2-161987696-161987747-TA,2-161987840-161987860-TA,2-161987889-161987899-A;MOTIFS=TA,A;STRUC=<VC132961>	NA	No	1.616	No	NA,NA	NA	NA
chr2:161993000	74457	INS	315	0.9363	0.2427	4	DPP4(1.6454e-17,0.901)	NA	NA	NA	NA	NA	NA	NA	enhancer	No	NA	NA	Yes	12.92	Yes	NA,NA	NA	NA
chr2:162015461	74458	INS	129	0.8661	0.5025	16	DPP4(1.6454e-17,0.901)	NA	NA	NA	NA	NA	NA	NA	NA	No	NA	NA	Yes	9.797	Yes	NA,NA	NA	NA
chr2:162067037	74459	INS	59	0.9636	0.1519	888	DPP4(1.6454e-17,0.901)	NA	NA	NA	NA	NA	NA	NA	NA	No	NA	HPRC,HGSVC,1KG-ONT	Yes	2.17	Yes	NA,NA	NA	NA
chr2:162067037	74460	INS	60	0.8854	0.4186	76	DPP4(1.6454e-17,0.901)	NA	NA	NA	NA	NA	NA	NA	NA	No	NA	HPRC,HGSVC,1KG-ONT	Yes	2.17	Yes	NA,NA	NA	NA
chr2:162067037	74462	INS	64	0.8513	0.5572	5	DPP4(1.6454e-17,0.901)	NA	NA	NA	NA	NA	NA	NA	NA	No	NA	HPRC,HGSVC,1KG-ONT	Yes	2.17	No	NA,NA	NA	NA
chr2:162088811	74463	INS	53	0.8606	0.4905	9	NA	NA	NA	NA	NA	NA	NA	NA	NA	No	NA	HGSVC	No	3.238	Yes	NA,NA	NA	NA
chr2:162088811	74464	INS	50	0.8153	0.6688	77	NA	NA	NA	NA	NA	NA	NA	NA	NA	No	NA	HGSVC	No	3.238	Yes	NA,NA	NA	NA
chr2:162239954	74465	INS	2539	0.8797	0.4469	1	FAP(3.8036e-08,0.892)	FAP(3.8036e-08,0.892)	NA	NA	NA	NA	NA	NA	NA	No	NA	NA	No	2.287	No	NA,NA	NA	NA
chr2:162321869	74466	DEL	2027	0.9337	0.2588	56	GCA(0.043473,1.847)	NA	NA	NA	NA	NA	NA	NA	NA	No	ID=2-162321883-162321933-AT;MOTIFS=AT;STRUC=<TR1995806>,ID=2-162322385-162322419-TTTA;MOTIFS=TTTA;STRUC=<TR1995807>,ID=2-162322414-162322424-TTA;MOTIFS=TTA;STRUC=<TR1995808>	1KG-ONT	Yes	2.605	Yes	NA,NA	NA	NA
chr2:162332702	74467	DEL	1174	0.8551	0.6209	13	GCA(0.043473,1.847)	NA	NA	NA	NA	NA	NA	NA	NA	No	NA	1KG-ONT	Yes	3.799	Yes	NA,NA	NA	NA
chr2:162340879	74468	INS	307	0.8312	0.5987	1	GCA(0.043473,1.847)	NA	NA	NA	NA	NA	NA	NA	NA	No	NA	NA	Yes	2.535	No	NA,NA	NA	NA
chr2:162367425	74469	INS	319	0.8091	0.6696	1	GCA(0.043473,1.847)	NA	NA	NA	NA	NA	NA	NA	NA	No	NA	NA	Yes	8.801	No	NA,NA	NA	NA
chr2:162429710	74470	INS	121	0.8642	0.5011	26	KCNH7(0.90527,0.498)	NA	NA	NA	NA	NA	NA	NA	NA	No	NA	HPRC,HGSVC,1KG-ONT	No	2.538	Yes	NA,NA	NA	NA
chr2:162473079	74471	DEL	960	0.8383	0.5889	1	KCNH7(0.90527,0.498)	NA	NA	NA	NA	NA	NA	NA	NA	No	ID=2-162473232-162473253-AAAAATA;MOTIFS=AAAAATA;STRUC=<TR1995961>,ID=2-162473841-162473850-TG;MOTIFS=TG;STRUC=<TR1995962>	NA	Yes	3.403	No	NA,NA	NA	NA
chr2:162513426	74472	DEL	52	0.8866	0.4011	1	KCNH7(0.90527,0.498)	NA	NA	NA	NA	NA	NA	NA	NA	No	ID=2-162513141-162513154-TTCC,2-162513151-162513170-CCTC,2-162513174-162513197-TCCC,2-162513263-162513294-TCCTTCCC,2-162513330-162513342-TTCC,2-162513358-162513385-TTCC,2-162513406-162513418-TTCC,2-162513426-162513453-TTCC,2-162513467-162513505-TCCT,2-162513506-162513524-TTCC;MOTIFS=TCCC,TCCT,TTCC,CCTC,TCCTTCCC;STRUC=<VC132986>	HGSVC	No	1.703	No	NA,NA	NA	NA
chr2:162530466	74473	DEL	73	0.831	0.5916	2	KCNH7(0.90527,0.498)	NA	NA	NA	NA	NA	NA	NA	NA	No	ID=2-162530472-162530494-CA;MOTIFS=CA;STRUC=<TR1996029>	HGSVC,1KG-ONT	Yes	2.783	Yes	NA,NA	NA	NA
chr2:162535072	74474	INS	356	0.7983	0.6945	2	KCNH7(0.90527,0.498)	NA	NA	NA	NA	NA	NA	NA	NA	No	NA	NA	Yes	1.616	No	NA,NA	NA	NA
chr2:162535372	74475	INS	3001	0.8049	0.6944	2	KCNH7(0.90527,0.498)	NA	NA	NA	NA	NA	NA	NA	NA	No	NA	NA	No	1.616	No	NA,NA	NA	NA
chr2:162540287	74476	INS	1287	0.8926	0.4349	60	KCNH7(0.90527,0.498)	NA	NA	NA	NA	NA	NA	NA	NA	No	NA	1KG-ONT	Yes	10.37	Yes	NA,NA	NA	NA
chr2:162547737	74477	INS	339	0.9217	0.2969	30	KCNH7(0.90527,0.498)	NA	NA	NA	NA	NA	NA	NA	NA	No	NA	1KG-ONT	Yes	1.616	Yes	NA,NA	NA	NA
chr2:162731566	74478	DEL	105	0.8989	0.3762	1	KCNH7(0.90527,0.498)	NA	NA	NA	NA	NA	NA	NA	NA	No	NA	NA	Yes	3.021	No	NA,NA	NA	NA
chr2:162741253	74479	INS	58	0.8328	0.6269	5	KCNH7(0.90527,0.498)	NA	NA	NA	NA	NA	NA	NA	NA	No	ID=2-162741214-162741310-ATGTTATTAGTTATACATATTAATAACAT;MOTIFS=ATGTTATTAGTTATACATATTAATAACAT;STRUC=<TR1996308>	NA	No	1.616	Yes	NA,NA	NA	NA
chr2:162750348	74480	INS	365	0.8303	0.6196	2	KCNH7(0.90527,0.498)	NA	NA	NA	NA	NA	NA	NA	NA	No	NA	HPRC,HGSVC,1KG-ONT	No	3.322	No	NA,NA	NA	NA
chr2:162750348	74481	INS	341	0.9662	0.2204	243	KCNH7(0.90527,0.498)	NA	NA	NA	NA	NA	NA	NA	NA	No	NA	HPRC,HGSVC,1KG-ONT	No	3.322	Yes	NA,NA	NA	NA
chr2:162751461	74482	DEL	325	0.885	0.4637	1	KCNH7(0.90527,0.498)	NA	NA	NA	NA	NA	NA	NA	NA	No	NA	NA	No	2.857	No	NA,NA	NA	NA
chr2:162752903	74501	INS	206	0.8942	0.5119	27	KCNH7(0.90527,0.498)	NA	NA	NA	NA	NA	NA	NA	NA	No	ID=2-162753038-162753048-TAA;MOTIFS=TAA;STRUC=(TAA)n	HPRC,HGSVC,1KG-ONT	Yes	0.692	Yes	NA,NA	NA	NA
chr2:162752903	74484	INS	253	0.8011	0.6997	11	KCNH7(0.90527,0.498)	NA	NA	NA	NA	NA	NA	NA	NA	No	ID=2-162753038-162753048-TAA;MOTIFS=TAA;STRUC=(TAA)n	HPRC,HGSVC,1KG-ONT	Yes	0.692	Yes	NA,NA	NA	NA
chr2:162752903	74502	INS	221	0.8498	0.5866	21	KCNH7(0.90527,0.498)	NA	NA	NA	NA	NA	NA	NA	NA	No	ID=2-162753038-162753048-TAA;MOTIFS=TAA;STRUC=(TAA)n	HPRC,HGSVC,1KG-ONT	Yes	0.692	Yes	NA,NA	NA	NA
chr2:162752903	74503	INS	236	0.7907	0.6968	15	KCNH7(0.90527,0.498)	NA	NA	NA	NA	NA	NA	NA	NA	No	ID=2-162753038-162753048-TAA;MOTIFS=TAA;STRUC=(TAA)n	HPRC,HGSVC,1KG-ONT	Yes	0.692	No	NA,NA	NA	NA
chr2:162752903	74504	INS	390	0.9466	0.4443	1	KCNH7(0.90527,0.498)	NA	NA	NA	NA	NA	NA	NA	NA	No	ID=2-162753038-162753048-TAA;MOTIFS=TAA;STRUC=(TAA)n	HPRC,HGSVC	Yes	0.692	No	NA,NA	NA	NA
chr2:162752903	74505	INS	330	0.9472	0.2562	4	KCNH7(0.90527,0.498)	NA	NA	NA	NA	NA	NA	NA	NA	No	ID=2-162753038-162753048-TAA;MOTIFS=TAA;STRUC=(TAA)n	HPRC,HGSVC,1KG-ONT	Yes	0.692	No	NA,NA	NA	NA
chr2:162752903	74506	INS	114	0.8359	0.5971	53	KCNH7(0.90527,0.498)	NA	NA	NA	NA	NA	NA	NA	NA	No	ID=2-162753038-162753048-TAA;MOTIFS=TAA;STRUC=(TAA)n	HPRC,HGSVC,1KG-ONT	Yes	0.692	Yes	NA,NA	NA	NA
chr2:162752903	74507	INS	50	0.8003	0.6758	6	KCNH7(0.90527,0.498)	NA	NA	NA	NA	NA	NA	NA	NA	No	ID=2-162753038-162753048-TAA;MOTIFS=TAA;STRUC=(TAA)n	HPRC,HGSVC,1KG-ONT	No	0.692	Yes	NA,NA	NA	NA
chr2:162752903	74508	INS	60	0.83	0.6123	6	KCNH7(0.90527,0.498)	NA	NA	NA	NA	NA	NA	NA	NA	No	ID=2-162753038-162753048-TAA;MOTIFS=TAA;STRUC=(TAA)n	HPRC,HGSVC,1KG-ONT	No	0.692	No	NA,NA	NA	NA
chr2:162752903	74509	DEL	50	0.8399	0.5774	16	KCNH7(0.90527,0.498)	NA	NA	NA	NA	NA	NA	NA	NA	No	ID=2-162752903-162753031-AAAAG;MOTIFS=AAAAG;STRUC=<TR1996327>,ID=2-162753038-162753048-TAA;MOTIFS=TAA;STRUC=(TAA)n	HPRC,HGSVC	No	2.426	Yes	NA,NA	NA	NA
chr2:162752903	74510	DEL	55	0.8095	0.6687	24	KCNH7(0.90527,0.498)	NA	NA	NA	NA	NA	NA	NA	NA	No	ID=2-162752903-162753031-AAAAG;MOTIFS=AAAAG;STRUC=<TR1996327>,ID=2-162753038-162753048-TAA;MOTIFS=TAA;STRUC=(TAA)n	HPRC,HGSVC,1KG-ONT	No	2.486	Yes	NA,NA	NA	NA
chr2:162752903	74511	DEL	60	0.9067	0.3426	71	KCNH7(0.90527,0.498)	NA	NA	NA	NA	NA	NA	NA	NA	No	ID=2-162752903-162753031-AAAAG;MOTIFS=AAAAG;STRUC=<TR1996327>,ID=2-162753038-162753048-TAA;MOTIFS=TAA;STRUC=(TAA)n	HPRC,HGSVC,1KG-ONT	No	2.459	Yes	NA,NA	NA	NA
chr2:162752903	74512	DEL	65	0.8932	0.3828	81	KCNH7(0.90527,0.498)	NA	NA	NA	NA	NA	NA	NA	NA	No	ID=2-162752903-162753031-AAAAG;MOTIFS=AAAAG;STRUC=<TR1996327>,ID=2-162753038-162753048-TAA;MOTIFS=TAA;STRUC=(TAA)n	HPRC,HGSVC,1KG-ONT	No	2.486	Yes	NA,NA	NA	NA
chr2:162752903	74513	DEL	70	0.9427	0.3791	159	KCNH7(0.90527,0.498)	NA	NA	NA	NA	NA	NA	NA	NA	No	ID=2-162752903-162753031-AAAAG;MOTIFS=AAAAG;STRUC=<TR1996327>,ID=2-162753038-162753048-TAA;MOTIFS=TAA;STRUC=(TAA)n	HPRC,HGSVC,1KG-ONT	No	2.486	Yes	NA,NA	NA	NA
chr2:162752903	74514	DEL	75	0.9058	0.3213	382	KCNH7(0.90527,0.498)	NA	NA	NA	NA	NA	NA	NA	NA	No	ID=2-162752903-162753031-AAAAG;MOTIFS=AAAAG;STRUC=<TR1996327>,ID=2-162753038-162753048-TAA;MOTIFS=TAA;STRUC=(TAA)n	HPRC,HGSVC,1KG-ONT	No	2.523	Yes	NA,NA	NA	NA
chr2:162752903	74515	DEL	80	0.873	0.4749	28	KCNH7(0.90527,0.498)	NA	NA	NA	NA	NA	NA	NA	NA	No	ID=2-162752903-162753031-AAAAG;MOTIFS=AAAAG;STRUC=<TR1996327>,ID=2-162753038-162753048-TAA;MOTIFS=TAA;STRUC=(TAA)n	HPRC,HGSVC,1KG-ONT	No	2.492	Yes	NA,NA	NA	NA
chr2:162752903	74516	DEL	85	0.8562	0.5325	152	KCNH7(0.90527,0.498)	NA	NA	NA	NA	NA	NA	NA	NA	No	ID=2-162752903-162753031-AAAAG;MOTIFS=AAAAG;STRUC=<TR1996327>,ID=2-162753038-162753048-TAA;MOTIFS=TAA;STRUC=(TAA)n	HPRC,HGSVC,1KG-ONT	No	2.492	Yes	NA,NA	NA	NA
chr2:162752903	74517	DEL	90	0.8403	0.5823	5	KCNH7(0.90527,0.498)	NA	NA	NA	NA	NA	NA	NA	NA	No	ID=2-162752903-162753031-AAAAG;MOTIFS=AAAAG;STRUC=<TR1996327>,ID=2-162753038-162753048-TAA;MOTIFS=TAA;STRUC=(TAA)n	HPRC,HGSVC,1KG-ONT	No	2.492	No	NA,NA	NA	NA
chr2:162752903	74499	INS	176	0.836	0.6318	84	KCNH7(0.90527,0.498)	NA	NA	NA	NA	NA	NA	NA	NA	No	ID=2-162753038-162753048-TAA;MOTIFS=TAA;STRUC=(TAA)n	HPRC,HGSVC,1KG-ONT	Yes	0.692	Yes	NA,NA	NA	NA
chr2:162752903	74483	INS	272	0.8292	0.6935	8	KCNH7(0.90527,0.498)	NA	NA	NA	NA	NA	NA	NA	NA	No	ID=2-162753038-162753048-TAA;MOTIFS=TAA;STRUC=(TAA)n	HPRC,HGSVC,1KG-ONT	Yes	0.692	No	NA,NA	NA	NA
chr2:162752903	74500	INS	191	0.9019	0.3669	53	KCNH7(0.90527,0.498)	NA	NA	NA	NA	NA	NA	NA	NA	No	ID=2-162753038-162753048-TAA;MOTIFS=TAA;STRUC=(TAA)n	HPRC,HGSVC,1KG-ONT	Yes	0.692	Yes	NA,NA	NA	NA
chr2:162752903	74485	INS	56	0.9331	0.5227	5	KCNH7(0.90527,0.498)	NA	NA	NA	NA	NA	NA	NA	NA	No	ID=2-162753038-162753048-TAA;MOTIFS=TAA;STRUC=(TAA)n	HPRC,HGSVC,1KG-ONT	No	0.692	No	NA,NA	NA	NA
chr2:162752903	74486	INS	66	0.8793	0.5012	3	KCNH7(0.90527,0.498)	NA	NA	NA	NA	NA	NA	NA	NA	No	ID=2-162753038-162753048-TAA;MOTIFS=TAA;STRUC=(TAA)n	HPRC,HGSVC,1KG-ONT	Yes	0.692	No	NA,NA	NA	NA
chr2:162752903	74487	INS	71	0.8873	0.4238	7	KCNH7(0.90527,0.498)	NA	NA	NA	NA	NA	NA	NA	NA	No	ID=2-162753038-162753048-TAA;MOTIFS=TAA;STRUC=(TAA)n	HPRC,HGSVC,1KG-ONT	Yes	0.692	No	NA,NA	NA	NA
chr2:162752903	74488	INS	76	0.873	0.4687	8	KCNH7(0.90527,0.498)	NA	NA	NA	NA	NA	NA	NA	NA	No	ID=2-162753038-162753048-TAA;MOTIFS=TAA;STRUC=(TAA)n	HPRC,HGSVC,1KG-ONT	Yes	0.692	No	NA,NA	NA	NA
chr2:162752903	74489	INS	81	0.8415	0.6028	21	KCNH7(0.90527,0.498)	NA	NA	NA	NA	NA	NA	NA	NA	No	ID=2-162753038-162753048-TAA;MOTIFS=TAA;STRUC=(TAA)n	HPRC,HGSVC,1KG-ONT	Yes	0.692	Yes	NA,NA	NA	NA
chr2:162752903	74490	INS	86	0.8345	0.6285	23	KCNH7(0.90527,0.498)	NA	NA	NA	NA	NA	NA	NA	NA	No	ID=2-162753038-162753048-TAA;MOTIFS=TAA;STRUC=(TAA)n	HPRC,HGSVC,1KG-ONT	Yes	0.692	Yes	NA,NA	NA	NA
chr2:162752903	74491	INS	91	0.8571	0.5086	20	KCNH7(0.90527,0.498)	NA	NA	NA	NA	NA	NA	NA	NA	No	ID=2-162753038-162753048-TAA;MOTIFS=TAA;STRUC=(TAA)n	HPRC,HGSVC,1KG-ONT	Yes	0.692	Yes	NA,NA	NA	NA
chr2:162752903	74492	INS	96	0.8787	0.4764	34	KCNH7(0.90527,0.498)	NA	NA	NA	NA	NA	NA	NA	NA	No	ID=2-162753038-162753048-TAA;MOTIFS=TAA;STRUC=(TAA)n	HPRC,HGSVC,1KG-ONT	Yes	0.692	Yes	NA,NA	NA	NA
chr2:162752903	74493	INS	106	0.9653	0.146	43	KCNH7(0.90527,0.498)	NA	NA	NA	NA	NA	NA	NA	NA	No	ID=2-162753038-162753048-TAA;MOTIFS=TAA;STRUC=(TAA)n	HPRC,HGSVC,1KG-ONT	Yes	0.692	Yes	NA,NA	NA	NA
chr2:162752903	74494	INS	121	0.8751	0.4449	50	KCNH7(0.90527,0.498)	NA	NA	NA	NA	NA	NA	NA	NA	No	ID=2-162753038-162753048-TAA;MOTIFS=TAA;STRUC=(TAA)n	HPRC,HGSVC,1KG-ONT	Yes	0.692	Yes	NA,NA	NA	NA
chr2:162752903	74495	INS	131	0.9739	0.1105	57	KCNH7(0.90527,0.498)	NA	NA	NA	NA	NA	NA	NA	NA	No	ID=2-162753038-162753048-TAA;MOTIFS=TAA;STRUC=(TAA)n	HPRC,HGSVC,1KG-ONT	Yes	0.692	Yes	NA,NA	NA	NA
chr2:162752903	74496	INS	141	0.8953	0.3853	67	KCNH7(0.90527,0.498)	NA	NA	NA	NA	NA	NA	NA	NA	No	ID=2-162753038-162753048-TAA;MOTIFS=TAA;STRUC=(TAA)n	HPRC,HGSVC	Yes	0.692	Yes	NA,NA	NA	NA
chr2:162752903	74497	INS	151	0.8614	0.5235	75	KCNH7(0.90527,0.498)	NA	NA	NA	NA	NA	NA	NA	NA	No	ID=2-162753038-162753048-TAA;MOTIFS=TAA;STRUC=(TAA)n	HPRC,HGSVC	Yes	0.692	Yes	NA,NA	NA	NA
chr2:162752903	74498	INS	161	0.814	0.679	96	KCNH7(0.90527,0.498)	NA	NA	NA	NA	NA	NA	NA	NA	No	ID=2-162753038-162753048-TAA;MOTIFS=TAA;STRUC=(TAA)n	HPRC,HGSVC	Yes	0.692	Yes	NA,NA	NA	NA
chr2:162752956	74518	INS	197	0.7996	0.6805	2	KCNH7(0.90527,0.498)	NA	NA	NA	NA	NA	NA	NA	NA	No	ID=2-162752903-162753031-AAAAG;MOTIFS=AAAAG;STRUC=<TR1996327>,ID=2-162753038-162753048-TAA;MOTIFS=TAA;STRUC=(TAA)n	HPRC,HGSVC,1KG-ONT	Yes	0.692	Yes	NA,NA	NA	NA
chr2:162752959	74519	INS	150	0.8325	0.6426	1	KCNH7(0.90527,0.498)	NA	NA	NA	NA	NA	NA	NA	NA	No	ID=2-162752903-162753031-AAAAG;MOTIFS=AAAAG;STRUC=<TR1996327>,ID=2-162753038-162753048-TAA;MOTIFS=TAA;STRUC=(TAA)n	HPRC,HGSVC	Yes	0.692	No	NA,NA	NA	NA
chr2:162752962	74520	INS	194	0.8434	0.6351	1	KCNH7(0.90527,0.498)	NA	NA	NA	NA	NA	NA	NA	NA	No	ID=2-162752903-162753031-AAAAG;MOTIFS=AAAAG;STRUC=<TR1996327>,ID=2-162753038-162753048-TAA;MOTIFS=TAA;STRUC=(TAA)n	HPRC,HGSVC,1KG-ONT	Yes	0.692	No	NA,NA	NA	NA
chr2:162752967	74521	INS	168	0.8158	0.6566	1	KCNH7(0.90527,0.498)	NA	NA	NA	NA	NA	NA	NA	NA	No	ID=2-162752903-162753031-AAAAG;MOTIFS=AAAAG;STRUC=<TR1996327>,ID=2-162753038-162753048-TAA;MOTIFS=TAA;STRUC=(TAA)n	HPRC,HGSVC	Yes	0.692	No	NA,NA	NA	NA
chr2:162752968	74522	INS	92	0.8053	0.6608	1	KCNH7(0.90527,0.498)	NA	NA	NA	NA	NA	NA	NA	NA	No	ID=2-162752903-162753031-AAAAG;MOTIFS=AAAAG;STRUC=<TR1996327>,ID=2-162753038-162753048-TAA;MOTIFS=TAA;STRUC=(TAA)n	HPRC,HGSVC,1KG-ONT	Yes	0.692	No	NA,NA	NA	NA
chr2:162752973	74523	INS	183	0.9411	0.2383	1	KCNH7(0.90527,0.498)	NA	NA	NA	NA	NA	NA	NA	NA	No	ID=2-162752903-162753031-AAAAG;MOTIFS=AAAAG;STRUC=<TR1996327>,ID=2-162753038-162753048-TAA;MOTIFS=TAA;STRUC=(TAA)n	HPRC,HGSVC,1KG-ONT	Yes	0.692	Yes	NA,NA	NA	NA
chr2:162752994	74524	INS	204	0.9025	0.3828	3	KCNH7(0.90527,0.498)	NA	NA	NA	NA	NA	NA	NA	NA	No	ID=2-162752903-162753031-AAAAG;MOTIFS=AAAAG;STRUC=<TR1996327>,ID=2-162753038-162753048-TAA;MOTIFS=TAA;STRUC=(TAA)n	HPRC,HGSVC,1KG-ONT	Yes	0.692	Yes	NA,NA	NA	NA
chr2:162757625	74525	INS	543	0.8103	0.6634	1	KCNH7(0.90527,0.498)	NA	NA	NA	NA	NA	NA	NA	NA	No	NA	NA	No	1.616	No	NA,NA	NA	NA
chr2:162767720	74526	DEL	294	0.925	0.2907	1	KCNH7(0.90527,0.498)	NA	NA	NA	NA	NA	NA	NA	NA	No	NA	NA	Yes	2.785	No	NA,NA	NA	NA
chr2:162788025	74527	INS	316	0.9481	0.2084	77	KCNH7(0.90527,0.498)	NA	NA	NA	NA	NA	NA	NA	NA	No	NA	HPRC,HGSVC,1KG-ONT	Yes	2.854	Yes	NA,NA	NA	NA
chr2:162809898	74528	DEL	315	0.9699	0.2004	869	KCNH7(0.90527,0.498)	NA	NA	NA	NA	NA	NA	NA	NA	No	ID=2-162809909-162809933-T;MOTIFS=T;STRUC=(T)n	HPRC,HGSVC,1KG-ONT	Yes	4.215	Yes	NA,NA	NA	NA
chr2:162822107	74529	INS	311	0.9789	0.1024	454	KCNH7(0.90527,0.498)	NA	NA	NA	NA	NA	NA	NA	NA	No	NA	HPRC,HGSVC,1KG-ONT	Yes	2.538	Yes	NA,NA	NA	NA
chr2:162822107	74530	INS	328	0.9431	0.2206	167	KCNH7(0.90527,0.498)	NA	NA	NA	NA	NA	NA	NA	NA	No	NA	HPRC,HGSVC,1KG-ONT	Yes	2.538	Yes	NA,NA	NA	NA
chr2:162823889	74531	INS	186	0.8917	0.4294	7	KCNH7(0.90527,0.498)	NA	NA	NA	NA	NA	NA	NA	NA	No	NA	HGSVC	Yes	1.889	Yes	NA,NA	NA	NA
chr2:162911575	74532	DEL	76	0.8451	0.6232	1	NA	NA	NA	NA	NA	NA	NA	NA	NA	No	NA	NA	Yes	2.036	No	NA,NA	NA	NA
chr2:162932211	74533	INS	54	0.8379	0.6938	1	NA	NA	NA	NA	NA	NA	NA	NA	NA	No	NA	NA	No	6.621	No	NA,NA	NA	NA
chr2:162936686	74547	INS	1145	0.8806	0.5291	15	NA	NA	NA	NA	NA	NA	NA	NA	NA	No	ID=2-162936734-162936761-ATATTATATATTGTATATATAATATAC,2-162937074-162937101-ATATTATATATTGTATATATAATATAC,2-162937108-162937135-ATATTATATATTGTATATATAATATAC;MOTIFS=ATATTATATATTGTATATATAATATAC;STRUC=<VC133015>	HPRC,HGSVC,1KG-ONT	No	1.616	Yes	NA,NA	NA	NA
chr2:162936686	74538	INS	136	0.9335	0.2644	7	NA	NA	NA	NA	NA	NA	NA	NA	NA	No	ID=2-162936734-162936761-ATATTATATATTGTATATATAATATAC,2-162937074-162937101-ATATTATATATTGTATATATAATATAC,2-162937108-162937135-ATATTATATATTGTATATATAATATAC;MOTIFS=ATATTATATATTGTATATATAATATAC;STRUC=<VC133015>	HPRC,HGSVC,1KG-ONT	No	1.616	Yes	NA,NA	NA	NA
chr2:162936686	74548	INS	1050	0.9776	0.1895	9	NA	NA	NA	NA	NA	NA	NA	NA	NA	No	ID=2-162936734-162936761-ATATTATATATTGTATATATAATATAC,2-162937074-162937101-ATATTATATATTGTATATATAATATAC,2-162937108-162937135-ATATTATATATTGTATATATAATATAC;MOTIFS=ATATTATATATTGTATATATAATATAC;STRUC=<VC133015>	HPRC,HGSVC,1KG-ONT	No	1.616	Yes	NA,NA	NA	NA
chr2:162936686	74549	INS	339	0.8202	0.6467	7	NA	NA	NA	NA	NA	NA	NA	NA	NA	No	ID=2-162936734-162936761-ATATTATATATTGTATATATAATATAC,2-162937074-162937101-ATATTATATATTGTATATATAATATAC,2-162937108-162937135-ATATTATATATTGTATATATAATATAC;MOTIFS=ATATTATATATTGTATATATAATATAC;STRUC=<VC133015>	HPRC,HGSVC,1KG-ONT	No	1.616	Yes	NA,NA	NA	NA
chr2:162936686	74550	INS	217	0.831	0.6137	3	NA	NA	NA	NA	NA	NA	NA	NA	NA	No	ID=2-162936734-162936761-ATATTATATATTGTATATATAATATAC,2-162937074-162937101-ATATTATATATTGTATATATAATATAC,2-162937108-162937135-ATATTATATATTGTATATATAATATAC;MOTIFS=ATATTATATATTGTATATATAATATAC;STRUC=<VC133015>	HPRC,HGSVC,1KG-ONT	No	1.616	Yes	NA,NA	NA	NA
chr2:162936686	74551	INS	299	0.9238	0.3143	22	NA	NA	NA	NA	NA	NA	NA	NA	NA	No	ID=2-162936734-162936761-ATATTATATATTGTATATATAATATAC,2-162937074-162937101-ATATTATATATTGTATATATAATATAC,2-162937108-162937135-ATATTATATATTGTATATATAATATAC;MOTIFS=ATATTATATATTGTATATATAATATAC;STRUC=<VC133015>	HPRC,HGSVC,1KG-ONT	No	1.616	Yes	NA,NA	NA	NA
chr2:162936686	74552	INS	576	0.8943	0.3853	3	NA	NA	NA	NA	NA	NA	NA	NA	NA	No	ID=2-162936734-162936761-ATATTATATATTGTATATATAATATAC,2-162937074-162937101-ATATTATATATTGTATATATAATATAC,2-162937108-162937135-ATATTATATATTGTATATATAATATAC;MOTIFS=ATATTATATATTGTATATATAATATAC;STRUC=<VC133015>	HPRC,HGSVC,1KG-ONT	No	1.616	Yes	NA,NA	NA	NA
chr2:162936686	74553	INS	336	0.8226	0.6376	3	NA	NA	NA	NA	NA	NA	NA	NA	NA	No	ID=2-162936734-162936761-ATATTATATATTGTATATATAATATAC,2-162937074-162937101-ATATTATATATTGTATATATAATATAC,2-162937108-162937135-ATATTATATATTGTATATATAATATAC;MOTIFS=ATATTATATATTGTATATATAATATAC;STRUC=<VC133015>	HPRC,HGSVC,1KG-ONT	No	1.616	Yes	NA,NA	NA	NA
chr2:162936686	74554	DEL	68	0.8419	0.6298	13	NA	NA	NA	NA	NA	NA	NA	NA	NA	No	ID=2-162936686-162937236-AATATACATATTATATATTATATATTGTATATAT;MOTIFS=AATATACATATTATATATTATATATTGTATATAT;STRUC=<TR1996582>,ID=2-162936734-162936761-ATATTATATATTGTATATATAATATAC,2-162937074-162937101-ATATTATATATTGTATATATAATATAC,2-162937108-162937135-ATATTATATATTGTATATATAATATAC;MOTIFS=ATATTATATATTGTATATATAATATAC;STRUC=<VC133015>	HPRC	No	0.455	Yes	NA,NA	NA	NA
chr2:162936686	74560	DEL	442	0.9791	0.0713	59	NA	NA	NA	NA	NA	NA	NA	NA	NA	No	ID=2-162936686-162937236-AATATACATATTATATATTATATATTGTATATAT;MOTIFS=AATATACATATTATATATTATATATTGTATATAT;STRUC=<TR1996582>,ID=2-162936734-162936761-ATATTATATATTGTATATATAATATAC,2-162937074-162937101-ATATTATATATTGTATATATAATATAC,2-162937108-162937135-ATATTATATATTGTATATATAATATAC;MOTIFS=ATATTATATATTGTATATATAATATAC;STRUC=<VC133015>	HPRC,HGSVC,1KG-ONT	Yes	0.435	Yes	NA,NA	NA	NA
chr2:162936686	74556	DEL	238	0.8857	0.4188	15	NA	NA	NA	NA	NA	NA	NA	NA	NA	No	ID=2-162936686-162937236-AATATACATATTATATATTATATATTGTATATAT;MOTIFS=AATATACATATTATATATTATATATTGTATATAT;STRUC=<TR1996582>,ID=2-162936734-162936761-ATATTATATATTGTATATATAATATAC,2-162937074-162937101-ATATTATATATTGTATATATAATATAC,2-162937108-162937135-ATATTATATATTGTATATATAATATAC;MOTIFS=ATATTATATATTGTATATATAATATAC;STRUC=<VC133015>	HPRC,HGSVC,1KG-ONT	No	0.483	Yes	NA,NA	NA	NA
chr2:162936686	74557	DEL	306	0.9231	0.2757	5	NA	NA	NA	NA	NA	NA	NA	NA	NA	No	ID=2-162936686-162937236-AATATACATATTATATATTATATATTGTATATAT;MOTIFS=AATATACATATTATATATTATATATTGTATATAT;STRUC=<TR1996582>,ID=2-162936734-162936761-ATATTATATATTGTATATATAATATAC,2-162937074-162937101-ATATTATATATTGTATATATAATATAC,2-162937108-162937135-ATATTATATATTGTATATATAATATAC;MOTIFS=ATATTATATATTGTATATATAATATAC;STRUC=<VC133015>	HPRC,HGSVC,1KG-ONT	No	0.448	Yes	NA,NA	NA	NA
chr2:162936686	74558	DEL	374	0.8856	0.5862	4	NA	NA	NA	NA	NA	NA	NA	NA	NA	No	ID=2-162936686-162937236-AATATACATATTATATATTATATATTGTATATAT;MOTIFS=AATATACATATTATATATTATATATTGTATATAT;STRUC=<TR1996582>,ID=2-162936734-162936761-ATATTATATATTGTATATATAATATAC,2-162937074-162937101-ATATTATATATTGTATATATAATATAC,2-162937108-162937135-ATATTATATATTGTATATATAATATAC;MOTIFS=ATATTATATATTGTATATATAATATAC;STRUC=<VC133015>	HPRC,HGSVC,1KG-ONT	Yes	0.465	Yes	NA,NA	NA	NA
chr2:162936686	74559	DEL	408	0.8543	0.5519	8	NA	NA	NA	NA	NA	NA	NA	NA	NA	No	ID=2-162936686-162937236-AATATACATATTATATATTATATATTGTATATAT;MOTIFS=AATATACATATTATATATTATATATTGTATATAT;STRUC=<TR1996582>,ID=2-162936734-162936761-ATATTATATATTGTATATATAATATAC,2-162937074-162937101-ATATTATATATTGTATATATAATATAC,2-162937108-162937135-ATATTATATATTGTATATATAATATAC;MOTIFS=ATATTATATATTGTATATATAATATAC;STRUC=<VC133015>	HPRC,HGSVC,1KG-ONT	Yes	0.464	Yes	NA,NA	NA	NA
chr2:162936686	74545	INS	544	0.9124	0.3189	13	NA	NA	NA	NA	NA	NA	NA	NA	NA	No	ID=2-162936734-162936761-ATATTATATATTGTATATATAATATAC,2-162937074-162937101-ATATTATATATTGTATATATAATATAC,2-162937108-162937135-ATATTATATATTGTATATATAATATAC;MOTIFS=ATATTATATATTGTATATATAATATAC;STRUC=<VC133015>	HPRC,HGSVC,1KG-ONT	No	1.616	Yes	NA,NA	NA	NA
chr2:162936686	74544	INS	476	0.8231	0.6636	12	NA	NA	NA	NA	NA	NA	NA	NA	NA	No	ID=2-162936734-162936761-ATATTATATATTGTATATATAATATAC,2-162937074-162937101-ATATTATATATTGTATATATAATATAC,2-162937108-162937135-ATATTATATATTGTATATATAATATAC;MOTIFS=ATATTATATATTGTATATATAATATAC;STRUC=<VC133015>	HPRC,HGSVC,1KG-ONT	No	1.616	Yes	NA,NA	NA	NA
chr2:162936686	74543	INS	442	0.9279	0.2719	19	NA	NA	NA	NA	NA	NA	NA	NA	NA	No	ID=2-162936734-162936761-ATATTATATATTGTATATATAATATAC,2-162937074-162937101-ATATTATATATTGTATATATAATATAC,2-162937108-162937135-ATATTATATATTGTATATATAATATAC;MOTIFS=ATATTATATATTGTATATATAATATAC;STRUC=<VC133015>	HPRC,HGSVC,1KG-ONT	No	1.616	Yes	NA,NA	NA	NA
chr2:162936686	74542	INS	408	0.9618	0.169	12	NA	NA	NA	NA	NA	NA	NA	NA	NA	No	ID=2-162936734-162936761-ATATTATATATTGTATATATAATATAC,2-162937074-162937101-ATATTATATATTGTATATATAATATAC,2-162937108-162937135-ATATTATATATTGTATATATAATATAC;MOTIFS=ATATTATATATTGTATATATAATATAC;STRUC=<VC133015>	HPRC,HGSVC,1KG-ONT	No	1.616	Yes	NA,NA	NA	NA
chr2:162936686	74541	INS	272	0.9188	0.3174	24	NA	NA	NA	NA	NA	NA	NA	NA	NA	No	ID=2-162936734-162936761-ATATTATATATTGTATATATAATATAC,2-162937074-162937101-ATATTATATATTGTATATATAATATAC,2-162937108-162937135-ATATTATATATTGTATATATAATATAC;MOTIFS=ATATTATATATTGTATATATAATATAC;STRUC=<VC133015>	HPRC,HGSVC,1KG-ONT	No	1.616	Yes	NA,NA	NA	NA
chr2:162936686	74540	INS	238	0.8148	0.6666	34	NA	NA	NA	NA	NA	NA	NA	NA	NA	No	ID=2-162936734-162936761-ATATTATATATTGTATATATAATATAC,2-162937074-162937101-ATATTATATATTGTATATATAATATAC,2-162937108-162937135-ATATTATATATTGTATATATAATATAC;MOTIFS=ATATTATATATTGTATATATAATATAC;STRUC=<VC133015>	HPRC,HGSVC,1KG-ONT	No	1.616	Yes	NA,NA	NA	NA
chr2:162936686	74539	INS	513	0.821	0.6487	17	NA	NA	NA	NA	NA	NA	NA	NA	NA	No	ID=2-162936734-162936761-ATATTATATATTGTATATATAATATAC,2-162937074-162937101-ATATTATATATTGTATATATAATATAC,2-162937108-162937135-ATATTATATATTGTATATATAATATAC;MOTIFS=ATATTATATATTGTATATATAATATAC;STRUC=<VC133015>	HPRC,HGSVC,1KG-ONT	No	1.616	Yes	NA,NA	NA	NA
chr2:162936686	74537	INS	102	0.8644	0.522	3	NA	NA	NA	NA	NA	NA	NA	NA	NA	No	ID=2-162936734-162936761-ATATTATATATTGTATATATAATATAC,2-162937074-162937101-ATATTATATATTGTATATATAATATAC,2-162937108-162937135-ATATTATATATTGTATATATAATATAC;MOTIFS=ATATTATATATTGTATATATAATATAC;STRUC=<VC133015>	HPRC,HGSVC,1KG-ONT	No	1.616	Yes	NA,NA	NA	NA
chr2:162936686	74536	INS	375	0.8516	0.5576	18	NA	NA	NA	NA	NA	NA	NA	NA	NA	No	ID=2-162936734-162936761-ATATTATATATTGTATATATAATATAC,2-162937074-162937101-ATATTATATATTGTATATATAATATAC,2-162937108-162937135-ATATTATATATTGTATATATAATATAC;MOTIFS=ATATTATATATTGTATATATAATATAC;STRUC=<VC133015>	HPRC,HGSVC,1KG-ONT	No	1.616	Yes	NA,NA	NA	NA
chr2:162936686	74535	INS	349	0.8489	0.637	3	NA	NA	NA	NA	NA	NA	NA	NA	NA	No	ID=2-162936734-162936761-ATATTATATATTGTATATATAATATAC,2-162937074-162937101-ATATTATATATTGTATATATAATATAC,2-162937108-162937135-ATATTATATATTGTATATATAATATAC;MOTIFS=ATATTATATATTGTATATATAATATAC;STRUC=<VC133015>	HPRC,HGSVC,1KG-ONT	No	1.616	No	NA,NA	NA	NA
chr2:162936686	74534	INS	1212	0.8784	0.4223	6	NA	NA	NA	NA	NA	NA	NA	NA	NA	No	ID=2-162936734-162936761-ATATTATATATTGTATATATAATATAC,2-162937074-162937101-ATATTATATATTGTATATATAATATAC,2-162937108-162937135-ATATTATATATTGTATATATAATATAC;MOTIFS=ATATTATATATTGTATATATAATATAC;STRUC=<VC133015>	HPRC,HGSVC,1KG-ONT	No	1.616	Yes	NA,NA	NA	NA
chr2:162936686	74546	INS	950	0.8261	0.6219	21	NA	NA	NA	NA	NA	NA	NA	NA	NA	No	ID=2-162936734-162936761-ATATTATATATTGTATATATAATATAC,2-162937074-162937101-ATATTATATATTGTATATATAATATAC,2-162937108-162937135-ATATTATATATTGTATATATAATATAC;MOTIFS=ATATTATATATTGTATATATAATATAC;STRUC=<VC133015>	HPRC,HGSVC,1KG-ONT	No	1.616	Yes	NA,NA	NA	NA
chr2:162936699	74561	INS	741	0.9566	0.3904	15	NA	NA	NA	NA	NA	NA	NA	NA	NA	No	ID=2-162936686-162937236-AATATACATATTATATATTATATATTGTATATAT;MOTIFS=AATATACATATTATATATTATATATTGTATATAT;STRUC=<TR1996582>,ID=2-162936734-162936761-ATATTATATATTGTATATATAATATAC,2-162937074-162937101-ATATTATATATTGTATATATAATATAC,2-162937108-162937135-ATATTATATATTGTATATATAATATAC;MOTIFS=ATATTATATATTGTATATATAATATAC;STRUC=<VC133015>	HPRC,HGSVC,1KG-ONT	No	0.469	Yes	NA,NA	NA	NA
chr2:162936700	74562	INS	122	0.8951	0.3993	8	NA	NA	NA	NA	NA	NA	NA	NA	NA	No	ID=2-162936686-162937236-AATATACATATTATATATTATATATTGTATATAT;MOTIFS=AATATACATATTATATATTATATATTGTATATAT;STRUC=<TR1996582>,ID=2-162936734-162936761-ATATTATATATTGTATATATAATATAC,2-162937074-162937101-ATATTATATATTGTATATATAATATAC,2-162937108-162937135-ATATTATATATTGTATATATAATATAC;MOTIFS=ATATTATATATTGTATATATAATATAC;STRUC=<VC133015>	HPRC,HGSVC,1KG-ONT	No	0.469	Yes	NA,NA	NA	NA
chr2:162936700	74563	INS	149	0.829	0.6362	20	NA	NA	NA	NA	NA	NA	NA	NA	NA	No	ID=2-162936686-162937236-AATATACATATTATATATTATATATTGTATATAT;MOTIFS=AATATACATATTATATATTATATATTGTATATAT;STRUC=<TR1996582>,ID=2-162936734-162936761-ATATTATATATTGTATATATAATATAC,2-162937074-162937101-ATATTATATATTGTATATATAATATAC,2-162937108-162937135-ATATTATATATTGTATATATAATATAC;MOTIFS=ATATTATATATTGTATATATAATATAC;STRUC=<VC133015>	HPRC,HGSVC,1KG-ONT	No	0.469	Yes	NA,NA	NA	NA
chr2:162936721	74564	INS	257	0.8469	0.6374	1	NA	NA	NA	NA	NA	NA	NA	NA	NA	No	ID=2-162936686-162937236-AATATACATATTATATATTATATATTGTATATAT;MOTIFS=AATATACATATTATATATTATATATTGTATATAT;STRUC=<TR1996582>,ID=2-162936734-162936761-ATATTATATATTGTATATATAATATAC,2-162937074-162937101-ATATTATATATTGTATATATAATATAC,2-162937108-162937135-ATATTATATATTGTATATATAATATAC;MOTIFS=ATATTATATATTGTATATATAATATAC;STRUC=<VC133015>	HPRC,HGSVC,1KG-ONT	No	0.123	No	NA,NA	NA	NA
chr2:162936783	74565	INS	1234	0.8477	0.5313	10	NA	NA	NA	NA	NA	NA	NA	NA	NA	No	ID=2-162936686-162937236-AATATACATATTATATATTATATATTGTATATAT;MOTIFS=AATATACATATTATATATTATATATTGTATATAT;STRUC=<TR1996582>,ID=2-162936734-162936761-ATATTATATATTGTATATATAATATAC,2-162937074-162937101-ATATTATATATTGTATATATAATATAC,2-162937108-162937135-ATATTATATATTGTATATATAATATAC;MOTIFS=ATATTATATATTGTATATATAATATAC;STRUC=<VC133015>	HPRC,HGSVC,1KG-ONT	No	4.971	Yes	NA,NA	NA	NA
chr2:162936783	74566	INS	1322	0.8649	0.4926	3	NA	NA	NA	NA	NA	NA	NA	NA	NA	No	ID=2-162936686-162937236-AATATACATATTATATATTATATATTGTATATAT;MOTIFS=AATATACATATTATATATTATATATTGTATATAT;STRUC=<TR1996582>,ID=2-162936734-162936761-ATATTATATATTGTATATATAATATAC,2-162937074-162937101-ATATTATATATTGTATATATAATATAC,2-162937108-162937135-ATATTATATATTGTATATATAATATAC;MOTIFS=ATATTATATATTGTATATATAATATAC;STRUC=<VC133015>	HPRC,HGSVC,1KG-ONT	No	4.971	Yes	NA,NA	NA	NA
chr2:162936836	74567	INS	54	0.811	0.6621	3	NA	NA	NA	NA	NA	NA	NA	NA	NA	No	ID=2-162936686-162937236-AATATACATATTATATATTATATATTGTATATAT;MOTIFS=AATATACATATTATATATTATATATTGTATATAT;STRUC=<TR1996582>,ID=2-162936734-162936761-ATATTATATATTGTATATATAATATAC,2-162937074-162937101-ATATTATATATTGTATATATAATATAC,2-162937108-162937135-ATATTATATATTGTATATATAATATAC;MOTIFS=ATATTATATATTGTATATATAATATAC;STRUC=<VC133015>	HPRC,HGSVC,1KG-ONT	No	1.62	Yes	NA,NA	NA	NA
chr2:162936836	74568	INS	74	0.8018	0.6755	13	NA	NA	NA	NA	NA	NA	NA	NA	NA	No	ID=2-162936686-162937236-AATATACATATTATATATTATATATTGTATATAT;MOTIFS=AATATACATATTATATATTATATATTGTATATAT;STRUC=<TR1996582>,ID=2-162936734-162936761-ATATTATATATTGTATATATAATATAC,2-162937074-162937101-ATATTATATATTGTATATATAATATAC,2-162937108-162937135-ATATTATATATTGTATATATAATATAC;MOTIFS=ATATTATATATTGTATATATAATATAC;STRUC=<VC133015>	HPRC,HGSVC,1KG-ONT	No	1.62	Yes	NA,NA	NA	NA
chr2:162936836	74569	INS	317	0.8995	0.3648	26	NA	NA	NA	NA	NA	NA	NA	NA	NA	No	ID=2-162936686-162937236-AATATACATATTATATATTATATATTGTATATAT;MOTIFS=AATATACATATTATATATTATATATTGTATATAT;STRUC=<TR1996582>,ID=2-162936734-162936761-ATATTATATATTGTATATATAATATAC,2-162937074-162937101-ATATTATATATTGTATATATAATATAC,2-162937108-162937135-ATATTATATATTGTATATATAATATAC;MOTIFS=ATATTATATATTGTATATATAATATAC;STRUC=<VC133015>	HPRC,HGSVC,1KG-ONT	No	1.62	Yes	NA,NA	NA	NA
chr2:162936870	74570	INS	693	0.8373	0.6041	25	NA	NA	NA	NA	NA	NA	NA	NA	NA	No	ID=2-162936686-162937236-AATATACATATTATATATTATATATTGTATATAT;MOTIFS=AATATACATATTATATATTATATATTGTATATAT;STRUC=<TR1996582>,ID=2-162936734-162936761-ATATTATATATTGTATATATAATATAC,2-162937074-162937101-ATATTATATATTGTATATATAATATAC,2-162937108-162937135-ATATTATATATTGTATATATAATATAC;MOTIFS=ATATTATATATTGTATATATAATATAC;STRUC=<VC133015>	HPRC,HGSVC,1KG-ONT	No	0.469	Yes	NA,NA	NA	NA
chr2:162936870	74571	INS	625	0.8726	0.4755	10	NA	NA	NA	NA	NA	NA	NA	NA	NA	No	ID=2-162936686-162937236-AATATACATATTATATATTATATATTGTATATAT;MOTIFS=AATATACATATTATATATTATATATTGTATATAT;STRUC=<TR1996582>,ID=2-162936734-162936761-ATATTATATATTGTATATATAATATAC,2-162937074-162937101-ATATTATATATTGTATATATAATATAC,2-162937108-162937135-ATATTATATATTGTATATATAATATAC;MOTIFS=ATATTATATATTGTATATATAATATAC;STRUC=<VC133015>	HPRC,HGSVC,1KG-ONT	No	0.469	No	NA,NA	NA	NA
chr2:162936870	74572	INS	479	0.8931	0.401	1	NA	NA	NA	NA	NA	NA	NA	NA	NA	No	ID=2-162936686-162937236-AATATACATATTATATATTATATATTGTATATAT;MOTIFS=AATATACATATTATATATTATATATTGTATATAT;STRUC=<TR1996582>,ID=2-162936734-162936761-ATATTATATATTGTATATATAATATAC,2-162937074-162937101-ATATTATATATTGTATATATAATATAC,2-162937108-162937135-ATATTATATATTGTATATATAATATAC;MOTIFS=ATATTATATATTGTATATATAATATAC;STRUC=<VC133015>	HPRC,HGSVC,1KG-ONT	No	0.469	No	NA,NA	NA	NA
chr2:162936870	74573	INS	371	0.8882	0.3948	42	NA	NA	NA	NA	NA	NA	NA	NA	NA	No	ID=2-162936686-162937236-AATATACATATTATATATTATATATTGTATATAT;MOTIFS=AATATACATATTATATATTATATATTGTATATAT;STRUC=<TR1996582>,ID=2-162936734-162936761-ATATTATATATTGTATATATAATATAC,2-162937074-162937101-ATATTATATATTGTATATATAATATAC,2-162937108-162937135-ATATTATATATTGTATATATAATATAC;MOTIFS=ATATTATATATTGTATATATAATATAC;STRUC=<VC133015>	HPRC,HGSVC,1KG-ONT	No	0.469	Yes	NA,NA	NA	NA
chr2:162936870	74574	INS	452	0.8749	0.4649	73	NA	NA	NA	NA	NA	NA	NA	NA	NA	No	ID=2-162936686-162937236-AATATACATATTATATATTATATATTGTATATAT;MOTIFS=AATATACATATTATATATTATATATTGTATATAT;STRUC=<TR1996582>,ID=2-162936734-162936761-ATATTATATATTGTATATATAATATAC,2-162937074-162937101-ATATTATATATTGTATATATAATATAC,2-162937108-162937135-ATATTATATATTGTATATATAATATAC;MOTIFS=ATATTATATATTGTATATATAATATAC;STRUC=<VC133015>	HPRC,HGSVC,1KG-ONT	No	0.469	Yes	NA,NA	NA	NA
chr2:162936870	74575	INS	533	0.8163	0.6494	29	NA	NA	NA	NA	NA	NA	NA	NA	NA	No	ID=2-162936686-162937236-AATATACATATTATATATTATATATTGTATATAT;MOTIFS=AATATACATATTATATATTATATATTGTATATAT;STRUC=<TR1996582>,ID=2-162936734-162936761-ATATTATATATTGTATATATAATATAC,2-162937074-162937101-ATATTATATATTGTATATATAATATAC,2-162937108-162937135-ATATTATATATTGTATATATAATATAC;MOTIFS=ATATTATATATTGTATATATAATATAC;STRUC=<VC133015>	HPRC,HGSVC,1KG-ONT	No	0.469	Yes	NA,NA	NA	NA
chr2:162936898	74576	DEL	69	0.8499	0.5528	13	NA	NA	NA	NA	NA	NA	NA	NA	NA	No	ID=2-162936686-162937236-AATATACATATTATATATTATATATTGTATATAT;MOTIFS=AATATACATATTATATATTATATATTGTATATAT;STRUC=<TR1996582>,ID=2-162936734-162936761-ATATTATATATTGTATATATAATATAC,2-162937074-162937101-ATATTATATATTGTATATATAATATAC,2-162937108-162937135-ATATTATATATTGTATATATAATATAC;MOTIFS=ATATTATATATTGTATATATAATATAC;STRUC=<VC133015>	HPRC	No	0.007	Yes	NA,NA	NA	NA
chr2:162936904	74577	INS	399	0.8462	0.5701	41	NA	NA	NA	NA	NA	NA	NA	NA	NA	No	ID=2-162936686-162937236-AATATACATATTATATATTATATATTGTATATAT;MOTIFS=AATATACATATTATATATTATATATTGTATATAT;STRUC=<TR1996582>,ID=2-162936734-162936761-ATATTATATATTGTATATATAATATAC,2-162937074-162937101-ATATTATATATTGTATATATAATATAC,2-162937108-162937135-ATATTATATATTGTATATATAATATAC;MOTIFS=ATATTATATATTGTATATATAATATAC;STRUC=<VC133015>	HPRC,HGSVC,1KG-ONT	No	1.616	Yes	NA,NA	NA	NA
chr2:162936906	74578	INS	825	0.8774	0.4544	3	NA	NA	NA	NA	NA	NA	NA	NA	NA	No	ID=2-162936686-162937236-AATATACATATTATATATTATATATTGTATATAT;MOTIFS=AATATACATATTATATATTATATATTGTATATAT;STRUC=<TR1996582>,ID=2-162936734-162936761-ATATTATATATTGTATATATAATATAC,2-162937074-162937101-ATATTATATATTGTATATATAATATAC,2-162937108-162937135-ATATTATATATTGTATATATAATATAC;MOTIFS=ATATTATATATTGTATATATAATATAC;STRUC=<VC133015>	HPRC,HGSVC,1KG-ONT	No	5.115	Yes	NA,NA	NA	NA
chr2:162936906	74579	INS	1051	0.8521	0.5634	4	NA	NA	NA	NA	NA	NA	NA	NA	NA	No	ID=2-162936686-162937236-AATATACATATTATATATTATATATTGTATATAT;MOTIFS=AATATACATATTATATATTATATATTGTATATAT;STRUC=<TR1996582>,ID=2-162936734-162936761-ATATTATATATTGTATATATAATATAC,2-162937074-162937101-ATATTATATATTGTATATATAATATAC,2-162937108-162937135-ATATTATATATTGTATATATAATATAC;MOTIFS=ATATTATATATTGTATATATAATATAC;STRUC=<VC133015>	HPRC,HGSVC,1KG-ONT	No	5.115	No	NA,NA	NA	NA
chr2:162936909	74581	INS	974	0.8223	0.6523	7	NA	NA	NA	NA	NA	NA	NA	NA	NA	No	ID=2-162936686-162937236-AATATACATATTATATATTATATATTGTATATAT;MOTIFS=AATATACATATTATATATTATATATTGTATATAT;STRUC=<TR1996582>,ID=2-162936734-162936761-ATATTATATATTGTATATATAATATAC,2-162937074-162937101-ATATTATATATTGTATATATAATATAC,2-162937108-162937135-ATATTATATATTGTATATATAATATAC;MOTIFS=ATATTATATATTGTATATATAATATAC;STRUC=<VC133015>	HPRC,HGSVC,1KG-ONT	No	4.971	Yes	NA,NA	NA	NA
chr2:162936918	74582	INS	1297	0.8439	0.6131	5	NA	NA	NA	NA	NA	NA	NA	NA	NA	No	ID=2-162936686-162937236-AATATACATATTATATATTATATATTGTATATAT;MOTIFS=AATATACATATTATATATTATATATTGTATATAT;STRUC=<TR1996582>,ID=2-162936734-162936761-ATATTATATATTGTATATATAATATAC,2-162937074-162937101-ATATTATATATTGTATATATAATATAC,2-162937108-162937135-ATATTATATATTGTATATATAATATAC;MOTIFS=ATATTATATATTGTATATATAATATAC;STRUC=<VC133015>	HPRC,HGSVC,1KG-ONT	No	5.115	Yes	NA,NA	NA	NA
chr2:162936938	74583	INS	263	0.7934	0.6912	31	NA	NA	NA	NA	NA	NA	NA	NA	NA	No	ID=2-162936686-162937236-AATATACATATTATATATTATATATTGTATATAT;MOTIFS=AATATACATATTATATATTATATATTGTATATAT;STRUC=<TR1996582>,ID=2-162936734-162936761-ATATTATATATTGTATATATAATATAC,2-162937074-162937101-ATATTATATATTGTATATATAATATAC,2-162937108-162937135-ATATTATATATTGTATATATAATATAC;MOTIFS=ATATTATATATTGTATATATAATATAC;STRUC=<VC133015>	HPRC,HGSVC,1KG-ONT	No	5.115	Yes	NA,NA	NA	NA
chr2:162936938	74584	INS	290	0.8379	0.6059	39	NA	NA	NA	NA	NA	NA	NA	NA	NA	No	ID=2-162936686-162937236-AATATACATATTATATATTATATATTGTATATAT;MOTIFS=AATATACATATTATATATTATATATTGTATATAT;STRUC=<TR1996582>,ID=2-162936734-162936761-ATATTATATATTGTATATATAATATAC,2-162937074-162937101-ATATTATATATTGTATATATAATATAC,2-162937108-162937135-ATATTATATATTGTATATATAATATAC;MOTIFS=ATATTATATATTGTATATATAATATAC;STRUC=<VC133015>	HPRC,HGSVC,1KG-ONT	No	5.115	Yes	NA,NA	NA	NA
chr2:162936969	74585	INS	1129	0.821	0.6484	15	NA	NA	NA	NA	NA	NA	NA	NA	NA	No	ID=2-162936686-162937236-AATATACATATTATATATTATATATTGTATATAT;MOTIFS=AATATACATATTATATATTATATATTGTATATAT;STRUC=<TR1996582>,ID=2-162936734-162936761-ATATTATATATTGTATATATAATATAC,2-162937074-162937101-ATATTATATATTGTATATATAATATAC,2-162937108-162937135-ATATTATATATTGTATATATAATATAC;MOTIFS=ATATTATATATTGTATATATAATATAC;STRUC=<VC133015>	HPRC,HGSVC,1KG-ONT	No	1.616	Yes	NA,NA	NA	NA
chr2:162936972	74588	INS	155	0.8189	0.6679	24	NA	NA	NA	NA	NA	NA	NA	NA	NA	No	ID=2-162936686-162937236-AATATACATATTATATATTATATATTGTATATAT;MOTIFS=AATATACATATTATATATTATATATTGTATATAT;STRUC=<TR1996582>,ID=2-162936734-162936761-ATATTATATATTGTATATATAATATAC,2-162937074-162937101-ATATTATATATTGTATATATAATATAC,2-162937108-162937135-ATATTATATATTGTATATATAATATAC;MOTIFS=ATATTATATATTGTATATATAATATAC;STRUC=<VC133015>	HPRC,HGSVC,1KG-ONT	No	1.616	Yes	NA,NA	NA	NA
chr2:162936972	74591	INS	70	0.8707	0.4574	7	NA	NA	NA	NA	NA	NA	NA	NA	NA	No	ID=2-162936686-162937236-AATATACATATTATATATTATATATTGTATATAT;MOTIFS=AATATACATATTATATATTATATATTGTATATAT;STRUC=<TR1996582>,ID=2-162936734-162936761-ATATTATATATTGTATATATAATATAC,2-162937074-162937101-ATATTATATATTGTATATATAATATAC,2-162937108-162937135-ATATTATATATTGTATATATAATATAC;MOTIFS=ATATTATATATTGTATATATAATATAC;STRUC=<VC133015>	HPRC,HGSVC,1KG-ONT	No	1.616	Yes	NA,NA	NA	NA
chr2:162936972	74590	INS	236	0.9088	0.3209	23	NA	NA	NA	NA	NA	NA	NA	NA	NA	No	ID=2-162936686-162937236-AATATACATATTATATATTATATATTGTATATAT;MOTIFS=AATATACATATTATATATTATATATTGTATATAT;STRUC=<TR1996582>,ID=2-162936734-162936761-ATATTATATATTGTATATATAATATAC,2-162937074-162937101-ATATTATATATTGTATATATAATATAC,2-162937108-162937135-ATATTATATATTGTATATATAATATAC;MOTIFS=ATATTATATATTGTATATATAATATAC;STRUC=<VC133015>	HPRC,HGSVC,1KG-ONT	No	1.616	Yes	NA,NA	NA	NA
chr2:162936972	74589	INS	209	0.8272	0.6297	22	NA	NA	NA	NA	NA	NA	NA	NA	NA	No	ID=2-162936686-162937236-AATATACATATTATATATTATATATTGTATATAT;MOTIFS=AATATACATATTATATATTATATATTGTATATAT;STRUC=<TR1996582>,ID=2-162936734-162936761-ATATTATATATTGTATATATAATATAC,2-162937074-162937101-ATATTATATATTGTATATATAATATAC,2-162937108-162937135-ATATTATATATTGTATATATAATATAC;MOTIFS=ATATTATATATTGTATATATAATATAC;STRUC=<VC133015>	HPRC,HGSVC,1KG-ONT	No	1.616	Yes	NA,NA	NA	NA
chr2:162936972	74587	INS	128	0.8171	0.656	24	NA	NA	NA	NA	NA	NA	NA	NA	NA	No	ID=2-162936686-162937236-AATATACATATTATATATTATATATTGTATATAT;MOTIFS=AATATACATATTATATATTATATATTGTATATAT;STRUC=<TR1996582>,ID=2-162936734-162936761-ATATTATATATTGTATATATAATATAC,2-162937074-162937101-ATATTATATATTGTATATATAATATAC,2-162937108-162937135-ATATTATATATTGTATATATAATATAC;MOTIFS=ATATTATATATTGTATATATAATATAC;STRUC=<VC133015>	HPRC,HGSVC,1KG-ONT	No	1.616	Yes	NA,NA	NA	NA
chr2:162936972	74586	INS	101	0.8249	0.6361	26	NA	NA	NA	NA	NA	NA	NA	NA	NA	No	ID=2-162936686-162937236-AATATACATATTATATATTATATATTGTATATAT;MOTIFS=AATATACATATTATATATTATATATTGTATATAT;STRUC=<TR1996582>,ID=2-162936734-162936761-ATATTATATATTGTATATATAATATAC,2-162937074-162937101-ATATTATATATTGTATATATAATATAC,2-162937108-162937135-ATATTATATATTGTATATATAATATAC;MOTIFS=ATATTATATATTGTATATATAATATAC;STRUC=<VC133015>	HPRC,HGSVC,1KG-ONT	No	1.616	Yes	NA,NA	NA	NA
chr2:162937007	74592	INS	94	0.8156	0.6731	8	NA	NA	NA	NA	NA	NA	NA	NA	NA	No	ID=2-162936686-162937236-AATATACATATTATATATTATATATTGTATATAT;MOTIFS=AATATACATATTATATATTATATATTGTATATAT;STRUC=<TR1996582>,ID=2-162936734-162936761-ATATTATATATTGTATATATAATATAC,2-162937074-162937101-ATATTATATATTGTATATATAATATAC,2-162937108-162937135-ATATTATATATTGTATATATAATATAC;MOTIFS=ATATTATATATTGTATATATAATATAC;STRUC=<VC133015>	HPRC,HGSVC,1KG-ONT	No	1.616	Yes	NA,NA	NA	NA
chr2:162937011	74593	INS	1249	0.9655	0.1381	3	NA	NA	NA	NA	NA	NA	NA	NA	NA	No	ID=2-162936686-162937236-AATATACATATTATATATTATATATTGTATATAT;MOTIFS=AATATACATATTATATATTATATATTGTATATAT;STRUC=<TR1996582>,ID=2-162936734-162936761-ATATTATATATTGTATATATAATATAC,2-162937074-162937101-ATATTATATATTGTATATATAATATAC,2-162937108-162937135-ATATTATATATTGTATATATAATATAC;MOTIFS=ATATTATATATTGTATATATAATATAC;STRUC=<VC133015>	HPRC,HGSVC,1KG-ONT	No	1.643	No	NA,NA	NA	NA
chr2:162937011	74594	INS	1143	0.8769	0.4533	6	NA	NA	NA	NA	NA	NA	NA	NA	NA	No	ID=2-162936686-162937236-AATATACATATTATATATTATATATTGTATATAT;MOTIFS=AATATACATATTATATATTATATATTGTATATAT;STRUC=<TR1996582>,ID=2-162936734-162936761-ATATTATATATTGTATATATAATATAC,2-162937074-162937101-ATATTATATATTGTATATATAATATAC,2-162937108-162937135-ATATTATATATTGTATATATAATATAC;MOTIFS=ATATTATATATTGTATATATAATATAC;STRUC=<VC133015>	HPRC,HGSVC,1KG-ONT	No	1.643	Yes	NA,NA	NA	NA
chr2:162937011	74595	INS	1081	0.8367	0.6143	3	NA	NA	NA	NA	NA	NA	NA	NA	NA	No	ID=2-162936686-162937236-AATATACATATTATATATTATATATTGTATATAT;MOTIFS=AATATACATATTATATATTATATATTGTATATAT;STRUC=<TR1996582>,ID=2-162936734-162936761-ATATTATATATTGTATATATAATATAC,2-162937074-162937101-ATATTATATATTGTATATATAATATAC,2-162937108-162937135-ATATTATATATTGTATATATAATATAC;MOTIFS=ATATTATATATTGTATATATAATATAC;STRUC=<VC133015>	HPRC,HGSVC,1KG-ONT	No	1.643	No	NA,NA	NA	NA
chr2:162937040	74596	INS	344	0.867	0.4921	20	NA	NA	NA	NA	NA	NA	NA	NA	NA	No	ID=2-162936686-162937236-AATATACATATTATATATTATATATTGTATATAT;MOTIFS=AATATACATATTATATATTATATATTGTATATAT;STRUC=<TR1996582>,ID=2-162936734-162936761-ATATTATATATTGTATATATAATATAC,2-162937074-162937101-ATATTATATATTGTATATATAATATAC,2-162937108-162937135-ATATTATATATTGTATATATAATATAC;MOTIFS=ATATTATATATTGTATATATAATATAC;STRUC=<VC133015>	HPRC,HGSVC,1KG-ONT	No	5.642	Yes	NA,NA	NA	NA
chr2:162937040	74597	INS	506	0.8376	0.5914	47	NA	NA	NA	NA	NA	NA	NA	NA	NA	No	ID=2-162936686-162937236-AATATACATATTATATATTATATATTGTATATAT;MOTIFS=AATATACATATTATATATTATATATTGTATATAT;STRUC=<TR1996582>,ID=2-162936734-162936761-ATATTATATATTGTATATATAATATAC,2-162937074-162937101-ATATTATATATTGTATATATAATATAC,2-162937108-162937135-ATATTATATATTGTATATATAATATAC;MOTIFS=ATATTATATATTGTATATATAATATAC;STRUC=<VC133015>	HPRC,HGSVC,1KG-ONT	No	5.642	Yes	NA,NA	NA	NA
chr2:162937074	74600	INS	722	0.8463	0.5939	4	NA	NA	NA	NA	NA	NA	NA	NA	NA	No	ID=2-162936686-162937236-AATATACATATTATATATTATATATTGTATATAT;MOTIFS=AATATACATATTATATATTATATATTGTATATAT;STRUC=<TR1996582>,ID=2-162936734-162936761-ATATTATATATTGTATATATAATATAC,2-162937074-162937101-ATATTATATATTGTATATATAATATAC,2-162937108-162937135-ATATTATATATTGTATATATAATATAC;MOTIFS=ATATTATATATTGTATATATAATATAC;STRUC=<VC133015>	HPRC,HGSVC,1KG-ONT	No	1.616	Yes	NA,NA	NA	NA
chr2:162937074	74599	INS	479	0.8463	0.5813	39	NA	NA	NA	NA	NA	NA	NA	NA	NA	No	ID=2-162936686-162937236-AATATACATATTATATATTATATATTGTATATAT;MOTIFS=AATATACATATTATATATTATATATTGTATATAT;STRUC=<TR1996582>,ID=2-162936734-162936761-ATATTATATATTGTATATATAATATAC,2-162937074-162937101-ATATTATATATTGTATATATAATATAC,2-162937108-162937135-ATATTATATATTGTATATATAATATAC;MOTIFS=ATATTATATATTGTATATATAATATAC;STRUC=<VC133015>	HPRC,HGSVC,1KG-ONT	No	1.616	Yes	NA,NA	NA	NA
chr2:162937074	74598	INS	81	0.9229	0.2822	3	NA	NA	NA	NA	NA	NA	NA	NA	NA	No	ID=2-162936686-162937236-AATATACATATTATATATTATATATTGTATATAT;MOTIFS=AATATACATATTATATATTATATATTGTATATAT;STRUC=<TR1996582>,ID=2-162936734-162936761-ATATTATATATTGTATATATAATATAC,2-162937074-162937101-ATATTATATATTGTATATATAATATAC,2-162937108-162937135-ATATTATATATTGTATATATAATATAC;MOTIFS=ATATTATATATTGTATATATAATATAC;STRUC=<VC133015>	HPRC,HGSVC,1KG-ONT	No	1.616	Yes	NA,NA	NA	NA
chr2:162937080	74601	INS	574	0.8129	0.6545	43	NA	NA	NA	NA	NA	NA	NA	NA	NA	No	ID=2-162936686-162937236-AATATACATATTATATATTATATATTGTATATAT;MOTIFS=AATATACATATTATATATTATATATTGTATATAT;STRUC=<TR1996582>,ID=2-162936734-162936761-ATATTATATATTGTATATATAATATAC,2-162937074-162937101-ATATTATATATTGTATATATAATATAC,2-162937108-162937135-ATATTATATATTGTATATATAATATAC;MOTIFS=ATATTATATATTGTATATATAATATAC;STRUC=<VC133015>	HPRC,HGSVC,1KG-ONT	No	1.616	Yes	NA,NA	NA	NA
chr2:162937080	74602	INS	628	0.9115	0.3159	22	NA	NA	NA	NA	NA	NA	NA	NA	NA	No	ID=2-162936686-162937236-AATATACATATTATATATTATATATTGTATATAT;MOTIFS=AATATACATATTATATATTATATATTGTATATAT;STRUC=<TR1996582>,ID=2-162936734-162936761-ATATTATATATTGTATATATAATATAC,2-162937074-162937101-ATATTATATATTGTATATATAATATAC,2-162937108-162937135-ATATTATATATTGTATATATAATATAC;MOTIFS=ATATTATATATTGTATATATAATATAC;STRUC=<VC133015>	HPRC,HGSVC,1KG-ONT	No	1.616	Yes	NA,NA	NA	NA
chr2:162937080	74603	INS	682	0.853	0.5431	16	NA	NA	NA	NA	NA	NA	NA	NA	NA	No	ID=2-162936686-162937236-AATATACATATTATATATTATATATTGTATATAT;MOTIFS=AATATACATATTATATATTATATATTGTATATAT;STRUC=<TR1996582>,ID=2-162936734-162936761-ATATTATATATTGTATATATAATATAC,2-162937074-162937101-ATATTATATATTGTATATATAATATAC,2-162937108-162937135-ATATTATATATTGTATATATAATATAC;MOTIFS=ATATTATATATTGTATATATAATATAC;STRUC=<VC133015>	HPRC,HGSVC,1KG-ONT	No	1.616	Yes	NA,NA	NA	NA
chr2:162937108	74605	INS	422	0.8181	0.6453	48	NA	NA	NA	NA	NA	NA	NA	NA	NA	No	ID=2-162936686-162937236-AATATACATATTATATATTATATATTGTATATAT;MOTIFS=AATATACATATTATATATTATATATTGTATATAT;STRUC=<TR1996582>,ID=2-162936734-162936761-ATATTATATATTGTATATATAATATAC,2-162937074-162937101-ATATTATATATTGTATATATAATATAC,2-162937108-162937135-ATATTATATATTGTATATATAATATAC;MOTIFS=ATATTATATATTGTATATATAATATAC;STRUC=<VC133015>	HPRC,HGSVC,1KG-ONT	No	5.115	Yes	NA,NA	NA	NA
chr2:162937108	74606	INS	74	0.8147	0.6464	2	NA	NA	NA	NA	NA	NA	NA	NA	NA	No	ID=2-162936686-162937236-AATATACATATTATATATTATATATTGTATATAT;MOTIFS=AATATACATATTATATATTATATATTGTATATAT;STRUC=<TR1996582>,ID=2-162936734-162936761-ATATTATATATTGTATATATAATATAC,2-162937074-162937101-ATATTATATATTGTATATATAATATAC,2-162937108-162937135-ATATTATATATTGTATATATAATATAC;MOTIFS=ATATTATATATTGTATATATAATATAC;STRUC=<VC133015>	HPRC,HGSVC,1KG-ONT	No	5.115	Yes	NA,NA	NA	NA
chr2:162937111	74607	INS	181	0.8025	0.6865	25	NA	NA	NA	NA	NA	NA	NA	NA	NA	No	ID=2-162936686-162937236-AATATACATATTATATATTATATATTGTATATAT;MOTIFS=AATATACATATTATATATTATATATTGTATATAT;STRUC=<TR1996582>,ID=2-162936734-162936761-ATATTATATATTGTATATATAATATAC,2-162937074-162937101-ATATTATATATTGTATATATAATATAC,2-162937108-162937135-ATATTATATATTGTATATATAATATAC;MOTIFS=ATATTATATATTGTATATATAATATAC;STRUC=<VC133015>	HPRC,HGSVC	No	4.971	Yes	NA,NA	NA	NA
chr2:162937142	74608	INS	774	0.934	0.288	1	NA	NA	NA	NA	NA	NA	NA	NA	NA	No	ID=2-162936686-162937236-AATATACATATTATATATTATATATTGTATATAT;MOTIFS=AATATACATATTATATATTATATATTGTATATAT;STRUC=<TR1996582>,ID=2-162936734-162936761-ATATTATATATTGTATATATAATATAC,2-162937074-162937101-ATATTATATATTGTATATATAATATAC,2-162937108-162937135-ATATTATATATTGTATATATAATATAC;MOTIFS=ATATTATATATTGTATATATAATATAC;STRUC=<VC133015>	HPRC,HGSVC,1KG-ONT	No	5.379	Yes	NA,NA	NA	NA
chr2:162937142	74609	INS	903	0.9143	0.3119	4	NA	NA	NA	NA	NA	NA	NA	NA	NA	No	ID=2-162936686-162937236-AATATACATATTATATATTATATATTGTATATAT;MOTIFS=AATATACATATTATATATTATATATTGTATATAT;STRUC=<TR1996582>,ID=2-162936734-162936761-ATATTATATATTGTATATATAATATAC,2-162937074-162937101-ATATTATATATTGTATATATAATATAC,2-162937108-162937135-ATATTATATATTGTATATATAATATAC;MOTIFS=ATATTATATATTGTATATATAATATAC;STRUC=<VC133015>	HPRC,HGSVC,1KG-ONT	No	5.379	Yes	NA,NA	NA	NA
chr2:162937143	74610	INS	938	0.9149	0.3192	2	NA	NA	NA	NA	NA	NA	NA	NA	NA	No	ID=2-162936686-162937236-AATATACATATTATATATTATATATTGTATATAT;MOTIFS=AATATACATATTATATATTATATATTGTATATAT;STRUC=<TR1996582>,ID=2-162936734-162936761-ATATTATATATTGTATATATAATATAC,2-162937074-162937101-ATATTATATATTGTATATATAATATAC,2-162937108-162937135-ATATTATATATTGTATATATAATATAC;MOTIFS=ATATTATATATTGTATATATAATATAC;STRUC=<VC133015>	HPRC,HGSVC,1KG-ONT	No	5.379	No	NA,NA	NA	NA
chr2:162937148	74611	INS	88	0.8307	0.6284	3	NA	NA	NA	NA	NA	NA	NA	NA	NA	No	ID=2-162936686-162937236-AATATACATATTATATATTATATATTGTATATAT;MOTIFS=AATATACATATTATATATTATATATTGTATATAT;STRUC=<TR1996582>,ID=2-162936734-162936761-ATATTATATATTGTATATATAATATAC,2-162937074-162937101-ATATTATATATTGTATATATAATATAC,2-162937108-162937135-ATATTATATATTGTATATATAATATAC;MOTIFS=ATATTATATATTGTATATATAATATAC;STRUC=<VC133015>	HPRC,HGSVC,1KG-ONT	No	1.616	Yes	NA,NA	NA	NA
chr2:162937148	74612	INS	95	0.7992	0.6837	5	NA	NA	NA	NA	NA	NA	NA	NA	NA	No	ID=2-162936686-162937236-AATATACATATTATATATTATATATTGTATATAT;MOTIFS=AATATACATATTATATATTATATATTGTATATAT;STRUC=<TR1996582>,ID=2-162936734-162936761-ATATTATATATTGTATATATAATATAC,2-162937074-162937101-ATATTATATATTGTATATATAATATAC,2-162937108-162937135-ATATTATATATTGTATATATAATATAC;MOTIFS=ATATTATATATTGTATATATAATATAC;STRUC=<VC133015>	HPRC,HGSVC,1KG-ONT	No	1.616	No	NA,NA	NA	NA
chr2:162937149	74613	INS	60	0.8426	0.6233	4	NA	NA	NA	NA	NA	NA	NA	NA	NA	No	ID=2-162936686-162937236-AATATACATATTATATATTATATATTGTATATAT;MOTIFS=AATATACATATTATATATTATATATTGTATATAT;STRUC=<TR1996582>,ID=2-162936734-162936761-ATATTATATATTGTATATATAATATAC,2-162937074-162937101-ATATTATATATTGTATATATAATATAC,2-162937108-162937135-ATATTATATATTGTATATATAATATAC;MOTIFS=ATATTATATATTGTATATATAATATAC;STRUC=<VC133015>	HPRC,HGSVC,1KG-ONT	No	1.616	Yes	NA,NA	NA	NA
chr2:162937173	74614	INS	140	0.8146	0.6571	2	NA	NA	NA	NA	NA	NA	NA	NA	NA	No	ID=2-162936686-162937236-AATATACATATTATATATTATATATTGTATATAT;MOTIFS=AATATACATATTATATATTATATATTGTATATAT;STRUC=<TR1996582>,ID=2-162936734-162936761-ATATTATATATTGTATATATAATATAC,2-162937074-162937101-ATATTATATATTGTATATATAATATAC,2-162937108-162937135-ATATTATATATTGTATATATAATATAC;MOTIFS=ATATTATATATTGTATATATAATATAC;STRUC=<VC133015>	HPRC,HGSVC,1KG-ONT	No	0.469	No	NA,NA	NA	NA
chr2:162937182	74615	INS	68	0.8466	0.5657	8	NA	NA	NA	NA	NA	NA	NA	NA	NA	No	ID=2-162936686-162937236-AATATACATATTATATATTATATATTGTATATAT;MOTIFS=AATATACATATTATATATTATATATTGTATATAT;STRUC=<TR1996582>,ID=2-162936734-162936761-ATATTATATATTGTATATATAATATAC,2-162937074-162937101-ATATTATATATTGTATATATAATATAC,2-162937108-162937135-ATATTATATATTGTATATATAATATAC;MOTIFS=ATATTATATATTGTATATATAATATAC;STRUC=<VC133015>	HPRC,HGSVC,1KG-ONT	No	0.123	Yes	NA,NA	NA	NA
chr2:162937202	74617	INS	1039	0.8899	0.6641	11	NA	NA	NA	NA	NA	NA	NA	NA	NA	No	ID=2-162936686-162937236-AATATACATATTATATATTATATATTGTATATAT;MOTIFS=AATATACATATTATATATTATATATTGTATATAT;STRUC=<TR1996582>,ID=2-162936734-162936761-ATATTATATATTGTATATATAATATAC,2-162937074-162937101-ATATTATATATTGTATATATAATATAC,2-162937108-162937135-ATATTATATATTGTATATATAATATAC;MOTIFS=ATATTATATATTGTATATATAATATAC;STRUC=<VC133015>	HPRC,1KG-ONT	No	0.123	Yes	NA,NA	NA	NA
chr2:162937216	74618	INS	442	0.8384	0.6125	1	NA	NA	NA	NA	NA	NA	NA	NA	NA	No	ID=2-162936686-162937236-AATATACATATTATATATTATATATTGTATATAT;MOTIFS=AATATACATATTATATATTATATATTGTATATAT;STRUC=<TR1996582>,ID=2-162936734-162936761-ATATTATATATTGTATATATAATATAC,2-162937074-162937101-ATATTATATATTGTATATATAATATAC,2-162937108-162937135-ATATTATATATTGTATATATAATATAC;MOTIFS=ATATTATATATTGTATATATAATATAC;STRUC=<VC133015>	HPRC,HGSVC,1KG-ONT	No	5.115	No	NA,NA	NA	NA
chr2:162937232	74619	INS	1094	0.8797	0.4311	24	NA	NA	NA	NA	NA	NA	NA	NA	NA	No	ID=2-162936686-162937236-AATATACATATTATATATTATATATTGTATATAT;MOTIFS=AATATACATATTATATATTATATATTGTATATAT;STRUC=<TR1996582>,ID=2-162936734-162936761-ATATTATATATTGTATATATAATATAC,2-162937074-162937101-ATATTATATATTGTATATATAATATAC,2-162937108-162937135-ATATTATATATTGTATATATAATATAC;MOTIFS=ATATTATATATTGTATATATAATATAC;STRUC=<VC133015>	HPRC	No	0.123	Yes	NA,NA	NA	NA
chr2:162937236	74620	INS	339	0.9253	0.2766	14	NA	NA	NA	NA	NA	NA	NA	NA	NA	No	ID=2-162936686-162937236-AATATACATATTATATATTATATATTGTATATAT;MOTIFS=AATATACATATTATATATTATATATTGTATATAT;STRUC=<TR1996582>,ID=2-162936734-162936761-ATATTATATATTGTATATATAATATAC,2-162937074-162937101-ATATTATATATTGTATATATAATATAC,2-162937108-162937135-ATATTATATATTGTATATATAATATAC;MOTIFS=ATATTATATATTGTATATATAATATAC;STRUC=<VC133015>	HPRC,HGSVC,1KG-ONT	No	1.616	Yes	NA,NA	NA	NA
chr2:162946599	74621	DEL	50	0.8257	0.6271	44	NA	NA	NA	NA	NA	NA	NA	NA	NA	No	ID=2-162946639-162946663-GAAGGG;MOTIFS=GAAGGG;STRUC=<TR1996593>	HPRC,1KG-ONT	No	1.243	Yes	NA,NA	NA	NA
chr2:162962912	74622	INS	79	0.8871	0.4204	1	NA	NA	NA	NA	NA	NA	NA	NA	NA	No	NA	NA	Yes	1.616	No	NA,NA	NA	NA
chr2:163155664	74623	INS	160	0.7967	0.687	1	NA	NA	NA	NA	NA	NA	NA	NA	NA	No	NA	NA	No	3.322	No	NA,NA	NA	NA
chr2:163177619	74624	INS	322	0.9643	0.1507	1	NA	NA	NA	NA	NA	NA	NA	NA	NA	No	NA	NA	Yes	7.911	No	NA,NA	NA	NA
chr2:163287707	74625	DEL	140	0.8147	0.6927	4	NA	NA	NA	NA	NA	NA	NA	NA	NA	No	NA	HPRC,HGSVC,1KG-ONT	Yes	0.774	Yes	NA,NA	NA	NA
chr2:163290973	74626	DEL	150	0.8755	0.4816	2	NA	NA	NA	NA	NA	NA	NA	NA	NA	No	ID=2-163291038-163291047-AAG;MOTIFS=AAG;STRUC=<TR1997053>	NA	Yes	3.417	Yes	NA,NA	NA	NA
chr2:163340132	74627	INS	283	0.8437	0.5637	26	NA	NA	NA	NA	NA	NA	NA	NA	NA	No	NA	HPRC,1KG-ONT	Yes	1.616	Yes	NA,NA	NA	NA
chr2:163340132	74628	INS	311	0.9077	0.3532	1	NA	NA	NA	NA	NA	NA	NA	NA	NA	No	NA	HPRC,1KG-ONT	Yes	1.616	No	NA,NA	NA	NA
chr2:163354877	74629	INS	80	0.8454	0.587	14	NA	NA	NA	NA	NA	NA	NA	NA	NA	No	NA	HGSVC,1KG-ONT	Yes	1.616	Yes	NA,NA	NA	NA
chr2:163408385	74630	INS	52	0.8371	0.6551	13	NA	NA	NA	NA	NA	NA	NA	NA	NA	No	ID=2-163408294-163408302-A,2-163408385-163408413-AG,2-163408423-163408436-AG,2-163408437-163408456-AG;MOTIFS=AG,A;STRUC=<VC133040>,ID=2-163408357-163408386-AT;MOTIFS=AT;STRUC=<TR1997219>	NA	No	1.616	Yes	NA,NA	NA	NA
chr2:163408385	74631	INS	54	0.8951	0.387	17	NA	NA	NA	NA	NA	NA	NA	NA	NA	No	ID=2-163408294-163408302-A,2-163408385-163408413-AG,2-163408423-163408436-AG,2-163408437-163408456-AG;MOTIFS=AG,A;STRUC=<VC133040>,ID=2-163408357-163408386-AT;MOTIFS=AT;STRUC=<TR1997219>	NA	No	1.616	Yes	NA,NA	NA	NA
chr2:163408385	74632	INS	50	0.8719	0.4709	10	NA	NA	NA	NA	NA	NA	NA	NA	NA	No	ID=2-163408294-163408302-A,2-163408385-163408413-AG,2-163408423-163408436-AG,2-163408437-163408456-AG;MOTIFS=AG,A;STRUC=<VC133040>,ID=2-163408357-163408386-AT;MOTIFS=AT;STRUC=<TR1997219>	NA	No	1.616	Yes	NA,NA	NA	NA
chr2:163408386	74633	INS	84	0.8013	0.6893	1	NA	NA	NA	NA	NA	NA	NA	NA	NA	No	ID=2-163408294-163408302-A,2-163408385-163408413-AG,2-163408423-163408436-AG,2-163408437-163408456-AG;MOTIFS=AG,A;STRUC=<VC133040>,ID=2-163408357-163408386-AT;MOTIFS=AT;STRUC=<TR1997219>	NA	No	1.616	No	NA,NA	NA	NA
chr2:163411892	74634	INS	149	0.7942	0.6891	1	NA	NA	NA	NA	NA	NA	NA	NA	NA	No	NA	NA	Yes	22.0	No	NA,NA	NA	NA
chr2:163431990	74635	INS	6389	0.9102	0.3325	3	NA	NA	NA	NA	NA	NA	NA	NA	NA	No	NA	HPRC,HGSVC,1KG-ONT	No	5.709	Yes	NA,NA	NA	NA
chr2:163508705	74636	INS	52	0.9036	0.3628	49	NA	NA	NA	NA	NA	NA	NA	NA	NA	No	NA	NA	No	0.692	No	NA,NA	NA	NA
chr2:163508705	74637	INS	57	0.8721	0.4591	3	NA	NA	NA	NA	NA	NA	NA	NA	NA	No	NA	NA	No	0.692	No	NA,NA	NA	NA
chr2:163523086	74638	INS	359	0.892	0.3944	7	NA	NA	NA	NA	NA	NA	NA	NA	NA	No	NA	HPRC	Yes	1.616	No	NA,NA	NA	NA
chr2:163579857	74639	INS	322	0.9455	0.2171	1	NA	NA	NA	NA	NA	NA	NA	NA	NA	No	NA	NA	Yes	5.372	No	NA,NA	NA	NA
chr2:163581662	74640	DEL	5635	0.9135	0.3092	31	NA	NA	NA	NA	NA	NA	NA	NA	NA	No	ID=2-163583763-163583772-ATG;MOTIFS=ATG;STRUC=<TR1997460>,ID=2-163584565-163584574-T;MOTIFS=T;STRUC=<TR1997461>,ID=2-163585976-163585985-AGA;MOTIFS=AGA;STRUC=<TR1997462>,ID=2-163586237-163586246-GGA;MOTIFS=GGA;STRUC=<TR1997463>,ID=2-163586764-163586778-TTCA;MOTIFS=TTCA;STRUC=<TR1997464>,ID=2-163587039-163587050-AT;MOTIFS=AT;STRUC=<TR1997465>	HPRC,HGSVC,1KG-ONT	Yes	0.508	Yes	NA,NA	NA	NA
chr2:163596895	74641	INS	177	0.8867	0.5213	6	FIGN(1.0,0.276)	NA	NA	NA	NA	NA	NA	NA	NA	No	ID=2-163596862-163596872-A;MOTIFS=A;STRUC=(A)n	HPRC,HGSVC,1KG-ONT	Yes	1.616	Yes	NA,NA	NA	NA
chr2:163596895	74642	INS	194	0.8404	0.6031	9	FIGN(1.0,0.276)	NA	NA	NA	NA	NA	NA	NA	NA	No	ID=2-163596862-163596872-A;MOTIFS=A;STRUC=(A)n	HPRC,HGSVC,1KG-ONT	Yes	1.616	Yes	NA,NA	NA	NA
chr2:163640921	74643	INS	750	0.8102	0.6741	1	FIGN(1.0,0.276)	NA	NA	NA	NA	NA	NA	NA	NA	No	NA	NA	No	25.0	No	NA,NA	NA	NA
chr2:163653862	74644	INS	508	0.8326	0.6214	1	FIGN(1.0,0.276)	NA	NA	NA	NA	NA	NA	NA	NA	No	NA	NA	Yes	1.616	No	NA,NA	NA	NA
chr2:163655111	74645	INS	245	0.8574	0.5395	4	FIGN(1.0,0.276)	NA	NA	NA	NA	NA	NA	NA	NA	No	ID=2-163655097-163655112-TTTTA;MOTIFS=TTTTA;STRUC=<TR1997565>	NA	Yes	7.948	Yes	NA,NA	NA	NA
chr2:163659393	74646	INS	321	0.9491	0.2067	8	FIGN(1.0,0.276)	NA	NA	NA	NA	NA	NA	NA	enhancer	No	NA	1KG-ONT	Yes	7.553	Yes	NA,NA	NA	NA
chr2:163660672	74647	INS	72	0.8102	0.6614	1	FIGN(1.0,0.276)	NA	NA	NA	NA	NA	NA	NA	NA	No	ID=2-163660670-163660685-AT,2-163660681-163660795-TATACACATATACATATATATG,2-163660730-163660742-ACATAT,2-163660754-163660758-AT,2-163660776-163660780-AT,2-163660804-163660813-AT,2-163660834-163660840-AT,2-163660842-163660852-AT,2-163660858-163660880-AT,2-163660879-163660905-T,2-163660965-163660975-CTC;MOTIFS=ACATAT,CTC,AT,TATACACATATACATATATATG,T;STRUC=<VC133057>	HPRC,HGSVC,1KG-ONT	No	1.616	No	NA,NA	NA	NA
chr2:163660681	74648	INS	128	0.8149	0.6774	2	FIGN(1.0,0.276)	NA	NA	NA	NA	NA	NA	NA	NA	No	ID=2-163660670-163660685-AT,2-163660681-163660795-TATACACATATACATATATATG,2-163660730-163660742-ACATAT,2-163660754-163660758-AT,2-163660776-163660780-AT,2-163660804-163660813-AT,2-163660834-163660840-AT,2-163660842-163660852-AT,2-163660858-163660880-AT,2-163660879-163660905-T,2-163660965-163660975-CTC;MOTIFS=ACATAT,CTC,AT,TATACACATATACATATATATG,T;STRUC=<VC133057>	HPRC,HGSVC	No	1.616	No	NA,NA	NA	NA
chr2:163660681	74649	INS	68	0.8731	0.4732	5	FIGN(1.0,0.276)	NA	NA	NA	NA	NA	NA	NA	NA	No	ID=2-163660670-163660685-AT,2-163660681-163660795-TATACACATATACATATATATG,2-163660730-163660742-ACATAT,2-163660754-163660758-AT,2-163660776-163660780-AT,2-163660804-163660813-AT,2-163660834-163660840-AT,2-163660842-163660852-AT,2-163660858-163660880-AT,2-163660879-163660905-T,2-163660965-163660975-CTC;MOTIFS=ACATAT,CTC,AT,TATACACATATACATATATATG,T;STRUC=<VC133057>	HPRC,HGSVC,1KG-ONT	No	1.616	Yes	NA,NA	NA	NA
chr2:163660681	74650	DEL	66	0.7945	0.6773	117	FIGN(1.0,0.276)	NA	NA	NA	NA	NA	NA	NA	NA	No	ID=2-163660670-163660685-AT,2-163660681-163660795-TATACACATATACATATATATG,2-163660730-163660742-ACATAT,2-163660754-163660758-AT,2-163660776-163660780-AT,2-163660804-163660813-AT,2-163660834-163660840-AT,2-163660842-163660852-AT,2-163660858-163660880-AT,2-163660879-163660905-T,2-163660965-163660975-CTC;MOTIFS=ACATAT,CTC,AT,TATACACATATACATATATATG,T;STRUC=<VC133057>	HPRC,HGSVC,1KG-ONT	Yes	0.786	Yes	NA,NA	NA	NA
chr2:163660715	74651	DEL	138	0.9376	0.4034	32	FIGN(1.0,0.276)	NA	NA	NA	NA	NA	NA	NA	NA	No	ID=2-163660670-163660685-AT,2-163660681-163660795-TATACACATATACATATATATG,2-163660730-163660742-ACATAT,2-163660754-163660758-AT,2-163660776-163660780-AT,2-163660804-163660813-AT,2-163660834-163660840-AT,2-163660842-163660852-AT,2-163660858-163660880-AT,2-163660879-163660905-T,2-163660965-163660975-CTC;MOTIFS=ACATAT,CTC,AT,TATACACATATACATATATATG,T;STRUC=<VC133057>	HPRC,HGSVC	Yes	2.822	Yes	NA,NA	NA	NA
chr2:163660766	74652	INS	58	0.8078	0.7	15	FIGN(1.0,0.276)	NA	NA	NA	NA	NA	NA	NA	NA	No	ID=2-163660670-163660685-AT,2-163660681-163660795-TATACACATATACATATATATG,2-163660730-163660742-ACATAT,2-163660754-163660758-AT,2-163660776-163660780-AT,2-163660804-163660813-AT,2-163660834-163660840-AT,2-163660842-163660852-AT,2-163660858-163660880-AT,2-163660879-163660905-T,2-163660965-163660975-CTC;MOTIFS=ACATAT,CTC,AT,TATACACATATACATATATATG,T;STRUC=<VC133057>	HPRC,HGSVC,1KG-ONT	Yes	1.616	Yes	NA,NA	NA	NA
chr2:163660766	74653	INS	90	0.8101	0.6862	4	FIGN(1.0,0.276)	NA	NA	NA	NA	NA	NA	NA	NA	No	ID=2-163660670-163660685-AT,2-163660681-163660795-TATACACATATACATATATATG,2-163660730-163660742-ACATAT,2-163660754-163660758-AT,2-163660776-163660780-AT,2-163660804-163660813-AT,2-163660834-163660840-AT,2-163660842-163660852-AT,2-163660858-163660880-AT,2-163660879-163660905-T,2-163660965-163660975-CTC;MOTIFS=ACATAT,CTC,AT,TATACACATATACATATATATG,T;STRUC=<VC133057>	HPRC,HGSVC,1KG-ONT	Yes	1.616	Yes	NA,NA	NA	NA
chr2:163660791	74654	INS	252	0.8284	0.6379	4	FIGN(1.0,0.276)	NA	NA	NA	NA	NA	NA	NA	NA	No	ID=2-163660670-163660685-AT,2-163660681-163660795-TATACACATATACATATATATG,2-163660730-163660742-ACATAT,2-163660754-163660758-AT,2-163660776-163660780-AT,2-163660804-163660813-AT,2-163660834-163660840-AT,2-163660842-163660852-AT,2-163660858-163660880-AT,2-163660879-163660905-T,2-163660965-163660975-CTC;MOTIFS=ACATAT,CTC,AT,TATACACATATACATATATATG,T;STRUC=<VC133057>	HPRC,HGSVC,1KG-ONT	Yes	1.616	No	NA,NA	NA	NA
chr2:163660795	74655	INS	211	0.8678	0.6651	3	FIGN(1.0,0.276)	NA	NA	NA	NA	NA	NA	NA	NA	No	ID=2-163660670-163660685-AT,2-163660681-163660795-TATACACATATACATATATATG,2-163660730-163660742-ACATAT,2-163660754-163660758-AT,2-163660776-163660780-AT,2-163660804-163660813-AT,2-163660834-163660840-AT,2-163660842-163660852-AT,2-163660858-163660880-AT,2-163660879-163660905-T,2-163660965-163660975-CTC;MOTIFS=ACATAT,CTC,AT,TATACACATATACATATATATG,T;STRUC=<VC133057>	HPRC,HGSVC,1KG-ONT	Yes	1.616	No	NA,NA	NA	NA
chr2:163660797	74658	INS	237	0.8226	0.647	16	FIGN(1.0,0.276)	NA	NA	NA	NA	NA	NA	NA	NA	No	ID=2-163660670-163660685-AT,2-163660681-163660795-TATACACATATACATATATATG,2-163660730-163660742-ACATAT,2-163660754-163660758-AT,2-163660776-163660780-AT,2-163660804-163660813-AT,2-163660834-163660840-AT,2-163660842-163660852-AT,2-163660858-163660880-AT,2-163660879-163660905-T,2-163660965-163660975-CTC;MOTIFS=ACATAT,CTC,AT,TATACACATATACATATATATG,T;STRUC=<VC133057>	HPRC,HGSVC,1KG-ONT	Yes	1.616	Yes	NA,NA	NA	NA
chr2:163660797	74659	INS	215	0.9404	0.393	65	FIGN(1.0,0.276)	NA	NA	NA	NA	NA	NA	NA	NA	No	ID=2-163660670-163660685-AT,2-163660681-163660795-TATACACATATACATATATATG,2-163660730-163660742-ACATAT,2-163660754-163660758-AT,2-163660776-163660780-AT,2-163660804-163660813-AT,2-163660834-163660840-AT,2-163660842-163660852-AT,2-163660858-163660880-AT,2-163660879-163660905-T,2-163660965-163660975-CTC;MOTIFS=ACATAT,CTC,AT,TATACACATATACATATATATG,T;STRUC=<VC133057>	HPRC,HGSVC,1KG-ONT	Yes	1.616	Yes	NA,NA	NA	NA
chr2:163660797	74657	INS	146	0.8044	0.6851	7	FIGN(1.0,0.276)	NA	NA	NA	NA	NA	NA	NA	NA	No	ID=2-163660670-163660685-AT,2-163660681-163660795-TATACACATATACATATATATG,2-163660730-163660742-ACATAT,2-163660754-163660758-AT,2-163660776-163660780-AT,2-163660804-163660813-AT,2-163660834-163660840-AT,2-163660842-163660852-AT,2-163660858-163660880-AT,2-163660879-163660905-T,2-163660965-163660975-CTC;MOTIFS=ACATAT,CTC,AT,TATACACATATACATATATATG,T;STRUC=<VC133057>	HPRC,HGSVC	Yes	1.616	Yes	NA,NA	NA	NA
chr2:163660797	74656	INS	168	0.825	0.6275	6	FIGN(1.0,0.276)	NA	NA	NA	NA	NA	NA	NA	NA	No	ID=2-163660670-163660685-AT,2-163660681-163660795-TATACACATATACATATATATG,2-163660730-163660742-ACATAT,2-163660754-163660758-AT,2-163660776-163660780-AT,2-163660804-163660813-AT,2-163660834-163660840-AT,2-163660842-163660852-AT,2-163660858-163660880-AT,2-163660879-163660905-T,2-163660965-163660975-CTC;MOTIFS=ACATAT,CTC,AT,TATACACATATACATATATATG,T;STRUC=<VC133057>	HPRC,HGSVC,1KG-ONT	Yes	1.616	No	NA,NA	NA	NA
chr2:163660799	74660	INS	190	0.8704	0.4755	176	FIGN(1.0,0.276)	NA	NA	NA	NA	NA	NA	NA	NA	No	ID=2-163660670-163660685-AT,2-163660681-163660795-TATACACATATACATATATATG,2-163660730-163660742-ACATAT,2-163660754-163660758-AT,2-163660776-163660780-AT,2-163660804-163660813-AT,2-163660834-163660840-AT,2-163660842-163660852-AT,2-163660858-163660880-AT,2-163660879-163660905-T,2-163660965-163660975-CTC;MOTIFS=ACATAT,CTC,AT,TATACACATATACATATATATG,T;STRUC=<VC133057>	HPRC,HGSVC,1KG-ONT	Yes	1.616	Yes	NA,NA	NA	NA
chr2:163660808	74661	INS	142	0.8005	0.6887	6	FIGN(1.0,0.276)	NA	NA	NA	NA	NA	NA	NA	NA	No	ID=2-163660670-163660685-AT,2-163660681-163660795-TATACACATATACATATATATG,2-163660730-163660742-ACATAT,2-163660754-163660758-AT,2-163660776-163660780-AT,2-163660804-163660813-AT,2-163660834-163660840-AT,2-163660842-163660852-AT,2-163660858-163660880-AT,2-163660879-163660905-T,2-163660965-163660975-CTC;MOTIFS=ACATAT,CTC,AT,TATACACATATACATATATATG,T;STRUC=<VC133057>	HPRC,HGSVC	Yes	1.616	No	NA,NA	NA	NA
chr2:163660808	74662	INS	174	0.8087	0.6897	11	FIGN(1.0,0.276)	NA	NA	NA	NA	NA	NA	NA	NA	No	ID=2-163660670-163660685-AT,2-163660681-163660795-TATACACATATACATATATATG,2-163660730-163660742-ACATAT,2-163660754-163660758-AT,2-163660776-163660780-AT,2-163660804-163660813-AT,2-163660834-163660840-AT,2-163660842-163660852-AT,2-163660858-163660880-AT,2-163660879-163660905-T,2-163660965-163660975-CTC;MOTIFS=ACATAT,CTC,AT,TATACACATATACATATATATG,T;STRUC=<VC133057>	HPRC,HGSVC,1KG-ONT	Yes	1.616	Yes	NA,NA	NA	NA
chr2:163660808	74663	INS	112	0.8118	0.6603	2	FIGN(1.0,0.276)	NA	NA	NA	NA	NA	NA	NA	NA	No	ID=2-163660670-163660685-AT,2-163660681-163660795-TATACACATATACATATATATG,2-163660730-163660742-ACATAT,2-163660754-163660758-AT,2-163660776-163660780-AT,2-163660804-163660813-AT,2-163660834-163660840-AT,2-163660842-163660852-AT,2-163660858-163660880-AT,2-163660879-163660905-T,2-163660965-163660975-CTC;MOTIFS=ACATAT,CTC,AT,TATACACATATACATATATATG,T;STRUC=<VC133057>	HPRC,HGSVC,1KG-ONT	Yes	1.616	No	NA,NA	NA	NA
chr2:163660809	74664	INS	86	0.8725	0.4833	3	FIGN(1.0,0.276)	NA	NA	NA	NA	NA	NA	NA	NA	No	ID=2-163660670-163660685-AT,2-163660681-163660795-TATACACATATACATATATATG,2-163660730-163660742-ACATAT,2-163660754-163660758-AT,2-163660776-163660780-AT,2-163660804-163660813-AT,2-163660834-163660840-AT,2-163660842-163660852-AT,2-163660858-163660880-AT,2-163660879-163660905-T,2-163660965-163660975-CTC;MOTIFS=ACATAT,CTC,AT,TATACACATATACATATATATG,T;STRUC=<VC133057>	HPRC,HGSVC,1KG-ONT	Yes	1.616	Yes	NA,NA	NA	NA
chr2:163660809	74665	INS	108	0.8572	0.5395	4	FIGN(1.0,0.276)	NA	NA	NA	NA	NA	NA	NA	NA	No	ID=2-163660670-163660685-AT,2-163660681-163660795-TATACACATATACATATATATG,2-163660730-163660742-ACATAT,2-163660754-163660758-AT,2-163660776-163660780-AT,2-163660804-163660813-AT,2-163660834-163660840-AT,2-163660842-163660852-AT,2-163660858-163660880-AT,2-163660879-163660905-T,2-163660965-163660975-CTC;MOTIFS=ACATAT,CTC,AT,TATACACATATACATATATATG,T;STRUC=<VC133057>	HPRC,HGSVC,1KG-ONT	Yes	1.616	Yes	NA,NA	NA	NA
chr2:163660810	74666	INS	132	0.886	0.4248	12	FIGN(1.0,0.276)	NA	NA	NA	NA	NA	NA	NA	NA	No	ID=2-163660670-163660685-AT,2-163660681-163660795-TATACACATATACATATATATG,2-163660730-163660742-ACATAT,2-163660754-163660758-AT,2-163660776-163660780-AT,2-163660804-163660813-AT,2-163660834-163660840-AT,2-163660842-163660852-AT,2-163660858-163660880-AT,2-163660879-163660905-T,2-163660965-163660975-CTC;MOTIFS=ACATAT,CTC,AT,TATACACATATACATATATATG,T;STRUC=<VC133057>	HPRC,HGSVC	Yes	1.616	Yes	NA,NA	NA	NA
chr2:163660820	74667	INS	160	0.8441	0.5604	2	FIGN(1.0,0.276)	NA	NA	NA	NA	NA	NA	NA	NA	No	ID=2-163660670-163660685-AT,2-163660681-163660795-TATACACATATACATATATATG,2-163660730-163660742-ACATAT,2-163660754-163660758-AT,2-163660776-163660780-AT,2-163660804-163660813-AT,2-163660834-163660840-AT,2-163660842-163660852-AT,2-163660858-163660880-AT,2-163660879-163660905-T,2-163660965-163660975-CTC;MOTIFS=ACATAT,CTC,AT,TATACACATATACATATATATG,T;STRUC=<VC133057>	HPRC,HGSVC	Yes	1.616	No	NA,NA	NA	NA
chr2:163660822	74668	INS	231	0.8561	0.5532	10	FIGN(1.0,0.276)	NA	NA	NA	NA	NA	NA	NA	NA	No	ID=2-163660670-163660685-AT,2-163660681-163660795-TATACACATATACATATATATG,2-163660730-163660742-ACATAT,2-163660754-163660758-AT,2-163660776-163660780-AT,2-163660804-163660813-AT,2-163660834-163660840-AT,2-163660842-163660852-AT,2-163660858-163660880-AT,2-163660879-163660905-T,2-163660965-163660975-CTC;MOTIFS=ACATAT,CTC,AT,TATACACATATACATATATATG,T;STRUC=<VC133057>	HPRC,HGSVC,1KG-ONT	Yes	1.616	No	NA,NA	NA	NA
chr2:163660823	74669	DEL	62	0.8549	0.545	7	FIGN(1.0,0.276)	NA	NA	NA	NA	NA	NA	NA	NA	No	ID=2-163660670-163660685-AT,2-163660681-163660795-TATACACATATACATATATATG,2-163660730-163660742-ACATAT,2-163660754-163660758-AT,2-163660776-163660780-AT,2-163660804-163660813-AT,2-163660834-163660840-AT,2-163660842-163660852-AT,2-163660858-163660880-AT,2-163660879-163660905-T,2-163660965-163660975-CTC;MOTIFS=ACATAT,CTC,AT,TATACACATATACATATATATG,T;STRUC=<VC133057>	HPRC,HGSVC,1KG-ONT	No	2.768	No	NA,NA	NA	NA
chr2:163660837	74671	INS	100	0.8705	0.5377	30	FIGN(1.0,0.276)	NA	NA	NA	NA	NA	NA	NA	NA	No	ID=2-163660670-163660685-AT,2-163660681-163660795-TATACACATATACATATATATG,2-163660730-163660742-ACATAT,2-163660754-163660758-AT,2-163660776-163660780-AT,2-163660804-163660813-AT,2-163660834-163660840-AT,2-163660842-163660852-AT,2-163660858-163660880-AT,2-163660879-163660905-T,2-163660965-163660975-CTC;MOTIFS=ACATAT,CTC,AT,TATACACATATACATATATATG,T;STRUC=<VC133057>	HPRC,HGSVC,1KG-ONT	No	1.616	Yes	NA,NA	NA	NA
chr2:163660837	74670	INS	78	0.8779	0.4554	26	FIGN(1.0,0.276)	NA	NA	NA	NA	NA	NA	NA	NA	No	ID=2-163660670-163660685-AT,2-163660681-163660795-TATACACATATACATATATATG,2-163660730-163660742-ACATAT,2-163660754-163660758-AT,2-163660776-163660780-AT,2-163660804-163660813-AT,2-163660834-163660840-AT,2-163660842-163660852-AT,2-163660858-163660880-AT,2-163660879-163660905-T,2-163660965-163660975-CTC;MOTIFS=ACATAT,CTC,AT,TATACACATATACATATATATG,T;STRUC=<VC133057>	HPRC,HGSVC,1KG-ONT	No	1.616	Yes	NA,NA	NA	NA
chr2:163660844	74672	INS	166	0.87	0.5018	2	FIGN(1.0,0.276)	NA	NA	NA	NA	NA	NA	NA	NA	No	ID=2-163660670-163660685-AT,2-163660681-163660795-TATACACATATACATATATATG,2-163660730-163660742-ACATAT,2-163660754-163660758-AT,2-163660776-163660780-AT,2-163660804-163660813-AT,2-163660834-163660840-AT,2-163660842-163660852-AT,2-163660858-163660880-AT,2-163660879-163660905-T,2-163660965-163660975-CTC;MOTIFS=ACATAT,CTC,AT,TATACACATATACATATATATG,T;STRUC=<VC133057>	HPRC,HGSVC	No	1.616	No	NA,NA	NA	NA
chr2:163660846	74673	INS	222	0.8067	0.6898	22	FIGN(1.0,0.276)	NA	NA	NA	NA	NA	NA	NA	NA	No	ID=2-163660670-163660685-AT,2-163660681-163660795-TATACACATATACATATATATG,2-163660730-163660742-ACATAT,2-163660754-163660758-AT,2-163660776-163660780-AT,2-163660804-163660813-AT,2-163660834-163660840-AT,2-163660842-163660852-AT,2-163660858-163660880-AT,2-163660879-163660905-T,2-163660965-163660975-CTC;MOTIFS=ACATAT,CTC,AT,TATACACATATACATATATATG,T;STRUC=<VC133057>	HPRC,HGSVC,1KG-ONT	Yes	1.616	Yes	NA,NA	NA	NA
chr2:163660846	74674	INS	114	0.8069	0.6693	2	FIGN(1.0,0.276)	NA	NA	NA	NA	NA	NA	NA	NA	No	ID=2-163660670-163660685-AT,2-163660681-163660795-TATACACATATACATATATATG,2-163660730-163660742-ACATAT,2-163660754-163660758-AT,2-163660776-163660780-AT,2-163660804-163660813-AT,2-163660834-163660840-AT,2-163660842-163660852-AT,2-163660858-163660880-AT,2-163660879-163660905-T,2-163660965-163660975-CTC;MOTIFS=ACATAT,CTC,AT,TATACACATATACATATATATG,T;STRUC=<VC133057>	HPRC,HGSVC,1KG-ONT	No	1.616	No	NA,NA	NA	NA
chr2:163660848	74675	INS	200	0.8191	0.67	6	FIGN(1.0,0.276)	NA	NA	NA	NA	NA	NA	NA	NA	No	ID=2-163660670-163660685-AT,2-163660681-163660795-TATACACATATACATATATATG,2-163660730-163660742-ACATAT,2-163660754-163660758-AT,2-163660776-163660780-AT,2-163660804-163660813-AT,2-163660834-163660840-AT,2-163660842-163660852-AT,2-163660858-163660880-AT,2-163660879-163660905-T,2-163660965-163660975-CTC;MOTIFS=ACATAT,CTC,AT,TATACACATATACATATATATG,T;STRUC=<VC133057>	HPRC,HGSVC,1KG-ONT	Yes	1.616	No	NA,NA	NA	NA
chr2:163660850	74676	INS	224	0.867	0.5892	3	FIGN(1.0,0.276)	NA	NA	NA	NA	NA	NA	NA	NA	No	ID=2-163660670-163660685-AT,2-163660681-163660795-TATACACATATACATATATATG,2-163660730-163660742-ACATAT,2-163660754-163660758-AT,2-163660776-163660780-AT,2-163660804-163660813-AT,2-163660834-163660840-AT,2-163660842-163660852-AT,2-163660858-163660880-AT,2-163660879-163660905-T,2-163660965-163660975-CTC;MOTIFS=ACATAT,CTC,AT,TATACACATATACATATATATG,T;STRUC=<VC133057>	HPRC,HGSVC,1KG-ONT	Yes	1.616	No	NA,NA	NA	NA
chr2:163660858	74677	INS	108	0.8588	0.5246	1	FIGN(1.0,0.276)	NA	NA	NA	NA	NA	NA	NA	NA	No	ID=2-163660670-163660685-AT,2-163660681-163660795-TATACACATATACATATATATG,2-163660730-163660742-ACATAT,2-163660754-163660758-AT,2-163660776-163660780-AT,2-163660804-163660813-AT,2-163660834-163660840-AT,2-163660842-163660852-AT,2-163660858-163660880-AT,2-163660879-163660905-T,2-163660965-163660975-CTC;MOTIFS=ACATAT,CTC,AT,TATACACATATACATATATATG,T;STRUC=<VC133057>	HPRC,HGSVC,1KG-ONT	No	1.616	No	NA,NA	NA	NA
chr2:163680573	74678	INS	200	0.8596	0.5199	1	FIGN(1.0,0.276)	NA	NA	NA	NA	NA	NA	NA	NA	No	NA	NA	Yes	0.438	No	NA,NA	NA	NA
chr2:163705259	74679	INS	87	0.8238	0.6687	1	FIGN(1.0,0.276)	NA	NA	NA	NA	NA	NA	NA	NA	No	NA	NA	Yes	9.016	No	NA,NA	NA	NA
chr2:163749594	74680	DEL	60	0.9406	0.2518	4	NA	NA	NA	NA	NA	NA	NA	NA	NA	No	NA	1KG-ONT	Yes	5.193	Yes	NA,NA	NA	NA
chr2:163767411	74681	INS	357	0.8199	0.6494	3	NA	NA	NA	NA	NA	NA	NA	NA	NA	No	NA	NA	Yes	3.322	Yes	NA,NA	NA	NA
chr2:163784684	74682	DEL	5291	0.9366	0.2475	116	NA	NA	NA	NA	NA	NA	NA	NA	NA	No	ID=2-163784695-163784707-AGCA;MOTIFS=AGCA;STRUC=<TR1997775>,ID=2-163784887-163784898-T;MOTIFS=T;STRUC=<TR1997776>,ID=2-163784899-163784911-T;MOTIFS=T;STRUC=<TR1997777>,ID=2-163786158-163786182-T;MOTIFS=T;STRUC=<TR1997778>,ID=2-163787485-163787496-TG;MOTIFS=TG;STRUC=<TR1997779>,ID=2-163787563-163787572-CAA;MOTIFS=CAA;STRUC=<TR1997780>	HPRC,HGSVC,1KG-ONT	Yes	3.629	Yes	NA,NA	NA	NA
chr2:163799134	74683	INS	114	0.9415	0.2931	100	NA	NA	NA	NA	NA	NA	NA	NA	NA	No	NA	HPRC,HGSVC,1KG-ONT	Yes	1.616	Yes	NA,NA	NA	NA
chr2:163799134	74684	INS	136	0.8324	0.6243	14	NA	NA	NA	NA	NA	NA	NA	NA	NA	No	NA	HPRC,HGSVC,1KG-ONT	Yes	1.616	Yes	NA,NA	NA	NA
chr2:163799207	74685	INS	116	0.8491	0.5729	66	NA	NA	NA	NA	NA	NA	NA	NA	NA	No	NA	HPRC,HGSVC,1KG-ONT	Yes	6.029	Yes	NA,NA	NA	NA
chr2:163799207	74686	INS	124	0.9074	0.401	49	NA	NA	NA	NA	NA	NA	NA	NA	NA	No	NA	HPRC,HGSVC,1KG-ONT	Yes	6.029	Yes	NA,NA	NA	NA
chr2:163799207	74687	INS	124	0.9015	0.3528	26	NA	NA	NA	NA	NA	NA	NA	NA	NA	No	NA	HPRC,HGSVC,1KG-ONT	Yes	6.029	Yes	NA,NA	NA	NA
chr2:163799207	74688	INS	136	0.8421	0.5824	26	NA	NA	NA	NA	NA	NA	NA	NA	NA	No	NA	HPRC,HGSVC,1KG-ONT	Yes	6.029	Yes	NA,NA	NA	NA
chr2:163799207	74689	INS	144	0.8534	0.5262	7	NA	NA	NA	NA	NA	NA	NA	NA	NA	No	NA	HPRC,HGSVC,1KG-ONT	Yes	6.029	No	NA,NA	NA	NA
chr2:163799215	74690	INS	106	0.8853	0.4244	50	NA	NA	NA	NA	NA	NA	NA	NA	NA	No	ID=2-163799207-163799253-TC;MOTIFS=TC;STRUC=<TR1997793>	HPRC,HGSVC,1KG-ONT	Yes	6.029	Yes	NA,NA	NA	NA
chr2:163824089	74691	INS	62	0.8764	0.4479	1	NA	NA	NA	NA	NA	NA	NA	NA	NA	No	ID=2-163824080-163824089-T;MOTIFS=T;STRUC=<TR1997837>	NA	No	0.089	No	NA,NA	NA	NA
chr2:163873265	74692	INS	6063	0.9001	0.3773	10	NA	NA	NA	NA	NA	NA	NA	NA	NA	No	NA	HGSVC,1KG-ONT	Yes	2.538	Yes	NA,NA	NA	NA
chr2:163914602	74693	DEL	101	0.9055	0.3292	1	NA	NA	NA	NA	NA	NA	NA	NA	NA	No	NA	NA	No	0.731	No	NA,NA	NA	NA
chr2:163922569	74694	INS	90	0.7973	0.698	1	NA	NA	NA	NA	NA	NA	NA	NA	NA	No	NA	NA	No	1.616	No	NA,NA	NA	NA
chr2:163954557	74695	INS	2564	0.8873	0.4015	1	NA	NA	NA	NA	NA	NA	NA	NA	NA	No	NA	NA	Yes	2.538	No	NA,NA	NA	NA
chr2:163972077	74696	INS	315	0.9317	0.2639	14	NA	NA	NA	NA	NA	NA	NA	NA	NA	No	NA	NA	Yes	1.616	Yes	NA,NA	NA	NA
chr2:164031399	74697	DEL	2528	0.844	0.6144	4	NA	NA	NA	NA	NA	NA	NA	NA	NA	No	ID=2-164031404-164031424-GGAAA;MOTIFS=GGAAA;STRUC=<TR1998124>,ID=2-164031488-164031496-T;MOTIFS=T;STRUC=<TR1998125>,ID=2-164032026-164032035-CTA;MOTIFS=CTA;STRUC=<TR1998126>,ID=2-164032493-164032504-T;MOTIFS=T;STRUC=<TR1998127>,ID=2-164032758-164032768-ATT;MOTIFS=ATT;STRUC=<TR1998128>,ID=2-164033087-164033096-TCC;MOTIFS=TCC;STRUC=<TR1998129>,ID=2-164033532-164033548-TTTC;MOTIFS=TTTC;STRUC=(TTTC)n,ID=2-164033546-164033565-TC;MOTIFS=TC;STRUC=<TR1998130>,ID=2-164033564-164033588-TG;MOTIFS=TG;STRUC=<TR1998131>,ID=2-164033784-164033793-TTA;MOTIFS=TTA;STRUC=<TR1998132>,ID=2-164033793-164033802-CTG;MOTIFS=CTG;STRUC=<TR1998133>,ID=2-164033828-164033845-ATAAT;MOTIFS=ATAAT;STRUC=<TR1998134>,ID=2-164033851-164033863-TAG;MOTIFS=TAG;STRUC=<TR1998135>,ID=2-164033866-164033885-AGT;MOTIFS=AGT;STRUC=<TR1998136>	NA	Yes	1.54	Yes	NA,NA	NA	NA
chr2:164064722	74698	DEL	59	0.8605	0.5414	2	NA	NA	NA	NA	NA	NA	NA	NA	NA	No	ID=2-164064710-164064720-AT,2-164064722-164064741-TA,2-164064741-164064756-TA,2-164064758-164064773-TA,2-164064775-164064812-TA;MOTIFS=TA,AT;STRUC=<VC133080>	NA	No	21.1	No	NA,NA	NA	NA
chr2:164064741	74699	DEL	54	0.8474	0.5873	3	NA	NA	NA	NA	NA	NA	NA	NA	NA	No	ID=2-164064710-164064720-AT,2-164064722-164064741-TA,2-164064741-164064756-TA,2-164064758-164064773-TA,2-164064775-164064812-TA;MOTIFS=TA,AT;STRUC=<VC133080>	NA	No	15.21	No	NA,NA	NA	NA
chr2:164064756	74700	INS	100	0.8542	0.6821	2	NA	NA	NA	NA	NA	NA	NA	NA	NA	No	ID=2-164064710-164064720-AT,2-164064722-164064741-TA,2-164064741-164064756-TA,2-164064758-164064773-TA,2-164064775-164064812-TA;MOTIFS=TA,AT;STRUC=<VC133080>	HPRC,HGSVC	No	16.71	Yes	NA,NA	NA	NA
chr2:164064760	74701	INS	84	0.9323	0.2531	2	NA	NA	NA	NA	NA	NA	NA	NA	NA	No	ID=2-164064710-164064720-AT,2-164064722-164064741-TA,2-164064741-164064756-TA,2-164064758-164064773-TA,2-164064775-164064812-TA;MOTIFS=TA,AT;STRUC=<VC133080>	HPRC,HGSVC,1KG-ONT	No	16.77	No	NA,NA	NA	NA
chr2:164064772	74702	INS	95	0.798	0.6861	3	NA	NA	NA	NA	NA	NA	NA	NA	NA	No	ID=2-164064710-164064720-AT,2-164064722-164064741-TA,2-164064741-164064756-TA,2-164064758-164064773-TA,2-164064775-164064812-TA;MOTIFS=TA,AT;STRUC=<VC133080>	HPRC,HGSVC	No	16.68	Yes	NA,NA	NA	NA
chr2:164064773	74704	INS	93	0.9769	0.2484	2	NA	NA	NA	NA	NA	NA	NA	NA	NA	No	ID=2-164064710-164064720-AT,2-164064722-164064741-TA,2-164064741-164064756-TA,2-164064758-164064773-TA,2-164064775-164064812-TA;MOTIFS=TA,AT;STRUC=<VC133080>	HPRC,HGSVC,1KG-ONT	No	16.68	No	NA,NA	NA	NA
chr2:164064773	74710	INS	70	0.8674	0.5491	13	NA	NA	NA	NA	NA	NA	NA	NA	NA	No	ID=2-164064710-164064720-AT,2-164064722-164064741-TA,2-164064741-164064756-TA,2-164064758-164064773-TA,2-164064775-164064812-TA;MOTIFS=TA,AT;STRUC=<VC133080>	HPRC,HGSVC,1KG-ONT	No	16.68	Yes	NA,NA	NA	NA
chr2:164064773	74709	INS	54	0.8651	0.5045	1	NA	NA	NA	NA	NA	NA	NA	NA	NA	No	ID=2-164064710-164064720-AT,2-164064722-164064741-TA,2-164064741-164064756-TA,2-164064758-164064773-TA,2-164064775-164064812-TA;MOTIFS=TA,AT;STRUC=<VC133080>	HPRC,1KG-ONT	No	16.68	No	NA,NA	NA	NA
chr2:164064773	74708	INS	98	0.8448	0.5944	6	NA	NA	NA	NA	NA	NA	NA	NA	NA	No	ID=2-164064710-164064720-AT,2-164064722-164064741-TA,2-164064741-164064756-TA,2-164064758-164064773-TA,2-164064775-164064812-TA;MOTIFS=TA,AT;STRUC=<VC133080>	HPRC,HGSVC	No	16.68	No	NA,NA	NA	NA
chr2:164064773	74707	INS	76	0.866	0.5058	22	NA	NA	NA	NA	NA	NA	NA	NA	NA	No	ID=2-164064710-164064720-AT,2-164064722-164064741-TA,2-164064741-164064756-TA,2-164064758-164064773-TA,2-164064775-164064812-TA;MOTIFS=TA,AT;STRUC=<VC133080>	HPRC,HGSVC,1KG-ONT	No	16.68	Yes	NA,NA	NA	NA
chr2:164064773	74706	INS	70	0.8623	0.5085	37	NA	NA	NA	NA	NA	NA	NA	NA	NA	No	ID=2-164064710-164064720-AT,2-164064722-164064741-TA,2-164064741-164064756-TA,2-164064758-164064773-TA,2-164064775-164064812-TA;MOTIFS=TA,AT;STRUC=<VC133080>	HPRC,HGSVC,1KG-ONT	No	16.68	Yes	NA,NA	NA	NA
chr2:164064773	74705	INS	66	0.8423	0.6004	83	NA	NA	NA	NA	NA	NA	NA	NA	NA	No	ID=2-164064710-164064720-AT,2-164064722-164064741-TA,2-164064741-164064756-TA,2-164064758-164064773-TA,2-164064775-164064812-TA;MOTIFS=TA,AT;STRUC=<VC133080>	HPRC,HGSVC,1KG-ONT	No	16.68	Yes	NA,NA	NA	NA
chr2:164064773	74703	INS	52	0.8513	0.612	14	NA	NA	NA	NA	NA	NA	NA	NA	NA	No	ID=2-164064710-164064720-AT,2-164064722-164064741-TA,2-164064741-164064756-TA,2-164064758-164064773-TA,2-164064775-164064812-TA;MOTIFS=TA,AT;STRUC=<VC133080>	HPRC,1KG-ONT	No	16.68	Yes	NA,NA	NA	NA
chr2:164064799	74711	INS	76	0.8712	0.5169	4	NA	NA	NA	NA	NA	NA	NA	NA	NA	No	ID=2-164064710-164064720-AT,2-164064722-164064741-TA,2-164064741-164064756-TA,2-164064758-164064773-TA,2-164064775-164064812-TA;MOTIFS=TA,AT;STRUC=<VC133080>	HPRC,HGSVC,1KG-ONT	No	14.63	No	NA,NA	NA	NA
chr2:164064801	74712	INS	66	0.8642	0.5028	8	NA	NA	NA	NA	NA	NA	NA	NA	NA	No	ID=2-164064710-164064720-AT,2-164064722-164064741-TA,2-164064741-164064756-TA,2-164064758-164064773-TA,2-164064775-164064812-TA;MOTIFS=TA,AT;STRUC=<VC133080>	HPRC,HGSVC,1KG-ONT	No	14.26	Yes	NA,NA	NA	NA
chr2:164078781	74713	INS	92	0.8017	0.6916	1	NA	NA	NA	NA	NA	NA	NA	NA	NA	No	NA	NA	No	8.064	No	NA,NA	NA	NA
chr2:164085251	74714	INS	313	0.9523	0.1985	31	NA	NA	NA	NA	NA	NA	NA	NA	NA	No	NA	HPRC,HGSVC,1KG-ONT	Yes	3.322	Yes	NA,NA	NA	NA
chr2:164105615	74715	DEL	127	0.8604	0.4776	3	NA	NA	NA	NA	NA	NA	NA	NA	NA	No	NA	NA	Yes	5.63	Yes	NA,NA	NA	NA
chr2:164131939	74716	DEL	121	0.8961	0.3844	6	NA	NA	NA	NA	NA	NA	NA	NA	NA	No	NA	HPRC,1KG-ONT	No	2.55	Yes	NA,NA	NA	NA
chr2:164139772	74717	DEL	127	0.8274	0.6186	2	NA	NA	NA	NA	NA	NA	NA	NA	NA	No	NA	NA	Yes	1.863	No	NA,NA	NA	NA
chr2:164147811	74718	INS	281	0.9022	0.3545	35	NA	NA	NA	NA	NA	NA	NA	NA	NA	No	NA	HPRC,HGSVC	Yes	5.748	Yes	NA,NA	NA	NA
chr2:164147811	74719	INS	327	0.8972	0.3927	2	NA	NA	NA	NA	NA	NA	NA	NA	NA	No	NA	HPRC,HGSVC	Yes	5.748	No	NA,NA	NA	NA
chr2:164150136	74720	DEL	54	0.9417	0.3849	274	NA	NA	NA	NA	NA	NA	NA	NA	NA	No	NA	HPRC,HGSVC,1KG-ONT	No	6.167	Yes	NA,NA	NA	NA
chr2:164160666	74721	INS	66	0.8617	0.4931	29	NA	NA	NA	NA	NA	NA	NA	NA	NA	No	ID=2-164160664-164160676-TA,2-164160677-164160686-TA,2-164160688-164160698-TA,2-164160699-164160708-TA,2-164160710-164160720-TA,2-164160721-164160730-TA,2-164160732-164160742-TA,2-164160678-164160744-ATATATATGCTATATATATAGC,2-164160744-164160754-AT,2-164160767-164160776-TA,2-164160789-164160798-TA,2-164160800-164160810-TA,2-164160780-164160813-TATATATACTA,2-164160811-164160821-TA;MOTIFS=TATATATACTA,TA,ATATATATGCTATATATATAGC,AT;STRUC=<VC133087>	HPRC,HGSVC,1KG-ONT	No	1.616	Yes	NA,NA	NA	NA
chr2:164160666	74722	INS	88	0.857	0.5141	6	NA	NA	NA	NA	NA	NA	NA	NA	NA	No	ID=2-164160664-164160676-TA,2-164160677-164160686-TA,2-164160688-164160698-TA,2-164160699-164160708-TA,2-164160710-164160720-TA,2-164160721-164160730-TA,2-164160732-164160742-TA,2-164160678-164160744-ATATATATGCTATATATATAGC,2-164160744-164160754-AT,2-164160767-164160776-TA,2-164160789-164160798-TA,2-164160800-164160810-TA,2-164160780-164160813-TATATATACTA,2-164160811-164160821-TA;MOTIFS=TATATATACTA,TA,ATATATATGCTATATATATAGC,AT;STRUC=<VC133087>	HPRC,HGSVC,1KG-ONT	No	1.616	No	NA,NA	NA	NA
chr2:164160687	74723	INS	71	0.8449	0.5424	1	NA	NA	NA	NA	NA	NA	NA	NA	NA	No	ID=2-164160664-164160676-TA,2-164160677-164160686-TA,2-164160688-164160698-TA,2-164160699-164160708-TA,2-164160710-164160720-TA,2-164160721-164160730-TA,2-164160732-164160742-TA,2-164160678-164160744-ATATATATGCTATATATATAGC,2-164160744-164160754-AT,2-164160767-164160776-TA,2-164160789-164160798-TA,2-164160800-164160810-TA,2-164160780-164160813-TATATATACTA,2-164160811-164160821-TA;MOTIFS=TATATATACTA,TA,ATATATATGCTATATATATAGC,AT;STRUC=<VC133087>,ID=2-164160666-164160743-TATATATATAGTATATATATGC;MOTIFS=TATATATATAGTATATATATGC;STRUC=<TR1998328>	HPRC,HGSVC,1KG-ONT	No	1.616	No	NA,NA	NA	NA
chr2:164160712	74724	DEL	68	0.8883	0.4059	12	NA	NA	NA	NA	NA	NA	NA	NA	NA	No	ID=2-164160664-164160676-TA,2-164160677-164160686-TA,2-164160688-164160698-TA,2-164160699-164160708-TA,2-164160710-164160720-TA,2-164160721-164160730-TA,2-164160732-164160742-TA,2-164160678-164160744-ATATATATGCTATATATATAGC,2-164160744-164160754-AT,2-164160767-164160776-TA,2-164160789-164160798-TA,2-164160800-164160810-TA,2-164160780-164160813-TATATATACTA,2-164160811-164160821-TA;MOTIFS=TATATATACTA,TA,ATATATATGCTATATATATAGC,AT;STRUC=<VC133087>,ID=2-164160666-164160743-TATATATATAGTATATATATGC;MOTIFS=TATATATATAGTATATATATGC;STRUC=<TR1998328>	1KG-ONT	No	0.025	Yes	NA,NA	NA	NA
chr2:164161797	74725	INS	361	0.886	0.3974	1	NA	NA	NA	NA	NA	NA	NA	NA	NA	No	NA	NA	Yes	1.616	No	NA,NA	NA	NA
chr2:164177948	74726	DEL	184	0.8448	0.5815	10	NA	NA	NA	NA	NA	NA	NA	NA	NA	No	ID=2-164178016-164178025-ATT;MOTIFS=ATT;STRUC=<TR1998352>,ID=2-164178024-164178048-TTAT;MOTIFS=TTAT;STRUC=<TR1998353>	HGSVC,1KG-ONT	Yes	1.499	Yes	NA,NA	NA	NA
chr2:164197821	74727	INS	340	0.8858	0.3876	2	NA	NA	NA	NA	NA	NA	NA	NA	NA	No	NA	1KG-ONT	Yes	6.243	Yes	NA,NA	NA	NA
chr2:164213994	74728	INS	329	0.9833	0.0855	1	NA	NA	NA	NA	NA	NA	NA	NA	NA	No	NA	HPRC,HGSVC	No	3.322	No	NA,NA	NA	NA
chr2:164228776	74729	INS	74	0.8481	0.527	1	NA	NA	NA	NA	NA	NA	NA	NA	NA	No	ID=2-164228744-164228761-GGAA,2-164228762-164228795-AAGG,2-164228792-164228817-GGAG,2-164228814-164228834-AGGA,2-164228835-164228850-GGAA;MOTIFS=GGAA,GGAG,AGGA,AAGG;STRUC=<VC133092>	NA	Yes	3.322	No	NA,NA	NA	NA
chr2:164228808	74730	INS	51	0.8234	0.633	6	NA	NA	NA	NA	NA	NA	NA	NA	NA	No	ID=2-164228744-164228761-GGAA,2-164228762-164228795-AAGG,2-164228792-164228817-GGAG,2-164228814-164228834-AGGA,2-164228835-164228850-GGAA;MOTIFS=GGAA,GGAG,AGGA,AAGG;STRUC=<VC133092>	NA	Yes	3.322	Yes	NA,NA	NA	NA
chr2:164245150	74731	INS	80	0.869	0.5099	28	NA	NA	NA	NA	NA	NA	NA	NA	NA	No	ID=2-164245054-164245066-TTCC,2-164245067-164245083-TCCT,2-164245099-164245116-CCTC,2-164245123-164245135-CCTT,2-164245160-164245174-CTCC,2-164245179-164245194-TC;MOTIFS=TC,CTCC,TCCT,CCTT,TTCC,CCTC;STRUC=<VC133094>	HPRC,HGSVC,1KG-ONT	Yes	2.538	Yes	NA,NA	NA	NA
chr2:164282447	74732	INS	157	0.87	0.4737	4	NA	NA	NA	NA	NA	NA	NA	NA	NA	No	NA	HPRC,HGSVC	No	0.692	Yes	NA,NA	NA	NA
chr2:164287048	74733	INS	55	0.9124	0.38	1	NA	NA	NA	NA	NA	NA	NA	NA	NA	No	NA	NA	No	1.616	Yes	NA,NA	NA	NA
chr2:164296776	74734	DEL	64	0.826	0.6207	1	NA	NA	NA	NA	NA	NA	NA	NA	NA	No	NA	NA	Yes	0.498	No	NA,NA	NA	NA
chr2:164343098	74735	INS	56	0.8367	0.622	1	NA	NA	NA	NA	NA	NA	NA	NA	NA	No	NA	NA	Yes	2.538	No	NA,NA	NA	NA
chr2:164410939	74736	INS	445	0.8412	0.5897	5	NA	NA	NA	NA	NA	NA	NA	NA	NA	No	NA	NA	Yes	1.616	Yes	NA,NA	NA	NA
chr2:164502161	74737	INS	65	0.8585	0.5189	1	GRB14(2.9672e-05,0.94)	NA	NA	NA	NA	NA	NA	NA	NA	No	NA	NA	No	7.668	No	NA,NA	NA	NA
chr2:164612676	74739	INS	336	0.9383	0.2805	10	GRB14(2.9672e-05,0.94)	NA	NA	NA	NA	NA	NA	NA	NA	No	NA	NA	Yes	10.61	Yes	NA,NA	NA	NA
chr2:164612676	74738	INS	316	0.9199	0.327	1	GRB14(2.9672e-05,0.94)	NA	NA	NA	NA	NA	NA	NA	NA	No	NA	NA	Yes	10.61	No	NA,NA	NA	NA
chr2:164642716	74740	DEL	257	0.8629	0.5199	257	NA	NA	NA	NA	NA	NA	NA	NA	NA	No	ID=2-164642737-164642746-AAT;MOTIFS=AAT;STRUC=<TR1998961>,ID=2-164642930-164642939-TTA;MOTIFS=TTA;STRUC=<TR1998962>	HPRC,HGSVC,1KG-ONT	No	3.113	Yes	NA,NA	NA	NA
chr2:164666274	74741	INS	349	0.8317	0.6356	4	COBLL1(0.00032663,0.664)	NA	NA	NA	NA	NA	NA	NA	NA	No	NA	NA	Yes	3.188	Yes	NA,NA	NA	NA
chr2:164669223	74742	INS	6056	0.9855	0.0915	5	COBLL1(0.00032663,0.664)	NA	NA	NA	NA	NA	NA	NA	NA	No	NA	HPRC	Yes	8.912	Yes	NA,NA	NA	NA
chr2:164771873	74743	INS	358	0.8159	0.6491	2	COBLL1(0.00032663,0.664)	NA	NA	NA	NA	NA	NA	NA	NA	No	NA	HGSVC	Yes	9.551	Yes	NA,NA	NA	NA
chr2:164784339	74744	INS	248	0.8478	0.5429	1	COBLL1(0.00032663,0.664)	NA	NA	NA	NA	NA	NA	NA	NA	No	NA	NA	Yes	2.941	No	NA,NA	NA	NA
chr2:164805316	74745	INS	72	0.8191	0.6345	4	COBLL1(0.00032663,0.664)	NA	NA	NA	NA	NA	NA	NA	NA	No	ID=2-164805287-164805338-TC,2-164805337-164805363-TA;MOTIFS=TC,TA;STRUC=<VC133121>	HPRC,HGSVC,1KG-ONT	No	0.44	No	NA,NA	NA	NA
chr2:164805318	74746	INS	68	0.8137	0.6658	14	COBLL1(0.00032663,0.664)	NA	NA	NA	NA	NA	NA	NA	NA	No	ID=2-164805287-164805338-TC,2-164805337-164805363-TA;MOTIFS=TC,TA;STRUC=<VC133121>	HPRC,HGSVC,1KG-ONT	No	0.44	Yes	NA,NA	NA	NA
chr2:164805320	74747	INS	62	0.843	0.6139	3	COBLL1(0.00032663,0.664)	NA	NA	NA	NA	NA	NA	NA	NA	No	ID=2-164805287-164805338-TC,2-164805337-164805363-TA;MOTIFS=TC,TA;STRUC=<VC133121>	HPRC,HGSVC,1KG-ONT	No	0.44	Yes	NA,NA	NA	NA
chr2:164805321	74748	INS	56	0.8891	0.6068	11	COBLL1(0.00032663,0.664)	NA	NA	NA	NA	NA	NA	NA	NA	No	ID=2-164805287-164805338-TC,2-164805337-164805363-TA;MOTIFS=TC,TA;STRUC=<VC133121>	HPRC,HGSVC,1KG-ONT	No	0.44	Yes	NA,NA	NA	NA
chr2:164805322	74749	INS	74	0.834	0.6091	1	COBLL1(0.00032663,0.664)	NA	NA	NA	NA	NA	NA	NA	NA	No	ID=2-164805287-164805338-TC,2-164805337-164805363-TA;MOTIFS=TC,TA;STRUC=<VC133121>	HPRC,HGSVC,1KG-ONT	No	0.44	No	NA,NA	NA	NA
chr2:164805322	74751	INS	84	0.9197	0.3011	18	COBLL1(0.00032663,0.664)	NA	NA	NA	NA	NA	NA	NA	NA	No	ID=2-164805287-164805338-TC,2-164805337-164805363-TA;MOTIFS=TC,TA;STRUC=<VC133121>	HPRC,HGSVC	No	0.44	Yes	NA,NA	NA	NA
chr2:164805322	74750	INS	54	0.817	0.6361	13	COBLL1(0.00032663,0.664)	NA	NA	NA	NA	NA	NA	NA	NA	No	ID=2-164805287-164805338-TC,2-164805337-164805363-TA;MOTIFS=TC,TA;STRUC=<VC133121>	HPRC,HGSVC,1KG-ONT	No	0.44	Yes	NA,NA	NA	NA
chr2:164805323	74752	INS	50	0.7985	0.6881	36	COBLL1(0.00032663,0.664)	NA	NA	NA	NA	NA	NA	NA	NA	No	ID=2-164805287-164805338-TC,2-164805337-164805363-TA;MOTIFS=TC,TA;STRUC=<VC133121>	HPRC,HGSVC,1KG-ONT	No	0.44	Yes	NA,NA	NA	NA
chr2:164805323	74753	INS	96	0.8709	0.4854	6	COBLL1(0.00032663,0.664)	NA	NA	NA	NA	NA	NA	NA	NA	No	ID=2-164805287-164805338-TC,2-164805337-164805363-TA;MOTIFS=TC,TA;STRUC=<VC133121>	HPRC,HGSVC	No	0.44	Yes	NA,NA	NA	NA
chr2:164805324	74754	INS	136	0.8506	0.5442	7	COBLL1(0.00032663,0.664)	NA	NA	NA	NA	NA	NA	NA	NA	No	ID=2-164805287-164805338-TC,2-164805337-164805363-TA;MOTIFS=TC,TA;STRUC=<VC133121>	HPRC,HGSVC	No	0.44	Yes	NA,NA	NA	NA
chr2:164805325	74755	INS	72	0.8697	0.5404	46	COBLL1(0.00032663,0.664)	NA	NA	NA	NA	NA	NA	NA	NA	No	ID=2-164805287-164805338-TC,2-164805337-164805363-TA;MOTIFS=TC,TA;STRUC=<VC133121>	HPRC,HGSVC,1KG-ONT	No	0.44	Yes	NA,NA	NA	NA
chr2:164805325	74756	INS	76	0.8737	0.4916	47	COBLL1(0.00032663,0.664)	NA	NA	NA	NA	NA	NA	NA	NA	No	ID=2-164805287-164805338-TC,2-164805337-164805363-TA;MOTIFS=TC,TA;STRUC=<VC133121>	HPRC,HGSVC,1KG-ONT	No	0.44	Yes	NA,NA	NA	NA
chr2:164805325	74757	INS	82	0.8558	0.4964	8	COBLL1(0.00032663,0.664)	NA	NA	NA	NA	NA	NA	NA	NA	No	ID=2-164805287-164805338-TC,2-164805337-164805363-TA;MOTIFS=TC,TA;STRUC=<VC133121>	HPRC,HGSVC,1KG-ONT	No	0.44	Yes	NA,NA	NA	NA
chr2:164805325	74758	INS	72	0.8753	0.4904	49	COBLL1(0.00032663,0.664)	NA	NA	NA	NA	NA	NA	NA	NA	No	ID=2-164805287-164805338-TC,2-164805337-164805363-TA;MOTIFS=TC,TA;STRUC=<VC133121>	HPRC,HGSVC,1KG-ONT	No	0.44	Yes	NA,NA	NA	NA
chr2:164805326	74760	INS	68	0.826	0.6379	52	COBLL1(0.00032663,0.664)	NA	NA	NA	NA	NA	NA	NA	NA	No	ID=2-164805287-164805338-TC,2-164805337-164805363-TA;MOTIFS=TC,TA;STRUC=<VC133121>	HPRC,HGSVC,1KG-ONT	No	0.44	Yes	NA,NA	NA	NA
chr2:164805328	74762	INS	98	0.8339	0.5996	4	COBLL1(0.00032663,0.664)	NA	NA	NA	NA	NA	NA	NA	NA	No	ID=2-164805287-164805338-TC,2-164805337-164805363-TA;MOTIFS=TC,TA;STRUC=<VC133121>	HPRC,HGSVC	No	0.44	Yes	NA,NA	NA	NA
chr2:164805328	74761	INS	78	0.816	0.6782	25	COBLL1(0.00032663,0.664)	NA	NA	NA	NA	NA	NA	NA	NA	No	ID=2-164805287-164805338-TC,2-164805337-164805363-TA;MOTIFS=TC,TA;STRUC=<VC133121>	HPRC,HGSVC,1KG-ONT	No	0.44	Yes	NA,NA	NA	NA
chr2:164805330	74764	INS	64	0.8057	0.6791	24	COBLL1(0.00032663,0.664)	NA	NA	NA	NA	NA	NA	NA	NA	No	ID=2-164805287-164805338-TC,2-164805337-164805363-TA;MOTIFS=TC,TA;STRUC=<VC133121>	HPRC,HGSVC,1KG-ONT	No	0.44	Yes	NA,NA	NA	NA
chr2:164805330	74765	INS	58	0.9813	0.0852	63	COBLL1(0.00032663,0.664)	NA	NA	NA	NA	NA	NA	NA	NA	No	ID=2-164805287-164805338-TC,2-164805337-164805363-TA;MOTIFS=TC,TA;STRUC=<VC133121>	HPRC,HGSVC,1KG-ONT	No	0.44	Yes	NA,NA	NA	NA
chr2:164805330	74763	INS	52	0.8661	0.5484	64	COBLL1(0.00032663,0.664)	NA	NA	NA	NA	NA	NA	NA	NA	No	ID=2-164805287-164805338-TC,2-164805337-164805363-TA;MOTIFS=TC,TA;STRUC=<VC133121>	HPRC,HGSVC,1KG-ONT	No	0.44	Yes	NA,NA	NA	NA
chr2:164805332	74766	INS	60	0.8846	0.4425	9	COBLL1(0.00032663,0.664)	NA	NA	NA	NA	NA	NA	NA	NA	No	ID=2-164805287-164805338-TC,2-164805337-164805363-TA;MOTIFS=TC,TA;STRUC=<VC133121>	HPRC,HGSVC,1KG-ONT	No	0.44	Yes	NA,NA	NA	NA
chr2:164805332	74767	INS	78	0.8426	0.6057	36	COBLL1(0.00032663,0.664)	NA	NA	NA	NA	NA	NA	NA	NA	No	ID=2-164805287-164805338-TC,2-164805337-164805363-TA;MOTIFS=TC,TA;STRUC=<VC133121>	HPRC,HGSVC,1KG-ONT	No	0.44	Yes	NA,NA	NA	NA
chr2:164805336	74768	INS	126	0.8691	0.4436	2	COBLL1(0.00032663,0.664)	NA	NA	NA	NA	NA	NA	NA	NA	No	ID=2-164805287-164805338-TC,2-164805337-164805363-TA;MOTIFS=TC,TA;STRUC=<VC133121>	HPRC,HGSVC	No	0.44	No	NA,NA	NA	NA
chr2:164805336	74769	INS	74	0.8259	0.622	4	COBLL1(0.00032663,0.664)	NA	NA	NA	NA	NA	NA	NA	NA	No	ID=2-164805287-164805338-TC,2-164805337-164805363-TA;MOTIFS=TC,TA;STRUC=<VC133121>	HPRC,HGSVC,1KG-ONT	No	0.44	No	NA,NA	NA	NA
chr2:164805338	74770	INS	150	0.8727	0.488	2	COBLL1(0.00032663,0.664)	NA	NA	NA	NA	NA	NA	NA	NA	No	ID=2-164805287-164805338-TC,2-164805337-164805363-TA;MOTIFS=TC,TA;STRUC=<VC133121>	NA	No	0.44	Yes	NA,NA	NA	NA
chr2:164805340	74771	INS	56	0.831	0.6228	3	COBLL1(0.00032663,0.664)	NA	NA	NA	NA	NA	NA	NA	NA	No	ID=2-164805287-164805338-TC,2-164805337-164805363-TA;MOTIFS=TC,TA;STRUC=<VC133121>	HPRC,HGSVC,1KG-ONT	No	0.44	Yes	NA,NA	NA	NA
chr2:164805341	74772	INS	52	0.8574	0.559	29	COBLL1(0.00032663,0.664)	NA	NA	NA	NA	NA	NA	NA	NA	No	ID=2-164805287-164805338-TC,2-164805337-164805363-TA;MOTIFS=TC,TA;STRUC=<VC133121>	HPRC,HGSVC,1KG-ONT	No	0.44	Yes	NA,NA	NA	NA
chr2:164805341	74773	INS	66	0.9413	0.2361	6	COBLL1(0.00032663,0.664)	NA	NA	NA	NA	NA	NA	NA	NA	No	ID=2-164805287-164805338-TC,2-164805337-164805363-TA;MOTIFS=TC,TA;STRUC=<VC133121>	HPRC,HGSVC,1KG-ONT	No	0.44	Yes	NA,NA	NA	NA
chr2:164805343	74774	INS	58	0.8582	0.5412	3	COBLL1(0.00032663,0.664)	NA	NA	NA	NA	NA	NA	NA	NA	No	ID=2-164805287-164805338-TC,2-164805337-164805363-TA;MOTIFS=TC,TA;STRUC=<VC133121>	HPRC,HGSVC,1KG-ONT	No	0.44	No	NA,NA	NA	NA
chr2:164805343	74775	INS	62	0.8732	0.4525	20	COBLL1(0.00032663,0.664)	NA	NA	NA	NA	NA	NA	NA	NA	No	ID=2-164805287-164805338-TC,2-164805337-164805363-TA;MOTIFS=TC,TA;STRUC=<VC133121>	HPRC,HGSVC,1KG-ONT	No	0.44	Yes	NA,NA	NA	NA
chr2:164805346	74776	INS	91	0.9171	0.3298	2	COBLL1(0.00032663,0.664)	NA	NA	NA	NA	NA	NA	NA	NA	No	ID=2-164805287-164805338-TC,2-164805337-164805363-TA;MOTIFS=TC,TA;STRUC=<VC133121>	HPRC,HGSVC	No	0.44	Yes	NA,NA	NA	NA
chr2:164805351	74777	INS	80	0.9204	0.3116	3	COBLL1(0.00032663,0.664)	NA	NA	NA	NA	NA	NA	NA	NA	No	ID=2-164805287-164805338-TC,2-164805337-164805363-TA;MOTIFS=TC,TA;STRUC=<VC133121>	HPRC,HGSVC,1KG-ONT	No	0.44	No	NA,NA	NA	NA
chr2:164805361	74778	INS	56	0.8651	0.5436	4	COBLL1(0.00032663,0.664)	NA	NA	NA	NA	NA	NA	NA	NA	No	ID=2-164805287-164805338-TC,2-164805337-164805363-TA;MOTIFS=TC,TA;STRUC=<VC133121>	HPRC,HGSVC,1KG-ONT	No	0.44	Yes	NA,NA	NA	NA
chr2:164818272	74787	INS	240	0.8354	0.5469	4	COBLL1(0.00032663,0.664)	NA	NA	NA	NA	NA	NA	NA	NA	No	ID=2-164818267-164818279-GTAT,2-164818272-164818298-TATGTATACATATATGTATGTATACA,2-164818329-164818343-AT;MOTIFS=TATGTATACATATATGTATGTATACA,GTAT,AT;STRUC=<VC133123>	HPRC,HGSVC,1KG-ONT	No	3.322	No	NA,NA	NA	NA
chr2:164818272	74792	INS	92	0.8707	0.4707	27	COBLL1(0.00032663,0.664)	NA	NA	NA	NA	NA	NA	NA	NA	No	ID=2-164818267-164818279-GTAT,2-164818272-164818298-TATGTATACATATATGTATGTATACA,2-164818329-164818343-AT;MOTIFS=TATGTATACATATATGTATGTATACA,GTAT,AT;STRUC=<VC133123>	HPRC,HGSVC,1KG-ONT	No	3.322	Yes	NA,NA	NA	NA
chr2:164818272	74791	INS	66	0.8174	0.6473	7	COBLL1(0.00032663,0.664)	NA	NA	NA	NA	NA	NA	NA	NA	No	ID=2-164818267-164818279-GTAT,2-164818272-164818298-TATGTATACATATATGTATGTATACA,2-164818329-164818343-AT;MOTIFS=TATGTATACATATATGTATGTATACA,GTAT,AT;STRUC=<VC133123>	HPRC,HGSVC,1KG-ONT	No	3.322	Yes	NA,NA	NA	NA
chr2:164818272	74790	INS	118	0.8464	0.5728	3	COBLL1(0.00032663,0.664)	NA	NA	NA	NA	NA	NA	NA	NA	No	ID=2-164818267-164818279-GTAT,2-164818272-164818298-TATGTATACATATATGTATGTATACA,2-164818329-164818343-AT;MOTIFS=TATGTATACATATATGTATGTATACA,GTAT,AT;STRUC=<VC133123>	HPRC,HGSVC	No	3.322	No	NA,NA	NA	NA
chr2:164818272	74789	INS	286	0.8805	0.4963	1	COBLL1(0.00032663,0.664)	NA	NA	NA	NA	NA	NA	NA	NA	No	ID=2-164818267-164818279-GTAT,2-164818272-164818298-TATGTATACATATATGTATGTATACA,2-164818329-164818343-AT;MOTIFS=TATGTATACATATATGTATGTATACA,GTAT,AT;STRUC=<VC133123>	HPRC,1KG-ONT	No	3.322	No	NA,NA	NA	NA
chr2:164818272	74788	INS	266	0.8783	0.4783	2	COBLL1(0.00032663,0.664)	NA	NA	NA	NA	NA	NA	NA	NA	No	ID=2-164818267-164818279-GTAT,2-164818272-164818298-TATGTATACATATATGTATGTATACA,2-164818329-164818343-AT;MOTIFS=TATGTATACATATATGTATGTATACA,GTAT,AT;STRUC=<VC133123>	HPRC,1KG-ONT	No	3.322	No	NA,NA	NA	NA
chr2:164818272	74786	INS	214	0.8287	0.5817	46	COBLL1(0.00032663,0.664)	NA	NA	NA	NA	NA	NA	NA	NA	No	ID=2-164818267-164818279-GTAT,2-164818272-164818298-TATGTATACATATATGTATGTATACA,2-164818329-164818343-AT;MOTIFS=TATGTATACATATATGTATGTATACA,GTAT,AT;STRUC=<VC133123>	HPRC,HGSVC,1KG-ONT	No	3.322	Yes	NA,NA	NA	NA
chr2:164818272	74784	INS	156	0.8234	0.6519	2	COBLL1(0.00032663,0.664)	NA	NA	NA	NA	NA	NA	NA	NA	No	ID=2-164818267-164818279-GTAT,2-164818272-164818298-TATGTATACATATATGTATGTATACA,2-164818329-164818343-AT;MOTIFS=TATGTATACATATATGTATGTATACA,GTAT,AT;STRUC=<VC133123>	HPRC,HGSVC	No	3.322	Yes	NA,NA	NA	NA
chr2:164818272	74785	INS	182	0.8726	0.4777	3	COBLL1(0.00032663,0.664)	NA	NA	NA	NA	NA	NA	NA	NA	No	ID=2-164818267-164818279-GTAT,2-164818272-164818298-TATGTATACATATATGTATGTATACA,2-164818329-164818343-AT;MOTIFS=TATGTATACATATATGTATGTATACA,GTAT,AT;STRUC=<VC133123>	HPRC,HGSVC,1KG-ONT	No	3.322	Yes	NA,NA	NA	NA
chr2:164818272	74783	INS	130	0.8107	0.6753	20	COBLL1(0.00032663,0.664)	NA	NA	NA	NA	NA	NA	NA	NA	No	ID=2-164818267-164818279-GTAT,2-164818272-164818298-TATGTATACATATATGTATGTATACA,2-164818329-164818343-AT;MOTIFS=TATGTATACATATATGTATGTATACA,GTAT,AT;STRUC=<VC133123>	HPRC,HGSVC	No	3.322	Yes	NA,NA	NA	NA
chr2:164818272	74782	INS	104	0.8521	0.501	61	COBLL1(0.00032663,0.664)	NA	NA	NA	NA	NA	NA	NA	NA	No	ID=2-164818267-164818279-GTAT,2-164818272-164818298-TATGTATACATATATGTATGTATACA,2-164818329-164818343-AT;MOTIFS=TATGTATACATATATGTATGTATACA,GTAT,AT;STRUC=<VC133123>	HPRC,HGSVC,1KG-ONT	No	3.322	Yes	NA,NA	NA	NA
chr2:164818272	74781	INS	78	0.9238	0.3191	69	COBLL1(0.00032663,0.664)	NA	NA	NA	NA	NA	NA	NA	NA	No	ID=2-164818267-164818279-GTAT,2-164818272-164818298-TATGTATACATATATGTATGTATACA,2-164818329-164818343-AT;MOTIFS=TATGTATACATATATGTATGTATACA,GTAT,AT;STRUC=<VC133123>	HPRC,HGSVC,1KG-ONT	No	3.322	Yes	NA,NA	NA	NA
chr2:164818272	74780	INS	52	0.7951	0.6967	127	COBLL1(0.00032663,0.664)	NA	NA	NA	NA	NA	NA	NA	NA	No	ID=2-164818267-164818279-GTAT,2-164818272-164818298-TATGTATACATATATGTATGTATACA,2-164818329-164818343-AT;MOTIFS=TATGTATACATATATGTATGTATACA,GTAT,AT;STRUC=<VC133123>	HPRC,HGSVC	No	3.322	Yes	NA,NA	NA	NA
chr2:164818272	74779	INS	74	0.8941	0.658	1	COBLL1(0.00032663,0.664)	NA	NA	NA	NA	NA	NA	NA	NA	No	ID=2-164818267-164818279-GTAT,2-164818272-164818298-TATGTATACATATATGTATGTATACA,2-164818329-164818343-AT;MOTIFS=TATGTATACATATATGTATGTATACA,GTAT,AT;STRUC=<VC133123>	HPRC,HGSVC,1KG-ONT	No	3.322	No	NA,NA	NA	NA
chr2:164818286	74793	INS	84	0.8547	0.5824	37	COBLL1(0.00032663,0.664)	NA	NA	NA	NA	NA	NA	NA	NA	No	ID=2-164818267-164818279-GTAT,2-164818272-164818298-TATGTATACATATATGTATGTATACA,2-164818329-164818343-AT;MOTIFS=TATGTATACATATATGTATGTATACA,GTAT,AT;STRUC=<VC133123>	HPRC,HGSVC,1KG-ONT	No	3.322	Yes	NA,NA	NA	NA
chr2:164818286	74794	INS	110	0.9404	0.2376	16	COBLL1(0.00032663,0.664)	NA	NA	NA	NA	NA	NA	NA	NA	No	ID=2-164818267-164818279-GTAT,2-164818272-164818298-TATGTATACATATATGTATGTATACA,2-164818329-164818343-AT;MOTIFS=TATGTATACATATATGTATGTATACA,GTAT,AT;STRUC=<VC133123>	HPRC,HGSVC,1KG-ONT	No	3.322	Yes	NA,NA	NA	NA
chr2:164818286	74795	INS	124	0.864	0.5079	2	COBLL1(0.00032663,0.664)	NA	NA	NA	NA	NA	NA	NA	NA	No	ID=2-164818267-164818279-GTAT,2-164818272-164818298-TATGTATACATATATGTATGTATACA,2-164818329-164818343-AT;MOTIFS=TATGTATACATATATGTATGTATACA,GTAT,AT;STRUC=<VC133123>	HPRC,HGSVC	No	3.322	Yes	NA,NA	NA	NA
chr2:164818339	74797	INS	90	0.874	0.4372	6	COBLL1(0.00032663,0.664)	NA	NA	NA	NA	NA	NA	NA	NA	No	ID=2-164818267-164818279-GTAT,2-164818272-164818298-TATGTATACATATATGTATGTATACA,2-164818329-164818343-AT;MOTIFS=TATGTATACATATATGTATGTATACA,GTAT,AT;STRUC=<VC133123>	HPRC,HGSVC,1KG-ONT	No	3.322	Yes	NA,NA	NA	NA
chr2:164818339	74796	INS	64	0.875	0.4894	2	COBLL1(0.00032663,0.664)	NA	NA	NA	NA	NA	NA	NA	NA	No	ID=2-164818267-164818279-GTAT,2-164818272-164818298-TATGTATACATATATGTATGTATACA,2-164818329-164818343-AT;MOTIFS=TATGTATACATATATGTATGTATACA,GTAT,AT;STRUC=<VC133123>	HPRC,HGSVC,1KG-ONT	No	3.322	No	NA,NA	NA	NA
chr2:164818542	74798	INS	58	0.8491	0.5816	1	COBLL1(0.00032663,0.664)	NA	NA	NA	NA	NA	NA	NA	NA	No	NA	HPRC,HGSVC,1KG-ONT	No	3.188	No	NA,NA	NA	NA
chr2:164829067	74799	DEL	3233	0.9788	0.2249	1	COBLL1(0.00032663,0.664)	NA	NA	NA	NA	NA	NA	NA	NA	No	ID=2-164829346-164829355-TCT;MOTIFS=TCT;STRUC=<TR1999225>,ID=2-164830086-164830096-AGT;MOTIFS=AGT;STRUC=<TR1999226>,ID=2-164830496-164830505-AT;MOTIFS=AT;STRUC=<TR1999227>,ID=2-164831325-164831336-AAT;MOTIFS=AAT;STRUC=<TR1999228>,ID=2-164831331-164831349-AATAAA;MOTIFS=AATAAA;STRUC=<TR1999229>,ID=2-164831537-164831546-T;MOTIFS=T;STRUC=<TR1999230>,ID=2-164832246-164832255-TGT;MOTIFS=TGT;STRUC=<TR1999231>	HPRC	No	8.002	No	NA,NA	NA	NA
chr2:164840187	74800	DEL	387	0.8776	0.4905	11	COBLL1(0.00032663,0.664)	NA	NA	NA	NA	NA	NA	NA	promoter	No	NA	HPRC,HGSVC,1KG-ONT	Yes	24.0	Yes	NA,NA	NA	NA
chr2:164844862	74801	INS	344	0.862	0.624	1	NA	NA	NA	NA	NA	NA	NA	NA	NA	No	NA	NA	No	0.354	No	NA,NA	NA	NA
chr2:164915216	74802	DEL	116	0.8559	0.5641	1	SLC38A11(1.3991e-12,1.573)	NA	NA	NA	SLC38A11(1.3991e-12,1.573)	NA	NA	NA	NA	No	ID=2-164915282-164915291-A;MOTIFS=A;STRUC=<TR1999348>	NA	Yes	14.52	No	NA,NA	NA	NA
chr2:164933234	74803	DEL	3480	0.866	0.525	1	SLC38A11(1.3991e-12,1.573)	NA	NA	NA	NA	NA	NA	NA	NA	No	ID=2-164933245-164933254-T;MOTIFS=T;STRUC=<TR1999379>,ID=2-164935177-164935189-T;MOTIFS=T;STRUC=<TR1999380>,ID=2-164935255-164935263-CT;MOTIFS=CT;STRUC=<TR1999381>,ID=2-164935506-164935522-A;MOTIFS=A;STRUC=<TR1999382>,ID=2-164935519-164935534-AAAG;MOTIFS=AAAG;STRUC=<TR1999383>,ID=2-164935684-164935694-A;MOTIFS=A;STRUC=<TR1999384>,ID=2-164935911-164935920-TC;MOTIFS=TC;STRUC=<TR1999385>,ID=2-164936298-164936306-T;MOTIFS=T;STRUC=<TR1999386>,ID=2-164936577-164936590-TTAT;MOTIFS=TTAT;STRUC=<TR1999387>	NA	Yes	14.4	No	NA,NA	NA	NA
chr2:164966386	74804	INS	118	0.8578	0.5406	2	NA	NA	NA	NA	NA	NA	NA	NA	NA	No	NA	HGSVC	Yes	0.745	Yes	NA,NA	NA	NA
chr2:164977756	74805	INS	3617	0.8195	0.6337	8	NA	NA	NA	NA	NA	NA	NA	NA	NA	Yes	NA	NA	No	1.616	Yes	NA,NA	NA	NA
chr2:164994284	74806	DEL	128	0.9823	0.0607	350	NA	NA	NA	NA	NA	NA	NA	NA	NA	Yes	NA	HPRC,HGSVC,1KG-ONT	Yes	1.11	Yes	NA,NA	NA	NA
chr2:165037525	74807	INS	88	0.8915	0.4268	2	NA	NA	NA	NA	NA	NA	NA	NA	NA	No	NA	HPRC,HGSVC,1KG-ONT	No	2.44	No	NA,NA	NA	NA
chr2:165037525	74808	INS	83	0.9506	0.3269	332	NA	NA	NA	NA	NA	NA	NA	NA	NA	No	NA	HPRC,HGSVC,1KG-ONT	No	2.44	Yes	NA,NA	NA	NA
chr2:165133090	74809	INS	57	0.8318	0.6052	1	SCN3A(1.0,0.348)	SCN3A(1.0,0.348)	NA	NA	NA	NA	NA	NA	NA	No	NA	NA	No	5.311	No	NA,NA	NA	NA
chr2:165158183	74810	DEL	2051	0.8661	0.6754	591	SCN3A(1.0,0.348)	SCN3A(1.0,0.348)	NA	NA	NA	NA	NA	NA	NA	No	ID=2-165158410-165158420-T,2-165158533-165158542-A,2-165159347-165159369-TTGTT,2-165159667-165159684-T,2-165160128-165160137-A,2-165160132-165160155-AAAAAC,2-165160366-165160377-CCA;MOTIFS=A,CCA,TTGTT,AAAAAC,T;STRUC=<VC133152>	HPRC,HGSVC,1KG-ONT	Yes	1.833	Yes	NA,NA	NA	NA
chr2:165291454	74811	INS	55	0.8268	0.6289	7	SCN2A(1.0,0.161)	SCN2A(1.0,0.161)	NA	NA	NA	NA	NA	NA	NA	No	ID=2-165291345-165291361-TCGT,2-165291352-165291417-TTCC,2-165291426-165291446-TCTTTCTTTC,2-165291436-165291493-TCTT,2-165291491-165291513-TTTC,2-165291525-165291575-TTCC,2-165291575-165291600-TC,2-165291597-165291610-TCTT;MOTIFS=TCTT,TC,TTCC,TTTC,TCGT,TCTTTCTTTC;STRUC=<VC133168>	HPRC,HGSVC	Yes	0.745	Yes	NA,NA	NA	NA
chr2:165291478	74812	INS	63	0.8748	0.4354	13	SCN2A(1.0,0.161)	SCN2A(1.0,0.161)	NA	NA	NA	NA	NA	NA	NA	No	ID=2-165291345-165291361-TCGT,2-165291352-165291417-TTCC,2-165291426-165291446-TCTTTCTTTC,2-165291436-165291493-TCTT,2-165291491-165291513-TTTC,2-165291525-165291575-TTCC,2-165291575-165291600-TC,2-165291597-165291610-TCTT;MOTIFS=TCTT,TC,TTCC,TTTC,TCGT,TCTTTCTTTC;STRUC=<VC133168>	HPRC,HGSVC	Yes	0.745	Yes	NA,NA	NA	NA
chr2:165291478	74813	INS	51	0.8458	0.5747	18	SCN2A(1.0,0.161)	SCN2A(1.0,0.161)	NA	NA	NA	NA	NA	NA	NA	No	ID=2-165291345-165291361-TCGT,2-165291352-165291417-TTCC,2-165291426-165291446-TCTTTCTTTC,2-165291436-165291493-TCTT,2-165291491-165291513-TTTC,2-165291525-165291575-TTCC,2-165291575-165291600-TC,2-165291597-165291610-TCTT;MOTIFS=TCTT,TC,TTCC,TTTC,TCGT,TCTTTCTTTC;STRUC=<VC133168>	HPRC,HGSVC	Yes	0.745	Yes	NA,NA	NA	NA
chr2:165291491	74814	INS	63	0.8422	0.5811	7	SCN2A(1.0,0.161)	SCN2A(1.0,0.161)	NA	NA	NA	NA	NA	NA	NA	No	ID=2-165291345-165291361-TCGT,2-165291352-165291417-TTCC,2-165291426-165291446-TCTTTCTTTC,2-165291436-165291493-TCTT,2-165291491-165291513-TTTC,2-165291525-165291575-TTCC,2-165291575-165291600-TC,2-165291597-165291610-TCTT;MOTIFS=TCTT,TC,TTCC,TTTC,TCGT,TCTTTCTTTC;STRUC=<VC133168>	HPRC,HGSVC	Yes	0.745	No	NA,NA	NA	NA
chr2:165291491	74815	INS	74	0.8696	0.5571	6	SCN2A(1.0,0.161)	SCN2A(1.0,0.161)	NA	NA	NA	NA	NA	NA	NA	No	ID=2-165291345-165291361-TCGT,2-165291352-165291417-TTCC,2-165291426-165291446-TCTTTCTTTC,2-165291436-165291493-TCTT,2-165291491-165291513-TTTC,2-165291525-165291575-TTCC,2-165291575-165291600-TC,2-165291597-165291610-TCTT;MOTIFS=TCTT,TC,TTCC,TTTC,TCGT,TCTTTCTTTC;STRUC=<VC133168>	HPRC,HGSVC	Yes	0.745	Yes	NA,NA	NA	NA
chr2:165291491	74816	INS	59	0.8916	0.424	12	SCN2A(1.0,0.161)	SCN2A(1.0,0.161)	NA	NA	NA	NA	NA	NA	NA	No	ID=2-165291345-165291361-TCGT,2-165291352-165291417-TTCC,2-165291426-165291446-TCTTTCTTTC,2-165291436-165291493-TCTT,2-165291491-165291513-TTTC,2-165291525-165291575-TTCC,2-165291575-165291600-TC,2-165291597-165291610-TCTT;MOTIFS=TCTT,TC,TTCC,TTTC,TCGT,TCTTTCTTTC;STRUC=<VC133168>	HPRC,HGSVC	Yes	0.745	Yes	NA,NA	NA	NA
chr2:165291491	74817	INS	55	0.9058	0.3355	25	SCN2A(1.0,0.161)	SCN2A(1.0,0.161)	NA	NA	NA	NA	NA	NA	NA	No	ID=2-165291345-165291361-TCGT,2-165291352-165291417-TTCC,2-165291426-165291446-TCTTTCTTTC,2-165291436-165291493-TCTT,2-165291491-165291513-TTTC,2-165291525-165291575-TTCC,2-165291575-165291600-TC,2-165291597-165291610-TCTT;MOTIFS=TCTT,TC,TTCC,TTTC,TCGT,TCTTTCTTTC;STRUC=<VC133168>	HPRC,HGSVC	Yes	0.745	Yes	NA,NA	NA	NA
chr2:165291492	74818	INS	67	0.8177	0.6487	1	SCN2A(1.0,0.161)	SCN2A(1.0,0.161)	NA	NA	NA	NA	NA	NA	NA	No	ID=2-165291345-165291361-TCGT,2-165291352-165291417-TTCC,2-165291426-165291446-TCTTTCTTTC,2-165291436-165291493-TCTT,2-165291491-165291513-TTTC,2-165291525-165291575-TTCC,2-165291575-165291600-TC,2-165291597-165291610-TCTT;MOTIFS=TCTT,TC,TTCC,TTTC,TCGT,TCTTTCTTTC;STRUC=<VC133168>	HPRC,HGSVC	Yes	0.745	No	NA,NA	NA	NA
chr2:165291513	74819	INS	51	0.834	0.6211	18	SCN2A(1.0,0.161)	SCN2A(1.0,0.161)	NA	NA	NA	NA	NA	NA	NA	No	ID=2-165291345-165291361-TCGT,2-165291352-165291417-TTCC,2-165291426-165291446-TCTTTCTTTC,2-165291436-165291493-TCTT,2-165291491-165291513-TTTC,2-165291525-165291575-TTCC,2-165291575-165291600-TC,2-165291597-165291610-TCTT;MOTIFS=TCTT,TC,TTCC,TTTC,TCGT,TCTTTCTTTC;STRUC=<VC133168>	HPRC,HGSVC	Yes	0.745	Yes	NA,NA	NA	NA
chr2:165396347	74820	INS	320	0.9369	0.2388	42	NA	NA	NA	NA	NA	NA	NA	NA	NA	No	NA	HPRC,1KG-ONT	Yes	1.616	Yes	NA,NA	NA	NA
chr2:165401537	74821	INS	225	0.8096	0.6991	1	NA	NA	NA	NA	NA	NA	NA	NA	enhancer	No	NA	NA	No	8.586	No	NA,NA	NA	NA
chr2:165410998	74822	DEL	323	0.9946	0.0124	1002	NA	NA	NA	NA	NA	NA	NA	NA	NA	No	ID=2-165411295-165411325-A;MOTIFS=A;STRUC=(A)n	HPRC,HGSVC,1KG-ONT	Yes	0.45	Yes	NA,NA	NA	NA
chr2:165438872	74823	INS	65	0.81	0.6825	1	NA	NA	NA	NA	NA	NA	NA	NA	NA	No	NA	NA	No	6.489	No	NA,NA	NA	NA
chr2:165462363	74824	INS	311	0.9841	0.0599	5	NA	NA	NA	NA	NA	NA	NA	NA	NA	No	NA	HPRC,HGSVC,1KG-ONT	Yes	7.559	Yes	NA,NA	NA	NA
chr2:165462363	74825	INS	328	0.9575	0.1885	24	NA	NA	NA	NA	NA	NA	NA	NA	NA	No	NA	HPRC,HGSVC,1KG-ONT	Yes	7.559	Yes	NA,NA	NA	NA
chr2:165477480	74826	INS	53	0.8297	0.6243	3	CSRNP3(0.99993,0.387)	NA	NA	NA	NA	NA	NA	NA	NA	No	ID=2-165477466-165477480-AT;MOTIFS=AT;STRUC=<TR2000189>,ID=2-165477483-165477498-AT,2-165477504-165477520-AT;MOTIFS=AT;STRUC=<VC133186>	HGSVC	Yes	0.692	No	NA,NA	NA	NA
chr2:165477480	74827	INS	61	0.8488	0.5786	4	CSRNP3(0.99993,0.387)	NA	NA	NA	NA	NA	NA	NA	NA	No	ID=2-165477466-165477480-AT;MOTIFS=AT;STRUC=<TR2000189>,ID=2-165477483-165477498-AT,2-165477504-165477520-AT;MOTIFS=AT;STRUC=<VC133186>	HGSVC	No	0.692	No	NA,NA	NA	NA
chr2:165477483	74828	INS	63	0.9278	0.2928	1	CSRNP3(0.99993,0.387)	NA	NA	NA	NA	NA	NA	NA	NA	No	ID=2-165477483-165477498-AT,2-165477504-165477520-AT;MOTIFS=AT;STRUC=<VC133186>	HGSVC	No	0.692	No	NA,NA	NA	NA
chr2:165477483	74829	INS	67	0.9021	0.4001	3	CSRNP3(0.99993,0.387)	NA	NA	NA	NA	NA	NA	NA	NA	No	ID=2-165477483-165477498-AT,2-165477504-165477520-AT;MOTIFS=AT;STRUC=<VC133186>	HGSVC	No	0.692	No	NA,NA	NA	NA
chr2:165477483	74830	INS	75	0.8714	0.5549	2	CSRNP3(0.99993,0.387)	NA	NA	NA	NA	NA	NA	NA	NA	No	ID=2-165477483-165477498-AT,2-165477504-165477520-AT;MOTIFS=AT;STRUC=<VC133186>	HGSVC	No	0.692	Yes	NA,NA	NA	NA
chr2:165544512	74831	INS	328	0.9332	0.2747	121	CSRNP3(0.99993,0.387)	NA	NA	NA	NA	NA	NA	NA	NA	No	NA	HPRC,HGSVC,1KG-ONT	Yes	2.538	Yes	NA,NA	NA	NA
chr2:165544512	74832	INS	349	0.8901	0.3806	4	CSRNP3(0.99993,0.387)	NA	NA	NA	NA	NA	NA	NA	NA	No	NA	HPRC,HGSVC,1KG-ONT	Yes	2.538	Yes	NA,NA	NA	NA
chr2:165590959	74833	INS	51	0.8899	0.4078	46	CSRNP3(0.99993,0.387)	NA	NA	NA	NA	NA	NA	NA	NA	No	NA	HGSVC	No	0.354	Yes	NA,NA	NA	NA
chr2:165617311	74834	INS	66	0.9473	0.2313	30	CSRNP3(0.99993,0.387)	NA	NA	NA	NA	NA	NA	NA	NA	No	NA	HPRC	Yes	2.387	Yes	NA,NA	NA	NA
chr2:165625863	74835	DEL	292	0.9168	0.3178	1	CSRNP3(0.99993,0.387)	NA	NA	NA	NA	NA	NA	NA	NA	No	ID=2-165625913-165625926-A;MOTIFS=A;STRUC=<TR2000405>,ID=2-165626084-165626093-TGG;MOTIFS=TGG;STRUC=<TR2000406>	HGSVC	Yes	0.107	No	NA,NA	NA	NA
chr2:165658194	74836	DEL	63	0.9502	0.2471	3	CSRNP3(0.99993,0.387)	NA	NA	NA	NA	NA	NA	NA	NA	No	ID=2-165658213-165658225-ATTC;MOTIFS=ATTC;STRUC=<TR2000457>	NA	Yes	15.99	Yes	NA,NA	NA	NA
chr2:165662127	74837	INS	50	0.8364	0.6069	45	CSRNP3(0.99993,0.387)	NA	NA	NA	NA	NA	NA	NA	NA	No	NA	HGSVC	No	0.345	Yes	NA,NA	NA	NA
chr2:165662127	74838	INS	75	0.9057	0.3237	2	CSRNP3(0.99993,0.387)	NA	NA	NA	NA	NA	NA	NA	NA	No	NA	1KG-ONT	No	0.345	Yes	NA,NA	NA	NA
chr2:165666050	74839	INS	560	0.8798	0.4288	35	CSRNP3(0.99993,0.387)	NA	NA	NA	NA	NA	NA	NA	NA	No	ID=2-165665911-165665921-AG,2-165665922-165665934-AAGA,2-165665937-165665953-AGGA,2-165665973-165665985-AAGA,2-165665989-165666002-AAGG,2-165666010-165666022-AAGA,2-165666019-165666031-AG,2-165666037-165666050-AGGA,2-165666050-165666058-AG,2-165666059-165666071-AAGA,2-165666068-165666081-AG,2-165666081-165666094-AAGG,2-165666092-165666101-GA,2-165666102-165666114-AAGA,2-165666111-165666122-AG,2-165666122-165666144-AAGG,2-165666158-165666171-AG,2-165666171-165666187-AAGG,2-165666193-165666203-AG,2-165666204-165666216-AAGA;MOTIFS=AGGA,AAGG,AG,GA,AAGA;STRUC=<VC133197>	1KG-ONT	No	1.616	Yes	NA,NA	NA	NA
chr2:165666126	74840	DEL	221	0.8582	0.5013	22	CSRNP3(0.99993,0.387)	NA	NA	NA	NA	NA	NA	NA	NA	No	ID=2-165665911-165665921-AG,2-165665922-165665934-AAGA,2-165665937-165665953-AGGA,2-165665973-165665985-AAGA,2-165665989-165666002-AAGG,2-165666010-165666022-AAGA,2-165666019-165666031-AG,2-165666037-165666050-AGGA,2-165666050-165666058-AG,2-165666059-165666071-AAGA,2-165666068-165666081-AG,2-165666081-165666094-AAGG,2-165666092-165666101-GA,2-165666102-165666114-AAGA,2-165666111-165666122-AG,2-165666122-165666144-AAGG,2-165666158-165666171-AG,2-165666171-165666187-AAGG,2-165666193-165666203-AG,2-165666204-165666216-AAGA;MOTIFS=AGGA,AAGG,AG,GA,AAGA;STRUC=<VC133197>,ID=2-165666238-165666248-AG,2-165666262-165666332-AGAGAGAGGAAGGAAGGAAAGGGAGAGAGGAAGAA,2-165666268-165666281-AGGA,2-165666303-165666316-AGGA,2-165666327-165666339-AAGA,2-165666336-165666347-AG,2-165666347-165666365-AAGG,2-165666379-165666392-AG,2-165666392-165666404-AAGG,2-165666393-165666530-AGGAAGGAAGGGAGGAAAGAGAGAGAGGAAGAAAGAAAGACAGAG,2-165666410-165666420-AG,2-165666421-165666433-AAGA,2-165666455-165666465-AG,2-165666466-165666478-AAGA,2-165666500-165666510-AG,2-165666511-165666523-AAGA,2-165666530-165666551-AGGA,2-165666565-165666577-AG,2-165666575-165666590-AGGA,2-165666596-165666605-AG,2-165666607-165666615-AAGA,2-165666664-165666677-AGGA,2-165666693-165666704-AG,2-165666704-165666718-AAGG,2-165666742-165666754-AGGA,2-165666752-165666761-GA,2-165666762-165666774-AAGA,2-165666794-165666804-AG,2-165666805-165666817-AAGA,2-165666814-165666823-AG,2-165666833-165666847-GGAA,2-165666853-165666863-AG,2-165666869-165666879-AG,2-165666889-165666898-AG,2-165666930-165666940-AGA,2-165666935-165666947-AAGA,2-165666944-165666954-AG,2-165666952-165666973-AGGA,2-165666973-165666983-AG,2-165666984-165666996-AAGA,2-165666993-165667005-AG,2-165667003-165667020-AGGA,2-165667020-165667030-AG,2-165667031-165667043-AAGA,2-165667040-165667051-AG,2-165667051-165667069-AAGG,2-165667069-165667080-AG,2-165667085-165667098-AG,2-165667099-165667117-AAGG,2-165667121-165667136-AGAA,2-165667133-165667144-AG,2-165667145-165667170-AAGG;MOTIFS=AGGA,AAGG,GGAA,AG,GA,AGGAAGGAAGGGAGGAAAGAGAGAGAGGAAGAAAGAAAGACAGAG,AGA,AGAA,AGAGAGAGGAAGGAAGGAAAGGGAGAGAGGAAGAA,AAGA;STRUC=<VC133198>,ID=2-165666249-165666261-AAGA;MOTIFS=AAGA;STRUC=<TR2000473>	HGSVC	No	1.46	Yes	NA,NA	NA	NA
chr2:165666262	74841	DEL	103	0.8622	0.5226	2	CSRNP3(0.99993,0.387)	NA	NA	NA	NA	NA	NA	NA	NA	No	ID=2-165666238-165666248-AG,2-165666262-165666332-AGAGAGAGGAAGGAAGGAAAGGGAGAGAGGAAGAA,2-165666268-165666281-AGGA,2-165666303-165666316-AGGA,2-165666327-165666339-AAGA,2-165666336-165666347-AG,2-165666347-165666365-AAGG,2-165666379-165666392-AG,2-165666392-165666404-AAGG,2-165666393-165666530-AGGAAGGAAGGGAGGAAAGAGAGAGAGGAAGAAAGAAAGACAGAG,2-165666410-165666420-AG,2-165666421-165666433-AAGA,2-165666455-165666465-AG,2-165666466-165666478-AAGA,2-165666500-165666510-AG,2-165666511-165666523-AAGA,2-165666530-165666551-AGGA,2-165666565-165666577-AG,2-165666575-165666590-AGGA,2-165666596-165666605-AG,2-165666607-165666615-AAGA,2-165666664-165666677-AGGA,2-165666693-165666704-AG,2-165666704-165666718-AAGG,2-165666742-165666754-AGGA,2-165666752-165666761-GA,2-165666762-165666774-AAGA,2-165666794-165666804-AG,2-165666805-165666817-AAGA,2-165666814-165666823-AG,2-165666833-165666847-GGAA,2-165666853-165666863-AG,2-165666869-165666879-AG,2-165666889-165666898-AG,2-165666930-165666940-AGA,2-165666935-165666947-AAGA,2-165666944-165666954-AG,2-165666952-165666973-AGGA,2-165666973-165666983-AG,2-165666984-165666996-AAGA,2-165666993-165667005-AG,2-165667003-165667020-AGGA,2-165667020-165667030-AG,2-165667031-165667043-AAGA,2-165667040-165667051-AG,2-165667051-165667069-AAGG,2-165667069-165667080-AG,2-165667085-165667098-AG,2-165667099-165667117-AAGG,2-165667121-165667136-AGAA,2-165667133-165667144-AG,2-165667145-165667170-AAGG;MOTIFS=AGGA,AAGG,GGAA,AG,GA,AGGAAGGAAGGGAGGAAAGAGAGAGAGGAAGAAAGAAAGACAGAG,AGA,AGAA,AGAGAGAGGAAGGAAGGAAAGGGAGAGAGGAAGAA,AAGA;STRUC=<VC133198>	NA	No	1.761	Yes	NA,NA	NA	NA
chr2:165666999	74842	DEL	53	0.8401	0.5893	8	CSRNP3(0.99993,0.387)	NA	NA	NA	NA	NA	NA	NA	NA	No	ID=2-165666238-165666248-AG,2-165666262-165666332-AGAGAGAGGAAGGAAGGAAAGGGAGAGAGGAAGAA,2-165666268-165666281-AGGA,2-165666303-165666316-AGGA,2-165666327-165666339-AAGA,2-165666336-165666347-AG,2-165666347-165666365-AAGG,2-165666379-165666392-AG,2-165666392-165666404-AAGG,2-165666393-165666530-AGGAAGGAAGGGAGGAAAGAGAGAGAGGAAGAAAGAAAGACAGAG,2-165666410-165666420-AG,2-165666421-165666433-AAGA,2-165666455-165666465-AG,2-165666466-165666478-AAGA,2-165666500-165666510-AG,2-165666511-165666523-AAGA,2-165666530-165666551-AGGA,2-165666565-165666577-AG,2-165666575-165666590-AGGA,2-165666596-165666605-AG,2-165666607-165666615-AAGA,2-165666664-165666677-AGGA,2-165666693-165666704-AG,2-165666704-165666718-AAGG,2-165666742-165666754-AGGA,2-165666752-165666761-GA,2-165666762-165666774-AAGA,2-165666794-165666804-AG,2-165666805-165666817-AAGA,2-165666814-165666823-AG,2-165666833-165666847-GGAA,2-165666853-165666863-AG,2-165666869-165666879-AG,2-165666889-165666898-AG,2-165666930-165666940-AGA,2-165666935-165666947-AAGA,2-165666944-165666954-AG,2-165666952-165666973-AGGA,2-165666973-165666983-AG,2-165666984-165666996-AAGA,2-165666993-165667005-AG,2-165667003-165667020-AGGA,2-165667020-165667030-AG,2-165667031-165667043-AAGA,2-165667040-165667051-AG,2-165667051-165667069-AAGG,2-165667069-165667080-AG,2-165667085-165667098-AG,2-165667099-165667117-AAGG,2-165667121-165667136-AGAA,2-165667133-165667144-AG,2-165667145-165667170-AAGG;MOTIFS=AGGA,AAGG,GGAA,AG,GA,AGGAAGGAAGGGAGGAAAGAGAGAGAGGAAGAAAGAAAGACAGAG,AGA,AGAA,AGAGAGAGGAAGGAAGGAAAGGGAGAGAGGAAGAA,AAGA;STRUC=<VC133198>	HGSVC	No	2.14	Yes	NA,NA	NA	NA
chr2:165667003	74843	INS	52	0.8005	0.6969	6	CSRNP3(0.99993,0.387)	NA	NA	NA	NA	NA	NA	NA	NA	No	ID=2-165666238-165666248-AG,2-165666262-165666332-AGAGAGAGGAAGGAAGGAAAGGGAGAGAGGAAGAA,2-165666268-165666281-AGGA,2-165666303-165666316-AGGA,2-165666327-165666339-AAGA,2-165666336-165666347-AG,2-165666347-165666365-AAGG,2-165666379-165666392-AG,2-165666392-165666404-AAGG,2-165666393-165666530-AGGAAGGAAGGGAGGAAAGAGAGAGAGGAAGAAAGAAAGACAGAG,2-165666410-165666420-AG,2-165666421-165666433-AAGA,2-165666455-165666465-AG,2-165666466-165666478-AAGA,2-165666500-165666510-AG,2-165666511-165666523-AAGA,2-165666530-165666551-AGGA,2-165666565-165666577-AG,2-165666575-165666590-AGGA,2-165666596-165666605-AG,2-165666607-165666615-AAGA,2-165666664-165666677-AGGA,2-165666693-165666704-AG,2-165666704-165666718-AAGG,2-165666742-165666754-AGGA,2-165666752-165666761-GA,2-165666762-165666774-AAGA,2-165666794-165666804-AG,2-165666805-165666817-AAGA,2-165666814-165666823-AG,2-165666833-165666847-GGAA,2-165666853-165666863-AG,2-165666869-165666879-AG,2-165666889-165666898-AG,2-165666930-165666940-AGA,2-165666935-165666947-AAGA,2-165666944-165666954-AG,2-165666952-165666973-AGGA,2-165666973-165666983-AG,2-165666984-165666996-AAGA,2-165666993-165667005-AG,2-165667003-165667020-AGGA,2-165667020-165667030-AG,2-165667031-165667043-AAGA,2-165667040-165667051-AG,2-165667051-165667069-AAGG,2-165667069-165667080-AG,2-165667085-165667098-AG,2-165667099-165667117-AAGG,2-165667121-165667136-AGAA,2-165667133-165667144-AG,2-165667145-165667170-AAGG;MOTIFS=AGGA,AAGG,GGAA,AG,GA,AGGAAGGAAGGGAGGAAAGAGAGAGAGGAAGAAAGAAAGACAGAG,AGA,AGAA,AGAGAGAGGAAGGAAGGAAAGGGAGAGAGGAAGAA,AAGA;STRUC=<VC133198>	NA	No	1.616	No	NA,NA	NA	NA
chr2:165667046	74844	INS	92	0.8007	0.6981	10	CSRNP3(0.99993,0.387)	NA	NA	NA	NA	NA	NA	NA	NA	No	ID=2-165666238-165666248-AG,2-165666262-165666332-AGAGAGAGGAAGGAAGGAAAGGGAGAGAGGAAGAA,2-165666268-165666281-AGGA,2-165666303-165666316-AGGA,2-165666327-165666339-AAGA,2-165666336-165666347-AG,2-165666347-165666365-AAGG,2-165666379-165666392-AG,2-165666392-165666404-AAGG,2-165666393-165666530-AGGAAGGAAGGGAGGAAAGAGAGAGAGGAAGAAAGAAAGACAGAG,2-165666410-165666420-AG,2-165666421-165666433-AAGA,2-165666455-165666465-AG,2-165666466-165666478-AAGA,2-165666500-165666510-AG,2-165666511-165666523-AAGA,2-165666530-165666551-AGGA,2-165666565-165666577-AG,2-165666575-165666590-AGGA,2-165666596-165666605-AG,2-165666607-165666615-AAGA,2-165666664-165666677-AGGA,2-165666693-165666704-AG,2-165666704-165666718-AAGG,2-165666742-165666754-AGGA,2-165666752-165666761-GA,2-165666762-165666774-AAGA,2-165666794-165666804-AG,2-165666805-165666817-AAGA,2-165666814-165666823-AG,2-165666833-165666847-GGAA,2-165666853-165666863-AG,2-165666869-165666879-AG,2-165666889-165666898-AG,2-165666930-165666940-AGA,2-165666935-165666947-AAGA,2-165666944-165666954-AG,2-165666952-165666973-AGGA,2-165666973-165666983-AG,2-165666984-165666996-AAGA,2-165666993-165667005-AG,2-165667003-165667020-AGGA,2-165667020-165667030-AG,2-165667031-165667043-AAGA,2-165667040-165667051-AG,2-165667051-165667069-AAGG,2-165667069-165667080-AG,2-165667085-165667098-AG,2-165667099-165667117-AAGG,2-165667121-165667136-AGAA,2-165667133-165667144-AG,2-165667145-165667170-AAGG;MOTIFS=AGGA,AAGG,GGAA,AG,GA,AGGAAGGAAGGGAGGAAAGAGAGAGAGGAAGAAAGAAAGACAGAG,AGA,AGAA,AGAGAGAGGAAGGAAGGAAAGGGAGAGAGGAAGAA,AAGA;STRUC=<VC133198>	NA	No	1.616	No	NA,NA	NA	NA
chr2:165670149	74845	INS	233	0.8246	0.6742	1	CSRNP3(0.99993,0.387)	NA	NA	NA	NA	NA	NA	NA	NA	No	NA	NA	No	0.692	No	NA,NA	NA	NA
chr2:165674048	74846	INS	308	0.9088	0.3409	1	CSRNP3(0.99993,0.387)	NA	NA	NA	NA	NA	NA	NA	NA	No	ID=2-165674036-165674052-ATAAA;MOTIFS=ATAAA;STRUC=<TR2000482>	NA	Yes	4.07	No	NA,NA	NA	NA
chr2:165744861	74847	INS	72	0.9211	0.2945	401	NA	NA	NA	NA	NA	NA	NA	NA	NA	No	NA	HPRC,HGSVC,1KG-ONT	No	5.872	Yes	NA,NA	NA	NA
chr2:165759062	74848	INS	117	0.851	0.544	1	GALNT3(1.2541e-07,0.804)	GALNT3(1.2541e-07,0.804)	NA	NA	NA	NA	NA	NA	NA	No	NA	NA	No	7.153	No	NA,NA	NA	NA
chr2:165766661	74849	INS	128	0.8928	0.3882	400	GALNT3(1.2541e-07,0.804)	GALNT3(1.2541e-07,0.804)	NA	NA	NA	NA	NA	NA	NA	No	NA	HPRC,HGSVC,1KG-ONT	No	5.489	Yes	NA,NA	NA	NA
chr2:165814574	74850	INS	58	0.8038	0.6814	3	NA	NA	NA	NA	NA	NA	NA	NA	NA	No	ID=2-165814471-165814486-GGAG,2-165814492-165814511-GAAG,2-165814528-165814552-GGAA,2-165814561-165814582-AAGGG,2-165814610-165814667-GGAAGGGAA,2-165814694-165814707-GAAA;MOTIFS=GGAA,GGAAGGGAA,GGAG,AAGGG,GAAG,GAAA;STRUC=<VC133210>	NA	No	1.616	No	NA,NA	NA	NA
chr2:165814610	74851	INS	54	0.8857	0.4196	17	NA	NA	NA	NA	NA	NA	NA	NA	NA	No	ID=2-165814471-165814486-GGAG,2-165814492-165814511-GAAG,2-165814528-165814552-GGAA,2-165814561-165814582-AAGGG,2-165814610-165814667-GGAAGGGAA,2-165814694-165814707-GAAA;MOTIFS=GGAA,GGAAGGGAA,GGAG,AAGGG,GAAG,GAAA;STRUC=<VC133210>	NA	No	1.616	Yes	NA,NA	NA	NA
chr2:165814610	74852	INS	63	0.8628	0.5378	2	NA	NA	NA	NA	NA	NA	NA	NA	NA	No	ID=2-165814471-165814486-GGAG,2-165814492-165814511-GAAG,2-165814528-165814552-GGAA,2-165814561-165814582-AAGGG,2-165814610-165814667-GGAAGGGAA,2-165814694-165814707-GAAA;MOTIFS=GGAA,GGAAGGGAA,GGAG,AAGGG,GAAG,GAAA;STRUC=<VC133210>	NA	No	1.616	No	NA,NA	NA	NA
chr2:165823341	74853	INS	332	0.9313	0.2591	1	NA	NA	NA	NA	NA	NA	NA	NA	NA	No	NA	NA	Yes	1.616	No	NA,NA	NA	NA
chr2:165864940	74854	INS	344	0.8599	0.5165	2	TTC21B(5.2851e-25,0.831)	TTC21B(5.2851e-25,0.831)	NA	NA	NA	NA	NA	NA	NA	No	NA	NA	Yes	7.354	No	NA,NA	NA	NA
chr2:165913185	74855	INS	213	0.8964	0.5612	2	TTC21B(5.2851e-25,0.831)	TTC21B(5.2851e-25,0.831)	NA	NA	NA	NA	NA	NA	NA	No	NA	HPRC	No	2.387	Yes	NA,NA	NA	NA
chr2:165914682	74856	INS	52	0.8168	0.665	1	TTC21B(5.2851e-25,0.831)	TTC21B(5.2851e-25,0.831)	NA	NA	NA	NA	NA	NA	NA	No	ID=2-165914657-165914697-TG;MOTIFS=TG;STRUC=<TR2000822>,ID=2-165914810-165914819-T;MOTIFS=T;STRUC=(T)n	HGSVC,1KG-ONT	Yes	3.188	No	NA,NA	NA	NA
chr2:165914684	74857	INS	54	0.8508	0.5568	1	TTC21B(5.2851e-25,0.831)	TTC21B(5.2851e-25,0.831)	NA	NA	NA	NA	NA	NA	NA	No	ID=2-165914657-165914697-TG;MOTIFS=TG;STRUC=<TR2000822>,ID=2-165914810-165914819-T;MOTIFS=T;STRUC=(T)n	HGSVC,1KG-ONT	No	3.188	No	NA,NA	NA	NA
chr2:165914691	74858	INS	52	0.8002	0.6866	3	TTC21B(5.2851e-25,0.831)	TTC21B(5.2851e-25,0.831)	NA	NA	NA	NA	NA	NA	NA	No	ID=2-165914657-165914697-TG;MOTIFS=TG;STRUC=<TR2000822>,ID=2-165914810-165914819-T;MOTIFS=T;STRUC=(T)n	HGSVC,1KG-ONT	No	3.188	No	NA,NA	NA	NA
chr2:165920745	74859	INS	56	0.9019	0.3861	59	TTC21B(5.2851e-25,0.831)	TTC21B(5.2851e-25,0.831)	NA	NA	NA	NA	NA	NA	NA	No	NA	HPRC,HGSVC,1KG-ONT	Yes	0.692	Yes	NA,NA	NA	NA
chr2:165920745	74860	INS	84	0.8293	0.6391	71	TTC21B(5.2851e-25,0.831)	TTC21B(5.2851e-25,0.831)	NA	NA	NA	NA	NA	NA	NA	No	NA	HPRC,HGSVC	Yes	0.692	Yes	NA,NA	NA	NA
chr2:165920745	74861	INS	112	0.878	0.4322	29	TTC21B(5.2851e-25,0.831)	TTC21B(5.2851e-25,0.831)	NA	NA	NA	NA	NA	NA	NA	No	NA	HPRC,HGSVC	Yes	0.692	Yes	NA,NA	NA	NA
chr2:165927013	74862	DEL	54	0.8826	0.4753	18	TTC21B(5.2851e-25,0.831)	TTC21B(5.2851e-25,0.831)	NA	NA	NA	NA	NA	NA	NA	No	ID=2-165926974-165926984-TA,2-165926991-165927017-AT,2-165927028-165927043-TA,2-165927046-165927059-TA,2-165927046-165927145-TATATATATATATCCTAGTAGATATA,2-165927067-165927085-AT,2-165927093-165927111-AT,2-165927119-165927137-AT,2-165927146-165927163-TA,2-165927172-165927187-TA,2-165927196-165927211-TA,2-165927220-165927237-TA,2-165927222-165927307-TATATATATATATATCCTAGTAGT,2-165927246-165927261-TA,2-165927270-165927285-TA,2-165927294-165927307-TA,2-165927320-165927331-AT,2-165927324-165927345-ATATATA,2-165927338-165927349-AT,2-165927357-165927376-TA;MOTIFS=TATATATATATATATCCTAGTAGT,TA,AT,ATATATA,TATATATATATATCCTAGTAGATATA;STRUC=<VC133214>	HPRC,HGSVC,1KG-ONT	Yes	2.002	Yes	NA,NA	NA	NA
chr2:165927015	74863	DEL	78	0.855	0.5253	64	TTC21B(5.2851e-25,0.831)	TTC21B(5.2851e-25,0.831)	NA	NA	NA	NA	NA	NA	NA	No	ID=2-165926974-165926984-TA,2-165926991-165927017-AT,2-165927028-165927043-TA,2-165927046-165927059-TA,2-165927046-165927145-TATATATATATATCCTAGTAGATATA,2-165927067-165927085-AT,2-165927093-165927111-AT,2-165927119-165927137-AT,2-165927146-165927163-TA,2-165927172-165927187-TA,2-165927196-165927211-TA,2-165927220-165927237-TA,2-165927222-165927307-TATATATATATATATCCTAGTAGT,2-165927246-165927261-TA,2-165927270-165927285-TA,2-165927294-165927307-TA,2-165927320-165927331-AT,2-165927324-165927345-ATATATA,2-165927338-165927349-AT,2-165927357-165927376-TA;MOTIFS=TATATATATATATATCCTAGTAGT,TA,AT,ATATATA,TATATATATATATCCTAGTAGATATA;STRUC=<VC133214>	HPRC,HGSVC,1KG-ONT	Yes	1.802	Yes	NA,NA	NA	NA
chr2:165927016	74864	DEL	74	0.7936	0.6986	34	TTC21B(5.2851e-25,0.831)	TTC21B(5.2851e-25,0.831)	NA	NA	NA	NA	NA	NA	NA	No	ID=2-165926974-165926984-TA,2-165926991-165927017-AT,2-165927028-165927043-TA,2-165927046-165927059-TA,2-165927046-165927145-TATATATATATATCCTAGTAGATATA,2-165927067-165927085-AT,2-165927093-165927111-AT,2-165927119-165927137-AT,2-165927146-165927163-TA,2-165927172-165927187-TA,2-165927196-165927211-TA,2-165927220-165927237-TA,2-165927222-165927307-TATATATATATATATCCTAGTAGT,2-165927246-165927261-TA,2-165927270-165927285-TA,2-165927294-165927307-TA,2-165927320-165927331-AT,2-165927324-165927345-ATATATA,2-165927338-165927349-AT,2-165927357-165927376-TA;MOTIFS=TATATATATATATATCCTAGTAGT,TA,AT,ATATATA,TATATATATATATCCTAGTAGATATA;STRUC=<VC133214>	HPRC,HGSVC,1KG-ONT	Yes	2.002	Yes	NA,NA	NA	NA
chr2:165927019	74865	DEL	70	0.8511	0.5464	13	TTC21B(5.2851e-25,0.831)	TTC21B(5.2851e-25,0.831)	NA	NA	NA	NA	NA	NA	NA	No	ID=2-165926974-165926984-TA,2-165926991-165927017-AT,2-165927028-165927043-TA,2-165927046-165927059-TA,2-165927046-165927145-TATATATATATATCCTAGTAGATATA,2-165927067-165927085-AT,2-165927093-165927111-AT,2-165927119-165927137-AT,2-165927146-165927163-TA,2-165927172-165927187-TA,2-165927196-165927211-TA,2-165927220-165927237-TA,2-165927222-165927307-TATATATATATATATCCTAGTAGT,2-165927246-165927261-TA,2-165927270-165927285-TA,2-165927294-165927307-TA,2-165927320-165927331-AT,2-165927324-165927345-ATATATA,2-165927338-165927349-AT,2-165927357-165927376-TA;MOTIFS=TATATATATATATATCCTAGTAGT,TA,AT,ATATATA,TATATATATATATCCTAGTAGATATA;STRUC=<VC133214>	HPRC,HGSVC,1KG-ONT	Yes	2.002	Yes	NA,NA	NA	NA
chr2:165927067	74866	DEL	58	0.8232	0.6742	19	TTC21B(5.2851e-25,0.831)	TTC21B(5.2851e-25,0.831)	NA	NA	NA	NA	NA	NA	NA	No	ID=2-165926974-165926984-TA,2-165926991-165927017-AT,2-165927028-165927043-TA,2-165927046-165927059-TA,2-165927046-165927145-TATATATATATATCCTAGTAGATATA,2-165927067-165927085-AT,2-165927093-165927111-AT,2-165927119-165927137-AT,2-165927146-165927163-TA,2-165927172-165927187-TA,2-165927196-165927211-TA,2-165927220-165927237-TA,2-165927222-165927307-TATATATATATATATCCTAGTAGT,2-165927246-165927261-TA,2-165927270-165927285-TA,2-165927294-165927307-TA,2-165927320-165927331-AT,2-165927324-165927345-ATATATA,2-165927338-165927349-AT,2-165927357-165927376-TA;MOTIFS=TATATATATATATATCCTAGTAGT,TA,AT,ATATATA,TATATATATATATCCTAGTAGATATA;STRUC=<VC133214>	HPRC,HGSVC,1KG-ONT	No	0.125	Yes	NA,NA	NA	NA
chr2:165927096	74867	DEL	76	0.8881	0.4128	91	TTC21B(5.2851e-25,0.831)	TTC21B(5.2851e-25,0.831)	NA	NA	NA	NA	NA	NA	NA	No	ID=2-165926974-165926984-TA,2-165926991-165927017-AT,2-165927028-165927043-TA,2-165927046-165927059-TA,2-165927046-165927145-TATATATATATATCCTAGTAGATATA,2-165927067-165927085-AT,2-165927093-165927111-AT,2-165927119-165927137-AT,2-165927146-165927163-TA,2-165927172-165927187-TA,2-165927196-165927211-TA,2-165927220-165927237-TA,2-165927222-165927307-TATATATATATATATCCTAGTAGT,2-165927246-165927261-TA,2-165927270-165927285-TA,2-165927294-165927307-TA,2-165927320-165927331-AT,2-165927324-165927345-ATATATA,2-165927338-165927349-AT,2-165927357-165927376-TA;MOTIFS=TATATATATATATATCCTAGTAGT,TA,AT,ATATATA,TATATATATATATCCTAGTAGATATA;STRUC=<VC133214>	HPRC,HGSVC,1KG-ONT	No	0.12	Yes	NA,NA	NA	NA
chr2:165927122	74868	DEL	50	0.9229	0.6661	936	TTC21B(5.2851e-25,0.831)	TTC21B(5.2851e-25,0.831)	NA	NA	NA	NA	NA	NA	NA	No	ID=2-165926974-165926984-TA,2-165926991-165927017-AT,2-165927028-165927043-TA,2-165927046-165927059-TA,2-165927046-165927145-TATATATATATATCCTAGTAGATATA,2-165927067-165927085-AT,2-165927093-165927111-AT,2-165927119-165927137-AT,2-165927146-165927163-TA,2-165927172-165927187-TA,2-165927196-165927211-TA,2-165927220-165927237-TA,2-165927222-165927307-TATATATATATATATCCTAGTAGT,2-165927246-165927261-TA,2-165927270-165927285-TA,2-165927294-165927307-TA,2-165927320-165927331-AT,2-165927324-165927345-ATATATA,2-165927338-165927349-AT,2-165927357-165927376-TA;MOTIFS=TATATATATATATATCCTAGTAGT,TA,AT,ATATATA,TATATATATATATCCTAGTAGATATA;STRUC=<VC133214>	HPRC,HGSVC,1KG-ONT	No	0.149	Yes	NA,NA	NA	NA
chr2:165927259	74869	DEL	66	0.8178	0.6185	91	TTC21B(5.2851e-25,0.831)	TTC21B(5.2851e-25,0.831)	NA	NA	NA	NA	NA	NA	NA	No	ID=2-165926974-165926984-TA,2-165926991-165927017-AT,2-165927028-165927043-TA,2-165927046-165927059-TA,2-165927046-165927145-TATATATATATATCCTAGTAGATATA,2-165927067-165927085-AT,2-165927093-165927111-AT,2-165927119-165927137-AT,2-165927146-165927163-TA,2-165927172-165927187-TA,2-165927196-165927211-TA,2-165927220-165927237-TA,2-165927222-165927307-TATATATATATATATCCTAGTAGT,2-165927246-165927261-TA,2-165927270-165927285-TA,2-165927294-165927307-TA,2-165927320-165927331-AT,2-165927324-165927345-ATATATA,2-165927338-165927349-AT,2-165927357-165927376-TA;MOTIFS=TATATATATATATATCCTAGTAGT,TA,AT,ATATATA,TATATATATATATCCTAGTAGATATA;STRUC=<VC133214>	HPRC,HGSVC,1KG-ONT	No	1.73	Yes	NA,NA	NA	NA
chr2:165930724	74871	INS	75	0.8864	0.4388	7	TTC21B(5.2851e-25,0.831)	TTC21B(5.2851e-25,0.831)	NA	NA	NA	NA	NA	NA	NA	No	ID=2-165930732-165930766-GT;MOTIFS=GT;STRUC=(GT)n	HPRC,HGSVC,1KG-ONT	Yes	3.188	Yes	NA,NA	NA	NA
chr2:165930724	74872	INS	79	0.8456	0.6154	8	TTC21B(5.2851e-25,0.831)	TTC21B(5.2851e-25,0.831)	NA	NA	NA	NA	NA	NA	NA	No	ID=2-165930732-165930766-GT;MOTIFS=GT;STRUC=(GT)n	HPRC,HGSVC,1KG-ONT	Yes	3.188	Yes	NA,NA	NA	NA
chr2:165930724	74873	INS	68	0.8812	0.6034	6	TTC21B(5.2851e-25,0.831)	TTC21B(5.2851e-25,0.831)	NA	NA	NA	NA	NA	NA	NA	No	ID=2-165930732-165930766-GT;MOTIFS=GT;STRUC=(GT)n	HPRC,HGSVC,1KG-ONT	Yes	3.188	No	NA,NA	NA	NA
chr2:165930730	74879	INS	79	0.8226	0.6446	65	TTC21B(5.2851e-25,0.831)	TTC21B(5.2851e-25,0.831)	NA	NA	NA	NA	NA	NA	NA	No	ID=2-165930732-165930766-GT;MOTIFS=GT;STRUC=(GT)n	HPRC,HGSVC,1KG-ONT	Yes	3.188	Yes	NA,NA	NA	NA
chr2:165930730	74882	INS	97	0.8806	0.4824	13	TTC21B(5.2851e-25,0.831)	TTC21B(5.2851e-25,0.831)	NA	NA	NA	NA	NA	NA	NA	No	ID=2-165930732-165930766-GT;MOTIFS=GT;STRUC=(GT)n	HPRC,HGSVC,1KG-ONT	Yes	3.188	Yes	NA,NA	NA	NA
chr2:165930730	74881	INS	91	0.8369	0.5917	37	TTC21B(5.2851e-25,0.831)	TTC21B(5.2851e-25,0.831)	NA	NA	NA	NA	NA	NA	NA	No	ID=2-165930732-165930766-GT;MOTIFS=GT;STRUC=(GT)n	HPRC,HGSVC,1KG-ONT	Yes	3.188	Yes	NA,NA	NA	NA
chr2:165930730	74880	INS	85	0.8913	0.4437	89	TTC21B(5.2851e-25,0.831)	TTC21B(5.2851e-25,0.831)	NA	NA	NA	NA	NA	NA	NA	No	ID=2-165930732-165930766-GT;MOTIFS=GT;STRUC=(GT)n	HPRC,HGSVC,1KG-ONT	Yes	3.188	Yes	NA,NA	NA	NA
chr2:165930730	74878	INS	73	0.9468	0.2486	39	TTC21B(5.2851e-25,0.831)	TTC21B(5.2851e-25,0.831)	NA	NA	NA	NA	NA	NA	NA	No	ID=2-165930732-165930766-GT;MOTIFS=GT;STRUC=(GT)n	HPRC,HGSVC,1KG-ONT	Yes	3.188	Yes	NA,NA	NA	NA
chr2:165930730	74877	INS	91	0.9505	0.2462	32	TTC21B(5.2851e-25,0.831)	TTC21B(5.2851e-25,0.831)	NA	NA	NA	NA	NA	NA	NA	No	ID=2-165930732-165930766-GT;MOTIFS=GT;STRUC=(GT)n	HPRC,HGSVC,1KG-ONT	Yes	3.188	Yes	NA,NA	NA	NA
chr2:165930730	74876	INS	67	0.8407	0.607	9	TTC21B(5.2851e-25,0.831)	TTC21B(5.2851e-25,0.831)	NA	NA	NA	NA	NA	NA	NA	No	ID=2-165930732-165930766-GT;MOTIFS=GT;STRUC=(GT)n	HPRC,HGSVC,1KG-ONT	Yes	3.188	Yes	NA,NA	NA	NA
chr2:165930730	74875	INS	63	0.9324	0.2625	12	TTC21B(5.2851e-25,0.831)	TTC21B(5.2851e-25,0.831)	NA	NA	NA	NA	NA	NA	NA	No	ID=2-165930732-165930766-GT;MOTIFS=GT;STRUC=(GT)n	HPRC,HGSVC,1KG-ONT	Yes	3.188	Yes	NA,NA	NA	NA
chr2:165930730	74874	INS	67	0.9284	0.2816	11	TTC21B(5.2851e-25,0.831)	TTC21B(5.2851e-25,0.831)	NA	NA	NA	NA	NA	NA	NA	No	ID=2-165930732-165930766-GT;MOTIFS=GT;STRUC=(GT)n	HPRC,HGSVC,1KG-ONT	Yes	3.188	Yes	NA,NA	NA	NA
chr2:165930736	74883	INS	61	0.9118	0.5996	7	TTC21B(5.2851e-25,0.831)	TTC21B(5.2851e-25,0.831)	NA	NA	NA	NA	NA	NA	NA	No	ID=2-165930732-165930766-GT;MOTIFS=GT;STRUC=(GT)n	HPRC,HGSVC,1KG-ONT	Yes	3.188	No	NA,NA	NA	NA
chr2:165937729	74884	INS	152	0.8459	0.587	1	TTC21B(5.2851e-25,0.831)	TTC21B(5.2851e-25,0.831)	NA	NA	NA	NA	NA	NA	NA	No	NA	NA	No	4.07	No	NA,NA	NA	NA
chr2:165947169	74885	INS	52	0.8723	0.4827	28	TTC21B(5.2851e-25,0.831)	TTC21B(5.2851e-25,0.831)	NA	NA	NA	NA	NA	NA	NA	No	ID=2-165947143-165947160-CT,2-165947169-165947193-AT,2-165947241-165947260-GAATCA,2-165947272-165947281-GAA;MOTIFS=GAATCA,CT,GAA,AT;STRUC=<VC133217>	HGSVC	No	2.17	Yes	NA,NA	NA	NA
chr2:165947169	74886	INS	56	0.8586	0.5814	5	TTC21B(5.2851e-25,0.831)	TTC21B(5.2851e-25,0.831)	NA	NA	NA	NA	NA	NA	NA	No	ID=2-165947143-165947160-CT,2-165947169-165947193-AT,2-165947241-165947260-GAATCA,2-165947272-165947281-GAA;MOTIFS=GAATCA,CT,GAA,AT;STRUC=<VC133217>	HGSVC	No	2.17	No	NA,NA	NA	NA
chr2:165978819	74887	INS	62	0.8353	0.6083	1	NA	NA	NA	NA	NA	NA	NA	NA	NA	No	NA	NA	No	1.616	No	NA,NA	NA	NA
chr2:166011719	74888	DEL	98	0.8977	0.3997	1	SCN1A(1.0,0.098)	SCN1A(1.0,0.098)	NA	NA	NA	NA	NA	NA	NA	No	NA	NA	Yes	5.504	No	NA,NA	NA	NA
chr2:166030411	74889	DEL	68	0.9492	0.2029	188	SCN1A(1.0,0.098)	SCN1A(1.0,0.098)	NA	NA	NA	NA	NA	NA	NA	No	NA	HPRC,HGSVC,1KG-ONT	Yes	2.592	Yes	NA,NA	NA	NA
chr2:166032202	74890	INS	151	0.9382	0.2413	299	SCN1A(1.0,0.098)	SCN1A(1.0,0.098)	NA	NA	NA	NA	NA	NA	NA	No	ID=2-166032240-166032249-AG;MOTIFS=AG;STRUC=(AG)n	HPRC,HGSVC,1KG-ONT	Yes	1.616	Yes	NA,NA	NA	NA
chr2:166032202	74891	INS	143	0.8421	0.6324	262	SCN1A(1.0,0.098)	SCN1A(1.0,0.098)	NA	NA	NA	NA	NA	NA	NA	No	ID=2-166032240-166032249-AG;MOTIFS=AG;STRUC=(AG)n	HPRC,HGSVC,1KG-ONT	Yes	1.616	Yes	NA,NA	NA	NA
chr2:166032202	74892	INS	161	0.8152	0.6529	45	SCN1A(1.0,0.098)	SCN1A(1.0,0.098)	NA	NA	NA	NA	NA	NA	NA	No	ID=2-166032240-166032249-AG;MOTIFS=AG;STRUC=(AG)n	HPRC,HGSVC,1KG-ONT	Yes	1.616	Yes	NA,NA	NA	NA
chr2:166032204	74893	INS	139	0.9849	0.0604	575	SCN1A(1.0,0.098)	SCN1A(1.0,0.098)	NA	NA	NA	NA	NA	NA	NA	No	ID=2-166032202-166032235-AC;MOTIFS=AC;STRUC=<TR2000996>,ID=2-166032240-166032249-AG;MOTIFS=AG;STRUC=(AG)n	HPRC,HGSVC,1KG-ONT	Yes	1.616	Yes	NA,NA	NA	NA
chr2:166032206	74894	INS	135	0.9387	0.258	190	SCN1A(1.0,0.098)	SCN1A(1.0,0.098)	NA	NA	NA	NA	NA	NA	NA	No	ID=2-166032202-166032235-AC;MOTIFS=AC;STRUC=<TR2000996>,ID=2-166032240-166032249-AG;MOTIFS=AG;STRUC=(AG)n	HPRC,HGSVC,1KG-ONT	Yes	1.616	Yes	NA,NA	NA	NA
chr2:166049124	74895	DEL	75	0.8942	0.3653	288	SCN1A(1.0,0.098)	SCN1A(1.0,0.098)	NA	NA	NA	NA	NA	NA	NA	No	NA	HPRC,HGSVC,1KG-ONT	No	5.621	Yes	NA,NA	NA	NA
chr2:166078363	74896	DEL	52	0.9062	0.3471	89	SCN1A(1.0,0.098)	SCN1A(1.0,0.098)	NA	NA	NA	NA	NA	NA	NA	No	NA	HPRC,HGSVC,1KG-ONT	No	3.026	Yes	NA,NA	NA	NA
chr2:166162700	74897	INS	72	0.8489	0.5936	8	NA	NA	NA	NA	NA	NA	NA	NA	NA	No	NA	HPRC,HGSVC,1KG-ONT	Yes	0.692	Yes	NA,NA	NA	NA
chr2:166162700	74898	INS	56	0.8665	0.4925	3	NA	NA	NA	NA	NA	NA	NA	NA	NA	No	NA	HPRC,HGSVC,1KG-ONT	Yes	0.692	Yes	NA,NA	NA	NA
chr2:166162703	74899	INS	64	0.8375	0.6105	1	NA	NA	NA	NA	NA	NA	NA	NA	NA	No	ID=2-166162700-166162731-CTTT,2-166162728-166162763-CTTC;MOTIFS=CTTT,CTTC;STRUC=<VC133242>	HPRC,HGSVC,1KG-ONT	Yes	0.692	No	NA,NA	NA	NA
chr2:166162724	74902	INS	86	0.8788	0.6255	18	NA	NA	NA	NA	NA	NA	NA	NA	NA	No	ID=2-166162700-166162731-CTTT,2-166162728-166162763-CTTC;MOTIFS=CTTT,CTTC;STRUC=<VC133242>	HPRC,HGSVC,1KG-ONT	Yes	0.692	Yes	NA,NA	NA	NA
chr2:166162724	74903	INS	94	0.851	0.5332	10	NA	NA	NA	NA	NA	NA	NA	NA	NA	No	ID=2-166162700-166162731-CTTT,2-166162728-166162763-CTTC;MOTIFS=CTTT,CTTC;STRUC=<VC133242>	HPRC,HGSVC,1KG-ONT	Yes	0.692	No	NA,NA	NA	NA
chr2:166162724	74900	INS	99	0.8828	0.4239	6	NA	NA	NA	NA	NA	NA	NA	NA	NA	No	ID=2-166162700-166162731-CTTT,2-166162728-166162763-CTTC;MOTIFS=CTTT,CTTC;STRUC=<VC133242>	HPRC,HGSVC,1KG-ONT	Yes	0.692	No	NA,NA	NA	NA
chr2:166162724	74901	INS	74	0.8121	0.6577	4	NA	NA	NA	NA	NA	NA	NA	NA	NA	No	ID=2-166162700-166162731-CTTT,2-166162728-166162763-CTTC;MOTIFS=CTTT,CTTC;STRUC=<VC133242>	HPRC,HGSVC,1KG-ONT	Yes	0.692	Yes	NA,NA	NA	NA
chr2:166162728	74904	INS	52	0.8118	0.6898	5	NA	NA	NA	NA	NA	NA	NA	NA	NA	No	ID=2-166162700-166162731-CTTT,2-166162728-166162763-CTTC;MOTIFS=CTTT,CTTC;STRUC=<VC133242>	HPRC,HGSVC,1KG-ONT	Yes	0.692	Yes	NA,NA	NA	NA
chr2:166162728	74905	INS	64	0.8509	0.5367	4	NA	NA	NA	NA	NA	NA	NA	NA	NA	No	ID=2-166162700-166162731-CTTT,2-166162728-166162763-CTTC;MOTIFS=CTTT,CTTC;STRUC=<VC133242>	HPRC,HGSVC,1KG-ONT	Yes	0.692	Yes	NA,NA	NA	NA
chr2:166162728	74906	INS	68	0.8331	0.6336	2	NA	NA	NA	NA	NA	NA	NA	NA	NA	No	ID=2-166162700-166162731-CTTT,2-166162728-166162763-CTTC;MOTIFS=CTTT,CTTC;STRUC=<VC133242>	HPRC,HGSVC,1KG-ONT	Yes	0.692	Yes	NA,NA	NA	NA
chr2:166162728	74907	INS	60	0.8926	0.4093	2	NA	NA	NA	NA	NA	NA	NA	NA	NA	No	ID=2-166162700-166162731-CTTT,2-166162728-166162763-CTTC;MOTIFS=CTTT,CTTC;STRUC=<VC133242>	HPRC,HGSVC,1KG-ONT	Yes	0.692	Yes	NA,NA	NA	NA
chr2:166162728	74908	INS	80	0.8317	0.6257	12	NA	NA	NA	NA	NA	NA	NA	NA	NA	No	ID=2-166162700-166162731-CTTT,2-166162728-166162763-CTTC;MOTIFS=CTTT,CTTC;STRUC=<VC133242>	HPRC,HGSVC,1KG-ONT	Yes	0.692	Yes	NA,NA	NA	NA
chr2:166162760	74912	INS	56	0.8641	0.5167	4	NA	NA	NA	NA	NA	NA	NA	NA	NA	No	ID=2-166162700-166162731-CTTT,2-166162728-166162763-CTTC;MOTIFS=CTTT,CTTC;STRUC=<VC133242>	HPRC,HGSVC,1KG-ONT	Yes	0.692	Yes	NA,NA	NA	NA
chr2:166162760	74911	INS	60	0.8593	0.5403	2	NA	NA	NA	NA	NA	NA	NA	NA	NA	No	ID=2-166162700-166162731-CTTT,2-166162728-166162763-CTTC;MOTIFS=CTTT,CTTC;STRUC=<VC133242>	HPRC,HGSVC,1KG-ONT	Yes	0.692	Yes	NA,NA	NA	NA
chr2:166162760	74910	INS	92	0.8667	0.5053	8	NA	NA	NA	NA	NA	NA	NA	NA	NA	No	ID=2-166162700-166162731-CTTT,2-166162728-166162763-CTTC;MOTIFS=CTTT,CTTC;STRUC=<VC133242>	HPRC,HGSVC,1KG-ONT	Yes	0.692	Yes	NA,NA	NA	NA
chr2:166162760	74909	INS	77	0.8307	0.6356	6	NA	NA	NA	NA	NA	NA	NA	NA	NA	No	ID=2-166162700-166162731-CTTT,2-166162728-166162763-CTTC;MOTIFS=CTTT,CTTC;STRUC=<VC133242>	HPRC,HGSVC,1KG-ONT	Yes	0.692	No	NA,NA	NA	NA
chr2:166166858	74913	INS	364	0.8146	0.6519	4	NA	NA	NA	NA	NA	NA	NA	NA	NA	No	NA	NA	Yes	4.853	Yes	NA,NA	NA	NA
chr2:166191645	74914	DEL	88	0.9191	0.4628	106	NA	NA	NA	NA	NA	NA	NA	NA	NA	No	ID=2-166191646-166191681-AT,2-166191680-166191689-AC,2-166191688-166191700-AT,2-166191701-166191717-TA,2-166191722-166191733-AT,2-166191730-166191742-ATAC,2-166191734-166191762-AT;MOTIFS=AC,ATAC,TA,AT;STRUC=<VC133246>	HPRC,HGSVC,1KG-ONT	Yes	1.309	Yes	NA,NA	NA	NA
chr2:166191646	74915	DEL	96	0.8379	0.6111	66	NA	NA	NA	NA	NA	NA	NA	NA	NA	No	ID=2-166191646-166191681-AT,2-166191680-166191689-AC,2-166191688-166191700-AT,2-166191701-166191717-TA,2-166191722-166191733-AT,2-166191730-166191742-ATAC,2-166191734-166191762-AT;MOTIFS=AC,ATAC,TA,AT;STRUC=<VC133246>	HPRC,HGSVC,1KG-ONT	Yes	1.328	Yes	NA,NA	NA	NA
chr2:166191652	74916	DEL	82	0.8942	0.419	5	NA	NA	NA	NA	NA	NA	NA	NA	NA	No	ID=2-166191646-166191681-AT,2-166191680-166191689-AC,2-166191688-166191700-AT,2-166191701-166191717-TA,2-166191722-166191733-AT,2-166191730-166191742-ATAC,2-166191734-166191762-AT;MOTIFS=AC,ATAC,TA,AT;STRUC=<VC133246>	HPRC,HGSVC,1KG-ONT	Yes	1.439	Yes	NA,NA	NA	NA
chr2:166191660	74917	DEL	74	0.9126	0.3146	37	NA	NA	NA	NA	NA	NA	NA	NA	NA	No	ID=2-166191646-166191681-AT,2-166191680-166191689-AC,2-166191688-166191700-AT,2-166191701-166191717-TA,2-166191722-166191733-AT,2-166191730-166191742-ATAC,2-166191734-166191762-AT;MOTIFS=AC,ATAC,TA,AT;STRUC=<VC133246>	HPRC,HGSVC,1KG-ONT	Yes	1.439	Yes	NA,NA	NA	NA
chr2:166191664	74918	DEL	70	0.9122	0.3246	10	NA	NA	NA	NA	NA	NA	NA	NA	NA	No	ID=2-166191646-166191681-AT,2-166191680-166191689-AC,2-166191688-166191700-AT,2-166191701-166191717-TA,2-166191722-166191733-AT,2-166191730-166191742-ATAC,2-166191734-166191762-AT;MOTIFS=AC,ATAC,TA,AT;STRUC=<VC133246>	HPRC,HGSVC,1KG-ONT	Yes	1.465	No	NA,NA	NA	NA
chr2:166191670	74919	DEL	50	0.8373	0.6372	13	NA	NA	NA	NA	NA	NA	NA	NA	NA	No	ID=2-166191646-166191681-AT,2-166191680-166191689-AC,2-166191688-166191700-AT,2-166191701-166191717-TA,2-166191722-166191733-AT,2-166191730-166191742-ATAC,2-166191734-166191762-AT;MOTIFS=AC,ATAC,TA,AT;STRUC=<VC133246>	HPRC	Yes	1.497	Yes	NA,NA	NA	NA
chr2:166191670	74920	DEL	64	0.9246	0.4299	24	NA	NA	NA	NA	NA	NA	NA	NA	NA	No	ID=2-166191646-166191681-AT,2-166191680-166191689-AC,2-166191688-166191700-AT,2-166191701-166191717-TA,2-166191722-166191733-AT,2-166191730-166191742-ATAC,2-166191734-166191762-AT;MOTIFS=AC,ATAC,TA,AT;STRUC=<VC133246>	HPRC,HGSVC	Yes	1.465	Yes	NA,NA	NA	NA
chr2:166191674	74921	DEL	60	0.8831	0.4376	8	NA	NA	NA	NA	NA	NA	NA	NA	NA	No	ID=2-166191646-166191681-AT,2-166191680-166191689-AC,2-166191688-166191700-AT,2-166191701-166191717-TA,2-166191722-166191733-AT,2-166191730-166191742-ATAC,2-166191734-166191762-AT;MOTIFS=AC,ATAC,TA,AT;STRUC=<VC133246>	HPRC,HGSVC	Yes	1.465	Yes	NA,NA	NA	NA
chr2:166191678	74922	DEL	56	0.9487	0.429	4	NA	NA	NA	NA	NA	NA	NA	NA	NA	No	ID=2-166191646-166191681-AT,2-166191680-166191689-AC,2-166191688-166191700-AT,2-166191701-166191717-TA,2-166191722-166191733-AT,2-166191730-166191742-ATAC,2-166191734-166191762-AT;MOTIFS=AC,ATAC,TA,AT;STRUC=<VC133246>	HPRC,HGSVC	Yes	1.439	Yes	NA,NA	NA	NA
chr2:166201428	74926	DEL	116	0.9064	0.5622	982	SCN9A(8.0099e-23,0.855)	SCN9A(8.0099e-23,0.855)	NA	NA	NA	NA	NA	NA	NA	No	ID=2-166201160-166201169-TA,2-166201172-166201182-TA,2-166201206-166201216-TA,2-166201276-166201299-TATACA,2-166201455-166201465-TA,2-166201484-166201494-TA,2-166201513-166201523-TA,2-166201542-166201552-TA,2-166201571-166201581-TA,2-166201600-166201610-TA,2-166201629-166201639-TA,2-166201651-166201661-TA,2-166201699-166201708-TG,2-166201713-166201723-TA;MOTIFS=TG,TA,TATACA;STRUC=<VC133247>,ID=2-166201428-166201651-TATATATAGTATAGAGTATGCGTATACTA;MOTIFS=TATATATAGTATAGAGTATGCGTATACTA;STRUC=<TR2001219>	HPRC,HGSVC,1KG-ONT	No	2.569	Yes	NA,NA	NA	NA
chr2:166201428	74925	DEL	87	0.876	0.5011	152	SCN9A(8.0099e-23,0.855)	SCN9A(8.0099e-23,0.855)	NA	NA	NA	NA	NA	NA	NA	No	ID=2-166201160-166201169-TA,2-166201172-166201182-TA,2-166201206-166201216-TA,2-166201276-166201299-TATACA,2-166201455-166201465-TA,2-166201484-166201494-TA,2-166201513-166201523-TA,2-166201542-166201552-TA,2-166201571-166201581-TA,2-166201600-166201610-TA,2-166201629-166201639-TA,2-166201651-166201661-TA,2-166201699-166201708-TG,2-166201713-166201723-TA;MOTIFS=TG,TA,TATACA;STRUC=<VC133247>,ID=2-166201428-166201651-TATATATAGTATAGAGTATGCGTATACTA;MOTIFS=TATATATAGTATAGAGTATGCGTATACTA;STRUC=<TR2001219>	HPRC,HGSVC,1KG-ONT	No	2.569	Yes	NA,NA	NA	NA
chr2:166201428	74924	DEL	58	0.833	0.6403	2	SCN9A(8.0099e-23,0.855)	SCN9A(8.0099e-23,0.855)	NA	NA	NA	NA	NA	NA	NA	No	ID=2-166201160-166201169-TA,2-166201172-166201182-TA,2-166201206-166201216-TA,2-166201276-166201299-TATACA,2-166201455-166201465-TA,2-166201484-166201494-TA,2-166201513-166201523-TA,2-166201542-166201552-TA,2-166201571-166201581-TA,2-166201600-166201610-TA,2-166201629-166201639-TA,2-166201651-166201661-TA,2-166201699-166201708-TG,2-166201713-166201723-TA;MOTIFS=TG,TA,TATACA;STRUC=<VC133247>,ID=2-166201428-166201651-TATATATAGTATAGAGTATGCGTATACTA;MOTIFS=TATATATAGTATAGAGTATGCGTATACTA;STRUC=<TR2001219>	HGSVC	No	2.571	No	NA,NA	NA	NA
chr2:166201479	74928	DEL	174	0.9069	0.3412	200	SCN9A(8.0099e-23,0.855)	SCN9A(8.0099e-23,0.855)	NA	NA	NA	NA	NA	NA	NA	No	ID=2-166201160-166201169-TA,2-166201172-166201182-TA,2-166201206-166201216-TA,2-166201276-166201299-TATACA,2-166201455-166201465-TA,2-166201484-166201494-TA,2-166201513-166201523-TA,2-166201542-166201552-TA,2-166201571-166201581-TA,2-166201600-166201610-TA,2-166201629-166201639-TA,2-166201651-166201661-TA,2-166201699-166201708-TG,2-166201713-166201723-TA;MOTIFS=TG,TA,TATACA;STRUC=<VC133247>,ID=2-166201428-166201651-TATATATAGTATAGAGTATGCGTATACTA;MOTIFS=TATATATAGTATAGAGTATGCGTATACTA;STRUC=<TR2001219>	HPRC,HGSVC,1KG-ONT	No	2.567	Yes	NA,NA	NA	NA
chr2:166201508	74929	DEL	145	0.8603	0.5735	93	SCN9A(8.0099e-23,0.855)	SCN9A(8.0099e-23,0.855)	NA	NA	NA	NA	NA	NA	NA	No	ID=2-166201160-166201169-TA,2-166201172-166201182-TA,2-166201206-166201216-TA,2-166201276-166201299-TATACA,2-166201455-166201465-TA,2-166201484-166201494-TA,2-166201513-166201523-TA,2-166201542-166201552-TA,2-166201571-166201581-TA,2-166201600-166201610-TA,2-166201629-166201639-TA,2-166201651-166201661-TA,2-166201699-166201708-TG,2-166201713-166201723-TA;MOTIFS=TG,TA,TATACA;STRUC=<VC133247>,ID=2-166201428-166201651-TATATATAGTATAGAGTATGCGTATACTA;MOTIFS=TATATATAGTATAGAGTATGCGTATACTA;STRUC=<TR2001219>	HPRC,HGSVC,1KG-ONT	No	2.64	Yes	NA,NA	NA	NA
chr2:166201529	74930	DEL	108	0.9137	0.3319	8	SCN9A(8.0099e-23,0.855)	SCN9A(8.0099e-23,0.855)	NA	NA	NA	NA	NA	NA	NA	No	ID=2-166201160-166201169-TA,2-166201172-166201182-TA,2-166201206-166201216-TA,2-166201276-166201299-TATACA,2-166201455-166201465-TA,2-166201484-166201494-TA,2-166201513-166201523-TA,2-166201542-166201552-TA,2-166201571-166201581-TA,2-166201600-166201610-TA,2-166201629-166201639-TA,2-166201651-166201661-TA,2-166201699-166201708-TG,2-166201713-166201723-TA;MOTIFS=TG,TA,TATACA;STRUC=<VC133247>,ID=2-166201428-166201651-TATATATAGTATAGAGTATGCGTATACTA;MOTIFS=TATATATAGTATAGAGTATGCGTATACTA;STRUC=<TR2001219>	HPRC,HGSVC,1KG-ONT	No	2.565	Yes	NA,NA	NA	NA
chr2:166222638	74931	DEL	331	0.921	0.2652	130	SCN9A(8.0099e-23,0.855)	SCN9A(8.0099e-23,0.855)	NA	NA	NA	NA	NA	NA	NA	No	ID=2-166222626-166222643-AAAC;MOTIFS=AAAC;STRUC=<TR2001249>,ID=2-166222930-166222941-A;MOTIFS=A;STRUC=(A)n,ID=2-166222945-166222972-A;MOTIFS=A;STRUC=<TR2001250>	HPRC,HGSVC,1KG-ONT	No	1.595	Yes	NA,NA	NA	NA
chr2:166299169	74932	DEL	3114	0.8996	0.5862	186	SCN9A(8.0099e-23,0.855)	SCN9A(8.0099e-23,0.855)	NA	NA	NA	NA	NA	NA	NA	No	ID=2-166299687-166299697-GT;MOTIFS=GT;STRUC=<TR2001349>,ID=2-166300887-166300901-TAT;MOTIFS=TAT;STRUC=<TR2001350>,ID=2-166300909-166300921-ATTT;MOTIFS=ATTT;STRUC=<TR2001351>,ID=2-166301051-166301060-CCA;MOTIFS=CCA;STRUC=<TR2001352>,ID=2-166301102-166301111-T;MOTIFS=T;STRUC=<TR2001353>,ID=2-166301137-166301152-A;MOTIFS=A;STRUC=<TR2001354>,ID=2-166301495-166301509-ATT;MOTIFS=ATT;STRUC=<TR2001355>	HPRC,HGSVC,1KG-ONT	Yes	2.502	Yes	NA,NA	NA	NA
chr2:166313008	74933	INS	63	0.9777	0.0862	24	SCN9A(8.0099e-23,0.855)	SCN9A(8.0099e-23,0.855)	NA	NA	NA	NA	NA	NA	NA	No	ID=2-166312986-166312995-ATT,2-166313057-166313063-ATT;MOTIFS=ATT;STRUC=<VC133257>	HPRC,HGSVC,1KG-ONT	Yes	2.17	Yes	NA,NA	NA	NA
chr2:166313008	74934	INS	129	0.8582	0.5197	4	SCN9A(8.0099e-23,0.855)	SCN9A(8.0099e-23,0.855)	NA	NA	NA	NA	NA	NA	NA	No	ID=2-166312986-166312995-ATT,2-166313057-166313063-ATT;MOTIFS=ATT;STRUC=<VC133257>	NA	Yes	2.17	Yes	NA,NA	NA	NA
chr2:166313008	74935	INS	230	0.8624	0.5257	2	SCN9A(8.0099e-23,0.855)	SCN9A(8.0099e-23,0.855)	NA	NA	NA	NA	NA	NA	NA	No	ID=2-166312986-166312995-ATT,2-166313057-166313063-ATT;MOTIFS=ATT;STRUC=<VC133257>	NA	Yes	2.17	No	NA,NA	NA	NA
chr2:166313008	74936	INS	162	0.8131	0.6684	3	SCN9A(8.0099e-23,0.855)	SCN9A(8.0099e-23,0.855)	NA	NA	NA	NA	NA	NA	NA	No	ID=2-166312986-166312995-ATT,2-166313057-166313063-ATT;MOTIFS=ATT;STRUC=<VC133257>	NA	Yes	2.17	Yes	NA,NA	NA	NA
chr2:166313008	74937	INS	57	0.9772	0.3901	130	SCN9A(8.0099e-23,0.855)	SCN9A(8.0099e-23,0.855)	NA	NA	NA	NA	NA	NA	NA	No	ID=2-166312986-166312995-ATT,2-166313057-166313063-ATT;MOTIFS=ATT;STRUC=<VC133257>	HPRC,HGSVC,1KG-ONT	Yes	2.17	Yes	NA,NA	NA	NA
chr2:166319036	74938	INS	374	0.9406	0.2253	1	SCN9A(8.0099e-23,0.855)	SCN9A(8.0099e-23,0.855)	NA	NA	NA	NA	NA	NA	NA	No	NA	NA	Yes	2.413	No	NA,NA	NA	NA
chr2:166340604	74939	INS	54	0.7979	0.698	1	SCN9A(8.0099e-23,0.855)	SCN9A(8.0099e-23,0.855)	NA	NA	NA	NA	NA	NA	NA	No	ID=2-166340467-166340480-TTTC,2-166340489-166340508-TTTC,2-166340507-166340519-TTCC,2-166340541-166340605-CTTT,2-166340604-166340620-TTTC;MOTIFS=TTTC,CTTT,TTCC;STRUC=<VC133259>	HPRC	Yes	0.308	No	NA,NA	NA	NA
chr2:166340604	74940	INS	60	0.8198	0.6427	2	SCN9A(8.0099e-23,0.855)	SCN9A(8.0099e-23,0.855)	NA	NA	NA	NA	NA	NA	NA	No	ID=2-166340467-166340480-TTTC,2-166340489-166340508-TTTC,2-166340507-166340519-TTCC,2-166340541-166340605-CTTT,2-166340604-166340620-TTTC;MOTIFS=TTTC,CTTT,TTCC;STRUC=<VC133259>	HPRC	Yes	0.308	Yes	NA,NA	NA	NA
chr2:166340604	74941	INS	50	0.9293	0.4244	2	SCN9A(8.0099e-23,0.855)	SCN9A(8.0099e-23,0.855)	NA	NA	NA	NA	NA	NA	NA	No	ID=2-166340467-166340480-TTTC,2-166340489-166340508-TTTC,2-166340507-166340519-TTCC,2-166340541-166340605-CTTT,2-166340604-166340620-TTTC;MOTIFS=TTTC,CTTT,TTCC;STRUC=<VC133259>	HPRC	Yes	0.308	Yes	NA,NA	NA	NA
chr2:166410726	74942	INS	111	0.8356	0.5682	2	SCN7A(1.2949e-30,1.124)	SCN7A(1.2949e-30,1.124)	NA	NA	NA	NA	NA	NA	NA	No	NA	HPRC	No	3.322	No	NA,NA	NA	NA
chr2:166414097	74943	DEL	89	0.8181	0.6702	85	SCN7A(1.2949e-30,1.124)	SCN7A(1.2949e-30,1.124)	NA	NA	NA	NA	NA	NA	NA	No	ID=2-166413961-166413972-TA,2-166413981-166414003-TA,2-166414010-166414019-TA,2-166414023-166414032-AT,2-166414088-166414097-AT,2-166414103-166414179-TATATATAAATATATATAATATATTATATATATGTAAA,2-166414112-166414121-AT,2-166414127-166414136-TA,2-166414140-166414149-AT,2-166414150-166414159-AT,2-166414152-166414222-ATATATAATATATTATATATATGTAAATATATATA,2-166414165-166414174-TA,2-166414178-166414187-AT,2-166414200-166414209-TA,2-166414213-166414222-AT,2-166414223-166414233-AT,2-166414245-166414254-AT,2-166414255-166414264-AT,2-166414255-166414299-ATATATATACACACACATATAT,2-166414263-166414272-AC,2-166414271-166414286-AT,2-166414285-166414294-AC,2-166414293-166414312-AT,2-166414315-166414331-AT;MOTIFS=TA,AT,AC,ATATATATACACACACATATAT,ATATATAATATATTATATATATGTAAATATATATA,TATATATAAATATATATAATATATTATATATATGTAAA;STRUC=<VC133265>	HPRC,HGSVC,1KG-ONT	No	0.004	Yes	NA,NA	NA	NA
chr2:166414104	74944	INS	111	0.8303	0.6073	6	SCN7A(1.2949e-30,1.124)	SCN7A(1.2949e-30,1.124)	NA	NA	NA	NA	NA	NA	NA	No	ID=2-166413961-166413972-TA,2-166413981-166414003-TA,2-166414010-166414019-TA,2-166414023-166414032-AT,2-166414088-166414097-AT,2-166414103-166414179-TATATATAAATATATATAATATATTATATATATGTAAA,2-166414112-166414121-AT,2-166414127-166414136-TA,2-166414140-166414149-AT,2-166414150-166414159-AT,2-166414152-166414222-ATATATAATATATTATATATATGTAAATATATATA,2-166414165-166414174-TA,2-166414178-166414187-AT,2-166414200-166414209-TA,2-166414213-166414222-AT,2-166414223-166414233-AT,2-166414245-166414254-AT,2-166414255-166414264-AT,2-166414255-166414299-ATATATATACACACACATATAT,2-166414263-166414272-AC,2-166414271-166414286-AT,2-166414285-166414294-AC,2-166414293-166414312-AT,2-166414315-166414331-AT;MOTIFS=TA,AT,AC,ATATATATACACACACATATAT,ATATATAATATATTATATATATGTAAATATATATA,TATATATAAATATATATAATATATTATATATATGTAAA;STRUC=<VC133265>	HPRC	Yes	0.145	Yes	NA,NA	NA	NA
chr2:166414108	74945	INS	72	0.8159	0.6652	7	SCN7A(1.2949e-30,1.124)	SCN7A(1.2949e-30,1.124)	NA	NA	NA	NA	NA	NA	NA	No	ID=2-166413961-166413972-TA,2-166413981-166414003-TA,2-166414010-166414019-TA,2-166414023-166414032-AT,2-166414088-166414097-AT,2-166414103-166414179-TATATATAAATATATATAATATATTATATATATGTAAA,2-166414112-166414121-AT,2-166414127-166414136-TA,2-166414140-166414149-AT,2-166414150-166414159-AT,2-166414152-166414222-ATATATAATATATTATATATATGTAAATATATATA,2-166414165-166414174-TA,2-166414178-166414187-AT,2-166414200-166414209-TA,2-166414213-166414222-AT,2-166414223-166414233-AT,2-166414245-166414254-AT,2-166414255-166414264-AT,2-166414255-166414299-ATATATATACACACACATATAT,2-166414263-166414272-AC,2-166414271-166414286-AT,2-166414285-166414294-AC,2-166414293-166414312-AT,2-166414315-166414331-AT;MOTIFS=TA,AT,AC,ATATATATACACACACATATAT,ATATATAATATATTATATATATGTAAATATATATA,TATATATAAATATATATAATATATTATATATATGTAAA;STRUC=<VC133265>	HGSVC,1KG-ONT	No	0.123	No	NA,NA	NA	NA
chr2:166414150	74946	INS	123	0.8019	0.6964	3	SCN7A(1.2949e-30,1.124)	SCN7A(1.2949e-30,1.124)	NA	NA	NA	NA	NA	NA	NA	No	ID=2-166413961-166413972-TA,2-166413981-166414003-TA,2-166414010-166414019-TA,2-166414023-166414032-AT,2-166414088-166414097-AT,2-166414103-166414179-TATATATAAATATATATAATATATTATATATATGTAAA,2-166414112-166414121-AT,2-166414127-166414136-TA,2-166414140-166414149-AT,2-166414150-166414159-AT,2-166414152-166414222-ATATATAATATATTATATATATGTAAATATATATA,2-166414165-166414174-TA,2-166414178-166414187-AT,2-166414200-166414209-TA,2-166414213-166414222-AT,2-166414223-166414233-AT,2-166414245-166414254-AT,2-166414255-166414264-AT,2-166414255-166414299-ATATATATACACACACATATAT,2-166414263-166414272-AC,2-166414271-166414286-AT,2-166414285-166414294-AC,2-166414293-166414312-AT,2-166414315-166414331-AT;MOTIFS=TA,AT,AC,ATATATATACACACACATATAT,ATATATAATATATTATATATATGTAAATATATATA,TATATATAAATATATATAATATATTATATATATGTAAA;STRUC=<VC133265>	HPRC	Yes	0.469	No	NA,NA	NA	NA
chr2:166414150	74947	INS	50	0.8857	0.4253	100	SCN7A(1.2949e-30,1.124)	SCN7A(1.2949e-30,1.124)	NA	NA	NA	NA	NA	NA	NA	No	ID=2-166413961-166413972-TA,2-166413981-166414003-TA,2-166414010-166414019-TA,2-166414023-166414032-AT,2-166414088-166414097-AT,2-166414103-166414179-TATATATAAATATATATAATATATTATATATATGTAAA,2-166414112-166414121-AT,2-166414127-166414136-TA,2-166414140-166414149-AT,2-166414150-166414159-AT,2-166414152-166414222-ATATATAATATATTATATATATGTAAATATATATA,2-166414165-166414174-TA,2-166414178-166414187-AT,2-166414200-166414209-TA,2-166414213-166414222-AT,2-166414223-166414233-AT,2-166414245-166414254-AT,2-166414255-166414264-AT,2-166414255-166414299-ATATATATACACACACATATAT,2-166414263-166414272-AC,2-166414271-166414286-AT,2-166414285-166414294-AC,2-166414293-166414312-AT,2-166414315-166414331-AT;MOTIFS=TA,AT,AC,ATATATATACACACACATATAT,ATATATAATATATTATATATATGTAAATATATATA,TATATATAAATATATATAATATATTATATATATGTAAA;STRUC=<VC133265>	HPRC,HGSVC	No	0.469	Yes	NA,NA	NA	NA
chr2:166414150	74948	INS	138	0.8094	0.6902	1	SCN7A(1.2949e-30,1.124)	SCN7A(1.2949e-30,1.124)	NA	NA	NA	NA	NA	NA	NA	No	ID=2-166413961-166413972-TA,2-166413981-166414003-TA,2-166414010-166414019-TA,2-166414023-166414032-AT,2-166414088-166414097-AT,2-166414103-166414179-TATATATAAATATATATAATATATTATATATATGTAAA,2-166414112-166414121-AT,2-166414127-166414136-TA,2-166414140-166414149-AT,2-166414150-166414159-AT,2-166414152-166414222-ATATATAATATATTATATATATGTAAATATATATA,2-166414165-166414174-TA,2-166414178-166414187-AT,2-166414200-166414209-TA,2-166414213-166414222-AT,2-166414223-166414233-AT,2-166414245-166414254-AT,2-166414255-166414264-AT,2-166414255-166414299-ATATATATACACACACATATAT,2-166414263-166414272-AC,2-166414271-166414286-AT,2-166414285-166414294-AC,2-166414293-166414312-AT,2-166414315-166414331-AT;MOTIFS=TA,AT,AC,ATATATATACACACACATATAT,ATATATAATATATTATATATATGTAAATATATATA,TATATATAAATATATATAATATATTATATATATGTAAA;STRUC=<VC133265>	HPRC	Yes	0.469	No	NA,NA	NA	NA
chr2:166414202	74949	INS	68	0.8287	0.6243	6	SCN7A(1.2949e-30,1.124)	SCN7A(1.2949e-30,1.124)	NA	NA	NA	NA	NA	NA	NA	No	ID=2-166413961-166413972-TA,2-166413981-166414003-TA,2-166414010-166414019-TA,2-166414023-166414032-AT,2-166414088-166414097-AT,2-166414103-166414179-TATATATAAATATATATAATATATTATATATATGTAAA,2-166414112-166414121-AT,2-166414127-166414136-TA,2-166414140-166414149-AT,2-166414150-166414159-AT,2-166414152-166414222-ATATATAATATATTATATATATGTAAATATATATA,2-166414165-166414174-TA,2-166414178-166414187-AT,2-166414200-166414209-TA,2-166414213-166414222-AT,2-166414223-166414233-AT,2-166414245-166414254-AT,2-166414255-166414264-AT,2-166414255-166414299-ATATATATACACACACATATAT,2-166414263-166414272-AC,2-166414271-166414286-AT,2-166414285-166414294-AC,2-166414293-166414312-AT,2-166414315-166414331-AT;MOTIFS=TA,AT,AC,ATATATATACACACACATATAT,ATATATAATATATTATATATATGTAAATATATATA,TATATATAAATATATATAATATATTATATATATGTAAA;STRUC=<VC133265>	HPRC,HGSVC,1KG-ONT	Yes	0.123	Yes	NA,NA	NA	NA
chr2:166414231	74950	DEL	56	0.8284	0.6327	31	SCN7A(1.2949e-30,1.124)	SCN7A(1.2949e-30,1.124)	NA	NA	NA	NA	NA	NA	NA	No	ID=2-166413961-166413972-TA,2-166413981-166414003-TA,2-166414010-166414019-TA,2-166414023-166414032-AT,2-166414088-166414097-AT,2-166414103-166414179-TATATATAAATATATATAATATATTATATATATGTAAA,2-166414112-166414121-AT,2-166414127-166414136-TA,2-166414140-166414149-AT,2-166414150-166414159-AT,2-166414152-166414222-ATATATAATATATTATATATATGTAAATATATATA,2-166414165-166414174-TA,2-166414178-166414187-AT,2-166414200-166414209-TA,2-166414213-166414222-AT,2-166414223-166414233-AT,2-166414245-166414254-AT,2-166414255-166414264-AT,2-166414255-166414299-ATATATATACACACACATATAT,2-166414263-166414272-AC,2-166414271-166414286-AT,2-166414285-166414294-AC,2-166414293-166414312-AT,2-166414315-166414331-AT;MOTIFS=TA,AT,AC,ATATATATACACACACATATAT,ATATATAATATATTATATATATGTAAATATATATA,TATATATAAATATATATAATATATTATATATATGTAAA;STRUC=<VC133265>	HGSVC	No	0.004	Yes	NA,NA	NA	NA
chr2:166414853	74953	INS	52	0.8537	0.5475	165	SCN7A(1.2949e-30,1.124)	SCN7A(1.2949e-30,1.124)	NA	NA	NA	NA	NA	NA	NA	No	ID=2-166414719-166414737-TA,2-166414738-166414749-AC,2-166414751-166414760-AT,2-166414783-166414792-TAT,2-166414831-166414840-AT,2-166414849-166414870-ATATATA,2-166414853-166414879-ATAATATATAATATATATTATATAGG,2-166414894-166414903-TAT,2-166414923-166414932-TAT,2-166414952-166414961-TAT,2-166414981-166414990-TAT,2-166415010-166415019-TAT,2-166415024-166415036-ATA,2-166415045-166415055-AT;MOTIFS=ATA,TAT,TA,AT,AC,ATAATATATAATATATATTATATAGG,ATATATA;STRUC=<VC133266>	HPRC	No	0.692	Yes	NA,NA	NA	NA
chr2:166414853	74951	INS	56	0.8414	0.577	26	SCN7A(1.2949e-30,1.124)	SCN7A(1.2949e-30,1.124)	NA	NA	NA	NA	NA	NA	NA	No	ID=2-166414719-166414737-TA,2-166414738-166414749-AC,2-166414751-166414760-AT,2-166414783-166414792-TAT,2-166414831-166414840-AT,2-166414849-166414870-ATATATA,2-166414853-166414879-ATAATATATAATATATATTATATAGG,2-166414894-166414903-TAT,2-166414923-166414932-TAT,2-166414952-166414961-TAT,2-166414981-166414990-TAT,2-166415010-166415019-TAT,2-166415024-166415036-ATA,2-166415045-166415055-AT;MOTIFS=ATA,TAT,TA,AT,AC,ATAATATATAATATATATTATATAGG,ATATATA;STRUC=<VC133266>	HPRC,1KG-ONT	No	0.692	Yes	NA,NA	NA	NA
chr2:166414853	74952	INS	63	0.8453	0.61	4	SCN7A(1.2949e-30,1.124)	SCN7A(1.2949e-30,1.124)	NA	NA	NA	NA	NA	NA	NA	No	ID=2-166414719-166414737-TA,2-166414738-166414749-AC,2-166414751-166414760-AT,2-166414783-166414792-TAT,2-166414831-166414840-AT,2-166414849-166414870-ATATATA,2-166414853-166414879-ATAATATATAATATATATTATATAGG,2-166414894-166414903-TAT,2-166414923-166414932-TAT,2-166414952-166414961-TAT,2-166414981-166414990-TAT,2-166415010-166415019-TAT,2-166415024-166415036-ATA,2-166415045-166415055-AT;MOTIFS=ATA,TAT,TA,AT,AC,ATAATATATAATATATATTATATAGG,ATATATA;STRUC=<VC133266>	HPRC,1KG-ONT	No	0.692	No	NA,NA	NA	NA
chr2:166414868	74954	INS	106	0.9347	0.3944	7	SCN7A(1.2949e-30,1.124)	SCN7A(1.2949e-30,1.124)	NA	NA	NA	NA	NA	NA	NA	No	ID=2-166414719-166414737-TA,2-166414738-166414749-AC,2-166414751-166414760-AT,2-166414783-166414792-TAT,2-166414831-166414840-AT,2-166414849-166414870-ATATATA,2-166414853-166414879-ATAATATATAATATATATTATATAGG,2-166414894-166414903-TAT,2-166414923-166414932-TAT,2-166414952-166414961-TAT,2-166414981-166414990-TAT,2-166415010-166415019-TAT,2-166415024-166415036-ATA,2-166415045-166415055-AT;MOTIFS=ATA,TAT,TA,AT,AC,ATAATATATAATATATATTATATAGG,ATATATA;STRUC=<VC133266>	HPRC,1KG-ONT	No	0.118	No	NA,NA	NA	NA
chr2:166414868	74955	DEL	87	0.9575	0.3707	13	SCN7A(1.2949e-30,1.124)	SCN7A(1.2949e-30,1.124)	NA	NA	NA	NA	NA	NA	NA	No	ID=2-166414719-166414737-TA,2-166414738-166414749-AC,2-166414751-166414760-AT,2-166414783-166414792-TAT,2-166414831-166414840-AT,2-166414849-166414870-ATATATA,2-166414853-166414879-ATAATATATAATATATATTATATAGG,2-166414894-166414903-TAT,2-166414923-166414932-TAT,2-166414952-166414961-TAT,2-166414981-166414990-TAT,2-166415010-166415019-TAT,2-166415024-166415036-ATA,2-166415045-166415055-AT;MOTIFS=ATA,TAT,TA,AT,AC,ATAATATATAATATATATTATATAGG,ATATATA;STRUC=<VC133266>,ID=2-166414868-166415030-TATTATATAGGATAATATATAATATATAT;MOTIFS=TATTATATAGGATAATATATAATATATAT;STRUC=<TR2001514>	HPRC,HGSVC,1KG-ONT	No	0.007	Yes	NA,NA	NA	NA
chr2:166414894	74956	DEL	61	0.8382	0.5915	95	SCN7A(1.2949e-30,1.124)	SCN7A(1.2949e-30,1.124)	NA	NA	NA	NA	NA	NA	NA	No	ID=2-166414719-166414737-TA,2-166414738-166414749-AC,2-166414751-166414760-AT,2-166414783-166414792-TAT,2-166414831-166414840-AT,2-166414849-166414870-ATATATA,2-166414853-166414879-ATAATATATAATATATATTATATAGG,2-166414894-166414903-TAT,2-166414923-166414932-TAT,2-166414952-166414961-TAT,2-166414981-166414990-TAT,2-166415010-166415019-TAT,2-166415024-166415036-ATA,2-166415045-166415055-AT;MOTIFS=ATA,TAT,TA,AT,AC,ATAATATATAATATATATTATATAGG,ATATATA;STRUC=<VC133266>,ID=2-166414868-166415030-TATTATATAGGATAATATATAATATATAT;MOTIFS=TATTATATAGGATAATATATAATATATAT;STRUC=<TR2001514>	HPRC,HGSVC,1KG-ONT	No	0.004	Yes	NA,NA	NA	NA
chr2:166414897	74957	INS	75	0.8694	0.4806	9	SCN7A(1.2949e-30,1.124)	SCN7A(1.2949e-30,1.124)	NA	NA	NA	NA	NA	NA	NA	No	ID=2-166414719-166414737-TA,2-166414738-166414749-AC,2-166414751-166414760-AT,2-166414783-166414792-TAT,2-166414831-166414840-AT,2-166414849-166414870-ATATATA,2-166414853-166414879-ATAATATATAATATATATTATATAGG,2-166414894-166414903-TAT,2-166414923-166414932-TAT,2-166414952-166414961-TAT,2-166414981-166414990-TAT,2-166415010-166415019-TAT,2-166415024-166415036-ATA,2-166415045-166415055-AT;MOTIFS=ATA,TAT,TA,AT,AC,ATAATATATAATATATATTATATAGG,ATATATA;STRUC=<VC133266>,ID=2-166414868-166415030-TATTATATAGGATAATATATAATATATAT;MOTIFS=TATTATATAGGATAATATATAATATATAT;STRUC=<TR2001514>	HPRC,1KG-ONT	No	0.692	Yes	NA,NA	NA	NA
chr2:166414940	74958	DEL	55	0.8775	0.4727	3	SCN7A(1.2949e-30,1.124)	SCN7A(1.2949e-30,1.124)	NA	NA	NA	NA	NA	NA	NA	No	ID=2-166414719-166414737-TA,2-166414738-166414749-AC,2-166414751-166414760-AT,2-166414783-166414792-TAT,2-166414831-166414840-AT,2-166414849-166414870-ATATATA,2-166414853-166414879-ATAATATATAATATATATTATATAGG,2-166414894-166414903-TAT,2-166414923-166414932-TAT,2-166414952-166414961-TAT,2-166414981-166414990-TAT,2-166415010-166415019-TAT,2-166415024-166415036-ATA,2-166415045-166415055-AT;MOTIFS=ATA,TAT,TA,AT,AC,ATAATATATAATATATATTATATAGG,ATATATA;STRUC=<VC133266>,ID=2-166414868-166415030-TATTATATAGGATAATATATAATATATAT;MOTIFS=TATTATATAGGATAATATATAATATATAT;STRUC=<TR2001514>	HPRC,HGSVC,1KG-ONT	No	1.435	No	NA,NA	NA	NA
chr2:166475120	74959	INS	56	0.7968	0.6868	1	SCN7A(1.2949e-30,1.124)	SCN7A(1.2949e-30,1.124)	NA	NA	NA	NA	NA	NA	NA	No	ID=2-166475016-166475029-TG,2-166475028-166475042-TA,2-166475080-166475092-TA,2-166475104-166475120-TA,2-166475121-166475138-AT,2-166475123-166475139-ATAC,2-166475137-166475150-AC,2-166475165-166475174-TA;MOTIFS=TA,TG,AT,AC,ATAC;STRUC=<VC133271>	HGSVC,1KG-ONT	No	0.354	No	NA,NA	NA	NA
chr2:166475121	74960	INS	58	0.8716	0.4893	2	SCN7A(1.2949e-30,1.124)	SCN7A(1.2949e-30,1.124)	NA	NA	NA	NA	NA	NA	NA	No	ID=2-166475016-166475029-TG,2-166475028-166475042-TA,2-166475080-166475092-TA,2-166475104-166475120-TA,2-166475121-166475138-AT,2-166475123-166475139-ATAC,2-166475137-166475150-AC,2-166475165-166475174-TA;MOTIFS=TA,TG,AT,AC,ATAC;STRUC=<VC133271>	HGSVC,1KG-ONT	No	0.354	No	NA,NA	NA	NA
chr2:166479565	74961	INS	354	0.8657	0.62	2	SCN7A(1.2949e-30,1.124)	SCN7A(1.2949e-30,1.124)	NA	NA	NA	NA	NA	NA	NA	No	NA	NA	Yes	2.941	Yes	NA,NA	NA	NA
chr2:166544738	74962	INS	326	0.9403	0.2293	99	SCN7A(1.2949e-30,1.124)	SCN7A(1.2949e-30,1.124)	NA	NA	NA	NA	NA	NA	NA	No	NA	HPRC,HGSVC,1KG-ONT	Yes	10.54	Yes	NA,NA	NA	NA
chr2:166558835	74963	INS	327	0.9428	0.2301	70	SCN7A(1.2949e-30,1.124)	SCN7A(1.2949e-30,1.124)	NA	NA	NA	NA	NA	NA	NA	No	NA	HPRC,HGSVC,1KG-ONT	Yes	6.414	Yes	NA,NA	NA	NA
chr2:166558835	74964	INS	345	0.8192	0.6606	8	SCN7A(1.2949e-30,1.124)	SCN7A(1.2949e-30,1.124)	NA	NA	NA	NA	NA	NA	NA	No	NA	HPRC,HGSVC,1KG-ONT	Yes	6.414	Yes	NA,NA	NA	NA
chr2:166568053	74965	DEL	2341	0.863	0.5143	1	SCN7A(1.2949e-30,1.124)	SCN7A(1.2949e-30,1.124)	NA	NA	NA	NA	NA	NA	NA	No	NA	NA	Yes	1.813	No	NA,NA	NA	NA
chr2:166591383	74966	DEL	126	0.879	0.6462	808	SCN7A(1.2949e-30,1.124)	SCN7A(1.2949e-30,1.124)	NA	NA	NA	NA	NA	NA	NA	No	ID=2-166591554-166591564-CT;MOTIFS=CT;STRUC=(CT)n	HPRC,HGSVC,1KG-ONT	No	2.682	Yes	NA,NA	NA	NA
chr2:166597972	74967	INS	370	0.8343	0.599	9	SCN7A(1.2949e-30,1.124)	SCN7A(1.2949e-30,1.124)	NA	NA	NA	NA	NA	NA	NA	No	NA	HGSVC	Yes	4.801	No	NA,NA	NA	NA
chr2:166645691	74968	INS	322	0.9518	0.1938	4	NA	NA	NA	NA	NA	NA	NA	NA	NA	No	NA	NA	Yes	1.616	Yes	NA,NA	NA	NA
chr2:166689501	74969	DEL	1075	0.9933	0.1503	486	NA	NA	NA	NA	NA	NA	NA	NA	NA	No	ID=2-166689475-166689488-ACA;MOTIFS=ACA;STRUC=(ACA)n	HGSVC,1KG-ONT	Yes	1.63	Yes	NA,NA	NA	NA
chr2:166693700	74970	DEL	76	0.9335	0.4345	622	NA	NA	NA	NA	NA	NA	NA	NA	NA	No	ID=2-166693894-166693902-T;MOTIFS=T;STRUC=(T)n	HPRC,HGSVC,1KG-ONT	No	1.4	Yes	NA,NA	NA	NA
chr2:166731550	74971	DEL	3474	0.8488	0.5641	3	NA	NA	NA	NA	NA	NA	NA	NA	NA	No	ID=2-166731899-166731909-T;MOTIFS=T;STRUC=<TR2001893>,ID=2-166732052-166732063-TTC;MOTIFS=TTC;STRUC=<TR2001894>,ID=2-166732922-166732931-TAA;MOTIFS=TAA;STRUC=<TR2001895>	NA	Yes	10.94	Yes	NA,NA	NA	NA
chr2:166744163	74972	DEL	66	0.8173	0.6356	1	NA	NA	NA	NA	NA	NA	NA	NA	NA	No	NA	NA	No	0.727	No	NA,NA	NA	NA
chr2:166824523	74973	INS	50	0.846	0.6822	8	NA	NA	NA	NA	NA	NA	NA	NA	NA	No	ID=2-166824493-166824502-TTA,2-166824520-166824544-TATTATA,2-166824530-166824562-TATATATTA,2-166824537-166824546-TA,2-166824546-166824555-TA,2-166824548-166824564-TATATATTATATATTA,2-166824548-166824569-TATATAT,2-166824562-166824571-TA,2-166824571-166824580-TA,2-166824555-166824587-TATATATTA,2-166824573-166824594-TATATAT,2-166824587-166824596-TA,2-166824589-166824611-TATATAT,2-166824630-166824640-AT,2-166824659-166824671-AT,2-166824673-166824683-TA,2-166824694-166824704-AT;MOTIFS=TATATATTATATATTA,TATTATA,TATATATTA,TA,AT,TTA,TATATAT;STRUC=<VC133299>	HPRC,1KG-ONT	No	1.616	Yes	NA,NA	NA	NA
chr2:166824523	74974	DEL	50	0.7961	0.6881	25	NA	NA	NA	NA	NA	NA	NA	NA	NA	No	ID=2-166824493-166824502-TTA,2-166824520-166824544-TATTATA,2-166824530-166824562-TATATATTA,2-166824537-166824546-TA,2-166824546-166824555-TA,2-166824548-166824564-TATATATTATATATTA,2-166824548-166824569-TATATAT,2-166824562-166824571-TA,2-166824571-166824580-TA,2-166824555-166824587-TATATATTA,2-166824573-166824594-TATATAT,2-166824587-166824596-TA,2-166824589-166824611-TATATAT,2-166824630-166824640-AT,2-166824659-166824671-AT,2-166824673-166824683-TA,2-166824694-166824704-AT;MOTIFS=TATATATTATATATTA,TATTATA,TATATATTA,TA,AT,TTA,TATATAT;STRUC=<VC133299>,ID=2-166824523-166824603-TATATATTATATATTATATATATTA;MOTIFS=TATATATTATATATTATATATATTA;STRUC=<TR2002016>	HPRC	Yes	0.004	Yes	NA,NA	NA	NA
chr2:166824548	74975	INS	50	0.9611	0.1573	4	NA	NA	NA	NA	NA	NA	NA	NA	NA	No	ID=2-166824493-166824502-TTA,2-166824520-166824544-TATTATA,2-166824530-166824562-TATATATTA,2-166824537-166824546-TA,2-166824546-166824555-TA,2-166824548-166824564-TATATATTATATATTA,2-166824548-166824569-TATATAT,2-166824562-166824571-TA,2-166824571-166824580-TA,2-166824555-166824587-TATATATTA,2-166824573-166824594-TATATAT,2-166824587-166824596-TA,2-166824589-166824611-TATATAT,2-166824630-166824640-AT,2-166824659-166824671-AT,2-166824673-166824683-TA,2-166824694-166824704-AT;MOTIFS=TATATATTATATATTA,TATTATA,TATATATTA,TA,AT,TTA,TATATAT;STRUC=<VC133299>,ID=2-166824523-166824603-TATATATTATATATTATATATATTA;MOTIFS=TATATATTATATATTATATATATTA;STRUC=<TR2002016>	HPRC,1KG-ONT	No	1.62	Yes	NA,NA	NA	NA
chr2:166824564	74976	INS	78	0.9198	0.4521	2	NA	NA	NA	NA	NA	NA	NA	NA	NA	No	ID=2-166824493-166824502-TTA,2-166824520-166824544-TATTATA,2-166824530-166824562-TATATATTA,2-166824537-166824546-TA,2-166824546-166824555-TA,2-166824548-166824564-TATATATTATATATTA,2-166824548-166824569-TATATAT,2-166824562-166824571-TA,2-166824571-166824580-TA,2-166824555-166824587-TATATATTA,2-166824573-166824594-TATATAT,2-166824587-166824596-TA,2-166824589-166824611-TATATAT,2-166824630-166824640-AT,2-166824659-166824671-AT,2-166824673-166824683-TA,2-166824694-166824704-AT;MOTIFS=TATATATTATATATTA,TATTATA,TATATATTA,TA,AT,TTA,TATATAT;STRUC=<VC133299>,ID=2-166824523-166824603-TATATATTATATATTATATATATTA;MOTIFS=TATATATTATATATTATATATATTA;STRUC=<TR2002016>	HPRC,HGSVC	No	1.62	No	NA,NA	NA	NA
chr2:166824564	74977	INS	62	0.8253	0.6463	5	NA	NA	NA	NA	NA	NA	NA	NA	NA	No	ID=2-166824493-166824502-TTA,2-166824520-166824544-TATTATA,2-166824530-166824562-TATATATTA,2-166824537-166824546-TA,2-166824546-166824555-TA,2-166824548-166824564-TATATATTATATATTA,2-166824548-166824569-TATATAT,2-166824562-166824571-TA,2-166824571-166824580-TA,2-166824555-166824587-TATATATTA,2-166824573-166824594-TATATAT,2-166824587-166824596-TA,2-166824589-166824611-TATATAT,2-166824630-166824640-AT,2-166824659-166824671-AT,2-166824673-166824683-TA,2-166824694-166824704-AT;MOTIFS=TATATATTATATATTA,TATTATA,TATATATTA,TA,AT,TTA,TATATAT;STRUC=<VC133299>,ID=2-166824523-166824603-TATATATTATATATTATATATATTA;MOTIFS=TATATATTATATATTATATATATTA;STRUC=<TR2002016>	HPRC,HGSVC,1KG-ONT	No	1.62	Yes	NA,NA	NA	NA
chr2:166824564	74978	INS	83	0.8728	0.4871	8	NA	NA	NA	NA	NA	NA	NA	NA	NA	No	ID=2-166824493-166824502-TTA,2-166824520-166824544-TATTATA,2-166824530-166824562-TATATATTA,2-166824537-166824546-TA,2-166824546-166824555-TA,2-166824548-166824564-TATATATTATATATTA,2-166824548-166824569-TATATAT,2-166824562-166824571-TA,2-166824571-166824580-TA,2-166824555-166824587-TATATATTA,2-166824573-166824594-TATATAT,2-166824587-166824596-TA,2-166824589-166824611-TATATAT,2-166824630-166824640-AT,2-166824659-166824671-AT,2-166824673-166824683-TA,2-166824694-166824704-AT;MOTIFS=TATATATTATATATTA,TATTATA,TATATATTA,TA,AT,TTA,TATATAT;STRUC=<VC133299>,ID=2-166824523-166824603-TATATATTATATATTATATATATTA;MOTIFS=TATATATTATATATTATATATATTA;STRUC=<TR2002016>	HPRC,HGSVC	No	1.62	No	NA,NA	NA	NA
chr2:166824564	74979	INS	53	0.9718	0.122	67	NA	NA	NA	NA	NA	NA	NA	NA	NA	No	ID=2-166824493-166824502-TTA,2-166824520-166824544-TATTATA,2-166824530-166824562-TATATATTA,2-166824537-166824546-TA,2-166824546-166824555-TA,2-166824548-166824564-TATATATTATATATTA,2-166824548-166824569-TATATAT,2-166824562-166824571-TA,2-166824571-166824580-TA,2-166824555-166824587-TATATATTA,2-166824573-166824594-TATATAT,2-166824587-166824596-TA,2-166824589-166824611-TATATAT,2-166824630-166824640-AT,2-166824659-166824671-AT,2-166824673-166824683-TA,2-166824694-166824704-AT;MOTIFS=TATATATTATATATTA,TATTATA,TATATATTA,TA,AT,TTA,TATATAT;STRUC=<VC133299>,ID=2-166824523-166824603-TATATATTATATATTATATATATTA;MOTIFS=TATATATTATATATTATATATATTA;STRUC=<TR2002016>	HPRC,1KG-ONT	No	1.62	Yes	NA,NA	NA	NA
chr2:166824565	74980	INS	59	0.8043	0.69	5	NA	NA	NA	NA	NA	NA	NA	NA	NA	No	ID=2-166824493-166824502-TTA,2-166824520-166824544-TATTATA,2-166824530-166824562-TATATATTA,2-166824537-166824546-TA,2-166824546-166824555-TA,2-166824548-166824564-TATATATTATATATTA,2-166824548-166824569-TATATAT,2-166824562-166824571-TA,2-166824571-166824580-TA,2-166824555-166824587-TATATATTA,2-166824573-166824594-TATATAT,2-166824587-166824596-TA,2-166824589-166824611-TATATAT,2-166824630-166824640-AT,2-166824659-166824671-AT,2-166824673-166824683-TA,2-166824694-166824704-AT;MOTIFS=TATATATTATATATTA,TATTATA,TATATATTA,TA,AT,TTA,TATATAT;STRUC=<VC133299>,ID=2-166824523-166824603-TATATATTATATATTATATATATTA;MOTIFS=TATATATTATATATTATATATATTA;STRUC=<TR2002016>	HPRC,HGSVC,1KG-ONT	No	0.469	Yes	NA,NA	NA	NA
chr2:166824568	74981	INS	56	0.8022	0.6843	4	NA	NA	NA	NA	NA	NA	NA	NA	NA	No	ID=2-166824493-166824502-TTA,2-166824520-166824544-TATTATA,2-166824530-166824562-TATATATTA,2-166824537-166824546-TA,2-166824546-166824555-TA,2-166824548-166824564-TATATATTATATATTA,2-166824548-166824569-TATATAT,2-166824562-166824571-TA,2-166824571-166824580-TA,2-166824555-166824587-TATATATTA,2-166824573-166824594-TATATAT,2-166824587-166824596-TA,2-166824589-166824611-TATATAT,2-166824630-166824640-AT,2-166824659-166824671-AT,2-166824673-166824683-TA,2-166824694-166824704-AT;MOTIFS=TATATATTATATATTA,TATTATA,TATATATTA,TA,AT,TTA,TATATAT;STRUC=<VC133299>,ID=2-166824523-166824603-TATATATTATATATTATATATATTA;MOTIFS=TATATATTATATATTATATATATTA;STRUC=<TR2002016>	HPRC,HGSVC,1KG-ONT	No	0.469	Yes	NA,NA	NA	NA
chr2:166824573	74983	INS	51	0.8554	0.6991	10	NA	NA	NA	NA	NA	NA	NA	NA	NA	No	ID=2-166824493-166824502-TTA,2-166824520-166824544-TATTATA,2-166824530-166824562-TATATATTA,2-166824537-166824546-TA,2-166824546-166824555-TA,2-166824548-166824564-TATATATTATATATTA,2-166824548-166824569-TATATAT,2-166824562-166824571-TA,2-166824571-166824580-TA,2-166824555-166824587-TATATATTA,2-166824573-166824594-TATATAT,2-166824587-166824596-TA,2-166824589-166824611-TATATAT,2-166824630-166824640-AT,2-166824659-166824671-AT,2-166824673-166824683-TA,2-166824694-166824704-AT;MOTIFS=TATATATTATATATTA,TATTATA,TATATATTA,TA,AT,TTA,TATATAT;STRUC=<VC133299>,ID=2-166824523-166824603-TATATATTATATATTATATATATTA;MOTIFS=TATATATTATATATTATATATATTA;STRUC=<TR2002016>	HPRC,1KG-ONT	No	0.469	Yes	NA,NA	NA	NA
chr2:166824587	74984	INS	50	0.9299	0.2679	8	NA	NA	NA	NA	NA	NA	NA	NA	NA	No	ID=2-166824493-166824502-TTA,2-166824520-166824544-TATTATA,2-166824530-166824562-TATATATTA,2-166824537-166824546-TA,2-166824546-166824555-TA,2-166824548-166824564-TATATATTATATATTA,2-166824548-166824569-TATATAT,2-166824562-166824571-TA,2-166824571-166824580-TA,2-166824555-166824587-TATATATTA,2-166824573-166824594-TATATAT,2-166824587-166824596-TA,2-166824589-166824611-TATATAT,2-166824630-166824640-AT,2-166824659-166824671-AT,2-166824673-166824683-TA,2-166824694-166824704-AT;MOTIFS=TATATATTATATATTA,TATTATA,TATATATTA,TA,AT,TTA,TATATAT;STRUC=<VC133299>,ID=2-166824523-166824603-TATATATTATATATTATATATATTA;MOTIFS=TATATATTATATATTATATATATTA;STRUC=<TR2002016>	HPRC,1KG-ONT	No	1.616	Yes	NA,NA	NA	NA
chr2:166824610	74986	INS	61	0.8871	0.3907	1	NA	NA	NA	NA	NA	NA	NA	NA	NA	No	ID=2-166824493-166824502-TTA,2-166824520-166824544-TATTATA,2-166824530-166824562-TATATATTA,2-166824537-166824546-TA,2-166824546-166824555-TA,2-166824548-166824564-TATATATTATATATTA,2-166824548-166824569-TATATAT,2-166824562-166824571-TA,2-166824571-166824580-TA,2-166824555-166824587-TATATATTA,2-166824573-166824594-TATATAT,2-166824587-166824596-TA,2-166824589-166824611-TATATAT,2-166824630-166824640-AT,2-166824659-166824671-AT,2-166824673-166824683-TA,2-166824694-166824704-AT;MOTIFS=TATATATTATATATTA,TATTATA,TATATATTA,TA,AT,TTA,TATATAT;STRUC=<VC133299>	HPRC,HGSVC,1KG-ONT	No	1.616	Yes	NA,NA	NA	NA
chr2:166824614	74987	INS	76	0.7953	0.6929	30	NA	NA	NA	NA	NA	NA	NA	NA	NA	No	ID=2-166824493-166824502-TTA,2-166824520-166824544-TATTATA,2-166824530-166824562-TATATATTA,2-166824537-166824546-TA,2-166824546-166824555-TA,2-166824548-166824564-TATATATTATATATTA,2-166824548-166824569-TATATAT,2-166824562-166824571-TA,2-166824571-166824580-TA,2-166824555-166824587-TATATATTA,2-166824573-166824594-TATATAT,2-166824587-166824596-TA,2-166824589-166824611-TATATAT,2-166824630-166824640-AT,2-166824659-166824671-AT,2-166824673-166824683-TA,2-166824694-166824704-AT;MOTIFS=TATATATTATATATTA,TATTATA,TATATATTA,TA,AT,TTA,TATATAT;STRUC=<VC133299>	HPRC,HGSVC	No	1.616	Yes	NA,NA	NA	NA
chr2:166825093	74988	DEL	107	0.8135	0.6693	40	NA	NA	NA	NA	NA	NA	NA	NA	NA	No	ID=2-166824729-166824741-AT,2-166824766-166824776-AT,2-166824799-166824809-AT,2-166824811-166824821-TA,2-166824832-166824841-AT,2-166824841-166824851-AT,2-166824854-166824863-AT,2-166824884-166824894-TA,2-166824887-166824915-ATATATA,2-166824908-166824918-AT,2-166824913-166824928-TATAT,2-166824954-166824963-TA,2-166824981-166824990-TA,2-166825033-166825042-TA,2-166825068-166825077-TA,2-166825095-166825104-TA,2-166825120-166825129-TA,2-166825194-166825204-TA,2-166825209-166825303-TATTTTATATATAATATATTATAATATA,2-166825214-166825222-TA,2-166825246-166825261-TATAA,2-166825273-166825293-ATATA,2-166825303-166825409-TATAATATATTATAATATATATTTTATA,2-166825359-166825374-TATAA,2-166825401-166825411-AT,2-166825443-166825453-AT,2-166825474-166825502-ATATATTATAATAT,2-166825484-166825494-AT,2-166825526-166825536-AT,2-166825530-166825647-ATATATTATAATATATATTTTATATATA,2-166825559-166825574-TATAT,2-166825615-166825630-TATAT,2-166825620-166825666-TATAATATATATTTTATATATAA,2-166825637-166825652-ATATA,2-166825643-166825653-TATAT,2-166825829-166825844-TATAA,2-166825857-166825862-TATAA,2-166825643-166825869-TATAATATATATTTTATATATAATATAT;MOTIFS=TATTTTATATATAATATATTATAATATA,ATATATTATAATATATATTTTATATATA,ATATATTATAATAT,TA,AT,TATAATATATATTTTATATATAATATAT,TATAATATATTATAATATATATTTTATA,TATAA,TATAT,ATATA,TATAATATATATTTTATATATAA,ATATATA;STRUC=<VC133300>	HPRC,HGSVC	No	0.004	Yes	NA,NA	NA	NA
chr2:166825111	74989	DEL	408	0.8722	0.5899	51	NA	NA	NA	NA	NA	NA	NA	NA	NA	No	ID=2-166824729-166824741-AT,2-166824766-166824776-AT,2-166824799-166824809-AT,2-166824811-166824821-TA,2-166824832-166824841-AT,2-166824841-166824851-AT,2-166824854-166824863-AT,2-166824884-166824894-TA,2-166824887-166824915-ATATATA,2-166824908-166824918-AT,2-166824913-166824928-TATAT,2-166824954-166824963-TA,2-166824981-166824990-TA,2-166825033-166825042-TA,2-166825068-166825077-TA,2-166825095-166825104-TA,2-166825120-166825129-TA,2-166825194-166825204-TA,2-166825209-166825303-TATTTTATATATAATATATTATAATATA,2-166825214-166825222-TA,2-166825246-166825261-TATAA,2-166825273-166825293-ATATA,2-166825303-166825409-TATAATATATTATAATATATATTTTATA,2-166825359-166825374-TATAA,2-166825401-166825411-AT,2-166825443-166825453-AT,2-166825474-166825502-ATATATTATAATAT,2-166825484-166825494-AT,2-166825526-166825536-AT,2-166825530-166825647-ATATATTATAATATATATTTTATATATA,2-166825559-166825574-TATAT,2-166825615-166825630-TATAT,2-166825620-166825666-TATAATATATATTTTATATATAA,2-166825637-166825652-ATATA,2-166825643-166825653-TATAT,2-166825829-166825844-TATAA,2-166825857-166825862-TATAA,2-166825643-166825869-TATAATATATATTTTATATATAATATAT;MOTIFS=TATTTTATATATAATATATTATAATATA,ATATATTATAATATATATTTTATATATA,ATATATTATAATAT,TA,AT,TATAATATATATTTTATATATAATATAT,TATAATATATTATAATATATATTTTATA,TATAA,TATAT,ATATA,TATAATATATATTTTATATATAA,ATATATA;STRUC=<VC133300>	HPRC,HGSVC,1KG-ONT	No	0.004	Yes	NA,NA	NA	NA
chr2:166825111	74990	DEL	436	0.9299	0.2565	109	NA	NA	NA	NA	NA	NA	NA	NA	NA	No	ID=2-166824729-166824741-AT,2-166824766-166824776-AT,2-166824799-166824809-AT,2-166824811-166824821-TA,2-166824832-166824841-AT,2-166824841-166824851-AT,2-166824854-166824863-AT,2-166824884-166824894-TA,2-166824887-166824915-ATATATA,2-166824908-166824918-AT,2-166824913-166824928-TATAT,2-166824954-166824963-TA,2-166824981-166824990-TA,2-166825033-166825042-TA,2-166825068-166825077-TA,2-166825095-166825104-TA,2-166825120-166825129-TA,2-166825194-166825204-TA,2-166825209-166825303-TATTTTATATATAATATATTATAATATA,2-166825214-166825222-TA,2-166825246-166825261-TATAA,2-166825273-166825293-ATATA,2-166825303-166825409-TATAATATATTATAATATATATTTTATA,2-166825359-166825374-TATAA,2-166825401-166825411-AT,2-166825443-166825453-AT,2-166825474-166825502-ATATATTATAATAT,2-166825484-166825494-AT,2-166825526-166825536-AT,2-166825530-166825647-ATATATTATAATATATATTTTATATATA,2-166825559-166825574-TATAT,2-166825615-166825630-TATAT,2-166825620-166825666-TATAATATATATTTTATATATAA,2-166825637-166825652-ATATA,2-166825643-166825653-TATAT,2-166825829-166825844-TATAA,2-166825857-166825862-TATAA,2-166825643-166825869-TATAATATATATTTTATATATAATATAT;MOTIFS=TATTTTATATATAATATATTATAATATA,ATATATTATAATATATATTTTATATATA,ATATATTATAATAT,TA,AT,TATAATATATATTTTATATATAATATAT,TATAATATATTATAATATATATTTTATA,TATAA,TATAT,ATATA,TATAATATATATTTTATATATAA,ATATATA;STRUC=<VC133300>	HPRC,HGSVC,1KG-ONT	No	0.005	Yes	NA,NA	NA	NA
chr2:166825129	74991	DEL	57	0.8854	0.4091	3	NA	NA	NA	NA	NA	NA	NA	NA	NA	No	ID=2-166824729-166824741-AT,2-166824766-166824776-AT,2-166824799-166824809-AT,2-166824811-166824821-TA,2-166824832-166824841-AT,2-166824841-166824851-AT,2-166824854-166824863-AT,2-166824884-166824894-TA,2-166824887-166824915-ATATATA,2-166824908-166824918-AT,2-166824913-166824928-TATAT,2-166824954-166824963-TA,2-166824981-166824990-TA,2-166825033-166825042-TA,2-166825068-166825077-TA,2-166825095-166825104-TA,2-166825120-166825129-TA,2-166825194-166825204-TA,2-166825209-166825303-TATTTTATATATAATATATTATAATATA,2-166825214-166825222-TA,2-166825246-166825261-TATAA,2-166825273-166825293-ATATA,2-166825303-166825409-TATAATATATTATAATATATATTTTATA,2-166825359-166825374-TATAA,2-166825401-166825411-AT,2-166825443-166825453-AT,2-166825474-166825502-ATATATTATAATAT,2-166825484-166825494-AT,2-166825526-166825536-AT,2-166825530-166825647-ATATATTATAATATATATTTTATATATA,2-166825559-166825574-TATAT,2-166825615-166825630-TATAT,2-166825620-166825666-TATAATATATATTTTATATATAA,2-166825637-166825652-ATATA,2-166825643-166825653-TATAT,2-166825829-166825844-TATAA,2-166825857-166825862-TATAA,2-166825643-166825869-TATAATATATATTTTATATATAATATAT;MOTIFS=TATTTTATATATAATATATTATAATATA,ATATATTATAATATATATTTTATATATA,ATATATTATAATAT,TA,AT,TATAATATATATTTTATATATAATATAT,TATAATATATTATAATATATATTTTATA,TATAA,TATAT,ATATA,TATAATATATATTTTATATATAA,ATATATA;STRUC=<VC133300>	HPRC,HGSVC,1KG-ONT	No	0.003	No	NA,NA	NA	NA
chr2:166825134	74992	DEL	88	0.8649	0.5222	41	NA	NA	NA	NA	NA	NA	NA	NA	NA	No	ID=2-166824729-166824741-AT,2-166824766-166824776-AT,2-166824799-166824809-AT,2-166824811-166824821-TA,2-166824832-166824841-AT,2-166824841-166824851-AT,2-166824854-166824863-AT,2-166824884-166824894-TA,2-166824887-166824915-ATATATA,2-166824908-166824918-AT,2-166824913-166824928-TATAT,2-166824954-166824963-TA,2-166824981-166824990-TA,2-166825033-166825042-TA,2-166825068-166825077-TA,2-166825095-166825104-TA,2-166825120-166825129-TA,2-166825194-166825204-TA,2-166825209-166825303-TATTTTATATATAATATATTATAATATA,2-166825214-166825222-TA,2-166825246-166825261-TATAA,2-166825273-166825293-ATATA,2-166825303-166825409-TATAATATATTATAATATATATTTTATA,2-166825359-166825374-TATAA,2-166825401-166825411-AT,2-166825443-166825453-AT,2-166825474-166825502-ATATATTATAATAT,2-166825484-166825494-AT,2-166825526-166825536-AT,2-166825530-166825647-ATATATTATAATATATATTTTATATATA,2-166825559-166825574-TATAT,2-166825615-166825630-TATAT,2-166825620-166825666-TATAATATATATTTTATATATAA,2-166825637-166825652-ATATA,2-166825643-166825653-TATAT,2-166825829-166825844-TATAA,2-166825857-166825862-TATAA,2-166825643-166825869-TATAATATATATTTTATATATAATATAT;MOTIFS=TATTTTATATATAATATATTATAATATA,ATATATTATAATATATATTTTATATATA,ATATATTATAATAT,TA,AT,TATAATATATATTTTATATATAATATAT,TATAATATATTATAATATATATTTTATA,TATAA,TATAT,ATATA,TATAATATATATTTTATATATAA,ATATATA;STRUC=<VC133300>	HPRC,HGSVC,1KG-ONT	No	0.004	Yes	NA,NA	NA	NA
chr2:166825278	74993	DEL	252	0.7968	0.6937	31	NA	NA	NA	NA	NA	NA	NA	NA	NA	No	ID=2-166824729-166824741-AT,2-166824766-166824776-AT,2-166824799-166824809-AT,2-166824811-166824821-TA,2-166824832-166824841-AT,2-166824841-166824851-AT,2-166824854-166824863-AT,2-166824884-166824894-TA,2-166824887-166824915-ATATATA,2-166824908-166824918-AT,2-166824913-166824928-TATAT,2-166824954-166824963-TA,2-166824981-166824990-TA,2-166825033-166825042-TA,2-166825068-166825077-TA,2-166825095-166825104-TA,2-166825120-166825129-TA,2-166825194-166825204-TA,2-166825209-166825303-TATTTTATATATAATATATTATAATATA,2-166825214-166825222-TA,2-166825246-166825261-TATAA,2-166825273-166825293-ATATA,2-166825303-166825409-TATAATATATTATAATATATATTTTATA,2-166825359-166825374-TATAA,2-166825401-166825411-AT,2-166825443-166825453-AT,2-166825474-166825502-ATATATTATAATAT,2-166825484-166825494-AT,2-166825526-166825536-AT,2-166825530-166825647-ATATATTATAATATATATTTTATATATA,2-166825559-166825574-TATAT,2-166825615-166825630-TATAT,2-166825620-166825666-TATAATATATATTTTATATATAA,2-166825637-166825652-ATATA,2-166825643-166825653-TATAT,2-166825829-166825844-TATAA,2-166825857-166825862-TATAA,2-166825643-166825869-TATAATATATATTTTATATATAATATAT;MOTIFS=TATTTTATATATAATATATTATAATATA,ATATATTATAATATATATTTTATATATA,ATATATTATAATAT,TA,AT,TATAATATATATTTTATATATAATATAT,TATAATATATTATAATATATATTTTATA,TATAA,TATAT,ATATA,TATAATATATATTTTATATATAA,ATATATA;STRUC=<VC133300>	HPRC,HGSVC	No	0.003	Yes	NA,NA	NA	NA
chr2:166825303	74994	INS	192	0.8155	0.6571	4	NA	NA	NA	NA	NA	NA	NA	NA	NA	No	ID=2-166824729-166824741-AT,2-166824766-166824776-AT,2-166824799-166824809-AT,2-166824811-166824821-TA,2-166824832-166824841-AT,2-166824841-166824851-AT,2-166824854-166824863-AT,2-166824884-166824894-TA,2-166824887-166824915-ATATATA,2-166824908-166824918-AT,2-166824913-166824928-TATAT,2-166824954-166824963-TA,2-166824981-166824990-TA,2-166825033-166825042-TA,2-166825068-166825077-TA,2-166825095-166825104-TA,2-166825120-166825129-TA,2-166825194-166825204-TA,2-166825209-166825303-TATTTTATATATAATATATTATAATATA,2-166825214-166825222-TA,2-166825246-166825261-TATAA,2-166825273-166825293-ATATA,2-166825303-166825409-TATAATATATTATAATATATATTTTATA,2-166825359-166825374-TATAA,2-166825401-166825411-AT,2-166825443-166825453-AT,2-166825474-166825502-ATATATTATAATAT,2-166825484-166825494-AT,2-166825526-166825536-AT,2-166825530-166825647-ATATATTATAATATATATTTTATATATA,2-166825559-166825574-TATAT,2-166825615-166825630-TATAT,2-166825620-166825666-TATAATATATATTTTATATATAA,2-166825637-166825652-ATATA,2-166825643-166825653-TATAT,2-166825829-166825844-TATAA,2-166825857-166825862-TATAA,2-166825643-166825869-TATAATATATATTTTATATATAATATAT;MOTIFS=TATTTTATATATAATATATTATAATATA,ATATATTATAATATATATTTTATATATA,ATATATTATAATAT,TA,AT,TATAATATATATTTTATATATAATATAT,TATAATATATTATAATATATATTTTATA,TATAA,TATAT,ATATA,TATAATATATATTTTATATATAA,ATATATA;STRUC=<VC133300>	HPRC,HGSVC,1KG-ONT	No	1.616	No	NA,NA	NA	NA
chr2:166825303	74995	INS	105	0.8703	0.4899	12	NA	NA	NA	NA	NA	NA	NA	NA	NA	No	ID=2-166824729-166824741-AT,2-166824766-166824776-AT,2-166824799-166824809-AT,2-166824811-166824821-TA,2-166824832-166824841-AT,2-166824841-166824851-AT,2-166824854-166824863-AT,2-166824884-166824894-TA,2-166824887-166824915-ATATATA,2-166824908-166824918-AT,2-166824913-166824928-TATAT,2-166824954-166824963-TA,2-166824981-166824990-TA,2-166825033-166825042-TA,2-166825068-166825077-TA,2-166825095-166825104-TA,2-166825120-166825129-TA,2-166825194-166825204-TA,2-166825209-166825303-TATTTTATATATAATATATTATAATATA,2-166825214-166825222-TA,2-166825246-166825261-TATAA,2-166825273-166825293-ATATA,2-166825303-166825409-TATAATATATTATAATATATATTTTATA,2-166825359-166825374-TATAA,2-166825401-166825411-AT,2-166825443-166825453-AT,2-166825474-166825502-ATATATTATAATAT,2-166825484-166825494-AT,2-166825526-166825536-AT,2-166825530-166825647-ATATATTATAATATATATTTTATATATA,2-166825559-166825574-TATAT,2-166825615-166825630-TATAT,2-166825620-166825666-TATAATATATATTTTATATATAA,2-166825637-166825652-ATATA,2-166825643-166825653-TATAT,2-166825829-166825844-TATAA,2-166825857-166825862-TATAA,2-166825643-166825869-TATAATATATATTTTATATATAATATAT;MOTIFS=TATTTTATATATAATATATTATAATATA,ATATATTATAATATATATTTTATATATA,ATATATTATAATAT,TA,AT,TATAATATATATTTTATATATAATATAT,TATAATATATTATAATATATATTTTATA,TATAA,TATAT,ATATA,TATAATATATATTTTATATATAA,ATATATA;STRUC=<VC133300>	HPRC,HGSVC	No	1.616	Yes	NA,NA	NA	NA
chr2:166825303	74996	INS	133	0.8962	0.3871	10	NA	NA	NA	NA	NA	NA	NA	NA	NA	No	ID=2-166824729-166824741-AT,2-166824766-166824776-AT,2-166824799-166824809-AT,2-166824811-166824821-TA,2-166824832-166824841-AT,2-166824841-166824851-AT,2-166824854-166824863-AT,2-166824884-166824894-TA,2-166824887-166824915-ATATATA,2-166824908-166824918-AT,2-166824913-166824928-TATAT,2-166824954-166824963-TA,2-166824981-166824990-TA,2-166825033-166825042-TA,2-166825068-166825077-TA,2-166825095-166825104-TA,2-166825120-166825129-TA,2-166825194-166825204-TA,2-166825209-166825303-TATTTTATATATAATATATTATAATATA,2-166825214-166825222-TA,2-166825246-166825261-TATAA,2-166825273-166825293-ATATA,2-166825303-166825409-TATAATATATTATAATATATATTTTATA,2-166825359-166825374-TATAA,2-166825401-166825411-AT,2-166825443-166825453-AT,2-166825474-166825502-ATATATTATAATAT,2-166825484-166825494-AT,2-166825526-166825536-AT,2-166825530-166825647-ATATATTATAATATATATTTTATATATA,2-166825559-166825574-TATAT,2-166825615-166825630-TATAT,2-166825620-166825666-TATAATATATATTTTATATATAA,2-166825637-166825652-ATATA,2-166825643-166825653-TATAT,2-166825829-166825844-TATAA,2-166825857-166825862-TATAA,2-166825643-166825869-TATAATATATATTTTATATATAATATAT;MOTIFS=TATTTTATATATAATATATTATAATATA,ATATATTATAATATATATTTTATATATA,ATATATTATAATAT,TA,AT,TATAATATATATTTTATATATAATATAT,TATAATATATTATAATATATATTTTATA,TATAA,TATAT,ATATA,TATAATATATATTTTATATATAA,ATATATA;STRUC=<VC133300>	HPRC,HGSVC,1KG-ONT	No	1.616	Yes	NA,NA	NA	NA
chr2:166825311	74997	DEL	546	0.8581	0.5289	3	NA	NA	NA	NA	NA	NA	NA	NA	NA	No	ID=2-166824729-166824741-AT,2-166824766-166824776-AT,2-166824799-166824809-AT,2-166824811-166824821-TA,2-166824832-166824841-AT,2-166824841-166824851-AT,2-166824854-166824863-AT,2-166824884-166824894-TA,2-166824887-166824915-ATATATA,2-166824908-166824918-AT,2-166824913-166824928-TATAT,2-166824954-166824963-TA,2-166824981-166824990-TA,2-166825033-166825042-TA,2-166825068-166825077-TA,2-166825095-166825104-TA,2-166825120-166825129-TA,2-166825194-166825204-TA,2-166825209-166825303-TATTTTATATATAATATATTATAATATA,2-166825214-166825222-TA,2-166825246-166825261-TATAA,2-166825273-166825293-ATATA,2-166825303-166825409-TATAATATATTATAATATATATTTTATA,2-166825359-166825374-TATAA,2-166825401-166825411-AT,2-166825443-166825453-AT,2-166825474-166825502-ATATATTATAATAT,2-166825484-166825494-AT,2-166825526-166825536-AT,2-166825530-166825647-ATATATTATAATATATATTTTATATATA,2-166825559-166825574-TATAT,2-166825615-166825630-TATAT,2-166825620-166825666-TATAATATATATTTTATATATAA,2-166825637-166825652-ATATA,2-166825643-166825653-TATAT,2-166825829-166825844-TATAA,2-166825857-166825862-TATAA,2-166825643-166825869-TATAATATATATTTTATATATAATATAT;MOTIFS=TATTTTATATATAATATATTATAATATA,ATATATTATAATATATATTTTATATATA,ATATATTATAATAT,TA,AT,TATAATATATATTTTATATATAATATAT,TATAATATATTATAATATATATTTTATA,TATAA,TATAT,ATATA,TATAATATATATTTTATATATAA,ATATATA;STRUC=<VC133300>	HPRC,HGSVC,1KG-ONT	No	0.004	Yes	NA,NA	NA	NA
chr2:166825341	74998	DEL	302	0.8053	0.6867	10	NA	NA	NA	NA	NA	NA	NA	NA	NA	No	ID=2-166824729-166824741-AT,2-166824766-166824776-AT,2-166824799-166824809-AT,2-166824811-166824821-TA,2-166824832-166824841-AT,2-166824841-166824851-AT,2-166824854-166824863-AT,2-166824884-166824894-TA,2-166824887-166824915-ATATATA,2-166824908-166824918-AT,2-166824913-166824928-TATAT,2-166824954-166824963-TA,2-166824981-166824990-TA,2-166825033-166825042-TA,2-166825068-166825077-TA,2-166825095-166825104-TA,2-166825120-166825129-TA,2-166825194-166825204-TA,2-166825209-166825303-TATTTTATATATAATATATTATAATATA,2-166825214-166825222-TA,2-166825246-166825261-TATAA,2-166825273-166825293-ATATA,2-166825303-166825409-TATAATATATTATAATATATATTTTATA,2-166825359-166825374-TATAA,2-166825401-166825411-AT,2-166825443-166825453-AT,2-166825474-166825502-ATATATTATAATAT,2-166825484-166825494-AT,2-166825526-166825536-AT,2-166825530-166825647-ATATATTATAATATATATTTTATATATA,2-166825559-166825574-TATAT,2-166825615-166825630-TATAT,2-166825620-166825666-TATAATATATATTTTATATATAA,2-166825637-166825652-ATATA,2-166825643-166825653-TATAT,2-166825829-166825844-TATAA,2-166825857-166825862-TATAA,2-166825643-166825869-TATAATATATATTTTATATATAATATAT;MOTIFS=TATTTTATATATAATATATTATAATATA,ATATATTATAATATATATTTTATATATA,ATATATTATAATAT,TA,AT,TATAATATATATTTTATATATAATATAT,TATAATATATTATAATATATATTTTATA,TATAA,TATAT,ATATA,TATAATATATATTTTATATATAA,ATATATA;STRUC=<VC133300>	HPRC,HGSVC,1KG-ONT	No	0.004	Yes	NA,NA	NA	NA
chr2:166825363	74999	INS	295	0.8002	0.6927	16	NA	NA	NA	NA	NA	NA	NA	NA	NA	No	ID=2-166824729-166824741-AT,2-166824766-166824776-AT,2-166824799-166824809-AT,2-166824811-166824821-TA,2-166824832-166824841-AT,2-166824841-166824851-AT,2-166824854-166824863-AT,2-166824884-166824894-TA,2-166824887-166824915-ATATATA,2-166824908-166824918-AT,2-166824913-166824928-TATAT,2-166824954-166824963-TA,2-166824981-166824990-TA,2-166825033-166825042-TA,2-166825068-166825077-TA,2-166825095-166825104-TA,2-166825120-166825129-TA,2-166825194-166825204-TA,2-166825209-166825303-TATTTTATATATAATATATTATAATATA,2-166825214-166825222-TA,2-166825246-166825261-TATAA,2-166825273-166825293-ATATA,2-166825303-166825409-TATAATATATTATAATATATATTTTATA,2-166825359-166825374-TATAA,2-166825401-166825411-AT,2-166825443-166825453-AT,2-166825474-166825502-ATATATTATAATAT,2-166825484-166825494-AT,2-166825526-166825536-AT,2-166825530-166825647-ATATATTATAATATATATTTTATATATA,2-166825559-166825574-TATAT,2-166825615-166825630-TATAT,2-166825620-166825666-TATAATATATATTTTATATATAA,2-166825637-166825652-ATATA,2-166825643-166825653-TATAT,2-166825829-166825844-TATAA,2-166825857-166825862-TATAA,2-166825643-166825869-TATAATATATATTTTATATATAATATAT;MOTIFS=TATTTTATATATAATATATTATAATATA,ATATATTATAATATATATTTTATATATA,ATATATTATAATAT,TA,AT,TATAATATATATTTTATATATAATATAT,TATAATATATTATAATATATATTTTATA,TATAA,TATAT,ATATA,TATAATATATATTTTATATATAA,ATATATA;STRUC=<VC133300>	HPRC,HGSVC,1KG-ONT	No	1.616	Yes	NA,NA	NA	NA
chr2:166825363	75003	DEL	167	0.8173	0.6382	28	NA	NA	NA	NA	NA	NA	NA	NA	NA	No	ID=2-166824729-166824741-AT,2-166824766-166824776-AT,2-166824799-166824809-AT,2-166824811-166824821-TA,2-166824832-166824841-AT,2-166824841-166824851-AT,2-166824854-166824863-AT,2-166824884-166824894-TA,2-166824887-166824915-ATATATA,2-166824908-166824918-AT,2-166824913-166824928-TATAT,2-166824954-166824963-TA,2-166824981-166824990-TA,2-166825033-166825042-TA,2-166825068-166825077-TA,2-166825095-166825104-TA,2-166825120-166825129-TA,2-166825194-166825204-TA,2-166825209-166825303-TATTTTATATATAATATATTATAATATA,2-166825214-166825222-TA,2-166825246-166825261-TATAA,2-166825273-166825293-ATATA,2-166825303-166825409-TATAATATATTATAATATATATTTTATA,2-166825359-166825374-TATAA,2-166825401-166825411-AT,2-166825443-166825453-AT,2-166825474-166825502-ATATATTATAATAT,2-166825484-166825494-AT,2-166825526-166825536-AT,2-166825530-166825647-ATATATTATAATATATATTTTATATATA,2-166825559-166825574-TATAT,2-166825615-166825630-TATAT,2-166825620-166825666-TATAATATATATTTTATATATAA,2-166825637-166825652-ATATA,2-166825643-166825653-TATAT,2-166825829-166825844-TATAA,2-166825857-166825862-TATAA,2-166825643-166825869-TATAATATATATTTTATATATAATATAT;MOTIFS=TATTTTATATATAATATATTATAATATA,ATATATTATAATATATATTTTATATATA,ATATATTATAATAT,TA,AT,TATAATATATATTTTATATATAATATAT,TATAATATATTATAATATATATTTTATA,TATAA,TATAT,ATATA,TATAATATATATTTTATATATAA,ATATATA;STRUC=<VC133300>	HGSVC,1KG-ONT	No	0.003	Yes	NA,NA	NA	NA
chr2:166825363	75002	INS	70	0.8883	0.5552	13	NA	NA	NA	NA	NA	NA	NA	NA	NA	No	ID=2-166824729-166824741-AT,2-166824766-166824776-AT,2-166824799-166824809-AT,2-166824811-166824821-TA,2-166824832-166824841-AT,2-166824841-166824851-AT,2-166824854-166824863-AT,2-166824884-166824894-TA,2-166824887-166824915-ATATATA,2-166824908-166824918-AT,2-166824913-166824928-TATAT,2-166824954-166824963-TA,2-166824981-166824990-TA,2-166825033-166825042-TA,2-166825068-166825077-TA,2-166825095-166825104-TA,2-166825120-166825129-TA,2-166825194-166825204-TA,2-166825209-166825303-TATTTTATATATAATATATTATAATATA,2-166825214-166825222-TA,2-166825246-166825261-TATAA,2-166825273-166825293-ATATA,2-166825303-166825409-TATAATATATTATAATATATATTTTATA,2-166825359-166825374-TATAA,2-166825401-166825411-AT,2-166825443-166825453-AT,2-166825474-166825502-ATATATTATAATAT,2-166825484-166825494-AT,2-166825526-166825536-AT,2-166825530-166825647-ATATATTATAATATATATTTTATATATA,2-166825559-166825574-TATAT,2-166825615-166825630-TATAT,2-166825620-166825666-TATAATATATATTTTATATATAA,2-166825637-166825652-ATATA,2-166825643-166825653-TATAT,2-166825829-166825844-TATAA,2-166825857-166825862-TATAA,2-166825643-166825869-TATAATATATATTTTATATATAATATAT;MOTIFS=TATTTTATATATAATATATTATAATATA,ATATATTATAATATATATTTTATATATA,ATATATTATAATAT,TA,AT,TATAATATATATTTTATATATAATATAT,TATAATATATTATAATATATATTTTATA,TATAA,TATAT,ATATA,TATAATATATATTTTATATATAA,ATATATA;STRUC=<VC133300>	HPRC,HGSVC,1KG-ONT	No	1.616	Yes	NA,NA	NA	NA
chr2:166825363	75000	INS	350	0.8157	0.6663	6	NA	NA	NA	NA	NA	NA	NA	NA	NA	No	ID=2-166824729-166824741-AT,2-166824766-166824776-AT,2-166824799-166824809-AT,2-166824811-166824821-TA,2-166824832-166824841-AT,2-166824841-166824851-AT,2-166824854-166824863-AT,2-166824884-166824894-TA,2-166824887-166824915-ATATATA,2-166824908-166824918-AT,2-166824913-166824928-TATAT,2-166824954-166824963-TA,2-166824981-166824990-TA,2-166825033-166825042-TA,2-166825068-166825077-TA,2-166825095-166825104-TA,2-166825120-166825129-TA,2-166825194-166825204-TA,2-166825209-166825303-TATTTTATATATAATATATTATAATATA,2-166825214-166825222-TA,2-166825246-166825261-TATAA,2-166825273-166825293-ATATA,2-166825303-166825409-TATAATATATTATAATATATATTTTATA,2-166825359-166825374-TATAA,2-166825401-166825411-AT,2-166825443-166825453-AT,2-166825474-166825502-ATATATTATAATAT,2-166825484-166825494-AT,2-166825526-166825536-AT,2-166825530-166825647-ATATATTATAATATATATTTTATATATA,2-166825559-166825574-TATAT,2-166825615-166825630-TATAT,2-166825620-166825666-TATAATATATATTTTATATATAA,2-166825637-166825652-ATATA,2-166825643-166825653-TATAT,2-166825829-166825844-TATAA,2-166825857-166825862-TATAA,2-166825643-166825869-TATAATATATATTTTATATATAATATAT;MOTIFS=TATTTTATATATAATATATTATAATATA,ATATATTATAATATATATTTTATATATA,ATATATTATAATAT,TA,AT,TATAATATATATTTTATATATAATATAT,TATAATATATTATAATATATATTTTATA,TATAA,TATAT,ATATA,TATAATATATATTTTATATATAA,ATATATA;STRUC=<VC133300>	HPRC,HGSVC,1KG-ONT	No	1.616	Yes	NA,NA	NA	NA
chr2:166825363	75001	INS	394	0.827	0.6408	6	NA	NA	NA	NA	NA	NA	NA	NA	NA	No	ID=2-166824729-166824741-AT,2-166824766-166824776-AT,2-166824799-166824809-AT,2-166824811-166824821-TA,2-166824832-166824841-AT,2-166824841-166824851-AT,2-166824854-166824863-AT,2-166824884-166824894-TA,2-166824887-166824915-ATATATA,2-166824908-166824918-AT,2-166824913-166824928-TATAT,2-166824954-166824963-TA,2-166824981-166824990-TA,2-166825033-166825042-TA,2-166825068-166825077-TA,2-166825095-166825104-TA,2-166825120-166825129-TA,2-166825194-166825204-TA,2-166825209-166825303-TATTTTATATATAATATATTATAATATA,2-166825214-166825222-TA,2-166825246-166825261-TATAA,2-166825273-166825293-ATATA,2-166825303-166825409-TATAATATATTATAATATATATTTTATA,2-166825359-166825374-TATAA,2-166825401-166825411-AT,2-166825443-166825453-AT,2-166825474-166825502-ATATATTATAATAT,2-166825484-166825494-AT,2-166825526-166825536-AT,2-166825530-166825647-ATATATTATAATATATATTTTATATATA,2-166825559-166825574-TATAT,2-166825615-166825630-TATAT,2-166825620-166825666-TATAATATATATTTTATATATAA,2-166825637-166825652-ATATA,2-166825643-166825653-TATAT,2-166825829-166825844-TATAA,2-166825857-166825862-TATAA,2-166825643-166825869-TATAATATATATTTTATATATAATATAT;MOTIFS=TATTTTATATATAATATATTATAATATA,ATATATTATAATATATATTTTATATATA,ATATATTATAATAT,TA,AT,TATAATATATATTTTATATATAATATAT,TATAATATATTATAATATATATTTTATA,TATAA,TATAT,ATATA,TATAATATATATTTTATATATAA,ATATATA;STRUC=<VC133300>	HPRC,HGSVC,1KG-ONT	No	1.616	Yes	NA,NA	NA	NA
chr2:166825381	75004	DEL	329	0.8337	0.6319	1	NA	NA	NA	NA	NA	NA	NA	NA	NA	No	ID=2-166824729-166824741-AT,2-166824766-166824776-AT,2-166824799-166824809-AT,2-166824811-166824821-TA,2-166824832-166824841-AT,2-166824841-166824851-AT,2-166824854-166824863-AT,2-166824884-166824894-TA,2-166824887-166824915-ATATATA,2-166824908-166824918-AT,2-166824913-166824928-TATAT,2-166824954-166824963-TA,2-166824981-166824990-TA,2-166825033-166825042-TA,2-166825068-166825077-TA,2-166825095-166825104-TA,2-166825120-166825129-TA,2-166825194-166825204-TA,2-166825209-166825303-TATTTTATATATAATATATTATAATATA,2-166825214-166825222-TA,2-166825246-166825261-TATAA,2-166825273-166825293-ATATA,2-166825303-166825409-TATAATATATTATAATATATATTTTATA,2-166825359-166825374-TATAA,2-166825401-166825411-AT,2-166825443-166825453-AT,2-166825474-166825502-ATATATTATAATAT,2-166825484-166825494-AT,2-166825526-166825536-AT,2-166825530-166825647-ATATATTATAATATATATTTTATATATA,2-166825559-166825574-TATAT,2-166825615-166825630-TATAT,2-166825620-166825666-TATAATATATATTTTATATATAA,2-166825637-166825652-ATATA,2-166825643-166825653-TATAT,2-166825829-166825844-TATAA,2-166825857-166825862-TATAA,2-166825643-166825869-TATAATATATATTTTATATATAATATAT;MOTIFS=TATTTTATATATAATATATTATAATATA,ATATATTATAATATATATTTTATATATA,ATATATTATAATAT,TA,AT,TATAATATATATTTTATATATAATATAT,TATAATATATTATAATATATATTTTATA,TATAA,TATAT,ATATA,TATAATATATATTTTATATATAA,ATATATA;STRUC=<VC133300>	HPRC,HGSVC,1KG-ONT	Yes	0.004	Yes	NA,NA	NA	NA
chr2:166825391	75005	DEL	139	0.8565	0.5192	25	NA	NA	NA	NA	NA	NA	NA	NA	NA	No	ID=2-166824729-166824741-AT,2-166824766-166824776-AT,2-166824799-166824809-AT,2-166824811-166824821-TA,2-166824832-166824841-AT,2-166824841-166824851-AT,2-166824854-166824863-AT,2-166824884-166824894-TA,2-166824887-166824915-ATATATA,2-166824908-166824918-AT,2-166824913-166824928-TATAT,2-166824954-166824963-TA,2-166824981-166824990-TA,2-166825033-166825042-TA,2-166825068-166825077-TA,2-166825095-166825104-TA,2-166825120-166825129-TA,2-166825194-166825204-TA,2-166825209-166825303-TATTTTATATATAATATATTATAATATA,2-166825214-166825222-TA,2-166825246-166825261-TATAA,2-166825273-166825293-ATATA,2-166825303-166825409-TATAATATATTATAATATATATTTTATA,2-166825359-166825374-TATAA,2-166825401-166825411-AT,2-166825443-166825453-AT,2-166825474-166825502-ATATATTATAATAT,2-166825484-166825494-AT,2-166825526-166825536-AT,2-166825530-166825647-ATATATTATAATATATATTTTATATATA,2-166825559-166825574-TATAT,2-166825615-166825630-TATAT,2-166825620-166825666-TATAATATATATTTTATATATAA,2-166825637-166825652-ATATA,2-166825643-166825653-TATAT,2-166825829-166825844-TATAA,2-166825857-166825862-TATAA,2-166825643-166825869-TATAATATATATTTTATATATAATATAT;MOTIFS=TATTTTATATATAATATATTATAATATA,ATATATTATAATATATATTTTATATATA,ATATATTATAATAT,TA,AT,TATAATATATATTTTATATATAATATAT,TATAATATATTATAATATATATTTTATA,TATAA,TATAT,ATATA,TATAATATATATTTTATATATAA,ATATATA;STRUC=<VC133300>	HPRC,HGSVC,1KG-ONT	No	0.003	Yes	NA,NA	NA	NA
chr2:166825400	75006	DEL	55	0.878	0.4739	42	NA	NA	NA	NA	NA	NA	NA	NA	NA	No	ID=2-166824729-166824741-AT,2-166824766-166824776-AT,2-166824799-166824809-AT,2-166824811-166824821-TA,2-166824832-166824841-AT,2-166824841-166824851-AT,2-166824854-166824863-AT,2-166824884-166824894-TA,2-166824887-166824915-ATATATA,2-166824908-166824918-AT,2-166824913-166824928-TATAT,2-166824954-166824963-TA,2-166824981-166824990-TA,2-166825033-166825042-TA,2-166825068-166825077-TA,2-166825095-166825104-TA,2-166825120-166825129-TA,2-166825194-166825204-TA,2-166825209-166825303-TATTTTATATATAATATATTATAATATA,2-166825214-166825222-TA,2-166825246-166825261-TATAA,2-166825273-166825293-ATATA,2-166825303-166825409-TATAATATATTATAATATATATTTTATA,2-166825359-166825374-TATAA,2-166825401-166825411-AT,2-166825443-166825453-AT,2-166825474-166825502-ATATATTATAATAT,2-166825484-166825494-AT,2-166825526-166825536-AT,2-166825530-166825647-ATATATTATAATATATATTTTATATATA,2-166825559-166825574-TATAT,2-166825615-166825630-TATAT,2-166825620-166825666-TATAATATATATTTTATATATAA,2-166825637-166825652-ATATA,2-166825643-166825653-TATAT,2-166825829-166825844-TATAA,2-166825857-166825862-TATAA,2-166825643-166825869-TATAATATATATTTTATATATAATATAT;MOTIFS=TATTTTATATATAATATATTATAATATA,ATATATTATAATATATATTTTATATATA,ATATATTATAATAT,TA,AT,TATAATATATATTTTATATATAATATAT,TATAATATATTATAATATATATTTTATA,TATAA,TATAT,ATATA,TATAATATATATTTTATATATAA,ATATATA;STRUC=<VC133300>	HPRC,HGSVC,1KG-ONT	No	0.003	Yes	NA,NA	NA	NA
chr2:166825405	75007	INS	70	0.8464	0.5473	4	NA	NA	NA	NA	NA	NA	NA	NA	NA	No	ID=2-166824729-166824741-AT,2-166824766-166824776-AT,2-166824799-166824809-AT,2-166824811-166824821-TA,2-166824832-166824841-AT,2-166824841-166824851-AT,2-166824854-166824863-AT,2-166824884-166824894-TA,2-166824887-166824915-ATATATA,2-166824908-166824918-AT,2-166824913-166824928-TATAT,2-166824954-166824963-TA,2-166824981-166824990-TA,2-166825033-166825042-TA,2-166825068-166825077-TA,2-166825095-166825104-TA,2-166825120-166825129-TA,2-166825194-166825204-TA,2-166825209-166825303-TATTTTATATATAATATATTATAATATA,2-166825214-166825222-TA,2-166825246-166825261-TATAA,2-166825273-166825293-ATATA,2-166825303-166825409-TATAATATATTATAATATATATTTTATA,2-166825359-166825374-TATAA,2-166825401-166825411-AT,2-166825443-166825453-AT,2-166825474-166825502-ATATATTATAATAT,2-166825484-166825494-AT,2-166825526-166825536-AT,2-166825530-166825647-ATATATTATAATATATATTTTATATATA,2-166825559-166825574-TATAT,2-166825615-166825630-TATAT,2-166825620-166825666-TATAATATATATTTTATATATAA,2-166825637-166825652-ATATA,2-166825643-166825653-TATAT,2-166825829-166825844-TATAA,2-166825857-166825862-TATAA,2-166825643-166825869-TATAATATATATTTTATATATAATATAT;MOTIFS=TATTTTATATATAATATATTATAATATA,ATATATTATAATATATATTTTATATATA,ATATATTATAATAT,TA,AT,TATAATATATATTTTATATATAATATAT,TATAATATATTATAATATATATTTTATA,TATAA,TATAT,ATATA,TATAATATATATTTTATATATAA,ATATATA;STRUC=<VC133300>	HPRC,HGSVC,1KG-ONT	No	1.616	Yes	NA,NA	NA	NA
chr2:166825420	75008	DEL	68	0.8018	0.6956	62	NA	NA	NA	NA	NA	NA	NA	NA	NA	No	ID=2-166824729-166824741-AT,2-166824766-166824776-AT,2-166824799-166824809-AT,2-166824811-166824821-TA,2-166824832-166824841-AT,2-166824841-166824851-AT,2-166824854-166824863-AT,2-166824884-166824894-TA,2-166824887-166824915-ATATATA,2-166824908-166824918-AT,2-166824913-166824928-TATAT,2-166824954-166824963-TA,2-166824981-166824990-TA,2-166825033-166825042-TA,2-166825068-166825077-TA,2-166825095-166825104-TA,2-166825120-166825129-TA,2-166825194-166825204-TA,2-166825209-166825303-TATTTTATATATAATATATTATAATATA,2-166825214-166825222-TA,2-166825246-166825261-TATAA,2-166825273-166825293-ATATA,2-166825303-166825409-TATAATATATTATAATATATATTTTATA,2-166825359-166825374-TATAA,2-166825401-166825411-AT,2-166825443-166825453-AT,2-166825474-166825502-ATATATTATAATAT,2-166825484-166825494-AT,2-166825526-166825536-AT,2-166825530-166825647-ATATATTATAATATATATTTTATATATA,2-166825559-166825574-TATAT,2-166825615-166825630-TATAT,2-166825620-166825666-TATAATATATATTTTATATATAA,2-166825637-166825652-ATATA,2-166825643-166825653-TATAT,2-166825829-166825844-TATAA,2-166825857-166825862-TATAA,2-166825643-166825869-TATAATATATATTTTATATATAATATAT;MOTIFS=TATTTTATATATAATATATTATAATATA,ATATATTATAATATATATTTTATATATA,ATATATTATAATAT,TA,AT,TATAATATATATTTTATATATAATATAT,TATAATATATTATAATATATATTTTATA,TATAA,TATAT,ATATA,TATAATATATATTTTATATATAA,ATATATA;STRUC=<VC133300>	HPRC,HGSVC,1KG-ONT	No	0.003	Yes	NA,NA	NA	NA
chr2:166825420	75009	DEL	110	0.8895	0.4085	93	NA	NA	NA	NA	NA	NA	NA	NA	NA	No	ID=2-166824729-166824741-AT,2-166824766-166824776-AT,2-166824799-166824809-AT,2-166824811-166824821-TA,2-166824832-166824841-AT,2-166824841-166824851-AT,2-166824854-166824863-AT,2-166824884-166824894-TA,2-166824887-166824915-ATATATA,2-166824908-166824918-AT,2-166824913-166824928-TATAT,2-166824954-166824963-TA,2-166824981-166824990-TA,2-166825033-166825042-TA,2-166825068-166825077-TA,2-166825095-166825104-TA,2-166825120-166825129-TA,2-166825194-166825204-TA,2-166825209-166825303-TATTTTATATATAATATATTATAATATA,2-166825214-166825222-TA,2-166825246-166825261-TATAA,2-166825273-166825293-ATATA,2-166825303-166825409-TATAATATATTATAATATATATTTTATA,2-166825359-166825374-TATAA,2-166825401-166825411-AT,2-166825443-166825453-AT,2-166825474-166825502-ATATATTATAATAT,2-166825484-166825494-AT,2-166825526-166825536-AT,2-166825530-166825647-ATATATTATAATATATATTTTATATATA,2-166825559-166825574-TATAT,2-166825615-166825630-TATAT,2-166825620-166825666-TATAATATATATTTTATATATAA,2-166825637-166825652-ATATA,2-166825643-166825653-TATAT,2-166825829-166825844-TATAA,2-166825857-166825862-TATAA,2-166825643-166825869-TATAATATATATTTTATATATAATATAT;MOTIFS=TATTTTATATATAATATATTATAATATA,ATATATTATAATATATATTTTATATATA,ATATATTATAATAT,TA,AT,TATAATATATATTTTATATATAATATAT,TATAATATATTATAATATATATTTTATA,TATAA,TATAT,ATATA,TATAATATATATTTTATATATAA,ATATATA;STRUC=<VC133300>	HPRC,HGSVC,1KG-ONT	No	0.003	Yes	NA,NA	NA	NA
chr2:166825442	75010	INS	140	0.8342	0.5844	13	NA	NA	NA	NA	NA	NA	NA	NA	NA	No	ID=2-166824729-166824741-AT,2-166824766-166824776-AT,2-166824799-166824809-AT,2-166824811-166824821-TA,2-166824832-166824841-AT,2-166824841-166824851-AT,2-166824854-166824863-AT,2-166824884-166824894-TA,2-166824887-166824915-ATATATA,2-166824908-166824918-AT,2-166824913-166824928-TATAT,2-166824954-166824963-TA,2-166824981-166824990-TA,2-166825033-166825042-TA,2-166825068-166825077-TA,2-166825095-166825104-TA,2-166825120-166825129-TA,2-166825194-166825204-TA,2-166825209-166825303-TATTTTATATATAATATATTATAATATA,2-166825214-166825222-TA,2-166825246-166825261-TATAA,2-166825273-166825293-ATATA,2-166825303-166825409-TATAATATATTATAATATATATTTTATA,2-166825359-166825374-TATAA,2-166825401-166825411-AT,2-166825443-166825453-AT,2-166825474-166825502-ATATATTATAATAT,2-166825484-166825494-AT,2-166825526-166825536-AT,2-166825530-166825647-ATATATTATAATATATATTTTATATATA,2-166825559-166825574-TATAT,2-166825615-166825630-TATAT,2-166825620-166825666-TATAATATATATTTTATATATAA,2-166825637-166825652-ATATA,2-166825643-166825653-TATAT,2-166825829-166825844-TATAA,2-166825857-166825862-TATAA,2-166825643-166825869-TATAATATATATTTTATATATAATATAT;MOTIFS=TATTTTATATATAATATATTATAATATA,ATATATTATAATATATATTTTATATATA,ATATATTATAATAT,TA,AT,TATAATATATATTTTATATATAATATAT,TATAATATATTATAATATATATTTTATA,TATAA,TATAT,ATATA,TATAATATATATTTTATATATAA,ATATATA;STRUC=<VC133300>	HPRC,HGSVC,1KG-ONT	No	1.616	Yes	NA,NA	NA	NA
chr2:166825452	75011	DEL	78	0.8874	0.4228	35	NA	NA	NA	NA	NA	NA	NA	NA	NA	No	ID=2-166824729-166824741-AT,2-166824766-166824776-AT,2-166824799-166824809-AT,2-166824811-166824821-TA,2-166824832-166824841-AT,2-166824841-166824851-AT,2-166824854-166824863-AT,2-166824884-166824894-TA,2-166824887-166824915-ATATATA,2-166824908-166824918-AT,2-166824913-166824928-TATAT,2-166824954-166824963-TA,2-166824981-166824990-TA,2-166825033-166825042-TA,2-166825068-166825077-TA,2-166825095-166825104-TA,2-166825120-166825129-TA,2-166825194-166825204-TA,2-166825209-166825303-TATTTTATATATAATATATTATAATATA,2-166825214-166825222-TA,2-166825246-166825261-TATAA,2-166825273-166825293-ATATA,2-166825303-166825409-TATAATATATTATAATATATATTTTATA,2-166825359-166825374-TATAA,2-166825401-166825411-AT,2-166825443-166825453-AT,2-166825474-166825502-ATATATTATAATAT,2-166825484-166825494-AT,2-166825526-166825536-AT,2-166825530-166825647-ATATATTATAATATATATTTTATATATA,2-166825559-166825574-TATAT,2-166825615-166825630-TATAT,2-166825620-166825666-TATAATATATATTTTATATATAA,2-166825637-166825652-ATATA,2-166825643-166825653-TATAT,2-166825829-166825844-TATAA,2-166825857-166825862-TATAA,2-166825643-166825869-TATAATATATATTTTATATATAATATAT;MOTIFS=TATTTTATATATAATATATTATAATATA,ATATATTATAATATATATTTTATATATA,ATATATTATAATAT,TA,AT,TATAATATATATTTTATATATAATATAT,TATAATATATTATAATATATATTTTATA,TATAA,TATAT,ATATA,TATAATATATATTTTATATATAA,ATATATA;STRUC=<VC133300>	HPRC,HGSVC,1KG-ONT	No	0.003	Yes	NA,NA	NA	NA
chr2:166825526	75012	INS	416	0.9175	0.3062	21	NA	NA	NA	NA	NA	NA	NA	NA	NA	No	ID=2-166824729-166824741-AT,2-166824766-166824776-AT,2-166824799-166824809-AT,2-166824811-166824821-TA,2-166824832-166824841-AT,2-166824841-166824851-AT,2-166824854-166824863-AT,2-166824884-166824894-TA,2-166824887-166824915-ATATATA,2-166824908-166824918-AT,2-166824913-166824928-TATAT,2-166824954-166824963-TA,2-166824981-166824990-TA,2-166825033-166825042-TA,2-166825068-166825077-TA,2-166825095-166825104-TA,2-166825120-166825129-TA,2-166825194-166825204-TA,2-166825209-166825303-TATTTTATATATAATATATTATAATATA,2-166825214-166825222-TA,2-166825246-166825261-TATAA,2-166825273-166825293-ATATA,2-166825303-166825409-TATAATATATTATAATATATATTTTATA,2-166825359-166825374-TATAA,2-166825401-166825411-AT,2-166825443-166825453-AT,2-166825474-166825502-ATATATTATAATAT,2-166825484-166825494-AT,2-166825526-166825536-AT,2-166825530-166825647-ATATATTATAATATATATTTTATATATA,2-166825559-166825574-TATAT,2-166825615-166825630-TATAT,2-166825620-166825666-TATAATATATATTTTATATATAA,2-166825637-166825652-ATATA,2-166825643-166825653-TATAT,2-166825829-166825844-TATAA,2-166825857-166825862-TATAA,2-166825643-166825869-TATAATATATATTTTATATATAATATAT;MOTIFS=TATTTTATATATAATATATTATAATATA,ATATATTATAATATATATTTTATATATA,ATATATTATAATAT,TA,AT,TATAATATATATTTTATATATAATATAT,TATAATATATTATAATATATATTTTATA,TATAA,TATAT,ATATA,TATAATATATATTTTATATATAA,ATATATA;STRUC=<VC133300>	HPRC,HGSVC,1KG-ONT	No	1.616	Yes	NA,NA	NA	NA
chr2:166825530	75013	INS	432	0.8753	0.5452	80	NA	NA	NA	NA	NA	NA	NA	NA	NA	No	ID=2-166824729-166824741-AT,2-166824766-166824776-AT,2-166824799-166824809-AT,2-166824811-166824821-TA,2-166824832-166824841-AT,2-166824841-166824851-AT,2-166824854-166824863-AT,2-166824884-166824894-TA,2-166824887-166824915-ATATATA,2-166824908-166824918-AT,2-166824913-166824928-TATAT,2-166824954-166824963-TA,2-166824981-166824990-TA,2-166825033-166825042-TA,2-166825068-166825077-TA,2-166825095-166825104-TA,2-166825120-166825129-TA,2-166825194-166825204-TA,2-166825209-166825303-TATTTTATATATAATATATTATAATATA,2-166825214-166825222-TA,2-166825246-166825261-TATAA,2-166825273-166825293-ATATA,2-166825303-166825409-TATAATATATTATAATATATATTTTATA,2-166825359-166825374-TATAA,2-166825401-166825411-AT,2-166825443-166825453-AT,2-166825474-166825502-ATATATTATAATAT,2-166825484-166825494-AT,2-166825526-166825536-AT,2-166825530-166825647-ATATATTATAATATATATTTTATATATA,2-166825559-166825574-TATAT,2-166825615-166825630-TATAT,2-166825620-166825666-TATAATATATATTTTATATATAA,2-166825637-166825652-ATATA,2-166825643-166825653-TATAT,2-166825829-166825844-TATAA,2-166825857-166825862-TATAA,2-166825643-166825869-TATAATATATATTTTATATATAATATAT;MOTIFS=TATTTTATATATAATATATTATAATATA,ATATATTATAATATATATTTTATATATA,ATATATTATAATAT,TA,AT,TATAATATATATTTTATATATAATATAT,TATAATATATTATAATATATATTTTATA,TATAA,TATAT,ATATA,TATAATATATATTTTATATATAA,ATATATA;STRUC=<VC133300>	HPRC,HGSVC,1KG-ONT	No	1.616	Yes	NA,NA	NA	NA
chr2:166825530	75014	INS	448	0.9272	0.2985	15	NA	NA	NA	NA	NA	NA	NA	NA	NA	No	ID=2-166824729-166824741-AT,2-166824766-166824776-AT,2-166824799-166824809-AT,2-166824811-166824821-TA,2-166824832-166824841-AT,2-166824841-166824851-AT,2-166824854-166824863-AT,2-166824884-166824894-TA,2-166824887-166824915-ATATATA,2-166824908-166824918-AT,2-166824913-166824928-TATAT,2-166824954-166824963-TA,2-166824981-166824990-TA,2-166825033-166825042-TA,2-166825068-166825077-TA,2-166825095-166825104-TA,2-166825120-166825129-TA,2-166825194-166825204-TA,2-166825209-166825303-TATTTTATATATAATATATTATAATATA,2-166825214-166825222-TA,2-166825246-166825261-TATAA,2-166825273-166825293-ATATA,2-166825303-166825409-TATAATATATTATAATATATATTTTATA,2-166825359-166825374-TATAA,2-166825401-166825411-AT,2-166825443-166825453-AT,2-166825474-166825502-ATATATTATAATAT,2-166825484-166825494-AT,2-166825526-166825536-AT,2-166825530-166825647-ATATATTATAATATATATTTTATATATA,2-166825559-166825574-TATAT,2-166825615-166825630-TATAT,2-166825620-166825666-TATAATATATATTTTATATATAA,2-166825637-166825652-ATATA,2-166825643-166825653-TATAT,2-166825829-166825844-TATAA,2-166825857-166825862-TATAA,2-166825643-166825869-TATAATATATATTTTATATATAATATAT;MOTIFS=TATTTTATATATAATATATTATAATATA,ATATATTATAATATATATTTTATATATA,ATATATTATAATAT,TA,AT,TATAATATATATTTTATATATAATATAT,TATAATATATTATAATATATATTTTATA,TATAA,TATAT,ATATA,TATAATATATATTTTATATATAA,ATATATA;STRUC=<VC133300>	HPRC,HGSVC,1KG-ONT	No	1.616	Yes	NA,NA	NA	NA
chr2:166825530	75015	INS	388	0.8508	0.5563	7	NA	NA	NA	NA	NA	NA	NA	NA	NA	No	ID=2-166824729-166824741-AT,2-166824766-166824776-AT,2-166824799-166824809-AT,2-166824811-166824821-TA,2-166824832-166824841-AT,2-166824841-166824851-AT,2-166824854-166824863-AT,2-166824884-166824894-TA,2-166824887-166824915-ATATATA,2-166824908-166824918-AT,2-166824913-166824928-TATAT,2-166824954-166824963-TA,2-166824981-166824990-TA,2-166825033-166825042-TA,2-166825068-166825077-TA,2-166825095-166825104-TA,2-166825120-166825129-TA,2-166825194-166825204-TA,2-166825209-166825303-TATTTTATATATAATATATTATAATATA,2-166825214-166825222-TA,2-166825246-166825261-TATAA,2-166825273-166825293-ATATA,2-166825303-166825409-TATAATATATTATAATATATATTTTATA,2-166825359-166825374-TATAA,2-166825401-166825411-AT,2-166825443-166825453-AT,2-166825474-166825502-ATATATTATAATAT,2-166825484-166825494-AT,2-166825526-166825536-AT,2-166825530-166825647-ATATATTATAATATATATTTTATATATA,2-166825559-166825574-TATAT,2-166825615-166825630-TATAT,2-166825620-166825666-TATAATATATATTTTATATATAA,2-166825637-166825652-ATATA,2-166825643-166825653-TATAT,2-166825829-166825844-TATAA,2-166825857-166825862-TATAA,2-166825643-166825869-TATAATATATATTTTATATATAATATAT;MOTIFS=TATTTTATATATAATATATTATAATATA,ATATATTATAATATATATTTTATATATA,ATATATTATAATAT,TA,AT,TATAATATATATTTTATATATAATATAT,TATAATATATTATAATATATATTTTATA,TATAA,TATAT,ATATA,TATAATATATATTTTATATATAA,ATATATA;STRUC=<VC133300>	HPRC,HGSVC,1KG-ONT	No	1.616	Yes	NA,NA	NA	NA
chr2:166825530	75016	INS	92	0.8822	0.4321	12	NA	NA	NA	NA	NA	NA	NA	NA	NA	No	ID=2-166824729-166824741-AT,2-166824766-166824776-AT,2-166824799-166824809-AT,2-166824811-166824821-TA,2-166824832-166824841-AT,2-166824841-166824851-AT,2-166824854-166824863-AT,2-166824884-166824894-TA,2-166824887-166824915-ATATATA,2-166824908-166824918-AT,2-166824913-166824928-TATAT,2-166824954-166824963-TA,2-166824981-166824990-TA,2-166825033-166825042-TA,2-166825068-166825077-TA,2-166825095-166825104-TA,2-166825120-166825129-TA,2-166825194-166825204-TA,2-166825209-166825303-TATTTTATATATAATATATTATAATATA,2-166825214-166825222-TA,2-166825246-166825261-TATAA,2-166825273-166825293-ATATA,2-166825303-166825409-TATAATATATTATAATATATATTTTATA,2-166825359-166825374-TATAA,2-166825401-166825411-AT,2-166825443-166825453-AT,2-166825474-166825502-ATATATTATAATAT,2-166825484-166825494-AT,2-166825526-166825536-AT,2-166825530-166825647-ATATATTATAATATATATTTTATATATA,2-166825559-166825574-TATAT,2-166825615-166825630-TATAT,2-166825620-166825666-TATAATATATATTTTATATATAA,2-166825637-166825652-ATATA,2-166825643-166825653-TATAT,2-166825829-166825844-TATAA,2-166825857-166825862-TATAA,2-166825643-166825869-TATAATATATATTTTATATATAATATAT;MOTIFS=TATTTTATATATAATATATTATAATATA,ATATATTATAATATATATTTTATATATA,ATATATTATAATAT,TA,AT,TATAATATATATTTTATATATAATATAT,TATAATATATTATAATATATATTTTATA,TATAA,TATAT,ATATA,TATAATATATATTTTATATATAA,ATATATA;STRUC=<VC133300>	HPRC,HGSVC	No	1.616	Yes	NA,NA	NA	NA
chr2:166825548	75017	INS	297	0.8362	0.5991	17	NA	NA	NA	NA	NA	NA	NA	NA	NA	No	ID=2-166824729-166824741-AT,2-166824766-166824776-AT,2-166824799-166824809-AT,2-166824811-166824821-TA,2-166824832-166824841-AT,2-166824841-166824851-AT,2-166824854-166824863-AT,2-166824884-166824894-TA,2-166824887-166824915-ATATATA,2-166824908-166824918-AT,2-166824913-166824928-TATAT,2-166824954-166824963-TA,2-166824981-166824990-TA,2-166825033-166825042-TA,2-166825068-166825077-TA,2-166825095-166825104-TA,2-166825120-166825129-TA,2-166825194-166825204-TA,2-166825209-166825303-TATTTTATATATAATATATTATAATATA,2-166825214-166825222-TA,2-166825246-166825261-TATAA,2-166825273-166825293-ATATA,2-166825303-166825409-TATAATATATTATAATATATATTTTATA,2-166825359-166825374-TATAA,2-166825401-166825411-AT,2-166825443-166825453-AT,2-166825474-166825502-ATATATTATAATAT,2-166825484-166825494-AT,2-166825526-166825536-AT,2-166825530-166825647-ATATATTATAATATATATTTTATATATA,2-166825559-166825574-TATAT,2-166825615-166825630-TATAT,2-166825620-166825666-TATAATATATATTTTATATATAA,2-166825637-166825652-ATATA,2-166825643-166825653-TATAT,2-166825829-166825844-TATAA,2-166825857-166825862-TATAA,2-166825643-166825869-TATAATATATATTTTATATATAATATAT;MOTIFS=TATTTTATATATAATATATTATAATATA,ATATATTATAATATATATTTTATATATA,ATATATTATAATAT,TA,AT,TATAATATATATTTTATATATAATATAT,TATAATATATTATAATATATATTTTATA,TATAA,TATAT,ATATA,TATAATATATATTTTATATATAA,ATATATA;STRUC=<VC133300>	HPRC,HGSVC,1KG-ONT	No	1.616	Yes	NA,NA	NA	NA
chr2:166825564	75018	INS	200	0.9205	0.4645	23	NA	NA	NA	NA	NA	NA	NA	NA	NA	No	ID=2-166824729-166824741-AT,2-166824766-166824776-AT,2-166824799-166824809-AT,2-166824811-166824821-TA,2-166824832-166824841-AT,2-166824841-166824851-AT,2-166824854-166824863-AT,2-166824884-166824894-TA,2-166824887-166824915-ATATATA,2-166824908-166824918-AT,2-166824913-166824928-TATAT,2-166824954-166824963-TA,2-166824981-166824990-TA,2-166825033-166825042-TA,2-166825068-166825077-TA,2-166825095-166825104-TA,2-166825120-166825129-TA,2-166825194-166825204-TA,2-166825209-166825303-TATTTTATATATAATATATTATAATATA,2-166825214-166825222-TA,2-166825246-166825261-TATAA,2-166825273-166825293-ATATA,2-166825303-166825409-TATAATATATTATAATATATATTTTATA,2-166825359-166825374-TATAA,2-166825401-166825411-AT,2-166825443-166825453-AT,2-166825474-166825502-ATATATTATAATAT,2-166825484-166825494-AT,2-166825526-166825536-AT,2-166825530-166825647-ATATATTATAATATATATTTTATATATA,2-166825559-166825574-TATAT,2-166825615-166825630-TATAT,2-166825620-166825666-TATAATATATATTTTATATATAA,2-166825637-166825652-ATATA,2-166825643-166825653-TATAT,2-166825829-166825844-TATAA,2-166825857-166825862-TATAA,2-166825643-166825869-TATAATATATATTTTATATATAATATAT;MOTIFS=TATTTTATATATAATATATTATAATATA,ATATATTATAATATATATTTTATATATA,ATATATTATAATAT,TA,AT,TATAATATATATTTTATATATAATATAT,TATAATATATTATAATATATATTTTATA,TATAA,TATAT,ATATA,TATAATATATATTTTATATATAA,ATATATA;STRUC=<VC133300>	HPRC,HGSVC,1KG-ONT	No	1.616	Yes	NA,NA	NA	NA
chr2:166825576	75019	INS	313	0.9131	0.3402	8	NA	NA	NA	NA	NA	NA	NA	NA	NA	No	ID=2-166824729-166824741-AT,2-166824766-166824776-AT,2-166824799-166824809-AT,2-166824811-166824821-TA,2-166824832-166824841-AT,2-166824841-166824851-AT,2-166824854-166824863-AT,2-166824884-166824894-TA,2-166824887-166824915-ATATATA,2-166824908-166824918-AT,2-166824913-166824928-TATAT,2-166824954-166824963-TA,2-166824981-166824990-TA,2-166825033-166825042-TA,2-166825068-166825077-TA,2-166825095-166825104-TA,2-166825120-166825129-TA,2-166825194-166825204-TA,2-166825209-166825303-TATTTTATATATAATATATTATAATATA,2-166825214-166825222-TA,2-166825246-166825261-TATAA,2-166825273-166825293-ATATA,2-166825303-166825409-TATAATATATTATAATATATATTTTATA,2-166825359-166825374-TATAA,2-166825401-166825411-AT,2-166825443-166825453-AT,2-166825474-166825502-ATATATTATAATAT,2-166825484-166825494-AT,2-166825526-166825536-AT,2-166825530-166825647-ATATATTATAATATATATTTTATATATA,2-166825559-166825574-TATAT,2-166825615-166825630-TATAT,2-166825620-166825666-TATAATATATATTTTATATATAA,2-166825637-166825652-ATATA,2-166825643-166825653-TATAT,2-166825829-166825844-TATAA,2-166825857-166825862-TATAA,2-166825643-166825869-TATAATATATATTTTATATATAATATAT;MOTIFS=TATTTTATATATAATATATTATAATATA,ATATATTATAATATATATTTTATATATA,ATATATTATAATAT,TA,AT,TATAATATATATTTTATATATAATATAT,TATAATATATTATAATATATATTTTATA,TATAA,TATAT,ATATA,TATAATATATATTTTATATATAA,ATATATA;STRUC=<VC133300>	HPRC,HGSVC,1KG-ONT	No	1.616	Yes	NA,NA	NA	NA
chr2:166825576	75020	INS	279	0.8578	0.5247	4	NA	NA	NA	NA	NA	NA	NA	NA	NA	No	ID=2-166824729-166824741-AT,2-166824766-166824776-AT,2-166824799-166824809-AT,2-166824811-166824821-TA,2-166824832-166824841-AT,2-166824841-166824851-AT,2-166824854-166824863-AT,2-166824884-166824894-TA,2-166824887-166824915-ATATATA,2-166824908-166824918-AT,2-166824913-166824928-TATAT,2-166824954-166824963-TA,2-166824981-166824990-TA,2-166825033-166825042-TA,2-166825068-166825077-TA,2-166825095-166825104-TA,2-166825120-166825129-TA,2-166825194-166825204-TA,2-166825209-166825303-TATTTTATATATAATATATTATAATATA,2-166825214-166825222-TA,2-166825246-166825261-TATAA,2-166825273-166825293-ATATA,2-166825303-166825409-TATAATATATTATAATATATATTTTATA,2-166825359-166825374-TATAA,2-166825401-166825411-AT,2-166825443-166825453-AT,2-166825474-166825502-ATATATTATAATAT,2-166825484-166825494-AT,2-166825526-166825536-AT,2-166825530-166825647-ATATATTATAATATATATTTTATATATA,2-166825559-166825574-TATAT,2-166825615-166825630-TATAT,2-166825620-166825666-TATAATATATATTTTATATATAA,2-166825637-166825652-ATATA,2-166825643-166825653-TATAT,2-166825829-166825844-TATAA,2-166825857-166825862-TATAA,2-166825643-166825869-TATAATATATATTTTATATATAATATAT;MOTIFS=TATTTTATATATAATATATTATAATATA,ATATATTATAATATATATTTTATATATA,ATATATTATAATAT,TA,AT,TATAATATATATTTTATATATAATATAT,TATAATATATTATAATATATATTTTATA,TATAA,TATAT,ATATA,TATAATATATATTTTATATATAA,ATATATA;STRUC=<VC133300>	HPRC,HGSVC,1KG-ONT	No	1.616	Yes	NA,NA	NA	NA
chr2:166825586	75021	INS	69	0.8161	0.6433	42	NA	NA	NA	NA	NA	NA	NA	NA	NA	No	ID=2-166824729-166824741-AT,2-166824766-166824776-AT,2-166824799-166824809-AT,2-166824811-166824821-TA,2-166824832-166824841-AT,2-166824841-166824851-AT,2-166824854-166824863-AT,2-166824884-166824894-TA,2-166824887-166824915-ATATATA,2-166824908-166824918-AT,2-166824913-166824928-TATAT,2-166824954-166824963-TA,2-166824981-166824990-TA,2-166825033-166825042-TA,2-166825068-166825077-TA,2-166825095-166825104-TA,2-166825120-166825129-TA,2-166825194-166825204-TA,2-166825209-166825303-TATTTTATATATAATATATTATAATATA,2-166825214-166825222-TA,2-166825246-166825261-TATAA,2-166825273-166825293-ATATA,2-166825303-166825409-TATAATATATTATAATATATATTTTATA,2-166825359-166825374-TATAA,2-166825401-166825411-AT,2-166825443-166825453-AT,2-166825474-166825502-ATATATTATAATAT,2-166825484-166825494-AT,2-166825526-166825536-AT,2-166825530-166825647-ATATATTATAATATATATTTTATATATA,2-166825559-166825574-TATAT,2-166825615-166825630-TATAT,2-166825620-166825666-TATAATATATATTTTATATATAA,2-166825637-166825652-ATATA,2-166825643-166825653-TATAT,2-166825829-166825844-TATAA,2-166825857-166825862-TATAA,2-166825643-166825869-TATAATATATATTTTATATATAATATAT;MOTIFS=TATTTTATATATAATATATTATAATATA,ATATATTATAATATATATTTTATATATA,ATATATTATAATAT,TA,AT,TATAATATATATTTTATATATAATATAT,TATAATATATTATAATATATATTTTATA,TATAA,TATAT,ATATA,TATAATATATATTTTATATATAA,ATATATA;STRUC=<VC133300>	HPRC,HGSVC,1KG-ONT	No	1.616	Yes	NA,NA	NA	NA
chr2:166825615	75022	DEL	140	0.9179	0.2909	71	NA	NA	NA	NA	NA	NA	NA	NA	NA	No	ID=2-166824729-166824741-AT,2-166824766-166824776-AT,2-166824799-166824809-AT,2-166824811-166824821-TA,2-166824832-166824841-AT,2-166824841-166824851-AT,2-166824854-166824863-AT,2-166824884-166824894-TA,2-166824887-166824915-ATATATA,2-166824908-166824918-AT,2-166824913-166824928-TATAT,2-166824954-166824963-TA,2-166824981-166824990-TA,2-166825033-166825042-TA,2-166825068-166825077-TA,2-166825095-166825104-TA,2-166825120-166825129-TA,2-166825194-166825204-TA,2-166825209-166825303-TATTTTATATATAATATATTATAATATA,2-166825214-166825222-TA,2-166825246-166825261-TATAA,2-166825273-166825293-ATATA,2-166825303-166825409-TATAATATATTATAATATATATTTTATA,2-166825359-166825374-TATAA,2-166825401-166825411-AT,2-166825443-166825453-AT,2-166825474-166825502-ATATATTATAATAT,2-166825484-166825494-AT,2-166825526-166825536-AT,2-166825530-166825647-ATATATTATAATATATATTTTATATATA,2-166825559-166825574-TATAT,2-166825615-166825630-TATAT,2-166825620-166825666-TATAATATATATTTTATATATAA,2-166825637-166825652-ATATA,2-166825643-166825653-TATAT,2-166825829-166825844-TATAA,2-166825857-166825862-TATAA,2-166825643-166825869-TATAATATATATTTTATATATAATATAT;MOTIFS=TATTTTATATATAATATATTATAATATA,ATATATTATAATATATATTTTATATATA,ATATATTATAATAT,TA,AT,TATAATATATATTTTATATATAATATAT,TATAATATATTATAATATATATTTTATA,TATAA,TATAT,ATATA,TATAATATATATTTTATATATAA,ATATATA;STRUC=<VC133300>	HPRC,HGSVC,1KG-ONT	Yes	0.004	Yes	NA,NA	NA	NA
chr2:166825643	75023	INS	56	0.9476	0.4389	23	NA	NA	NA	NA	NA	NA	NA	NA	NA	No	ID=2-166824729-166824741-AT,2-166824766-166824776-AT,2-166824799-166824809-AT,2-166824811-166824821-TA,2-166824832-166824841-AT,2-166824841-166824851-AT,2-166824854-166824863-AT,2-166824884-166824894-TA,2-166824887-166824915-ATATATA,2-166824908-166824918-AT,2-166824913-166824928-TATAT,2-166824954-166824963-TA,2-166824981-166824990-TA,2-166825033-166825042-TA,2-166825068-166825077-TA,2-166825095-166825104-TA,2-166825120-166825129-TA,2-166825194-166825204-TA,2-166825209-166825303-TATTTTATATATAATATATTATAATATA,2-166825214-166825222-TA,2-166825246-166825261-TATAA,2-166825273-166825293-ATATA,2-166825303-166825409-TATAATATATTATAATATATATTTTATA,2-166825359-166825374-TATAA,2-166825401-166825411-AT,2-166825443-166825453-AT,2-166825474-166825502-ATATATTATAATAT,2-166825484-166825494-AT,2-166825526-166825536-AT,2-166825530-166825647-ATATATTATAATATATATTTTATATATA,2-166825559-166825574-TATAT,2-166825615-166825630-TATAT,2-166825620-166825666-TATAATATATATTTTATATATAA,2-166825637-166825652-ATATA,2-166825643-166825653-TATAT,2-166825829-166825844-TATAA,2-166825857-166825862-TATAA,2-166825643-166825869-TATAATATATATTTTATATATAATATAT;MOTIFS=TATTTTATATATAATATATTATAATATA,ATATATTATAATATATATTTTATATATA,ATATATTATAATAT,TA,AT,TATAATATATATTTTATATATAATATAT,TATAATATATTATAATATATATTTTATA,TATAA,TATAT,ATATA,TATAATATATATTTTATATATAA,ATATATA;STRUC=<VC133300>	HPRC,HGSVC,1KG-ONT	No	5.238	Yes	NA,NA	NA	NA
chr2:166825643	75024	INS	112	0.8305	0.6562	28	NA	NA	NA	NA	NA	NA	NA	NA	NA	No	ID=2-166824729-166824741-AT,2-166824766-166824776-AT,2-166824799-166824809-AT,2-166824811-166824821-TA,2-166824832-166824841-AT,2-166824841-166824851-AT,2-166824854-166824863-AT,2-166824884-166824894-TA,2-166824887-166824915-ATATATA,2-166824908-166824918-AT,2-166824913-166824928-TATAT,2-166824954-166824963-TA,2-166824981-166824990-TA,2-166825033-166825042-TA,2-166825068-166825077-TA,2-166825095-166825104-TA,2-166825120-166825129-TA,2-166825194-166825204-TA,2-166825209-166825303-TATTTTATATATAATATATTATAATATA,2-166825214-166825222-TA,2-166825246-166825261-TATAA,2-166825273-166825293-ATATA,2-166825303-166825409-TATAATATATTATAATATATATTTTATA,2-166825359-166825374-TATAA,2-166825401-166825411-AT,2-166825443-166825453-AT,2-166825474-166825502-ATATATTATAATAT,2-166825484-166825494-AT,2-166825526-166825536-AT,2-166825530-166825647-ATATATTATAATATATATTTTATATATA,2-166825559-166825574-TATAT,2-166825615-166825630-TATAT,2-166825620-166825666-TATAATATATATTTTATATATAA,2-166825637-166825652-ATATA,2-166825643-166825653-TATAT,2-166825829-166825844-TATAA,2-166825857-166825862-TATAA,2-166825643-166825869-TATAATATATATTTTATATATAATATAT;MOTIFS=TATTTTATATATAATATATTATAATATA,ATATATTATAATATATATTTTATATATA,ATATATTATAATAT,TA,AT,TATAATATATATTTTATATATAATATAT,TATAATATATTATAATATATATTTTATA,TATAA,TATAT,ATATA,TATAATATATATTTTATATATAA,ATATATA;STRUC=<VC133300>	HPRC,HGSVC	No	5.238	Yes	NA,NA	NA	NA
chr2:166825643	75025	INS	84	0.94	0.2583	14	NA	NA	NA	NA	NA	NA	NA	NA	NA	No	ID=2-166824729-166824741-AT,2-166824766-166824776-AT,2-166824799-166824809-AT,2-166824811-166824821-TA,2-166824832-166824841-AT,2-166824841-166824851-AT,2-166824854-166824863-AT,2-166824884-166824894-TA,2-166824887-166824915-ATATATA,2-166824908-166824918-AT,2-166824913-166824928-TATAT,2-166824954-166824963-TA,2-166824981-166824990-TA,2-166825033-166825042-TA,2-166825068-166825077-TA,2-166825095-166825104-TA,2-166825120-166825129-TA,2-166825194-166825204-TA,2-166825209-166825303-TATTTTATATATAATATATTATAATATA,2-166825214-166825222-TA,2-166825246-166825261-TATAA,2-166825273-166825293-ATATA,2-166825303-166825409-TATAATATATTATAATATATATTTTATA,2-166825359-166825374-TATAA,2-166825401-166825411-AT,2-166825443-166825453-AT,2-166825474-166825502-ATATATTATAATAT,2-166825484-166825494-AT,2-166825526-166825536-AT,2-166825530-166825647-ATATATTATAATATATATTTTATATATA,2-166825559-166825574-TATAT,2-166825615-166825630-TATAT,2-166825620-166825666-TATAATATATATTTTATATATAA,2-166825637-166825652-ATATA,2-166825643-166825653-TATAT,2-166825829-166825844-TATAA,2-166825857-166825862-TATAA,2-166825643-166825869-TATAATATATATTTTATATATAATATAT;MOTIFS=TATTTTATATATAATATATTATAATATA,ATATATTATAATATATATTTTATATATA,ATATATTATAATAT,TA,AT,TATAATATATATTTTATATATAATATAT,TATAATATATTATAATATATATTTTATA,TATAA,TATAT,ATATA,TATAATATATATTTTATATATAA,ATATATA;STRUC=<VC133300>	HPRC,HGSVC	No	5.238	Yes	NA,NA	NA	NA
chr2:166825643	75026	INS	61	0.8451	0.5863	16	NA	NA	NA	NA	NA	NA	NA	NA	NA	No	ID=2-166824729-166824741-AT,2-166824766-166824776-AT,2-166824799-166824809-AT,2-166824811-166824821-TA,2-166824832-166824841-AT,2-166824841-166824851-AT,2-166824854-166824863-AT,2-166824884-166824894-TA,2-166824887-166824915-ATATATA,2-166824908-166824918-AT,2-166824913-166824928-TATAT,2-166824954-166824963-TA,2-166824981-166824990-TA,2-166825033-166825042-TA,2-166825068-166825077-TA,2-166825095-166825104-TA,2-166825120-166825129-TA,2-166825194-166825204-TA,2-166825209-166825303-TATTTTATATATAATATATTATAATATA,2-166825214-166825222-TA,2-166825246-166825261-TATAA,2-166825273-166825293-ATATA,2-166825303-166825409-TATAATATATTATAATATATATTTTATA,2-166825359-166825374-TATAA,2-166825401-166825411-AT,2-166825443-166825453-AT,2-166825474-166825502-ATATATTATAATAT,2-166825484-166825494-AT,2-166825526-166825536-AT,2-166825530-166825647-ATATATTATAATATATATTTTATATATA,2-166825559-166825574-TATAT,2-166825615-166825630-TATAT,2-166825620-166825666-TATAATATATATTTTATATATAA,2-166825637-166825652-ATATA,2-166825643-166825653-TATAT,2-166825829-166825844-TATAA,2-166825857-166825862-TATAA,2-166825643-166825869-TATAATATATATTTTATATATAATATAT;MOTIFS=TATTTTATATATAATATATTATAATATA,ATATATTATAATATATATTTTATATATA,ATATATTATAATAT,TA,AT,TATAATATATATTTTATATATAATATAT,TATAATATATTATAATATATATTTTATA,TATAA,TATAT,ATATA,TATAATATATATTTTATATATAA,ATATATA;STRUC=<VC133300>	HPRC,HGSVC,1KG-ONT	No	5.238	Yes	NA,NA	NA	NA
chr2:166825643	75027	DEL	56	0.9231	0.2858	63	NA	NA	NA	NA	NA	NA	NA	NA	NA	No	ID=2-166824729-166824741-AT,2-166824766-166824776-AT,2-166824799-166824809-AT,2-166824811-166824821-TA,2-166824832-166824841-AT,2-166824841-166824851-AT,2-166824854-166824863-AT,2-166824884-166824894-TA,2-166824887-166824915-ATATATA,2-166824908-166824918-AT,2-166824913-166824928-TATAT,2-166824954-166824963-TA,2-166824981-166824990-TA,2-166825033-166825042-TA,2-166825068-166825077-TA,2-166825095-166825104-TA,2-166825120-166825129-TA,2-166825194-166825204-TA,2-166825209-166825303-TATTTTATATATAATATATTATAATATA,2-166825214-166825222-TA,2-166825246-166825261-TATAA,2-166825273-166825293-ATATA,2-166825303-166825409-TATAATATATTATAATATATATTTTATA,2-166825359-166825374-TATAA,2-166825401-166825411-AT,2-166825443-166825453-AT,2-166825474-166825502-ATATATTATAATAT,2-166825484-166825494-AT,2-166825526-166825536-AT,2-166825530-166825647-ATATATTATAATATATATTTTATATATA,2-166825559-166825574-TATAT,2-166825615-166825630-TATAT,2-166825620-166825666-TATAATATATATTTTATATATAA,2-166825637-166825652-ATATA,2-166825643-166825653-TATAT,2-166825829-166825844-TATAA,2-166825857-166825862-TATAA,2-166825643-166825869-TATAATATATATTTTATATATAATATAT;MOTIFS=TATTTTATATATAATATATTATAATATA,ATATATTATAATATATATTTTATATATA,ATATATTATAATAT,TA,AT,TATAATATATATTTTATATATAATATAT,TATAATATATTATAATATATATTTTATA,TATAA,TATAT,ATATA,TATAATATATATTTTATATATAA,ATATATA;STRUC=<VC133300>	HPRC,HGSVC,1KG-ONT	No	0.008	Yes	NA,NA	NA	NA
chr2:166825767	75028	INS	265	0.8378	0.6825	7	NA	NA	NA	NA	NA	NA	NA	NA	NA	No	ID=2-166824729-166824741-AT,2-166824766-166824776-AT,2-166824799-166824809-AT,2-166824811-166824821-TA,2-166824832-166824841-AT,2-166824841-166824851-AT,2-166824854-166824863-AT,2-166824884-166824894-TA,2-166824887-166824915-ATATATA,2-166824908-166824918-AT,2-166824913-166824928-TATAT,2-166824954-166824963-TA,2-166824981-166824990-TA,2-166825033-166825042-TA,2-166825068-166825077-TA,2-166825095-166825104-TA,2-166825120-166825129-TA,2-166825194-166825204-TA,2-166825209-166825303-TATTTTATATATAATATATTATAATATA,2-166825214-166825222-TA,2-166825246-166825261-TATAA,2-166825273-166825293-ATATA,2-166825303-166825409-TATAATATATTATAATATATATTTTATA,2-166825359-166825374-TATAA,2-166825401-166825411-AT,2-166825443-166825453-AT,2-166825474-166825502-ATATATTATAATAT,2-166825484-166825494-AT,2-166825526-166825536-AT,2-166825530-166825647-ATATATTATAATATATATTTTATATATA,2-166825559-166825574-TATAT,2-166825615-166825630-TATAT,2-166825620-166825666-TATAATATATATTTTATATATAA,2-166825637-166825652-ATATA,2-166825643-166825653-TATAT,2-166825829-166825844-TATAA,2-166825857-166825862-TATAA,2-166825643-166825869-TATAATATATATTTTATATATAATATAT;MOTIFS=TATTTTATATATAATATATTATAATATA,ATATATTATAATATATATTTTATATATA,ATATATTATAATAT,TA,AT,TATAATATATATTTTATATATAATATAT,TATAATATATTATAATATATATTTTATA,TATAA,TATAT,ATATA,TATAATATATATTTTATATATAA,ATATATA;STRUC=<VC133300>	HPRC,HGSVC,1KG-ONT	No	1.616	Yes	NA,NA	NA	NA
chr2:166825832	75029	INS	56	0.8501	0.5661	56	NA	NA	NA	NA	NA	NA	NA	NA	NA	No	ID=2-166824729-166824741-AT,2-166824766-166824776-AT,2-166824799-166824809-AT,2-166824811-166824821-TA,2-166824832-166824841-AT,2-166824841-166824851-AT,2-166824854-166824863-AT,2-166824884-166824894-TA,2-166824887-166824915-ATATATA,2-166824908-166824918-AT,2-166824913-166824928-TATAT,2-166824954-166824963-TA,2-166824981-166824990-TA,2-166825033-166825042-TA,2-166825068-166825077-TA,2-166825095-166825104-TA,2-166825120-166825129-TA,2-166825194-166825204-TA,2-166825209-166825303-TATTTTATATATAATATATTATAATATA,2-166825214-166825222-TA,2-166825246-166825261-TATAA,2-166825273-166825293-ATATA,2-166825303-166825409-TATAATATATTATAATATATATTTTATA,2-166825359-166825374-TATAA,2-166825401-166825411-AT,2-166825443-166825453-AT,2-166825474-166825502-ATATATTATAATAT,2-166825484-166825494-AT,2-166825526-166825536-AT,2-166825530-166825647-ATATATTATAATATATATTTTATATATA,2-166825559-166825574-TATAT,2-166825615-166825630-TATAT,2-166825620-166825666-TATAATATATATTTTATATATAA,2-166825637-166825652-ATATA,2-166825643-166825653-TATAT,2-166825829-166825844-TATAA,2-166825857-166825862-TATAA,2-166825643-166825869-TATAATATATATTTTATATATAATATAT;MOTIFS=TATTTTATATATAATATATTATAATATA,ATATATTATAATATATATTTTATATATA,ATATATTATAATAT,TA,AT,TATAATATATATTTTATATATAATATAT,TATAATATATTATAATATATATTTTATA,TATAA,TATAT,ATATA,TATAATATATATTTTATATATAA,ATATATA;STRUC=<VC133300>	HPRC,HGSVC,1KG-ONT	No	3.322	Yes	NA,NA	NA	NA
chr2:166825857	75030	INS	150	0.8825	0.433	12	NA	NA	NA	NA	NA	NA	NA	NA	NA	No	ID=2-166824729-166824741-AT,2-166824766-166824776-AT,2-166824799-166824809-AT,2-166824811-166824821-TA,2-166824832-166824841-AT,2-166824841-166824851-AT,2-166824854-166824863-AT,2-166824884-166824894-TA,2-166824887-166824915-ATATATA,2-166824908-166824918-AT,2-166824913-166824928-TATAT,2-166824954-166824963-TA,2-166824981-166824990-TA,2-166825033-166825042-TA,2-166825068-166825077-TA,2-166825095-166825104-TA,2-166825120-166825129-TA,2-166825194-166825204-TA,2-166825209-166825303-TATTTTATATATAATATATTATAATATA,2-166825214-166825222-TA,2-166825246-166825261-TATAA,2-166825273-166825293-ATATA,2-166825303-166825409-TATAATATATTATAATATATATTTTATA,2-166825359-166825374-TATAA,2-166825401-166825411-AT,2-166825443-166825453-AT,2-166825474-166825502-ATATATTATAATAT,2-166825484-166825494-AT,2-166825526-166825536-AT,2-166825530-166825647-ATATATTATAATATATATTTTATATATA,2-166825559-166825574-TATAT,2-166825615-166825630-TATAT,2-166825620-166825666-TATAATATATATTTTATATATAA,2-166825637-166825652-ATATA,2-166825643-166825653-TATAT,2-166825829-166825844-TATAA,2-166825857-166825862-TATAA,2-166825643-166825869-TATAATATATATTTTATATATAATATAT;MOTIFS=TATTTTATATATAATATATTATAATATA,ATATATTATAATATATATTTTATATATA,ATATATTATAATAT,TA,AT,TATAATATATATTTTATATATAATATAT,TATAATATATTATAATATATATTTTATA,TATAA,TATAT,ATATA,TATAATATATATTTTATATATAA,ATATATA;STRUC=<VC133300>	HPRC,HGSVC,1KG-ONT	No	2.998	Yes	NA,NA	NA	NA
chr2:166825857	75031	INS	322	0.9553	0.1877	1	NA	NA	NA	NA	NA	NA	NA	NA	NA	No	ID=2-166824729-166824741-AT,2-166824766-166824776-AT,2-166824799-166824809-AT,2-166824811-166824821-TA,2-166824832-166824841-AT,2-166824841-166824851-AT,2-166824854-166824863-AT,2-166824884-166824894-TA,2-166824887-166824915-ATATATA,2-166824908-166824918-AT,2-166824913-166824928-TATAT,2-166824954-166824963-TA,2-166824981-166824990-TA,2-166825033-166825042-TA,2-166825068-166825077-TA,2-166825095-166825104-TA,2-166825120-166825129-TA,2-166825194-166825204-TA,2-166825209-166825303-TATTTTATATATAATATATTATAATATA,2-166825214-166825222-TA,2-166825246-166825261-TATAA,2-166825273-166825293-ATATA,2-166825303-166825409-TATAATATATTATAATATATATTTTATA,2-166825359-166825374-TATAA,2-166825401-166825411-AT,2-166825443-166825453-AT,2-166825474-166825502-ATATATTATAATAT,2-166825484-166825494-AT,2-166825526-166825536-AT,2-166825530-166825647-ATATATTATAATATATATTTTATATATA,2-166825559-166825574-TATAT,2-166825615-166825630-TATAT,2-166825620-166825666-TATAATATATATTTTATATATAA,2-166825637-166825652-ATATA,2-166825643-166825653-TATAT,2-166825829-166825844-TATAA,2-166825857-166825862-TATAA,2-166825643-166825869-TATAATATATATTTTATATATAATATAT;MOTIFS=TATTTTATATATAATATATTATAATATA,ATATATTATAATATATATTTTATATATA,ATATATTATAATAT,TA,AT,TATAATATATATTTTATATATAATATAT,TATAATATATTATAATATATATTTTATA,TATAA,TATAT,ATATA,TATAATATATATTTTATATATAA,ATATATA;STRUC=<VC133300>	HPRC,HGSVC,1KG-ONT	No	2.998	Yes	NA,NA	NA	NA
chr2:166825857	75032	INS	345	0.8862	0.4065	9	NA	NA	NA	NA	NA	NA	NA	NA	NA	No	ID=2-166824729-166824741-AT,2-166824766-166824776-AT,2-166824799-166824809-AT,2-166824811-166824821-TA,2-166824832-166824841-AT,2-166824841-166824851-AT,2-166824854-166824863-AT,2-166824884-166824894-TA,2-166824887-166824915-ATATATA,2-166824908-166824918-AT,2-166824913-166824928-TATAT,2-166824954-166824963-TA,2-166824981-166824990-TA,2-166825033-166825042-TA,2-166825068-166825077-TA,2-166825095-166825104-TA,2-166825120-166825129-TA,2-166825194-166825204-TA,2-166825209-166825303-TATTTTATATATAATATATTATAATATA,2-166825214-166825222-TA,2-166825246-166825261-TATAA,2-166825273-166825293-ATATA,2-166825303-166825409-TATAATATATTATAATATATATTTTATA,2-166825359-166825374-TATAA,2-166825401-166825411-AT,2-166825443-166825453-AT,2-166825474-166825502-ATATATTATAATAT,2-166825484-166825494-AT,2-166825526-166825536-AT,2-166825530-166825647-ATATATTATAATATATATTTTATATATA,2-166825559-166825574-TATAT,2-166825615-166825630-TATAT,2-166825620-166825666-TATAATATATATTTTATATATAA,2-166825637-166825652-ATATA,2-166825643-166825653-TATAT,2-166825829-166825844-TATAA,2-166825857-166825862-TATAA,2-166825643-166825869-TATAATATATATTTTATATATAATATAT;MOTIFS=TATTTTATATATAATATATTATAATATA,ATATATTATAATATATATTTTATATATA,ATATATTATAATAT,TA,AT,TATAATATATATTTTATATATAATATAT,TATAATATATTATAATATATATTTTATA,TATAA,TATAT,ATATA,TATAATATATATTTTATATATAA,ATATATA;STRUC=<VC133300>	HPRC,HGSVC,1KG-ONT	No	2.998	No	NA,NA	NA	NA
chr2:166831619	75033	INS	376	0.9244	0.2944	1	NA	NA	NA	NA	NA	NA	NA	NA	NA	No	NA	NA	No	2.538	No	NA,NA	NA	NA
chr2:166835674	75034	INS	50	0.8902	0.6937	11	NA	NA	NA	NA	NA	NA	NA	NA	NA	No	ID=2-166835652-166835673-TGTATG,2-166835674-166835686-TA;MOTIFS=TA,TGTATG;STRUC=<VC133302>	NA	No	1.616	No	NA,NA	NA	NA
chr2:166844953	75035	INS	321	0.8349	0.6025	1	NA	NA	NA	NA	NA	NA	NA	NA	NA	No	NA	NA	Yes	5.505	No	NA,NA	NA	NA
chr2:166859402	75036	INS	106	0.8692	0.5302	2	NA	NA	NA	NA	NA	NA	NA	NA	NA	No	NA	NA	No	1.616	Yes	NA,NA	NA	NA
chr2:166889878	75037	INS	3223	0.9749	0.4145	194	XIRP2(2.9058000000000003e-63,0.905)	NA	NA	NA	NA	NA	NA	NA	NA	No	NA	HPRC,HGSVC,1KG-ONT	No	0.469	Yes	NA,NA	NA	NA
chr2:166900851	75038	INS	633	0.7925	0.6949	1	XIRP2(2.9058000000000003e-63,0.905)	NA	NA	NA	NA	NA	NA	NA	enhancer	No	NA	NA	No	2.154	No	NA,NA	NA	NA
chr2:166909284	75039	DEL	321	0.9331	0.2611	1	XIRP2(2.9058000000000003e-63,0.905)	NA	NA	NA	NA	NA	NA	NA	NA	No	NA	NA	No	2.519	No	NA,NA	NA	NA
chr2:166978572	75040	INS	354	0.84	0.5965	2	XIRP2(2.9058000000000003e-63,0.905)	NA	NA	NA	NA	NA	NA	NA	NA	No	NA	NA	Yes	5.372	No	NA,NA	NA	NA
chr2:166988442	75041	DEL	6256	0.9686	0.1427	120	XIRP2(2.9058000000000003e-63,0.905)	NA	NA	NA	NA	NA	NA	NA	enhancer	No	ID=2-166988597-166988606-GT;MOTIFS=GT;STRUC=(GT)n,ID=2-166988975-166988987-GCCT;MOTIFS=GCCT;STRUC=<TR2002234>,ID=2-166989416-166989426-CTC;MOTIFS=CTC;STRUC=(CTC)n,ID=2-166993729-166993738-TCA;MOTIFS=TCA;STRUC=(TCA)n,ID=2-166994477-166994490-A;MOTIFS=A;STRUC=<TR2002235>,ID=2-166994492-166994509-A;MOTIFS=A;STRUC=(A)n,ID=2-166994688-166994702-A;MOTIFS=A;STRUC=<TR2002236>	HPRC,HGSVC,1KG-ONT	Yes	2.429	Yes	NA,NA	NA	NA
chr2:167024170	75042	DEL	2276	0.9595	0.2523	1	XIRP2(2.9058000000000003e-63,0.905)	NA	NA	NA	NA	NA	NA	NA	NA	No	ID=2-167026068-167026077-ATT;MOTIFS=ATT;STRUC=<TR2002268>,ID=2-167026175-167026184-TTG;MOTIFS=TTG;STRUC=<TR2002269>	HPRC	No	2.702	No	NA,NA	NA	NA
chr2:167038487	75043	INS	52	0.9642	0.3775	1	XIRP2(2.9058000000000003e-63,0.905)	NA	NA	NA	NA	NA	NA	NA	NA	No	NA	HPRC,HGSVC	No	1.616	Yes	NA,NA	NA	NA
chr2:167059450	75045	INS	55	0.8239	0.6548	6	XIRP2(2.9058000000000003e-63,0.905)	NA	NA	NA	NA	NA	NA	NA	NA	No	NA	1KG-ONT	No	1.616	No	NA,NA	NA	NA
chr2:167059450	75044	INS	50	0.835	0.6094	74	XIRP2(2.9058000000000003e-63,0.905)	NA	NA	NA	NA	NA	NA	NA	NA	No	NA	1KG-ONT	No	1.616	Yes	NA,NA	NA	NA
chr2:167087728	75046	DEL	6351	0.8029	0.6887	7	XIRP2(2.9058000000000003e-63,0.905)	NA	NA	NA	NA	NA	NA	NA	NA	No	ID=2-167089591-167089604-TG;MOTIFS=TG;STRUC=<TR2002346>,ID=2-167089770-167089778-T;MOTIFS=T;STRUC=<TR2002347>,ID=2-167090339-167090348-ATT;MOTIFS=ATT;STRUC=<TR2002348>,ID=2-167093274-167093288-TA;MOTIFS=TA;STRUC=<TR2002349>,ID=2-167094067-167094076-TGA;MOTIFS=TGA;STRUC=<TR2002350>	NA	Yes	2.02	Yes	NA,NA	NA	NA
chr2:167148389	75047	INS	55	0.849	0.5889	8	XIRP2(2.9058000000000003e-63,0.905)	NA	NA	NA	NA	NA	NA	NA	NA	No	NA	HPRC,HGSVC,1KG-ONT	No	0.354	No	NA,NA	NA	NA
chr2:167148417	75048	INS	50	0.8226	0.6481	12	XIRP2(2.9058000000000003e-63,0.905)	NA	NA	NA	NA	NA	NA	NA	NA	No	ID=2-167148389-167148404-AAAG,2-167148403-167148416-AAAG,2-167148427-167148448-AAAGAA,2-167148477-167148489-GGAG,2-167148501-167148518-AGGG;MOTIFS=GGAG,AAAG,AGGG,AAAGAA;STRUC=<VC133318>	HPRC,HGSVC,1KG-ONT	No	0.354	Yes	NA,NA	NA	NA
chr2:167148417	75049	INS	54	0.8522	0.5454	27	XIRP2(2.9058000000000003e-63,0.905)	NA	NA	NA	NA	NA	NA	NA	NA	No	ID=2-167148389-167148404-AAAG,2-167148403-167148416-AAAG,2-167148427-167148448-AAAGAA,2-167148477-167148489-GGAG,2-167148501-167148518-AGGG;MOTIFS=GGAG,AAAG,AGGG,AAAGAA;STRUC=<VC133318>	HPRC,HGSVC,1KG-ONT	No	0.354	Yes	NA,NA	NA	NA
chr2:167148417	75050	INS	58	0.9124	0.3209	33	XIRP2(2.9058000000000003e-63,0.905)	NA	NA	NA	NA	NA	NA	NA	NA	No	ID=2-167148389-167148404-AAAG,2-167148403-167148416-AAAG,2-167148427-167148448-AAAGAA,2-167148477-167148489-GGAG,2-167148501-167148518-AGGG;MOTIFS=GGAG,AAAG,AGGG,AAAGAA;STRUC=<VC133318>	HPRC,HGSVC,1KG-ONT	No	0.354	Yes	NA,NA	NA	NA
chr2:167148417	75051	INS	62	0.9173	0.3066	59	XIRP2(2.9058000000000003e-63,0.905)	NA	NA	NA	NA	NA	NA	NA	NA	No	ID=2-167148389-167148404-AAAG,2-167148403-167148416-AAAG,2-167148427-167148448-AAAGAA,2-167148477-167148489-GGAG,2-167148501-167148518-AGGG;MOTIFS=GGAG,AAAG,AGGG,AAAGAA;STRUC=<VC133318>	HPRC,HGSVC,1KG-ONT	No	0.354	Yes	NA,NA	NA	NA
chr2:167148417	75052	INS	66	0.8525	0.5724	59	XIRP2(2.9058000000000003e-63,0.905)	NA	NA	NA	NA	NA	NA	NA	NA	No	ID=2-167148389-167148404-AAAG,2-167148403-167148416-AAAG,2-167148427-167148448-AAAGAA,2-167148477-167148489-GGAG,2-167148501-167148518-AGGG;MOTIFS=GGAG,AAAG,AGGG,AAAGAA;STRUC=<VC133318>	HPRC,HGSVC,1KG-ONT	No	0.354	Yes	NA,NA	NA	NA
chr2:167148417	75053	INS	70	0.8388	0.6129	53	XIRP2(2.9058000000000003e-63,0.905)	NA	NA	NA	NA	NA	NA	NA	NA	No	ID=2-167148389-167148404-AAAG,2-167148403-167148416-AAAG,2-167148427-167148448-AAAGAA,2-167148477-167148489-GGAG,2-167148501-167148518-AGGG;MOTIFS=GGAG,AAAG,AGGG,AAAGAA;STRUC=<VC133318>	HPRC,HGSVC,1KG-ONT	No	0.354	Yes	NA,NA	NA	NA
chr2:167148419	75054	INS	77	0.836	0.6145	21	XIRP2(2.9058000000000003e-63,0.905)	NA	NA	NA	NA	NA	NA	NA	NA	No	ID=2-167148389-167148404-AAAG,2-167148403-167148416-AAAG,2-167148427-167148448-AAAGAA,2-167148477-167148489-GGAG,2-167148501-167148518-AGGG;MOTIFS=GGAG,AAAG,AGGG,AAAGAA;STRUC=<VC133318>,ID=2-167148417-167148434-AGAA;MOTIFS=AGAA;STRUC=<TR2002423>	HPRC,HGSVC,1KG-ONT	No	0.354	Yes	NA,NA	NA	NA
chr2:167166951	75055	INS	329	0.9866	0.1431	2	XIRP2(2.9058000000000003e-63,0.905)	NA	NA	NA	NA	NA	NA	NA	NA	No	NA	HPRC	Yes	8.013	Yes	NA,NA	NA	NA
chr2:167201253	75056	INS	51	0.8959	0.557	53	XIRP2(2.9058000000000003e-63,0.905)	NA	NA	NA	NA	NA	NA	NA	NA	No	ID=2-167201128-167201144-AG,2-167201141-167201155-GAGG,2-167201156-167201173-AG,2-167201178-167201191-AG,2-167201188-167201263-AGAA,2-167201287-167201302-GGAG,2-167201299-167201315-GGAA,2-167201320-167201343-GAAG,2-167201344-167201365-GAAG;MOTIFS=GGAA,AG,GGAG,GAGG,GAAG,AGAA;STRUC=<VC133319>	HPRC,HGSVC,1KG-ONT	No	0.745	Yes	NA,NA	NA	NA
chr2:167201265	75057	INS	52	0.8483	0.5413	13	XIRP2(2.9058000000000003e-63,0.905)	NA	NA	NA	NA	NA	NA	NA	NA	No	ID=2-167201128-167201144-AG,2-167201141-167201155-GAGG,2-167201156-167201173-AG,2-167201178-167201191-AG,2-167201188-167201263-AGAA,2-167201287-167201302-GGAG,2-167201299-167201315-GGAA,2-167201320-167201343-GAAG,2-167201344-167201365-GAAG;MOTIFS=GGAA,AG,GGAG,GAGG,GAAG,AGAA;STRUC=<VC133319>	HPRC,HGSVC,1KG-ONT	No	2.413	Yes	NA,NA	NA	NA
chr2:167201266	75059	INS	52	0.8936	0.4467	1	XIRP2(2.9058000000000003e-63,0.905)	NA	NA	NA	NA	NA	NA	NA	NA	No	ID=2-167201128-167201144-AG,2-167201141-167201155-GAGG,2-167201156-167201173-AG,2-167201178-167201191-AG,2-167201188-167201263-AGAA,2-167201287-167201302-GGAG,2-167201299-167201315-GGAA,2-167201320-167201343-GAAG,2-167201344-167201365-GAAG;MOTIFS=GGAA,AG,GGAG,GAGG,GAAG,AGAA;STRUC=<VC133319>	HPRC,HGSVC,1KG-ONT	No	2.413	No	NA,NA	NA	NA
chr2:167201266	75060	INS	56	0.8551	0.5652	5	XIRP2(2.9058000000000003e-63,0.905)	NA	NA	NA	NA	NA	NA	NA	NA	No	ID=2-167201128-167201144-AG,2-167201141-167201155-GAGG,2-167201156-167201173-AG,2-167201178-167201191-AG,2-167201188-167201263-AGAA,2-167201287-167201302-GGAG,2-167201299-167201315-GGAA,2-167201320-167201343-GAAG,2-167201344-167201365-GAAG;MOTIFS=GGAA,AG,GGAG,GAGG,GAAG,AGAA;STRUC=<VC133319>	HPRC,HGSVC,1KG-ONT	No	2.413	No	NA,NA	NA	NA
chr2:167201271	75061	INS	53	0.8445	0.5889	1	XIRP2(2.9058000000000003e-63,0.905)	NA	NA	NA	NA	NA	NA	NA	NA	No	ID=2-167201128-167201144-AG,2-167201141-167201155-GAGG,2-167201156-167201173-AG,2-167201178-167201191-AG,2-167201188-167201263-AGAA,2-167201287-167201302-GGAG,2-167201299-167201315-GGAA,2-167201320-167201343-GAAG,2-167201344-167201365-GAAG;MOTIFS=GGAA,AG,GGAG,GAGG,GAAG,AGAA;STRUC=<VC133319>	HPRC,HGSVC,1KG-ONT	No	2.413	No	NA,NA	NA	NA
chr2:167201273	75062	INS	56	0.9198	0.3046	1	XIRP2(2.9058000000000003e-63,0.905)	NA	NA	NA	NA	NA	NA	NA	NA	No	ID=2-167201128-167201144-AG,2-167201141-167201155-GAGG,2-167201156-167201173-AG,2-167201178-167201191-AG,2-167201188-167201263-AGAA,2-167201287-167201302-GGAG,2-167201299-167201315-GGAA,2-167201320-167201343-GAAG,2-167201344-167201365-GAAG;MOTIFS=GGAA,AG,GGAG,GAGG,GAAG,AGAA;STRUC=<VC133319>	HPRC,HGSVC,1KG-ONT	No	2.413	Yes	NA,NA	NA	NA
chr2:167201273	75063	INS	60	0.8553	0.565	448	XIRP2(2.9058000000000003e-63,0.905)	NA	NA	NA	NA	NA	NA	NA	NA	No	ID=2-167201128-167201144-AG,2-167201141-167201155-GAGG,2-167201156-167201173-AG,2-167201178-167201191-AG,2-167201188-167201263-AGAA,2-167201287-167201302-GGAG,2-167201299-167201315-GGAA,2-167201320-167201343-GAAG,2-167201344-167201365-GAAG;MOTIFS=GGAA,AG,GGAG,GAGG,GAAG,AGAA;STRUC=<VC133319>	HPRC,HGSVC,1KG-ONT	No	2.413	Yes	NA,NA	NA	NA
chr2:167201273	75064	INS	60	0.8133	0.6647	71	XIRP2(2.9058000000000003e-63,0.905)	NA	NA	NA	NA	NA	NA	NA	NA	No	ID=2-167201128-167201144-AG,2-167201141-167201155-GAGG,2-167201156-167201173-AG,2-167201178-167201191-AG,2-167201188-167201263-AGAA,2-167201287-167201302-GGAG,2-167201299-167201315-GGAA,2-167201320-167201343-GAAG,2-167201344-167201365-GAAG;MOTIFS=GGAA,AG,GGAG,GAGG,GAAG,AGAA;STRUC=<VC133319>	HPRC,HGSVC,1KG-ONT	No	2.413	Yes	NA,NA	NA	NA
chr2:167201300	75065	INS	64	0.8563	0.5179	2	XIRP2(2.9058000000000003e-63,0.905)	NA	NA	NA	NA	NA	NA	NA	NA	No	ID=2-167201128-167201144-AG,2-167201141-167201155-GAGG,2-167201156-167201173-AG,2-167201178-167201191-AG,2-167201188-167201263-AGAA,2-167201287-167201302-GGAG,2-167201299-167201315-GGAA,2-167201320-167201343-GAAG,2-167201344-167201365-GAAG;MOTIFS=GGAA,AG,GGAG,GAGG,GAAG,AGAA;STRUC=<VC133319>	HPRC,HGSVC,1KG-ONT	No	2.413	No	NA,NA	NA	NA
chr2:167201320	75066	INS	64	0.8197	0.6689	83	XIRP2(2.9058000000000003e-63,0.905)	NA	NA	NA	NA	NA	NA	NA	NA	No	ID=2-167201128-167201144-AG,2-167201141-167201155-GAGG,2-167201156-167201173-AG,2-167201178-167201191-AG,2-167201188-167201263-AGAA,2-167201287-167201302-GGAG,2-167201299-167201315-GGAA,2-167201320-167201343-GAAG,2-167201344-167201365-GAAG;MOTIFS=GGAA,AG,GGAG,GAGG,GAAG,AGAA;STRUC=<VC133319>	HPRC,HGSVC,1KG-ONT	No	2.413	Yes	NA,NA	NA	NA
chr2:167201324	75067	INS	56	0.8799	0.4746	49	XIRP2(2.9058000000000003e-63,0.905)	NA	NA	NA	NA	NA	NA	NA	NA	No	ID=2-167201128-167201144-AG,2-167201141-167201155-GAGG,2-167201156-167201173-AG,2-167201178-167201191-AG,2-167201188-167201263-AGAA,2-167201287-167201302-GGAG,2-167201299-167201315-GGAA,2-167201320-167201343-GAAG,2-167201344-167201365-GAAG;MOTIFS=GGAA,AG,GGAG,GAGG,GAAG,AGAA;STRUC=<VC133319>	HPRC,HGSVC,1KG-ONT	No	2.413	Yes	NA,NA	NA	NA
chr2:167214091	75068	DEL	131	0.882	0.4437	2	XIRP2(2.9058000000000003e-63,0.905)	NA	NA	NA	NA	NA	NA	NA	NA	No	ID=2-167214071-167214086-AAGG,2-167214083-167214096-AAGA,2-167214093-167214137-GAAG,2-167214134-167214138-AAGC,2-167214171-167214190-GAAG,2-167214190-167214201-AG,2-167214205-167214229-GAGG,2-167214226-167214259-AGGA,2-167214259-167214272-AG,2-167214276-167214300-GAGG,2-167214297-167214327-AGGA;MOTIFS=AGGA,AAGG,AG,GAGG,GAAG,AAGC,AAGA;STRUC=<VC133321>	HPRC,HGSVC,1KG-ONT	No	0.903	No	NA,NA	NA	NA
chr2:167214103	75069	DEL	123	0.9572	0.1652	35	XIRP2(2.9058000000000003e-63,0.905)	NA	NA	NA	NA	NA	NA	NA	NA	No	ID=2-167214071-167214086-AAGG,2-167214083-167214096-AAGA,2-167214093-167214137-GAAG,2-167214134-167214138-AAGC,2-167214171-167214190-GAAG,2-167214190-167214201-AG,2-167214205-167214229-GAGG,2-167214226-167214259-AGGA,2-167214259-167214272-AG,2-167214276-167214300-GAGG,2-167214297-167214327-AGGA;MOTIFS=AGGA,AAGG,AG,GAGG,GAAG,AAGC,AAGA;STRUC=<VC133321>	HPRC,HGSVC,1KG-ONT	No	0.623	Yes	NA,NA	NA	NA
chr2:167214111	75070	DEL	115	0.82	0.6705	278	XIRP2(2.9058000000000003e-63,0.905)	NA	NA	NA	NA	NA	NA	NA	NA	No	ID=2-167214071-167214086-AAGG,2-167214083-167214096-AAGA,2-167214093-167214137-GAAG,2-167214134-167214138-AAGC,2-167214171-167214190-GAAG,2-167214190-167214201-AG,2-167214205-167214229-GAGG,2-167214226-167214259-AGGA,2-167214259-167214272-AG,2-167214276-167214300-GAGG,2-167214297-167214327-AGGA;MOTIFS=AGGA,AAGG,AG,GAGG,GAAG,AAGC,AAGA;STRUC=<VC133321>	HPRC,HGSVC,1KG-ONT	No	1.068	Yes	NA,NA	NA	NA
chr2:167214119	75071	DEL	107	0.9353	0.2647	110	XIRP2(2.9058000000000003e-63,0.905)	NA	NA	NA	NA	NA	NA	NA	NA	No	ID=2-167214071-167214086-AAGG,2-167214083-167214096-AAGA,2-167214093-167214137-GAAG,2-167214134-167214138-AAGC,2-167214171-167214190-GAAG,2-167214190-167214201-AG,2-167214205-167214229-GAGG,2-167214226-167214259-AGGA,2-167214259-167214272-AG,2-167214276-167214300-GAGG,2-167214297-167214327-AGGA;MOTIFS=AGGA,AAGG,AG,GAGG,GAAG,AAGC,AAGA;STRUC=<VC133321>	HPRC,HGSVC,1KG-ONT	No	1.068	Yes	NA,NA	NA	NA
chr2:167214127	75072	DEL	99	0.8456	0.5891	18	XIRP2(2.9058000000000003e-63,0.905)	NA	NA	NA	NA	NA	NA	NA	NA	No	ID=2-167214071-167214086-AAGG,2-167214083-167214096-AAGA,2-167214093-167214137-GAAG,2-167214134-167214138-AAGC,2-167214171-167214190-GAAG,2-167214190-167214201-AG,2-167214205-167214229-GAGG,2-167214226-167214259-AGGA,2-167214259-167214272-AG,2-167214276-167214300-GAGG,2-167214297-167214327-AGGA;MOTIFS=AGGA,AAGG,AG,GAGG,GAAG,AAGC,AAGA;STRUC=<VC133321>	HPRC,HGSVC,1KG-ONT	No	1.059	Yes	NA,NA	NA	NA
chr2:167214173	75073	INS	53	0.8639	0.5259	1	XIRP2(2.9058000000000003e-63,0.905)	NA	NA	NA	NA	NA	NA	NA	NA	No	ID=2-167214071-167214086-AAGG,2-167214083-167214096-AAGA,2-167214093-167214137-GAAG,2-167214134-167214138-AAGC,2-167214171-167214190-GAAG,2-167214190-167214201-AG,2-167214205-167214229-GAGG,2-167214226-167214259-AGGA,2-167214259-167214272-AG,2-167214276-167214300-GAGG,2-167214297-167214327-AGGA;MOTIFS=AGGA,AAGG,AG,GAGG,GAAG,AAGC,AAGA;STRUC=<VC133321>	NA	Yes	2.413	No	NA,NA	NA	NA
chr2:167214190	75074	INS	71	0.9562	0.2153	2	XIRP2(2.9058000000000003e-63,0.905)	NA	NA	NA	NA	NA	NA	NA	NA	No	ID=2-167214071-167214086-AAGG,2-167214083-167214096-AAGA,2-167214093-167214137-GAAG,2-167214134-167214138-AAGC,2-167214171-167214190-GAAG,2-167214190-167214201-AG,2-167214205-167214229-GAGG,2-167214226-167214259-AGGA,2-167214259-167214272-AG,2-167214276-167214300-GAGG,2-167214297-167214327-AGGA;MOTIFS=AGGA,AAGG,AG,GAGG,GAAG,AAGC,AAGA;STRUC=<VC133321>	NA	Yes	2.413	No	NA,NA	NA	NA
chr2:167214296	75075	INS	96	0.7958	0.6948	3	XIRP2(2.9058000000000003e-63,0.905)	NA	NA	NA	NA	NA	NA	NA	NA	No	ID=2-167214071-167214086-AAGG,2-167214083-167214096-AAGA,2-167214093-167214137-GAAG,2-167214134-167214138-AAGC,2-167214171-167214190-GAAG,2-167214190-167214201-AG,2-167214205-167214229-GAGG,2-167214226-167214259-AGGA,2-167214259-167214272-AG,2-167214276-167214300-GAGG,2-167214297-167214327-AGGA;MOTIFS=AGGA,AAGG,AG,GAGG,GAAG,AAGC,AAGA;STRUC=<VC133321>	1KG-ONT	No	0.745	Yes	NA,NA	NA	NA
chr2:167214302	75076	INS	102	0.8452	0.5777	3	XIRP2(2.9058000000000003e-63,0.905)	NA	NA	NA	NA	NA	NA	NA	NA	No	ID=2-167214071-167214086-AAGG,2-167214083-167214096-AAGA,2-167214093-167214137-GAAG,2-167214134-167214138-AAGC,2-167214171-167214190-GAAG,2-167214190-167214201-AG,2-167214205-167214229-GAGG,2-167214226-167214259-AGGA,2-167214259-167214272-AG,2-167214276-167214300-GAGG,2-167214297-167214327-AGGA;MOTIFS=AGGA,AAGG,AG,GAGG,GAAG,AAGC,AAGA;STRUC=<VC133321>	1KG-ONT	No	0.745	Yes	NA,NA	NA	NA
chr2:167226577	75077	INS	379	0.8797	0.4483	1	XIRP2(2.9058000000000003e-63,0.905)	NA	NA	NA	NA	NA	NA	NA	NA	No	NA	NA	Yes	2.413	No	NA,NA	NA	NA
chr2:167266135	75078	INS	365	0.844	0.577	2	NA	NA	NA	NA	NA	NA	NA	NA	NA	No	NA	NA	Yes	2.538	No	NA,NA	NA	NA
chr2:167325854	75079	DEL	972	0.8849	0.3862	3	NA	NA	NA	NA	NA	NA	NA	NA	NA	No	ID=2-167326087-167326098-T;MOTIFS=T;STRUC=<TR2002654>,ID=2-167326190-167326203-T;MOTIFS=T;STRUC=<TR2002655>,ID=2-167326681-167326704-ATTT;MOTIFS=ATTT;STRUC=<TR2002656>	NA	Yes	0.685	No	NA,NA	NA	NA
chr2:167345140	75080	DEL	1073	0.9801	0.1064	4	NA	NA	NA	NA	NA	NA	NA	NA	NA	No	ID=2-167345891-167345900-ATC;MOTIFS=ATC;STRUC=<TR2002688>,ID=2-167346034-167346046-T;MOTIFS=T;STRUC=<TR2002689>	HPRC,HGSVC	Yes	1.41	Yes	NA,NA	NA	NA
chr2:167439687	75081	INS	342	0.9127	0.6089	1	NA	NA	NA	NA	NA	NA	NA	NA	NA	No	NA	HPRC	No	1.616	No	NA,NA	NA	NA
chr2:167512500	75083	DEL	60	0.9097	0.3177	9	NA	NA	NA	NA	NA	NA	NA	NA	NA	No	ID=2-167512524-167512535-TG,2-167512534-167512545-TA,2-167512546-167512555-TA,2-167512546-167512593-TATATATATGTA,2-167512556-167512567-TA,2-167512568-167512579-TA,2-167512578-167512606-TGTATATATATATG,2-167512580-167512591-TA,2-167512594-167512607-TA,2-167512608-167512620-TA,2-167512624-167512636-TA,2-167512637-167512651-AT;MOTIFS=TA,TG,AT,TATATATATGTA,TGTATATATATATG;STRUC=<VC133334>	HPRC,HGSVC,1KG-ONT	No	0.023	Yes	NA,NA	NA	NA
chr2:167512502	75084	DEL	54	0.8725	0.4829	4	NA	NA	NA	NA	NA	NA	NA	NA	NA	No	ID=2-167512524-167512535-TG,2-167512534-167512545-TA,2-167512546-167512555-TA,2-167512546-167512593-TATATATATGTA,2-167512556-167512567-TA,2-167512568-167512579-TA,2-167512578-167512606-TGTATATATATATG,2-167512580-167512591-TA,2-167512594-167512607-TA,2-167512608-167512620-TA,2-167512624-167512636-TA,2-167512637-167512651-AT;MOTIFS=TA,TG,AT,TATATATATGTA,TGTATATATATATG;STRUC=<VC133334>	HPRC,HGSVC	No	0.055	No	NA,NA	NA	NA
chr2:167512536	75085	DEL	58	0.858	0.5346	2	NA	NA	NA	NA	NA	NA	NA	NA	NA	No	ID=2-167512524-167512535-TG,2-167512534-167512545-TA,2-167512546-167512555-TA,2-167512546-167512593-TATATATATGTA,2-167512556-167512567-TA,2-167512568-167512579-TA,2-167512578-167512606-TGTATATATATATG,2-167512580-167512591-TA,2-167512594-167512607-TA,2-167512608-167512620-TA,2-167512624-167512636-TA,2-167512637-167512651-AT;MOTIFS=TA,TG,AT,TATATATATGTA,TGTATATATATATG;STRUC=<VC133334>	HPRC,HGSVC,1KG-ONT	Yes	1.524	No	NA,NA	NA	NA
chr2:167512544	75086	DEL	78	0.8143	0.6828	38	NA	NA	NA	NA	NA	NA	NA	NA	NA	No	ID=2-167512524-167512535-TG,2-167512534-167512545-TA,2-167512546-167512555-TA,2-167512546-167512593-TATATATATGTA,2-167512556-167512567-TA,2-167512568-167512579-TA,2-167512578-167512606-TGTATATATATATG,2-167512580-167512591-TA,2-167512594-167512607-TA,2-167512608-167512620-TA,2-167512624-167512636-TA,2-167512637-167512651-AT;MOTIFS=TA,TG,AT,TATATATATGTA,TGTATATATATATG;STRUC=<VC133334>	HPRC,HGSVC,1KG-ONT	Yes	1.385	Yes	NA,NA	NA	NA
chr2:167512550	75087	DEL	74	0.884	0.4753	14	NA	NA	NA	NA	NA	NA	NA	NA	NA	No	ID=2-167512524-167512535-TG,2-167512534-167512545-TA,2-167512546-167512555-TA,2-167512546-167512593-TATATATATGTA,2-167512556-167512567-TA,2-167512568-167512579-TA,2-167512578-167512606-TGTATATATATATG,2-167512580-167512591-TA,2-167512594-167512607-TA,2-167512608-167512620-TA,2-167512624-167512636-TA,2-167512637-167512651-AT;MOTIFS=TA,TG,AT,TATATATATGTA,TGTATATATATATG;STRUC=<VC133334>	HPRC,HGSVC,1KG-ONT	Yes	1.385	Yes	NA,NA	NA	NA
chr2:167512554	75088	DEL	70	0.8696	0.4653	3	NA	NA	NA	NA	NA	NA	NA	NA	NA	No	ID=2-167512524-167512535-TG,2-167512534-167512545-TA,2-167512546-167512555-TA,2-167512546-167512593-TATATATATGTA,2-167512556-167512567-TA,2-167512568-167512579-TA,2-167512578-167512606-TGTATATATATATG,2-167512580-167512591-TA,2-167512594-167512607-TA,2-167512608-167512620-TA,2-167512624-167512636-TA,2-167512637-167512651-AT;MOTIFS=TA,TG,AT,TATATATATGTA,TGTATATATATATG;STRUC=<VC133334>	HPRC,HGSVC,1KG-ONT	Yes	1.385	No	NA,NA	NA	NA
chr2:167512560	75089	DEL	64	0.8217	0.6623	1	NA	NA	NA	NA	NA	NA	NA	NA	NA	No	ID=2-167512524-167512535-TG,2-167512534-167512545-TA,2-167512546-167512555-TA,2-167512546-167512593-TATATATATGTA,2-167512556-167512567-TA,2-167512568-167512579-TA,2-167512578-167512606-TGTATATATATATG,2-167512580-167512591-TA,2-167512594-167512607-TA,2-167512608-167512620-TA,2-167512624-167512636-TA,2-167512637-167512651-AT;MOTIFS=TA,TG,AT,TATATATATGTA,TGTATATATATATG;STRUC=<VC133334>	HPRC,HGSVC,1KG-ONT	Yes	1.385	No	NA,NA	NA	NA
chr2:167512578	75090	INS	55	0.8713	0.4584	3	NA	NA	NA	NA	NA	NA	NA	NA	NA	No	ID=2-167512524-167512535-TG,2-167512534-167512545-TA,2-167512546-167512555-TA,2-167512546-167512593-TATATATATGTA,2-167512556-167512567-TA,2-167512568-167512579-TA,2-167512578-167512606-TGTATATATATATG,2-167512580-167512591-TA,2-167512594-167512607-TA,2-167512608-167512620-TA,2-167512624-167512636-TA,2-167512637-167512651-AT;MOTIFS=TA,TG,AT,TATATATATGTA,TGTATATATATATG;STRUC=<VC133334>	HPRC,HGSVC,1KG-ONT	Yes	1.616	No	NA,NA	NA	NA
chr2:167512593	75091	INS	56	0.8837	0.4455	10	NA	NA	NA	NA	NA	NA	NA	NA	NA	No	ID=2-167512524-167512535-TG,2-167512534-167512545-TA,2-167512546-167512555-TA,2-167512546-167512593-TATATATATGTA,2-167512556-167512567-TA,2-167512568-167512579-TA,2-167512578-167512606-TGTATATATATATG,2-167512580-167512591-TA,2-167512594-167512607-TA,2-167512608-167512620-TA,2-167512624-167512636-TA,2-167512637-167512651-AT;MOTIFS=TA,TG,AT,TATATATATGTA,TGTATATATATATG;STRUC=<VC133334>	HPRC,HGSVC,1KG-ONT	Yes	1.616	Yes	NA,NA	NA	NA
chr2:167512596	75092	INS	52	0.8298	0.6369	6	NA	NA	NA	NA	NA	NA	NA	NA	NA	No	ID=2-167512524-167512535-TG,2-167512534-167512545-TA,2-167512546-167512555-TA,2-167512546-167512593-TATATATATGTA,2-167512556-167512567-TA,2-167512568-167512579-TA,2-167512578-167512606-TGTATATATATATG,2-167512580-167512591-TA,2-167512594-167512607-TA,2-167512608-167512620-TA,2-167512624-167512636-TA,2-167512637-167512651-AT;MOTIFS=TA,TG,AT,TATATATATGTA,TGTATATATATATG;STRUC=<VC133334>	HPRC,HGSVC	Yes	1.616	Yes	NA,NA	NA	NA
chr2:167512608	75093	INS	90	0.8904	0.3984	3	NA	NA	NA	NA	NA	NA	NA	NA	NA	No	ID=2-167512524-167512535-TG,2-167512534-167512545-TA,2-167512546-167512555-TA,2-167512546-167512593-TATATATATGTA,2-167512556-167512567-TA,2-167512568-167512579-TA,2-167512578-167512606-TGTATATATATATG,2-167512580-167512591-TA,2-167512594-167512607-TA,2-167512608-167512620-TA,2-167512624-167512636-TA,2-167512637-167512651-AT;MOTIFS=TA,TG,AT,TATATATATGTA,TGTATATATATATG;STRUC=<VC133334>	1KG-ONT	No	1.616	Yes	NA,NA	NA	NA
chr2:167541001	75094	INS	320	0.9443	0.2242	24	NA	NA	NA	NA	NA	NA	NA	NA	NA	No	NA	HPRC	Yes	10.77	Yes	NA,NA	NA	NA
chr2:167551026	75095	DEL	106	0.8805	0.4316	352	NA	NA	NA	NA	NA	NA	NA	NA	NA	No	NA	HPRC,HGSVC,1KG-ONT	Yes	5.843	Yes	NA,NA	NA	NA
chr2:167563255	75096	INS	51	0.8762	0.4466	181	NA	NA	NA	NA	NA	NA	NA	NA	NA	No	ID=2-167563368-167563382-CCTC;MOTIFS=CCTC;STRUC=(CCTC)n	HPRC,HGSVC	Yes	0.692	Yes	NA,NA	NA	NA
chr2:167563255	75097	INS	53	0.8373	0.5628	282	NA	NA	NA	NA	NA	NA	NA	NA	NA	No	ID=2-167563368-167563382-CCTC;MOTIFS=CCTC;STRUC=(CCTC)n	HPRC,HGSVC,1KG-ONT	Yes	0.692	Yes	NA,NA	NA	NA
chr2:167563255	75098	INS	58	0.8208	0.6589	15	NA	NA	NA	NA	NA	NA	NA	NA	NA	No	ID=2-167563368-167563382-CCTC;MOTIFS=CCTC;STRUC=(CCTC)n	HPRC,HGSVC,1KG-ONT	Yes	0.692	Yes	NA,NA	NA	NA
chr2:167563264	75102	INS	55	0.943	0.2456	38	NA	NA	NA	NA	NA	NA	NA	NA	NA	No	ID=2-167563368-167563382-CCTC;MOTIFS=CCTC;STRUC=(CCTC)n	HPRC,HGSVC,1KG-ONT	Yes	0.692	Yes	NA,NA	NA	NA
chr2:167563264	75101	INS	61	0.8647	0.5061	3	NA	NA	NA	NA	NA	NA	NA	NA	NA	No	ID=2-167563368-167563382-CCTC;MOTIFS=CCTC;STRUC=(CCTC)n	HPRC,HGSVC,1KG-ONT	Yes	0.692	No	NA,NA	NA	NA
chr2:167563264	75100	INS	52	0.803	0.6983	59	NA	NA	NA	NA	NA	NA	NA	NA	NA	No	ID=2-167563368-167563382-CCTC;MOTIFS=CCTC;STRUC=(CCTC)n	HPRC,HGSVC,1KG-ONT	Yes	0.692	Yes	NA,NA	NA	NA
chr2:167563264	75099	INS	51	0.9324	0.2605	109	NA	NA	NA	NA	NA	NA	NA	NA	NA	No	ID=2-167563368-167563382-CCTC;MOTIFS=CCTC;STRUC=(CCTC)n	HPRC,HGSVC	Yes	0.692	Yes	NA,NA	NA	NA
chr2:167563266	75104	INS	55	0.8514	0.5574	32	NA	NA	NA	NA	NA	NA	NA	NA	NA	No	ID=2-167563368-167563382-CCTC;MOTIFS=CCTC;STRUC=(CCTC)n	HPRC,HGSVC,1KG-ONT	Yes	0.692	Yes	NA,NA	NA	NA
chr2:167563268	75105	INS	56	0.8633	0.6702	16	NA	NA	NA	NA	NA	NA	NA	NA	NA	No	ID=2-167563368-167563382-CCTC;MOTIFS=CCTC;STRUC=(CCTC)n	HPRC,HGSVC,1KG-ONT	Yes	0.692	Yes	NA,NA	NA	NA
chr2:167563426	75106	DEL	247	0.8304	0.6146	13	NA	NA	NA	NA	NA	NA	NA	NA	NA	No	ID=2-167563539-167563547-C;MOTIFS=C;STRUC=(C)n	HPRC,HGSVC,1KG-ONT	Yes	0.117	No	NA,NA	NA	NA
chr2:167563553	75107	DEL	120	0.841	0.5892	13	NA	NA	NA	NA	NA	NA	NA	NA	NA	No	ID=2-167563539-167563547-C;MOTIFS=C;STRUC=(C)n	HPRC,HGSVC,1KG-ONT	No	0.533	No	NA,NA	NA	NA
chr2:167563652	75108	INS	131	0.8405	0.6053	18	NA	NA	NA	NA	NA	NA	NA	NA	NA	No	ID=2-167563539-167563547-C;MOTIFS=C;STRUC=(C)n	HPRC,HGSVC,1KG-ONT	No	0.692	Yes	NA,NA	NA	NA
chr2:167563658	75109	DEL	117	0.8783	0.4555	6	NA	NA	NA	NA	NA	NA	NA	NA	NA	No	ID=2-167563539-167563547-C;MOTIFS=C;STRUC=(C)n	HPRC,HGSVC,1KG-ONT	No	0.116	No	NA,NA	NA	NA
chr2:167563900	75110	INS	136	0.8464	0.553	8	NA	NA	NA	NA	NA	NA	NA	NA	NA	No	NA	HPRC,HGSVC,1KG-ONT	No	0.692	Yes	NA,NA	NA	NA
chr2:167563900	75111	INS	129	0.8665	0.5253	64	NA	NA	NA	NA	NA	NA	NA	NA	NA	No	NA	HPRC,HGSVC,1KG-ONT	No	0.692	Yes	NA,NA	NA	NA
chr2:167563900	75112	INS	143	0.9529	0.2066	1	NA	NA	NA	NA	NA	NA	NA	NA	NA	No	NA	HPRC,HGSVC,1KG-ONT	No	0.692	No	NA,NA	NA	NA
chr2:167564098	75113	DEL	80	0.9045	0.3434	4	NA	NA	NA	NA	NA	NA	NA	NA	NA	No	NA	HGSVC,1KG-ONT	Yes	0.214	Yes	NA,NA	NA	NA
chr2:167593521	75114	DEL	189	0.8551	0.5247	1	NA	NA	NA	NA	NA	NA	NA	NA	NA	No	NA	NA	Yes	2.441	No	NA,NA	NA	NA
chr2:167658222	75115	INS	381	0.8461	0.5657	1	NA	NA	NA	NA	NA	NA	NA	NA	NA	No	NA	NA	Yes	1.616	No	NA,NA	NA	NA
chr2:167664003	75116	DEL	402	0.835	0.6275	108	NA	NA	NA	NA	NA	NA	NA	NA	NA	No	NA	HPRC,HGSVC,1KG-ONT	Yes	2.436	Yes	NA,NA	NA	NA
chr2:167665692	75117	INS	2910	0.8914	0.6651	11	NA	NA	NA	NA	NA	NA	NA	NA	NA	No	NA	HPRC,HGSVC	No	5.256	Yes	NA,NA	NA	NA
chr2:167679248	75118	INS	135	0.8909	0.3965	80	NA	NA	NA	NA	NA	NA	NA	NA	NA	No	NA	HPRC,HGSVC,1KG-ONT	No	0.011	Yes	NA,NA	NA	NA
chr2:167679505	75119	INS	145	0.8065	0.6808	2	NA	NA	NA	NA	NA	NA	NA	NA	NA	No	NA	HPRC,HGSVC,1KG-ONT	No	0.011	No	NA,NA	NA	NA
chr2:167719621	75120	INS	3515	0.8201	0.635	1	NA	NA	NA	NA	NA	NA	NA	NA	NA	No	NA	NA	No	3.322	No	NA,NA	NA	NA
chr2:167727740	75121	INS	428	0.8201	0.6539	3	NA	NA	NA	NA	NA	NA	NA	NA	NA	No	NA	NA	Yes	1.616	No	NA,NA	NA	NA
chr2:167774799	75122	INS	6070	0.9583	0.2024	1	NA	NA	NA	NA	NA	NA	NA	NA	NA	No	NA	NA	No	7.842	No	NA,NA	NA	NA
chr2:167797654	75123	DEL	51	0.9063	0.3431	33	NA	NA	NA	NA	NA	NA	NA	NA	NA	No	ID=2-167797700-167797720-TTTTG;MOTIFS=TTTTG;STRUC=<TR2003279>	HGSVC	Yes	2.563	Yes	NA,NA	NA	NA
chr2:167807499	75124	DEL	115	0.8143	0.6653	15	NA	NA	NA	NA	NA	NA	NA	NA	NA	No	NA	NA	Yes	2.596	Yes	NA,NA	NA	NA
chr2:167810059	75125	DEL	745	0.8118	0.6569	164	NA	NA	NA	NA	NA	NA	NA	NA	NA	No	ID=2-167810485-167810494-AAG;MOTIFS=AAG;STRUC=<TR2003288>	HPRC,HGSVC,1KG-ONT	Yes	6.693	Yes	NA,NA	NA	NA
chr2:167811157	75126	DEL	2690	0.8071	0.6998	1	NA	NA	NA	NA	NA	NA	NA	NA	NA	No	ID=2-167811832-167811842-AGG;MOTIFS=AGG;STRUC=<TR2003290>,ID=2-167811962-167811971-GTG;MOTIFS=GTG;STRUC=<TR2003291>,ID=2-167812960-167812978-AC,2-167812979-167812992-CAC;MOTIFS=AC,CAC;STRUC=<VC133362>,ID=2-167812996-167813005-C;MOTIFS=C;STRUC=<TR2003292>,ID=2-167813695-167813705-AGA;MOTIFS=AGA;STRUC=<TR2003293>	NA	Yes	5.733	No	NA,NA	NA	NA
chr2:167851332	75127	INS	321	0.8961	0.3646	3	NA	NA	NA	NA	NA	NA	NA	NA	NA	No	NA	NA	Yes	0.692	Yes	NA,NA	NA	NA
chr2:167875970	75128	DEL	144	0.8716	0.4959	28	NA	NA	NA	NA	NA	NA	NA	NA	NA	No	ID=2-167875961-167875983-TA,2-167875984-167876049-ACGTATATATATATAT,2-167875987-167876001-TA,2-167876003-167876017-TA,2-167876003-167876021-TATATATATATATACGTA,2-167876019-167876033-TA,2-167876035-167876051-TA,2-167876053-167876066-TA,2-167876067-167876081-TA,2-167876083-167876096-TA,2-167876097-167876113-TA,2-167876114-167876130-AT,2-167876129-167876132-T,2-167876133-167876157-T;MOTIFS=TATATATATATATACGTA,TA,AT,ACGTATATATATATAT,T;STRUC=<VC133365>	HPRC,HGSVC,1KG-ONT	No	1.603	Yes	NA,NA	NA	NA
chr2:167875971	75129	INS	126	0.8115	0.6792	2	NA	NA	NA	NA	NA	NA	NA	NA	NA	No	ID=2-167875961-167875983-TA,2-167875984-167876049-ACGTATATATATATAT,2-167875987-167876001-TA,2-167876003-167876017-TA,2-167876003-167876021-TATATATATATATACGTA,2-167876019-167876033-TA,2-167876035-167876051-TA,2-167876053-167876066-TA,2-167876067-167876081-TA,2-167876083-167876096-TA,2-167876097-167876113-TA,2-167876114-167876130-AT,2-167876129-167876132-T,2-167876133-167876157-T;MOTIFS=TATATATATATATACGTA,TA,AT,ACGTATATATATATAT,T;STRUC=<VC133365>	NA	Yes	0.328	Yes	NA,NA	NA	NA
chr2:167875971	75130	INS	56	0.8215	0.6603	281	NA	NA	NA	NA	NA	NA	NA	NA	NA	No	ID=2-167875961-167875983-TA,2-167875984-167876049-ACGTATATATATATAT,2-167875987-167876001-TA,2-167876003-167876017-TA,2-167876003-167876021-TATATATATATATACGTA,2-167876019-167876033-TA,2-167876035-167876051-TA,2-167876053-167876066-TA,2-167876067-167876081-TA,2-167876083-167876096-TA,2-167876097-167876113-TA,2-167876114-167876130-AT,2-167876129-167876132-T,2-167876133-167876157-T;MOTIFS=TATATATATATATACGTA,TA,AT,ACGTATATATATATAT,T;STRUC=<VC133365>	HPRC,HGSVC,1KG-ONT	Yes	0.328	Yes	NA,NA	NA	NA
chr2:167875971	75131	INS	160	0.845	0.6257	15	NA	NA	NA	NA	NA	NA	NA	NA	NA	No	ID=2-167875961-167875983-TA,2-167875984-167876049-ACGTATATATATATAT,2-167875987-167876001-TA,2-167876003-167876017-TA,2-167876003-167876021-TATATATATATATACGTA,2-167876019-167876033-TA,2-167876035-167876051-TA,2-167876053-167876066-TA,2-167876067-167876081-TA,2-167876083-167876096-TA,2-167876097-167876113-TA,2-167876114-167876130-AT,2-167876129-167876132-T,2-167876133-167876157-T;MOTIFS=TATATATATATATACGTA,TA,AT,ACGTATATATATATAT,T;STRUC=<VC133365>	NA	No	0.328	Yes	NA,NA	NA	NA
chr2:167875971	75132	INS	102	0.8696	0.4755	4	NA	NA	NA	NA	NA	NA	NA	NA	NA	No	ID=2-167875961-167875983-TA,2-167875984-167876049-ACGTATATATATATAT,2-167875987-167876001-TA,2-167876003-167876017-TA,2-167876003-167876021-TATATATATATATACGTA,2-167876019-167876033-TA,2-167876035-167876051-TA,2-167876053-167876066-TA,2-167876067-167876081-TA,2-167876083-167876096-TA,2-167876097-167876113-TA,2-167876114-167876130-AT,2-167876129-167876132-T,2-167876133-167876157-T;MOTIFS=TATATATATATATACGTA,TA,AT,ACGTATATATATATAT,T;STRUC=<VC133365>	HGSVC	Yes	0.328	Yes	NA,NA	NA	NA
chr2:167875973	75133	INS	84	0.8347	0.6311	14	NA	NA	NA	NA	NA	NA	NA	NA	NA	No	ID=2-167875961-167875983-TA,2-167875984-167876049-ACGTATATATATATAT,2-167875987-167876001-TA,2-167876003-167876017-TA,2-167876003-167876021-TATATATATATATACGTA,2-167876019-167876033-TA,2-167876035-167876051-TA,2-167876053-167876066-TA,2-167876067-167876081-TA,2-167876083-167876096-TA,2-167876097-167876113-TA,2-167876114-167876130-AT,2-167876129-167876132-T,2-167876133-167876157-T;MOTIFS=TATATATATATATACGTA,TA,AT,ACGTATATATATATAT,T;STRUC=<VC133365>	HGSVC,1KG-ONT	Yes	0.328	Yes	NA,NA	NA	NA
chr2:167875975	75134	INS	154	0.8112	0.6612	1	NA	NA	NA	NA	NA	NA	NA	NA	NA	No	ID=2-167875961-167875983-TA,2-167875984-167876049-ACGTATATATATATAT,2-167875987-167876001-TA,2-167876003-167876017-TA,2-167876003-167876021-TATATATATATATACGTA,2-167876019-167876033-TA,2-167876035-167876051-TA,2-167876053-167876066-TA,2-167876067-167876081-TA,2-167876083-167876096-TA,2-167876097-167876113-TA,2-167876114-167876130-AT,2-167876129-167876132-T,2-167876133-167876157-T;MOTIFS=TATATATATATATACGTA,TA,AT,ACGTATATATATATAT,T;STRUC=<VC133365>	NA	No	0.328	No	NA,NA	NA	NA
chr2:167875975	75135	DEL	78	0.8871	0.4598	222	NA	NA	NA	NA	NA	NA	NA	NA	NA	No	ID=2-167875961-167875983-TA,2-167875984-167876049-ACGTATATATATATAT,2-167875987-167876001-TA,2-167876003-167876017-TA,2-167876003-167876021-TATATATATATATACGTA,2-167876019-167876033-TA,2-167876035-167876051-TA,2-167876053-167876066-TA,2-167876067-167876081-TA,2-167876083-167876096-TA,2-167876097-167876113-TA,2-167876114-167876130-AT,2-167876129-167876132-T,2-167876133-167876157-T;MOTIFS=TATATATATATATACGTA,TA,AT,ACGTATATATATATAT,T;STRUC=<VC133365>	HPRC,HGSVC	No	0.049	Yes	NA,NA	NA	NA
chr2:167875975	75136	DEL	92	0.8234	0.6467	38	NA	NA	NA	NA	NA	NA	NA	NA	NA	No	ID=2-167875961-167875983-TA,2-167875984-167876049-ACGTATATATATATAT,2-167875987-167876001-TA,2-167876003-167876017-TA,2-167876003-167876021-TATATATATATATACGTA,2-167876019-167876033-TA,2-167876035-167876051-TA,2-167876053-167876066-TA,2-167876067-167876081-TA,2-167876083-167876096-TA,2-167876097-167876113-TA,2-167876114-167876130-AT,2-167876129-167876132-T,2-167876133-167876157-T;MOTIFS=TATATATATATATACGTA,TA,AT,ACGTATATATATATAT,T;STRUC=<VC133365>	HPRC,HGSVC	No	0.17	Yes	NA,NA	NA	NA
chr2:167875977	75137	DEL	106	0.8501	0.5866	137	NA	NA	NA	NA	NA	NA	NA	NA	NA	No	ID=2-167875961-167875983-TA,2-167875984-167876049-ACGTATATATATATAT,2-167875987-167876001-TA,2-167876003-167876017-TA,2-167876003-167876021-TATATATATATATACGTA,2-167876019-167876033-TA,2-167876035-167876051-TA,2-167876053-167876066-TA,2-167876067-167876081-TA,2-167876083-167876096-TA,2-167876097-167876113-TA,2-167876114-167876130-AT,2-167876129-167876132-T,2-167876133-167876157-T;MOTIFS=TATATATATATATACGTA,TA,AT,ACGTATATATATATAT,T;STRUC=<VC133365>	HPRC,HGSVC,1KG-ONT	No	1.839	Yes	NA,NA	NA	NA
chr2:167875980	75138	DEL	134	0.9467	0.3528	385	NA	NA	NA	NA	NA	NA	NA	NA	NA	No	ID=2-167875961-167875983-TA,2-167875984-167876049-ACGTATATATATATAT,2-167875987-167876001-TA,2-167876003-167876017-TA,2-167876003-167876021-TATATATATATATACGTA,2-167876019-167876033-TA,2-167876035-167876051-TA,2-167876053-167876066-TA,2-167876067-167876081-TA,2-167876083-167876096-TA,2-167876097-167876113-TA,2-167876114-167876130-AT,2-167876129-167876132-T,2-167876133-167876157-T;MOTIFS=TATATATATATATACGTA,TA,AT,ACGTATATATATATAT,T;STRUC=<VC133365>	HPRC,HGSVC,1KG-ONT	No	1.365	Yes	NA,NA	NA	NA
chr2:167875981	75139	DEL	72	0.8649	0.5161	70	NA	NA	NA	NA	NA	NA	NA	NA	NA	No	ID=2-167875961-167875983-TA,2-167875984-167876049-ACGTATATATATATAT,2-167875987-167876001-TA,2-167876003-167876017-TA,2-167876003-167876021-TATATATATATATACGTA,2-167876019-167876033-TA,2-167876035-167876051-TA,2-167876053-167876066-TA,2-167876067-167876081-TA,2-167876083-167876096-TA,2-167876097-167876113-TA,2-167876114-167876130-AT,2-167876129-167876132-T,2-167876133-167876157-T;MOTIFS=TATATATATATATACGTA,TA,AT,ACGTATATATATATAT,T;STRUC=<VC133365>	HPRC,HGSVC	No	0.185	Yes	NA,NA	NA	NA
chr2:167875983	75140	DEL	84	0.9698	0.128	232	NA	NA	NA	NA	NA	NA	NA	NA	NA	No	ID=2-167875961-167875983-TA,2-167875984-167876049-ACGTATATATATATAT,2-167875987-167876001-TA,2-167876003-167876017-TA,2-167876003-167876021-TATATATATATATACGTA,2-167876019-167876033-TA,2-167876035-167876051-TA,2-167876053-167876066-TA,2-167876067-167876081-TA,2-167876083-167876096-TA,2-167876097-167876113-TA,2-167876114-167876130-AT,2-167876129-167876132-T,2-167876133-167876157-T;MOTIFS=TATATATATATATACGTA,TA,AT,ACGTATATATATATAT,T;STRUC=<VC133365>	HPRC,HGSVC	No	0.17	Yes	NA,NA	NA	NA
chr2:167875983	75141	DEL	100	0.8733	0.4606	161	NA	NA	NA	NA	NA	NA	NA	NA	NA	No	ID=2-167875961-167875983-TA,2-167875984-167876049-ACGTATATATATATAT,2-167875987-167876001-TA,2-167876003-167876017-TA,2-167876003-167876021-TATATATATATATACGTA,2-167876019-167876033-TA,2-167876035-167876051-TA,2-167876053-167876066-TA,2-167876067-167876081-TA,2-167876083-167876096-TA,2-167876097-167876113-TA,2-167876114-167876130-AT,2-167876129-167876132-T,2-167876133-167876157-T;MOTIFS=TATATATATATATACGTA,TA,AT,ACGTATATATATATAT,T;STRUC=<VC133365>	HPRC,HGSVC,1KG-ONT	No	1.839	Yes	NA,NA	NA	NA
chr2:167875983	75142	DEL	114	0.8338	0.6143	54	NA	NA	NA	NA	NA	NA	NA	NA	NA	No	ID=2-167875961-167875983-TA,2-167875984-167876049-ACGTATATATATATAT,2-167875987-167876001-TA,2-167876003-167876017-TA,2-167876003-167876021-TATATATATATATACGTA,2-167876019-167876033-TA,2-167876035-167876051-TA,2-167876053-167876066-TA,2-167876067-167876081-TA,2-167876083-167876096-TA,2-167876097-167876113-TA,2-167876114-167876130-AT,2-167876129-167876132-T,2-167876133-167876157-T;MOTIFS=TATATATATATATACGTA,TA,AT,ACGTATATATATATAT,T;STRUC=<VC133365>	HPRC,HGSVC,1KG-ONT	No	1.711	Yes	NA,NA	NA	NA
chr2:167875987	75143	INS	52	0.8651	0.5172	26	NA	NA	NA	NA	NA	NA	NA	NA	NA	No	ID=2-167875961-167875983-TA,2-167875984-167876049-ACGTATATATATATAT,2-167875987-167876001-TA,2-167876003-167876017-TA,2-167876003-167876021-TATATATATATATACGTA,2-167876019-167876033-TA,2-167876035-167876051-TA,2-167876053-167876066-TA,2-167876067-167876081-TA,2-167876083-167876096-TA,2-167876097-167876113-TA,2-167876114-167876130-AT,2-167876129-167876132-T,2-167876133-167876157-T;MOTIFS=TATATATATATATACGTA,TA,AT,ACGTATATATATATAT,T;STRUC=<VC133365>	HPRC,HGSVC,1KG-ONT	Yes	0.328	Yes	NA,NA	NA	NA
chr2:167875991	75144	INS	97	0.8455	0.5885	4	NA	NA	NA	NA	NA	NA	NA	NA	NA	No	ID=2-167875961-167875983-TA,2-167875984-167876049-ACGTATATATATATAT,2-167875987-167876001-TA,2-167876003-167876017-TA,2-167876003-167876021-TATATATATATATACGTA,2-167876019-167876033-TA,2-167876035-167876051-TA,2-167876053-167876066-TA,2-167876067-167876081-TA,2-167876083-167876096-TA,2-167876097-167876113-TA,2-167876114-167876130-AT,2-167876129-167876132-T,2-167876133-167876157-T;MOTIFS=TATATATATATATACGTA,TA,AT,ACGTATATATATATAT,T;STRUC=<VC133365>	HGSVC	Yes	0.328	Yes	NA,NA	NA	NA
chr2:167876001	75145	DEL	52	0.8746	0.5036	4	NA	NA	NA	NA	NA	NA	NA	NA	NA	No	ID=2-167875961-167875983-TA,2-167875984-167876049-ACGTATATATATATAT,2-167875987-167876001-TA,2-167876003-167876017-TA,2-167876003-167876021-TATATATATATATACGTA,2-167876019-167876033-TA,2-167876035-167876051-TA,2-167876053-167876066-TA,2-167876067-167876081-TA,2-167876083-167876096-TA,2-167876097-167876113-TA,2-167876114-167876130-AT,2-167876129-167876132-T,2-167876133-167876157-T;MOTIFS=TATATATATATATACGTA,TA,AT,ACGTATATATATATAT,T;STRUC=<VC133365>	HGSVC	No	1.891	No	NA,NA	NA	NA
chr2:167876003	75146	INS	68	0.8821	0.4367	9	NA	NA	NA	NA	NA	NA	NA	NA	NA	No	ID=2-167875961-167875983-TA,2-167875984-167876049-ACGTATATATATATAT,2-167875987-167876001-TA,2-167876003-167876017-TA,2-167876003-167876021-TATATATATATATACGTA,2-167876019-167876033-TA,2-167876035-167876051-TA,2-167876053-167876066-TA,2-167876067-167876081-TA,2-167876083-167876096-TA,2-167876097-167876113-TA,2-167876114-167876130-AT,2-167876129-167876132-T,2-167876133-167876157-T;MOTIFS=TATATATATATATACGTA,TA,AT,ACGTATATATATATAT,T;STRUC=<VC133365>	HPRC,HGSVC,1KG-ONT	Yes	0.354	No	NA,NA	NA	NA
chr2:167876005	75147	DEL	62	0.9088	0.3338	12	NA	NA	NA	NA	NA	NA	NA	NA	NA	No	ID=2-167875961-167875983-TA,2-167875984-167876049-ACGTATATATATATAT,2-167875987-167876001-TA,2-167876003-167876017-TA,2-167876003-167876021-TATATATATATATACGTA,2-167876019-167876033-TA,2-167876035-167876051-TA,2-167876053-167876066-TA,2-167876067-167876081-TA,2-167876083-167876096-TA,2-167876097-167876113-TA,2-167876114-167876130-AT,2-167876129-167876132-T,2-167876133-167876157-T;MOTIFS=TATATATATATATACGTA,TA,AT,ACGTATATATATATAT,T;STRUC=<VC133365>	HPRC,HGSVC	No	0.124	No	NA,NA	NA	NA
chr2:167876007	75148	INS	84	0.829	0.6253	1	NA	NA	NA	NA	NA	NA	NA	NA	NA	No	ID=2-167875961-167875983-TA,2-167875984-167876049-ACGTATATATATATAT,2-167875987-167876001-TA,2-167876003-167876017-TA,2-167876003-167876021-TATATATATATATACGTA,2-167876019-167876033-TA,2-167876035-167876051-TA,2-167876053-167876066-TA,2-167876067-167876081-TA,2-167876083-167876096-TA,2-167876097-167876113-TA,2-167876114-167876130-AT,2-167876129-167876132-T,2-167876133-167876157-T;MOTIFS=TATATATATATATACGTA,TA,AT,ACGTATATATATATAT,T;STRUC=<VC133365>	HGSVC,1KG-ONT	Yes	0.354	No	NA,NA	NA	NA
chr2:167876007	75149	INS	91	0.8011	0.6839	2	NA	NA	NA	NA	NA	NA	NA	NA	NA	No	ID=2-167875961-167875983-TA,2-167875984-167876049-ACGTATATATATATAT,2-167875987-167876001-TA,2-167876003-167876017-TA,2-167876003-167876021-TATATATATATATACGTA,2-167876019-167876033-TA,2-167876035-167876051-TA,2-167876053-167876066-TA,2-167876067-167876081-TA,2-167876083-167876096-TA,2-167876097-167876113-TA,2-167876114-167876130-AT,2-167876129-167876132-T,2-167876133-167876157-T;MOTIFS=TATATATATATATACGTA,TA,AT,ACGTATATATATATAT,T;STRUC=<VC133365>	HGSVC,1KG-ONT	Yes	0.354	Yes	NA,NA	NA	NA
chr2:167876009	75150	DEL	74	0.8781	0.5469	37	NA	NA	NA	NA	NA	NA	NA	NA	NA	No	ID=2-167875961-167875983-TA,2-167875984-167876049-ACGTATATATATATAT,2-167875987-167876001-TA,2-167876003-167876017-TA,2-167876003-167876021-TATATATATATATACGTA,2-167876019-167876033-TA,2-167876035-167876051-TA,2-167876053-167876066-TA,2-167876067-167876081-TA,2-167876083-167876096-TA,2-167876097-167876113-TA,2-167876114-167876130-AT,2-167876129-167876132-T,2-167876133-167876157-T;MOTIFS=TATATATATATATACGTA,TA,AT,ACGTATATATATATAT,T;STRUC=<VC133365>	HPRC,HGSVC	No	1.365	Yes	NA,NA	NA	NA
chr2:167876011	75151	DEL	86	0.8832	0.4264	38	NA	NA	NA	NA	NA	NA	NA	NA	NA	No	ID=2-167875961-167875983-TA,2-167875984-167876049-ACGTATATATATATAT,2-167875987-167876001-TA,2-167876003-167876017-TA,2-167876003-167876021-TATATATATATATACGTA,2-167876019-167876033-TA,2-167876035-167876051-TA,2-167876053-167876066-TA,2-167876067-167876081-TA,2-167876083-167876096-TA,2-167876097-167876113-TA,2-167876114-167876130-AT,2-167876129-167876132-T,2-167876133-167876157-T;MOTIFS=TATATATATATATACGTA,TA,AT,ACGTATATATATATAT,T;STRUC=<VC133365>	HPRC,HGSVC	No	1.291	Yes	NA,NA	NA	NA
chr2:167876015	75152	DEL	122	0.9431	0.2299	23	NA	NA	NA	NA	NA	NA	NA	NA	NA	No	ID=2-167875961-167875983-TA,2-167875984-167876049-ACGTATATATATATAT,2-167875987-167876001-TA,2-167876003-167876017-TA,2-167876003-167876021-TATATATATATATACGTA,2-167876019-167876033-TA,2-167876035-167876051-TA,2-167876053-167876066-TA,2-167876067-167876081-TA,2-167876083-167876096-TA,2-167876097-167876113-TA,2-167876114-167876130-AT,2-167876129-167876132-T,2-167876133-167876157-T;MOTIFS=TATATATATATATACGTA,TA,AT,ACGTATATATATATAT,T;STRUC=<VC133365>	HPRC,HGSVC,1KG-ONT	No	1.086	Yes	NA,NA	NA	NA
chr2:167876018	75153	INS	76	0.8972	0.372	5	NA	NA	NA	NA	NA	NA	NA	NA	NA	No	ID=2-167875961-167875983-TA,2-167875984-167876049-ACGTATATATATATAT,2-167875987-167876001-TA,2-167876003-167876017-TA,2-167876003-167876021-TATATATATATATACGTA,2-167876019-167876033-TA,2-167876035-167876051-TA,2-167876053-167876066-TA,2-167876067-167876081-TA,2-167876083-167876096-TA,2-167876097-167876113-TA,2-167876114-167876130-AT,2-167876129-167876132-T,2-167876133-167876157-T;MOTIFS=TATATATATATATACGTA,TA,AT,ACGTATATATATATAT,T;STRUC=<VC133365>	HGSVC,1KG-ONT	Yes	0.354	No	NA,NA	NA	NA
chr2:167876019	75154	INS	56	0.8934	0.4039	7	NA	NA	NA	NA	NA	NA	NA	NA	NA	No	ID=2-167875961-167875983-TA,2-167875984-167876049-ACGTATATATATATAT,2-167875987-167876001-TA,2-167876003-167876017-TA,2-167876003-167876021-TATATATATATATACGTA,2-167876019-167876033-TA,2-167876035-167876051-TA,2-167876053-167876066-TA,2-167876067-167876081-TA,2-167876083-167876096-TA,2-167876097-167876113-TA,2-167876114-167876130-AT,2-167876129-167876132-T,2-167876133-167876157-T;MOTIFS=TATATATATATATACGTA,TA,AT,ACGTATATATATATAT,T;STRUC=<VC133365>	HPRC,HGSVC,1KG-ONT	Yes	0.354	Yes	NA,NA	NA	NA
chr2:167876027	75155	DEL	70	0.7978	0.6871	22	NA	NA	NA	NA	NA	NA	NA	NA	NA	No	ID=2-167875961-167875983-TA,2-167875984-167876049-ACGTATATATATATAT,2-167875987-167876001-TA,2-167876003-167876017-TA,2-167876003-167876021-TATATATATATATACGTA,2-167876019-167876033-TA,2-167876035-167876051-TA,2-167876053-167876066-TA,2-167876067-167876081-TA,2-167876083-167876096-TA,2-167876097-167876113-TA,2-167876114-167876130-AT,2-167876129-167876132-T,2-167876133-167876157-T;MOTIFS=TATATATATATATACGTA,TA,AT,ACGTATATATATATAT,T;STRUC=<VC133365>	HPRC,HGSVC	No	1.301	Yes	NA,NA	NA	NA
chr2:167876033	75156	DEL	105	0.8387	0.6167	10	NA	NA	NA	NA	NA	NA	NA	NA	NA	No	ID=2-167875961-167875983-TA,2-167875984-167876049-ACGTATATATATATAT,2-167875987-167876001-TA,2-167876003-167876017-TA,2-167876003-167876021-TATATATATATATACGTA,2-167876019-167876033-TA,2-167876035-167876051-TA,2-167876053-167876066-TA,2-167876067-167876081-TA,2-167876083-167876096-TA,2-167876097-167876113-TA,2-167876114-167876130-AT,2-167876129-167876132-T,2-167876133-167876157-T;MOTIFS=TATATATATATATACGTA,TA,AT,ACGTATATATATATAT,T;STRUC=<VC133365>	HPRC,HGSVC,1KG-ONT	No	1.086	Yes	NA,NA	NA	NA
chr2:167876037	75157	INS	274	0.8373	0.5956	5	NA	NA	NA	NA	NA	NA	NA	NA	NA	No	ID=2-167875961-167875983-TA,2-167875984-167876049-ACGTATATATATATAT,2-167875987-167876001-TA,2-167876003-167876017-TA,2-167876003-167876021-TATATATATATATACGTA,2-167876019-167876033-TA,2-167876035-167876051-TA,2-167876053-167876066-TA,2-167876067-167876081-TA,2-167876083-167876096-TA,2-167876097-167876113-TA,2-167876114-167876130-AT,2-167876129-167876132-T,2-167876133-167876157-T;MOTIFS=TATATATATATATACGTA,TA,AT,ACGTATATATATATAT,T;STRUC=<VC133365>	HGSVC,1KG-ONT	Yes	0.354	Yes	NA,NA	NA	NA
chr2:167876037	75158	INS	84	0.8857	0.4084	1	NA	NA	NA	NA	NA	NA	NA	NA	NA	No	ID=2-167875961-167875983-TA,2-167875984-167876049-ACGTATATATATATAT,2-167875987-167876001-TA,2-167876003-167876017-TA,2-167876003-167876021-TATATATATATATACGTA,2-167876019-167876033-TA,2-167876035-167876051-TA,2-167876053-167876066-TA,2-167876067-167876081-TA,2-167876083-167876096-TA,2-167876097-167876113-TA,2-167876114-167876130-AT,2-167876129-167876132-T,2-167876133-167876157-T;MOTIFS=TATATATATATATACGTA,TA,AT,ACGTATATATATATAT,T;STRUC=<VC133365>	HGSVC,1KG-ONT	Yes	0.354	No	NA,NA	NA	NA
chr2:167876053	75159	INS	72	0.8674	0.5133	17	NA	NA	NA	NA	NA	NA	NA	NA	NA	No	ID=2-167875961-167875983-TA,2-167875984-167876049-ACGTATATATATATAT,2-167875987-167876001-TA,2-167876003-167876017-TA,2-167876003-167876021-TATATATATATATACGTA,2-167876019-167876033-TA,2-167876035-167876051-TA,2-167876053-167876066-TA,2-167876067-167876081-TA,2-167876083-167876096-TA,2-167876097-167876113-TA,2-167876114-167876130-AT,2-167876129-167876132-T,2-167876133-167876157-T;MOTIFS=TATATATATATATACGTA,TA,AT,ACGTATATATATATAT,T;STRUC=<VC133365>	HPRC,HGSVC,1KG-ONT	Yes	0.354	No	NA,NA	NA	NA
chr2:167876065	75161	INS	60	0.8756	0.4479	192	NA	NA	NA	NA	NA	NA	NA	NA	NA	No	ID=2-167875961-167875983-TA,2-167875984-167876049-ACGTATATATATATAT,2-167875987-167876001-TA,2-167876003-167876017-TA,2-167876003-167876021-TATATATATATATACGTA,2-167876019-167876033-TA,2-167876035-167876051-TA,2-167876053-167876066-TA,2-167876067-167876081-TA,2-167876083-167876096-TA,2-167876097-167876113-TA,2-167876114-167876130-AT,2-167876129-167876132-T,2-167876133-167876157-T;MOTIFS=TATATATATATATACGTA,TA,AT,ACGTATATATATATAT,T;STRUC=<VC133365>	HPRC,HGSVC,1KG-ONT	Yes	0.354	Yes	NA,NA	NA	NA
chr2:167876065	75162	DEL	70	0.8746	0.4596	3	NA	NA	NA	NA	NA	NA	NA	NA	NA	No	ID=2-167875961-167875983-TA,2-167875984-167876049-ACGTATATATATATAT,2-167875987-167876001-TA,2-167876003-167876017-TA,2-167876003-167876021-TATATATATATATACGTA,2-167876019-167876033-TA,2-167876035-167876051-TA,2-167876053-167876066-TA,2-167876067-167876081-TA,2-167876083-167876096-TA,2-167876097-167876113-TA,2-167876114-167876130-AT,2-167876129-167876132-T,2-167876133-167876157-T;MOTIFS=TATATATATATATACGTA,TA,AT,ACGTATATATATATAT,T;STRUC=<VC133365>	HPRC,HGSVC	No	1.073	No	NA,NA	NA	NA
chr2:167876065	75160	INS	56	0.8596	0.5072	101	NA	NA	NA	NA	NA	NA	NA	NA	NA	No	ID=2-167875961-167875983-TA,2-167875984-167876049-ACGTATATATATATAT,2-167875987-167876001-TA,2-167876003-167876017-TA,2-167876003-167876021-TATATATATATATACGTA,2-167876019-167876033-TA,2-167876035-167876051-TA,2-167876053-167876066-TA,2-167876067-167876081-TA,2-167876083-167876096-TA,2-167876097-167876113-TA,2-167876114-167876130-AT,2-167876129-167876132-T,2-167876133-167876157-T;MOTIFS=TATATATATATATACGTA,TA,AT,ACGTATATATATATAT,T;STRUC=<VC133365>	HPRC,HGSVC,1KG-ONT	Yes	0.354	Yes	NA,NA	NA	NA
chr2:167876066	75163	INS	92	0.8071	0.6916	9	NA	NA	NA	NA	NA	NA	NA	NA	NA	No	ID=2-167875961-167875983-TA,2-167875984-167876049-ACGTATATATATATAT,2-167875987-167876001-TA,2-167876003-167876017-TA,2-167876003-167876021-TATATATATATATACGTA,2-167876019-167876033-TA,2-167876035-167876051-TA,2-167876053-167876066-TA,2-167876067-167876081-TA,2-167876083-167876096-TA,2-167876097-167876113-TA,2-167876114-167876130-AT,2-167876129-167876132-T,2-167876133-167876157-T;MOTIFS=TATATATATATATACGTA,TA,AT,ACGTATATATATATAT,T;STRUC=<VC133365>	HGSVC	Yes	0.354	Yes	NA,NA	NA	NA
chr2:167876069	75164	INS	110	0.8646	0.4916	3	NA	NA	NA	NA	NA	NA	NA	NA	NA	No	ID=2-167875961-167875983-TA,2-167875984-167876049-ACGTATATATATATAT,2-167875987-167876001-TA,2-167876003-167876017-TA,2-167876003-167876021-TATATATATATATACGTA,2-167876019-167876033-TA,2-167876035-167876051-TA,2-167876053-167876066-TA,2-167876067-167876081-TA,2-167876083-167876096-TA,2-167876097-167876113-TA,2-167876114-167876130-AT,2-167876129-167876132-T,2-167876133-167876157-T;MOTIFS=TATATATATATATACGTA,TA,AT,ACGTATATATATATAT,T;STRUC=<VC133365>	NA	Yes	0.354	No	NA,NA	NA	NA
chr2:167876083	75165	INS	250	0.8478	0.5564	2	NA	NA	NA	NA	NA	NA	NA	NA	NA	No	ID=2-167875961-167875983-TA,2-167875984-167876049-ACGTATATATATATAT,2-167875987-167876001-TA,2-167876003-167876017-TA,2-167876003-167876021-TATATATATATATACGTA,2-167876019-167876033-TA,2-167876035-167876051-TA,2-167876053-167876066-TA,2-167876067-167876081-TA,2-167876083-167876096-TA,2-167876097-167876113-TA,2-167876114-167876130-AT,2-167876129-167876132-T,2-167876133-167876157-T;MOTIFS=TATATATATATATACGTA,TA,AT,ACGTATATATATATAT,T;STRUC=<VC133365>	HGSVC,1KG-ONT	Yes	0.354	No	NA,NA	NA	NA
chr2:167876095	75167	INS	66	0.881	0.4963	21	NA	NA	NA	NA	NA	NA	NA	NA	NA	No	ID=2-167875961-167875983-TA,2-167875984-167876049-ACGTATATATATATAT,2-167875987-167876001-TA,2-167876003-167876017-TA,2-167876003-167876021-TATATATATATATACGTA,2-167876019-167876033-TA,2-167876035-167876051-TA,2-167876053-167876066-TA,2-167876067-167876081-TA,2-167876083-167876096-TA,2-167876097-167876113-TA,2-167876114-167876130-AT,2-167876129-167876132-T,2-167876133-167876157-T;MOTIFS=TATATATATATATACGTA,TA,AT,ACGTATATATATATAT,T;STRUC=<VC133365>	HPRC,HGSVC,1KG-ONT	No	0.354	Yes	NA,NA	NA	NA
chr2:167876097	75168	INS	68	0.8125	0.6555	8	NA	NA	NA	NA	NA	NA	NA	NA	NA	No	ID=2-167875961-167875983-TA,2-167875984-167876049-ACGTATATATATATAT,2-167875987-167876001-TA,2-167876003-167876017-TA,2-167876003-167876021-TATATATATATATACGTA,2-167876019-167876033-TA,2-167876035-167876051-TA,2-167876053-167876066-TA,2-167876067-167876081-TA,2-167876083-167876096-TA,2-167876097-167876113-TA,2-167876114-167876130-AT,2-167876129-167876132-T,2-167876133-167876157-T;MOTIFS=TATATATATATATACGTA,TA,AT,ACGTATATATATATAT,T;STRUC=<VC133365>	HPRC,HGSVC,1KG-ONT	No	0.354	Yes	NA,NA	NA	NA
chr2:167876099	75169	INS	230	0.8664	0.5016	6	NA	NA	NA	NA	NA	NA	NA	NA	NA	No	ID=2-167875961-167875983-TA,2-167875984-167876049-ACGTATATATATATAT,2-167875987-167876001-TA,2-167876003-167876017-TA,2-167876003-167876021-TATATATATATATACGTA,2-167876019-167876033-TA,2-167876035-167876051-TA,2-167876053-167876066-TA,2-167876067-167876081-TA,2-167876083-167876096-TA,2-167876097-167876113-TA,2-167876114-167876130-AT,2-167876129-167876132-T,2-167876133-167876157-T;MOTIFS=TATATATATATATACGTA,TA,AT,ACGTATATATATATAT,T;STRUC=<VC133365>	NA	Yes	0.354	Yes	NA,NA	NA	NA
chr2:167876111	75170	INS	290	0.8153	0.6544	5	NA	NA	NA	NA	NA	NA	NA	NA	NA	No	ID=2-167875961-167875983-TA,2-167875984-167876049-ACGTATATATATATAT,2-167875987-167876001-TA,2-167876003-167876017-TA,2-167876003-167876021-TATATATATATATACGTA,2-167876019-167876033-TA,2-167876035-167876051-TA,2-167876053-167876066-TA,2-167876067-167876081-TA,2-167876083-167876096-TA,2-167876097-167876113-TA,2-167876114-167876130-AT,2-167876129-167876132-T,2-167876133-167876157-T;MOTIFS=TATATATATATATACGTA,TA,AT,ACGTATATATATATAT,T;STRUC=<VC133365>	HGSVC,1KG-ONT	Yes	0.354	No	NA,NA	NA	NA
chr2:167876111	75171	INS	336	0.898	0.3589	44	NA	NA	NA	NA	NA	NA	NA	NA	NA	No	ID=2-167875961-167875983-TA,2-167875984-167876049-ACGTATATATATATAT,2-167875987-167876001-TA,2-167876003-167876017-TA,2-167876003-167876021-TATATATATATATACGTA,2-167876019-167876033-TA,2-167876035-167876051-TA,2-167876053-167876066-TA,2-167876067-167876081-TA,2-167876083-167876096-TA,2-167876097-167876113-TA,2-167876114-167876130-AT,2-167876129-167876132-T,2-167876133-167876157-T;MOTIFS=TATATATATATATACGTA,TA,AT,ACGTATATATATATAT,T;STRUC=<VC133365>	HGSVC,1KG-ONT	Yes	0.354	Yes	NA,NA	NA	NA
chr2:167876111	75172	INS	158	0.8433	0.5755	1	NA	NA	NA	NA	NA	NA	NA	NA	NA	No	ID=2-167875961-167875983-TA,2-167875984-167876049-ACGTATATATATATAT,2-167875987-167876001-TA,2-167876003-167876017-TA,2-167876003-167876021-TATATATATATATACGTA,2-167876019-167876033-TA,2-167876035-167876051-TA,2-167876053-167876066-TA,2-167876067-167876081-TA,2-167876083-167876096-TA,2-167876097-167876113-TA,2-167876114-167876130-AT,2-167876129-167876132-T,2-167876133-167876157-T;MOTIFS=TATATATATATATACGTA,TA,AT,ACGTATATATATATAT,T;STRUC=<VC133365>	NA	Yes	0.354	No	NA,NA	NA	NA
chr2:167879010	75173	INS	577	0.9166	0.3082	69	NA	NA	NA	NA	NA	NA	NA	NA	NA	No	NA	HPRC,HGSVC,1KG-ONT	Yes	5.223	Yes	NA,NA	NA	NA
chr2:167898734	75174	INS	285	0.8627	0.5108	1	NA	NA	NA	NA	NA	NA	NA	NA	NA	No	NA	NA	Yes	10.97	No	NA,NA	NA	NA
chr2:167908145	75175	INS	65	0.8469	0.5763	1	NA	NA	NA	NA	NA	NA	NA	NA	NA	No	NA	NA	Yes	1.616	No	NA,NA	NA	NA
chr2:167922751	75176	INS	150	0.8247	0.6499	1	NA	NA	NA	NA	NA	NA	NA	NA	NA	No	NA	HPRC,HGSVC,1KG-ONT	Yes	5.186	No	NA,NA	NA	NA
chr2:167922751	75177	INS	159	0.8354	0.5937	332	NA	NA	NA	NA	NA	NA	NA	NA	NA	No	NA	HPRC,HGSVC,1KG-ONT	Yes	5.186	Yes	NA,NA	NA	NA
chr2:167923680	75178	INS	174	0.8644	0.4916	3	NA	NA	NA	NA	NA	NA	NA	NA	NA	No	NA	1KG-ONT	No	0.056	Yes	NA,NA	NA	NA
chr2:167926942	75179	INS	327	0.9418	0.23	28	NA	NA	NA	NA	NA	NA	NA	NA	NA	No	NA	HPRC	Yes	5.016	Yes	NA,NA	NA	NA
chr2:167935518	75180	DEL	53	0.8134	0.6881	50	NA	NA	NA	NA	NA	NA	NA	NA	NA	No	ID=2-167935408-167935428-AG,2-167935452-167935465-AAGA,2-167935487-167935503-GAAA,2-167935501-167935520-AAAG,2-167935525-167935546-AGAA,2-167935531-167935574-AAAGAAAGAAAGAA,2-167935545-167935560-AAAG,2-167935559-167935593-AAAG,2-167935591-167935606-AAGA,2-167935606-167935670-GAAA;MOTIFS=AAAGAAAGAAAGAA,AAAG,AG,AGAA,GAAA,AAGA;STRUC=<VC133371>	HPRC,HGSVC,1KG-ONT	No	2.578	Yes	NA,NA	NA	NA
chr2:167935518	75181	DEL	57	0.8654	0.5037	13	NA	NA	NA	NA	NA	NA	NA	NA	NA	No	ID=2-167935408-167935428-AG,2-167935452-167935465-AAGA,2-167935487-167935503-GAAA,2-167935501-167935520-AAAG,2-167935525-167935546-AGAA,2-167935531-167935574-AAAGAAAGAAAGAA,2-167935545-167935560-AAAG,2-167935559-167935593-AAAG,2-167935591-167935606-AAGA,2-167935606-167935670-GAAA;MOTIFS=AAAGAAAGAAAGAA,AAAG,AG,AGAA,GAAA,AAGA;STRUC=<VC133371>	HPRC,HGSVC,1KG-ONT	No	2.578	No	NA,NA	NA	NA
chr2:167935540	75182	DEL	66	0.8071	0.6759	6	NA	NA	NA	NA	NA	NA	NA	NA	NA	No	ID=2-167935408-167935428-AG,2-167935452-167935465-AAGA,2-167935487-167935503-GAAA,2-167935501-167935520-AAAG,2-167935525-167935546-AGAA,2-167935531-167935574-AAAGAAAGAAAGAA,2-167935545-167935560-AAAG,2-167935559-167935593-AAAG,2-167935591-167935606-AAGA,2-167935606-167935670-GAAA;MOTIFS=AAAGAAAGAAAGAA,AAAG,AG,AGAA,GAAA,AAGA;STRUC=<VC133371>	HPRC,HGSVC,1KG-ONT	No	2.578	Yes	NA,NA	NA	NA
chr2:167935559	75183	DEL	56	0.8958	0.3671	9	NA	NA	NA	NA	NA	NA	NA	NA	NA	No	ID=2-167935408-167935428-AG,2-167935452-167935465-AAGA,2-167935487-167935503-GAAA,2-167935501-167935520-AAAG,2-167935525-167935546-AGAA,2-167935531-167935574-AAAGAAAGAAAGAA,2-167935545-167935560-AAAG,2-167935559-167935593-AAAG,2-167935591-167935606-AAGA,2-167935606-167935670-GAAA;MOTIFS=AAAGAAAGAAAGAA,AAAG,AG,AGAA,GAAA,AAGA;STRUC=<VC133371>	HPRC,HGSVC,1KG-ONT	No	2.578	No	NA,NA	NA	NA
chr2:168039296	75184	DEL	320	0.9628	0.2444	856	STK39(0.99999,0.381)	STK39(0.99999,0.381)	NA	NA	NA	NA	NA	NA	NA	No	ID=2-168039599-168039622-A;MOTIFS=A;STRUC=(A)n	HPRC,HGSVC,1KG-ONT	Yes	2.234	Yes	NA,NA	NA	NA
chr2:168060842	75185	DEL	76	0.9011	0.3446	13	STK39(0.99999,0.381)	STK39(0.99999,0.381)	NA	NA	NA	NA	NA	NA	NA	No	NA	NA	Yes	2.714	Yes	NA,NA	NA	NA
chr2:168139408	75186	INS	60	0.8659	0.5135	3	STK39(0.99999,0.381)	STK39(0.99999,0.381)	NA	NA	NA	NA	NA	NA	NA	No	ID=2-168139361-168139373-CA;MOTIFS=CA;STRUC=(CA)n	NA	No	2.387	Yes	NA,NA	NA	NA
chr2:168139408	75187	INS	179	0.8362	0.6013	2	STK39(0.99999,0.381)	STK39(0.99999,0.381)	NA	NA	NA	NA	NA	NA	NA	No	ID=2-168139361-168139373-CA;MOTIFS=CA;STRUC=(CA)n	HGSVC	No	2.387	No	NA,NA	NA	NA
chr2:168139408	75188	INS	86	0.875	0.4835	2	STK39(0.99999,0.381)	STK39(0.99999,0.381)	NA	NA	NA	NA	NA	NA	NA	No	ID=2-168139361-168139373-CA;MOTIFS=CA;STRUC=(CA)n	NA	No	2.387	Yes	NA,NA	NA	NA
chr2:168139408	75189	INS	108	0.8173	0.6631	4	STK39(0.99999,0.381)	STK39(0.99999,0.381)	NA	NA	NA	NA	NA	NA	NA	No	ID=2-168139361-168139373-CA;MOTIFS=CA;STRUC=(CA)n	HGSVC	No	2.387	No	NA,NA	NA	NA
chr2:168139408	75190	INS	52	0.8149	0.6659	1	STK39(0.99999,0.381)	STK39(0.99999,0.381)	NA	NA	NA	NA	NA	NA	NA	No	ID=2-168139361-168139373-CA;MOTIFS=CA;STRUC=(CA)n	NA	No	2.387	No	NA,NA	NA	NA
chr2:168157910	75191	INS	345	0.9428	0.4484	1	STK39(0.99999,0.381)	STK39(0.99999,0.381)	NA	NA	NA	NA	NA	NA	NA	No	NA	HPRC	No	9.213	No	NA,NA	NA	NA
chr2:168218865	75192	DEL	5711	0.9029	0.3479	12	STK39(0.99999,0.381)	STK39(0.99999,0.381)	NA	NA	NA	NA	NA	NA	enhancer	No	ID=2-168219286-168219300-A;MOTIFS=A;STRUC=<TR2003812>,ID=2-168219869-168219885-T;MOTIFS=T;STRUC=<TR2003813>,ID=2-168221357-168221367-AC;MOTIFS=AC;STRUC=<TR2003814>,ID=2-168221753-168221762-CTT;MOTIFS=CTT;STRUC=<TR2003815>,ID=2-168223510-168223529-A;MOTIFS=A;STRUC=<TR2003816>,ID=2-168224214-168224223-A;MOTIFS=A;STRUC=<TR2003817>	NA	Yes	10.41	No	NA,NA	NA	NA
chr2:168220693	75193	DEL	3263	0.903	0.356	1	STK39(0.99999,0.381)	STK39(0.99999,0.381)	NA	NA	NA	NA	NA	NA	enhancer	No	ID=2-168221357-168221367-AC;MOTIFS=AC;STRUC=<TR2003814>,ID=2-168221753-168221762-CTT;MOTIFS=CTT;STRUC=<TR2003815>,ID=2-168223510-168223529-A;MOTIFS=A;STRUC=<TR2003816>	NA	Yes	12.68	No	NA,NA	NA	NA
chr2:168225225	75194	DEL	76	0.9859	0.0515	524	STK39(0.99999,0.381)	STK39(0.99999,0.381)	NA	NA	NA	NA	NA	NA	NA	No	NA	HPRC,HGSVC,1KG-ONT	Yes	4.381	Yes	NA,NA	NA	NA
chr2:168247544	75196	INS	54	0.8533	0.5179	6	STK39(0.99999,0.381)	STK39(0.99999,0.381)	NA	NA	NA	NA	NA	NA	promoter	No	NA	NA	No	21.5	No	NA,NA	NA	NA
chr2:168247544	75195	INS	51	0.8545	0.5222	5	STK39(0.99999,0.381)	STK39(0.99999,0.381)	NA	NA	NA	NA	NA	NA	promoter	No	NA	NA	No	21.5	Yes	NA,NA	NA	NA
chr2:168275974	75198	DEL	56	0.8866	0.4151	5	NA	NA	NA	NA	NA	NA	NA	NA	NA	No	ID=2-168275941-168275956-TA,2-168275974-168276083-ATATACTTGTATATATACAAATATTTGT;MOTIFS=ATATACTTGTATATATACAAATATTTGT,TA;STRUC=<VC133401>	HGSVC,1KG-ONT	No	0.013	Yes	NA,NA	NA	NA
chr2:168275987	75199	INS	57	0.9049	0.3647	6	NA	NA	NA	NA	NA	NA	NA	NA	NA	No	ID=2-168275941-168275956-TA,2-168275974-168276083-ATATACTTGTATATATACAAATATTTGT;MOTIFS=ATATACTTGTATATATACAAATATTTGT,TA;STRUC=<VC133401>	HPRC,HGSVC,1KG-ONT	No	1.616	No	NA,NA	NA	NA
chr2:168275998	75200	DEL	83	0.8849	0.4107	56	NA	NA	NA	NA	NA	NA	NA	NA	NA	No	ID=2-168275941-168275956-TA,2-168275974-168276083-ATATACTTGTATATATACAAATATTTGT;MOTIFS=ATATACTTGTATATATACAAATATTTGT,TA;STRUC=<VC133401>	NA	No	0.003	Yes	NA,NA	NA	NA
chr2:168276027	75201	INS	84	0.8237	0.6432	20	NA	NA	NA	NA	NA	NA	NA	NA	NA	No	ID=2-168275941-168275956-TA,2-168275974-168276083-ATATACTTGTATATATACAAATATTTGT;MOTIFS=ATATACTTGTATATATACAAATATTTGT,TA;STRUC=<VC133401>	HPRC,HGSVC	No	1.616	Yes	NA,NA	NA	NA
chr2:168276055	75202	INS	56	0.8236	0.6388	35	NA	NA	NA	NA	NA	NA	NA	NA	NA	No	ID=2-168275941-168275956-TA,2-168275974-168276083-ATATACTTGTATATATACAAATATTTGT;MOTIFS=ATATACTTGTATATATACAAATATTTGT,TA;STRUC=<VC133401>	HPRC,HGSVC,1KG-ONT	No	1.616	Yes	NA,NA	NA	NA
chr2:168276101	75203	INS	57	0.7967	0.6939	152	NA	NA	NA	NA	NA	NA	NA	NA	NA	No	ID=2-168275941-168275956-TA,2-168275974-168276083-ATATACTTGTATATATACAAATATTTGT;MOTIFS=ATATACTTGTATATATACAAATATTTGT,TA;STRUC=<VC133401>	HPRC,HGSVC,1KG-ONT	No	1.616	Yes	NA,NA	NA	NA
chr2:168276134	75204	INS	90	0.835	0.6094	4	NA	NA	NA	NA	NA	NA	NA	NA	NA	No	NA	HPRC	No	1.616	No	NA,NA	NA	NA
chr2:168287805	75206	INS	274	0.8341	0.6252	46	NA	NA	NA	NA	NA	NA	NA	NA	NA	No	NA	HPRC,HGSVC,1KG-ONT	Yes	1.616	Yes	NA,NA	NA	NA
chr2:168287805	75207	INS	290	0.9714	0.4458	519	NA	NA	NA	NA	NA	NA	NA	NA	NA	No	NA	HPRC,HGSVC,1KG-ONT	Yes	1.616	Yes	NA,NA	NA	NA
chr2:168288137	75208	INS	2657	0.807	0.6605	1	NA	NA	NA	NA	NA	NA	NA	NA	NA	No	NA	NA	No	5.256	No	NA,NA	NA	NA
chr2:168306346	75209	INS	63	0.8581	0.5077	1	NA	NA	NA	NA	NA	NA	NA	NA	NA	No	NA	NA	No	1.616	No	NA,NA	NA	NA
chr2:168334178	75210	DEL	136	0.8517	0.547	33	NA	NA	NA	NA	NA	NA	NA	NA	NA	No	NA	HPRC,HGSVC,1KG-ONT	No	0.421	Yes	NA,NA	NA	NA
chr2:168361440	75211	INS	80	0.9068	0.3339	1	NA	NA	NA	NA	NA	NA	NA	NA	NA	No	NA	NA	Yes	2.44	No	NA,NA	NA	NA
chr2:168364565	75212	INS	54	0.89	0.4398	5	NA	NA	NA	NA	NA	NA	NA	NA	NA	No	ID=2-168364494-168364510-TC,2-168364524-168364534-TA,2-168364537-168364546-AT,2-168364549-168364560-AT,2-168364563-168364576-AT,2-168364579-168364588-AT,2-168364624-168364634-TA;MOTIFS=TC,TA,AT;STRUC=<VC133409>	NA	No	1.616	Yes	NA,NA	NA	NA
chr2:168388763	75213	DEL	86	0.9335	0.258	81	NA	NA	NA	NA	NA	NA	NA	NA	NA	No	ID=2-168388741-168388755-TA,2-168388756-168388766-GT,2-168388765-168388811-TA,2-168388815-168388827-TA,2-168388831-168388845-TA,2-168388848-168388863-AT,2-168388869-168388881-TA,2-168388889-168388898-TA,2-168388924-168388937-GAAT;MOTIFS=AT,TA,GAAT,GT;STRUC=<VC133410>	HPRC,HGSVC,1KG-ONT	No	2.71	Yes	NA,NA	NA	NA
chr2:168388764	75214	DEL	104	0.8271	0.6175	42	NA	NA	NA	NA	NA	NA	NA	NA	NA	No	ID=2-168388741-168388755-TA,2-168388756-168388766-GT,2-168388765-168388811-TA,2-168388815-168388827-TA,2-168388831-168388845-TA,2-168388848-168388863-AT,2-168388869-168388881-TA,2-168388889-168388898-TA,2-168388924-168388937-GAAT;MOTIFS=AT,TA,GAAT,GT;STRUC=<VC133410>	HPRC,HGSVC,1KG-ONT	No	2.757	Yes	NA,NA	NA	NA
chr2:168388848	75215	INS	64	0.8198	0.6796	7	NA	NA	NA	NA	NA	NA	NA	NA	NA	No	ID=2-168388741-168388755-TA,2-168388756-168388766-GT,2-168388765-168388811-TA,2-168388815-168388827-TA,2-168388831-168388845-TA,2-168388848-168388863-AT,2-168388869-168388881-TA,2-168388889-168388898-TA,2-168388924-168388937-GAAT;MOTIFS=AT,TA,GAAT,GT;STRUC=<VC133410>	HPRC,HGSVC	Yes	1.616	No	NA,NA	NA	NA
chr2:168388848	75216	INS	66	0.8306	0.6356	9	NA	NA	NA	NA	NA	NA	NA	NA	NA	No	ID=2-168388741-168388755-TA,2-168388756-168388766-GT,2-168388765-168388811-TA,2-168388815-168388827-TA,2-168388831-168388845-TA,2-168388848-168388863-AT,2-168388869-168388881-TA,2-168388889-168388898-TA,2-168388924-168388937-GAAT;MOTIFS=AT,TA,GAAT,GT;STRUC=<VC133410>	HPRC,HGSVC	Yes	1.616	Yes	NA,NA	NA	NA
chr2:168388848	75217	INS	56	0.843	0.6347	4	NA	NA	NA	NA	NA	NA	NA	NA	NA	No	ID=2-168388741-168388755-TA,2-168388756-168388766-GT,2-168388765-168388811-TA,2-168388815-168388827-TA,2-168388831-168388845-TA,2-168388848-168388863-AT,2-168388869-168388881-TA,2-168388889-168388898-TA,2-168388924-168388937-GAAT;MOTIFS=AT,TA,GAAT,GT;STRUC=<VC133410>	HPRC,HGSVC	Yes	1.616	Yes	NA,NA	NA	NA
chr2:168388849	75218	INS	60	0.9547	0.2014	11	NA	NA	NA	NA	NA	NA	NA	NA	NA	No	ID=2-168388741-168388755-TA,2-168388756-168388766-GT,2-168388765-168388811-TA,2-168388815-168388827-TA,2-168388831-168388845-TA,2-168388848-168388863-AT,2-168388869-168388881-TA,2-168388889-168388898-TA,2-168388924-168388937-GAAT;MOTIFS=AT,TA,GAAT,GT;STRUC=<VC133410>	HPRC,HGSVC	Yes	1.616	Yes	NA,NA	NA	NA
chr2:168388849	75219	INS	60	0.8539	0.5358	43	NA	NA	NA	NA	NA	NA	NA	NA	NA	No	ID=2-168388741-168388755-TA,2-168388756-168388766-GT,2-168388765-168388811-TA,2-168388815-168388827-TA,2-168388831-168388845-TA,2-168388848-168388863-AT,2-168388869-168388881-TA,2-168388889-168388898-TA,2-168388924-168388937-GAAT;MOTIFS=AT,TA,GAAT,GT;STRUC=<VC133410>	HPRC,HGSVC	Yes	1.616	Yes	NA,NA	NA	NA
chr2:168388866	75221	INS	76	0.8684	0.5147	6	NA	NA	NA	NA	NA	NA	NA	NA	NA	No	ID=2-168388741-168388755-TA,2-168388756-168388766-GT,2-168388765-168388811-TA,2-168388815-168388827-TA,2-168388831-168388845-TA,2-168388848-168388863-AT,2-168388869-168388881-TA,2-168388889-168388898-TA,2-168388924-168388937-GAAT;MOTIFS=AT,TA,GAAT,GT;STRUC=<VC133410>	HPRC,HGSVC	Yes	1.616	No	NA,NA	NA	NA
chr2:168388866	75223	INS	55	0.8223	0.6536	1	NA	NA	NA	NA	NA	NA	NA	NA	NA	No	ID=2-168388741-168388755-TA,2-168388756-168388766-GT,2-168388765-168388811-TA,2-168388815-168388827-TA,2-168388831-168388845-TA,2-168388848-168388863-AT,2-168388869-168388881-TA,2-168388889-168388898-TA,2-168388924-168388937-GAAT;MOTIFS=AT,TA,GAAT,GT;STRUC=<VC133410>	HPRC,HGSVC	Yes	1.616	No	NA,NA	NA	NA
chr2:168388866	75222	INS	72	0.8586	0.5077	21	NA	NA	NA	NA	NA	NA	NA	NA	NA	No	ID=2-168388741-168388755-TA,2-168388756-168388766-GT,2-168388765-168388811-TA,2-168388815-168388827-TA,2-168388831-168388845-TA,2-168388848-168388863-AT,2-168388869-168388881-TA,2-168388889-168388898-TA,2-168388924-168388937-GAAT;MOTIFS=AT,TA,GAAT,GT;STRUC=<VC133410>	HPRC,HGSVC	Yes	1.616	Yes	NA,NA	NA	NA
chr2:168388866	75220	INS	64	0.8096	0.668	5	NA	NA	NA	NA	NA	NA	NA	NA	NA	No	ID=2-168388741-168388755-TA,2-168388756-168388766-GT,2-168388765-168388811-TA,2-168388815-168388827-TA,2-168388831-168388845-TA,2-168388848-168388863-AT,2-168388869-168388881-TA,2-168388889-168388898-TA,2-168388924-168388937-GAAT;MOTIFS=AT,TA,GAAT,GT;STRUC=<VC133410>	HPRC,HGSVC	Yes	1.616	No	NA,NA	NA	NA
chr2:168397498	75224	DEL	443	0.8035	0.6954	1	NA	NA	NA	NA	NA	NA	NA	NA	NA	No	NA	NA	Yes	2.694	No	NA,NA	NA	NA
chr2:168432083	75225	DEL	85	0.7989	0.6998	14	NA	NA	NA	NA	NA	NA	NA	NA	NA	No	NA	1KG-ONT	Yes	3.511	Yes	NA,NA	NA	NA
chr2:168440595	75226	INS	331	0.8098	0.6655	5	NA	NA	NA	NA	NA	NA	NA	NA	NA	No	NA	NA	Yes	0.794	Yes	NA,NA	NA	NA
chr2:168484486	75227	INS	338	0.8178	0.6534	1	CERS6(0.42627,0.593)	CERS6(0.42627,0.593)	NA	NA	NA	NA	NA	NA	NA	No	ID=2-168484484-168484494-T;MOTIFS=T;STRUC=<TR2004174>	NA	Yes	3.322	No	NA,NA	NA	NA
chr2:168538952	75228	DEL	312	0.9939	0.0154	1051	CERS6(0.42627,0.593)	CERS6(0.42627,0.593)	NA	NA	NA	NA	NA	NA	NA	No	ID=2-168538962-168538983-T;MOTIFS=T;STRUC=(T)n	HPRC,HGSVC,1KG-ONT	Yes	3.624	Yes	NA,NA	NA	NA
chr2:168547483	75229	DEL	61	0.9359	0.421	141	CERS6(0.42627,0.593)	CERS6(0.42627,0.593)	NA	NA	NA	NA	NA	NA	NA	No	NA	HPRC,HGSVC,1KG-ONT	Yes	11.36	Yes	NA,NA	NA	NA
chr2:168554587	75230	DEL	52	0.9253	0.2994	1	CERS6(0.42627,0.593)	CERS6(0.42627,0.593)	NA	NA	NA	NA	NA	NA	NA	No	NA	NA	Yes	1.803	No	NA,NA	NA	NA
chr2:168559733	75231	INS	50	0.7844	0.6953	43	CERS6(0.42627,0.593)	CERS6(0.42627,0.593)	NA	NA	NA	NA	NA	NA	NA	No	NA	NA	No	0.692	No	NA,NA	NA	NA
chr2:168607057	75232	DEL	726	0.8456	0.5984	4	CERS6(0.42627,0.593)	CERS6(0.42627,0.593)	NA	NA	NA	NA	NA	NA	NA	No	NA	NA	Yes	3.689	Yes	NA,NA	NA	NA
chr2:168615538	75233	INS	332	0.9689	0.1712	15	CERS6(0.42627,0.593)	CERS6(0.42627,0.593)	NA	NA	NA	NA	NA	NA	NA	No	NA	HPRC,HGSVC,1KG-ONT	Yes	0.692	Yes	NA,NA	NA	NA
chr2:168628830	75234	INS	315	0.9881	0.0547	50	CERS6(0.42627,0.593)	CERS6(0.42627,0.593)	NA	NA	NA	NA	NA	NA	NA	No	NA	HPRC,HGSVC,1KG-ONT	Yes	0.692	Yes	NA,NA	NA	NA
chr2:168631528	75236	INS	62	0.8851	0.4095	347	CERS6(0.42627,0.593)	CERS6(0.42627,0.593)	NA	NA	NA	NA	NA	NA	NA	No	ID=2-168631462-168631489-ATATAAT,2-168631505-168631514-AT,2-168631550-168631581-TTTAATATTTATATATTAAATATAATATATA,2-168631576-168631607-ATATATTTAATATTTATATATTAAATATATA,2-168631665-168631690-TTTATA,2-168631685-168631694-TA,2-168631710-168631729-TTATAT,2-168631743-168631752-TA;MOTIFS=ATATAAT,TTATAT,TTTATA,TA,AT,TTTAATATTTATATATTAAATATAATATATA,ATATATTTAATATTTATATATTAAATATATA;STRUC=<VC133430>	HPRC,HGSVC	No	0.692	Yes	NA,NA	NA	NA
chr2:168631530	75237	INS	66	0.8169	0.6786	1	CERS6(0.42627,0.593)	CERS6(0.42627,0.593)	NA	NA	NA	NA	NA	NA	NA	No	ID=2-168631462-168631489-ATATAAT,2-168631505-168631514-AT,2-168631550-168631581-TTTAATATTTATATATTAAATATAATATATA,2-168631576-168631607-ATATATTTAATATTTATATATTAAATATATA,2-168631665-168631690-TTTATA,2-168631685-168631694-TA,2-168631710-168631729-TTATAT,2-168631743-168631752-TA;MOTIFS=ATATAAT,TTATAT,TTTATA,TA,AT,TTTAATATTTATATATTAAATATAATATATA,ATATATTTAATATTTATATATTAAATATATA;STRUC=<VC133430>	HPRC,HGSVC	No	0.692	No	NA,NA	NA	NA
chr2:168631574	75238	INS	216	0.8472	0.5567	12	CERS6(0.42627,0.593)	CERS6(0.42627,0.593)	NA	NA	NA	NA	NA	NA	NA	No	ID=2-168631462-168631489-ATATAAT,2-168631505-168631514-AT,2-168631550-168631581-TTTAATATTTATATATTAAATATAATATATA,2-168631576-168631607-ATATATTTAATATTTATATATTAAATATATA,2-168631665-168631690-TTTATA,2-168631685-168631694-TA,2-168631710-168631729-TTATAT,2-168631743-168631752-TA;MOTIFS=ATATAAT,TTATAT,TTTATA,TA,AT,TTTAATATTTATATATTAAATATAATATATA,ATATATTTAATATTTATATATTAAATATATA;STRUC=<VC133430>	HPRC,HGSVC,1KG-ONT	No	0.692	Yes	NA,NA	NA	NA
chr2:168631576	75239	INS	124	0.8851	0.4076	79	CERS6(0.42627,0.593)	CERS6(0.42627,0.593)	NA	NA	NA	NA	NA	NA	NA	No	ID=2-168631462-168631489-ATATAAT,2-168631505-168631514-AT,2-168631550-168631581-TTTAATATTTATATATTAAATATAATATATA,2-168631576-168631607-ATATATTTAATATTTATATATTAAATATATA,2-168631665-168631690-TTTATA,2-168631685-168631694-TA,2-168631710-168631729-TTATAT,2-168631743-168631752-TA;MOTIFS=ATATAAT,TTATAT,TTTATA,TA,AT,TTTAATATTTATATATTAAATATAATATATA,ATATATTTAATATTTATATATTAAATATATA;STRUC=<VC133430>	HPRC,HGSVC,1KG-ONT	No	0.692	Yes	NA,NA	NA	NA
chr2:168631576	75240	INS	155	0.797	0.6924	173	CERS6(0.42627,0.593)	CERS6(0.42627,0.593)	NA	NA	NA	NA	NA	NA	NA	No	ID=2-168631462-168631489-ATATAAT,2-168631505-168631514-AT,2-168631550-168631581-TTTAATATTTATATATTAAATATAATATATA,2-168631576-168631607-ATATATTTAATATTTATATATTAAATATATA,2-168631665-168631690-TTTATA,2-168631685-168631694-TA,2-168631710-168631729-TTATAT,2-168631743-168631752-TA;MOTIFS=ATATAAT,TTATAT,TTTATA,TA,AT,TTTAATATTTATATATTAAATATAATATATA,ATATATTTAATATTTATATATTAAATATATA;STRUC=<VC133430>	HPRC,HGSVC,1KG-ONT	No	0.692	Yes	NA,NA	NA	NA
chr2:168631576	75241	INS	62	0.9326	0.2743	243	CERS6(0.42627,0.593)	CERS6(0.42627,0.593)	NA	NA	NA	NA	NA	NA	NA	No	ID=2-168631462-168631489-ATATAAT,2-168631505-168631514-AT,2-168631550-168631581-TTTAATATTTATATATTAAATATAATATATA,2-168631576-168631607-ATATATTTAATATTTATATATTAAATATATA,2-168631665-168631690-TTTATA,2-168631685-168631694-TA,2-168631710-168631729-TTATAT,2-168631743-168631752-TA;MOTIFS=ATATAAT,TTATAT,TTTATA,TA,AT,TTTAATATTTATATATTAAATATAATATATA,ATATATTTAATATTTATATATTAAATATATA;STRUC=<VC133430>	HPRC,HGSVC	No	0.692	Yes	NA,NA	NA	NA
chr2:168631576	75242	INS	186	0.8765	0.4853	19	CERS6(0.42627,0.593)	CERS6(0.42627,0.593)	NA	NA	NA	NA	NA	NA	NA	No	ID=2-168631462-168631489-ATATAAT,2-168631505-168631514-AT,2-168631550-168631581-TTTAATATTTATATATTAAATATAATATATA,2-168631576-168631607-ATATATTTAATATTTATATATTAAATATATA,2-168631665-168631690-TTTATA,2-168631685-168631694-TA,2-168631710-168631729-TTATAT,2-168631743-168631752-TA;MOTIFS=ATATAAT,TTATAT,TTTATA,TA,AT,TTTAATATTTATATATTAAATATAATATATA,ATATATTTAATATTTATATATTAAATATATA;STRUC=<VC133430>	HPRC,HGSVC,1KG-ONT	No	0.692	Yes	NA,NA	NA	NA
chr2:168631576	75243	INS	93	0.9387	0.2408	103	CERS6(0.42627,0.593)	CERS6(0.42627,0.593)	NA	NA	NA	NA	NA	NA	NA	No	ID=2-168631462-168631489-ATATAAT,2-168631505-168631514-AT,2-168631550-168631581-TTTAATATTTATATATTAAATATAATATATA,2-168631576-168631607-ATATATTTAATATTTATATATTAAATATATA,2-168631665-168631690-TTTATA,2-168631685-168631694-TA,2-168631710-168631729-TTATAT,2-168631743-168631752-TA;MOTIFS=ATATAAT,TTATAT,TTTATA,TA,AT,TTTAATATTTATATATTAAATATAATATATA,ATATATTTAATATTTATATATTAAATATATA;STRUC=<VC133430>	HPRC,HGSVC	No	0.692	Yes	NA,NA	NA	NA
chr2:168631583	75244	INS	67	0.8582	0.6146	5	CERS6(0.42627,0.593)	CERS6(0.42627,0.593)	NA	NA	NA	NA	NA	NA	NA	No	ID=2-168631462-168631489-ATATAAT,2-168631505-168631514-AT,2-168631550-168631581-TTTAATATTTATATATTAAATATAATATATA,2-168631576-168631607-ATATATTTAATATTTATATATTAAATATATA,2-168631665-168631690-TTTATA,2-168631685-168631694-TA,2-168631710-168631729-TTATAT,2-168631743-168631752-TA;MOTIFS=ATATAAT,TTATAT,TTTATA,TA,AT,TTTAATATTTATATATTAAATATAATATATA,ATATATTTAATATTTATATATTAAATATATA;STRUC=<VC133430>	HPRC,HGSVC	No	0.692	No	NA,NA	NA	NA
chr2:168645130	75245	INS	72	0.8122	0.6517	4	CERS6(0.42627,0.593)	CERS6(0.42627,0.593)	NA	NA	NA	NA	NA	NA	NA	No	ID=2-168645090-168645117-A,2-168645116-168645143-AT,2-168645142-168645190-AG;MOTIFS=AT,AG,A;STRUC=<VC133432>	NA	No	1.616	Yes	NA,NA	NA	NA
chr2:168645130	75246	INS	84	0.9162	0.3378	1	CERS6(0.42627,0.593)	CERS6(0.42627,0.593)	NA	NA	NA	NA	NA	NA	NA	No	ID=2-168645090-168645117-A,2-168645116-168645143-AT,2-168645142-168645190-AG;MOTIFS=AT,AG,A;STRUC=<VC133432>	NA	No	1.616	No	NA,NA	NA	NA
chr2:168701743	75247	INS	52	0.8174	0.6411	1	CERS6(0.42627,0.593)	CERS6(0.42627,0.593)	NA	NA	NA	NA	NA	NA	NA	No	NA	NA	No	0.692	No	NA,NA	NA	NA
chr2:168724576	75248	INS	292	0.8102	0.6645	48	CERS6(0.42627,0.593)	CERS6(0.42627,0.593)	NA	NA	NA	NA	NA	NA	NA	No	NA	HGSVC,1KG-ONT	Yes	0.692	Yes	NA,NA	NA	NA
chr2:168730599	75249	DEL	1142	0.8868	0.5511	4	CERS6(0.42627,0.593)	CERS6(0.42627,0.593)	NA	NA	NA	NA	NA	NA	enhancer	No	ID=2-168731383-168731392-TAA;MOTIFS=TAA;STRUC=<TR2004500>,ID=2-168731544-168731553-CAT;MOTIFS=CAT;STRUC=<TR2004501>	HGSVC,1KG-ONT	Yes	4.413	Yes	NA,NA	NA	NA
chr2:168749621	75250	DEL	76	0.9956	0.0075	1032	CERS6(0.42627,0.593)	CERS6(0.42627,0.593)	NA	NA	NA	NA	NA	NA	NA	No	NA	HPRC,HGSVC,1KG-ONT	Yes	0.622	Yes	NA,NA	NA	NA
chr2:168863979	75251	DEL	57	0.943	0.2279	2	NOSTRIN(5.2647e-12,1.474),SPC25(4.8638e-05,1.153)	NA	NA	NA	NA	NA	NA	NA	NA	No	NA	HPRC,HGSVC,1KG-ONT	No	0.539	No	NA,NA	NA	NA
chr2:168889036	75253	INS	56	0.8701	0.469	4	SPC25(4.8638e-05,1.153)	NA	NA	NA	NA	NA	NA	NA	NA	No	ID=2-168888924-168888958-GT,2-168888957-168888973-TA,2-168888972-168888983-AC,2-168888991-168889001-TA,2-168889011-168889021-TA,2-168889024-168889033-AT,2-168889030-168889046-ATAC,2-168889034-168889045-AT,2-168889048-168889057-AT,2-168889058-168889069-AT,2-168889072-168889081-AT,2-168889011-168889091-TATATATATACACATATATATACA,2-168889082-168889091-AT,2-168889094-168889105-AT,2-168889104-168889115-AC;MOTIFS=TA,AT,AC,GT,ATAC,TATATATATACACATATATATACA;STRUC=<VC133458>	HGSVC,1KG-ONT	No	0.354	Yes	NA,NA	NA	NA
chr2:168889036	75254	INS	58	0.9309	0.5444	8	SPC25(4.8638e-05,1.153)	NA	NA	NA	NA	NA	NA	NA	NA	No	ID=2-168888924-168888958-GT,2-168888957-168888973-TA,2-168888972-168888983-AC,2-168888991-168889001-TA,2-168889011-168889021-TA,2-168889024-168889033-AT,2-168889030-168889046-ATAC,2-168889034-168889045-AT,2-168889048-168889057-AT,2-168889058-168889069-AT,2-168889072-168889081-AT,2-168889011-168889091-TATATATATACACATATATATACA,2-168889082-168889091-AT,2-168889094-168889105-AT,2-168889104-168889115-AC;MOTIFS=TA,AT,AC,GT,ATAC,TATATATATACACATATATATACA;STRUC=<VC133458>	HGSVC,1KG-ONT	No	0.354	Yes	NA,NA	NA	NA
chr2:168894637	75255	INS	316	0.9568	0.1824	1	SPC25(4.8638e-05,1.153)	NA	NA	NA	NA	NA	NA	NA	NA	No	NA	NA	Yes	0.745	No	NA,NA	NA	NA
chr2:168897534	75256	INS	53	0.8774	0.4805	4	SPC25(4.8638e-05,1.153)	NA	NA	NA	NA	NA	NA	NA	NA	No	NA	NA	No	2.413	Yes	NA,NA	NA	NA
chr2:168897568	75257	DEL	52	0.8795	0.4868	10	SPC25(4.8638e-05,1.153)	NA	NA	NA	NA	NA	NA	NA	NA	No	ID=2-168897565-168897574-AT;MOTIFS=AT;STRUC=<TR2004755>	HPRC,HGSVC,1KG-ONT	No	2.147	Yes	NA,NA	NA	NA
chr2:168937236	75258	INS	101	0.7987	0.6877	1	ABCB11(9.5597e-15,0.739)	ABCB11(9.5597e-15,0.739)	NA	NA	NA	NA	NA	NA	NA	No	NA	NA	No	2.538	No	NA,NA	NA	NA
chr2:168951372	75259	INS	118	0.8889	0.4638	1	ABCB11(9.5597e-15,0.739)	ABCB11(9.5597e-15,0.739)	NA	NA	NA	NA	NA	NA	NA	No	NA	NA	No	5.505	No	NA,NA	NA	NA
chr2:168975250	75263	INS	1588	0.7982	0.6995	171	ABCB11(9.5597e-15,0.739)	ABCB11(9.5597e-15,0.739)	NA	NA	NA	NA	NA	NA	NA	No	ID=2-168974995-168975004-TA,2-168975306-168975522-ATATTTATAGATAAATATATAAATATATAAATATTTTT,2-168975316-168975340-ATAAATAT,2-168975354-168975378-ATAAATAT,2-168975392-168975416-ATAAATAT,2-168975430-168975454-ATAAATAT,2-168975468-168975492-ATAAATAT,2-168975506-168975522-ATAAATAT,2-168975536-168975556-ATAA,2-168975620-168975628-ATAA,2-168975641-168975649-TATT,2-168975692-168975701-TA,2-168975746-168975756-AT,2-168975757-168975767-AT,2-168975779-168975789-AT;MOTIFS=TATT,ATAA,ATATTTATAGATAAATATATAAATATATAAATATTTTT,TA,AT,ATAAATAT;STRUC=<VC133470>	HPRC,HGSVC,1KG-ONT	No	1.616	Yes	NA,NA	NA	NA
chr2:168975252	75264	INS	1057	0.8047	0.6814	3	ABCB11(9.5597e-15,0.739)	ABCB11(9.5597e-15,0.739)	NA	NA	NA	NA	NA	NA	NA	No	ID=2-168974995-168975004-TA,2-168975306-168975522-ATATTTATAGATAAATATATAAATATATAAATATTTTT,2-168975316-168975340-ATAAATAT,2-168975354-168975378-ATAAATAT,2-168975392-168975416-ATAAATAT,2-168975430-168975454-ATAAATAT,2-168975468-168975492-ATAAATAT,2-168975506-168975522-ATAAATAT,2-168975536-168975556-ATAA,2-168975620-168975628-ATAA,2-168975641-168975649-TATT,2-168975692-168975701-TA,2-168975746-168975756-AT,2-168975757-168975767-AT,2-168975779-168975789-AT;MOTIFS=TATT,ATAA,ATATTTATAGATAAATATATAAATATATAAATATTTTT,TA,AT,ATAAATAT;STRUC=<VC133470>	HPRC,HGSVC,1KG-ONT	Yes	1.616	No	NA,NA	NA	NA
chr2:168975252	75265	INS	1342	0.8007	0.692	10	ABCB11(9.5597e-15,0.739)	ABCB11(9.5597e-15,0.739)	NA	NA	NA	NA	NA	NA	NA	No	ID=2-168974995-168975004-TA,2-168975306-168975522-ATATTTATAGATAAATATATAAATATATAAATATTTTT,2-168975316-168975340-ATAAATAT,2-168975354-168975378-ATAAATAT,2-168975392-168975416-ATAAATAT,2-168975430-168975454-ATAAATAT,2-168975468-168975492-ATAAATAT,2-168975506-168975522-ATAAATAT,2-168975536-168975556-ATAA,2-168975620-168975628-ATAA,2-168975641-168975649-TATT,2-168975692-168975701-TA,2-168975746-168975756-AT,2-168975757-168975767-AT,2-168975779-168975789-AT;MOTIFS=TATT,ATAA,ATATTTATAGATAAATATATAAATATATAAATATTTTT,TA,AT,ATAAATAT;STRUC=<VC133470>	HPRC,HGSVC,1KG-ONT	No	1.616	No	NA,NA	NA	NA
chr2:168975252	75266	INS	1126	0.8405	0.6283	3	ABCB11(9.5597e-15,0.739)	ABCB11(9.5597e-15,0.739)	NA	NA	NA	NA	NA	NA	NA	No	ID=2-168974995-168975004-TA,2-168975306-168975522-ATATTTATAGATAAATATATAAATATATAAATATTTTT,2-168975316-168975340-ATAAATAT,2-168975354-168975378-ATAAATAT,2-168975392-168975416-ATAAATAT,2-168975430-168975454-ATAAATAT,2-168975468-168975492-ATAAATAT,2-168975506-168975522-ATAAATAT,2-168975536-168975556-ATAA,2-168975620-168975628-ATAA,2-168975641-168975649-TATT,2-168975692-168975701-TA,2-168975746-168975756-AT,2-168975757-168975767-AT,2-168975779-168975789-AT;MOTIFS=TATT,ATAA,ATATTTATAGATAAATATATAAATATATAAATATTTTT,TA,AT,ATAAATAT;STRUC=<VC133470>	HPRC,HGSVC,1KG-ONT	No	1.616	No	NA,NA	NA	NA
chr2:168975252	75267	INS	1294	0.817	0.6716	2	ABCB11(9.5597e-15,0.739)	ABCB11(9.5597e-15,0.739)	NA	NA	NA	NA	NA	NA	NA	No	ID=2-168974995-168975004-TA,2-168975306-168975522-ATATTTATAGATAAATATATAAATATATAAATATTTTT,2-168975316-168975340-ATAAATAT,2-168975354-168975378-ATAAATAT,2-168975392-168975416-ATAAATAT,2-168975430-168975454-ATAAATAT,2-168975468-168975492-ATAAATAT,2-168975506-168975522-ATAAATAT,2-168975536-168975556-ATAA,2-168975620-168975628-ATAA,2-168975641-168975649-TATT,2-168975692-168975701-TA,2-168975746-168975756-AT,2-168975757-168975767-AT,2-168975779-168975789-AT;MOTIFS=TATT,ATAA,ATATTTATAGATAAATATATAAATATATAAATATTTTT,TA,AT,ATAAATAT;STRUC=<VC133470>	HPRC,HGSVC,1KG-ONT	No	1.616	Yes	NA,NA	NA	NA
chr2:168975287	75268	INS	60	0.8492	0.562	12	ABCB11(9.5597e-15,0.739)	ABCB11(9.5597e-15,0.739)	NA	NA	NA	NA	NA	NA	NA	No	ID=2-168974995-168975004-TA,2-168975306-168975522-ATATTTATAGATAAATATATAAATATATAAATATTTTT,2-168975316-168975340-ATAAATAT,2-168975354-168975378-ATAAATAT,2-168975392-168975416-ATAAATAT,2-168975430-168975454-ATAAATAT,2-168975468-168975492-ATAAATAT,2-168975506-168975522-ATAAATAT,2-168975536-168975556-ATAA,2-168975620-168975628-ATAA,2-168975641-168975649-TATT,2-168975692-168975701-TA,2-168975746-168975756-AT,2-168975757-168975767-AT,2-168975779-168975789-AT;MOTIFS=TATT,ATAA,ATATTTATAGATAAATATATAAATATATAAATATTTTT,TA,AT,ATAAATAT;STRUC=<VC133470>	HPRC,HGSVC,1KG-ONT	Yes	1.616	Yes	NA,NA	NA	NA
chr2:168975298	75269	INS	982	0.7999	0.6979	1	ABCB11(9.5597e-15,0.739)	ABCB11(9.5597e-15,0.739)	NA	NA	NA	NA	NA	NA	NA	No	ID=2-168974995-168975004-TA,2-168975306-168975522-ATATTTATAGATAAATATATAAATATATAAATATTTTT,2-168975316-168975340-ATAAATAT,2-168975354-168975378-ATAAATAT,2-168975392-168975416-ATAAATAT,2-168975430-168975454-ATAAATAT,2-168975468-168975492-ATAAATAT,2-168975506-168975522-ATAAATAT,2-168975536-168975556-ATAA,2-168975620-168975628-ATAA,2-168975641-168975649-TATT,2-168975692-168975701-TA,2-168975746-168975756-AT,2-168975757-168975767-AT,2-168975779-168975789-AT;MOTIFS=TATT,ATAA,ATATTTATAGATAAATATATAAATATATAAATATTTTT,TA,AT,ATAAATAT;STRUC=<VC133470>	HPRC,HGSVC,1KG-ONT	Yes	1.616	No	NA,NA	NA	NA
chr2:168975303	75275	INS	422	0.9641	0.1404	20	ABCB11(9.5597e-15,0.739)	ABCB11(9.5597e-15,0.739)	NA	NA	NA	NA	NA	NA	NA	No	ID=2-168974995-168975004-TA,2-168975306-168975522-ATATTTATAGATAAATATATAAATATATAAATATTTTT,2-168975316-168975340-ATAAATAT,2-168975354-168975378-ATAAATAT,2-168975392-168975416-ATAAATAT,2-168975430-168975454-ATAAATAT,2-168975468-168975492-ATAAATAT,2-168975506-168975522-ATAAATAT,2-168975536-168975556-ATAA,2-168975620-168975628-ATAA,2-168975641-168975649-TATT,2-168975692-168975701-TA,2-168975746-168975756-AT,2-168975757-168975767-AT,2-168975779-168975789-AT;MOTIFS=TATT,ATAA,ATATTTATAGATAAATATATAAATATATAAATATTTTT,TA,AT,ATAAATAT;STRUC=<VC133470>	HPRC,HGSVC	Yes	1.616	Yes	NA,NA	NA	NA
chr2:168975303	75282	INS	1186	0.8343	0.6099	29	ABCB11(9.5597e-15,0.739)	ABCB11(9.5597e-15,0.739)	NA	NA	NA	NA	NA	NA	NA	No	ID=2-168974995-168975004-TA,2-168975306-168975522-ATATTTATAGATAAATATATAAATATATAAATATTTTT,2-168975316-168975340-ATAAATAT,2-168975354-168975378-ATAAATAT,2-168975392-168975416-ATAAATAT,2-168975430-168975454-ATAAATAT,2-168975468-168975492-ATAAATAT,2-168975506-168975522-ATAAATAT,2-168975536-168975556-ATAA,2-168975620-168975628-ATAA,2-168975641-168975649-TATT,2-168975692-168975701-TA,2-168975746-168975756-AT,2-168975757-168975767-AT,2-168975779-168975789-AT;MOTIFS=TATT,ATAA,ATATTTATAGATAAATATATAAATATATAAATATTTTT,TA,AT,ATAAATAT;STRUC=<VC133470>	HPRC,HGSVC,1KG-ONT	No	1.616	Yes	NA,NA	NA	NA
chr2:168975303	75280	INS	602	0.8399	0.603	9	ABCB11(9.5597e-15,0.739)	ABCB11(9.5597e-15,0.739)	NA	NA	NA	NA	NA	NA	NA	No	ID=2-168974995-168975004-TA,2-168975306-168975522-ATATTTATAGATAAATATATAAATATATAAATATTTTT,2-168975316-168975340-ATAAATAT,2-168975354-168975378-ATAAATAT,2-168975392-168975416-ATAAATAT,2-168975430-168975454-ATAAATAT,2-168975468-168975492-ATAAATAT,2-168975506-168975522-ATAAATAT,2-168975536-168975556-ATAA,2-168975620-168975628-ATAA,2-168975641-168975649-TATT,2-168975692-168975701-TA,2-168975746-168975756-AT,2-168975757-168975767-AT,2-168975779-168975789-AT;MOTIFS=TATT,ATAA,ATATTTATAGATAAATATATAAATATATAAATATTTTT,TA,AT,ATAAATAT;STRUC=<VC133470>	HPRC,HGSVC,1KG-ONT	Yes	1.616	Yes	NA,NA	NA	NA
chr2:168975303	75279	INS	572	0.832	0.656	18	ABCB11(9.5597e-15,0.739)	ABCB11(9.5597e-15,0.739)	NA	NA	NA	NA	NA	NA	NA	No	ID=2-168974995-168975004-TA,2-168975306-168975522-ATATTTATAGATAAATATATAAATATATAAATATTTTT,2-168975316-168975340-ATAAATAT,2-168975354-168975378-ATAAATAT,2-168975392-168975416-ATAAATAT,2-168975430-168975454-ATAAATAT,2-168975468-168975492-ATAAATAT,2-168975506-168975522-ATAAATAT,2-168975536-168975556-ATAA,2-168975620-168975628-ATAA,2-168975641-168975649-TATT,2-168975692-168975701-TA,2-168975746-168975756-AT,2-168975757-168975767-AT,2-168975779-168975789-AT;MOTIFS=TATT,ATAA,ATATTTATAGATAAATATATAAATATATAAATATTTTT,TA,AT,ATAAATAT;STRUC=<VC133470>	HPRC,HGSVC	Yes	1.616	Yes	NA,NA	NA	NA
chr2:168975303	75278	INS	542	0.9503	0.2368	12	ABCB11(9.5597e-15,0.739)	ABCB11(9.5597e-15,0.739)	NA	NA	NA	NA	NA	NA	NA	No	ID=2-168974995-168975004-TA,2-168975306-168975522-ATATTTATAGATAAATATATAAATATATAAATATTTTT,2-168975316-168975340-ATAAATAT,2-168975354-168975378-ATAAATAT,2-168975392-168975416-ATAAATAT,2-168975430-168975454-ATAAATAT,2-168975468-168975492-ATAAATAT,2-168975506-168975522-ATAAATAT,2-168975536-168975556-ATAA,2-168975620-168975628-ATAA,2-168975641-168975649-TATT,2-168975692-168975701-TA,2-168975746-168975756-AT,2-168975757-168975767-AT,2-168975779-168975789-AT;MOTIFS=TATT,ATAA,ATATTTATAGATAAATATATAAATATATAAATATTTTT,TA,AT,ATAAATAT;STRUC=<VC133470>	HPRC,HGSVC	Yes	1.616	Yes	NA,NA	NA	NA
chr2:168975303	75277	INS	512	0.8619	0.6005	8	ABCB11(9.5597e-15,0.739)	ABCB11(9.5597e-15,0.739)	NA	NA	NA	NA	NA	NA	NA	No	ID=2-168974995-168975004-TA,2-168975306-168975522-ATATTTATAGATAAATATATAAATATATAAATATTTTT,2-168975316-168975340-ATAAATAT,2-168975354-168975378-ATAAATAT,2-168975392-168975416-ATAAATAT,2-168975430-168975454-ATAAATAT,2-168975468-168975492-ATAAATAT,2-168975506-168975522-ATAAATAT,2-168975536-168975556-ATAA,2-168975620-168975628-ATAA,2-168975641-168975649-TATT,2-168975692-168975701-TA,2-168975746-168975756-AT,2-168975757-168975767-AT,2-168975779-168975789-AT;MOTIFS=TATT,ATAA,ATATTTATAGATAAATATATAAATATATAAATATTTTT,TA,AT,ATAAATAT;STRUC=<VC133470>	HPRC,HGSVC	Yes	1.616	Yes	NA,NA	NA	NA
chr2:168975303	75276	INS	482	0.8521	0.5637	23	ABCB11(9.5597e-15,0.739)	ABCB11(9.5597e-15,0.739)	NA	NA	NA	NA	NA	NA	NA	No	ID=2-168974995-168975004-TA,2-168975306-168975522-ATATTTATAGATAAATATATAAATATATAAATATTTTT,2-168975316-168975340-ATAAATAT,2-168975354-168975378-ATAAATAT,2-168975392-168975416-ATAAATAT,2-168975430-168975454-ATAAATAT,2-168975468-168975492-ATAAATAT,2-168975506-168975522-ATAAATAT,2-168975536-168975556-ATAA,2-168975620-168975628-ATAA,2-168975641-168975649-TATT,2-168975692-168975701-TA,2-168975746-168975756-AT,2-168975757-168975767-AT,2-168975779-168975789-AT;MOTIFS=TATT,ATAA,ATATTTATAGATAAATATATAAATATATAAATATTTTT,TA,AT,ATAAATAT;STRUC=<VC133470>	HPRC,HGSVC	Yes	1.616	Yes	NA,NA	NA	NA
chr2:168975303	75274	INS	1464	0.9302	0.2708	91	ABCB11(9.5597e-15,0.739)	ABCB11(9.5597e-15,0.739)	NA	NA	NA	NA	NA	NA	NA	No	ID=2-168974995-168975004-TA,2-168975306-168975522-ATATTTATAGATAAATATATAAATATATAAATATTTTT,2-168975316-168975340-ATAAATAT,2-168975354-168975378-ATAAATAT,2-168975392-168975416-ATAAATAT,2-168975430-168975454-ATAAATAT,2-168975468-168975492-ATAAATAT,2-168975506-168975522-ATAAATAT,2-168975536-168975556-ATAA,2-168975620-168975628-ATAA,2-168975641-168975649-TATT,2-168975692-168975701-TA,2-168975746-168975756-AT,2-168975757-168975767-AT,2-168975779-168975789-AT;MOTIFS=TATT,ATAA,ATATTTATAGATAAATATATAAATATATAAATATTTTT,TA,AT,ATAAATAT;STRUC=<VC133470>	HPRC,HGSVC,1KG-ONT	No	1.616	Yes	NA,NA	NA	NA
chr2:168975305	75288	INS	948	0.8848	0.4171	12	ABCB11(9.5597e-15,0.739)	ABCB11(9.5597e-15,0.739)	NA	NA	NA	NA	NA	NA	NA	No	ID=2-168974995-168975004-TA,2-168975306-168975522-ATATTTATAGATAAATATATAAATATATAAATATTTTT,2-168975316-168975340-ATAAATAT,2-168975354-168975378-ATAAATAT,2-168975392-168975416-ATAAATAT,2-168975430-168975454-ATAAATAT,2-168975468-168975492-ATAAATAT,2-168975506-168975522-ATAAATAT,2-168975536-168975556-ATAA,2-168975620-168975628-ATAA,2-168975641-168975649-TATT,2-168975692-168975701-TA,2-168975746-168975756-AT,2-168975757-168975767-AT,2-168975779-168975789-AT;MOTIFS=TATT,ATAA,ATATTTATAGATAAATATATAAATATATAAATATTTTT,TA,AT,ATAAATAT;STRUC=<VC133470>	HPRC,HGSVC,1KG-ONT	Yes	1.616	No	NA,NA	NA	NA
chr2:168975305	75297	INS	82	0.8976	0.3544	14	ABCB11(9.5597e-15,0.739)	ABCB11(9.5597e-15,0.739)	NA	NA	NA	NA	NA	NA	NA	No	ID=2-168974995-168975004-TA,2-168975306-168975522-ATATTTATAGATAAATATATAAATATATAAATATTTTT,2-168975316-168975340-ATAAATAT,2-168975354-168975378-ATAAATAT,2-168975392-168975416-ATAAATAT,2-168975430-168975454-ATAAATAT,2-168975468-168975492-ATAAATAT,2-168975506-168975522-ATAAATAT,2-168975536-168975556-ATAA,2-168975620-168975628-ATAA,2-168975641-168975649-TATT,2-168975692-168975701-TA,2-168975746-168975756-AT,2-168975757-168975767-AT,2-168975779-168975789-AT;MOTIFS=TATT,ATAA,ATATTTATAGATAAATATATAAATATATAAATATTTTT,TA,AT,ATAAATAT;STRUC=<VC133470>	HPRC,HGSVC	Yes	1.616	Yes	NA,NA	NA	NA
chr2:168975305	75293	INS	1268	0.8871	0.4154	62	ABCB11(9.5597e-15,0.739)	ABCB11(9.5597e-15,0.739)	NA	NA	NA	NA	NA	NA	NA	No	ID=2-168974995-168975004-TA,2-168975306-168975522-ATATTTATAGATAAATATATAAATATATAAATATTTTT,2-168975316-168975340-ATAAATAT,2-168975354-168975378-ATAAATAT,2-168975392-168975416-ATAAATAT,2-168975430-168975454-ATAAATAT,2-168975468-168975492-ATAAATAT,2-168975506-168975522-ATAAATAT,2-168975536-168975556-ATAA,2-168975620-168975628-ATAA,2-168975641-168975649-TATT,2-168975692-168975701-TA,2-168975746-168975756-AT,2-168975757-168975767-AT,2-168975779-168975789-AT;MOTIFS=TATT,ATAA,ATATTTATAGATAAATATATAAATATATAAATATTTTT,TA,AT,ATAAATAT;STRUC=<VC133470>	HPRC,HGSVC,1KG-ONT	No	1.616	Yes	NA,NA	NA	NA
chr2:168975305	75292	INS	1688	0.8556	0.5388	229	ABCB11(9.5597e-15,0.739)	ABCB11(9.5597e-15,0.739)	NA	NA	NA	NA	NA	NA	NA	No	ID=2-168974995-168975004-TA,2-168975306-168975522-ATATTTATAGATAAATATATAAATATATAAATATTTTT,2-168975316-168975340-ATAAATAT,2-168975354-168975378-ATAAATAT,2-168975392-168975416-ATAAATAT,2-168975430-168975454-ATAAATAT,2-168975468-168975492-ATAAATAT,2-168975506-168975522-ATAAATAT,2-168975536-168975556-ATAA,2-168975620-168975628-ATAA,2-168975641-168975649-TATT,2-168975692-168975701-TA,2-168975746-168975756-AT,2-168975757-168975767-AT,2-168975779-168975789-AT;MOTIFS=TATT,ATAA,ATATTTATAGATAAATATATAAATATATAAATATTTTT,TA,AT,ATAAATAT;STRUC=<VC133470>	HPRC,HGSVC,1KG-ONT	No	1.616	Yes	NA,NA	NA	NA
chr2:168975305	75290	INS	121	0.8696	0.4849	1	ABCB11(9.5597e-15,0.739)	ABCB11(9.5597e-15,0.739)	NA	NA	NA	NA	NA	NA	NA	No	ID=2-168974995-168975004-TA,2-168975306-168975522-ATATTTATAGATAAATATATAAATATATAAATATTTTT,2-168975316-168975340-ATAAATAT,2-168975354-168975378-ATAAATAT,2-168975392-168975416-ATAAATAT,2-168975430-168975454-ATAAATAT,2-168975468-168975492-ATAAATAT,2-168975506-168975522-ATAAATAT,2-168975536-168975556-ATAA,2-168975620-168975628-ATAA,2-168975641-168975649-TATT,2-168975692-168975701-TA,2-168975746-168975756-AT,2-168975757-168975767-AT,2-168975779-168975789-AT;MOTIFS=TATT,ATAA,ATATTTATAGATAAATATATAAATATATAAATATTTTT,TA,AT,ATAAATAT;STRUC=<VC133470>	HPRC,HGSVC	Yes	1.616	No	NA,NA	NA	NA
chr2:168975305	75289	INS	888	0.8122	0.6691	31	ABCB11(9.5597e-15,0.739)	ABCB11(9.5597e-15,0.739)	NA	NA	NA	NA	NA	NA	NA	No	ID=2-168974995-168975004-TA,2-168975306-168975522-ATATTTATAGATAAATATATAAATATATAAATATTTTT,2-168975316-168975340-ATAAATAT,2-168975354-168975378-ATAAATAT,2-168975392-168975416-ATAAATAT,2-168975430-168975454-ATAAATAT,2-168975468-168975492-ATAAATAT,2-168975506-168975522-ATAAATAT,2-168975536-168975556-ATAA,2-168975620-168975628-ATAA,2-168975641-168975649-TATT,2-168975692-168975701-TA,2-168975746-168975756-AT,2-168975757-168975767-AT,2-168975779-168975789-AT;MOTIFS=TATT,ATAA,ATATTTATAGATAAATATATAAATATATAAATATTTTT,TA,AT,ATAAATAT;STRUC=<VC133470>	HPRC,HGSVC,1KG-ONT	Yes	1.616	Yes	NA,NA	NA	NA
chr2:168975305	75287	INS	1058	0.8597	0.5024	51	ABCB11(9.5597e-15,0.739)	ABCB11(9.5597e-15,0.739)	NA	NA	NA	NA	NA	NA	NA	No	ID=2-168974995-168975004-TA,2-168975306-168975522-ATATTTATAGATAAATATATAAATATATAAATATTTTT,2-168975316-168975340-ATAAATAT,2-168975354-168975378-ATAAATAT,2-168975392-168975416-ATAAATAT,2-168975430-168975454-ATAAATAT,2-168975468-168975492-ATAAATAT,2-168975506-168975522-ATAAATAT,2-168975536-168975556-ATAA,2-168975620-168975628-ATAA,2-168975641-168975649-TATT,2-168975692-168975701-TA,2-168975746-168975756-AT,2-168975757-168975767-AT,2-168975779-168975789-AT;MOTIFS=TATT,ATAA,ATATTTATAGATAAATATATAAATATATAAATATTTTT,TA,AT,ATAAATAT;STRUC=<VC133470>	HPRC,HGSVC,1KG-ONT	Yes	1.616	Yes	NA,NA	NA	NA
chr2:168975305	75286	INS	1119	0.8235	0.617	13	ABCB11(9.5597e-15,0.739)	ABCB11(9.5597e-15,0.739)	NA	NA	NA	NA	NA	NA	NA	No	ID=2-168974995-168975004-TA,2-168975306-168975522-ATATTTATAGATAAATATATAAATATATAAATATTTTT,2-168975316-168975340-ATAAATAT,2-168975354-168975378-ATAAATAT,2-168975392-168975416-ATAAATAT,2-168975430-168975454-ATAAATAT,2-168975468-168975492-ATAAATAT,2-168975506-168975522-ATAAATAT,2-168975536-168975556-ATAA,2-168975620-168975628-ATAA,2-168975641-168975649-TATT,2-168975692-168975701-TA,2-168975746-168975756-AT,2-168975757-168975767-AT,2-168975779-168975789-AT;MOTIFS=TATT,ATAA,ATATTTATAGATAAATATATAAATATATAAATATTTTT,TA,AT,ATAAATAT;STRUC=<VC133470>	HPRC,HGSVC,1KG-ONT	No	1.616	No	NA,NA	NA	NA
chr2:168975305	75285	INS	98	0.8493	0.592	1	ABCB11(9.5597e-15,0.739)	ABCB11(9.5597e-15,0.739)	NA	NA	NA	NA	NA	NA	NA	No	ID=2-168974995-168975004-TA,2-168975306-168975522-ATATTTATAGATAAATATATAAATATATAAATATTTTT,2-168975316-168975340-ATAAATAT,2-168975354-168975378-ATAAATAT,2-168975392-168975416-ATAAATAT,2-168975430-168975454-ATAAATAT,2-168975468-168975492-ATAAATAT,2-168975506-168975522-ATAAATAT,2-168975536-168975556-ATAA,2-168975620-168975628-ATAA,2-168975641-168975649-TATT,2-168975692-168975701-TA,2-168975746-168975756-AT,2-168975757-168975767-AT,2-168975779-168975789-AT;MOTIFS=TATT,ATAA,ATATTTATAGATAAATATATAAATATATAAATATTTTT,TA,AT,ATAAATAT;STRUC=<VC133470>	HPRC,HGSVC	Yes	1.616	No	NA,NA	NA	NA
chr2:168975305	75284	INS	944	0.8248	0.6434	5	ABCB11(9.5597e-15,0.739)	ABCB11(9.5597e-15,0.739)	NA	NA	NA	NA	NA	NA	NA	No	ID=2-168974995-168975004-TA,2-168975306-168975522-ATATTTATAGATAAATATATAAATATATAAATATTTTT,2-168975316-168975340-ATAAATAT,2-168975354-168975378-ATAAATAT,2-168975392-168975416-ATAAATAT,2-168975430-168975454-ATAAATAT,2-168975468-168975492-ATAAATAT,2-168975506-168975522-ATAAATAT,2-168975536-168975556-ATAA,2-168975620-168975628-ATAA,2-168975641-168975649-TATT,2-168975692-168975701-TA,2-168975746-168975756-AT,2-168975757-168975767-AT,2-168975779-168975789-AT;MOTIFS=TATT,ATAA,ATATTTATAGATAAATATATAAATATATAAATATTTTT,TA,AT,ATAAATAT;STRUC=<VC133470>	HPRC,HGSVC,1KG-ONT	Yes	1.616	No	NA,NA	NA	NA
chr2:168975305	75283	INS	1001	0.9132	0.4782	25	ABCB11(9.5597e-15,0.739)	ABCB11(9.5597e-15,0.739)	NA	NA	NA	NA	NA	NA	NA	No	ID=2-168974995-168975004-TA,2-168975306-168975522-ATATTTATAGATAAATATATAAATATATAAATATTTTT,2-168975316-168975340-ATAAATAT,2-168975354-168975378-ATAAATAT,2-168975392-168975416-ATAAATAT,2-168975430-168975454-ATAAATAT,2-168975468-168975492-ATAAATAT,2-168975506-168975522-ATAAATAT,2-168975536-168975556-ATAA,2-168975620-168975628-ATAA,2-168975641-168975649-TATT,2-168975692-168975701-TA,2-168975746-168975756-AT,2-168975757-168975767-AT,2-168975779-168975789-AT;MOTIFS=TATT,ATAA,ATATTTATAGATAAATATATAAATATATAAATATTTTT,TA,AT,ATAAATAT;STRUC=<VC133470>	HPRC,HGSVC,1KG-ONT	Yes	1.616	No	NA,NA	NA	NA
chr2:168975306	75299	INS	546	0.8377	0.5934	9	ABCB11(9.5597e-15,0.739)	ABCB11(9.5597e-15,0.739)	NA	NA	NA	NA	NA	NA	NA	No	ID=2-168974995-168975004-TA,2-168975306-168975522-ATATTTATAGATAAATATATAAATATATAAATATTTTT,2-168975316-168975340-ATAAATAT,2-168975354-168975378-ATAAATAT,2-168975392-168975416-ATAAATAT,2-168975430-168975454-ATAAATAT,2-168975468-168975492-ATAAATAT,2-168975506-168975522-ATAAATAT,2-168975536-168975556-ATAA,2-168975620-168975628-ATAA,2-168975641-168975649-TATT,2-168975692-168975701-TA,2-168975746-168975756-AT,2-168975757-168975767-AT,2-168975779-168975789-AT;MOTIFS=TATT,ATAA,ATATTTATAGATAAATATATAAATATATAAATATTTTT,TA,AT,ATAAATAT;STRUC=<VC133470>	HPRC,HGSVC	Yes	1.616	Yes	NA,NA	NA	NA
chr2:168975306	75300	INS	1002	0.8466	0.5828	21	ABCB11(9.5597e-15,0.739)	ABCB11(9.5597e-15,0.739)	NA	NA	NA	NA	NA	NA	NA	No	ID=2-168974995-168975004-TA,2-168975306-168975522-ATATTTATAGATAAATATATAAATATATAAATATTTTT,2-168975316-168975340-ATAAATAT,2-168975354-168975378-ATAAATAT,2-168975392-168975416-ATAAATAT,2-168975430-168975454-ATAAATAT,2-168975468-168975492-ATAAATAT,2-168975506-168975522-ATAAATAT,2-168975536-168975556-ATAA,2-168975620-168975628-ATAA,2-168975641-168975649-TATT,2-168975692-168975701-TA,2-168975746-168975756-AT,2-168975757-168975767-AT,2-168975779-168975789-AT;MOTIFS=TATT,ATAA,ATATTTATAGATAAATATATAAATATATAAATATTTTT,TA,AT,ATAAATAT;STRUC=<VC133470>	HPRC,HGSVC,1KG-ONT	Yes	1.616	Yes	NA,NA	NA	NA
chr2:168975324	75301	INS	432	0.8599	0.5437	17	ABCB11(9.5597e-15,0.739)	ABCB11(9.5597e-15,0.739)	NA	NA	NA	NA	NA	NA	NA	No	ID=2-168974995-168975004-TA,2-168975306-168975522-ATATTTATAGATAAATATATAAATATATAAATATTTTT,2-168975316-168975340-ATAAATAT,2-168975354-168975378-ATAAATAT,2-168975392-168975416-ATAAATAT,2-168975430-168975454-ATAAATAT,2-168975468-168975492-ATAAATAT,2-168975506-168975522-ATAAATAT,2-168975536-168975556-ATAA,2-168975620-168975628-ATAA,2-168975641-168975649-TATT,2-168975692-168975701-TA,2-168975746-168975756-AT,2-168975757-168975767-AT,2-168975779-168975789-AT;MOTIFS=TATT,ATAA,ATATTTATAGATAAATATATAAATATATAAATATTTTT,TA,AT,ATAAATAT;STRUC=<VC133470>	HPRC,HGSVC	Yes	1.616	Yes	NA,NA	NA	NA
chr2:168975324	75302	INS	60	0.851	0.5609	2	ABCB11(9.5597e-15,0.739)	ABCB11(9.5597e-15,0.739)	NA	NA	NA	NA	NA	NA	NA	No	ID=2-168974995-168975004-TA,2-168975306-168975522-ATATTTATAGATAAATATATAAATATATAAATATTTTT,2-168975316-168975340-ATAAATAT,2-168975354-168975378-ATAAATAT,2-168975392-168975416-ATAAATAT,2-168975430-168975454-ATAAATAT,2-168975468-168975492-ATAAATAT,2-168975506-168975522-ATAAATAT,2-168975536-168975556-ATAA,2-168975620-168975628-ATAA,2-168975641-168975649-TATT,2-168975692-168975701-TA,2-168975746-168975756-AT,2-168975757-168975767-AT,2-168975779-168975789-AT;MOTIFS=TATT,ATAA,ATATTTATAGATAAATATATAAATATATAAATATTTTT,TA,AT,ATAAATAT;STRUC=<VC133470>	HPRC,HGSVC,1KG-ONT	Yes	1.616	No	NA,NA	NA	NA
chr2:168975324	75303	INS	516	0.829	0.6446	27	ABCB11(9.5597e-15,0.739)	ABCB11(9.5597e-15,0.739)	NA	NA	NA	NA	NA	NA	NA	No	ID=2-168974995-168975004-TA,2-168975306-168975522-ATATTTATAGATAAATATATAAATATATAAATATTTTT,2-168975316-168975340-ATAAATAT,2-168975354-168975378-ATAAATAT,2-168975392-168975416-ATAAATAT,2-168975430-168975454-ATAAATAT,2-168975468-168975492-ATAAATAT,2-168975506-168975522-ATAAATAT,2-168975536-168975556-ATAA,2-168975620-168975628-ATAA,2-168975641-168975649-TATT,2-168975692-168975701-TA,2-168975746-168975756-AT,2-168975757-168975767-AT,2-168975779-168975789-AT;MOTIFS=TATT,ATAA,ATATTTATAGATAAATATATAAATATATAAATATTTTT,TA,AT,ATAAATAT;STRUC=<VC133470>	HPRC,HGSVC	Yes	1.616	Yes	NA,NA	NA	NA
chr2:168975324	75304	INS	812	0.8631	0.5145	28	ABCB11(9.5597e-15,0.739)	ABCB11(9.5597e-15,0.739)	NA	NA	NA	NA	NA	NA	NA	No	ID=2-168974995-168975004-TA,2-168975306-168975522-ATATTTATAGATAAATATATAAATATATAAATATTTTT,2-168975316-168975340-ATAAATAT,2-168975354-168975378-ATAAATAT,2-168975392-168975416-ATAAATAT,2-168975430-168975454-ATAAATAT,2-168975468-168975492-ATAAATAT,2-168975506-168975522-ATAAATAT,2-168975536-168975556-ATAA,2-168975620-168975628-ATAA,2-168975641-168975649-TATT,2-168975692-168975701-TA,2-168975746-168975756-AT,2-168975757-168975767-AT,2-168975779-168975789-AT;MOTIFS=TATT,ATAA,ATATTTATAGATAAATATATAAATATATAAATATTTTT,TA,AT,ATAAATAT;STRUC=<VC133470>	HPRC,HGSVC,1KG-ONT	Yes	1.616	Yes	NA,NA	NA	NA
chr2:168975335	75305	INS	768	0.8225	0.6477	2	ABCB11(9.5597e-15,0.739)	ABCB11(9.5597e-15,0.739)	NA	NA	NA	NA	NA	NA	NA	No	ID=2-168974995-168975004-TA,2-168975306-168975522-ATATTTATAGATAAATATATAAATATATAAATATTTTT,2-168975316-168975340-ATAAATAT,2-168975354-168975378-ATAAATAT,2-168975392-168975416-ATAAATAT,2-168975430-168975454-ATAAATAT,2-168975468-168975492-ATAAATAT,2-168975506-168975522-ATAAATAT,2-168975536-168975556-ATAA,2-168975620-168975628-ATAA,2-168975641-168975649-TATT,2-168975692-168975701-TA,2-168975746-168975756-AT,2-168975757-168975767-AT,2-168975779-168975789-AT;MOTIFS=TATT,ATAA,ATATTTATAGATAAATATATAAATATATAAATATTTTT,TA,AT,ATAAATAT;STRUC=<VC133470>	HPRC,HGSVC,1KG-ONT	Yes	1.616	Yes	NA,NA	NA	NA
chr2:168975360	75306	INS	1653	0.8341	0.6228	94	ABCB11(9.5597e-15,0.739)	ABCB11(9.5597e-15,0.739)	NA	NA	NA	NA	NA	NA	NA	No	ID=2-168974995-168975004-TA,2-168975306-168975522-ATATTTATAGATAAATATATAAATATATAAATATTTTT,2-168975316-168975340-ATAAATAT,2-168975354-168975378-ATAAATAT,2-168975392-168975416-ATAAATAT,2-168975430-168975454-ATAAATAT,2-168975468-168975492-ATAAATAT,2-168975506-168975522-ATAAATAT,2-168975536-168975556-ATAA,2-168975620-168975628-ATAA,2-168975641-168975649-TATT,2-168975692-168975701-TA,2-168975746-168975756-AT,2-168975757-168975767-AT,2-168975779-168975789-AT;MOTIFS=TATT,ATAA,ATATTTATAGATAAATATATAAATATATAAATATTTTT,TA,AT,ATAAATAT;STRUC=<VC133470>	HPRC,HGSVC,1KG-ONT	Yes	1.616	Yes	NA,NA	NA	NA
chr2:168975361	75307	INS	1352	0.8276	0.6545	38	ABCB11(9.5597e-15,0.739)	ABCB11(9.5597e-15,0.739)	NA	NA	NA	NA	NA	NA	NA	No	ID=2-168974995-168975004-TA,2-168975306-168975522-ATATTTATAGATAAATATATAAATATATAAATATTTTT,2-168975316-168975340-ATAAATAT,2-168975354-168975378-ATAAATAT,2-168975392-168975416-ATAAATAT,2-168975430-168975454-ATAAATAT,2-168975468-168975492-ATAAATAT,2-168975506-168975522-ATAAATAT,2-168975536-168975556-ATAA,2-168975620-168975628-ATAA,2-168975641-168975649-TATT,2-168975692-168975701-TA,2-168975746-168975756-AT,2-168975757-168975767-AT,2-168975779-168975789-AT;MOTIFS=TATT,ATAA,ATATTTATAGATAAATATATAAATATATAAATATTTTT,TA,AT,ATAAATAT;STRUC=<VC133470>	HPRC,HGSVC,1KG-ONT	Yes	1.616	Yes	NA,NA	NA	NA
chr2:168975362	75308	INS	318	0.8841	0.5087	8	ABCB11(9.5597e-15,0.739)	ABCB11(9.5597e-15,0.739)	NA	NA	NA	NA	NA	NA	NA	No	ID=2-168974995-168975004-TA,2-168975306-168975522-ATATTTATAGATAAATATATAAATATATAAATATTTTT,2-168975316-168975340-ATAAATAT,2-168975354-168975378-ATAAATAT,2-168975392-168975416-ATAAATAT,2-168975430-168975454-ATAAATAT,2-168975468-168975492-ATAAATAT,2-168975506-168975522-ATAAATAT,2-168975536-168975556-ATAA,2-168975620-168975628-ATAA,2-168975641-168975649-TATT,2-168975692-168975701-TA,2-168975746-168975756-AT,2-168975757-168975767-AT,2-168975779-168975789-AT;MOTIFS=TATT,ATAA,ATATTTATAGATAAATATATAAATATATAAATATTTTT,TA,AT,ATAAATAT;STRUC=<VC133470>	HPRC,HGSVC,1KG-ONT	Yes	1.616	Yes	NA,NA	NA	NA
chr2:168975362	75309	INS	280	0.8942	0.4028	47	ABCB11(9.5597e-15,0.739)	ABCB11(9.5597e-15,0.739)	NA	NA	NA	NA	NA	NA	NA	No	ID=2-168974995-168975004-TA,2-168975306-168975522-ATATTTATAGATAAATATATAAATATATAAATATTTTT,2-168975316-168975340-ATAAATAT,2-168975354-168975378-ATAAATAT,2-168975392-168975416-ATAAATAT,2-168975430-168975454-ATAAATAT,2-168975468-168975492-ATAAATAT,2-168975506-168975522-ATAAATAT,2-168975536-168975556-ATAA,2-168975620-168975628-ATAA,2-168975641-168975649-TATT,2-168975692-168975701-TA,2-168975746-168975756-AT,2-168975757-168975767-AT,2-168975779-168975789-AT;MOTIFS=TATT,ATAA,ATATTTATAGATAAATATATAAATATATAAATATTTTT,TA,AT,ATAAATAT;STRUC=<VC133470>	HPRC,HGSVC,1KG-ONT	Yes	1.616	Yes	NA,NA	NA	NA
chr2:168975362	75310	INS	340	0.8891	0.3986	3	ABCB11(9.5597e-15,0.739)	ABCB11(9.5597e-15,0.739)	NA	NA	NA	NA	NA	NA	NA	No	ID=2-168974995-168975004-TA,2-168975306-168975522-ATATTTATAGATAAATATATAAATATATAAATATTTTT,2-168975316-168975340-ATAAATAT,2-168975354-168975378-ATAAATAT,2-168975392-168975416-ATAAATAT,2-168975430-168975454-ATAAATAT,2-168975468-168975492-ATAAATAT,2-168975506-168975522-ATAAATAT,2-168975536-168975556-ATAA,2-168975620-168975628-ATAA,2-168975641-168975649-TATT,2-168975692-168975701-TA,2-168975746-168975756-AT,2-168975757-168975767-AT,2-168975779-168975789-AT;MOTIFS=TATT,ATAA,ATATTTATAGATAAATATATAAATATATAAATATTTTT,TA,AT,ATAAATAT;STRUC=<VC133470>	HPRC,HGSVC,1KG-ONT	Yes	1.616	No	NA,NA	NA	NA
chr2:168975362	75311	INS	212	0.8044	0.648	20	ABCB11(9.5597e-15,0.739)	ABCB11(9.5597e-15,0.739)	NA	NA	NA	NA	NA	NA	NA	No	ID=2-168974995-168975004-TA,2-168975306-168975522-ATATTTATAGATAAATATATAAATATATAAATATTTTT,2-168975316-168975340-ATAAATAT,2-168975354-168975378-ATAAATAT,2-168975392-168975416-ATAAATAT,2-168975430-168975454-ATAAATAT,2-168975468-168975492-ATAAATAT,2-168975506-168975522-ATAAATAT,2-168975536-168975556-ATAA,2-168975620-168975628-ATAA,2-168975641-168975649-TATT,2-168975692-168975701-TA,2-168975746-168975756-AT,2-168975757-168975767-AT,2-168975779-168975789-AT;MOTIFS=TATT,ATAA,ATATTTATAGATAAATATATAAATATATAAATATTTTT,TA,AT,ATAAATAT;STRUC=<VC133470>	HPRC,HGSVC,1KG-ONT	Yes	1.616	Yes	NA,NA	NA	NA
chr2:168975362	75312	INS	242	0.8233	0.6315	211	ABCB11(9.5597e-15,0.739)	ABCB11(9.5597e-15,0.739)	NA	NA	NA	NA	NA	NA	NA	No	ID=2-168974995-168975004-TA,2-168975306-168975522-ATATTTATAGATAAATATATAAATATATAAATATTTTT,2-168975316-168975340-ATAAATAT,2-168975354-168975378-ATAAATAT,2-168975392-168975416-ATAAATAT,2-168975430-168975454-ATAAATAT,2-168975468-168975492-ATAAATAT,2-168975506-168975522-ATAAATAT,2-168975536-168975556-ATAA,2-168975620-168975628-ATAA,2-168975641-168975649-TATT,2-168975692-168975701-TA,2-168975746-168975756-AT,2-168975757-168975767-AT,2-168975779-168975789-AT;MOTIFS=TATT,ATAA,ATATTTATAGATAAATATATAAATATATAAATATTTTT,TA,AT,ATAAATAT;STRUC=<VC133470>	HPRC,HGSVC,1KG-ONT	Yes	1.616	Yes	NA,NA	NA	NA
chr2:168975362	75313	INS	197	0.9079	0.4105	1	ABCB11(9.5597e-15,0.739)	ABCB11(9.5597e-15,0.739)	NA	NA	NA	NA	NA	NA	NA	No	ID=2-168974995-168975004-TA,2-168975306-168975522-ATATTTATAGATAAATATATAAATATATAAATATTTTT,2-168975316-168975340-ATAAATAT,2-168975354-168975378-ATAAATAT,2-168975392-168975416-ATAAATAT,2-168975430-168975454-ATAAATAT,2-168975468-168975492-ATAAATAT,2-168975506-168975522-ATAAATAT,2-168975536-168975556-ATAA,2-168975620-168975628-ATAA,2-168975641-168975649-TATT,2-168975692-168975701-TA,2-168975746-168975756-AT,2-168975757-168975767-AT,2-168975779-168975789-AT;MOTIFS=TATT,ATAA,ATATTTATAGATAAATATATAAATATATAAATATTTTT,TA,AT,ATAAATAT;STRUC=<VC133470>	HPRC,HGSVC,1KG-ONT	Yes	1.616	No	NA,NA	NA	NA
chr2:168975362	75314	INS	112	0.8733	0.4388	4	ABCB11(9.5597e-15,0.739)	ABCB11(9.5597e-15,0.739)	NA	NA	NA	NA	NA	NA	NA	No	ID=2-168974995-168975004-TA,2-168975306-168975522-ATATTTATAGATAAATATATAAATATATAAATATTTTT,2-168975316-168975340-ATAAATAT,2-168975354-168975378-ATAAATAT,2-168975392-168975416-ATAAATAT,2-168975430-168975454-ATAAATAT,2-168975468-168975492-ATAAATAT,2-168975506-168975522-ATAAATAT,2-168975536-168975556-ATAA,2-168975620-168975628-ATAA,2-168975641-168975649-TATT,2-168975692-168975701-TA,2-168975746-168975756-AT,2-168975757-168975767-AT,2-168975779-168975789-AT;MOTIFS=TATT,ATAA,ATATTTATAGATAAATATATAAATATATAAATATTTTT,TA,AT,ATAAATAT;STRUC=<VC133470>	HPRC,HGSVC	Yes	1.616	No	NA,NA	NA	NA
chr2:168975370	75316	INS	94	0.8544	0.5499	30	ABCB11(9.5597e-15,0.739)	ABCB11(9.5597e-15,0.739)	NA	NA	NA	NA	NA	NA	NA	No	ID=2-168974995-168975004-TA,2-168975306-168975522-ATATTTATAGATAAATATATAAATATATAAATATTTTT,2-168975316-168975340-ATAAATAT,2-168975354-168975378-ATAAATAT,2-168975392-168975416-ATAAATAT,2-168975430-168975454-ATAAATAT,2-168975468-168975492-ATAAATAT,2-168975506-168975522-ATAAATAT,2-168975536-168975556-ATAA,2-168975620-168975628-ATAA,2-168975641-168975649-TATT,2-168975692-168975701-TA,2-168975746-168975756-AT,2-168975757-168975767-AT,2-168975779-168975789-AT;MOTIFS=TATT,ATAA,ATATTTATAGATAAATATATAAATATATAAATATTTTT,TA,AT,ATAAATAT;STRUC=<VC133470>	HPRC,HGSVC	Yes	1.616	Yes	NA,NA	NA	NA
chr2:168975400	75317	INS	158	0.8124	0.6796	5	ABCB11(9.5597e-15,0.739)	ABCB11(9.5597e-15,0.739)	NA	NA	NA	NA	NA	NA	NA	No	ID=2-168974995-168975004-TA,2-168975306-168975522-ATATTTATAGATAAATATATAAATATATAAATATTTTT,2-168975316-168975340-ATAAATAT,2-168975354-168975378-ATAAATAT,2-168975392-168975416-ATAAATAT,2-168975430-168975454-ATAAATAT,2-168975468-168975492-ATAAATAT,2-168975506-168975522-ATAAATAT,2-168975536-168975556-ATAA,2-168975620-168975628-ATAA,2-168975641-168975649-TATT,2-168975692-168975701-TA,2-168975746-168975756-AT,2-168975757-168975767-AT,2-168975779-168975789-AT;MOTIFS=TATT,ATAA,ATATTTATAGATAAATATATAAATATATAAATATTTTT,TA,AT,ATAAATAT;STRUC=<VC133470>	HPRC,HGSVC	Yes	1.616	Yes	NA,NA	NA	NA
chr2:168975400	75320	INS	210	0.8311	0.6003	9	ABCB11(9.5597e-15,0.739)	ABCB11(9.5597e-15,0.739)	NA	NA	NA	NA	NA	NA	NA	No	ID=2-168974995-168975004-TA,2-168975306-168975522-ATATTTATAGATAAATATATAAATATATAAATATTTTT,2-168975316-168975340-ATAAATAT,2-168975354-168975378-ATAAATAT,2-168975392-168975416-ATAAATAT,2-168975430-168975454-ATAAATAT,2-168975468-168975492-ATAAATAT,2-168975506-168975522-ATAAATAT,2-168975536-168975556-ATAA,2-168975620-168975628-ATAA,2-168975641-168975649-TATT,2-168975692-168975701-TA,2-168975746-168975756-AT,2-168975757-168975767-AT,2-168975779-168975789-AT;MOTIFS=TATT,ATAA,ATATTTATAGATAAATATATAAATATATAAATATTTTT,TA,AT,ATAAATAT;STRUC=<VC133470>	HPRC,HGSVC,1KG-ONT	Yes	1.616	No	NA,NA	NA	NA
chr2:168975400	75319	INS	768	0.816	0.6788	39	ABCB11(9.5597e-15,0.739)	ABCB11(9.5597e-15,0.739)	NA	NA	NA	NA	NA	NA	NA	No	ID=2-168974995-168975004-TA,2-168975306-168975522-ATATTTATAGATAAATATATAAATATATAAATATTTTT,2-168975316-168975340-ATAAATAT,2-168975354-168975378-ATAAATAT,2-168975392-168975416-ATAAATAT,2-168975430-168975454-ATAAATAT,2-168975468-168975492-ATAAATAT,2-168975506-168975522-ATAAATAT,2-168975536-168975556-ATAA,2-168975620-168975628-ATAA,2-168975641-168975649-TATT,2-168975692-168975701-TA,2-168975746-168975756-AT,2-168975757-168975767-AT,2-168975779-168975789-AT;MOTIFS=TATT,ATAA,ATATTTATAGATAAATATATAAATATATAAATATTTTT,TA,AT,ATAAATAT;STRUC=<VC133470>	HPRC,HGSVC,1KG-ONT	Yes	1.616	Yes	NA,NA	NA	NA
chr2:168975400	75318	INS	136	0.7983	0.6792	2	ABCB11(9.5597e-15,0.739)	ABCB11(9.5597e-15,0.739)	NA	NA	NA	NA	NA	NA	NA	No	ID=2-168974995-168975004-TA,2-168975306-168975522-ATATTTATAGATAAATATATAAATATATAAATATTTTT,2-168975316-168975340-ATAAATAT,2-168975354-168975378-ATAAATAT,2-168975392-168975416-ATAAATAT,2-168975430-168975454-ATAAATAT,2-168975468-168975492-ATAAATAT,2-168975506-168975522-ATAAATAT,2-168975536-168975556-ATAA,2-168975620-168975628-ATAA,2-168975641-168975649-TATT,2-168975692-168975701-TA,2-168975746-168975756-AT,2-168975757-168975767-AT,2-168975779-168975789-AT;MOTIFS=TATT,ATAA,ATATTTATAGATAAATATATAAATATATAAATATTTTT,TA,AT,ATAAATAT;STRUC=<VC133470>	HPRC,HGSVC	Yes	1.616	No	NA,NA	NA	NA
chr2:168975408	75321	INS	56	0.8875	0.4505	69	ABCB11(9.5597e-15,0.739)	ABCB11(9.5597e-15,0.739)	NA	NA	NA	NA	NA	NA	NA	No	ID=2-168974995-168975004-TA,2-168975306-168975522-ATATTTATAGATAAATATATAAATATATAAATATTTTT,2-168975316-168975340-ATAAATAT,2-168975354-168975378-ATAAATAT,2-168975392-168975416-ATAAATAT,2-168975430-168975454-ATAAATAT,2-168975468-168975492-ATAAATAT,2-168975506-168975522-ATAAATAT,2-168975536-168975556-ATAA,2-168975620-168975628-ATAA,2-168975641-168975649-TATT,2-168975692-168975701-TA,2-168975746-168975756-AT,2-168975757-168975767-AT,2-168975779-168975789-AT;MOTIFS=TATT,ATAA,ATATTTATAGATAAATATATAAATATATAAATATTTTT,TA,AT,ATAAATAT;STRUC=<VC133470>	HPRC,HGSVC,1KG-ONT	Yes	1.616	Yes	NA,NA	NA	NA
chr2:168975408	75322	INS	73	0.9117	0.3213	1	ABCB11(9.5597e-15,0.739)	ABCB11(9.5597e-15,0.739)	NA	NA	NA	NA	NA	NA	NA	No	ID=2-168974995-168975004-TA,2-168975306-168975522-ATATTTATAGATAAATATATAAATATATAAATATTTTT,2-168975316-168975340-ATAAATAT,2-168975354-168975378-ATAAATAT,2-168975392-168975416-ATAAATAT,2-168975430-168975454-ATAAATAT,2-168975468-168975492-ATAAATAT,2-168975506-168975522-ATAAATAT,2-168975536-168975556-ATAA,2-168975620-168975628-ATAA,2-168975641-168975649-TATT,2-168975692-168975701-TA,2-168975746-168975756-AT,2-168975757-168975767-AT,2-168975779-168975789-AT;MOTIFS=TATT,ATAA,ATATTTATAGATAAATATATAAATATATAAATATTTTT,TA,AT,ATAAATAT;STRUC=<VC133470>	HPRC,HGSVC,1KG-ONT	No	1.616	No	NA,NA	NA	NA
chr2:168975438	75324	INS	378	0.8822	0.453	13	ABCB11(9.5597e-15,0.739)	ABCB11(9.5597e-15,0.739)	NA	NA	NA	NA	NA	NA	NA	No	ID=2-168974995-168975004-TA,2-168975306-168975522-ATATTTATAGATAAATATATAAATATATAAATATTTTT,2-168975316-168975340-ATAAATAT,2-168975354-168975378-ATAAATAT,2-168975392-168975416-ATAAATAT,2-168975430-168975454-ATAAATAT,2-168975468-168975492-ATAAATAT,2-168975506-168975522-ATAAATAT,2-168975536-168975556-ATAA,2-168975620-168975628-ATAA,2-168975641-168975649-TATT,2-168975692-168975701-TA,2-168975746-168975756-AT,2-168975757-168975767-AT,2-168975779-168975789-AT;MOTIFS=TATT,ATAA,ATATTTATAGATAAATATATAAATATATAAATATTTTT,TA,AT,ATAAATAT;STRUC=<VC133470>	HPRC,HGSVC	Yes	1.616	Yes	NA,NA	NA	NA
chr2:168975438	75325	INS	442	0.8716	0.4932	1	ABCB11(9.5597e-15,0.739)	ABCB11(9.5597e-15,0.739)	NA	NA	NA	NA	NA	NA	NA	No	ID=2-168974995-168975004-TA,2-168975306-168975522-ATATTTATAGATAAATATATAAATATATAAATATTTTT,2-168975316-168975340-ATAAATAT,2-168975354-168975378-ATAAATAT,2-168975392-168975416-ATAAATAT,2-168975430-168975454-ATAAATAT,2-168975468-168975492-ATAAATAT,2-168975506-168975522-ATAAATAT,2-168975536-168975556-ATAA,2-168975620-168975628-ATAA,2-168975641-168975649-TATT,2-168975692-168975701-TA,2-168975746-168975756-AT,2-168975757-168975767-AT,2-168975779-168975789-AT;MOTIFS=TATT,ATAA,ATATTTATAGATAAATATATAAATATATAAATATTTTT,TA,AT,ATAAATAT;STRUC=<VC133470>	HPRC,HGSVC	Yes	1.616	No	NA,NA	NA	NA
chr2:168975476	75331	INS	283	0.8474	0.5659	6	ABCB11(9.5597e-15,0.739)	ABCB11(9.5597e-15,0.739)	NA	NA	NA	NA	NA	NA	NA	No	ID=2-168974995-168975004-TA,2-168975306-168975522-ATATTTATAGATAAATATATAAATATATAAATATTTTT,2-168975316-168975340-ATAAATAT,2-168975354-168975378-ATAAATAT,2-168975392-168975416-ATAAATAT,2-168975430-168975454-ATAAATAT,2-168975468-168975492-ATAAATAT,2-168975506-168975522-ATAAATAT,2-168975536-168975556-ATAA,2-168975620-168975628-ATAA,2-168975641-168975649-TATT,2-168975692-168975701-TA,2-168975746-168975756-AT,2-168975757-168975767-AT,2-168975779-168975789-AT;MOTIFS=TATT,ATAA,ATATTTATAGATAAATATATAAATATATAAATATTTTT,TA,AT,ATAAATAT;STRUC=<VC133470>	HPRC,HGSVC,1KG-ONT	Yes	1.616	Yes	NA,NA	NA	NA
chr2:168975476	75329	INS	52	0.8051	0.6841	2	ABCB11(9.5597e-15,0.739)	ABCB11(9.5597e-15,0.739)	NA	NA	NA	NA	NA	NA	NA	No	ID=2-168974995-168975004-TA,2-168975306-168975522-ATATTTATAGATAAATATATAAATATATAAATATTTTT,2-168975316-168975340-ATAAATAT,2-168975354-168975378-ATAAATAT,2-168975392-168975416-ATAAATAT,2-168975430-168975454-ATAAATAT,2-168975468-168975492-ATAAATAT,2-168975506-168975522-ATAAATAT,2-168975536-168975556-ATAA,2-168975620-168975628-ATAA,2-168975641-168975649-TATT,2-168975692-168975701-TA,2-168975746-168975756-AT,2-168975757-168975767-AT,2-168975779-168975789-AT;MOTIFS=TATT,ATAA,ATATTTATAGATAAATATATAAATATATAAATATTTTT,TA,AT,ATAAATAT;STRUC=<VC133470>	HPRC,HGSVC,1KG-ONT	No	1.616	No	NA,NA	NA	NA
chr2:168975476	75328	INS	272	0.8996	0.3767	26	ABCB11(9.5597e-15,0.739)	ABCB11(9.5597e-15,0.739)	NA	NA	NA	NA	NA	NA	NA	No	ID=2-168974995-168975004-TA,2-168975306-168975522-ATATTTATAGATAAATATATAAATATATAAATATTTTT,2-168975316-168975340-ATAAATAT,2-168975354-168975378-ATAAATAT,2-168975392-168975416-ATAAATAT,2-168975430-168975454-ATAAATAT,2-168975468-168975492-ATAAATAT,2-168975506-168975522-ATAAATAT,2-168975536-168975556-ATAA,2-168975620-168975628-ATAA,2-168975641-168975649-TATT,2-168975692-168975701-TA,2-168975746-168975756-AT,2-168975757-168975767-AT,2-168975779-168975789-AT;MOTIFS=TATT,ATAA,ATATTTATAGATAAATATATAAATATATAAATATTTTT,TA,AT,ATAAATAT;STRUC=<VC133470>	HPRC,HGSVC,1KG-ONT	Yes	1.616	Yes	NA,NA	NA	NA
chr2:168975476	75327	INS	242	0.8655	0.6963	4	ABCB11(9.5597e-15,0.739)	ABCB11(9.5597e-15,0.739)	NA	NA	NA	NA	NA	NA	NA	No	ID=2-168974995-168975004-TA,2-168975306-168975522-ATATTTATAGATAAATATATAAATATATAAATATTTTT,2-168975316-168975340-ATAAATAT,2-168975354-168975378-ATAAATAT,2-168975392-168975416-ATAAATAT,2-168975430-168975454-ATAAATAT,2-168975468-168975492-ATAAATAT,2-168975506-168975522-ATAAATAT,2-168975536-168975556-ATAA,2-168975620-168975628-ATAA,2-168975641-168975649-TATT,2-168975692-168975701-TA,2-168975746-168975756-AT,2-168975757-168975767-AT,2-168975779-168975789-AT;MOTIFS=TATT,ATAA,ATATTTATAGATAAATATATAAATATATAAATATTTTT,TA,AT,ATAAATAT;STRUC=<VC133470>	HPRC,HGSVC,1KG-ONT	Yes	1.616	Yes	NA,NA	NA	NA
chr2:168975476	75326	INS	462	0.8159	0.6556	58	ABCB11(9.5597e-15,0.739)	ABCB11(9.5597e-15,0.739)	NA	NA	NA	NA	NA	NA	NA	No	ID=2-168974995-168975004-TA,2-168975306-168975522-ATATTTATAGATAAATATATAAATATATAAATATTTTT,2-168975316-168975340-ATAAATAT,2-168975354-168975378-ATAAATAT,2-168975392-168975416-ATAAATAT,2-168975430-168975454-ATAAATAT,2-168975468-168975492-ATAAATAT,2-168975506-168975522-ATAAATAT,2-168975536-168975556-ATAA,2-168975620-168975628-ATAA,2-168975641-168975649-TATT,2-168975692-168975701-TA,2-168975746-168975756-AT,2-168975757-168975767-AT,2-168975779-168975789-AT;MOTIFS=TATT,ATAA,ATATTTATAGATAAATATATAAATATATAAATATTTTT,TA,AT,ATAAATAT;STRUC=<VC133470>	HPRC,HGSVC	Yes	1.616	Yes	NA,NA	NA	NA
chr2:168975492	75332	INS	498	0.9175	0.3161	25	ABCB11(9.5597e-15,0.739)	ABCB11(9.5597e-15,0.739)	NA	NA	NA	NA	NA	NA	NA	No	ID=2-168974995-168975004-TA,2-168975306-168975522-ATATTTATAGATAAATATATAAATATATAAATATTTTT,2-168975316-168975340-ATAAATAT,2-168975354-168975378-ATAAATAT,2-168975392-168975416-ATAAATAT,2-168975430-168975454-ATAAATAT,2-168975468-168975492-ATAAATAT,2-168975506-168975522-ATAAATAT,2-168975536-168975556-ATAA,2-168975620-168975628-ATAA,2-168975641-168975649-TATT,2-168975692-168975701-TA,2-168975746-168975756-AT,2-168975757-168975767-AT,2-168975779-168975789-AT;MOTIFS=TATT,ATAA,ATATTTATAGATAAATATATAAATATATAAATATTTTT,TA,AT,ATAAATAT;STRUC=<VC133470>	HPRC,HGSVC	Yes	1.616	Yes	NA,NA	NA	NA
chr2:168975506	75333	INS	923	0.8279	0.6437	2	ABCB11(9.5597e-15,0.739)	ABCB11(9.5597e-15,0.739)	NA	NA	NA	NA	NA	NA	NA	No	ID=2-168974995-168975004-TA,2-168975306-168975522-ATATTTATAGATAAATATATAAATATATAAATATTTTT,2-168975316-168975340-ATAAATAT,2-168975354-168975378-ATAAATAT,2-168975392-168975416-ATAAATAT,2-168975430-168975454-ATAAATAT,2-168975468-168975492-ATAAATAT,2-168975506-168975522-ATAAATAT,2-168975536-168975556-ATAA,2-168975620-168975628-ATAA,2-168975641-168975649-TATT,2-168975692-168975701-TA,2-168975746-168975756-AT,2-168975757-168975767-AT,2-168975779-168975789-AT;MOTIFS=TATT,ATAA,ATATTTATAGATAAATATATAAATATATAAATATTTTT,TA,AT,ATAAATAT;STRUC=<VC133470>	HPRC,HGSVC,1KG-ONT	Yes	1.616	No	NA,NA	NA	NA
chr2:168975506	75334	INS	696	0.822	0.6791	4	ABCB11(9.5597e-15,0.739)	ABCB11(9.5597e-15,0.739)	NA	NA	NA	NA	NA	NA	NA	No	ID=2-168974995-168975004-TA,2-168975306-168975522-ATATTTATAGATAAATATATAAATATATAAATATTTTT,2-168975316-168975340-ATAAATAT,2-168975354-168975378-ATAAATAT,2-168975392-168975416-ATAAATAT,2-168975430-168975454-ATAAATAT,2-168975468-168975492-ATAAATAT,2-168975506-168975522-ATAAATAT,2-168975536-168975556-ATAA,2-168975620-168975628-ATAA,2-168975641-168975649-TATT,2-168975692-168975701-TA,2-168975746-168975756-AT,2-168975757-168975767-AT,2-168975779-168975789-AT;MOTIFS=TATT,ATAA,ATATTTATAGATAAATATATAAATATATAAATATTTTT,TA,AT,ATAAATAT;STRUC=<VC133470>	HPRC,HGSVC,1KG-ONT	Yes	1.616	Yes	NA,NA	NA	NA
chr2:168975506	75335	INS	492	0.8658	0.4929	23	ABCB11(9.5597e-15,0.739)	ABCB11(9.5597e-15,0.739)	NA	NA	NA	NA	NA	NA	NA	No	ID=2-168974995-168975004-TA,2-168975306-168975522-ATATTTATAGATAAATATATAAATATATAAATATTTTT,2-168975316-168975340-ATAAATAT,2-168975354-168975378-ATAAATAT,2-168975392-168975416-ATAAATAT,2-168975430-168975454-ATAAATAT,2-168975468-168975492-ATAAATAT,2-168975506-168975522-ATAAATAT,2-168975536-168975556-ATAA,2-168975620-168975628-ATAA,2-168975641-168975649-TATT,2-168975692-168975701-TA,2-168975746-168975756-AT,2-168975757-168975767-AT,2-168975779-168975789-AT;MOTIFS=TATT,ATAA,ATATTTATAGATAAATATATAAATATATAAATATTTTT,TA,AT,ATAAATAT;STRUC=<VC133470>	HPRC,HGSVC	Yes	1.616	Yes	NA,NA	NA	NA
chr2:168975506	75336	INS	356	0.866	0.4994	24	ABCB11(9.5597e-15,0.739)	ABCB11(9.5597e-15,0.739)	NA	NA	NA	NA	NA	NA	NA	No	ID=2-168974995-168975004-TA,2-168975306-168975522-ATATTTATAGATAAATATATAAATATATAAATATTTTT,2-168975316-168975340-ATAAATAT,2-168975354-168975378-ATAAATAT,2-168975392-168975416-ATAAATAT,2-168975430-168975454-ATAAATAT,2-168975468-168975492-ATAAATAT,2-168975506-168975522-ATAAATAT,2-168975536-168975556-ATAA,2-168975620-168975628-ATAA,2-168975641-168975649-TATT,2-168975692-168975701-TA,2-168975746-168975756-AT,2-168975757-168975767-AT,2-168975779-168975789-AT;MOTIFS=TATT,ATAA,ATATTTATAGATAAATATATAAATATATAAATATTTTT,TA,AT,ATAAATAT;STRUC=<VC133470>	HPRC,HGSVC	Yes	1.616	Yes	NA,NA	NA	NA
chr2:168975506	75337	INS	384	0.8384	0.6091	11	ABCB11(9.5597e-15,0.739)	ABCB11(9.5597e-15,0.739)	NA	NA	NA	NA	NA	NA	NA	No	ID=2-168974995-168975004-TA,2-168975306-168975522-ATATTTATAGATAAATATATAAATATATAAATATTTTT,2-168975316-168975340-ATAAATAT,2-168975354-168975378-ATAAATAT,2-168975392-168975416-ATAAATAT,2-168975430-168975454-ATAAATAT,2-168975468-168975492-ATAAATAT,2-168975506-168975522-ATAAATAT,2-168975536-168975556-ATAA,2-168975620-168975628-ATAA,2-168975641-168975649-TATT,2-168975692-168975701-TA,2-168975746-168975756-AT,2-168975757-168975767-AT,2-168975779-168975789-AT;MOTIFS=TATT,ATAA,ATATTTATAGATAAATATATAAATATATAAATATTTTT,TA,AT,ATAAATAT;STRUC=<VC133470>	HPRC,HGSVC	Yes	1.616	Yes	NA,NA	NA	NA
chr2:168975506	75338	INS	245	0.8521	0.5406	16	ABCB11(9.5597e-15,0.739)	ABCB11(9.5597e-15,0.739)	NA	NA	NA	NA	NA	NA	NA	No	ID=2-168974995-168975004-TA,2-168975306-168975522-ATATTTATAGATAAATATATAAATATATAAATATTTTT,2-168975316-168975340-ATAAATAT,2-168975354-168975378-ATAAATAT,2-168975392-168975416-ATAAATAT,2-168975430-168975454-ATAAATAT,2-168975468-168975492-ATAAATAT,2-168975506-168975522-ATAAATAT,2-168975536-168975556-ATAA,2-168975620-168975628-ATAA,2-168975641-168975649-TATT,2-168975692-168975701-TA,2-168975746-168975756-AT,2-168975757-168975767-AT,2-168975779-168975789-AT;MOTIFS=TATT,ATAA,ATATTTATAGATAAATATATAAATATATAAATATTTTT,TA,AT,ATAAATAT;STRUC=<VC133470>	HPRC,HGSVC,1KG-ONT	Yes	1.616	Yes	NA,NA	NA	NA
chr2:168975506	75339	INS	271	0.8891	0.4011	2	ABCB11(9.5597e-15,0.739)	ABCB11(9.5597e-15,0.739)	NA	NA	NA	NA	NA	NA	NA	No	ID=2-168974995-168975004-TA,2-168975306-168975522-ATATTTATAGATAAATATATAAATATATAAATATTTTT,2-168975316-168975340-ATAAATAT,2-168975354-168975378-ATAAATAT,2-168975392-168975416-ATAAATAT,2-168975430-168975454-ATAAATAT,2-168975468-168975492-ATAAATAT,2-168975506-168975522-ATAAATAT,2-168975536-168975556-ATAA,2-168975620-168975628-ATAA,2-168975641-168975649-TATT,2-168975692-168975701-TA,2-168975746-168975756-AT,2-168975757-168975767-AT,2-168975779-168975789-AT;MOTIFS=TATT,ATAA,ATATTTATAGATAAATATATAAATATATAAATATTTTT,TA,AT,ATAAATAT;STRUC=<VC133470>	HPRC,HGSVC,1KG-ONT	Yes	1.616	Yes	NA,NA	NA	NA
chr2:168975514	75340	INS	670	0.8126	0.6627	1	ABCB11(9.5597e-15,0.739)	ABCB11(9.5597e-15,0.739)	NA	NA	NA	NA	NA	NA	NA	No	ID=2-168974995-168975004-TA,2-168975306-168975522-ATATTTATAGATAAATATATAAATATATAAATATTTTT,2-168975316-168975340-ATAAATAT,2-168975354-168975378-ATAAATAT,2-168975392-168975416-ATAAATAT,2-168975430-168975454-ATAAATAT,2-168975468-168975492-ATAAATAT,2-168975506-168975522-ATAAATAT,2-168975536-168975556-ATAA,2-168975620-168975628-ATAA,2-168975641-168975649-TATT,2-168975692-168975701-TA,2-168975746-168975756-AT,2-168975757-168975767-AT,2-168975779-168975789-AT;MOTIFS=TATT,ATAA,ATATTTATAGATAAATATATAAATATATAAATATTTTT,TA,AT,ATAAATAT;STRUC=<VC133470>	HPRC,HGSVC,1KG-ONT	No	1.616	Yes	NA,NA	NA	NA
chr2:168975544	75351	INS	589	0.8658	0.4733	1	ABCB11(9.5597e-15,0.739)	ABCB11(9.5597e-15,0.739)	NA	NA	NA	NA	NA	NA	NA	No	ID=2-168974995-168975004-TA,2-168975306-168975522-ATATTTATAGATAAATATATAAATATATAAATATTTTT,2-168975316-168975340-ATAAATAT,2-168975354-168975378-ATAAATAT,2-168975392-168975416-ATAAATAT,2-168975430-168975454-ATAAATAT,2-168975468-168975492-ATAAATAT,2-168975506-168975522-ATAAATAT,2-168975536-168975556-ATAA,2-168975620-168975628-ATAA,2-168975641-168975649-TATT,2-168975692-168975701-TA,2-168975746-168975756-AT,2-168975757-168975767-AT,2-168975779-168975789-AT;MOTIFS=TATT,ATAA,ATATTTATAGATAAATATATAAATATATAAATATTTTT,TA,AT,ATAAATAT;STRUC=<VC133470>	HPRC,HGSVC	No	1.616	No	NA,NA	NA	NA
chr2:168975544	75350	INS	164	0.8246	0.6284	5	ABCB11(9.5597e-15,0.739)	ABCB11(9.5597e-15,0.739)	NA	NA	NA	NA	NA	NA	NA	No	ID=2-168974995-168975004-TA,2-168975306-168975522-ATATTTATAGATAAATATATAAATATATAAATATTTTT,2-168975316-168975340-ATAAATAT,2-168975354-168975378-ATAAATAT,2-168975392-168975416-ATAAATAT,2-168975430-168975454-ATAAATAT,2-168975468-168975492-ATAAATAT,2-168975506-168975522-ATAAATAT,2-168975536-168975556-ATAA,2-168975620-168975628-ATAA,2-168975641-168975649-TATT,2-168975692-168975701-TA,2-168975746-168975756-AT,2-168975757-168975767-AT,2-168975779-168975789-AT;MOTIFS=TATT,ATAA,ATATTTATAGATAAATATATAAATATATAAATATTTTT,TA,AT,ATAAATAT;STRUC=<VC133470>	HPRC,HGSVC	No	1.616	Yes	NA,NA	NA	NA
chr2:168975544	75352	INS	224	0.8231	0.6577	23	ABCB11(9.5597e-15,0.739)	ABCB11(9.5597e-15,0.739)	NA	NA	NA	NA	NA	NA	NA	No	ID=2-168974995-168975004-TA,2-168975306-168975522-ATATTTATAGATAAATATATAAATATATAAATATTTTT,2-168975316-168975340-ATAAATAT,2-168975354-168975378-ATAAATAT,2-168975392-168975416-ATAAATAT,2-168975430-168975454-ATAAATAT,2-168975468-168975492-ATAAATAT,2-168975506-168975522-ATAAATAT,2-168975536-168975556-ATAA,2-168975620-168975628-ATAA,2-168975641-168975649-TATT,2-168975692-168975701-TA,2-168975746-168975756-AT,2-168975757-168975767-AT,2-168975779-168975789-AT;MOTIFS=TATT,ATAA,ATATTTATAGATAAATATATAAATATATAAATATTTTT,TA,AT,ATAAATAT;STRUC=<VC133470>	HPRC,HGSVC,1KG-ONT	No	1.616	Yes	NA,NA	NA	NA
chr2:168975544	75349	INS	194	0.8279	0.642	4	ABCB11(9.5597e-15,0.739)	ABCB11(9.5597e-15,0.739)	NA	NA	NA	NA	NA	NA	NA	No	ID=2-168974995-168975004-TA,2-168975306-168975522-ATATTTATAGATAAATATATAAATATATAAATATTTTT,2-168975316-168975340-ATAAATAT,2-168975354-168975378-ATAAATAT,2-168975392-168975416-ATAAATAT,2-168975430-168975454-ATAAATAT,2-168975468-168975492-ATAAATAT,2-168975506-168975522-ATAAATAT,2-168975536-168975556-ATAA,2-168975620-168975628-ATAA,2-168975641-168975649-TATT,2-168975692-168975701-TA,2-168975746-168975756-AT,2-168975757-168975767-AT,2-168975779-168975789-AT;MOTIFS=TATT,ATAA,ATATTTATAGATAAATATATAAATATATAAATATTTTT,TA,AT,ATAAATAT;STRUC=<VC133470>	HPRC,HGSVC,1KG-ONT	No	1.616	Yes	NA,NA	NA	NA
chr2:168975544	75346	INS	472	0.8475	0.5688	1	ABCB11(9.5597e-15,0.739)	ABCB11(9.5597e-15,0.739)	NA	NA	NA	NA	NA	NA	NA	No	ID=2-168974995-168975004-TA,2-168975306-168975522-ATATTTATAGATAAATATATAAATATATAAATATTTTT,2-168975316-168975340-ATAAATAT,2-168975354-168975378-ATAAATAT,2-168975392-168975416-ATAAATAT,2-168975430-168975454-ATAAATAT,2-168975468-168975492-ATAAATAT,2-168975506-168975522-ATAAATAT,2-168975536-168975556-ATAA,2-168975620-168975628-ATAA,2-168975641-168975649-TATT,2-168975692-168975701-TA,2-168975746-168975756-AT,2-168975757-168975767-AT,2-168975779-168975789-AT;MOTIFS=TATT,ATAA,ATATTTATAGATAAATATATAAATATATAAATATTTTT,TA,AT,ATAAATAT;STRUC=<VC133470>	HPRC,HGSVC	No	1.616	No	NA,NA	NA	NA
chr2:168975544	75343	INS	1018	0.8992	0.3618	1	ABCB11(9.5597e-15,0.739)	ABCB11(9.5597e-15,0.739)	NA	NA	NA	NA	NA	NA	NA	No	ID=2-168974995-168975004-TA,2-168975306-168975522-ATATTTATAGATAAATATATAAATATATAAATATTTTT,2-168975316-168975340-ATAAATAT,2-168975354-168975378-ATAAATAT,2-168975392-168975416-ATAAATAT,2-168975430-168975454-ATAAATAT,2-168975468-168975492-ATAAATAT,2-168975506-168975522-ATAAATAT,2-168975536-168975556-ATAA,2-168975620-168975628-ATAA,2-168975641-168975649-TATT,2-168975692-168975701-TA,2-168975746-168975756-AT,2-168975757-168975767-AT,2-168975779-168975789-AT;MOTIFS=TATT,ATAA,ATATTTATAGATAAATATATAAATATATAAATATTTTT,TA,AT,ATAAATAT;STRUC=<VC133470>	HPRC,HGSVC,1KG-ONT	No	1.616	No	NA,NA	NA	NA
chr2:168975564	75354	INS	204	0.8017	0.6987	9	ABCB11(9.5597e-15,0.739)	ABCB11(9.5597e-15,0.739)	NA	NA	NA	NA	NA	NA	NA	No	ID=2-168974995-168975004-TA,2-168975306-168975522-ATATTTATAGATAAATATATAAATATATAAATATTTTT,2-168975316-168975340-ATAAATAT,2-168975354-168975378-ATAAATAT,2-168975392-168975416-ATAAATAT,2-168975430-168975454-ATAAATAT,2-168975468-168975492-ATAAATAT,2-168975506-168975522-ATAAATAT,2-168975536-168975556-ATAA,2-168975620-168975628-ATAA,2-168975641-168975649-TATT,2-168975692-168975701-TA,2-168975746-168975756-AT,2-168975757-168975767-AT,2-168975779-168975789-AT;MOTIFS=TATT,ATAA,ATATTTATAGATAAATATATAAATATATAAATATTTTT,TA,AT,ATAAATAT;STRUC=<VC133470>	HPRC,HGSVC,1KG-ONT	No	1.616	Yes	NA,NA	NA	NA
chr2:168975592	75355	INS	534	0.7987	0.6932	1	ABCB11(9.5597e-15,0.739)	ABCB11(9.5597e-15,0.739)	NA	NA	NA	NA	NA	NA	NA	No	ID=2-168974995-168975004-TA,2-168975306-168975522-ATATTTATAGATAAATATATAAATATATAAATATTTTT,2-168975316-168975340-ATAAATAT,2-168975354-168975378-ATAAATAT,2-168975392-168975416-ATAAATAT,2-168975430-168975454-ATAAATAT,2-168975468-168975492-ATAAATAT,2-168975506-168975522-ATAAATAT,2-168975536-168975556-ATAA,2-168975620-168975628-ATAA,2-168975641-168975649-TATT,2-168975692-168975701-TA,2-168975746-168975756-AT,2-168975757-168975767-AT,2-168975779-168975789-AT;MOTIFS=TATT,ATAA,ATATTTATAGATAAATATATAAATATATAAATATTTTT,TA,AT,ATAAATAT;STRUC=<VC133470>	HPRC,HGSVC	No	1.616	No	NA,NA	NA	NA
chr2:168977898	75356	INS	237	0.8157	0.6999	1	ABCB11(9.5597e-15,0.739)	ABCB11(9.5597e-15,0.739)	NA	NA	NA	NA	NA	NA	NA	No	NA	NA	No	3.322	No	NA,NA	NA	NA
chr2:169029711	75357	DEL	327	0.9483	0.2097	276	ABCB11(9.5597e-15,0.739)	ABCB11(9.5597e-15,0.739)	NA	NA	NA	NA	NA	NA	NA	No	ID=2-169029724-169029752-T;MOTIFS=T;STRUC=(T)n	HPRC,HGSVC,1KG-ONT	Yes	2.033	Yes	NA,NA	NA	NA
chr2:169030138	75358	INS	332	0.931	0.2635	1	ABCB11(9.5597e-15,0.739)	ABCB11(9.5597e-15,0.739)	NA	NA	NA	NA	NA	NA	NA	No	NA	NA	Yes	2.17	No	NA,NA	NA	NA
chr2:169044258	75359	DEL	692	0.8618	0.5419	5	NA	NA	NA	NA	NA	NA	NA	NA	NA	No	NA	NA	Yes	0.2	No	NA,NA	NA	NA
chr2:169079957	75360	DEL	58	0.8232	0.631	2	DHRS9(0.00015085,0.951)	NA	NA	NA	NA	NA	NA	NA	NA	No	ID=2-169079860-169079886-GAAA,2-169079883-169079897-AG,2-169079894-169079919-GAGG,2-169079920-169079986-GA,2-169079983-169080052-AGAA;MOTIFS=AG,GA,GAGG,AGAA,GAAA;STRUC=<VC133476>	HPRC,1KG-ONT	No	2.751	Yes	NA,NA	NA	NA
chr2:169079965	75361	DEL	50	0.89	0.4015	32	DHRS9(0.00015085,0.951)	NA	NA	NA	NA	NA	NA	NA	NA	No	ID=2-169079860-169079886-GAAA,2-169079883-169079897-AG,2-169079894-169079919-GAGG,2-169079920-169079986-GA,2-169079983-169080052-AGAA;MOTIFS=AG,GA,GAGG,AGAA,GAAA;STRUC=<VC133476>	HPRC,1KG-ONT	No	2.644	Yes	NA,NA	NA	NA
chr2:169158682	75362	INS	339	0.8862	0.4295	34	LRP2(1.0,0.352)	LRP2(1.0,0.352)	NA	NA	NA	NA	NA	NA	NA	No	NA	HPRC,HGSVC,1KG-ONT	Yes	0.692	Yes	NA,NA	NA	NA
chr2:169179812	75363	INS	315	0.9641	0.1581	182	LRP2(1.0,0.352)	LRP2(1.0,0.352)	NA	NA	NA	NA	NA	NA	NA	No	NA	HPRC,HGSVC,1KG-ONT	Yes	5.408	Yes	NA,NA	NA	NA
chr2:169238512	75364	INS	310	0.9542	0.2047	68	LRP2(1.0,0.352)	LRP2(1.0,0.352)	NA	NA	NA	NA	NA	NA	NA	No	NA	HPRC,HGSVC,1KG-ONT	Yes	3.188	Yes	NA,NA	NA	NA
chr2:169238512	75365	INS	323	0.9431	0.2509	199	LRP2(1.0,0.352)	LRP2(1.0,0.352)	NA	NA	NA	NA	NA	NA	NA	No	NA	HPRC,HGSVC,1KG-ONT	Yes	3.188	Yes	NA,NA	NA	NA
chr2:169248605	75366	DEL	6047	0.9724	0.1224	212	LRP2(1.0,0.352)	LRP2(1.0,0.352)	NA	NA	NA	NA	NA	NA	enhancer	No	ID=2-169248767-169248776-GT;MOTIFS=GT;STRUC=(GT)n,ID=2-169249145-169249157-GCCT,2-169249583-169249593-CTC;MOTIFS=CTC,GCCT;STRUC=<VC133489>,ID=2-169253895-169253904-TCA;MOTIFS=TCA;STRUC=(TCA)n,ID=2-169254643-169254658-A;MOTIFS=A;STRUC=(A)n	HPRC,HGSVC,1KG-ONT	Yes	4.127	Yes	NA,NA	NA	NA
chr2:169265110	75367	DEL	84	0.8706	0.4908	1	LRP2(1.0,0.352)	LRP2(1.0,0.352)	NA	NA	NA	NA	NA	NA	NA	No	NA	NA	No	1.616	No	NA,NA	NA	NA
chr2:169299070	75368	DEL	52	0.8734	0.5153	71	LRP2(1.0,0.352)	LRP2(1.0,0.352)	NA	NA	NA	NA	NA	NA	NA	No	ID=2-169299058-169299170-GAAA;MOTIFS=GAAA;STRUC=<TR2005239>,ID=2-169299151-169299175-AAAGAAAA,2-169299173-169299192-AAAG;MOTIFS=AAAGAAAA,AAAG;STRUC=<VC133500>	HPRC,HGSVC,1KG-ONT	No	3.615	Yes	NA,NA	NA	NA
chr2:169299070	75369	DEL	56	0.8914	0.395	15	LRP2(1.0,0.352)	LRP2(1.0,0.352)	NA	NA	NA	NA	NA	NA	NA	No	ID=2-169299058-169299170-GAAA;MOTIFS=GAAA;STRUC=<TR2005239>,ID=2-169299151-169299175-AAAGAAAA,2-169299173-169299192-AAAG;MOTIFS=AAAGAAAA,AAAG;STRUC=<VC133500>	HPRC,HGSVC,1KG-ONT	No	3.615	Yes	NA,NA	NA	NA
chr2:169299070	75370	DEL	60	0.8614	0.5159	4	LRP2(1.0,0.352)	LRP2(1.0,0.352)	NA	NA	NA	NA	NA	NA	NA	No	ID=2-169299058-169299170-GAAA;MOTIFS=GAAA;STRUC=<TR2005239>,ID=2-169299151-169299175-AAAGAAAA,2-169299173-169299192-AAAG;MOTIFS=AAAGAAAA,AAAG;STRUC=<VC133500>	HPRC,HGSVC,1KG-ONT	No	3.594	Yes	NA,NA	NA	NA
chr2:169321428	75371	INS	987	0.9674	0.1455	3	LRP2(1.0,0.352)	LRP2(1.0,0.352)	NA	NA	NA	NA	NA	NA	NA	No	NA	NA	Yes	1.616	Yes	NA,NA	NA	NA
chr2:169326143	75373	INS	56	0.845	0.5673	6	LRP2(1.0,0.352)	LRP2(1.0,0.352)	NA	NA	NA	NA	NA	NA	NA	No	ID=2-169326132-169326172-CCTCTC,2-169326172-169326217-CCCCTCT;MOTIFS=CCTCTC,CCCCTCT;STRUC=<VC133501>	HPRC,HGSVC	Yes	0.794	Yes	NA,NA	NA	NA
chr2:169326143	75372	INS	78	0.8673	0.5099	2	LRP2(1.0,0.352)	LRP2(1.0,0.352)	NA	NA	NA	NA	NA	NA	NA	No	ID=2-169326132-169326172-CCTCTC,2-169326172-169326217-CCCCTCT;MOTIFS=CCTCTC,CCCCTCT;STRUC=<VC133501>	HPRC,HGSVC,1KG-ONT	Yes	0.794	Yes	NA,NA	NA	NA
chr2:169326149	75374	INS	127	0.832	0.5987	3	LRP2(1.0,0.352)	LRP2(1.0,0.352)	NA	NA	NA	NA	NA	NA	NA	No	ID=2-169326132-169326172-CCTCTC,2-169326172-169326217-CCCCTCT;MOTIFS=CCTCTC,CCCCTCT;STRUC=<VC133501>	HPRC,1KG-ONT	Yes	0.794	Yes	NA,NA	NA	NA
chr2:169326151	75375	INS	66	0.8536	0.5591	1	LRP2(1.0,0.352)	LRP2(1.0,0.352)	NA	NA	NA	NA	NA	NA	NA	No	ID=2-169326132-169326172-CCTCTC,2-169326172-169326217-CCCCTCT;MOTIFS=CCTCTC,CCCCTCT;STRUC=<VC133501>	HPRC,HGSVC,1KG-ONT	Yes	0.794	No	NA,NA	NA	NA
chr2:169326155	75376	INS	97	0.8563	0.5392	9	LRP2(1.0,0.352)	LRP2(1.0,0.352)	NA	NA	NA	NA	NA	NA	NA	No	ID=2-169326132-169326172-CCTCTC,2-169326172-169326217-CCCCTCT;MOTIFS=CCTCTC,CCCCTCT;STRUC=<VC133501>	HPRC,HGSVC,1KG-ONT	Yes	0.794	No	NA,NA	NA	NA
chr2:169326155	75377	INS	94	0.8577	0.5495	5	LRP2(1.0,0.352)	LRP2(1.0,0.352)	NA	NA	NA	NA	NA	NA	NA	No	ID=2-169326132-169326172-CCTCTC,2-169326172-169326217-CCCCTCT;MOTIFS=CCTCTC,CCCCTCT;STRUC=<VC133501>	HPRC,HGSVC,1KG-ONT	Yes	0.794	No	NA,NA	NA	NA
chr2:169326155	75378	INS	77	0.8343	0.6169	6	LRP2(1.0,0.352)	LRP2(1.0,0.352)	NA	NA	NA	NA	NA	NA	NA	No	ID=2-169326132-169326172-CCTCTC,2-169326172-169326217-CCCCTCT;MOTIFS=CCTCTC,CCCCTCT;STRUC=<VC133501>	HPRC,HGSVC,1KG-ONT	Yes	0.794	Yes	NA,NA	NA	NA
chr2:169326155	75379	INS	99	0.8651	0.5088	14	LRP2(1.0,0.352)	LRP2(1.0,0.352)	NA	NA	NA	NA	NA	NA	NA	No	ID=2-169326132-169326172-CCTCTC,2-169326172-169326217-CCCCTCT;MOTIFS=CCTCTC,CCCCTCT;STRUC=<VC133501>	HPRC,HGSVC,1KG-ONT	Yes	0.794	Yes	NA,NA	NA	NA
chr2:169326161	75383	INS	84	0.8628	0.5084	79	LRP2(1.0,0.352)	LRP2(1.0,0.352)	NA	NA	NA	NA	NA	NA	NA	No	ID=2-169326132-169326172-CCTCTC,2-169326172-169326217-CCCCTCT;MOTIFS=CCTCTC,CCCCTCT;STRUC=<VC133501>	HPRC,HGSVC,1KG-ONT	Yes	0.794	Yes	NA,NA	NA	NA
chr2:169326161	75386	INS	98	0.8244	0.6341	3	LRP2(1.0,0.352)	LRP2(1.0,0.352)	NA	NA	NA	NA	NA	NA	NA	No	ID=2-169326132-169326172-CCTCTC,2-169326172-169326217-CCCCTCT;MOTIFS=CCTCTC,CCCCTCT;STRUC=<VC133501>	HPRC,HGSVC,1KG-ONT	Yes	0.794	No	NA,NA	NA	NA
chr2:169326161	75385	INS	109	0.8376	0.6086	6	LRP2(1.0,0.352)	LRP2(1.0,0.352)	NA	NA	NA	NA	NA	NA	NA	No	ID=2-169326132-169326172-CCTCTC,2-169326172-169326217-CCCCTCT;MOTIFS=CCTCTC,CCCCTCT;STRUC=<VC133501>	HPRC,HGSVC,1KG-ONT	Yes	0.794	No	NA,NA	NA	NA
chr2:169326161	75384	INS	91	0.9761	0.1047	72	LRP2(1.0,0.352)	LRP2(1.0,0.352)	NA	NA	NA	NA	NA	NA	NA	No	ID=2-169326132-169326172-CCTCTC,2-169326172-169326217-CCCCTCT;MOTIFS=CCTCTC,CCCCTCT;STRUC=<VC133501>	HPRC,HGSVC,1KG-ONT	Yes	0.794	Yes	NA,NA	NA	NA
chr2:169326161	75382	INS	96	0.867	0.4812	12	LRP2(1.0,0.352)	LRP2(1.0,0.352)	NA	NA	NA	NA	NA	NA	NA	No	ID=2-169326132-169326172-CCTCTC,2-169326172-169326217-CCCCTCT;MOTIFS=CCTCTC,CCCCTCT;STRUC=<VC133501>	HPRC,HGSVC,1KG-ONT	Yes	0.794	Yes	NA,NA	NA	NA
chr2:169326161	75381	INS	79	0.8266	0.6149	6	LRP2(1.0,0.352)	LRP2(1.0,0.352)	NA	NA	NA	NA	NA	NA	NA	No	ID=2-169326132-169326172-CCTCTC,2-169326172-169326217-CCCCTCT;MOTIFS=CCTCTC,CCCCTCT;STRUC=<VC133501>	HPRC,HGSVC,1KG-ONT	Yes	0.794	Yes	NA,NA	NA	NA
chr2:169326161	75380	INS	103	0.805	0.6744	17	LRP2(1.0,0.352)	LRP2(1.0,0.352)	NA	NA	NA	NA	NA	NA	NA	No	ID=2-169326132-169326172-CCTCTC,2-169326172-169326217-CCCCTCT;MOTIFS=CCTCTC,CCCCTCT;STRUC=<VC133501>	HPRC,HGSVC,1KG-ONT	Yes	0.794	Yes	NA,NA	NA	NA
chr2:169326167	75387	INS	169	0.834	0.6038	2	LRP2(1.0,0.352)	LRP2(1.0,0.352)	NA	NA	NA	NA	NA	NA	NA	No	ID=2-169326132-169326172-CCTCTC,2-169326172-169326217-CCCCTCT;MOTIFS=CCTCTC,CCCCTCT;STRUC=<VC133501>	HPRC,1KG-ONT	Yes	0.794	No	NA,NA	NA	NA
chr2:169326167	75388	INS	112	0.8332	0.596	15	LRP2(1.0,0.352)	LRP2(1.0,0.352)	NA	NA	NA	NA	NA	NA	NA	No	ID=2-169326132-169326172-CCTCTC,2-169326172-169326217-CCCCTCT;MOTIFS=CCTCTC,CCCCTCT;STRUC=<VC133501>	HPRC,HGSVC,1KG-ONT	Yes	0.794	Yes	NA,NA	NA	NA
chr2:169326169	75389	INS	79	0.826	0.6662	10	LRP2(1.0,0.352)	LRP2(1.0,0.352)	NA	NA	NA	NA	NA	NA	NA	No	ID=2-169326132-169326172-CCTCTC,2-169326172-169326217-CCCCTCT;MOTIFS=CCTCTC,CCCCTCT;STRUC=<VC133501>	HPRC,HGSVC,1KG-ONT	Yes	0.794	Yes	NA,NA	NA	NA
chr2:169326169	75390	INS	94	0.8602	0.4921	4	LRP2(1.0,0.352)	LRP2(1.0,0.352)	NA	NA	NA	NA	NA	NA	NA	No	ID=2-169326132-169326172-CCTCTC,2-169326172-169326217-CCCCTCT;MOTIFS=CCTCTC,CCCCTCT;STRUC=<VC133501>	HPRC,HGSVC,1KG-ONT	Yes	0.794	Yes	NA,NA	NA	NA
chr2:169326171	75391	INS	100	0.939	0.2279	2	LRP2(1.0,0.352)	LRP2(1.0,0.352)	NA	NA	NA	NA	NA	NA	NA	No	ID=2-169326132-169326172-CCTCTC,2-169326172-169326217-CCCCTCT;MOTIFS=CCTCTC,CCCCTCT;STRUC=<VC133501>	HPRC,HGSVC,1KG-ONT	Yes	0.794	No	NA,NA	NA	NA
chr2:169326171	75392	INS	96	0.8182	0.6844	21	LRP2(1.0,0.352)	LRP2(1.0,0.352)	NA	NA	NA	NA	NA	NA	NA	No	ID=2-169326132-169326172-CCTCTC,2-169326172-169326217-CCCCTCT;MOTIFS=CCTCTC,CCCCTCT;STRUC=<VC133501>	HPRC,HGSVC,1KG-ONT	Yes	0.794	No	NA,NA	NA	NA
chr2:169326172	75398	INS	104	0.8161	0.6807	2	LRP2(1.0,0.352)	LRP2(1.0,0.352)	NA	NA	NA	NA	NA	NA	NA	No	ID=2-169326132-169326172-CCTCTC,2-169326172-169326217-CCCCTCT;MOTIFS=CCTCTC,CCCCTCT;STRUC=<VC133501>	HPRC,HGSVC,1KG-ONT	Yes	0.794	No	NA,NA	NA	NA
chr2:169326172	75399	INS	91	0.901	0.3392	41	LRP2(1.0,0.352)	LRP2(1.0,0.352)	NA	NA	NA	NA	NA	NA	NA	No	ID=2-169326132-169326172-CCTCTC,2-169326172-169326217-CCCCTCT;MOTIFS=CCTCTC,CCCCTCT;STRUC=<VC133501>	HPRC,HGSVC,1KG-ONT	Yes	0.794	Yes	NA,NA	NA	NA
chr2:169326172	75400	INS	94	0.8545	0.6816	21	LRP2(1.0,0.352)	LRP2(1.0,0.352)	NA	NA	NA	NA	NA	NA	NA	No	ID=2-169326132-169326172-CCTCTC,2-169326172-169326217-CCCCTCT;MOTIFS=CCTCTC,CCCCTCT;STRUC=<VC133501>	HPRC,HGSVC,1KG-ONT	Yes	0.794	Yes	NA,NA	NA	NA
chr2:169326172	75397	INS	70	0.804	0.6946	10	LRP2(1.0,0.352)	LRP2(1.0,0.352)	NA	NA	NA	NA	NA	NA	NA	No	ID=2-169326132-169326172-CCTCTC,2-169326172-169326217-CCCCTCT;MOTIFS=CCTCTC,CCCCTCT;STRUC=<VC133501>	HPRC,HGSVC,1KG-ONT	Yes	0.794	Yes	NA,NA	NA	NA
chr2:169326172	75396	INS	55	0.8825	0.4326	27	LRP2(1.0,0.352)	LRP2(1.0,0.352)	NA	NA	NA	NA	NA	NA	NA	No	ID=2-169326132-169326172-CCTCTC,2-169326172-169326217-CCCCTCT;MOTIFS=CCTCTC,CCCCTCT;STRUC=<VC133501>	HPRC,HGSVC	Yes	0.794	Yes	NA,NA	NA	NA
chr2:169326172	75395	INS	105	0.9722	0.1137	24	LRP2(1.0,0.352)	LRP2(1.0,0.352)	NA	NA	NA	NA	NA	NA	NA	No	ID=2-169326132-169326172-CCTCTC,2-169326172-169326217-CCCCTCT;MOTIFS=CCTCTC,CCCCTCT;STRUC=<VC133501>	HPRC,HGSVC,1KG-ONT	Yes	0.794	Yes	NA,NA	NA	NA
chr2:169326172	75394	INS	98	0.8704	0.5071	43	LRP2(1.0,0.352)	LRP2(1.0,0.352)	NA	NA	NA	NA	NA	NA	NA	No	ID=2-169326132-169326172-CCTCTC,2-169326172-169326217-CCCCTCT;MOTIFS=CCTCTC,CCCCTCT;STRUC=<VC133501>	HPRC,HGSVC,1KG-ONT	Yes	0.794	Yes	NA,NA	NA	NA
chr2:169326172	75393	INS	65	0.8413	0.5748	5	LRP2(1.0,0.352)	LRP2(1.0,0.352)	NA	NA	NA	NA	NA	NA	NA	No	ID=2-169326132-169326172-CCTCTC,2-169326172-169326217-CCCCTCT;MOTIFS=CCTCTC,CCCCTCT;STRUC=<VC133501>	HPRC,HGSVC,1KG-ONT	Yes	0.794	No	NA,NA	NA	NA
chr2:169326179	75401	INS	127	0.8673	0.4907	5	LRP2(1.0,0.352)	LRP2(1.0,0.352)	NA	NA	NA	NA	NA	NA	NA	No	ID=2-169326132-169326172-CCTCTC,2-169326172-169326217-CCCCTCT;MOTIFS=CCTCTC,CCCCTCT;STRUC=<VC133501>	HPRC,1KG-ONT	Yes	0.794	No	NA,NA	NA	NA
chr2:169326180	75402	INS	53	0.8491	0.5445	16	LRP2(1.0,0.352)	LRP2(1.0,0.352)	NA	NA	NA	NA	NA	NA	NA	No	ID=2-169326132-169326172-CCTCTC,2-169326172-169326217-CCCCTCT;MOTIFS=CCTCTC,CCCCTCT;STRUC=<VC133501>	HPRC,HGSVC	Yes	0.794	Yes	NA,NA	NA	NA
chr2:169326180	75403	INS	103	0.8042	0.6882	12	LRP2(1.0,0.352)	LRP2(1.0,0.352)	NA	NA	NA	NA	NA	NA	NA	No	ID=2-169326132-169326172-CCTCTC,2-169326172-169326217-CCCCTCT;MOTIFS=CCTCTC,CCCCTCT;STRUC=<VC133501>	HPRC,HGSVC,1KG-ONT	Yes	0.794	Yes	NA,NA	NA	NA
chr2:169326180	75404	INS	109	0.8292	0.626	5	LRP2(1.0,0.352)	LRP2(1.0,0.352)	NA	NA	NA	NA	NA	NA	NA	No	ID=2-169326132-169326172-CCTCTC,2-169326172-169326217-CCCCTCT;MOTIFS=CCTCTC,CCCCTCT;STRUC=<VC133501>	HPRC,HGSVC,1KG-ONT	Yes	0.794	No	NA,NA	NA	NA
chr2:169326187	75405	INS	82	0.8357	0.6149	1	LRP2(1.0,0.352)	LRP2(1.0,0.352)	NA	NA	NA	NA	NA	NA	NA	No	ID=2-169326132-169326172-CCTCTC,2-169326172-169326217-CCCCTCT;MOTIFS=CCTCTC,CCCCTCT;STRUC=<VC133501>	HPRC,HGSVC,1KG-ONT	Yes	0.794	No	NA,NA	NA	NA
chr2:169326201	75406	INS	139	0.8494	0.5503	2	LRP2(1.0,0.352)	LRP2(1.0,0.352)	NA	NA	NA	NA	NA	NA	NA	No	ID=2-169326132-169326172-CCTCTC,2-169326172-169326217-CCCCTCT;MOTIFS=CCTCTC,CCCCTCT;STRUC=<VC133501>	HPRC	Yes	0.007	No	NA,NA	NA	NA
chr2:169327145	75407	DEL	97	0.8747	0.5561	26	LRP2(1.0,0.352)	LRP2(1.0,0.352)	NA	NA	NA	NA	NA	NA	NA	No	NA	HPRC,HGSVC,1KG-ONT	Yes	0.05	Yes	NA,NA	NA	NA
chr2:169327376	75408	INS	227	0.8759	0.4985	4	LRP2(1.0,0.352)	LRP2(1.0,0.352)	NA	NA	NA	NA	NA	NA	NA	No	NA	1KG-ONT	No	0.034	Yes	NA,NA	NA	NA
chr2:169327422	75409	DEL	270	0.8169	0.6823	19	LRP2(1.0,0.352)	LRP2(1.0,0.352)	NA	NA	NA	NA	NA	NA	NA	No	NA	HPRC,HGSVC,1KG-ONT	No	0.041	No	NA,NA	NA	NA
chr2:169327458	75410	DEL	397	0.8825	0.4091	2	LRP2(1.0,0.352)	LRP2(1.0,0.352)	NA	NA	NA	NA	NA	NA	NA	No	NA	NA	No	0.037	No	NA,NA	NA	NA
chr2:169327561	75411	DEL	78	0.9093	0.6138	2	LRP2(1.0,0.352)	LRP2(1.0,0.352)	NA	NA	NA	NA	NA	NA	NA	No	NA	HPRC,HGSVC,1KG-ONT	No	0.084	Yes	NA,NA	NA	NA
chr2:169327764	75412	DEL	226	0.926	0.3017	15	LRP2(1.0,0.352)	LRP2(1.0,0.352)	NA	NA	NA	NA	NA	NA	NA	No	ID=2-169328013-169328022-G;MOTIFS=G;STRUC=(G)n	HPRC,HGSVC,1KG-ONT	No	0.144	No	NA,NA	NA	NA
chr2:169327855	75413	INS	50	0.8785	0.4314	3	LRP2(1.0,0.352)	LRP2(1.0,0.352)	NA	NA	NA	NA	NA	NA	NA	No	NA	NA	No	0.167	No	NA,NA	NA	NA
chr2:169327855	75414	DEL	99	0.8675	0.4824	80	LRP2(1.0,0.352)	LRP2(1.0,0.352)	NA	NA	NA	NA	NA	NA	NA	No	ID=2-169328013-169328022-G;MOTIFS=G;STRUC=(G)n	HPRC,HGSVC,1KG-ONT	Yes	0.442	Yes	NA,NA	NA	NA
chr2:169327861	75415	INS	51	0.8393	0.6062	30	LRP2(1.0,0.352)	LRP2(1.0,0.352)	NA	NA	NA	NA	NA	NA	NA	No	NA	NA	No	0.167	Yes	NA,NA	NA	NA
chr2:169327872	75416	DEL	50	0.8409	0.5754	322	LRP2(1.0,0.352)	LRP2(1.0,0.352)	NA	NA	NA	NA	NA	NA	NA	No	ID=2-169328013-169328022-G;MOTIFS=G;STRUC=(G)n	NA	Yes	0.446	Yes	NA,NA	NA	NA
chr2:169327875	75419	INS	60	0.8224	0.6363	1	LRP2(1.0,0.352)	LRP2(1.0,0.352)	NA	NA	NA	NA	NA	NA	NA	No	ID=2-169328013-169328022-G;MOTIFS=G;STRUC=(G)n	NA	No	0.167	No	NA,NA	NA	NA
chr2:169327875	75420	INS	54	0.9348	0.2554	8	LRP2(1.0,0.352)	LRP2(1.0,0.352)	NA	NA	NA	NA	NA	NA	NA	No	ID=2-169328013-169328022-G;MOTIFS=G;STRUC=(G)n	NA	No	0.167	Yes	NA,NA	NA	NA
chr2:169327875	75418	INS	981	0.8091	0.6729	15	LRP2(1.0,0.352)	LRP2(1.0,0.352)	NA	NA	NA	NA	NA	NA	NA	No	ID=2-169328013-169328022-G;MOTIFS=G;STRUC=(G)n	NA	No	0.167	Yes	NA,NA	NA	NA
chr2:169327875	75417	INS	501	0.9048	0.5489	1	LRP2(1.0,0.352)	LRP2(1.0,0.352)	NA	NA	NA	NA	NA	NA	NA	No	ID=2-169328013-169328022-G;MOTIFS=G;STRUC=(G)n	HPRC,1KG-ONT	No	0.167	No	NA,NA	NA	NA
chr2:169327885	75421	INS	50	0.9121	0.3194	59	LRP2(1.0,0.352)	LRP2(1.0,0.352)	NA	NA	NA	NA	NA	NA	NA	No	ID=2-169328013-169328022-G;MOTIFS=G;STRUC=(G)n	NA	No	0.167	Yes	NA,NA	NA	NA
chr2:169327892	75422	INS	52	0.8171	0.6521	12	LRP2(1.0,0.352)	LRP2(1.0,0.352)	NA	NA	NA	NA	NA	NA	NA	No	ID=2-169328013-169328022-G;MOTIFS=G;STRUC=(G)n	NA	No	0.167	Yes	NA,NA	NA	NA
chr2:169327894	75423	INS	53	0.8274	0.6463	21	LRP2(1.0,0.352)	LRP2(1.0,0.352)	NA	NA	NA	NA	NA	NA	NA	No	ID=2-169328013-169328022-G;MOTIFS=G;STRUC=(G)n	NA	No	0.167	Yes	NA,NA	NA	NA
chr2:169327902	75424	INS	52	0.8523	0.5336	5	LRP2(1.0,0.352)	LRP2(1.0,0.352)	NA	NA	NA	NA	NA	NA	NA	No	ID=2-169328013-169328022-G;MOTIFS=G;STRUC=(G)n	NA	No	0.167	Yes	NA,NA	NA	NA
chr2:169327909	75425	INS	50	0.8544	0.546	522	LRP2(1.0,0.352)	LRP2(1.0,0.352)	NA	NA	NA	NA	NA	NA	NA	No	ID=2-169328013-169328022-G;MOTIFS=G;STRUC=(G)n	NA	No	0.167	Yes	NA,NA	NA	NA
chr2:169327913	75426	INS	50	0.8152	0.6492	6	LRP2(1.0,0.352)	LRP2(1.0,0.352)	NA	NA	NA	NA	NA	NA	NA	No	ID=2-169328013-169328022-G;MOTIFS=G;STRUC=(G)n	NA	No	0.167	No	NA,NA	NA	NA
chr2:169327913	75427	INS	53	0.923	0.3037	15	LRP2(1.0,0.352)	LRP2(1.0,0.352)	NA	NA	NA	NA	NA	NA	NA	No	ID=2-169328013-169328022-G;MOTIFS=G;STRUC=(G)n	NA	No	0.167	Yes	NA,NA	NA	NA
chr2:169327970	75428	INS	60	0.8393	0.5841	16	LRP2(1.0,0.352)	LRP2(1.0,0.352)	NA	NA	NA	NA	NA	NA	NA	No	ID=2-169328013-169328022-G;MOTIFS=G;STRUC=(G)n	NA	No	0.167	Yes	NA,NA	NA	NA
chr2:169328065	75429	DEL	123	0.8082	0.6625	3	LRP2(1.0,0.352)	LRP2(1.0,0.352)	NA	NA	NA	NA	NA	NA	NA	No	NA	HPRC,HGSVC,1KG-ONT	No	0.412	No	NA,NA	NA	NA
chr2:169328216	75430	DEL	98	0.8858	0.4204	60	LRP2(1.0,0.352)	LRP2(1.0,0.352)	NA	NA	NA	NA	NA	NA	NA	No	NA	HPRC,HGSVC,1KG-ONT	No	0.416	Yes	NA,NA	NA	NA
chr2:169333299	75431	DEL	514	0.8516	0.5341	4	LRP2(1.0,0.352)	LRP2(1.0,0.352)	NA	NA	NA	NA	NA	NA	NA	No	ID=2-169333456-169333469-AAGG;MOTIFS=AAGG;STRUC=<TR2005287>,ID=2-169333481-169333499-AAGG;MOTIFS=AAGG;STRUC=<TR2005288>,ID=2-169333500-169333517-GAAG;MOTIFS=GAAG;STRUC=<TR2005289>,ID=2-169333514-169333538-AGGG;MOTIFS=AGGG;STRUC=<TR2005290>	1KG-ONT	Yes	3.441	Yes	NA,NA	NA	NA
chr2:169364615	75432	INS	54	0.8375	0.5844	13	NA	NA	NA	NA	NA	NA	NA	NA	promoter	No	ID=2-169364607-169364665-GT;MOTIFS=GT;STRUC=<TR2005332>,ID=2-169364726-169364736-TTG;MOTIFS=TTG;STRUC=(TTG)n	HPRC,HGSVC,1KG-ONT	Yes	12.77	Yes	NA,NA	NA	NA
chr2:169364615	75433	INS	58	0.8524	0.5376	23	NA	NA	NA	NA	NA	NA	NA	NA	promoter	No	ID=2-169364607-169364665-GT;MOTIFS=GT;STRUC=<TR2005332>,ID=2-169364726-169364736-TTG;MOTIFS=TTG;STRUC=(TTG)n	HPRC,HGSVC,1KG-ONT	Yes	12.77	Yes	NA,NA	NA	NA
chr2:169364619	75434	INS	61	0.8803	0.4769	18	NA	NA	NA	NA	NA	NA	NA	NA	promoter	No	ID=2-169364607-169364665-GT;MOTIFS=GT;STRUC=<TR2005332>,ID=2-169364726-169364736-TTG;MOTIFS=TTG;STRUC=(TTG)n	HPRC,HGSVC,1KG-ONT	Yes	13.1	No	NA,NA	NA	NA
chr2:169364641	75435	INS	66	0.8822	0.4312	6	NA	NA	NA	NA	NA	NA	NA	NA	promoter	No	ID=2-169364607-169364665-GT;MOTIFS=GT;STRUC=<TR2005332>,ID=2-169364726-169364736-TTG;MOTIFS=TTG;STRUC=(TTG)n	HPRC,HGSVC,1KG-ONT	Yes	13.47	Yes	NA,NA	NA	NA
chr2:169364643	75436	INS	62	0.9211	0.2875	9	NA	NA	NA	NA	NA	NA	NA	NA	promoter	No	ID=2-169364607-169364665-GT;MOTIFS=GT;STRUC=<TR2005332>,ID=2-169364726-169364736-TTG;MOTIFS=TTG;STRUC=(TTG)n	HPRC,HGSVC,1KG-ONT	Yes	13.61	Yes	NA,NA	NA	NA
chr2:169434171	75437	DEL	298	0.8949	0.3877	2	NA	NA	NA	NA	NA	NA	NA	NA	NA	No	NA	NA	Yes	3.356	No	NA,NA	NA	NA
chr2:169449543	75438	DEL	94	0.9616	0.253	123	NA	NA	NA	NA	NA	NA	NA	NA	NA	No	NA	HPRC,HGSVC,1KG-ONT	Yes	3.062	Yes	NA,NA	NA	NA
chr2:169458900	75439	INS	321	0.8932	0.3917	1	NA	NA	NA	NA	NA	NA	NA	NA	NA	No	NA	NA	No	1.616	No	NA,NA	NA	NA
chr2:169466186	75453	INS	216	0.8656	0.542	3	NA	NA	NA	NA	NA	NA	NA	NA	NA	No	ID=2-169465772-169465800-ATATATTTATATTTAATATATATTAAAT,2-169465834-169465960-ATATATTTATATTTAATATATATTATATATAAAC,2-169466085-169466097-AT,2-169466201-169466325-ATATATATTTATATTTAATATATAC,2-169466336-169466346-TA,2-169466347-169466401-AAATATATATTTATATTTAATATATAT,2-169466366-169466375-AT,2-169466393-169466403-AT;MOTIFS=ATATATTTATATTTAATATATATTATATATAAAC,AAATATATATTTATATTTAATATATAT,TA,AT,ATATATATTTATATTTAATATATAC,ATATATTTATATTTAATATATATTAAAT;STRUC=<VC133517>	HPRC,HGSVC	No	0.745	Yes	NA,NA	NA	NA
chr2:169466786	75472	INS	82	0.911	0.3343	1	NA	NA	NA	NA	NA	NA	NA	NA	NA	No	ID=2-169466715-169466724-TA,2-169466842-169467123-AGTTATATAAATATATTTATATTTTATAC,2-169467391-169467534-ATTTGATATATATTTTATATATATTAATATATTTAC,2-169467406-169467415-TA,2-169467442-169467451-TA,2-169467478-169467487-TA,2-169467514-169467523-TA,2-169467790-169467799-TA,2-169467856-169467865-TA;MOTIFS=ATTTGATATATATTTTATATATATTAATATATTTAC,AGTTATATAAATATATTTATATTTTATAC,TA;STRUC=<VC133518>	HPRC,HGSVC,1KG-ONT	No	5.066	Yes	NA,NA	NA	NA
chr2:169467162	75487	INS	257	0.8321	0.6122	220	NA	NA	NA	NA	NA	NA	NA	NA	NA	No	ID=2-169466715-169466724-TA,2-169466842-169467123-AGTTATATAAATATATTTATATTTTATAC,2-169467391-169467534-ATTTGATATATATTTTATATATATTAATATATTTAC,2-169467406-169467415-TA,2-169467442-169467451-TA,2-169467478-169467487-TA,2-169467514-169467523-TA,2-169467790-169467799-TA,2-169467856-169467865-TA;MOTIFS=ATTTGATATATATTTTATATATATTAATATATTTAC,AGTTATATAAATATATTTATATTTTATAC,TA;STRUC=<VC133518>	HPRC,HGSVC	Yes	5.238	Yes	NA,NA	NA	NA
chr2:169467162	75486	INS	226	0.8442	0.5754	16	NA	NA	NA	NA	NA	NA	NA	NA	NA	No	ID=2-169466715-169466724-TA,2-169466842-169467123-AGTTATATAAATATATTTATATTTTATAC,2-169467391-169467534-ATTTGATATATATTTTATATATATTAATATATTTAC,2-169467406-169467415-TA,2-169467442-169467451-TA,2-169467478-169467487-TA,2-169467514-169467523-TA,2-169467790-169467799-TA,2-169467856-169467865-TA;MOTIFS=ATTTGATATATATTTTATATATATTAATATATTTAC,AGTTATATAAATATATTTATATTTTATAC,TA;STRUC=<VC133518>	HPRC,HGSVC	Yes	5.238	Yes	NA,NA	NA	NA
chr2:169467238	75488	INS	156	0.8661	0.5418	94	NA	NA	NA	NA	NA	NA	NA	NA	NA	No	ID=2-169466715-169466724-TA,2-169466842-169467123-AGTTATATAAATATATTTATATTTTATAC,2-169467391-169467534-ATTTGATATATATTTTATATATATTAATATATTTAC,2-169467406-169467415-TA,2-169467442-169467451-TA,2-169467478-169467487-TA,2-169467514-169467523-TA,2-169467790-169467799-TA,2-169467856-169467865-TA;MOTIFS=ATTTGATATATATTTTATATATATTAATATATTTAC,AGTTATATAAATATATTTATATTTTATAC,TA;STRUC=<VC133518>	HPRC,HGSVC,1KG-ONT	Yes	5.066	Yes	NA,NA	NA	NA
chr2:169467246	75489	INS	68	0.9073	0.6298	36	NA	NA	NA	NA	NA	NA	NA	NA	NA	No	ID=2-169466715-169466724-TA,2-169466842-169467123-AGTTATATAAATATATTTATATTTTATAC,2-169467391-169467534-ATTTGATATATATTTTATATATATTAATATATTTAC,2-169467406-169467415-TA,2-169467442-169467451-TA,2-169467478-169467487-TA,2-169467514-169467523-TA,2-169467790-169467799-TA,2-169467856-169467865-TA;MOTIFS=ATTTGATATATATTTTATATATATTAATATATTTAC,AGTTATATAAATATATTTATATTTTATAC,TA;STRUC=<VC133518>	HPRC,HGSVC,1KG-ONT	Yes	5.238	Yes	NA,NA	NA	NA
chr2:169467274	75490	INS	123	0.8657	0.4864	39	NA	NA	NA	NA	NA	NA	NA	NA	NA	No	ID=2-169466715-169466724-TA,2-169466842-169467123-AGTTATATAAATATATTTATATTTTATAC,2-169467391-169467534-ATTTGATATATATTTTATATATATTAATATATTTAC,2-169467406-169467415-TA,2-169467442-169467451-TA,2-169467478-169467487-TA,2-169467514-169467523-TA,2-169467790-169467799-TA,2-169467856-169467865-TA;MOTIFS=ATTTGATATATATTTTATATATATTAATATATTTAC,AGTTATATAAATATATTTATATTTTATAC,TA;STRUC=<VC133518>	HPRC,HGSVC,1KG-ONT	Yes	5.066	Yes	NA,NA	NA	NA
chr2:169467274	75491	INS	87	0.9253	0.2994	2	NA	NA	NA	NA	NA	NA	NA	NA	NA	No	ID=2-169466715-169466724-TA,2-169466842-169467123-AGTTATATAAATATATTTATATTTTATAC,2-169467391-169467534-ATTTGATATATATTTTATATATATTAATATATTTAC,2-169467406-169467415-TA,2-169467442-169467451-TA,2-169467478-169467487-TA,2-169467514-169467523-TA,2-169467790-169467799-TA,2-169467856-169467865-TA;MOTIFS=ATTTGATATATATTTTATATATATTAATATATTTAC,AGTTATATAAATATATTTATATTTTATAC,TA;STRUC=<VC133518>	HPRC,HGSVC,1KG-ONT	Yes	5.066	No	NA,NA	NA	NA
chr2:169467378	75492	INS	139	0.8935	0.6641	34	NA	NA	NA	NA	NA	NA	NA	NA	NA	No	ID=2-169466715-169466724-TA,2-169466842-169467123-AGTTATATAAATATATTTATATTTTATAC,2-169467391-169467534-ATTTGATATATATTTTATATATATTAATATATTTAC,2-169467406-169467415-TA,2-169467442-169467451-TA,2-169467478-169467487-TA,2-169467514-169467523-TA,2-169467790-169467799-TA,2-169467856-169467865-TA;MOTIFS=ATTTGATATATATTTTATATATATTAATATATTTAC,AGTTATATAAATATATTTATATTTTATAC,TA;STRUC=<VC133518>	HPRC,HGSVC,1KG-ONT	Yes	5.238	Yes	NA,NA	NA	NA
chr2:169467378	75493	INS	104	0.9448	0.598	14	NA	NA	NA	NA	NA	NA	NA	NA	NA	No	ID=2-169466715-169466724-TA,2-169466842-169467123-AGTTATATAAATATATTTATATTTTATAC,2-169467391-169467534-ATTTGATATATATTTTATATATATTAATATATTTAC,2-169467406-169467415-TA,2-169467442-169467451-TA,2-169467478-169467487-TA,2-169467514-169467523-TA,2-169467790-169467799-TA,2-169467856-169467865-TA;MOTIFS=ATTTGATATATATTTTATATATATTAATATATTTAC,AGTTATATAAATATATTTATATTTTATAC,TA;STRUC=<VC133518>	HPRC,HGSVC,1KG-ONT	Yes	5.238	Yes	NA,NA	NA	NA
chr2:169467379	75494	INS	70	0.8855	0.6882	2	NA	NA	NA	NA	NA	NA	NA	NA	NA	No	ID=2-169466715-169466724-TA,2-169466842-169467123-AGTTATATAAATATATTTATATTTTATAC,2-169467391-169467534-ATTTGATATATATTTTATATATATTAATATATTTAC,2-169467406-169467415-TA,2-169467442-169467451-TA,2-169467478-169467487-TA,2-169467514-169467523-TA,2-169467790-169467799-TA,2-169467856-169467865-TA;MOTIFS=ATTTGATATATATTTTATATATATTAATATATTTAC,AGTTATATAAATATATTTATATTTTATAC,TA;STRUC=<VC133518>	HPRC,HGSVC,1KG-ONT	Yes	7.137	Yes	NA,NA	NA	NA
chr2:169467478	75495	INS	83	0.8876	0.4183	47	NA	NA	NA	NA	NA	NA	NA	NA	NA	No	ID=2-169466715-169466724-TA,2-169466842-169467123-AGTTATATAAATATATTTATATTTTATAC,2-169467391-169467534-ATTTGATATATATTTTATATATATTAATATATTTAC,2-169467406-169467415-TA,2-169467442-169467451-TA,2-169467478-169467487-TA,2-169467514-169467523-TA,2-169467790-169467799-TA,2-169467856-169467865-TA;MOTIFS=ATTTGATATATATTTTATATATATTAATATATTTAC,AGTTATATAAATATATTTATATTTTATAC,TA;STRUC=<VC133518>	HPRC,HGSVC,1KG-ONT	No	5.756	Yes	NA,NA	NA	NA
chr2:169467490	75496	INS	83	0.8559	0.591	20	NA	NA	NA	NA	NA	NA	NA	NA	NA	No	ID=2-169466715-169466724-TA,2-169466842-169467123-AGTTATATAAATATATTTATATTTTATAC,2-169467391-169467534-ATTTGATATATATTTTATATATATTAATATATTTAC,2-169467406-169467415-TA,2-169467442-169467451-TA,2-169467478-169467487-TA,2-169467514-169467523-TA,2-169467790-169467799-TA,2-169467856-169467865-TA;MOTIFS=ATTTGATATATATTTTATATATATTAATATATTTAC,AGTTATATAAATATATTTATATTTTATAC,TA;STRUC=<VC133518>	HPRC,HGSVC,1KG-ONT	No	5.593	Yes	NA,NA	NA	NA
chr2:169467547	75497	INS	346	0.8625	0.6989	84	NA	NA	NA	NA	NA	NA	NA	NA	NA	No	ID=2-169466715-169466724-TA,2-169466842-169467123-AGTTATATAAATATATTTATATTTTATAC,2-169467391-169467534-ATTTGATATATATTTTATATATATTAATATATTTAC,2-169467406-169467415-TA,2-169467442-169467451-TA,2-169467478-169467487-TA,2-169467514-169467523-TA,2-169467790-169467799-TA,2-169467856-169467865-TA;MOTIFS=ATTTGATATATATTTTATATATATTAATATATTTAC,AGTTATATAAATATATTTATATTTTATAC,TA;STRUC=<VC133518>	HPRC,HGSVC,1KG-ONT	No	5.238	Yes	NA,NA	NA	NA
chr2:169467547	75499	INS	312	0.8475	0.5537	23	NA	NA	NA	NA	NA	NA	NA	NA	NA	No	ID=2-169466715-169466724-TA,2-169466842-169467123-AGTTATATAAATATATTTATATTTTATAC,2-169467391-169467534-ATTTGATATATATTTTATATATATTAATATATTTAC,2-169467406-169467415-TA,2-169467442-169467451-TA,2-169467478-169467487-TA,2-169467514-169467523-TA,2-169467790-169467799-TA,2-169467856-169467865-TA;MOTIFS=ATTTGATATATATTTTATATATATTAATATATTTAC,AGTTATATAAATATATTTATATTTTATAC,TA;STRUC=<VC133518>	HPRC,HGSVC,1KG-ONT	No	5.238	Yes	NA,NA	NA	NA
chr2:169467547	75498	INS	416	0.8877	0.403	191	NA	NA	NA	NA	NA	NA	NA	NA	NA	No	ID=2-169466715-169466724-TA,2-169466842-169467123-AGTTATATAAATATATTTATATTTTATAC,2-169467391-169467534-ATTTGATATATATTTTATATATATTAATATATTTAC,2-169467406-169467415-TA,2-169467442-169467451-TA,2-169467478-169467487-TA,2-169467514-169467523-TA,2-169467790-169467799-TA,2-169467856-169467865-TA;MOTIFS=ATTTGATATATATTTTATATATATTAATATATTTAC,AGTTATATAAATATATTTATATTTTATAC,TA;STRUC=<VC133518>	HPRC,HGSVC,1KG-ONT	No	5.238	Yes	NA,NA	NA	NA
chr2:169467553	75500	INS	383	0.7946	0.6771	65	NA	NA	NA	NA	NA	NA	NA	NA	NA	No	ID=2-169466715-169466724-TA,2-169466842-169467123-AGTTATATAAATATATTTATATTTTATAC,2-169467391-169467534-ATTTGATATATATTTTATATATATTAATATATTTAC,2-169467406-169467415-TA,2-169467442-169467451-TA,2-169467478-169467487-TA,2-169467514-169467523-TA,2-169467790-169467799-TA,2-169467856-169467865-TA;MOTIFS=ATTTGATATATATTTTATATATATTAATATATTTAC,AGTTATATAAATATATTTATATTTTATAC,TA;STRUC=<VC133518>	HPRC,HGSVC,1KG-ONT	No	5.238	Yes	NA,NA	NA	NA
chr2:169467619	75501	DEL	75	0.8558	0.5533	12	NA	NA	NA	NA	NA	NA	NA	NA	NA	No	ID=2-169466715-169466724-TA,2-169466842-169467123-AGTTATATAAATATATTTATATTTTATAC,2-169467391-169467534-ATTTGATATATATTTTATATATATTAATATATTTAC,2-169467406-169467415-TA,2-169467442-169467451-TA,2-169467478-169467487-TA,2-169467514-169467523-TA,2-169467790-169467799-TA,2-169467856-169467865-TA;MOTIFS=ATTTGATATATATTTTATATATATTAATATATTTAC,AGTTATATAAATATATTTATATTTTATAC,TA;STRUC=<VC133518>	HPRC,HGSVC	No	0.005	Yes	NA,NA	NA	NA
chr2:169467798	75502	INS	338	0.9385	0.2517	34	NA	NA	NA	NA	NA	NA	NA	NA	NA	No	ID=2-169466715-169466724-TA,2-169466842-169467123-AGTTATATAAATATATTTATATTTTATAC,2-169467391-169467534-ATTTGATATATATTTTATATATATTAATATATTTAC,2-169467406-169467415-TA,2-169467442-169467451-TA,2-169467478-169467487-TA,2-169467514-169467523-TA,2-169467790-169467799-TA,2-169467856-169467865-TA;MOTIFS=ATTTGATATATATTTTATATATATTAATATATTTAC,AGTTATATAAATATATTTATATTTTATAC,TA;STRUC=<VC133518>	HPRC,HGSVC,1KG-ONT	No	0.745	Yes	NA,NA	NA	NA
chr2:169468078	75503	INS	53	0.8589	0.5138	8	NA	NA	NA	NA	NA	NA	NA	NA	NA	No	ID=2-169468017-169468026-TA,2-169468049-169468059-TA,2-169468111-169468121-TA,2-169468122-169468132-AT,2-169468149-169468159-AT,2-169468193-169468204-AT,2-169468218-169468227-TA,2-169468237-169468248-TA,2-169468249-169468259-TA,2-169468259-169468268-AT,2-169468250-169468278-ATATATATA,2-169468268-169468277-AT,2-169468282-169468291-TA,2-169468291-169468300-TA,2-169468327-169468336-TA,2-169468344-169468353-TA,2-169468348-169468369-TATATT,2-169468386-169468397-TA,2-169468411-169468420-TA,2-169468439-169468448-TA,2-169468443-169468458-TATAT,2-169468480-169468489-TA,2-169468499-169468514-TA;MOTIFS=TATATT,ATATATATA,TA,AT,TATAT;STRUC=<VC133519>	HPRC,HGSVC,1KG-ONT	No	5.238	Yes	NA,NA	NA	NA
chr2:169468091	75509	INS	120	0.8375	0.6083	80	NA	NA	NA	NA	NA	NA	NA	NA	NA	No	ID=2-169468017-169468026-TA,2-169468049-169468059-TA,2-169468111-169468121-TA,2-169468122-169468132-AT,2-169468149-169468159-AT,2-169468193-169468204-AT,2-169468218-169468227-TA,2-169468237-169468248-TA,2-169468249-169468259-TA,2-169468259-169468268-AT,2-169468250-169468278-ATATATATA,2-169468268-169468277-AT,2-169468282-169468291-TA,2-169468291-169468300-TA,2-169468327-169468336-TA,2-169468344-169468353-TA,2-169468348-169468369-TATATT,2-169468386-169468397-TA,2-169468411-169468420-TA,2-169468439-169468448-TA,2-169468443-169468458-TATAT,2-169468480-169468489-TA,2-169468499-169468514-TA;MOTIFS=TATATT,ATATATATA,TA,AT,TATAT;STRUC=<VC133519>	HPRC,HGSVC	No	5.238	Yes	NA,NA	NA	NA
chr2:169468091	75510	INS	66	0.9096	0.4042	30	NA	NA	NA	NA	NA	NA	NA	NA	NA	No	ID=2-169468017-169468026-TA,2-169468049-169468059-TA,2-169468111-169468121-TA,2-169468122-169468132-AT,2-169468149-169468159-AT,2-169468193-169468204-AT,2-169468218-169468227-TA,2-169468237-169468248-TA,2-169468249-169468259-TA,2-169468259-169468268-AT,2-169468250-169468278-ATATATATA,2-169468268-169468277-AT,2-169468282-169468291-TA,2-169468291-169468300-TA,2-169468327-169468336-TA,2-169468344-169468353-TA,2-169468348-169468369-TATATT,2-169468386-169468397-TA,2-169468411-169468420-TA,2-169468439-169468448-TA,2-169468443-169468458-TATAT,2-169468480-169468489-TA,2-169468499-169468514-TA;MOTIFS=TATATT,ATATATATA,TA,AT,TATAT;STRUC=<VC133519>	HPRC,HGSVC,1KG-ONT	No	5.238	Yes	NA,NA	NA	NA
chr2:169468091	75508	INS	60	0.9405	0.2622	5	NA	NA	NA	NA	NA	NA	NA	NA	NA	No	ID=2-169468017-169468026-TA,2-169468049-169468059-TA,2-169468111-169468121-TA,2-169468122-169468132-AT,2-169468149-169468159-AT,2-169468193-169468204-AT,2-169468218-169468227-TA,2-169468237-169468248-TA,2-169468249-169468259-TA,2-169468259-169468268-AT,2-169468250-169468278-ATATATATA,2-169468268-169468277-AT,2-169468282-169468291-TA,2-169468291-169468300-TA,2-169468327-169468336-TA,2-169468344-169468353-TA,2-169468348-169468369-TATATT,2-169468386-169468397-TA,2-169468411-169468420-TA,2-169468439-169468448-TA,2-169468443-169468458-TATAT,2-169468480-169468489-TA,2-169468499-169468514-TA;MOTIFS=TATATT,ATATATATA,TA,AT,TATAT;STRUC=<VC133519>	HPRC,HGSVC,1KG-ONT	No	5.238	Yes	NA,NA	NA	NA
chr2:169468091	75507	INS	61	0.9061	0.5932	18	NA	NA	NA	NA	NA	NA	NA	NA	NA	No	ID=2-169468017-169468026-TA,2-169468049-169468059-TA,2-169468111-169468121-TA,2-169468122-169468132-AT,2-169468149-169468159-AT,2-169468193-169468204-AT,2-169468218-169468227-TA,2-169468237-169468248-TA,2-169468249-169468259-TA,2-169468259-169468268-AT,2-169468250-169468278-ATATATATA,2-169468268-169468277-AT,2-169468282-169468291-TA,2-169468291-169468300-TA,2-169468327-169468336-TA,2-169468344-169468353-TA,2-169468348-169468369-TATATT,2-169468386-169468397-TA,2-169468411-169468420-TA,2-169468439-169468448-TA,2-169468443-169468458-TATAT,2-169468480-169468489-TA,2-169468499-169468514-TA;MOTIFS=TATATT,ATATATATA,TA,AT,TATAT;STRUC=<VC133519>	HPRC,HGSVC,1KG-ONT	No	5.238	Yes	NA,NA	NA	NA
chr2:169468091	75505	INS	83	0.8763	0.5045	34	NA	NA	NA	NA	NA	NA	NA	NA	NA	No	ID=2-169468017-169468026-TA,2-169468049-169468059-TA,2-169468111-169468121-TA,2-169468122-169468132-AT,2-169468149-169468159-AT,2-169468193-169468204-AT,2-169468218-169468227-TA,2-169468237-169468248-TA,2-169468249-169468259-TA,2-169468259-169468268-AT,2-169468250-169468278-ATATATATA,2-169468268-169468277-AT,2-169468282-169468291-TA,2-169468291-169468300-TA,2-169468327-169468336-TA,2-169468344-169468353-TA,2-169468348-169468369-TATATT,2-169468386-169468397-TA,2-169468411-169468420-TA,2-169468439-169468448-TA,2-169468443-169468458-TATAT,2-169468480-169468489-TA,2-169468499-169468514-TA;MOTIFS=TATATT,ATATATATA,TA,AT,TATAT;STRUC=<VC133519>	HPRC,HGSVC	No	5.238	Yes	NA,NA	NA	NA
chr2:169468091	75506	INS	110	0.8817	0.433	44	NA	NA	NA	NA	NA	NA	NA	NA	NA	No	ID=2-169468017-169468026-TA,2-169468049-169468059-TA,2-169468111-169468121-TA,2-169468122-169468132-AT,2-169468149-169468159-AT,2-169468193-169468204-AT,2-169468218-169468227-TA,2-169468237-169468248-TA,2-169468249-169468259-TA,2-169468259-169468268-AT,2-169468250-169468278-ATATATATA,2-169468268-169468277-AT,2-169468282-169468291-TA,2-169468291-169468300-TA,2-169468327-169468336-TA,2-169468344-169468353-TA,2-169468348-169468369-TATATT,2-169468386-169468397-TA,2-169468411-169468420-TA,2-169468439-169468448-TA,2-169468443-169468458-TATAT,2-169468480-169468489-TA,2-169468499-169468514-TA;MOTIFS=TATATT,ATATATATA,TA,AT,TATAT;STRUC=<VC133519>	HPRC,HGSVC	No	5.238	Yes	NA,NA	NA	NA
chr2:169468091	75504	INS	56	0.9879	0.2333	2	NA	NA	NA	NA	NA	NA	NA	NA	NA	No	ID=2-169468017-169468026-TA,2-169468049-169468059-TA,2-169468111-169468121-TA,2-169468122-169468132-AT,2-169468149-169468159-AT,2-169468193-169468204-AT,2-169468218-169468227-TA,2-169468237-169468248-TA,2-169468249-169468259-TA,2-169468259-169468268-AT,2-169468250-169468278-ATATATATA,2-169468268-169468277-AT,2-169468282-169468291-TA,2-169468291-169468300-TA,2-169468327-169468336-TA,2-169468344-169468353-TA,2-169468348-169468369-TATATT,2-169468386-169468397-TA,2-169468411-169468420-TA,2-169468439-169468448-TA,2-169468443-169468458-TATAT,2-169468480-169468489-TA,2-169468499-169468514-TA;MOTIFS=TATATT,ATATATATA,TA,AT,TATAT;STRUC=<VC133519>	HPRC,HGSVC,1KG-ONT	No	5.238	No	NA,NA	NA	NA
chr2:169468099	75511	INS	56	0.8219	0.6782	16	NA	NA	NA	NA	NA	NA	NA	NA	NA	No	ID=2-169468017-169468026-TA,2-169468049-169468059-TA,2-169468111-169468121-TA,2-169468122-169468132-AT,2-169468149-169468159-AT,2-169468193-169468204-AT,2-169468218-169468227-TA,2-169468237-169468248-TA,2-169468249-169468259-TA,2-169468259-169468268-AT,2-169468250-169468278-ATATATATA,2-169468268-169468277-AT,2-169468282-169468291-TA,2-169468291-169468300-TA,2-169468327-169468336-TA,2-169468344-169468353-TA,2-169468348-169468369-TATATT,2-169468386-169468397-TA,2-169468411-169468420-TA,2-169468439-169468448-TA,2-169468443-169468458-TATAT,2-169468480-169468489-TA,2-169468499-169468514-TA;MOTIFS=TATATT,ATATATATA,TA,AT,TATAT;STRUC=<VC133519>	HPRC,HGSVC,1KG-ONT	No	5.238	Yes	NA,NA	NA	NA
chr2:169468100	75512	INS	52	0.9292	0.2688	17	NA	NA	NA	NA	NA	NA	NA	NA	NA	No	ID=2-169468017-169468026-TA,2-169468049-169468059-TA,2-169468111-169468121-TA,2-169468122-169468132-AT,2-169468149-169468159-AT,2-169468193-169468204-AT,2-169468218-169468227-TA,2-169468237-169468248-TA,2-169468249-169468259-TA,2-169468259-169468268-AT,2-169468250-169468278-ATATATATA,2-169468268-169468277-AT,2-169468282-169468291-TA,2-169468291-169468300-TA,2-169468327-169468336-TA,2-169468344-169468353-TA,2-169468348-169468369-TATATT,2-169468386-169468397-TA,2-169468411-169468420-TA,2-169468439-169468448-TA,2-169468443-169468458-TATAT,2-169468480-169468489-TA,2-169468499-169468514-TA;MOTIFS=TATATT,ATATATATA,TA,AT,TATAT;STRUC=<VC133519>	HPRC,HGSVC,1KG-ONT	No	5.238	Yes	NA,NA	NA	NA
chr2:169468104	75513	INS	77	0.8547	0.5217	34	NA	NA	NA	NA	NA	NA	NA	NA	NA	No	ID=2-169468017-169468026-TA,2-169468049-169468059-TA,2-169468111-169468121-TA,2-169468122-169468132-AT,2-169468149-169468159-AT,2-169468193-169468204-AT,2-169468218-169468227-TA,2-169468237-169468248-TA,2-169468249-169468259-TA,2-169468259-169468268-AT,2-169468250-169468278-ATATATATA,2-169468268-169468277-AT,2-169468282-169468291-TA,2-169468291-169468300-TA,2-169468327-169468336-TA,2-169468344-169468353-TA,2-169468348-169468369-TATATT,2-169468386-169468397-TA,2-169468411-169468420-TA,2-169468439-169468448-TA,2-169468443-169468458-TATAT,2-169468480-169468489-TA,2-169468499-169468514-TA;MOTIFS=TATATT,ATATATATA,TA,AT,TATAT;STRUC=<VC133519>	HPRC,HGSVC,1KG-ONT	No	5.238	Yes	NA,NA	NA	NA
chr2:169468407	75514	INS	56	0.8171	0.6878	31	NA	NA	NA	NA	NA	NA	NA	NA	NA	No	ID=2-169468017-169468026-TA,2-169468049-169468059-TA,2-169468111-169468121-TA,2-169468122-169468132-AT,2-169468149-169468159-AT,2-169468193-169468204-AT,2-169468218-169468227-TA,2-169468237-169468248-TA,2-169468249-169468259-TA,2-169468259-169468268-AT,2-169468250-169468278-ATATATATA,2-169468268-169468277-AT,2-169468282-169468291-TA,2-169468291-169468300-TA,2-169468327-169468336-TA,2-169468344-169468353-TA,2-169468348-169468369-TATATT,2-169468386-169468397-TA,2-169468411-169468420-TA,2-169468439-169468448-TA,2-169468443-169468458-TATAT,2-169468480-169468489-TA,2-169468499-169468514-TA;MOTIFS=TATATT,ATATATATA,TA,AT,TATAT;STRUC=<VC133519>	HPRC,HGSVC,1KG-ONT	No	0.354	Yes	NA,NA	NA	NA
chr2:169468407	75515	INS	84	0.9519	0.5716	69	NA	NA	NA	NA	NA	NA	NA	NA	NA	No	ID=2-169468017-169468026-TA,2-169468049-169468059-TA,2-169468111-169468121-TA,2-169468122-169468132-AT,2-169468149-169468159-AT,2-169468193-169468204-AT,2-169468218-169468227-TA,2-169468237-169468248-TA,2-169468249-169468259-TA,2-169468259-169468268-AT,2-169468250-169468278-ATATATATA,2-169468268-169468277-AT,2-169468282-169468291-TA,2-169468291-169468300-TA,2-169468327-169468336-TA,2-169468344-169468353-TA,2-169468348-169468369-TATATT,2-169468386-169468397-TA,2-169468411-169468420-TA,2-169468439-169468448-TA,2-169468443-169468458-TATAT,2-169468480-169468489-TA,2-169468499-169468514-TA;MOTIFS=TATATT,ATATATATA,TA,AT,TATAT;STRUC=<VC133519>	HPRC,HGSVC	No	0.354	Yes	NA,NA	NA	NA
chr2:169477856	75516	DEL	64	0.8138	0.644	1	NA	NA	NA	NA	NA	NA	NA	NA	NA	No	NA	NA	Yes	0.103	No	NA,NA	NA	NA
chr2:169484989	75517	INS	638	0.8753	0.4642	72	BBS5(0.00025273,0.884)	BBS5(0.00025273,0.884)	NA	NA	NA	NA	NA	NA	NA	No	NA	HPRC,HGSVC,1KG-ONT	No	2.941	Yes	NA,NA	NA	NA
chr2:169496786	75519	INS	176	0.8365	0.6024	74	BBS5(0.00025273,0.884)	BBS5(0.00025273,0.884)	NA	NA	NA	NA	NA	NA	NA	No	NA	HPRC,HGSVC,1KG-ONT	Yes	0.354	Yes	NA,NA	NA	NA
chr2:169505889	75520	DEL	175	0.874	0.4695	1	BBS5(0.00025273,0.884)	BBS5(0.00025273,0.884)	NA	NA	NA	NA	NA	NA	NA	No	NA	NA	No	0.04	No	NA,NA	NA	NA
chr2:169505958	75521	DEL	50	0.8497	0.5846	411	BBS5(0.00025273,0.884)	BBS5(0.00025273,0.884)	NA	NA	NA	NA	NA	NA	NA	No	NA	NA	No	0.053	No	NA,NA	NA	NA
chr2:169505983	75522	INS	78	0.81	0.6716	6	BBS5(0.00025273,0.884)	BBS5(0.00025273,0.884)	NA	NA	NA	NA	NA	NA	NA	No	NA	HGSVC,1KG-ONT	Yes	0.007	No	NA,NA	NA	NA
chr2:169506003	75523	INS	98	0.8074	0.6709	50	BBS5(0.00025273,0.884)	BBS5(0.00025273,0.884)	NA	NA	NA	NA	NA	NA	NA	No	NA	HGSVC,1KG-ONT	Yes	0.007	Yes	NA,NA	NA	NA
chr2:169506145	75524	INS	79	0.8396	0.5874	2	BBS5(0.00025273,0.884)	BBS5(0.00025273,0.884)	NA	NA	NA	NA	NA	NA	NA	No	NA	HGSVC,1KG-ONT	Yes	0.046	No	NA,NA	NA	NA
chr2:169515948	75525	INS	1241	0.8197	0.635	1	KLHL41(8.9595e-05,0.83)	KLHL41(8.9595e-05,0.83)	NA	NA	NA	NA	NA	NA	NA	No	NA	NA	No	2.941	No	NA,NA	NA	NA
chr2:169523993	75526	INS	315	0.9792	0.1262	157	KLHL41(8.9595e-05,0.83)	KLHL41(8.9595e-05,0.83)	NA	NA	NA	NA	NA	NA	NA	No	NA	HPRC,HGSVC,1KG-ONT	Yes	2.941	Yes	NA,NA	NA	NA
chr2:169523993	75527	INS	332	0.9404	0.2351	45	KLHL41(8.9595e-05,0.83)	KLHL41(8.9595e-05,0.83)	NA	NA	NA	NA	NA	NA	NA	No	NA	HPRC,HGSVC,1KG-ONT	Yes	2.941	Yes	NA,NA	NA	NA
chr2:169532962	75528	DEL	67	0.8808	0.4249	2	FASTKD1(4.7494e-12,1.008)	NA	NA	NA	NA	NA	NA	NA	NA	No	NA	NA	No	2.156	No	NA,NA	NA	NA
chr2:169554501	75529	DEL	93	0.8546	0.5522	11	FASTKD1(4.7494e-12,1.008)	NA	NA	NA	NA	NA	NA	NA	NA	No	NA	HGSVC,1KG-ONT	No	0.852	Yes	NA,NA	NA	NA
chr2:169554515	75530	DEL	95	0.9564	0.1721	186	FASTKD1(4.7494e-12,1.008)	NA	NA	NA	NA	NA	NA	NA	NA	No	NA	HGSVC,1KG-ONT	No	0.669	Yes	NA,NA	NA	NA
chr2:169561748	75533	INS	63	0.8955	0.3864	22	FASTKD1(4.7494e-12,1.008)	NA	NA	NA	NA	NA	NA	NA	NA	No	ID=2-169561740-169561748-ATTA,2-169561748-169561862-TAAATTATTTATTAATTTATTG,2-169561902-169561915-TTAT,2-169561952-169562004-ATTAATTTATTGTAAATTAATTATTC,2-169562189-169562203-TTG,2-169562219-169562228-T;MOTIFS=ATTA,TAAATTATTTATTAATTTATTG,TTG,TTAT,ATTAATTTATTGTAAATTAATTATTC,T;STRUC=<VC133530>	HPRC,HGSVC,1KG-ONT	Yes	1.766	Yes	NA,NA	NA	NA
chr2:169561748	75534	INS	62	0.8469	0.5749	29	FASTKD1(4.7494e-12,1.008)	NA	NA	NA	NA	NA	NA	NA	NA	No	ID=2-169561740-169561748-ATTA,2-169561748-169561862-TAAATTATTTATTAATTTATTG,2-169561902-169561915-TTAT,2-169561952-169562004-ATTAATTTATTGTAAATTAATTATTC,2-169562189-169562203-TTG,2-169562219-169562228-T;MOTIFS=ATTA,TAAATTATTTATTAATTTATTG,TTG,TTAT,ATTAATTTATTGTAAATTAATTATTC,T;STRUC=<VC133530>	HPRC,HGSVC,1KG-ONT	Yes	1.766	Yes	NA,NA	NA	NA
chr2:169561748	75532	INS	88	0.8316	0.608	98	FASTKD1(4.7494e-12,1.008)	NA	NA	NA	NA	NA	NA	NA	NA	No	ID=2-169561740-169561748-ATTA,2-169561748-169561862-TAAATTATTTATTAATTTATTG,2-169561902-169561915-TTAT,2-169561952-169562004-ATTAATTTATTGTAAATTAATTATTC,2-169562189-169562203-TTG,2-169562219-169562228-T;MOTIFS=ATTA,TAAATTATTTATTAATTTATTG,TTG,TTAT,ATTAATTTATTGTAAATTAATTATTC,T;STRUC=<VC133530>	HPRC,HGSVC,1KG-ONT	Yes	1.766	Yes	NA,NA	NA	NA
chr2:169561748	75531	INS	66	0.902	0.356	317	FASTKD1(4.7494e-12,1.008)	NA	NA	NA	NA	NA	NA	NA	NA	No	ID=2-169561740-169561748-ATTA,2-169561748-169561862-TAAATTATTTATTAATTTATTG,2-169561902-169561915-TTAT,2-169561952-169562004-ATTAATTTATTGTAAATTAATTATTC,2-169562189-169562203-TTG,2-169562219-169562228-T;MOTIFS=ATTA,TAAATTATTTATTAATTTATTG,TTG,TTAT,ATTAATTTATTGTAAATTAATTATTC,T;STRUC=<VC133530>	HPRC,HGSVC,1KG-ONT	Yes	1.766	Yes	NA,NA	NA	NA
chr2:169561784	75535	INS	98	0.811	0.6743	94	FASTKD1(4.7494e-12,1.008)	NA	NA	NA	NA	NA	NA	NA	NA	No	ID=2-169561740-169561748-ATTA,2-169561748-169561862-TAAATTATTTATTAATTTATTG,2-169561902-169561915-TTAT,2-169561952-169562004-ATTAATTTATTGTAAATTAATTATTC,2-169562189-169562203-TTG,2-169562219-169562228-T;MOTIFS=ATTA,TAAATTATTTATTAATTTATTG,TTG,TTAT,ATTAATTTATTGTAAATTAATTATTC,T;STRUC=<VC133530>	HPRC,HGSVC,1KG-ONT	Yes	1.844	Yes	NA,NA	NA	NA
chr2:169561784	75536	INS	58	0.8138	0.6533	46	FASTKD1(4.7494e-12,1.008)	NA	NA	NA	NA	NA	NA	NA	NA	No	ID=2-169561740-169561748-ATTA,2-169561748-169561862-TAAATTATTTATTAATTTATTG,2-169561902-169561915-TTAT,2-169561952-169562004-ATTAATTTATTGTAAATTAATTATTC,2-169562189-169562203-TTG,2-169562219-169562228-T;MOTIFS=ATTA,TAAATTATTTATTAATTTATTG,TTG,TTAT,ATTAATTTATTGTAAATTAATTATTC,T;STRUC=<VC133530>	HPRC,HGSVC,1KG-ONT	Yes	1.844	Yes	NA,NA	NA	NA
chr2:169561860	75537	DEL	110	0.8998	0.3651	72	FASTKD1(4.7494e-12,1.008)	NA	NA	NA	NA	NA	NA	NA	NA	No	ID=2-169561740-169561748-ATTA,2-169561748-169561862-TAAATTATTTATTAATTTATTG,2-169561902-169561915-TTAT,2-169561952-169562004-ATTAATTTATTGTAAATTAATTATTC,2-169562189-169562203-TTG,2-169562219-169562228-T;MOTIFS=ATTA,TAAATTATTTATTAATTTATTG,TTG,TTAT,ATTAATTTATTGTAAATTAATTATTC,T;STRUC=<VC133530>	HPRC,HGSVC,1KG-ONT	Yes	0.004	Yes	NA,NA	NA	NA
chr2:169561860	75538	DEL	136	0.893	0.4007	2	FASTKD1(4.7494e-12,1.008)	NA	NA	NA	NA	NA	NA	NA	NA	No	ID=2-169561740-169561748-ATTA,2-169561748-169561862-TAAATTATTTATTAATTTATTG,2-169561902-169561915-TTAT,2-169561952-169562004-ATTAATTTATTGTAAATTAATTATTC,2-169562189-169562203-TTG,2-169562219-169562228-T;MOTIFS=ATTA,TAAATTATTTATTAATTTATTG,TTG,TTAT,ATTAATTTATTGTAAATTAATTATTC,T;STRUC=<VC133530>	HPRC,HGSVC,1KG-ONT	Yes	0.004	No	NA,NA	NA	NA
chr2:169561898	75540	INS	174	0.8272	0.6207	3	FASTKD1(4.7494e-12,1.008)	NA	NA	NA	NA	NA	NA	NA	NA	No	ID=2-169561740-169561748-ATTA,2-169561748-169561862-TAAATTATTTATTAATTTATTG,2-169561902-169561915-TTAT,2-169561952-169562004-ATTAATTTATTGTAAATTAATTATTC,2-169562189-169562203-TTG,2-169562219-169562228-T;MOTIFS=ATTA,TAAATTATTTATTAATTTATTG,TTG,TTAT,ATTAATTTATTGTAAATTAATTATTC,T;STRUC=<VC133530>	HPRC,HGSVC	No	2.941	No	NA,NA	NA	NA
chr2:169561898	75541	INS	248	0.7885	0.6952	35	FASTKD1(4.7494e-12,1.008)	NA	NA	NA	NA	NA	NA	NA	NA	No	ID=2-169561740-169561748-ATTA,2-169561748-169561862-TAAATTATTTATTAATTTATTG,2-169561902-169561915-TTAT,2-169561952-169562004-ATTAATTTATTGTAAATTAATTATTC,2-169562189-169562203-TTG,2-169562219-169562228-T;MOTIFS=ATTA,TAAATTATTTATTAATTTATTG,TTG,TTAT,ATTAATTTATTGTAAATTAATTATTC,T;STRUC=<VC133530>	HPRC	No	2.941	Yes	NA,NA	NA	NA
chr2:169561942	75542	INS	70	0.809	0.6725	22	FASTKD1(4.7494e-12,1.008)	NA	NA	NA	NA	NA	NA	NA	NA	No	ID=2-169561740-169561748-ATTA,2-169561748-169561862-TAAATTATTTATTAATTTATTG,2-169561902-169561915-TTAT,2-169561952-169562004-ATTAATTTATTGTAAATTAATTATTC,2-169562189-169562203-TTG,2-169562219-169562228-T;MOTIFS=ATTA,TAAATTATTTATTAATTTATTG,TTG,TTAT,ATTAATTTATTGTAAATTAATTATTC,T;STRUC=<VC133530>	HPRC,HGSVC,1KG-ONT	No	2.941	No	NA,NA	NA	NA
chr2:169561944	75544	INS	78	0.8191	0.64	129	FASTKD1(4.7494e-12,1.008)	NA	NA	NA	NA	NA	NA	NA	NA	No	ID=2-169561740-169561748-ATTA,2-169561748-169561862-TAAATTATTTATTAATTTATTG,2-169561902-169561915-TTAT,2-169561952-169562004-ATTAATTTATTGTAAATTAATTATTC,2-169562189-169562203-TTG,2-169562219-169562228-T;MOTIFS=ATTA,TAAATTATTTATTAATTTATTG,TTG,TTAT,ATTAATTTATTGTAAATTAATTATTC,T;STRUC=<VC133530>	HPRC,HGSVC,1KG-ONT	No	2.941	Yes	NA,NA	NA	NA
chr2:169561944	75543	INS	52	0.8319	0.6195	65	FASTKD1(4.7494e-12,1.008)	NA	NA	NA	NA	NA	NA	NA	NA	No	ID=2-169561740-169561748-ATTA,2-169561748-169561862-TAAATTATTTATTAATTTATTG,2-169561902-169561915-TTAT,2-169561952-169562004-ATTAATTTATTGTAAATTAATTATTC,2-169562189-169562203-TTG,2-169562219-169562228-T;MOTIFS=ATTA,TAAATTATTTATTAATTTATTG,TTG,TTAT,ATTAATTTATTGTAAATTAATTATTC,T;STRUC=<VC133530>	HPRC,HGSVC,1KG-ONT	No	2.941	Yes	NA,NA	NA	NA
chr2:169561949	75545	INS	104	0.796	0.6872	10	FASTKD1(4.7494e-12,1.008)	NA	NA	NA	NA	NA	NA	NA	NA	No	ID=2-169561740-169561748-ATTA,2-169561748-169561862-TAAATTATTTATTAATTTATTG,2-169561902-169561915-TTAT,2-169561952-169562004-ATTAATTTATTGTAAATTAATTATTC,2-169562189-169562203-TTG,2-169562219-169562228-T;MOTIFS=ATTA,TAAATTATTTATTAATTTATTG,TTG,TTAT,ATTAATTTATTGTAAATTAATTATTC,T;STRUC=<VC133530>	HPRC,HGSVC,1KG-ONT	No	1.766	Yes	NA,NA	NA	NA
chr2:169561970	75546	INS	102	0.8769	0.4531	2	FASTKD1(4.7494e-12,1.008)	NA	NA	NA	NA	NA	NA	NA	NA	No	ID=2-169561740-169561748-ATTA,2-169561748-169561862-TAAATTATTTATTAATTTATTG,2-169561902-169561915-TTAT,2-169561952-169562004-ATTAATTTATTGTAAATTAATTATTC,2-169562189-169562203-TTG,2-169562219-169562228-T;MOTIFS=ATTA,TAAATTATTTATTAATTTATTG,TTG,TTAT,ATTAATTTATTGTAAATTAATTATTC,T;STRUC=<VC133530>	HPRC,HGSVC,1KG-ONT	No	2.941	Yes	NA,NA	NA	NA
chr2:169562047	75547	DEL	52	0.9186	0.2925	3	FASTKD1(4.7494e-12,1.008)	NA	NA	NA	NA	NA	NA	NA	NA	No	ID=2-169561740-169561748-ATTA,2-169561748-169561862-TAAATTATTTATTAATTTATTG,2-169561902-169561915-TTAT,2-169561952-169562004-ATTAATTTATTGTAAATTAATTATTC,2-169562189-169562203-TTG,2-169562219-169562228-T;MOTIFS=ATTA,TAAATTATTTATTAATTTATTG,TTG,TTAT,ATTAATTTATTGTAAATTAATTATTC,T;STRUC=<VC133530>	HPRC	No	0.003	No	NA,NA	NA	NA
chr2:169562050	75548	DEL	56	0.9134	0.3059	26	FASTKD1(4.7494e-12,1.008)	NA	NA	NA	NA	NA	NA	NA	NA	No	ID=2-169561740-169561748-ATTA,2-169561748-169561862-TAAATTATTTATTAATTTATTG,2-169561902-169561915-TTAT,2-169561952-169562004-ATTAATTTATTGTAAATTAATTATTC,2-169562189-169562203-TTG,2-169562219-169562228-T;MOTIFS=ATTA,TAAATTATTTATTAATTTATTG,TTG,TTAT,ATTAATTTATTGTAAATTAATTATTC,T;STRUC=<VC133530>	HPRC	No	0.004	Yes	NA,NA	NA	NA
chr2:169562112	75550	INS	52	0.8445	0.6244	1	FASTKD1(4.7494e-12,1.008)	NA	NA	NA	NA	NA	NA	NA	NA	No	ID=2-169561740-169561748-ATTA,2-169561748-169561862-TAAATTATTTATTAATTTATTG,2-169561902-169561915-TTAT,2-169561952-169562004-ATTAATTTATTGTAAATTAATTATTC,2-169562189-169562203-TTG,2-169562219-169562228-T;MOTIFS=ATTA,TAAATTATTTATTAATTTATTG,TTG,TTAT,ATTAATTTATTGTAAATTAATTATTC,T;STRUC=<VC133530>	HPRC,HGSVC,1KG-ONT	No	2.941	Yes	NA,NA	NA	NA
chr2:169562132	75551	INS	126	0.8395	0.596	87	FASTKD1(4.7494e-12,1.008)	NA	NA	NA	NA	NA	NA	NA	NA	No	ID=2-169561740-169561748-ATTA,2-169561748-169561862-TAAATTATTTATTAATTTATTG,2-169561902-169561915-TTAT,2-169561952-169562004-ATTAATTTATTGTAAATTAATTATTC,2-169562189-169562203-TTG,2-169562219-169562228-T;MOTIFS=ATTA,TAAATTATTTATTAATTTATTG,TTG,TTAT,ATTAATTTATTGTAAATTAATTATTC,T;STRUC=<VC133530>	HPRC,HGSVC,1KG-ONT	No	2.17	Yes	NA,NA	NA	NA
chr2:169562132	75552	INS	152	0.8066	0.672	29	FASTKD1(4.7494e-12,1.008)	NA	NA	NA	NA	NA	NA	NA	NA	No	ID=2-169561740-169561748-ATTA,2-169561748-169561862-TAAATTATTTATTAATTTATTG,2-169561902-169561915-TTAT,2-169561952-169562004-ATTAATTTATTGTAAATTAATTATTC,2-169562189-169562203-TTG,2-169562219-169562228-T;MOTIFS=ATTA,TAAATTATTTATTAATTTATTG,TTG,TTAT,ATTAATTTATTGTAAATTAATTATTC,T;STRUC=<VC133530>	HPRC,HGSVC	No	2.17	Yes	NA,NA	NA	NA
chr2:169562132	75553	INS	178	0.8118	0.6823	30	FASTKD1(4.7494e-12,1.008)	NA	NA	NA	NA	NA	NA	NA	NA	No	ID=2-169561740-169561748-ATTA,2-169561748-169561862-TAAATTATTTATTAATTTATTG,2-169561902-169561915-TTAT,2-169561952-169562004-ATTAATTTATTGTAAATTAATTATTC,2-169562189-169562203-TTG,2-169562219-169562228-T;MOTIFS=ATTA,TAAATTATTTATTAATTTATTG,TTG,TTAT,ATTAATTTATTGTAAATTAATTATTC,T;STRUC=<VC133530>	HPRC,HGSVC	No	2.17	Yes	NA,NA	NA	NA
chr2:169562132	75554	INS	66	0.8624	0.49	29	FASTKD1(4.7494e-12,1.008)	NA	NA	NA	NA	NA	NA	NA	NA	No	ID=2-169561740-169561748-ATTA,2-169561748-169561862-TAAATTATTTATTAATTTATTG,2-169561902-169561915-TTAT,2-169561952-169562004-ATTAATTTATTGTAAATTAATTATTC,2-169562189-169562203-TTG,2-169562219-169562228-T;MOTIFS=ATTA,TAAATTATTTATTAATTTATTG,TTG,TTAT,ATTAATTTATTGTAAATTAATTATTC,T;STRUC=<VC133530>	HPRC,HGSVC,1KG-ONT	No	2.17	Yes	NA,NA	NA	NA
chr2:169562169	75555	INS	52	0.8654	0.4811	9	FASTKD1(4.7494e-12,1.008)	NA	NA	NA	NA	NA	NA	NA	NA	No	ID=2-169561740-169561748-ATTA,2-169561748-169561862-TAAATTATTTATTAATTTATTG,2-169561902-169561915-TTAT,2-169561952-169562004-ATTAATTTATTGTAAATTAATTATTC,2-169562189-169562203-TTG,2-169562219-169562228-T;MOTIFS=ATTA,TAAATTATTTATTAATTTATTG,TTG,TTAT,ATTAATTTATTGTAAATTAATTATTC,T;STRUC=<VC133530>	HPRC,HGSVC,1KG-ONT	No	2.287	Yes	NA,NA	NA	NA
chr2:169575145	75556	DEL	149	0.9832	0.306	469	NA	NA	NA	NA	NA	NA	NA	NA	NA	No	NA	HPRC,HGSVC,1KG-ONT	No	0.016	Yes	NA,NA	NA	NA
chr2:169575164	75557	DEL	198	0.8712	0.523	78	NA	NA	NA	NA	NA	NA	NA	NA	NA	No	NA	HPRC,HGSVC,1KG-ONT	No	0.014	Yes	NA,NA	NA	NA
chr2:169575194	75558	DEL	50	0.8434	0.5649	16	NA	NA	NA	NA	NA	NA	NA	NA	NA	No	NA	HPRC,HGSVC	No	0.084	Yes	NA,NA	NA	NA
chr2:169578493	75559	INS	317	0.947	0.2177	50	NA	NA	NA	NA	NA	NA	NA	NA	NA	No	NA	HPRC,HGSVC,1KG-ONT	Yes	0.155	Yes	NA,NA	NA	NA
chr2:169582121	75560	DEL	1969	0.8787	0.4185	2	NA	NA	NA	NA	NA	NA	NA	NA	enhancer	No	ID=2-169582218-169582230-TA;MOTIFS=TA;STRUC=<TR2005692>,ID=2-169582239-169582249-AC;MOTIFS=AC;STRUC=<TR2005693>,ID=2-169582258-169582267-TG;MOTIFS=TG;STRUC=<TR2005694>,ID=2-169582266-169582275-TA;MOTIFS=TA;STRUC=<TR2005695>,ID=2-169582327-169582337-AT;MOTIFS=AT;STRUC=<TR2005696>,ID=2-169582339-169582348-AT;MOTIFS=AT;STRUC=<TR2005697>,ID=2-169582408-169582420-ATTT;MOTIFS=ATTT;STRUC=<TR2005698>,ID=2-169583480-169583490-TGC;MOTIFS=TGC;STRUC=<TR2005699>,ID=2-169583590-169583599-CAC;MOTIFS=CAC;STRUC=<TR2005700>,ID=2-169583760-169583768-C;MOTIFS=C;STRUC=<TR2005701>,ID=2-169583923-169583933-GAG;MOTIFS=GAG;STRUC=<TR2005702>	NA	Yes	3.863	Yes	NA,NA	NA	NA
chr2:169598843	75561	INS	52	0.9078	0.6056	46	PPIG(0.99624,0.472)	NA	NA	NA	NA	NA	NA	NA	NA	No	NA	HPRC,HGSVC	Yes	0.354	Yes	NA,NA	NA	NA
chr2:169606591	75562	INS	53	0.8737	0.4708	2	PPIG(0.99624,0.472)	NA	NA	NA	NA	NA	NA	NA	NA	No	NA	NA	No	0.007	No	NA,NA	NA	NA
chr2:169614861	75563	INS	2808	0.8271	0.6391	6	PPIG(0.99624,0.472)	NA	NA	NA	NA	NA	NA	NA	NA	No	NA	NA	Yes	0.354	Yes	NA,NA	NA	NA
chr2:169685706	75564	INS	2352	0.9572	0.4322	2	NA	NA	NA	NA	NA	NA	NA	NA	NA	No	NA	HPRC,HGSVC,1KG-ONT	Yes	6.702	Yes	NA,NA	NA	NA
chr2:169685706	75565	INS	2523	0.9741	0.1275	85	NA	NA	NA	NA	NA	NA	NA	NA	NA	No	NA	HPRC,HGSVC,1KG-ONT	Yes	6.702	Yes	NA,NA	NA	NA
chr2:169686757	75567	INS	50	0.8174	0.6773	1	NA	NA	NA	NA	NA	NA	NA	NA	NA	No	NA	NA	Yes	0.345	No	NA,NA	NA	NA
chr2:169715475	75568	INS	343	0.9158	0.3131	1	NA	NA	NA	NA	NA	NA	NA	NA	enhancer	No	NA	NA	No	10.3	No	NA,NA	NA	NA
chr2:169734494	75569	INS	64	0.839	0.646	1	NA	NA	NA	NA	NA	NA	NA	NA	enhancer	No	NA	NA	No	9.734	No	NA,NA	NA	NA
chr2:169738848	75570	INS	58	0.88	0.633	3	NA	NA	NA	NA	NA	NA	NA	NA	NA	No	ID=2-169738930-169738940-TCC,2-169738975-169738994-CCCCTC,2-169739032-169739042-CTT,2-169739040-169739053-TCC;MOTIFS=TCC,CCCCTC,CTT;STRUC=<VC133555>	HGSVC,1KG-ONT	No	0.354	No	NA,NA	NA	NA
chr2:169738850	75571	INS	71	0.8402	0.641	4	NA	NA	NA	NA	NA	NA	NA	NA	NA	No	ID=2-169738930-169738940-TCC,2-169738975-169738994-CCCCTC,2-169739032-169739042-CTT,2-169739040-169739053-TCC;MOTIFS=TCC,CCCCTC,CTT;STRUC=<VC133555>	HGSVC,1KG-ONT	No	0.354	Yes	NA,NA	NA	NA
chr2:169738854	75572	INS	113	0.8423	0.5973	11	NA	NA	NA	NA	NA	NA	NA	NA	NA	No	ID=2-169738930-169738940-TCC,2-169738975-169738994-CCCCTC,2-169739032-169739042-CTT,2-169739040-169739053-TCC;MOTIFS=TCC,CCCCTC,CTT;STRUC=<VC133555>	HGSVC	No	0.354	No	NA,NA	NA	NA
chr2:169738859	75573	INS	60	0.8525	0.5367	19	NA	NA	NA	NA	NA	NA	NA	NA	NA	No	ID=2-169738930-169738940-TCC,2-169738975-169738994-CCCCTC,2-169739032-169739042-CTT,2-169739040-169739053-TCC;MOTIFS=TCC,CCCCTC,CTT;STRUC=<VC133555>	HGSVC,1KG-ONT	No	0.354	Yes	NA,NA	NA	NA
chr2:169738859	75574	INS	76	0.8015	0.6881	8	NA	NA	NA	NA	NA	NA	NA	NA	NA	No	ID=2-169738930-169738940-TCC,2-169738975-169738994-CCCCTC,2-169739032-169739042-CTT,2-169739040-169739053-TCC;MOTIFS=TCC,CCCCTC,CTT;STRUC=<VC133555>	HGSVC,1KG-ONT	No	0.354	Yes	NA,NA	NA	NA
chr2:169738860	75575	INS	85	0.8179	0.6942	17	NA	NA	NA	NA	NA	NA	NA	NA	NA	No	ID=2-169738930-169738940-TCC,2-169738975-169738994-CCCCTC,2-169739032-169739042-CTT,2-169739040-169739053-TCC;MOTIFS=TCC,CCCCTC,CTT;STRUC=<VC133555>	HGSVC,1KG-ONT	No	0.354	Yes	NA,NA	NA	NA
chr2:169738864	75576	INS	68	0.8233	0.6293	1	NA	NA	NA	NA	NA	NA	NA	NA	NA	No	ID=2-169738930-169738940-TCC,2-169738975-169738994-CCCCTC,2-169739032-169739042-CTT,2-169739040-169739053-TCC;MOTIFS=TCC,CCCCTC,CTT;STRUC=<VC133555>	HGSVC,1KG-ONT	No	0.354	No	NA,NA	NA	NA
chr2:169738878	75577	INS	108	0.9256	0.2781	2	NA	NA	NA	NA	NA	NA	NA	NA	NA	No	ID=2-169738930-169738940-TCC,2-169738975-169738994-CCCCTC,2-169739032-169739042-CTT,2-169739040-169739053-TCC;MOTIFS=TCC,CCCCTC,CTT;STRUC=<VC133555>	HGSVC,1KG-ONT	No	0.354	Yes	NA,NA	NA	NA
chr2:169738880	75578	INS	76	0.8195	0.6223	4	NA	NA	NA	NA	NA	NA	NA	NA	NA	No	ID=2-169738930-169738940-TCC,2-169738975-169738994-CCCCTC,2-169739032-169739042-CTT,2-169739040-169739053-TCC;MOTIFS=TCC,CCCCTC,CTT;STRUC=<VC133555>	HGSVC,1KG-ONT	No	0.354	No	NA,NA	NA	NA
chr2:169738893	75579	INS	136	0.8409	0.5996	4	NA	NA	NA	NA	NA	NA	NA	NA	NA	No	ID=2-169738930-169738940-TCC,2-169738975-169738994-CCCCTC,2-169739032-169739042-CTT,2-169739040-169739053-TCC;MOTIFS=TCC,CCCCTC,CTT;STRUC=<VC133555>	HGSVC	No	0.354	No	NA,NA	NA	NA
chr2:169738901	75583	INS	83	0.8397	0.5877	15	NA	NA	NA	NA	NA	NA	NA	NA	NA	No	ID=2-169738930-169738940-TCC,2-169738975-169738994-CCCCTC,2-169739032-169739042-CTT,2-169739040-169739053-TCC;MOTIFS=TCC,CCCCTC,CTT;STRUC=<VC133555>	HGSVC,1KG-ONT	No	0.354	No	NA,NA	NA	NA
chr2:169738901	75582	INS	105	0.8179	0.6765	6	NA	NA	NA	NA	NA	NA	NA	NA	NA	No	ID=2-169738930-169738940-TCC,2-169738975-169738994-CCCCTC,2-169739032-169739042-CTT,2-169739040-169739053-TCC;MOTIFS=TCC,CCCCTC,CTT;STRUC=<VC133555>	HGSVC,1KG-ONT	No	0.354	No	NA,NA	NA	NA
chr2:169738901	75581	INS	78	0.8427	0.567	241	NA	NA	NA	NA	NA	NA	NA	NA	NA	No	ID=2-169738930-169738940-TCC,2-169738975-169738994-CCCCTC,2-169739032-169739042-CTT,2-169739040-169739053-TCC;MOTIFS=TCC,CCCCTC,CTT;STRUC=<VC133555>	HGSVC,1KG-ONT	No	0.354	Yes	NA,NA	NA	NA
chr2:169738901	75580	INS	90	0.8111	0.6805	7	NA	NA	NA	NA	NA	NA	NA	NA	NA	No	ID=2-169738930-169738940-TCC,2-169738975-169738994-CCCCTC,2-169739032-169739042-CTT,2-169739040-169739053-TCC;MOTIFS=TCC,CCCCTC,CTT;STRUC=<VC133555>	HGSVC,1KG-ONT	No	0.354	No	NA,NA	NA	NA
chr2:169738916	75584	INS	83	0.8148	0.6918	2	NA	NA	NA	NA	NA	NA	NA	NA	NA	No	ID=2-169738930-169738940-TCC,2-169738975-169738994-CCCCTC,2-169739032-169739042-CTT,2-169739040-169739053-TCC;MOTIFS=TCC,CCCCTC,CTT;STRUC=<VC133555>	HGSVC,1KG-ONT	No	0.354	No	NA,NA	NA	NA
chr2:169738918	75585	INS	88	0.8798	0.4331	10	NA	NA	NA	NA	NA	NA	NA	NA	NA	No	ID=2-169738930-169738940-TCC,2-169738975-169738994-CCCCTC,2-169739032-169739042-CTT,2-169739040-169739053-TCC;MOTIFS=TCC,CCCCTC,CTT;STRUC=<VC133555>	HGSVC,1KG-ONT	No	0.354	Yes	NA,NA	NA	NA
chr2:169738930	75586	INS	73	0.8469	0.5705	16	NA	NA	NA	NA	NA	NA	NA	NA	NA	No	ID=2-169738930-169738940-TCC,2-169738975-169738994-CCCCTC,2-169739032-169739042-CTT,2-169739040-169739053-TCC;MOTIFS=TCC,CCCCTC,CTT;STRUC=<VC133555>	HGSVC,1KG-ONT	No	0.354	Yes	NA,NA	NA	NA
chr2:169738951	75587	INS	132	0.8235	0.649	3	NA	NA	NA	NA	NA	NA	NA	NA	NA	No	ID=2-169738930-169738940-TCC,2-169738975-169738994-CCCCTC,2-169739032-169739042-CTT,2-169739040-169739053-TCC;MOTIFS=TCC,CCCCTC,CTT;STRUC=<VC133555>	HGSVC	No	0.354	Yes	NA,NA	NA	NA
chr2:169738952	75588	INS	86	0.847	0.5784	1	NA	NA	NA	NA	NA	NA	NA	NA	NA	No	ID=2-169738930-169738940-TCC,2-169738975-169738994-CCCCTC,2-169739032-169739042-CTT,2-169739040-169739053-TCC;MOTIFS=TCC,CCCCTC,CTT;STRUC=<VC133555>	HGSVC,1KG-ONT	No	0.354	No	NA,NA	NA	NA
chr2:169738954	75589	INS	79	0.8396	0.59	34	NA	NA	NA	NA	NA	NA	NA	NA	NA	No	ID=2-169738930-169738940-TCC,2-169738975-169738994-CCCCTC,2-169739032-169739042-CTT,2-169739040-169739053-TCC;MOTIFS=TCC,CCCCTC,CTT;STRUC=<VC133555>	HGSVC,1KG-ONT	No	0.354	Yes	NA,NA	NA	NA
chr2:169738956	75590	INS	73	0.8537	0.531	31	NA	NA	NA	NA	NA	NA	NA	NA	NA	No	ID=2-169738930-169738940-TCC,2-169738975-169738994-CCCCTC,2-169739032-169739042-CTT,2-169739040-169739053-TCC;MOTIFS=TCC,CCCCTC,CTT;STRUC=<VC133555>	HGSVC,1KG-ONT	No	0.354	Yes	NA,NA	NA	NA
chr2:169738974	75592	INS	88	0.7992	0.694	5	NA	NA	NA	NA	NA	NA	NA	NA	NA	No	ID=2-169738930-169738940-TCC,2-169738975-169738994-CCCCTC,2-169739032-169739042-CTT,2-169739040-169739053-TCC;MOTIFS=TCC,CCCCTC,CTT;STRUC=<VC133555>	HGSVC,1KG-ONT	No	2.17	No	NA,NA	NA	NA
chr2:169738974	75591	INS	81	0.8173	0.6799	14	NA	NA	NA	NA	NA	NA	NA	NA	NA	No	ID=2-169738930-169738940-TCC,2-169738975-169738994-CCCCTC,2-169739032-169739042-CTT,2-169739040-169739053-TCC;MOTIFS=TCC,CCCCTC,CTT;STRUC=<VC133555>	HGSVC,1KG-ONT	No	2.17	Yes	NA,NA	NA	NA
chr2:169738977	75593	INS	67	0.8504	0.6097	21	NA	NA	NA	NA	NA	NA	NA	NA	NA	No	ID=2-169738930-169738940-TCC,2-169738975-169738994-CCCCTC,2-169739032-169739042-CTT,2-169739040-169739053-TCC;MOTIFS=TCC,CCCCTC,CTT;STRUC=<VC133555>	HGSVC,1KG-ONT	No	2.17	Yes	NA,NA	NA	NA
chr2:169738977	75594	INS	72	0.8366	0.6002	2	NA	NA	NA	NA	NA	NA	NA	NA	NA	No	ID=2-169738930-169738940-TCC,2-169738975-169738994-CCCCTC,2-169739032-169739042-CTT,2-169739040-169739053-TCC;MOTIFS=TCC,CCCCTC,CTT;STRUC=<VC133555>	HGSVC,1KG-ONT	No	2.17	No	NA,NA	NA	NA
chr2:169738977	75595	INS	82	0.8854	0.5038	5	NA	NA	NA	NA	NA	NA	NA	NA	NA	No	ID=2-169738930-169738940-TCC,2-169738975-169738994-CCCCTC,2-169739032-169739042-CTT,2-169739040-169739053-TCC;MOTIFS=TCC,CCCCTC,CTT;STRUC=<VC133555>	HGSVC,1KG-ONT	No	2.17	Yes	NA,NA	NA	NA
chr2:169738982	75596	INS	60	0.8268	0.6453	27	NA	NA	NA	NA	NA	NA	NA	NA	NA	No	ID=2-169738930-169738940-TCC,2-169738975-169738994-CCCCTC,2-169739032-169739042-CTT,2-169739040-169739053-TCC;MOTIFS=TCC,CCCCTC,CTT;STRUC=<VC133555>	HGSVC,1KG-ONT	No	2.17	Yes	NA,NA	NA	NA
chr2:169738983	75597	INS	75	0.8112	0.6842	8	NA	NA	NA	NA	NA	NA	NA	NA	NA	No	ID=2-169738930-169738940-TCC,2-169738975-169738994-CCCCTC,2-169739032-169739042-CTT,2-169739040-169739053-TCC;MOTIFS=TCC,CCCCTC,CTT;STRUC=<VC133555>	HGSVC,1KG-ONT	No	2.17	Yes	NA,NA	NA	NA
chr2:169738988	75598	INS	112	0.8858	0.4052	5	NA	NA	NA	NA	NA	NA	NA	NA	NA	No	ID=2-169738930-169738940-TCC,2-169738975-169738994-CCCCTC,2-169739032-169739042-CTT,2-169739040-169739053-TCC;MOTIFS=TCC,CCCCTC,CTT;STRUC=<VC133555>	HGSVC	No	2.17	Yes	NA,NA	NA	NA
chr2:169738988	75599	INS	472	0.878	0.4332	13	NA	NA	NA	NA	NA	NA	NA	NA	NA	No	ID=2-169738930-169738940-TCC,2-169738975-169738994-CCCCTC,2-169739032-169739042-CTT,2-169739040-169739053-TCC;MOTIFS=TCC,CCCCTC,CTT;STRUC=<VC133555>	HGSVC,1KG-ONT	No	2.17	Yes	NA,NA	NA	NA
chr2:169738988	75600	INS	101	0.9176	0.296	64	NA	NA	NA	NA	NA	NA	NA	NA	NA	No	ID=2-169738930-169738940-TCC,2-169738975-169738994-CCCCTC,2-169739032-169739042-CTT,2-169739040-169739053-TCC;MOTIFS=TCC,CCCCTC,CTT;STRUC=<VC133555>	HGSVC,1KG-ONT	No	2.17	Yes	NA,NA	NA	NA
chr2:169738990	75603	INS	88	0.8193	0.6505	19	NA	NA	NA	NA	NA	NA	NA	NA	NA	No	ID=2-169738930-169738940-TCC,2-169738975-169738994-CCCCTC,2-169739032-169739042-CTT,2-169739040-169739053-TCC;MOTIFS=TCC,CCCCTC,CTT;STRUC=<VC133555>	HGSVC,1KG-ONT	No	2.17	Yes	NA,NA	NA	NA
chr2:169738990	75605	INS	108	0.8287	0.6245	15	NA	NA	NA	NA	NA	NA	NA	NA	NA	No	ID=2-169738930-169738940-TCC,2-169738975-169738994-CCCCTC,2-169739032-169739042-CTT,2-169739040-169739053-TCC;MOTIFS=TCC,CCCCTC,CTT;STRUC=<VC133555>	HGSVC,1KG-ONT	No	2.17	Yes	NA,NA	NA	NA
chr2:169738990	75604	INS	81	0.928	0.4624	82	NA	NA	NA	NA	NA	NA	NA	NA	NA	No	ID=2-169738930-169738940-TCC,2-169738975-169738994-CCCCTC,2-169739032-169739042-CTT,2-169739040-169739053-TCC;MOTIFS=TCC,CCCCTC,CTT;STRUC=<VC133555>	HGSVC,1KG-ONT	No	2.17	Yes	NA,NA	NA	NA
chr2:169738990	75602	INS	99	0.8578	0.5361	24	NA	NA	NA	NA	NA	NA	NA	NA	NA	No	ID=2-169738930-169738940-TCC,2-169738975-169738994-CCCCTC,2-169739032-169739042-CTT,2-169739040-169739053-TCC;MOTIFS=TCC,CCCCTC,CTT;STRUC=<VC133555>	HGSVC,1KG-ONT	No	2.17	Yes	NA,NA	NA	NA
chr2:169738990	75601	INS	89	0.8945	0.3836	6	NA	NA	NA	NA	NA	NA	NA	NA	NA	No	ID=2-169738930-169738940-TCC,2-169738975-169738994-CCCCTC,2-169739032-169739042-CTT,2-169739040-169739053-TCC;MOTIFS=TCC,CCCCTC,CTT;STRUC=<VC133555>	HGSVC,1KG-ONT	No	2.17	Yes	NA,NA	NA	NA
chr2:169738992	75614	INS	86	0.8562	0.546	7	NA	NA	NA	NA	NA	NA	NA	NA	NA	No	ID=2-169738930-169738940-TCC,2-169738975-169738994-CCCCTC,2-169739032-169739042-CTT,2-169739040-169739053-TCC;MOTIFS=TCC,CCCCTC,CTT;STRUC=<VC133555>	HGSVC,1KG-ONT	No	2.17	Yes	NA,NA	NA	NA
chr2:169738992	75617	INS	123	0.834	0.6167	13	NA	NA	NA	NA	NA	NA	NA	NA	NA	No	ID=2-169738930-169738940-TCC,2-169738975-169738994-CCCCTC,2-169739032-169739042-CTT,2-169739040-169739053-TCC;MOTIFS=TCC,CCCCTC,CTT;STRUC=<VC133555>	HGSVC	No	2.17	Yes	NA,NA	NA	NA
chr2:169738992	75616	INS	82	0.8541	0.5676	14	NA	NA	NA	NA	NA	NA	NA	NA	NA	No	ID=2-169738930-169738940-TCC,2-169738975-169738994-CCCCTC,2-169739032-169739042-CTT,2-169739040-169739053-TCC;MOTIFS=TCC,CCCCTC,CTT;STRUC=<VC133555>	HGSVC,1KG-ONT	No	2.17	No	NA,NA	NA	NA
chr2:169738992	75613	INS	73	0.8475	0.5538	11	NA	NA	NA	NA	NA	NA	NA	NA	NA	No	ID=2-169738930-169738940-TCC,2-169738975-169738994-CCCCTC,2-169739032-169739042-CTT,2-169739040-169739053-TCC;MOTIFS=TCC,CCCCTC,CTT;STRUC=<VC133555>	HGSVC,1KG-ONT	No	2.17	Yes	NA,NA	NA	NA
chr2:169738992	75612	INS	77	0.8459	0.601	293	NA	NA	NA	NA	NA	NA	NA	NA	NA	No	ID=2-169738930-169738940-TCC,2-169738975-169738994-CCCCTC,2-169739032-169739042-CTT,2-169739040-169739053-TCC;MOTIFS=TCC,CCCCTC,CTT;STRUC=<VC133555>	HGSVC,1KG-ONT	No	2.17	Yes	NA,NA	NA	NA
chr2:169738992	75611	INS	102	0.8711	0.5174	37	NA	NA	NA	NA	NA	NA	NA	NA	NA	No	ID=2-169738930-169738940-TCC,2-169738975-169738994-CCCCTC,2-169739032-169739042-CTT,2-169739040-169739053-TCC;MOTIFS=TCC,CCCCTC,CTT;STRUC=<VC133555>	HGSVC,1KG-ONT	No	2.17	Yes	NA,NA	NA	NA
chr2:169738992	75610	INS	94	0.8762	0.4531	70	NA	NA	NA	NA	NA	NA	NA	NA	NA	No	ID=2-169738930-169738940-TCC,2-169738975-169738994-CCCCTC,2-169739032-169739042-CTT,2-169739040-169739053-TCC;MOTIFS=TCC,CCCCTC,CTT;STRUC=<VC133555>	HGSVC,1KG-ONT	No	2.17	Yes	NA,NA	NA	NA
chr2:169738992	75609	INS	129	0.8817	0.4101	6	NA	NA	NA	NA	NA	NA	NA	NA	NA	No	ID=2-169738930-169738940-TCC,2-169738975-169738994-CCCCTC,2-169739032-169739042-CTT,2-169739040-169739053-TCC;MOTIFS=TCC,CCCCTC,CTT;STRUC=<VC133555>	HGSVC	No	2.17	Yes	NA,NA	NA	NA
chr2:169738992	75608	INS	87	0.9102	0.35	11	NA	NA	NA	NA	NA	NA	NA	NA	NA	No	ID=2-169738930-169738940-TCC,2-169738975-169738994-CCCCTC,2-169739032-169739042-CTT,2-169739040-169739053-TCC;MOTIFS=TCC,CCCCTC,CTT;STRUC=<VC133555>	HGSVC,1KG-ONT	No	2.17	Yes	NA,NA	NA	NA
chr2:169738992	75607	INS	83	0.8775	0.475	12	NA	NA	NA	NA	NA	NA	NA	NA	NA	No	ID=2-169738930-169738940-TCC,2-169738975-169738994-CCCCTC,2-169739032-169739042-CTT,2-169739040-169739053-TCC;MOTIFS=TCC,CCCCTC,CTT;STRUC=<VC133555>	HGSVC,1KG-ONT	No	2.17	Yes	NA,NA	NA	NA
chr2:169738992	75606	INS	86	0.816	0.6459	5	NA	NA	NA	NA	NA	NA	NA	NA	NA	No	ID=2-169738930-169738940-TCC,2-169738975-169738994-CCCCTC,2-169739032-169739042-CTT,2-169739040-169739053-TCC;MOTIFS=TCC,CCCCTC,CTT;STRUC=<VC133555>	HGSVC,1KG-ONT	No	2.17	No	NA,NA	NA	NA
chr2:169738993	75618	INS	61	0.8035	0.6927	39	NA	NA	NA	NA	NA	NA	NA	NA	NA	No	ID=2-169738930-169738940-TCC,2-169738975-169738994-CCCCTC,2-169739032-169739042-CTT,2-169739040-169739053-TCC;MOTIFS=TCC,CCCCTC,CTT;STRUC=<VC133555>	HGSVC,1KG-ONT	No	2.17	Yes	NA,NA	NA	NA
chr2:169738996	75619	INS	83	0.9223	0.5015	28	NA	NA	NA	NA	NA	NA	NA	NA	NA	No	ID=2-169738930-169738940-TCC,2-169738975-169738994-CCCCTC,2-169739032-169739042-CTT,2-169739040-169739053-TCC;MOTIFS=TCC,CCCCTC,CTT;STRUC=<VC133555>	HGSVC,1KG-ONT	No	2.17	Yes	NA,NA	NA	NA
chr2:169738996	75620	INS	84	0.8789	0.4204	17	NA	NA	NA	NA	NA	NA	NA	NA	NA	No	ID=2-169738930-169738940-TCC,2-169738975-169738994-CCCCTC,2-169739032-169739042-CTT,2-169739040-169739053-TCC;MOTIFS=TCC,CCCCTC,CTT;STRUC=<VC133555>	HGSVC,1KG-ONT	No	2.17	Yes	NA,NA	NA	NA
chr2:169738998	75621	INS	92	0.8996	0.6378	8	NA	NA	NA	NA	NA	NA	NA	NA	NA	No	ID=2-169738930-169738940-TCC,2-169738975-169738994-CCCCTC,2-169739032-169739042-CTT,2-169739040-169739053-TCC;MOTIFS=TCC,CCCCTC,CTT;STRUC=<VC133555>	HGSVC,1KG-ONT	No	2.17	No	NA,NA	NA	NA
chr2:169738999	75622	INS	100	0.8306	0.6022	10	NA	NA	NA	NA	NA	NA	NA	NA	NA	No	ID=2-169738930-169738940-TCC,2-169738975-169738994-CCCCTC,2-169739032-169739042-CTT,2-169739040-169739053-TCC;MOTIFS=TCC,CCCCTC,CTT;STRUC=<VC133555>	HGSVC,1KG-ONT	No	2.17	Yes	NA,NA	NA	NA
chr2:169749931	75624	INS	252	0.8634	0.5914	19	NA	NA	NA	NA	NA	NA	NA	NA	NA	No	ID=2-169749913-169749931-TA,2-169749930-169749941-AC,2-169749986-169749994-GTAT,2-169750014-169750026-GTAT,2-169750043-169750055-GTAT,2-169750075-169750087-GTAT,2-169750116-169750126-TA,2-169750148-169750158-TA;MOTIFS=AC,TA,GTAT;STRUC=<VC133557>	HPRC,HGSVC,1KG-ONT	No	0.354	Yes	NA,NA	NA	NA
chr2:169749931	75625	INS	356	0.8155	0.6698	43	NA	NA	NA	NA	NA	NA	NA	NA	NA	No	ID=2-169749913-169749931-TA,2-169749930-169749941-AC,2-169749986-169749994-GTAT,2-169750014-169750026-GTAT,2-169750043-169750055-GTAT,2-169750075-169750087-GTAT,2-169750116-169750126-TA,2-169750148-169750158-TA;MOTIFS=AC,TA,GTAT;STRUC=<VC133557>	HPRC,HGSVC,1KG-ONT	No	0.354	Yes	NA,NA	NA	NA
chr2:169749936	75626	INS	89	0.8347	0.6148	2	NA	NA	NA	NA	NA	NA	NA	NA	NA	No	ID=2-169749913-169749931-TA,2-169749930-169749941-AC,2-169749986-169749994-GTAT,2-169750014-169750026-GTAT,2-169750043-169750055-GTAT,2-169750075-169750087-GTAT,2-169750116-169750126-TA,2-169750148-169750158-TA;MOTIFS=AC,TA,GTAT;STRUC=<VC133557>	HPRC,HGSVC,1KG-ONT	Yes	0.354	Yes	NA,NA	NA	NA
chr2:169749957	75629	INS	67	0.9511	0.2047	189	NA	NA	NA	NA	NA	NA	NA	NA	NA	No	ID=2-169749913-169749931-TA,2-169749930-169749941-AC,2-169749986-169749994-GTAT,2-169750014-169750026-GTAT,2-169750043-169750055-GTAT,2-169750075-169750087-GTAT,2-169750116-169750126-TA,2-169750148-169750158-TA;MOTIFS=AC,TA,GTAT;STRUC=<VC133557>	HPRC,HGSVC	Yes	0.354	Yes	NA,NA	NA	NA
chr2:169749957	75630	INS	162	0.8634	0.541	36	NA	NA	NA	NA	NA	NA	NA	NA	NA	No	ID=2-169749913-169749931-TA,2-169749930-169749941-AC,2-169749986-169749994-GTAT,2-169750014-169750026-GTAT,2-169750043-169750055-GTAT,2-169750075-169750087-GTAT,2-169750116-169750126-TA,2-169750148-169750158-TA;MOTIFS=AC,TA,GTAT;STRUC=<VC133557>	HPRC,HGSVC,1KG-ONT	Yes	0.354	No	NA,NA	NA	NA
chr2:169749957	75628	INS	192	0.9374	0.2449	7	NA	NA	NA	NA	NA	NA	NA	NA	NA	No	ID=2-169749913-169749931-TA,2-169749930-169749941-AC,2-169749986-169749994-GTAT,2-169750014-169750026-GTAT,2-169750043-169750055-GTAT,2-169750075-169750087-GTAT,2-169750116-169750126-TA,2-169750148-169750158-TA;MOTIFS=AC,TA,GTAT;STRUC=<VC133557>	HPRC,HGSVC	Yes	0.354	No	NA,NA	NA	NA
chr2:169749957	75627	INS	232	0.8621	0.4967	62	NA	NA	NA	NA	NA	NA	NA	NA	NA	No	ID=2-169749913-169749931-TA,2-169749930-169749941-AC,2-169749986-169749994-GTAT,2-169750014-169750026-GTAT,2-169750043-169750055-GTAT,2-169750075-169750087-GTAT,2-169750116-169750126-TA,2-169750148-169750158-TA;MOTIFS=AC,TA,GTAT;STRUC=<VC133557>	HPRC,HGSVC,1KG-ONT	No	0.354	Yes	NA,NA	NA	NA
chr2:169749968	75631	INS	349	0.9116	0.6916	24	NA	NA	NA	NA	NA	NA	NA	NA	NA	No	ID=2-169749913-169749931-TA,2-169749930-169749941-AC,2-169749986-169749994-GTAT,2-169750014-169750026-GTAT,2-169750043-169750055-GTAT,2-169750075-169750087-GTAT,2-169750116-169750126-TA,2-169750148-169750158-TA;MOTIFS=AC,TA,GTAT;STRUC=<VC133557>	HPRC,HGSVC,1KG-ONT	No	0.354	Yes	NA,NA	NA	NA
chr2:169749968	75632	INS	280	0.8809	0.4048	54	NA	NA	NA	NA	NA	NA	NA	NA	NA	No	ID=2-169749913-169749931-TA,2-169749930-169749941-AC,2-169749986-169749994-GTAT,2-169750014-169750026-GTAT,2-169750043-169750055-GTAT,2-169750075-169750087-GTAT,2-169750116-169750126-TA,2-169750148-169750158-TA;MOTIFS=AC,TA,GTAT;STRUC=<VC133557>	HPRC,HGSVC,1KG-ONT	No	0.354	Yes	NA,NA	NA	NA
chr2:169749968	75634	INS	146	0.8071	0.6799	5	NA	NA	NA	NA	NA	NA	NA	NA	NA	No	ID=2-169749913-169749931-TA,2-169749930-169749941-AC,2-169749986-169749994-GTAT,2-169750014-169750026-GTAT,2-169750043-169750055-GTAT,2-169750075-169750087-GTAT,2-169750116-169750126-TA,2-169750148-169750158-TA;MOTIFS=AC,TA,GTAT;STRUC=<VC133557>	HPRC,HGSVC,1KG-ONT	Yes	0.354	No	NA,NA	NA	NA
chr2:169749968	75635	INS	202	0.8959	0.4489	4	NA	NA	NA	NA	NA	NA	NA	NA	NA	No	ID=2-169749913-169749931-TA,2-169749930-169749941-AC,2-169749986-169749994-GTAT,2-169750014-169750026-GTAT,2-169750043-169750055-GTAT,2-169750075-169750087-GTAT,2-169750116-169750126-TA,2-169750148-169750158-TA;MOTIFS=AC,TA,GTAT;STRUC=<VC133557>	HPRC,HGSVC	Yes	0.354	Yes	NA,NA	NA	NA
chr2:169749968	75636	INS	182	0.9344	0.2546	71	NA	NA	NA	NA	NA	NA	NA	NA	NA	No	ID=2-169749913-169749931-TA,2-169749930-169749941-AC,2-169749986-169749994-GTAT,2-169750014-169750026-GTAT,2-169750043-169750055-GTAT,2-169750075-169750087-GTAT,2-169750116-169750126-TA,2-169750148-169750158-TA;MOTIFS=AC,TA,GTAT;STRUC=<VC133557>	HPRC,HGSVC	Yes	0.354	Yes	NA,NA	NA	NA
chr2:169749968	75637	INS	215	0.8639	0.5175	20	NA	NA	NA	NA	NA	NA	NA	NA	NA	No	ID=2-169749913-169749931-TA,2-169749930-169749941-AC,2-169749986-169749994-GTAT,2-169750014-169750026-GTAT,2-169750043-169750055-GTAT,2-169750075-169750087-GTAT,2-169750116-169750126-TA,2-169750148-169750158-TA;MOTIFS=AC,TA,GTAT;STRUC=<VC133557>	HPRC,HGSVC	Yes	0.354	Yes	NA,NA	NA	NA
chr2:169749968	75638	INS	302	0.9607	0.2684	17	NA	NA	NA	NA	NA	NA	NA	NA	NA	No	ID=2-169749913-169749931-TA,2-169749930-169749941-AC,2-169749986-169749994-GTAT,2-169750014-169750026-GTAT,2-169750043-169750055-GTAT,2-169750075-169750087-GTAT,2-169750116-169750126-TA,2-169750148-169750158-TA;MOTIFS=AC,TA,GTAT;STRUC=<VC133557>	HPRC,HGSVC,1KG-ONT	No	0.354	Yes	NA,NA	NA	NA
chr2:169749986	75640	INS	224	0.8808	0.4501	2	NA	NA	NA	NA	NA	NA	NA	NA	NA	No	ID=2-169749913-169749931-TA,2-169749930-169749941-AC,2-169749986-169749994-GTAT,2-169750014-169750026-GTAT,2-169750043-169750055-GTAT,2-169750075-169750087-GTAT,2-169750116-169750126-TA,2-169750148-169750158-TA;MOTIFS=AC,TA,GTAT;STRUC=<VC133557>	HPRC,HGSVC,1KG-ONT	Yes	0.354	No	NA,NA	NA	NA
chr2:169750028	75641	INS	274	0.8427	0.576	4	NA	NA	NA	NA	NA	NA	NA	NA	NA	No	ID=2-169749913-169749931-TA,2-169749930-169749941-AC,2-169749986-169749994-GTAT,2-169750014-169750026-GTAT,2-169750043-169750055-GTAT,2-169750075-169750087-GTAT,2-169750116-169750126-TA,2-169750148-169750158-TA;MOTIFS=AC,TA,GTAT;STRUC=<VC133557>	HPRC,HGSVC,1KG-ONT	No	0.316	No	NA,NA	NA	NA
chr2:169750028	75647	INS	66	0.8689	0.4834	3	NA	NA	NA	NA	NA	NA	NA	NA	NA	No	ID=2-169749913-169749931-TA,2-169749930-169749941-AC,2-169749986-169749994-GTAT,2-169750014-169750026-GTAT,2-169750043-169750055-GTAT,2-169750075-169750087-GTAT,2-169750116-169750126-TA,2-169750148-169750158-TA;MOTIFS=AC,TA,GTAT;STRUC=<VC133557>	HPRC,HGSVC	Yes	0.316	No	NA,NA	NA	NA
chr2:169750028	75646	INS	192	0.853	0.5674	38	NA	NA	NA	NA	NA	NA	NA	NA	NA	No	ID=2-169749913-169749931-TA,2-169749930-169749941-AC,2-169749986-169749994-GTAT,2-169750014-169750026-GTAT,2-169750043-169750055-GTAT,2-169750075-169750087-GTAT,2-169750116-169750126-TA,2-169750148-169750158-TA;MOTIFS=AC,TA,GTAT;STRUC=<VC133557>	HPRC,HGSVC	Yes	0.316	Yes	NA,NA	NA	NA
chr2:169750028	75645	INS	160	0.8465	0.5709	55	NA	NA	NA	NA	NA	NA	NA	NA	NA	No	ID=2-169749913-169749931-TA,2-169749930-169749941-AC,2-169749986-169749994-GTAT,2-169750014-169750026-GTAT,2-169750043-169750055-GTAT,2-169750075-169750087-GTAT,2-169750116-169750126-TA,2-169750148-169750158-TA;MOTIFS=AC,TA,GTAT;STRUC=<VC133557>	HPRC,HGSVC,1KG-ONT	Yes	0.316	Yes	NA,NA	NA	NA
chr2:169750028	75644	INS	55	0.8807	0.4541	3	NA	NA	NA	NA	NA	NA	NA	NA	NA	No	ID=2-169749913-169749931-TA,2-169749930-169749941-AC,2-169749986-169749994-GTAT,2-169750014-169750026-GTAT,2-169750043-169750055-GTAT,2-169750075-169750087-GTAT,2-169750116-169750126-TA,2-169750148-169750158-TA;MOTIFS=AC,TA,GTAT;STRUC=<VC133557>	HPRC,HGSVC	No	0.316	No	NA,NA	NA	NA
chr2:169750028	75643	INS	309	0.91	0.3475	2	NA	NA	NA	NA	NA	NA	NA	NA	NA	No	ID=2-169749913-169749931-TA,2-169749930-169749941-AC,2-169749986-169749994-GTAT,2-169750014-169750026-GTAT,2-169750043-169750055-GTAT,2-169750075-169750087-GTAT,2-169750116-169750126-TA,2-169750148-169750158-TA;MOTIFS=AC,TA,GTAT;STRUC=<VC133557>	HPRC,HGSVC,1KG-ONT	No	0.316	No	NA,NA	NA	NA
chr2:169750028	75642	INS	244	0.9255	0.299	91	NA	NA	NA	NA	NA	NA	NA	NA	NA	No	ID=2-169749913-169749931-TA,2-169749930-169749941-AC,2-169749986-169749994-GTAT,2-169750014-169750026-GTAT,2-169750043-169750055-GTAT,2-169750075-169750087-GTAT,2-169750116-169750126-TA,2-169750148-169750158-TA;MOTIFS=AC,TA,GTAT;STRUC=<VC133557>	HPRC,HGSVC,1KG-ONT	No	0.316	Yes	NA,NA	NA	NA
chr2:169750029	75648	INS	59	0.8461	0.6919	5	NA	NA	NA	NA	NA	NA	NA	NA	NA	No	ID=2-169749913-169749931-TA,2-169749930-169749941-AC,2-169749986-169749994-GTAT,2-169750014-169750026-GTAT,2-169750043-169750055-GTAT,2-169750075-169750087-GTAT,2-169750116-169750126-TA,2-169750148-169750158-TA;MOTIFS=AC,TA,GTAT;STRUC=<VC133557>	HPRC,HGSVC	Yes	0.316	Yes	NA,NA	NA	NA
chr2:169750043	75649	INS	132	0.8349	0.5993	3	NA	NA	NA	NA	NA	NA	NA	NA	NA	No	ID=2-169749913-169749931-TA,2-169749930-169749941-AC,2-169749986-169749994-GTAT,2-169750014-169750026-GTAT,2-169750043-169750055-GTAT,2-169750075-169750087-GTAT,2-169750116-169750126-TA,2-169750148-169750158-TA;MOTIFS=AC,TA,GTAT;STRUC=<VC133557>	HPRC,HGSVC,1KG-ONT	Yes	0.112	No	NA,NA	NA	NA
chr2:169750060	75650	INS	96	0.8858	0.4828	16	NA	NA	NA	NA	NA	NA	NA	NA	NA	No	ID=2-169749913-169749931-TA,2-169749930-169749941-AC,2-169749986-169749994-GTAT,2-169750014-169750026-GTAT,2-169750043-169750055-GTAT,2-169750075-169750087-GTAT,2-169750116-169750126-TA,2-169750148-169750158-TA;MOTIFS=AC,TA,GTAT;STRUC=<VC133557>	HPRC,HGSVC,1KG-ONT	Yes	0.112	Yes	NA,NA	NA	NA
chr2:169750060	75651	INS	57	0.8325	0.6132	2	NA	NA	NA	NA	NA	NA	NA	NA	NA	No	ID=2-169749913-169749931-TA,2-169749930-169749941-AC,2-169749986-169749994-GTAT,2-169750014-169750026-GTAT,2-169750043-169750055-GTAT,2-169750075-169750087-GTAT,2-169750116-169750126-TA,2-169750148-169750158-TA;MOTIFS=AC,TA,GTAT;STRUC=<VC133557>	HPRC,HGSVC	Yes	0.112	Yes	NA,NA	NA	NA
chr2:169750078	75653	INS	216	0.8377	0.6334	103	NA	NA	NA	NA	NA	NA	NA	NA	NA	No	ID=2-169749913-169749931-TA,2-169749930-169749941-AC,2-169749986-169749994-GTAT,2-169750014-169750026-GTAT,2-169750043-169750055-GTAT,2-169750075-169750087-GTAT,2-169750116-169750126-TA,2-169750148-169750158-TA;MOTIFS=AC,TA,GTAT;STRUC=<VC133557>	HPRC,HGSVC	Yes	0.354	Yes	NA,NA	NA	NA
chr2:169750078	75652	INS	332	0.8735	0.5329	3	NA	NA	NA	NA	NA	NA	NA	NA	NA	No	ID=2-169749913-169749931-TA,2-169749930-169749941-AC,2-169749986-169749994-GTAT,2-169750014-169750026-GTAT,2-169750043-169750055-GTAT,2-169750075-169750087-GTAT,2-169750116-169750126-TA,2-169750148-169750158-TA;MOTIFS=AC,TA,GTAT;STRUC=<VC133557>	HPRC,HGSVC,1KG-ONT	No	0.354	Yes	NA,NA	NA	NA
chr2:169750102	75654	INS	262	0.8137	0.6941	43	NA	NA	NA	NA	NA	NA	NA	NA	NA	No	ID=2-169749913-169749931-TA,2-169749930-169749941-AC,2-169749986-169749994-GTAT,2-169750014-169750026-GTAT,2-169750043-169750055-GTAT,2-169750075-169750087-GTAT,2-169750116-169750126-TA,2-169750148-169750158-TA;MOTIFS=AC,TA,GTAT;STRUC=<VC133557>	HPRC,HGSVC,1KG-ONT	No	0.316	Yes	NA,NA	NA	NA
chr2:169750102	75655	INS	284	0.8271	0.6239	158	NA	NA	NA	NA	NA	NA	NA	NA	NA	No	ID=2-169749913-169749931-TA,2-169749930-169749941-AC,2-169749986-169749994-GTAT,2-169750014-169750026-GTAT,2-169750043-169750055-GTAT,2-169750075-169750087-GTAT,2-169750116-169750126-TA,2-169750148-169750158-TA;MOTIFS=AC,TA,GTAT;STRUC=<VC133557>	HPRC,HGSVC,1KG-ONT	No	0.316	Yes	NA,NA	NA	NA
chr2:169750102	75656	INS	316	0.989	0.0192	231	NA	NA	NA	NA	NA	NA	NA	NA	NA	No	ID=2-169749913-169749931-TA,2-169749930-169749941-AC,2-169749986-169749994-GTAT,2-169750014-169750026-GTAT,2-169750043-169750055-GTAT,2-169750075-169750087-GTAT,2-169750116-169750126-TA,2-169750148-169750158-TA;MOTIFS=AC,TA,GTAT;STRUC=<VC133557>	HPRC,HGSVC,1KG-ONT	No	0.316	Yes	NA,NA	NA	NA
chr2:169750102	75657	INS	253	0.8052	0.6717	39	NA	NA	NA	NA	NA	NA	NA	NA	NA	No	ID=2-169749913-169749931-TA,2-169749930-169749941-AC,2-169749986-169749994-GTAT,2-169750014-169750026-GTAT,2-169750043-169750055-GTAT,2-169750075-169750087-GTAT,2-169750116-169750126-TA,2-169750148-169750158-TA;MOTIFS=AC,TA,GTAT;STRUC=<VC133557>	HPRC,HGSVC,1KG-ONT	No	0.316	Yes	NA,NA	NA	NA
chr2:169750102	75658	INS	254	0.8575	0.5831	93	NA	NA	NA	NA	NA	NA	NA	NA	NA	No	ID=2-169749913-169749931-TA,2-169749930-169749941-AC,2-169749986-169749994-GTAT,2-169750014-169750026-GTAT,2-169750043-169750055-GTAT,2-169750075-169750087-GTAT,2-169750116-169750126-TA,2-169750148-169750158-TA;MOTIFS=AC,TA,GTAT;STRUC=<VC133557>	HPRC,HGSVC,1KG-ONT	No	0.316	Yes	NA,NA	NA	NA
chr2:169750105	75659	INS	294	0.8872	0.4092	38	NA	NA	NA	NA	NA	NA	NA	NA	NA	No	ID=2-169749913-169749931-TA,2-169749930-169749941-AC,2-169749986-169749994-GTAT,2-169750014-169750026-GTAT,2-169750043-169750055-GTAT,2-169750075-169750087-GTAT,2-169750116-169750126-TA,2-169750148-169750158-TA;MOTIFS=AC,TA,GTAT;STRUC=<VC133557>	HPRC,HGSVC,1KG-ONT	No	0.316	Yes	NA,NA	NA	NA
chr2:169750105	75660	INS	230	0.8527	0.5408	6	NA	NA	NA	NA	NA	NA	NA	NA	NA	No	ID=2-169749913-169749931-TA,2-169749930-169749941-AC,2-169749986-169749994-GTAT,2-169750014-169750026-GTAT,2-169750043-169750055-GTAT,2-169750075-169750087-GTAT,2-169750116-169750126-TA,2-169750148-169750158-TA;MOTIFS=AC,TA,GTAT;STRUC=<VC133557>	HPRC,HGSVC,1KG-ONT	No	0.316	Yes	NA,NA	NA	NA
chr2:169750105	75661	INS	124	0.9473	0.2344	82	NA	NA	NA	NA	NA	NA	NA	NA	NA	No	ID=2-169749913-169749931-TA,2-169749930-169749941-AC,2-169749986-169749994-GTAT,2-169750014-169750026-GTAT,2-169750043-169750055-GTAT,2-169750075-169750087-GTAT,2-169750116-169750126-TA,2-169750148-169750158-TA;MOTIFS=AC,TA,GTAT;STRUC=<VC133557>	HPRC,HGSVC,1KG-ONT	Yes	0.316	Yes	NA,NA	NA	NA
chr2:169753066	75662	DEL	94	0.8691	0.4768	375	NA	NA	NA	NA	NA	NA	NA	NA	NA	No	ID=2-169753060-169753071-A,2-169753070-169753076-AT,2-169753073-169753096-TATC,2-169753085-169753087-TA,2-169753093-169753110-TA,2-169753107-169753127-TATC,2-169753111-169753126-TA,2-169753113-169753168-TATATATATATATC,2-169753115-169753127-TATATC,2-169753121-169753133-TATATC,2-169753127-169753140-TA,2-169753141-169753154-TA,2-169753143-169753155-TATATC,2-169753151-169753183-TATC,2-169753155-169753170-TA,2-169753171-169753182-TA,2-169753183-169753194-TA,2-169753191-169753210-TATG;MOTIFS=TATATATATATATC,A,TA,AT,TATATC,TATC,TATG;STRUC=<VC133558>	HPRC,HGSVC,1KG-ONT	Yes	2.82	Yes	NA,NA	NA	NA
chr2:169753068	75663	DEL	88	0.9083	0.3373	498	NA	NA	NA	NA	NA	NA	NA	NA	NA	No	ID=2-169753060-169753071-A,2-169753070-169753076-AT,2-169753073-169753096-TATC,2-169753085-169753087-TA,2-169753093-169753110-TA,2-169753107-169753127-TATC,2-169753111-169753126-TA,2-169753113-169753168-TATATATATATATC,2-169753115-169753127-TATATC,2-169753121-169753133-TATATC,2-169753127-169753140-TA,2-169753141-169753154-TA,2-169753143-169753155-TATATC,2-169753151-169753183-TATC,2-169753155-169753170-TA,2-169753171-169753182-TA,2-169753183-169753194-TA,2-169753191-169753210-TATG;MOTIFS=TATATATATATATC,A,TA,AT,TATATC,TATC,TATG;STRUC=<VC133558>	HPRC,HGSVC,1KG-ONT	Yes	2.728	Yes	NA,NA	NA	NA
chr2:169753143	75664	INS	155	0.8363	0.5946	38	NA	NA	NA	NA	NA	NA	NA	NA	NA	No	ID=2-169753060-169753071-A,2-169753070-169753076-AT,2-169753073-169753096-TATC,2-169753085-169753087-TA,2-169753093-169753110-TA,2-169753107-169753127-TATC,2-169753111-169753126-TA,2-169753113-169753168-TATATATATATATC,2-169753115-169753127-TATATC,2-169753121-169753133-TATATC,2-169753127-169753140-TA,2-169753141-169753154-TA,2-169753143-169753155-TATATC,2-169753151-169753183-TATC,2-169753155-169753170-TA,2-169753171-169753182-TA,2-169753183-169753194-TA,2-169753191-169753210-TATG;MOTIFS=TATATATATATATC,A,TA,AT,TATATC,TATC,TATG;STRUC=<VC133558>	HGSVC,1KG-ONT	No	0.354	Yes	NA,NA	NA	NA
chr2:169753143	75665	INS	167	0.8493	0.574	13	NA	NA	NA	NA	NA	NA	NA	NA	NA	No	ID=2-169753060-169753071-A,2-169753070-169753076-AT,2-169753073-169753096-TATC,2-169753085-169753087-TA,2-169753093-169753110-TA,2-169753107-169753127-TATC,2-169753111-169753126-TA,2-169753113-169753168-TATATATATATATC,2-169753115-169753127-TATATC,2-169753121-169753133-TATATC,2-169753127-169753140-TA,2-169753141-169753154-TA,2-169753143-169753155-TATATC,2-169753151-169753183-TATC,2-169753155-169753170-TA,2-169753171-169753182-TA,2-169753183-169753194-TA,2-169753191-169753210-TATG;MOTIFS=TATATATATATATC,A,TA,AT,TATATC,TATC,TATG;STRUC=<VC133558>	HGSVC,1KG-ONT	No	0.354	Yes	NA,NA	NA	NA
chr2:169753147	75666	INS	54	0.83	0.6277	5	NA	NA	NA	NA	NA	NA	NA	NA	NA	No	ID=2-169753060-169753071-A,2-169753070-169753076-AT,2-169753073-169753096-TATC,2-169753085-169753087-TA,2-169753093-169753110-TA,2-169753107-169753127-TATC,2-169753111-169753126-TA,2-169753113-169753168-TATATATATATATC,2-169753115-169753127-TATATC,2-169753121-169753133-TATATC,2-169753127-169753140-TA,2-169753141-169753154-TA,2-169753143-169753155-TATATC,2-169753151-169753183-TATC,2-169753155-169753170-TA,2-169753171-169753182-TA,2-169753183-169753194-TA,2-169753191-169753210-TATG;MOTIFS=TATATATATATATC,A,TA,AT,TATATC,TATC,TATG;STRUC=<VC133558>	NA	Yes	0.354	No	NA,NA	NA	NA
chr2:169753159	75667	INS	78	0.8791	0.4609	5	NA	NA	NA	NA	NA	NA	NA	NA	NA	No	ID=2-169753060-169753071-A,2-169753070-169753076-AT,2-169753073-169753096-TATC,2-169753085-169753087-TA,2-169753093-169753110-TA,2-169753107-169753127-TATC,2-169753111-169753126-TA,2-169753113-169753168-TATATATATATATC,2-169753115-169753127-TATATC,2-169753121-169753133-TATATC,2-169753127-169753140-TA,2-169753141-169753154-TA,2-169753143-169753155-TATATC,2-169753151-169753183-TATC,2-169753155-169753170-TA,2-169753171-169753182-TA,2-169753183-169753194-TA,2-169753191-169753210-TATG;MOTIFS=TATATATATATATC,A,TA,AT,TATATC,TATC,TATG;STRUC=<VC133558>	HGSVC	Yes	0.354	Yes	NA,NA	NA	NA
chr2:169753159	75668	INS	64	0.8577	0.5915	12	NA	NA	NA	NA	NA	NA	NA	NA	NA	No	ID=2-169753060-169753071-A,2-169753070-169753076-AT,2-169753073-169753096-TATC,2-169753085-169753087-TA,2-169753093-169753110-TA,2-169753107-169753127-TATC,2-169753111-169753126-TA,2-169753113-169753168-TATATATATATATC,2-169753115-169753127-TATATC,2-169753121-169753133-TATATC,2-169753127-169753140-TA,2-169753141-169753154-TA,2-169753143-169753155-TATATC,2-169753151-169753183-TATC,2-169753155-169753170-TA,2-169753171-169753182-TA,2-169753183-169753194-TA,2-169753191-169753210-TATG;MOTIFS=TATATATATATATC,A,TA,AT,TATATC,TATC,TATG;STRUC=<VC133558>	HGSVC	Yes	0.354	Yes	NA,NA	NA	NA
chr2:169753171	75669	INS	66	0.8853	0.458	5	NA	NA	NA	NA	NA	NA	NA	NA	NA	No	ID=2-169753060-169753071-A,2-169753070-169753076-AT,2-169753073-169753096-TATC,2-169753085-169753087-TA,2-169753093-169753110-TA,2-169753107-169753127-TATC,2-169753111-169753126-TA,2-169753113-169753168-TATATATATATATC,2-169753115-169753127-TATATC,2-169753121-169753133-TATATC,2-169753127-169753140-TA,2-169753141-169753154-TA,2-169753143-169753155-TATATC,2-169753151-169753183-TATC,2-169753155-169753170-TA,2-169753171-169753182-TA,2-169753183-169753194-TA,2-169753191-169753210-TATG;MOTIFS=TATATATATATATC,A,TA,AT,TATATC,TATC,TATG;STRUC=<VC133558>	HGSVC	Yes	0.354	No	NA,NA	NA	NA
chr2:169759397	75670	INS	317	0.9131	0.3275	1	NA	NA	NA	NA	NA	NA	NA	NA	NA	No	NA	1KG-ONT	No	1.636	No	NA,NA	NA	NA
chr2:169770698	75671	INS	721	0.8	0.6926	5	NA	NA	NA	NA	NA	NA	NA	NA	NA	No	NA	NA	Yes	0.167	Yes	NA,NA	NA	NA
chr2:169784997	75672	DEL	2444	0.9389	0.401	1029	NA	NA	NA	NA	NA	NA	NA	NA	NA	No	ID=2-169785660-169785668-C,2-169785841-169785849-C,2-169786472-169786480-C,2-169787362-169787400-GGGAGG,2-169787403-169787441-GGGAGA;MOTIFS=C,GGGAGA,GGGAGG;STRUC=<VC133565>	HPRC,HGSVC,1KG-ONT	Yes	0.278	Yes	NA,NA	NA	NA
chr2:169785826	75675	INS	581	0.899	0.4076	11	NA	NA	NA	NA	NA	NA	NA	NA	NA	No	ID=2-169785660-169785668-C,2-169785841-169785849-C,2-169786472-169786480-C,2-169787362-169787400-GGGAGG,2-169787403-169787441-GGGAGA;MOTIFS=C,GGGAGA,GGGAGG;STRUC=<VC133565>	HPRC,HGSVC,1KG-ONT	No	0.328	Yes	NA,NA	NA	NA
chr2:169785826	75674	INS	458	0.8616	0.5385	9	NA	NA	NA	NA	NA	NA	NA	NA	NA	No	ID=2-169785660-169785668-C,2-169785841-169785849-C,2-169786472-169786480-C,2-169787362-169787400-GGGAGG,2-169787403-169787441-GGGAGA;MOTIFS=C,GGGAGA,GGGAGG;STRUC=<VC133565>	HPRC,HGSVC,1KG-ONT	No	0.328	Yes	NA,NA	NA	NA
chr2:169785826	75673	INS	357	0.8137	0.6794	5	NA	NA	NA	NA	NA	NA	NA	NA	NA	No	ID=2-169785660-169785668-C,2-169785841-169785849-C,2-169786472-169786480-C,2-169787362-169787400-GGGAGG,2-169787403-169787441-GGGAGA;MOTIFS=C,GGGAGA,GGGAGG;STRUC=<VC133565>	HGSVC	No	0.328	Yes	NA,NA	NA	NA
chr2:169785908	75676	DEL	227	0.7994	0.68	1	NA	NA	NA	NA	NA	NA	NA	NA	NA	No	ID=2-169785660-169785668-C,2-169785841-169785849-C,2-169786472-169786480-C,2-169787362-169787400-GGGAGG,2-169787403-169787441-GGGAGA;MOTIFS=C,GGGAGA,GGGAGG;STRUC=<VC133565>	NA	No	0.039	No	NA,NA	NA	NA
chr2:169785959	75677	INS	536	0.8623	0.5026	203	NA	NA	NA	NA	NA	NA	NA	NA	NA	No	ID=2-169785660-169785668-C,2-169785841-169785849-C,2-169786472-169786480-C,2-169787362-169787400-GGGAGG,2-169787403-169787441-GGGAGA;MOTIFS=C,GGGAGA,GGGAGG;STRUC=<VC133565>	HPRC,HGSVC,1KG-ONT	No	0.328	Yes	NA,NA	NA	NA
chr2:169785991	75678	INS	483	0.8569	0.5109	13	NA	NA	NA	NA	NA	NA	NA	NA	NA	No	ID=2-169785660-169785668-C,2-169785841-169785849-C,2-169786472-169786480-C,2-169787362-169787400-GGGAGG,2-169787403-169787441-GGGAGA;MOTIFS=C,GGGAGA,GGGAGG;STRUC=<VC133565>	HPRC,HGSVC,1KG-ONT	No	0.328	Yes	NA,NA	NA	NA
chr2:169789748	75679	DEL	1588	0.8703	0.4881	1	NA	NA	NA	NA	NA	NA	NA	NA	enhancer	No	ID=2-169790360-169790376-T;MOTIFS=T;STRUC=<TR2006044>,ID=2-169790657-169790676-T;MOTIFS=T;STRUC=<TR2006045>,ID=2-169791076-169791094-TTTCT;MOTIFS=TTTCT;STRUC=<TR2006046>,ID=2-169791090-169791105-T;MOTIFS=T;STRUC=<TR2006047>	NA	Yes	0.893	No	NA,NA	NA	NA
chr2:169855876	75680	DEL	4502	0.9055	0.367	3	UBR3(1.0,0.427)	UBR3(1.0,0.427)	NA	NA	NA	NA	NA	NA	NA	No	ID=2-169856832-169856855-GGGAGG;MOTIFS=GGGAGG;STRUC=<TR2006170>,ID=2-169857064-169857091-T;MOTIFS=T;STRUC=<TR2006171>,ID=2-169857413-169857429-ATTT;MOTIFS=ATTT;STRUC=<TR2006172>,ID=2-169857585-169857600-T;MOTIFS=T;STRUC=<TR2006173>,ID=2-169857736-169857754-TATTTT;MOTIFS=TATTTT;STRUC=<TR2006174>,ID=2-169857889-169857898-CAC;MOTIFS=CAC;STRUC=<TR2006175>,ID=2-169858581-169858596-TTTA;MOTIFS=TTTA;STRUC=<TR2006176>,ID=2-169858599-169858615-ATTT;MOTIFS=ATTT;STRUC=<TR2006177>,ID=2-169858626-169858637-TC;MOTIFS=TC;STRUC=<TR2006178>,ID=2-169859081-169859103-T;MOTIFS=T;STRUC=<TR2006179>,ID=2-169859218-169859227-CCA;MOTIFS=CCA;STRUC=<TR2006180>,ID=2-169859481-169859490-T;MOTIFS=T;STRUC=<TR2006181>,ID=2-169859696-169859728-TTTA;MOTIFS=TTTA;STRUC=<TR2006182>	HGSVC	Yes	1.563	Yes	NA,NA	NA	NA
chr2:169876529	75681	INS	50	0.8112	0.673	8	UBR3(1.0,0.427)	UBR3(1.0,0.427)	NA	NA	NA	NA	NA	NA	NA	No	NA	NA	No	0.692	Yes	NA,NA	NA	NA
chr2:169876529	75682	INS	55	0.8778	0.4476	9	UBR3(1.0,0.427)	UBR3(1.0,0.427)	NA	NA	NA	NA	NA	NA	NA	No	NA	NA	No	0.692	No	NA,NA	NA	NA
chr2:169876529	75683	INS	65	0.8755	0.496	6	UBR3(1.0,0.427)	UBR3(1.0,0.427)	NA	NA	NA	NA	NA	NA	NA	No	NA	NA	No	0.692	Yes	NA,NA	NA	NA
chr2:169876529	75684	INS	120	0.8563	0.5243	1	UBR3(1.0,0.427)	UBR3(1.0,0.427)	NA	NA	NA	NA	NA	NA	NA	No	NA	HGSVC	No	0.692	No	NA,NA	NA	NA
chr2:169876530	75685	INS	4051	0.8439	0.5466	2	UBR3(1.0,0.427)	UBR3(1.0,0.427)	NA	NA	NA	NA	NA	NA	NA	No	NA	NA	No	0.692	Yes	NA,NA	NA	NA
chr2:169876530	75686	INS	495	0.8777	0.4728	1	UBR3(1.0,0.427)	UBR3(1.0,0.427)	NA	NA	NA	NA	NA	NA	NA	No	NA	NA	No	0.692	No	NA,NA	NA	NA
chr2:169881848	75687	DEL	97	0.8715	0.4704	1	UBR3(1.0,0.427)	UBR3(1.0,0.427)	NA	NA	NA	NA	NA	NA	NA	No	ID=2-169881768-169881783-ATATA,2-169882068-169882077-ATA;MOTIFS=ATATA,ATA;STRUC=<VC133580>	NA	Yes	2.158	No	NA,NA	NA	NA
chr2:169890533	75688	INS	56	0.9517	0.4706	5	UBR3(1.0,0.427)	UBR3(1.0,0.427)	NA	NA	NA	NA	NA	NA	NA	No	ID=2-169890477-169890485-T,2-169890525-169890541-GA,2-169890540-169890564-AT,2-169890567-169890580-TA,2-169890569-169890593-TATATATATATG,2-169890581-169890592-TA,2-169890593-169890602-TA,2-169890603-169890612-TA,2-169890641-169890649-T,2-169890671-169890682-TTA;MOTIFS=TATATATATATG,TA,AT,TTA,GA,T;STRUC=<VC133583>	HPRC,HGSVC,1KG-ONT	Yes	0.345	Yes	NA,NA	NA	NA
chr2:169890535	75689	INS	68	0.8617	0.5029	3	UBR3(1.0,0.427)	UBR3(1.0,0.427)	NA	NA	NA	NA	NA	NA	NA	No	ID=2-169890477-169890485-T,2-169890525-169890541-GA,2-169890540-169890564-AT,2-169890567-169890580-TA,2-169890569-169890593-TATATATATATG,2-169890581-169890592-TA,2-169890593-169890602-TA,2-169890603-169890612-TA,2-169890641-169890649-T,2-169890671-169890682-TTA;MOTIFS=TATATATATATG,TA,AT,TTA,GA,T;STRUC=<VC133583>	HPRC,HGSVC,1KG-ONT	Yes	0.345	No	NA,NA	NA	NA
chr2:169890538	75690	INS	105	0.8165	0.6418	2	UBR3(1.0,0.427)	UBR3(1.0,0.427)	NA	NA	NA	NA	NA	NA	NA	No	ID=2-169890477-169890485-T,2-169890525-169890541-GA,2-169890540-169890564-AT,2-169890567-169890580-TA,2-169890569-169890593-TATATATATATG,2-169890581-169890592-TA,2-169890593-169890602-TA,2-169890603-169890612-TA,2-169890641-169890649-T,2-169890671-169890682-TTA;MOTIFS=TATATATATATG,TA,AT,TTA,GA,T;STRUC=<VC133583>	HPRC,HGSVC	Yes	0.692	No	NA,NA	NA	NA
chr2:169890540	75691	INS	112	0.8065	0.6644	2	UBR3(1.0,0.427)	UBR3(1.0,0.427)	NA	NA	NA	NA	NA	NA	NA	No	ID=2-169890477-169890485-T,2-169890525-169890541-GA,2-169890540-169890564-AT,2-169890567-169890580-TA,2-169890569-169890593-TATATATATATG,2-169890581-169890592-TA,2-169890593-169890602-TA,2-169890603-169890612-TA,2-169890641-169890649-T,2-169890671-169890682-TTA;MOTIFS=TATATATATATG,TA,AT,TTA,GA,T;STRUC=<VC133583>	HPRC,HGSVC	Yes	0.692	No	NA,NA	NA	NA
chr2:169890541	75692	INS	60	0.9209	0.3293	7	UBR3(1.0,0.427)	UBR3(1.0,0.427)	NA	NA	NA	NA	NA	NA	NA	No	ID=2-169890477-169890485-T,2-169890525-169890541-GA,2-169890540-169890564-AT,2-169890567-169890580-TA,2-169890569-169890593-TATATATATATG,2-169890581-169890592-TA,2-169890593-169890602-TA,2-169890603-169890612-TA,2-169890641-169890649-T,2-169890671-169890682-TTA;MOTIFS=TATATATATATG,TA,AT,TTA,GA,T;STRUC=<VC133583>	HPRC,HGSVC,1KG-ONT	Yes	0.692	Yes	NA,NA	NA	NA
chr2:169890541	75693	INS	64	0.8101	0.6811	12	UBR3(1.0,0.427)	UBR3(1.0,0.427)	NA	NA	NA	NA	NA	NA	NA	No	ID=2-169890477-169890485-T,2-169890525-169890541-GA,2-169890540-169890564-AT,2-169890567-169890580-TA,2-169890569-169890593-TATATATATATG,2-169890581-169890592-TA,2-169890593-169890602-TA,2-169890603-169890612-TA,2-169890641-169890649-T,2-169890671-169890682-TTA;MOTIFS=TATATATATATG,TA,AT,TTA,GA,T;STRUC=<VC133583>	HPRC,HGSVC,1KG-ONT	Yes	0.692	Yes	NA,NA	NA	NA
chr2:169890541	75694	INS	52	0.8499	0.5571	7	UBR3(1.0,0.427)	UBR3(1.0,0.427)	NA	NA	NA	NA	NA	NA	NA	No	ID=2-169890477-169890485-T,2-169890525-169890541-GA,2-169890540-169890564-AT,2-169890567-169890580-TA,2-169890569-169890593-TATATATATATG,2-169890581-169890592-TA,2-169890593-169890602-TA,2-169890603-169890612-TA,2-169890641-169890649-T,2-169890671-169890682-TTA;MOTIFS=TATATATATATG,TA,AT,TTA,GA,T;STRUC=<VC133583>	HPRC,HGSVC,1KG-ONT	Yes	0.692	Yes	NA,NA	NA	NA
chr2:169890541	75695	INS	62	0.8233	0.6346	18	UBR3(1.0,0.427)	UBR3(1.0,0.427)	NA	NA	NA	NA	NA	NA	NA	No	ID=2-169890477-169890485-T,2-169890525-169890541-GA,2-169890540-169890564-AT,2-169890567-169890580-TA,2-169890569-169890593-TATATATATATG,2-169890581-169890592-TA,2-169890593-169890602-TA,2-169890603-169890612-TA,2-169890641-169890649-T,2-169890671-169890682-TTA;MOTIFS=TATATATATATG,TA,AT,TTA,GA,T;STRUC=<VC133583>	HPRC,HGSVC,1KG-ONT	Yes	0.692	Yes	NA,NA	NA	NA
chr2:169890541	75696	INS	58	0.8344	0.6231	39	UBR3(1.0,0.427)	UBR3(1.0,0.427)	NA	NA	NA	NA	NA	NA	NA	No	ID=2-169890477-169890485-T,2-169890525-169890541-GA,2-169890540-169890564-AT,2-169890567-169890580-TA,2-169890569-169890593-TATATATATATG,2-169890581-169890592-TA,2-169890593-169890602-TA,2-169890603-169890612-TA,2-169890641-169890649-T,2-169890671-169890682-TTA;MOTIFS=TATATATATATG,TA,AT,TTA,GA,T;STRUC=<VC133583>	HPRC,HGSVC,1KG-ONT	Yes	0.692	Yes	NA,NA	NA	NA
chr2:169890541	75697	INS	56	0.8709	0.4377	21	UBR3(1.0,0.427)	UBR3(1.0,0.427)	NA	NA	NA	NA	NA	NA	NA	No	ID=2-169890477-169890485-T,2-169890525-169890541-GA,2-169890540-169890564-AT,2-169890567-169890580-TA,2-169890569-169890593-TATATATATATG,2-169890581-169890592-TA,2-169890593-169890602-TA,2-169890603-169890612-TA,2-169890641-169890649-T,2-169890671-169890682-TTA;MOTIFS=TATATATATATG,TA,AT,TTA,GA,T;STRUC=<VC133583>	HPRC,HGSVC,1KG-ONT	Yes	0.692	Yes	NA,NA	NA	NA
chr2:169890541	75698	INS	54	0.8501	0.5497	6	UBR3(1.0,0.427)	UBR3(1.0,0.427)	NA	NA	NA	NA	NA	NA	NA	No	ID=2-169890477-169890485-T,2-169890525-169890541-GA,2-169890540-169890564-AT,2-169890567-169890580-TA,2-169890569-169890593-TATATATATATG,2-169890581-169890592-TA,2-169890593-169890602-TA,2-169890603-169890612-TA,2-169890641-169890649-T,2-169890671-169890682-TTA;MOTIFS=TATATATATATG,TA,AT,TTA,GA,T;STRUC=<VC133583>	HPRC,HGSVC,1KG-ONT	Yes	0.692	No	NA,NA	NA	NA
chr2:169890541	75700	INS	64	0.8604	0.5414	31	UBR3(1.0,0.427)	UBR3(1.0,0.427)	NA	NA	NA	NA	NA	NA	NA	No	ID=2-169890477-169890485-T,2-169890525-169890541-GA,2-169890540-169890564-AT,2-169890567-169890580-TA,2-169890569-169890593-TATATATATATG,2-169890581-169890592-TA,2-169890593-169890602-TA,2-169890603-169890612-TA,2-169890641-169890649-T,2-169890671-169890682-TTA;MOTIFS=TATATATATATG,TA,AT,TTA,GA,T;STRUC=<VC133583>	HPRC,HGSVC,1KG-ONT	Yes	0.692	Yes	NA,NA	NA	NA
chr2:169890547	75701	INS	70	0.8262	0.6483	3	UBR3(1.0,0.427)	UBR3(1.0,0.427)	NA	NA	NA	NA	NA	NA	NA	No	ID=2-169890477-169890485-T,2-169890525-169890541-GA,2-169890540-169890564-AT,2-169890567-169890580-TA,2-169890569-169890593-TATATATATATG,2-169890581-169890592-TA,2-169890593-169890602-TA,2-169890603-169890612-TA,2-169890641-169890649-T,2-169890671-169890682-TTA;MOTIFS=TATATATATATG,TA,AT,TTA,GA,T;STRUC=<VC133583>	HPRC,HGSVC,1KG-ONT	Yes	0.692	Yes	NA,NA	NA	NA
chr2:169890549	75702	DEL	525	0.9765	0.3968	23	UBR3(1.0,0.427)	UBR3(1.0,0.427)	NA	NA	NA	NA	NA	NA	NA	No	ID=2-169890477-169890485-T,2-169890525-169890541-GA,2-169890540-169890564-AT,2-169890567-169890580-TA,2-169890569-169890593-TATATATATATG,2-169890581-169890592-TA,2-169890593-169890602-TA,2-169890603-169890612-TA,2-169890641-169890649-T,2-169890671-169890682-TTA;MOTIFS=TATATATATATG,TA,AT,TTA,GA,T;STRUC=<VC133583>	HPRC,HGSVC,1KG-ONT	Yes	3.912	Yes	NA,NA	NA	NA
chr2:169890553	75703	INS	74	0.8056	0.6936	2	UBR3(1.0,0.427)	UBR3(1.0,0.427)	NA	NA	NA	NA	NA	NA	NA	No	ID=2-169890477-169890485-T,2-169890525-169890541-GA,2-169890540-169890564-AT,2-169890567-169890580-TA,2-169890569-169890593-TATATATATATG,2-169890581-169890592-TA,2-169890593-169890602-TA,2-169890603-169890612-TA,2-169890641-169890649-T,2-169890671-169890682-TTA;MOTIFS=TATATATATATG,TA,AT,TTA,GA,T;STRUC=<VC133583>	HPRC,HGSVC,1KG-ONT	Yes	0.692	No	NA,NA	NA	NA
chr2:169890553	75704	INS	66	0.9153	0.301	5	UBR3(1.0,0.427)	UBR3(1.0,0.427)	NA	NA	NA	NA	NA	NA	NA	No	ID=2-169890477-169890485-T,2-169890525-169890541-GA,2-169890540-169890564-AT,2-169890567-169890580-TA,2-169890569-169890593-TATATATATATG,2-169890581-169890592-TA,2-169890593-169890602-TA,2-169890603-169890612-TA,2-169890641-169890649-T,2-169890671-169890682-TTA;MOTIFS=TATATATATATG,TA,AT,TTA,GA,T;STRUC=<VC133583>	HPRC,HGSVC,1KG-ONT	Yes	0.692	Yes	NA,NA	NA	NA
chr2:169890553	75705	INS	62	0.8213	0.6266	1	UBR3(1.0,0.427)	UBR3(1.0,0.427)	NA	NA	NA	NA	NA	NA	NA	No	ID=2-169890477-169890485-T,2-169890525-169890541-GA,2-169890540-169890564-AT,2-169890567-169890580-TA,2-169890569-169890593-TATATATATATG,2-169890581-169890592-TA,2-169890593-169890602-TA,2-169890603-169890612-TA,2-169890641-169890649-T,2-169890671-169890682-TTA;MOTIFS=TATATATATATG,TA,AT,TTA,GA,T;STRUC=<VC133583>	HPRC,HGSVC,1KG-ONT	Yes	0.692	No	NA,NA	NA	NA
chr2:169890553	75706	INS	64	0.9175	0.2988	2	UBR3(1.0,0.427)	UBR3(1.0,0.427)	NA	NA	NA	NA	NA	NA	NA	No	ID=2-169890477-169890485-T,2-169890525-169890541-GA,2-169890540-169890564-AT,2-169890567-169890580-TA,2-169890569-169890593-TATATATATATG,2-169890581-169890592-TA,2-169890593-169890602-TA,2-169890603-169890612-TA,2-169890641-169890649-T,2-169890671-169890682-TTA;MOTIFS=TATATATATATG,TA,AT,TTA,GA,T;STRUC=<VC133583>	HPRC,HGSVC,1KG-ONT	Yes	0.692	Yes	NA,NA	NA	NA
chr2:169890553	75707	INS	132	0.817	0.6763	2	UBR3(1.0,0.427)	UBR3(1.0,0.427)	NA	NA	NA	NA	NA	NA	NA	No	ID=2-169890477-169890485-T,2-169890525-169890541-GA,2-169890540-169890564-AT,2-169890567-169890580-TA,2-169890569-169890593-TATATATATATG,2-169890581-169890592-TA,2-169890593-169890602-TA,2-169890603-169890612-TA,2-169890641-169890649-T,2-169890671-169890682-TTA;MOTIFS=TATATATATATG,TA,AT,TTA,GA,T;STRUC=<VC133583>	HPRC,HGSVC	Yes	0.692	Yes	NA,NA	NA	NA
chr2:169890555	75713	INS	70	0.8663	0.4915	52	UBR3(1.0,0.427)	UBR3(1.0,0.427)	NA	NA	NA	NA	NA	NA	NA	No	ID=2-169890477-169890485-T,2-169890525-169890541-GA,2-169890540-169890564-AT,2-169890567-169890580-TA,2-169890569-169890593-TATATATATATG,2-169890581-169890592-TA,2-169890593-169890602-TA,2-169890603-169890612-TA,2-169890641-169890649-T,2-169890671-169890682-TTA;MOTIFS=TATATATATATG,TA,AT,TTA,GA,T;STRUC=<VC133583>	HPRC,HGSVC,1KG-ONT	Yes	0.692	Yes	NA,NA	NA	NA
chr2:169890555	75714	INS	66	0.8665	0.4991	19	UBR3(1.0,0.427)	UBR3(1.0,0.427)	NA	NA	NA	NA	NA	NA	NA	No	ID=2-169890477-169890485-T,2-169890525-169890541-GA,2-169890540-169890564-AT,2-169890567-169890580-TA,2-169890569-169890593-TATATATATATG,2-169890581-169890592-TA,2-169890593-169890602-TA,2-169890603-169890612-TA,2-169890641-169890649-T,2-169890671-169890682-TTA;MOTIFS=TATATATATATG,TA,AT,TTA,GA,T;STRUC=<VC133583>	HPRC,HGSVC,1KG-ONT	Yes	0.692	Yes	NA,NA	NA	NA
chr2:169890555	75712	INS	74	0.836	0.594	45	UBR3(1.0,0.427)	UBR3(1.0,0.427)	NA	NA	NA	NA	NA	NA	NA	No	ID=2-169890477-169890485-T,2-169890525-169890541-GA,2-169890540-169890564-AT,2-169890567-169890580-TA,2-169890569-169890593-TATATATATATG,2-169890581-169890592-TA,2-169890593-169890602-TA,2-169890603-169890612-TA,2-169890641-169890649-T,2-169890671-169890682-TTA;MOTIFS=TATATATATATG,TA,AT,TTA,GA,T;STRUC=<VC133583>	HPRC,HGSVC,1KG-ONT	Yes	0.692	Yes	NA,NA	NA	NA
chr2:169890555	75711	INS	50	0.8087	0.6967	53	UBR3(1.0,0.427)	UBR3(1.0,0.427)	NA	NA	NA	NA	NA	NA	NA	No	ID=2-169890477-169890485-T,2-169890525-169890541-GA,2-169890540-169890564-AT,2-169890567-169890580-TA,2-169890569-169890593-TATATATATATG,2-169890581-169890592-TA,2-169890593-169890602-TA,2-169890603-169890612-TA,2-169890641-169890649-T,2-169890671-169890682-TTA;MOTIFS=TATATATATATG,TA,AT,TTA,GA,T;STRUC=<VC133583>	HPRC,HGSVC,1KG-ONT	Yes	0.692	Yes	NA,NA	NA	NA
chr2:169890555	75710	INS	54	0.9032	0.3622	18	UBR3(1.0,0.427)	UBR3(1.0,0.427)	NA	NA	NA	NA	NA	NA	NA	No	ID=2-169890477-169890485-T,2-169890525-169890541-GA,2-169890540-169890564-AT,2-169890567-169890580-TA,2-169890569-169890593-TATATATATATG,2-169890581-169890592-TA,2-169890593-169890602-TA,2-169890603-169890612-TA,2-169890641-169890649-T,2-169890671-169890682-TTA;MOTIFS=TATATATATATG,TA,AT,TTA,GA,T;STRUC=<VC133583>	HPRC,HGSVC,1KG-ONT	Yes	0.692	Yes	NA,NA	NA	NA
chr2:169890555	75709	INS	80	0.8321	0.6125	19	UBR3(1.0,0.427)	UBR3(1.0,0.427)	NA	NA	NA	NA	NA	NA	NA	No	ID=2-169890477-169890485-T,2-169890525-169890541-GA,2-169890540-169890564-AT,2-169890567-169890580-TA,2-169890569-169890593-TATATATATATG,2-169890581-169890592-TA,2-169890593-169890602-TA,2-169890603-169890612-TA,2-169890641-169890649-T,2-169890671-169890682-TTA;MOTIFS=TATATATATATG,TA,AT,TTA,GA,T;STRUC=<VC133583>	HPRC,HGSVC,1KG-ONT	Yes	0.692	Yes	NA,NA	NA	NA
chr2:169890555	75708	INS	58	0.8721	0.4646	8	UBR3(1.0,0.427)	UBR3(1.0,0.427)	NA	NA	NA	NA	NA	NA	NA	No	ID=2-169890477-169890485-T,2-169890525-169890541-GA,2-169890540-169890564-AT,2-169890567-169890580-TA,2-169890569-169890593-TATATATATATG,2-169890581-169890592-TA,2-169890593-169890602-TA,2-169890603-169890612-TA,2-169890641-169890649-T,2-169890671-169890682-TTA;MOTIFS=TATATATATATG,TA,AT,TTA,GA,T;STRUC=<VC133583>	HPRC,HGSVC,1KG-ONT	Yes	0.692	Yes	NA,NA	NA	NA
chr2:169890557	75715	INS	62	0.8523	0.5476	1	UBR3(1.0,0.427)	UBR3(1.0,0.427)	NA	NA	NA	NA	NA	NA	NA	No	ID=2-169890477-169890485-T,2-169890525-169890541-GA,2-169890540-169890564-AT,2-169890567-169890580-TA,2-169890569-169890593-TATATATATATG,2-169890581-169890592-TA,2-169890593-169890602-TA,2-169890603-169890612-TA,2-169890641-169890649-T,2-169890671-169890682-TTA;MOTIFS=TATATATATATG,TA,AT,TTA,GA,T;STRUC=<VC133583>	HPRC,HGSVC,1KG-ONT	Yes	0.345	Yes	NA,NA	NA	NA
chr2:169890557	75716	INS	80	0.8466	0.6007	29	UBR3(1.0,0.427)	UBR3(1.0,0.427)	NA	NA	NA	NA	NA	NA	NA	No	ID=2-169890477-169890485-T,2-169890525-169890541-GA,2-169890540-169890564-AT,2-169890567-169890580-TA,2-169890569-169890593-TATATATATATG,2-169890581-169890592-TA,2-169890593-169890602-TA,2-169890603-169890612-TA,2-169890641-169890649-T,2-169890671-169890682-TTA;MOTIFS=TATATATATATG,TA,AT,TTA,GA,T;STRUC=<VC133583>	HPRC,HGSVC,1KG-ONT	Yes	0.345	Yes	NA,NA	NA	NA
chr2:169890557	75717	INS	70	0.8371	0.6038	5	UBR3(1.0,0.427)	UBR3(1.0,0.427)	NA	NA	NA	NA	NA	NA	NA	No	ID=2-169890477-169890485-T,2-169890525-169890541-GA,2-169890540-169890564-AT,2-169890567-169890580-TA,2-169890569-169890593-TATATATATATG,2-169890581-169890592-TA,2-169890593-169890602-TA,2-169890603-169890612-TA,2-169890641-169890649-T,2-169890671-169890682-TTA;MOTIFS=TATATATATATG,TA,AT,TTA,GA,T;STRUC=<VC133583>	HPRC,HGSVC,1KG-ONT	Yes	0.345	Yes	NA,NA	NA	NA
chr2:169890564	75718	INS	52	0.8156	0.6494	94	UBR3(1.0,0.427)	UBR3(1.0,0.427)	NA	NA	NA	NA	NA	NA	NA	No	ID=2-169890477-169890485-T,2-169890525-169890541-GA,2-169890540-169890564-AT,2-169890567-169890580-TA,2-169890569-169890593-TATATATATATG,2-169890581-169890592-TA,2-169890593-169890602-TA,2-169890603-169890612-TA,2-169890641-169890649-T,2-169890671-169890682-TTA;MOTIFS=TATATATATATG,TA,AT,TTA,GA,T;STRUC=<VC133583>	HPRC,HGSVC,1KG-ONT	Yes	0.345	Yes	NA,NA	NA	NA
chr2:169890564	75719	INS	78	0.8781	0.4768	2	UBR3(1.0,0.427)	UBR3(1.0,0.427)	NA	NA	NA	NA	NA	NA	NA	No	ID=2-169890477-169890485-T,2-169890525-169890541-GA,2-169890540-169890564-AT,2-169890567-169890580-TA,2-169890569-169890593-TATATATATATG,2-169890581-169890592-TA,2-169890593-169890602-TA,2-169890603-169890612-TA,2-169890641-169890649-T,2-169890671-169890682-TTA;MOTIFS=TATATATATATG,TA,AT,TTA,GA,T;STRUC=<VC133583>	HPRC,HGSVC,1KG-ONT	Yes	0.345	No	NA,NA	NA	NA
chr2:169890564	75720	INS	62	0.8636	0.4992	4	UBR3(1.0,0.427)	UBR3(1.0,0.427)	NA	NA	NA	NA	NA	NA	NA	No	ID=2-169890477-169890485-T,2-169890525-169890541-GA,2-169890540-169890564-AT,2-169890567-169890580-TA,2-169890569-169890593-TATATATATATG,2-169890581-169890592-TA,2-169890593-169890602-TA,2-169890603-169890612-TA,2-169890641-169890649-T,2-169890671-169890682-TTA;MOTIFS=TATATATATATG,TA,AT,TTA,GA,T;STRUC=<VC133583>	HPRC,HGSVC,1KG-ONT	Yes	0.345	No	NA,NA	NA	NA
chr2:169890564	75721	INS	72	0.8339	0.6383	1	UBR3(1.0,0.427)	UBR3(1.0,0.427)	NA	NA	NA	NA	NA	NA	NA	No	ID=2-169890477-169890485-T,2-169890525-169890541-GA,2-169890540-169890564-AT,2-169890567-169890580-TA,2-169890569-169890593-TATATATATATG,2-169890581-169890592-TA,2-169890593-169890602-TA,2-169890603-169890612-TA,2-169890641-169890649-T,2-169890671-169890682-TTA;MOTIFS=TATATATATATG,TA,AT,TTA,GA,T;STRUC=<VC133583>	HPRC,HGSVC,1KG-ONT	Yes	0.345	No	NA,NA	NA	NA
chr2:169890569	75722	INS	60	0.8405	0.5901	4	UBR3(1.0,0.427)	UBR3(1.0,0.427)	NA	NA	NA	NA	NA	NA	NA	No	ID=2-169890477-169890485-T,2-169890525-169890541-GA,2-169890540-169890564-AT,2-169890567-169890580-TA,2-169890569-169890593-TATATATATATG,2-169890581-169890592-TA,2-169890593-169890602-TA,2-169890603-169890612-TA,2-169890641-169890649-T,2-169890671-169890682-TTA;MOTIFS=TATATATATATG,TA,AT,TTA,GA,T;STRUC=<VC133583>	HPRC,HGSVC,1KG-ONT	Yes	0.345	No	NA,NA	NA	NA
chr2:169890569	75723	INS	62	0.8773	0.4627	1	UBR3(1.0,0.427)	UBR3(1.0,0.427)	NA	NA	NA	NA	NA	NA	NA	No	ID=2-169890477-169890485-T,2-169890525-169890541-GA,2-169890540-169890564-AT,2-169890567-169890580-TA,2-169890569-169890593-TATATATATATG,2-169890581-169890592-TA,2-169890593-169890602-TA,2-169890603-169890612-TA,2-169890641-169890649-T,2-169890671-169890682-TTA;MOTIFS=TATATATATATG,TA,AT,TTA,GA,T;STRUC=<VC133583>	HPRC,HGSVC,1KG-ONT	Yes	0.345	No	NA,NA	NA	NA
chr2:169890571	75724	INS	92	0.8845	0.4164	3	UBR3(1.0,0.427)	UBR3(1.0,0.427)	NA	NA	NA	NA	NA	NA	NA	No	ID=2-169890477-169890485-T,2-169890525-169890541-GA,2-169890540-169890564-AT,2-169890567-169890580-TA,2-169890569-169890593-TATATATATATG,2-169890581-169890592-TA,2-169890593-169890602-TA,2-169890603-169890612-TA,2-169890641-169890649-T,2-169890671-169890682-TTA;MOTIFS=TATATATATATG,TA,AT,TTA,GA,T;STRUC=<VC133583>	HPRC,HGSVC,1KG-ONT	Yes	0.345	Yes	NA,NA	NA	NA
