## Supplemental Table 3 for "Population-scale Long-read Sequencing in the *All of Us* Research Program": AoU_strict_SV_summary.csv (part 114 of 233)

SV coordinate	SV ID	SV type	SV length	Confidence score	Calibration sensitivity	AoU cohort sample count	OMIM genes intersected(pLI, LOEUF)	Disease genes intersected(pLI, LOEUF)	Cancer genes intersected(pLI, LOEUF)	ACMG genes intersected(pLI, LOEUF)	OMIM CDS intersected(pLI, LOEUF)	Disease CDS intersected(pLI, LOEUF)	Cancer CDS intersected(pLI, LOEUF)	ACMG CDS intersected(pLI, LOEUF)	Regulatory element intersected	SegDUP association(INS:within 1kb, DEL:intersect)	Tandem repeats intersected	Detected in other LR datasets(HPRC,HGSVC,1KG-ONT)	Detected in AoU SR(990/1,027 AoU Phase I matched samples)	CADD-SV score	Detected in 1KG SR	SR validation	LR assembly-supported	Locityper validation (percentage of carriers with allele differences <20 between the identified and Locityper calls.)
chr2:169890571	75725	INS	83	0.8446	0.587	5	UBR3(1.0,0.427)	UBR3(1.0,0.427)	NA	NA	NA	NA	NA	NA	NA	No	ID=2-169890477-169890485-T,2-169890525-169890541-GA,2-169890540-169890564-AT,2-169890567-169890580-TA,2-169890569-169890593-TATATATATATG,2-169890581-169890592-TA,2-169890593-169890602-TA,2-169890603-169890612-TA,2-169890641-169890649-T,2-169890671-169890682-TTA;MOTIFS=TATATATATATG,TA,AT,TTA,GA,T;STRUC=<VC133583>	HPRC,HGSVC,1KG-ONT	Yes	0.345	Yes	NA,NA	NA	NA
chr2:169890573	75726	INS	76	0.9189	0.3135	4	UBR3(1.0,0.427)	UBR3(1.0,0.427)	NA	NA	NA	NA	NA	NA	NA	No	ID=2-169890477-169890485-T,2-169890525-169890541-GA,2-169890540-169890564-AT,2-169890567-169890580-TA,2-169890569-169890593-TATATATATATG,2-169890581-169890592-TA,2-169890593-169890602-TA,2-169890603-169890612-TA,2-169890641-169890649-T,2-169890671-169890682-TTA;MOTIFS=TATATATATATG,TA,AT,TTA,GA,T;STRUC=<VC133583>	HPRC,HGSVC,1KG-ONT	Yes	0.345	Yes	NA,NA	NA	NA
chr2:169890577	75727	INS	54	0.8481	0.5692	19	UBR3(1.0,0.427)	UBR3(1.0,0.427)	NA	NA	NA	NA	NA	NA	NA	No	ID=2-169890477-169890485-T,2-169890525-169890541-GA,2-169890540-169890564-AT,2-169890567-169890580-TA,2-169890569-169890593-TATATATATATG,2-169890581-169890592-TA,2-169890593-169890602-TA,2-169890603-169890612-TA,2-169890641-169890649-T,2-169890671-169890682-TTA;MOTIFS=TATATATATATG,TA,AT,TTA,GA,T;STRUC=<VC133583>	HPRC,HGSVC,1KG-ONT	Yes	0.692	Yes	NA,NA	NA	NA
chr2:169890581	75728	INS	60	0.8047	0.6922	4	UBR3(1.0,0.427)	UBR3(1.0,0.427)	NA	NA	NA	NA	NA	NA	NA	No	ID=2-169890477-169890485-T,2-169890525-169890541-GA,2-169890540-169890564-AT,2-169890567-169890580-TA,2-169890569-169890593-TATATATATATG,2-169890581-169890592-TA,2-169890593-169890602-TA,2-169890603-169890612-TA,2-169890641-169890649-T,2-169890671-169890682-TTA;MOTIFS=TATATATATATG,TA,AT,TTA,GA,T;STRUC=<VC133583>	HPRC,HGSVC,1KG-ONT	Yes	0.692	No	NA,NA	NA	NA
chr2:169890583	75729	INS	64	0.8851	0.4385	5	UBR3(1.0,0.427)	UBR3(1.0,0.427)	NA	NA	NA	NA	NA	NA	NA	No	ID=2-169890477-169890485-T,2-169890525-169890541-GA,2-169890540-169890564-AT,2-169890567-169890580-TA,2-169890569-169890593-TATATATATATG,2-169890581-169890592-TA,2-169890593-169890602-TA,2-169890603-169890612-TA,2-169890641-169890649-T,2-169890671-169890682-TTA;MOTIFS=TATATATATATG,TA,AT,TTA,GA,T;STRUC=<VC133583>	HPRC,HGSVC,1KG-ONT	Yes	0.692	No	NA,NA	NA	NA
chr2:169890583	75730	INS	68	0.9218	0.3238	2	UBR3(1.0,0.427)	UBR3(1.0,0.427)	NA	NA	NA	NA	NA	NA	NA	No	ID=2-169890477-169890485-T,2-169890525-169890541-GA,2-169890540-169890564-AT,2-169890567-169890580-TA,2-169890569-169890593-TATATATATATG,2-169890581-169890592-TA,2-169890593-169890602-TA,2-169890603-169890612-TA,2-169890641-169890649-T,2-169890671-169890682-TTA;MOTIFS=TATATATATATG,TA,AT,TTA,GA,T;STRUC=<VC133583>	HPRC,HGSVC,1KG-ONT	Yes	0.692	Yes	NA,NA	NA	NA
chr2:169890583	75731	INS	86	0.8076	0.6815	9	UBR3(1.0,0.427)	UBR3(1.0,0.427)	NA	NA	NA	NA	NA	NA	NA	No	ID=2-169890477-169890485-T,2-169890525-169890541-GA,2-169890540-169890564-AT,2-169890567-169890580-TA,2-169890569-169890593-TATATATATATG,2-169890581-169890592-TA,2-169890593-169890602-TA,2-169890603-169890612-TA,2-169890641-169890649-T,2-169890671-169890682-TTA;MOTIFS=TATATATATATG,TA,AT,TTA,GA,T;STRUC=<VC133583>	HPRC,HGSVC,1KG-ONT	Yes	0.692	Yes	NA,NA	NA	NA
chr2:169890585	75733	INS	140	0.965	0.3169	56	UBR3(1.0,0.427)	UBR3(1.0,0.427)	NA	NA	NA	NA	NA	NA	NA	No	ID=2-169890477-169890485-T,2-169890525-169890541-GA,2-169890540-169890564-AT,2-169890567-169890580-TA,2-169890569-169890593-TATATATATATG,2-169890581-169890592-TA,2-169890593-169890602-TA,2-169890603-169890612-TA,2-169890641-169890649-T,2-169890671-169890682-TTA;MOTIFS=TATATATATATG,TA,AT,TTA,GA,T;STRUC=<VC133583>	HPRC,HGSVC	Yes	0.692	Yes	NA,NA	NA	NA
chr2:169960351	75734	DEL	1020	0.8215	0.6378	12	UBR3(1.0,0.427)	UBR3(1.0,0.427)	NA	NA	NA	NA	NA	NA	NA	No	ID=2-169960536-169960547-TC;MOTIFS=TC;STRUC=<TR2006368>,ID=2-169961337-169961347-TA;MOTIFS=TA;STRUC=<TR2006369>	HGSVC	Yes	2.011	Yes	NA,NA	NA	NA
chr2:169969789	75735	DEL	53	0.8049	0.6966	102	UBR3(1.0,0.427)	UBR3(1.0,0.427)	NA	NA	NA	NA	NA	NA	NA	No	NA	HPRC,HGSVC,1KG-ONT	Yes	0.958	Yes	NA,NA	NA	NA
chr2:169981436	75736	INS	59	0.8837	0.4483	3	UBR3(1.0,0.427)	UBR3(1.0,0.427)	NA	NA	NA	NA	NA	NA	NA	No	NA	NA	Yes	5.186	Yes	NA,NA	NA	NA
chr2:169981811	75737	INS	3820	0.8458	0.5684	6	UBR3(1.0,0.427)	UBR3(1.0,0.427)	NA	NA	NA	NA	NA	NA	NA	No	NA	HGSVC	No	2.387	Yes	NA,NA	NA	NA
chr2:169997987	75738	INS	83	0.909	0.3354	291	UBR3(1.0,0.427)	UBR3(1.0,0.427)	NA	NA	NA	NA	NA	NA	NA	No	NA	HPRC,HGSVC,1KG-ONT	No	8.418	Yes	NA,NA	NA	NA
chr2:169997987	75739	DEL	83	0.8764	0.4439	16	UBR3(1.0,0.427)	UBR3(1.0,0.427)	NA	NA	NA	NA	NA	NA	NA	No	ID=2-169997987-169998153-GACCTGGCCCTGTCTGTCTAGGAATTTGTCTGTCTCCTGCCACTATCAATAATCCTGGTTTTAATTTTTATCATTTTTAATTA;MOTIFS=GACCTGGCCCTGTCTGTCTAGGAATTTGTCTGTCTCCTGCCACTATCAATAATCCTGGTTTTAATTTTTATCATTTTTAATTA;STRUC=<TR2006421>	HPRC	Yes	2.795	Yes	NA,NA	NA	NA
chr2:170019697	75740	INS	2655	0.8222	0.6399	1	UBR3(1.0,0.427)	UBR3(1.0,0.427)	NA	NA	NA	NA	NA	NA	NA	No	NA	NA	Yes	9.338	No	NA,NA	NA	NA
chr2:170055952	75741	DEL	70	0.9093	0.3336	24	UBR3(1.0,0.427)	UBR3(1.0,0.427)	NA	NA	NA	NA	NA	NA	NA	No	ID=2-170056003-170056025-T;MOTIFS=T;STRUC=(T)n	HGSVC,1KG-ONT	Yes	2.701	Yes	NA,NA	NA	NA
chr2:170135502	75742	DEL	309	0.9921	0.0253	838	NA	NA	NA	NA	NA	NA	NA	NA	NA	No	ID=2-170135513-170135530-T,2-170135659-170135669-CCA;MOTIFS=CCA,T;STRUC=<VC133612>	HPRC,HGSVC,1KG-ONT	Yes	0.399	Yes	NA,NA	NA	NA
chr2:170149565	75743	DEL	81	0.8222	0.6742	3	NA	NA	NA	NA	NA	NA	NA	NA	NA	No	NA	HPRC,HGSVC,1KG-ONT	Yes	0.079	No	NA,NA	NA	NA
chr2:170149566	75744	DEL	72	0.8901	0.3899	1	NA	NA	NA	NA	NA	NA	NA	NA	NA	No	NA	HPRC,HGSVC,1KG-ONT	No	0.079	No	NA,NA	NA	NA
chr2:170149566	75745	DEL	80	0.9151	0.5264	542	NA	NA	NA	NA	NA	NA	NA	NA	NA	No	NA	HPRC,HGSVC,1KG-ONT	Yes	0.079	Yes	NA,NA	NA	NA
chr2:170149566	75746	DEL	160	0.9058	0.3404	46	NA	NA	NA	NA	NA	NA	NA	NA	NA	No	NA	HPRC,HGSVC,1KG-ONT	Yes	0.023	Yes	NA,NA	NA	NA
chr2:170150156	75747	INS	156	0.8439	0.6024	2	NA	NA	NA	NA	NA	NA	NA	NA	NA	No	NA	NA	No	0.692	No	NA,NA	NA	NA
chr2:170150226	75748	DEL	127	0.9546	0.2091	218	NA	NA	NA	NA	NA	NA	NA	NA	NA	No	NA	HPRC,HGSVC,1KG-ONT	Yes	0.043	Yes	NA,NA	NA	NA
chr2:170160284	75749	DEL	2393	0.8883	0.4125	1	NA	NA	NA	NA	NA	NA	NA	NA	enhancer	No	ID=2-170160961-170160970-T;MOTIFS=T;STRUC=<TR2006615>,ID=2-170161688-170161710-TG;MOTIFS=TG;STRUC=<TR2006616>,ID=2-170162268-170162288-GA;MOTIFS=GA;STRUC=<TR2006617>,ID=2-170162378-170162398-A;MOTIFS=A;STRUC=<TR2006618>,ID=2-170162637-170162652-T;MOTIFS=T;STRUC=<TR2006619>	NA	Yes	2.712	No	NA,NA	NA	NA
chr2:170357980	75750	INS	158	0.823	0.6281	2	MYO3B(1.2241e-32,1.005)	NA	NA	NA	NA	NA	NA	NA	NA	No	NA	NA	No	0.44	Yes	NA,NA	NA	NA
chr2:170413604	75751	DEL	158	0.8366	0.6019	4	MYO3B(1.2241e-32,1.005)	NA	NA	NA	NA	NA	NA	NA	NA	No	NA	HGSVC	Yes	3.262	Yes	NA,NA	NA	NA
chr2:170427525	75752	INS	316	0.9823	0.1309	5	MYO3B(1.2241e-32,1.005)	NA	NA	NA	NA	NA	NA	NA	NA	No	NA	HPRC	Yes	0.794	Yes	NA,NA	NA	NA
chr2:170431716	75753	INS	334	0.8962	0.3781	1	MYO3B(1.2241e-32,1.005)	NA	NA	NA	NA	NA	NA	NA	NA	No	NA	NA	Yes	9.663	No	NA,NA	NA	NA
chr2:170483369	75754	DEL	278	0.8417	0.5769	513	MYO3B(1.2241e-32,1.005)	NA	NA	NA	NA	NA	NA	NA	NA	No	ID=2-170483375-170483404-T;MOTIFS=T;STRUC=(T)n	HPRC,HGSVC,1KG-ONT	No	2.851	Yes	NA,NA	NA	NA
chr2:170503468	75755	DEL	60	0.8634	0.5546	8	MYO3B(1.2241e-32,1.005)	NA	NA	NA	NA	NA	NA	NA	NA	No	ID=2-170503459-170503477-T;MOTIFS=T;STRUC=<TR2007112>	1KG-ONT	No	2.1	Yes	NA,NA	NA	NA
chr2:170511323	75756	INS	3299	0.9597	0.1669	8	MYO3B(1.2241e-32,1.005)	NA	NA	NA	NA	NA	NA	NA	NA	No	NA	HPRC,HGSVC,1KG-ONT	Yes	0.052	Yes	NA,NA	NA	NA
chr2:170533784	75757	INS	326	0.9558	0.275	1	MYO3B(1.2241e-32,1.005)	NA	NA	NA	NA	NA	NA	NA	NA	No	NA	HPRC	No	2.538	No	NA,NA	NA	NA
chr2:170583757	75758	INS	341	0.9347	0.2589	1	MYO3B(1.2241e-32,1.005)	NA	NA	NA	NA	NA	NA	NA	NA	No	NA	NA	Yes	2.538	No	NA,NA	NA	NA
chr2:170648633	75759	INS	63	0.9416	0.4762	52	MYO3B(1.2241e-32,1.005)	NA	NA	NA	NA	NA	NA	NA	NA	No	ID=2-170648632-170648641-TA;MOTIFS=TA;STRUC=(TA)n	HPRC,HGSVC,1KG-ONT	No	0.318	Yes	NA,NA	NA	NA
chr2:170648633	75767	INS	231	0.8071	0.6929	3	MYO3B(1.2241e-32,1.005)	NA	NA	NA	NA	NA	NA	NA	NA	No	ID=2-170648632-170648641-TA;MOTIFS=TA;STRUC=(TA)n	HPRC,HGSVC,1KG-ONT	No	0.318	No	NA,NA	NA	NA
chr2:170648633	75766	INS	210	0.8686	0.4827	10	MYO3B(1.2241e-32,1.005)	NA	NA	NA	NA	NA	NA	NA	NA	No	ID=2-170648632-170648641-TA;MOTIFS=TA;STRUC=(TA)n	HPRC,HGSVC,1KG-ONT	No	0.318	Yes	NA,NA	NA	NA
chr2:170648633	75765	INS	189	0.8651	0.5491	13	MYO3B(1.2241e-32,1.005)	NA	NA	NA	NA	NA	NA	NA	NA	No	ID=2-170648632-170648641-TA;MOTIFS=TA;STRUC=(TA)n	HPRC,HGSVC,1KG-ONT	No	0.318	Yes	NA,NA	NA	NA
chr2:170648633	75764	INS	168	0.8404	0.5791	12	MYO3B(1.2241e-32,1.005)	NA	NA	NA	NA	NA	NA	NA	NA	No	ID=2-170648632-170648641-TA;MOTIFS=TA;STRUC=(TA)n	HPRC,HGSVC,1KG-ONT	No	0.318	Yes	NA,NA	NA	NA
chr2:170648633	75763	INS	147	0.8077	0.6796	12	MYO3B(1.2241e-32,1.005)	NA	NA	NA	NA	NA	NA	NA	NA	No	ID=2-170648632-170648641-TA;MOTIFS=TA;STRUC=(TA)n	HPRC,HGSVC,1KG-ONT	No	0.318	Yes	NA,NA	NA	NA
chr2:170648633	75762	INS	126	0.8973	0.6422	23	MYO3B(1.2241e-32,1.005)	NA	NA	NA	NA	NA	NA	NA	NA	No	ID=2-170648632-170648641-TA;MOTIFS=TA;STRUC=(TA)n	HPRC,HGSVC	No	0.318	Yes	NA,NA	NA	NA
chr2:170648633	75761	INS	105	0.8476	0.5996	16	MYO3B(1.2241e-32,1.005)	NA	NA	NA	NA	NA	NA	NA	NA	No	ID=2-170648632-170648641-TA;MOTIFS=TA;STRUC=(TA)n	HPRC,HGSVC	No	0.318	Yes	NA,NA	NA	NA
chr2:170648633	75760	INS	84	0.8303	0.6147	50	MYO3B(1.2241e-32,1.005)	NA	NA	NA	NA	NA	NA	NA	NA	No	ID=2-170648632-170648641-TA;MOTIFS=TA;STRUC=(TA)n	HPRC,HGSVC	No	0.318	Yes	NA,NA	NA	NA
chr2:170648730	75768	INS	59	0.9042	0.3571	73	MYO3B(1.2241e-32,1.005)	NA	NA	NA	NA	NA	NA	NA	NA	No	NA	HPRC,HGSVC,1KG-ONT	No	0.44	Yes	NA,NA	NA	NA
chr2:170648969	75769	DEL	78	0.875	0.4708	30	MYO3B(1.2241e-32,1.005)	NA	NA	NA	NA	NA	NA	NA	NA	No	ID=2-170648908-170648917-AT,2-170648917-170648926-AT,2-170648940-170648949-AT,2-170648942-170649046-ATATATAAAATAATATATAATGTATA,2-170649047-170649103-TATATAAAATAATATATAATGTATATTA,2-170649142-170649309-ATATATTATATATAAAATAATATATAATATATTATATATAAAATAAT,2-170649215-170649257-ATATATTATATATAAAATAAT,2-170649262-170649328-ATATATTATATATAAAATAAT,2-170649389-170649410-AAAATAT,2-170649420-170649429-AT;MOTIFS=ATATATTATATATAAAATAATATATAATATATTATATATAAAATAAT,TATATAAAATAATATATAATGTATATTA,AAAATAT,ATATATAAAATAATATATAATGTATA,AT,ATATATTATATATAAAATAAT;STRUC=<VC133674>	HPRC,HGSVC	No	0.003	Yes	NA,NA	NA	NA
chr2:170649020	75770	DEL	54	0.8605	0.4867	24	MYO3B(1.2241e-32,1.005)	NA	NA	NA	NA	NA	NA	NA	NA	No	ID=2-170648908-170648917-AT,2-170648917-170648926-AT,2-170648940-170648949-AT,2-170648942-170649046-ATATATAAAATAATATATAATGTATA,2-170649047-170649103-TATATAAAATAATATATAATGTATATTA,2-170649142-170649309-ATATATTATATATAAAATAATATATAATATATTATATATAAAATAAT,2-170649215-170649257-ATATATTATATATAAAATAAT,2-170649262-170649328-ATATATTATATATAAAATAAT,2-170649389-170649410-AAAATAT,2-170649420-170649429-AT;MOTIFS=ATATATTATATATAAAATAATATATAATATATTATATATAAAATAAT,TATATAAAATAATATATAATGTATATTA,AAAATAT,ATATATAAAATAATATATAATGTATA,AT,ATATATTATATATAAAATAAT;STRUC=<VC133674>	HPRC,HGSVC,1KG-ONT	No	0.003	Yes	NA,NA	NA	NA
chr2:170649042	75772	DEL	195	0.8039	0.6781	20	MYO3B(1.2241e-32,1.005)	NA	NA	NA	NA	NA	NA	NA	NA	No	ID=2-170648908-170648917-AT,2-170648917-170648926-AT,2-170648940-170648949-AT,2-170648942-170649046-ATATATAAAATAATATATAATGTATA,2-170649047-170649103-TATATAAAATAATATATAATGTATATTA,2-170649142-170649309-ATATATTATATATAAAATAATATATAATATATTATATATAAAATAAT,2-170649215-170649257-ATATATTATATATAAAATAAT,2-170649262-170649328-ATATATTATATATAAAATAAT,2-170649389-170649410-AAAATAT,2-170649420-170649429-AT;MOTIFS=ATATATTATATATAAAATAATATATAATATATTATATATAAAATAAT,TATATAAAATAATATATAATGTATATTA,AAAATAT,ATATATAAAATAATATATAATGTATA,AT,ATATATTATATATAAAATAAT;STRUC=<VC133674>	HPRC,HGSVC,1KG-ONT	Yes	0.003	Yes	NA,NA	NA	NA
chr2:170649042	75771	DEL	61	0.897	0.4202	15	MYO3B(1.2241e-32,1.005)	NA	NA	NA	NA	NA	NA	NA	NA	No	ID=2-170648908-170648917-AT,2-170648917-170648926-AT,2-170648940-170648949-AT,2-170648942-170649046-ATATATAAAATAATATATAATGTATA,2-170649047-170649103-TATATAAAATAATATATAATGTATATTA,2-170649142-170649309-ATATATTATATATAAAATAATATATAATATATTATATATAAAATAAT,2-170649215-170649257-ATATATTATATATAAAATAAT,2-170649262-170649328-ATATATTATATATAAAATAAT,2-170649389-170649410-AAAATAT,2-170649420-170649429-AT;MOTIFS=ATATATTATATATAAAATAATATATAATATATTATATATAAAATAAT,TATATAAAATAATATATAATGTATATTA,AAAATAT,ATATATAAAATAATATATAATGTATA,AT,ATATATTATATATAAAATAAT;STRUC=<VC133674>	HPRC,HGSVC,1KG-ONT	No	0.003	Yes	NA,NA	NA	NA
chr2:170649046	75773	INS	56	0.9646	0.3326	268	MYO3B(1.2241e-32,1.005)	NA	NA	NA	NA	NA	NA	NA	NA	No	ID=2-170648908-170648917-AT,2-170648917-170648926-AT,2-170648940-170648949-AT,2-170648942-170649046-ATATATAAAATAATATATAATGTATA,2-170649047-170649103-TATATAAAATAATATATAATGTATATTA,2-170649142-170649309-ATATATTATATATAAAATAATATATAATATATTATATATAAAATAAT,2-170649215-170649257-ATATATTATATATAAAATAAT,2-170649262-170649328-ATATATTATATATAAAATAAT,2-170649389-170649410-AAAATAT,2-170649420-170649429-AT;MOTIFS=ATATATTATATATAAAATAATATATAATATATTATATATAAAATAAT,TATATAAAATAATATATAATGTATATTA,AAAATAT,ATATATAAAATAATATATAATGTATA,AT,ATATATTATATATAAAATAAT;STRUC=<VC133674>	HPRC,HGSVC,1KG-ONT	No	0.44	Yes	NA,NA	NA	NA
chr2:170649060	75774	DEL	108	0.846	0.5813	29	MYO3B(1.2241e-32,1.005)	NA	NA	NA	NA	NA	NA	NA	NA	No	ID=2-170648908-170648917-AT,2-170648917-170648926-AT,2-170648940-170648949-AT,2-170648942-170649046-ATATATAAAATAATATATAATGTATA,2-170649047-170649103-TATATAAAATAATATATAATGTATATTA,2-170649142-170649309-ATATATTATATATAAAATAATATATAATATATTATATATAAAATAAT,2-170649215-170649257-ATATATTATATATAAAATAAT,2-170649262-170649328-ATATATTATATATAAAATAAT,2-170649389-170649410-AAAATAT,2-170649420-170649429-AT;MOTIFS=ATATATTATATATAAAATAATATATAATATATTATATATAAAATAAT,TATATAAAATAATATATAATGTATATTA,AAAATAT,ATATATAAAATAATATATAATGTATA,AT,ATATATTATATATAAAATAAT;STRUC=<VC133674>	HPRC,HGSVC	Yes	0.003	Yes	NA,NA	NA	NA
chr2:170649068	75775	INS	73	0.8998	0.3929	133	MYO3B(1.2241e-32,1.005)	NA	NA	NA	NA	NA	NA	NA	NA	No	ID=2-170648908-170648917-AT,2-170648917-170648926-AT,2-170648940-170648949-AT,2-170648942-170649046-ATATATAAAATAATATATAATGTATA,2-170649047-170649103-TATATAAAATAATATATAATGTATATTA,2-170649142-170649309-ATATATTATATATAAAATAATATATAATATATTATATATAAAATAAT,2-170649215-170649257-ATATATTATATATAAAATAAT,2-170649262-170649328-ATATATTATATATAAAATAAT,2-170649389-170649410-AAAATAT,2-170649420-170649429-AT;MOTIFS=ATATATTATATATAAAATAATATATAATATATTATATATAAAATAAT,TATATAAAATAATATATAATGTATATTA,AAAATAT,ATATATAAAATAATATATAATGTATA,AT,ATATATTATATATAAAATAAT;STRUC=<VC133674>	HPRC,HGSVC,1KG-ONT	No	0.44	Yes	NA,NA	NA	NA
chr2:170649068	75776	DEL	169	0.8835	0.4226	5	MYO3B(1.2241e-32,1.005)	NA	NA	NA	NA	NA	NA	NA	NA	No	ID=2-170648908-170648917-AT,2-170648917-170648926-AT,2-170648940-170648949-AT,2-170648942-170649046-ATATATAAAATAATATATAATGTATA,2-170649047-170649103-TATATAAAATAATATATAATGTATATTA,2-170649142-170649309-ATATATTATATATAAAATAATATATAATATATTATATATAAAATAAT,2-170649215-170649257-ATATATTATATATAAAATAAT,2-170649262-170649328-ATATATTATATATAAAATAAT,2-170649389-170649410-AAAATAT,2-170649420-170649429-AT;MOTIFS=ATATATTATATATAAAATAATATATAATATATTATATATAAAATAAT,TATATAAAATAATATATAATGTATATTA,AAAATAT,ATATATAAAATAATATATAATGTATA,AT,ATATATTATATATAAAATAAT;STRUC=<VC133674>	HPRC,HGSVC,1KG-ONT	Yes	0.003	No	NA,NA	NA	NA
chr2:170649082	75777	DEL	53	0.8158	0.6545	69	MYO3B(1.2241e-32,1.005)	NA	NA	NA	NA	NA	NA	NA	NA	No	ID=2-170648908-170648917-AT,2-170648917-170648926-AT,2-170648940-170648949-AT,2-170648942-170649046-ATATATAAAATAATATATAATGTATA,2-170649047-170649103-TATATAAAATAATATATAATGTATATTA,2-170649142-170649309-ATATATTATATATAAAATAATATATAATATATTATATATAAAATAAT,2-170649215-170649257-ATATATTATATATAAAATAAT,2-170649262-170649328-ATATATTATATATAAAATAAT,2-170649389-170649410-AAAATAT,2-170649420-170649429-AT;MOTIFS=ATATATTATATATAAAATAATATATAATATATTATATATAAAATAAT,TATATAAAATAATATATAATGTATATTA,AAAATAT,ATATATAAAATAATATATAATGTATA,AT,ATATATTATATATAAAATAAT;STRUC=<VC133674>	HPRC,HGSVC,1KG-ONT	No	0.003	Yes	NA,NA	NA	NA
chr2:170649096	75778	DEL	80	0.9223	0.2876	195	MYO3B(1.2241e-32,1.005)	NA	NA	NA	NA	NA	NA	NA	NA	No	ID=2-170648908-170648917-AT,2-170648917-170648926-AT,2-170648940-170648949-AT,2-170648942-170649046-ATATATAAAATAATATATAATGTATA,2-170649047-170649103-TATATAAAATAATATATAATGTATATTA,2-170649142-170649309-ATATATTATATATAAAATAATATATAATATATTATATATAAAATAAT,2-170649215-170649257-ATATATTATATATAAAATAAT,2-170649262-170649328-ATATATTATATATAAAATAAT,2-170649389-170649410-AAAATAT,2-170649420-170649429-AT;MOTIFS=ATATATTATATATAAAATAATATATAATATATTATATATAAAATAAT,TATATAAAATAATATATAATGTATATTA,AAAATAT,ATATATAAAATAATATATAATGTATA,AT,ATATATTATATATAAAATAAT;STRUC=<VC133674>	HPRC,HGSVC	Yes	0.003	Yes	NA,NA	NA	NA
chr2:170649096	75779	DEL	101	0.8165	0.6608	147	MYO3B(1.2241e-32,1.005)	NA	NA	NA	NA	NA	NA	NA	NA	No	ID=2-170648908-170648917-AT,2-170648917-170648926-AT,2-170648940-170648949-AT,2-170648942-170649046-ATATATAAAATAATATATAATGTATA,2-170649047-170649103-TATATAAAATAATATATAATGTATATTA,2-170649142-170649309-ATATATTATATATAAAATAATATATAATATATTATATATAAAATAAT,2-170649215-170649257-ATATATTATATATAAAATAAT,2-170649262-170649328-ATATATTATATATAAAATAAT,2-170649389-170649410-AAAATAT,2-170649420-170649429-AT;MOTIFS=ATATATTATATATAAAATAATATATAATATATTATATATAAAATAAT,TATATAAAATAATATATAATGTATATTA,AAAATAT,ATATATAAAATAATATATAATGTATA,AT,ATATATTATATATAAAATAAT;STRUC=<VC133674>	HPRC,HGSVC	Yes	0.003	Yes	NA,NA	NA	NA
chr2:170649096	75780	DEL	141	0.8602	0.5061	5	MYO3B(1.2241e-32,1.005)	NA	NA	NA	NA	NA	NA	NA	NA	No	ID=2-170648908-170648917-AT,2-170648917-170648926-AT,2-170648940-170648949-AT,2-170648942-170649046-ATATATAAAATAATATATAATGTATA,2-170649047-170649103-TATATAAAATAATATATAATGTATATTA,2-170649142-170649309-ATATATTATATATAAAATAATATATAATATATTATATATAAAATAAT,2-170649215-170649257-ATATATTATATATAAAATAAT,2-170649262-170649328-ATATATTATATATAAAATAAT,2-170649389-170649410-AAAATAT,2-170649420-170649429-AT;MOTIFS=ATATATTATATATAAAATAATATATAATATATTATATATAAAATAAT,TATATAAAATAATATATAATGTATATTA,AAAATAT,ATATATAAAATAATATATAATGTATA,AT,ATATATTATATATAAAATAAT;STRUC=<VC133674>	HPRC,HGSVC,1KG-ONT	Yes	0.003	Yes	NA,NA	NA	NA
chr2:170649099	75781	DEL	92	0.8109	0.6946	210	MYO3B(1.2241e-32,1.005)	NA	NA	NA	NA	NA	NA	NA	NA	No	ID=2-170648908-170648917-AT,2-170648917-170648926-AT,2-170648940-170648949-AT,2-170648942-170649046-ATATATAAAATAATATATAATGTATA,2-170649047-170649103-TATATAAAATAATATATAATGTATATTA,2-170649142-170649309-ATATATTATATATAAAATAATATATAATATATTATATATAAAATAAT,2-170649215-170649257-ATATATTATATATAAAATAAT,2-170649262-170649328-ATATATTATATATAAAATAAT,2-170649389-170649410-AAAATAT,2-170649420-170649429-AT;MOTIFS=ATATATTATATATAAAATAATATATAATATATTATATATAAAATAAT,TATATAAAATAATATATAATGTATATTA,AAAATAT,ATATATAAAATAATATATAATGTATA,AT,ATATATTATATATAAAATAAT;STRUC=<VC133674>	HPRC,HGSVC	Yes	0.003	Yes	NA,NA	NA	NA
chr2:170649121	75782	DEL	115	0.8282	0.6531	35	MYO3B(1.2241e-32,1.005)	NA	NA	NA	NA	NA	NA	NA	NA	No	ID=2-170648908-170648917-AT,2-170648917-170648926-AT,2-170648940-170648949-AT,2-170648942-170649046-ATATATAAAATAATATATAATGTATA,2-170649047-170649103-TATATAAAATAATATATAATGTATATTA,2-170649142-170649309-ATATATTATATATAAAATAATATATAATATATTATATATAAAATAAT,2-170649215-170649257-ATATATTATATATAAAATAAT,2-170649262-170649328-ATATATTATATATAAAATAAT,2-170649389-170649410-AAAATAT,2-170649420-170649429-AT;MOTIFS=ATATATTATATATAAAATAATATATAATATATTATATATAAAATAAT,TATATAAAATAATATATAATGTATATTA,AAAATAT,ATATATAAAATAATATATAATGTATA,AT,ATATATTATATATAAAATAAT;STRUC=<VC133674>	HPRC,HGSVC	Yes	0.003	Yes	NA,NA	NA	NA
chr2:170649124	75783	DEL	73	0.8953	0.3921	4	MYO3B(1.2241e-32,1.005)	NA	NA	NA	NA	NA	NA	NA	NA	No	ID=2-170648908-170648917-AT,2-170648917-170648926-AT,2-170648940-170648949-AT,2-170648942-170649046-ATATATAAAATAATATATAATGTATA,2-170649047-170649103-TATATAAAATAATATATAATGTATATTA,2-170649142-170649309-ATATATTATATATAAAATAATATATAATATATTATATATAAAATAAT,2-170649215-170649257-ATATATTATATATAAAATAAT,2-170649262-170649328-ATATATTATATATAAAATAAT,2-170649389-170649410-AAAATAT,2-170649420-170649429-AT;MOTIFS=ATATATTATATATAAAATAATATATAATATATTATATATAAAATAAT,TATATAAAATAATATATAATGTATATTA,AAAATAT,ATATATAAAATAATATATAATGTATA,AT,ATATATTATATATAAAATAAT;STRUC=<VC133674>	HPRC,HGSVC,1KG-ONT	Yes	0.003	No	NA,NA	NA	NA
chr2:170649130	75784	DEL	68	0.8334	0.6205	4	MYO3B(1.2241e-32,1.005)	NA	NA	NA	NA	NA	NA	NA	NA	No	ID=2-170648908-170648917-AT,2-170648917-170648926-AT,2-170648940-170648949-AT,2-170648942-170649046-ATATATAAAATAATATATAATGTATA,2-170649047-170649103-TATATAAAATAATATATAATGTATATTA,2-170649142-170649309-ATATATTATATATAAAATAATATATAATATATTATATATAAAATAAT,2-170649215-170649257-ATATATTATATATAAAATAAT,2-170649262-170649328-ATATATTATATATAAAATAAT,2-170649389-170649410-AAAATAT,2-170649420-170649429-AT;MOTIFS=ATATATTATATATAAAATAATATATAATATATTATATATAAAATAAT,TATATAAAATAATATATAATGTATATTA,AAAATAT,ATATATAAAATAATATATAATGTATA,AT,ATATATTATATATAAAATAAT;STRUC=<VC133674>	HPRC,HGSVC,1KG-ONT	No	0.003	No	NA,NA	NA	NA
chr2:170649137	75785	DEL	125	0.8543	0.5963	54	MYO3B(1.2241e-32,1.005)	NA	NA	NA	NA	NA	NA	NA	NA	No	ID=2-170648908-170648917-AT,2-170648917-170648926-AT,2-170648940-170648949-AT,2-170648942-170649046-ATATATAAAATAATATATAATGTATA,2-170649047-170649103-TATATAAAATAATATATAATGTATATTA,2-170649142-170649309-ATATATTATATATAAAATAATATATAATATATTATATATAAAATAAT,2-170649215-170649257-ATATATTATATATAAAATAAT,2-170649262-170649328-ATATATTATATATAAAATAAT,2-170649389-170649410-AAAATAT,2-170649420-170649429-AT;MOTIFS=ATATATTATATATAAAATAATATATAATATATTATATATAAAATAAT,TATATAAAATAATATATAATGTATATTA,AAAATAT,ATATATAAAATAATATATAATGTATA,AT,ATATATTATATATAAAATAAT;STRUC=<VC133674>	HPRC,HGSVC,1KG-ONT	Yes	0.003	Yes	NA,NA	NA	NA
chr2:170649158	75786	DEL	103	0.8544	0.5309	20	MYO3B(1.2241e-32,1.005)	NA	NA	NA	NA	NA	NA	NA	NA	No	ID=2-170648908-170648917-AT,2-170648917-170648926-AT,2-170648940-170648949-AT,2-170648942-170649046-ATATATAAAATAATATATAATGTATA,2-170649047-170649103-TATATAAAATAATATATAATGTATATTA,2-170649142-170649309-ATATATTATATATAAAATAATATATAATATATTATATATAAAATAAT,2-170649215-170649257-ATATATTATATATAAAATAAT,2-170649262-170649328-ATATATTATATATAAAATAAT,2-170649389-170649410-AAAATAT,2-170649420-170649429-AT;MOTIFS=ATATATTATATATAAAATAATATATAATATATTATATATAAAATAAT,TATATAAAATAATATATAATGTATATTA,AAAATAT,ATATATAAAATAATATATAATGTATA,AT,ATATATTATATATAAAATAAT;STRUC=<VC133674>	HPRC,HGSVC	Yes	0.003	No	NA,NA	NA	NA
chr2:170649168	75787	INS	63	0.8149	0.682	51	MYO3B(1.2241e-32,1.005)	NA	NA	NA	NA	NA	NA	NA	NA	No	ID=2-170648908-170648917-AT,2-170648917-170648926-AT,2-170648940-170648949-AT,2-170648942-170649046-ATATATAAAATAATATATAATGTATA,2-170649047-170649103-TATATAAAATAATATATAATGTATATTA,2-170649142-170649309-ATATATTATATATAAAATAATATATAATATATTATATATAAAATAAT,2-170649215-170649257-ATATATTATATATAAAATAAT,2-170649262-170649328-ATATATTATATATAAAATAAT,2-170649389-170649410-AAAATAT,2-170649420-170649429-AT;MOTIFS=ATATATTATATATAAAATAATATATAATATATTATATATAAAATAAT,TATATAAAATAATATATAATGTATATTA,AAAATAT,ATATATAAAATAATATATAATGTATA,AT,ATATATTATATATAAAATAAT;STRUC=<VC133674>	HPRC,HGSVC,1KG-ONT	No	0.44	Yes	NA,NA	NA	NA
chr2:170649168	75788	INS	84	0.9097	0.3456	20	MYO3B(1.2241e-32,1.005)	NA	NA	NA	NA	NA	NA	NA	NA	No	ID=2-170648908-170648917-AT,2-170648917-170648926-AT,2-170648940-170648949-AT,2-170648942-170649046-ATATATAAAATAATATATAATGTATA,2-170649047-170649103-TATATAAAATAATATATAATGTATATTA,2-170649142-170649309-ATATATTATATATAAAATAATATATAATATATTATATATAAAATAAT,2-170649215-170649257-ATATATTATATATAAAATAAT,2-170649262-170649328-ATATATTATATATAAAATAAT,2-170649389-170649410-AAAATAT,2-170649420-170649429-AT;MOTIFS=ATATATTATATATAAAATAATATATAATATATTATATATAAAATAAT,TATATAAAATAATATATAATGTATATTA,AAAATAT,ATATATAAAATAATATATAATGTATA,AT,ATATATTATATATAAAATAAT;STRUC=<VC133674>	HPRC,HGSVC,1KG-ONT	No	0.44	Yes	NA,NA	NA	NA
chr2:170649189	75789	DEL	110	0.8848	0.428	55	MYO3B(1.2241e-32,1.005)	NA	NA	NA	NA	NA	NA	NA	NA	No	ID=2-170648908-170648917-AT,2-170648917-170648926-AT,2-170648940-170648949-AT,2-170648942-170649046-ATATATAAAATAATATATAATGTATA,2-170649047-170649103-TATATAAAATAATATATAATGTATATTA,2-170649142-170649309-ATATATTATATATAAAATAATATATAATATATTATATATAAAATAAT,2-170649215-170649257-ATATATTATATATAAAATAAT,2-170649262-170649328-ATATATTATATATAAAATAAT,2-170649389-170649410-AAAATAT,2-170649420-170649429-AT;MOTIFS=ATATATTATATATAAAATAATATATAATATATTATATATAAAATAAT,TATATAAAATAATATATAATGTATATTA,AAAATAT,ATATATAAAATAATATATAATGTATA,AT,ATATATTATATATAAAATAAT;STRUC=<VC133674>	HPRC,HGSVC	Yes	0.003	Yes	NA,NA	NA	NA
chr2:170649189	75790	DEL	131	0.8649	0.5481	158	MYO3B(1.2241e-32,1.005)	NA	NA	NA	NA	NA	NA	NA	NA	No	ID=2-170648908-170648917-AT,2-170648917-170648926-AT,2-170648940-170648949-AT,2-170648942-170649046-ATATATAAAATAATATATAATGTATA,2-170649047-170649103-TATATAAAATAATATATAATGTATATTA,2-170649142-170649309-ATATATTATATATAAAATAATATATAATATATTATATATAAAATAAT,2-170649215-170649257-ATATATTATATATAAAATAAT,2-170649262-170649328-ATATATTATATATAAAATAAT,2-170649389-170649410-AAAATAT,2-170649420-170649429-AT;MOTIFS=ATATATTATATATAAAATAATATATAATATATTATATATAAAATAAT,TATATAAAATAATATATAATGTATATTA,AAAATAT,ATATATAAAATAATATATAATGTATA,AT,ATATATTATATATAAAATAAT;STRUC=<VC133674>	HPRC,HGSVC,1KG-ONT	Yes	0.003	Yes	NA,NA	NA	NA
chr2:170649210	75791	DEL	52	0.8507	0.5649	57	MYO3B(1.2241e-32,1.005)	NA	NA	NA	NA	NA	NA	NA	NA	No	ID=2-170648908-170648917-AT,2-170648917-170648926-AT,2-170648940-170648949-AT,2-170648942-170649046-ATATATAAAATAATATATAATGTATA,2-170649047-170649103-TATATAAAATAATATATAATGTATATTA,2-170649142-170649309-ATATATTATATATAAAATAATATATAATATATTATATATAAAATAAT,2-170649215-170649257-ATATATTATATATAAAATAAT,2-170649262-170649328-ATATATTATATATAAAATAAT,2-170649389-170649410-AAAATAT,2-170649420-170649429-AT;MOTIFS=ATATATTATATATAAAATAATATATAATATATTATATATAAAATAAT,TATATAAAATAATATATAATGTATATTA,AAAATAT,ATATATAAAATAATATATAATGTATA,AT,ATATATTATATATAAAATAAT;STRUC=<VC133674>	HPRC,HGSVC,1KG-ONT	No	0.003	Yes	NA,NA	NA	NA
chr2:170649215	75794	INS	100	0.8458	0.5748	16	MYO3B(1.2241e-32,1.005)	NA	NA	NA	NA	NA	NA	NA	NA	No	ID=2-170648908-170648917-AT,2-170648917-170648926-AT,2-170648940-170648949-AT,2-170648942-170649046-ATATATAAAATAATATATAATGTATA,2-170649047-170649103-TATATAAAATAATATATAATGTATATTA,2-170649142-170649309-ATATATTATATATAAAATAATATATAATATATTATATATAAAATAAT,2-170649215-170649257-ATATATTATATATAAAATAAT,2-170649262-170649328-ATATATTATATATAAAATAAT,2-170649389-170649410-AAAATAT,2-170649420-170649429-AT;MOTIFS=ATATATTATATATAAAATAATATATAATATATTATATATAAAATAAT,TATATAAAATAATATATAATGTATATTA,AAAATAT,ATATATAAAATAATATATAATGTATA,AT,ATATATTATATATAAAATAAT;STRUC=<VC133674>	HPRC,HGSVC,1KG-ONT	No	0.44	No	NA,NA	NA	NA
chr2:170649215	75795	DEL	68	0.8872	0.6706	23	MYO3B(1.2241e-32,1.005)	NA	NA	NA	NA	NA	NA	NA	NA	No	ID=2-170648908-170648917-AT,2-170648917-170648926-AT,2-170648940-170648949-AT,2-170648942-170649046-ATATATAAAATAATATATAATGTATA,2-170649047-170649103-TATATAAAATAATATATAATGTATATTA,2-170649142-170649309-ATATATTATATATAAAATAATATATAATATATTATATATAAAATAAT,2-170649215-170649257-ATATATTATATATAAAATAAT,2-170649262-170649328-ATATATTATATATAAAATAAT,2-170649389-170649410-AAAATAT,2-170649420-170649429-AT;MOTIFS=ATATATTATATATAAAATAATATATAATATATTATATATAAAATAAT,TATATAAAATAATATATAATGTATATTA,AAAATAT,ATATATAAAATAATATATAATGTATA,AT,ATATATTATATATAAAATAAT;STRUC=<VC133674>	HPRC,HGSVC,1KG-ONT	No	0.003	Yes	NA,NA	NA	NA
chr2:170649215	75793	INS	79	0.8085	0.6623	33	MYO3B(1.2241e-32,1.005)	NA	NA	NA	NA	NA	NA	NA	NA	No	ID=2-170648908-170648917-AT,2-170648917-170648926-AT,2-170648940-170648949-AT,2-170648942-170649046-ATATATAAAATAATATATAATGTATA,2-170649047-170649103-TATATAAAATAATATATAATGTATATTA,2-170649142-170649309-ATATATTATATATAAAATAATATATAATATATTATATATAAAATAAT,2-170649215-170649257-ATATATTATATATAAAATAAT,2-170649262-170649328-ATATATTATATATAAAATAAT,2-170649389-170649410-AAAATAT,2-170649420-170649429-AT;MOTIFS=ATATATTATATATAAAATAATATATAATATATTATATATAAAATAAT,TATATAAAATAATATATAATGTATATTA,AAAATAT,ATATATAAAATAATATATAATGTATA,AT,ATATATTATATATAAAATAAT;STRUC=<VC133674>	HPRC,HGSVC,1KG-ONT	No	0.44	Yes	NA,NA	NA	NA
chr2:170649215	75792	INS	58	0.8614	0.5151	248	MYO3B(1.2241e-32,1.005)	NA	NA	NA	NA	NA	NA	NA	NA	No	ID=2-170648908-170648917-AT,2-170648917-170648926-AT,2-170648940-170648949-AT,2-170648942-170649046-ATATATAAAATAATATATAATGTATA,2-170649047-170649103-TATATAAAATAATATATAATGTATATTA,2-170649142-170649309-ATATATTATATATAAAATAATATATAATATATTATATATAAAATAAT,2-170649215-170649257-ATATATTATATATAAAATAAT,2-170649262-170649328-ATATATTATATATAAAATAAT,2-170649389-170649410-AAAATAT,2-170649420-170649429-AT;MOTIFS=ATATATTATATATAAAATAATATATAATATATTATATATAAAATAAT,TATATAAAATAATATATAATGTATATTA,AAAATAT,ATATATAAAATAATATATAATGTATA,AT,ATATATTATATATAAAATAAT;STRUC=<VC133674>	HPRC,HGSVC,1KG-ONT	No	0.44	Yes	NA,NA	NA	NA
chr2:170649216	75796	DEL	73	0.8167	0.6636	61	MYO3B(1.2241e-32,1.005)	NA	NA	NA	NA	NA	NA	NA	NA	No	ID=2-170648908-170648917-AT,2-170648917-170648926-AT,2-170648940-170648949-AT,2-170648942-170649046-ATATATAAAATAATATATAATGTATA,2-170649047-170649103-TATATAAAATAATATATAATGTATATTA,2-170649142-170649309-ATATATTATATATAAAATAATATATAATATATTATATATAAAATAAT,2-170649215-170649257-ATATATTATATATAAAATAAT,2-170649262-170649328-ATATATTATATATAAAATAAT,2-170649389-170649410-AAAATAT,2-170649420-170649429-AT;MOTIFS=ATATATTATATATAAAATAATATATAATATATTATATATAAAATAAT,TATATAAAATAATATATAATGTATATTA,AAAATAT,ATATATAAAATAATATATAATGTATA,AT,ATATATTATATATAAAATAAT;STRUC=<VC133674>	HPRC,HGSVC,1KG-ONT	Yes	0.003	Yes	NA,NA	NA	NA
chr2:170649236	75797	INS	68	0.8429	0.5339	62	MYO3B(1.2241e-32,1.005)	NA	NA	NA	NA	NA	NA	NA	NA	No	ID=2-170648908-170648917-AT,2-170648917-170648926-AT,2-170648940-170648949-AT,2-170648942-170649046-ATATATAAAATAATATATAATGTATA,2-170649047-170649103-TATATAAAATAATATATAATGTATATTA,2-170649142-170649309-ATATATTATATATAAAATAATATATAATATATTATATATAAAATAAT,2-170649215-170649257-ATATATTATATATAAAATAAT,2-170649262-170649328-ATATATTATATATAAAATAAT,2-170649389-170649410-AAAATAT,2-170649420-170649429-AT;MOTIFS=ATATATTATATATAAAATAATATATAATATATTATATATAAAATAAT,TATATAAAATAATATATAATGTATATTA,AAAATAT,ATATATAAAATAATATATAATGTATA,AT,ATATATTATATATAAAATAAT;STRUC=<VC133674>	HPRC,HGSVC,1KG-ONT	No	0.44	Yes	NA,NA	NA	NA
chr2:170649237	75798	INS	73	0.8148	0.6557	119	MYO3B(1.2241e-32,1.005)	NA	NA	NA	NA	NA	NA	NA	NA	No	ID=2-170648908-170648917-AT,2-170648917-170648926-AT,2-170648940-170648949-AT,2-170648942-170649046-ATATATAAAATAATATATAATGTATA,2-170649047-170649103-TATATAAAATAATATATAATGTATATTA,2-170649142-170649309-ATATATTATATATAAAATAATATATAATATATTATATATAAAATAAT,2-170649215-170649257-ATATATTATATATAAAATAAT,2-170649262-170649328-ATATATTATATATAAAATAAT,2-170649389-170649410-AAAATAT,2-170649420-170649429-AT;MOTIFS=ATATATTATATATAAAATAATATATAATATATTATATATAAAATAAT,TATATAAAATAATATATAATGTATATTA,AAAATAT,ATATATAAAATAATATATAATGTATA,AT,ATATATTATATATAAAATAAT;STRUC=<VC133674>	HPRC,HGSVC,1KG-ONT	No	0.44	Yes	NA,NA	NA	NA
chr2:170649294	75799	INS	58	0.8412	0.5835	22	MYO3B(1.2241e-32,1.005)	NA	NA	NA	NA	NA	NA	NA	NA	No	ID=2-170648908-170648917-AT,2-170648917-170648926-AT,2-170648940-170648949-AT,2-170648942-170649046-ATATATAAAATAATATATAATGTATA,2-170649047-170649103-TATATAAAATAATATATAATGTATATTA,2-170649142-170649309-ATATATTATATATAAAATAATATATAATATATTATATATAAAATAAT,2-170649215-170649257-ATATATTATATATAAAATAAT,2-170649262-170649328-ATATATTATATATAAAATAAT,2-170649389-170649410-AAAATAT,2-170649420-170649429-AT;MOTIFS=ATATATTATATATAAAATAATATATAATATATTATATATAAAATAAT,TATATAAAATAATATATAATGTATATTA,AAAATAT,ATATATAAAATAATATATAATGTATA,AT,ATATATTATATATAAAATAAT;STRUC=<VC133674>	HPRC,HGSVC,1KG-ONT	No	0.44	Yes	NA,NA	NA	NA
chr2:170649294	75800	INS	63	0.8237	0.6821	145	MYO3B(1.2241e-32,1.005)	NA	NA	NA	NA	NA	NA	NA	NA	No	ID=2-170648908-170648917-AT,2-170648917-170648926-AT,2-170648940-170648949-AT,2-170648942-170649046-ATATATAAAATAATATATAATGTATA,2-170649047-170649103-TATATAAAATAATATATAATGTATATTA,2-170649142-170649309-ATATATTATATATAAAATAATATATAATATATTATATATAAAATAAT,2-170649215-170649257-ATATATTATATATAAAATAAT,2-170649262-170649328-ATATATTATATATAAAATAAT,2-170649389-170649410-AAAATAT,2-170649420-170649429-AT;MOTIFS=ATATATTATATATAAAATAATATATAATATATTATATATAAAATAAT,TATATAAAATAATATATAATGTATATTA,AAAATAT,ATATATAAAATAATATATAATGTATA,AT,ATATATTATATATAAAATAAT;STRUC=<VC133674>	HPRC,HGSVC,1KG-ONT	No	0.44	Yes	NA,NA	NA	NA
chr2:170764729	75801	INS	58	0.805	0.6671	3	NA	NA	NA	NA	NA	NA	NA	NA	enhancer	No	NA	NA	Yes	11.19	Yes	NA,NA	NA	NA
chr2:170767555	75802	INS	265	0.8728	0.4627	5	NA	NA	NA	NA	NA	NA	NA	NA	NA	No	NA	NA	Yes	2.387	No	NA,NA	NA	NA
chr2:170781736	75804	INS	55	0.848	0.6012	200	NA	NA	NA	NA	NA	NA	NA	NA	NA	No	NA	HPRC,HGSVC,1KG-ONT	Yes	1.972	Yes	NA,NA	NA	NA
chr2:170785324	75805	INS	315	0.9345	0.2624	1	ERICH2(0.10422,1.545)	NA	NA	NA	NA	NA	NA	NA	NA	No	NA	NA	Yes	0.745	No	NA,NA	NA	NA
chr2:170828067	75806	DEL	61	0.9338	0.2805	154	GAD1(0.28136,0.569)	GAD1(0.28136,0.569)	NA	NA	NA	NA	NA	NA	NA	No	ID=2-170828051-170828060-CCT,2-170828089-170828098-CCT;MOTIFS=CCT;STRUC=<VC133702>	HPRC,HGSVC	No	2.914	Yes	NA,NA	NA	NA
chr2:170828085	75807	DEL	318	0.8825	0.4202	30	GAD1(0.28136,0.569)	GAD1(0.28136,0.569)	NA	NA	NA	NA	NA	NA	NA	No	ID=2-170828051-170828060-CCT,2-170828089-170828098-CCT;MOTIFS=CCT;STRUC=<VC133702>	NA	No	2.156	Yes	NA,NA	NA	NA
chr2:170828105	75808	INS	124	0.8239	0.6307	2	GAD1(0.28136,0.569)	GAD1(0.28136,0.569)	NA	NA	NA	NA	NA	NA	NA	No	ID=2-170828051-170828060-CCT,2-170828089-170828098-CCT;MOTIFS=CCT;STRUC=<VC133702>	HPRC,HGSVC,1KG-ONT	No	1.972	Yes	NA,NA	NA	NA
chr2:170828105	75809	INS	147	0.9099	0.3354	18	GAD1(0.28136,0.569)	GAD1(0.28136,0.569)	NA	NA	NA	NA	NA	NA	NA	No	ID=2-170828051-170828060-CCT,2-170828089-170828098-CCT;MOTIFS=CCT;STRUC=<VC133702>	HPRC,HGSVC,1KG-ONT	No	1.972	Yes	NA,NA	NA	NA
chr2:170828105	75810	INS	860	0.7981	0.7	8	GAD1(0.28136,0.569)	GAD1(0.28136,0.569)	NA	NA	NA	NA	NA	NA	NA	No	ID=2-170828051-170828060-CCT,2-170828089-170828098-CCT;MOTIFS=CCT;STRUC=<VC133702>	HPRC,HGSVC,1KG-ONT	No	1.972	Yes	NA,NA	NA	NA
chr2:170828108	75811	INS	313	0.9261	0.5565	6	GAD1(0.28136,0.569)	GAD1(0.28136,0.569)	NA	NA	NA	NA	NA	NA	NA	No	ID=2-170828051-170828060-CCT,2-170828089-170828098-CCT;MOTIFS=CCT;STRUC=<VC133702>	HPRC,HGSVC	Yes	1.972	Yes	NA,NA	NA	NA
chr2:170828276	75812	DEL	349	0.9018	0.462	3	GAD1(0.28136,0.569)	GAD1(0.28136,0.569)	NA	NA	NA	NA	NA	NA	NA	No	ID=2-170828458-170828504-TCCTCCCTCTGCTGTCCTTGATC,2-170828619-170828665-CCCTCCTCCCTCTGCTGTCCTCA,2-170828688-170828698-CCT;MOTIFS=TCCTCCCTCTGCTGTCCTTGATC,CCT,CCCTCCTCCCTCTGCTGTCCTCA;STRUC=<VC133703>	NA	No	0.143	Yes	NA,NA	NA	NA
chr2:170828296	75813	INS	66	0.8394	0.6005	41	GAD1(0.28136,0.569)	GAD1(0.28136,0.569)	NA	NA	NA	NA	NA	NA	NA	No	NA	HPRC,HGSVC	Yes	1.834	Yes	NA,NA	NA	NA
chr2:170828481	75814	INS	830	0.9453	0.226	53	GAD1(0.28136,0.569)	GAD1(0.28136,0.569)	NA	NA	NA	NA	NA	NA	NA	No	ID=2-170828458-170828504-TCCTCCCTCTGCTGTCCTTGATC,2-170828619-170828665-CCCTCCTCCCTCTGCTGTCCTCA,2-170828688-170828698-CCT;MOTIFS=TCCTCCCTCTGCTGTCCTTGATC,CCT,CCCTCCTCCCTCTGCTGTCCTCA;STRUC=<VC133703>	HPRC,HGSVC,1KG-ONT	No	1.834	Yes	NA,NA	NA	NA
chr2:170828481	75815	INS	750	0.8756	0.4737	1	GAD1(0.28136,0.569)	GAD1(0.28136,0.569)	NA	NA	NA	NA	NA	NA	NA	No	ID=2-170828458-170828504-TCCTCCCTCTGCTGTCCTTGATC,2-170828619-170828665-CCCTCCTCCCTCTGCTGTCCTCA,2-170828688-170828698-CCT;MOTIFS=TCCTCCCTCTGCTGTCCTTGATC,CCT,CCCTCCTCCCTCTGCTGTCCTCA;STRUC=<VC133703>	HPRC,HGSVC,1KG-ONT	No	1.834	Yes	NA,NA	NA	NA
chr2:170828555	75817	DEL	95	0.8411	0.5787	18	GAD1(0.28136,0.569)	GAD1(0.28136,0.569)	NA	NA	NA	NA	NA	NA	NA	No	ID=2-170828458-170828504-TCCTCCCTCTGCTGTCCTTGATC,2-170828619-170828665-CCCTCCTCCCTCTGCTGTCCTCA,2-170828688-170828698-CCT;MOTIFS=TCCTCCCTCTGCTGTCCTTGATC,CCT,CCCTCCTCCCTCTGCTGTCCTCA;STRUC=<VC133703>	1KG-ONT	No	0.196	Yes	NA,NA	NA	NA
chr2:170828624	75818	INS	67	0.8998	0.3831	4	GAD1(0.28136,0.569)	GAD1(0.28136,0.569)	NA	NA	NA	NA	NA	NA	NA	No	ID=2-170828458-170828504-TCCTCCCTCTGCTGTCCTTGATC,2-170828619-170828665-CCCTCCTCCCTCTGCTGTCCTCA,2-170828688-170828698-CCT;MOTIFS=TCCTCCCTCTGCTGTCCTTGATC,CCT,CCCTCCTCCCTCTGCTGTCCTCA;STRUC=<VC133703>	HPRC,HGSVC	No	1.834	Yes	NA,NA	NA	NA
chr2:170828781	75819	INS	194	0.8439	0.5928	9	GAD1(0.28136,0.569)	GAD1(0.28136,0.569)	NA	NA	NA	NA	NA	NA	NA	No	NA	NA	Yes	1.834	Yes	NA,NA	NA	NA
chr2:170840658	75820	INS	53	0.8218	0.6272	4	GAD1(0.28136,0.569)	GAD1(0.28136,0.569)	NA	NA	NA	NA	NA	NA	NA	No	ID=2-170840609-170840624-AGGG,2-170840617-170840642-AGGGAGGA;MOTIFS=AGGG,AGGGAGGA;STRUC=<VC133706>	NA	No	0.692	No	NA,NA	NA	NA
chr2:170847406	75821	INS	328	0.9389	0.2536	8	GAD1(0.28136,0.569)	GAD1(0.28136,0.569)	NA	NA	NA	NA	NA	NA	NA	No	NA	HPRC	Yes	6.584	Yes	NA,NA	NA	NA
chr2:170847406	75822	INS	353	0.8451	0.5909	1	GAD1(0.28136,0.569)	GAD1(0.28136,0.569)	NA	NA	NA	NA	NA	NA	NA	No	NA	HPRC	Yes	6.584	No	NA,NA	NA	NA
chr2:170882869	75823	INS	123	0.8629	0.5	5	NA	NA	NA	NA	NA	NA	NA	NA	NA	No	ID=2-170882719-170882736-AAAGA,2-170882764-170882777-AGGA,2-170882778-170882793-GAAG,2-170882792-170882807-AAGGG,2-170882813-170882828-AAGGG,2-170882820-170882839-GGGAAG,2-170882851-170882866-AAGGG,2-170882864-170882887-GGGAA,2-170882869-170882901-GGGAAGGGAAGGGAAG,2-170882885-170882903-GGGAA,2-170882952-170882975-AAGG,2-170882991-170883003-GAAA;MOTIFS=AGGA,AAGG,GGGAAGGGAAGGGAAG,AAAGA,AAGGG,GGGAAG,GAAG,GGGAA,GAAA;STRUC=<VC133712>	NA	No	1.616	Yes	NA,NA	NA	NA
chr2:170891565	75824	DEL	61	0.8281	0.6315	2	NA	NA	NA	NA	NA	NA	NA	NA	NA	No	NA	NA	Yes	3.979	No	NA,NA	NA	NA
chr2:170977713	75825	DEL	51	0.8628	0.5077	24	NA	NA	NA	NA	NA	NA	NA	NA	NA	No	NA	HGSVC,1KG-ONT	Yes	1.1	Yes	NA,NA	NA	NA
chr2:171033547	75826	INS	295	0.8632	0.493	15	TLK1(1.0,0.338)	NA	NA	NA	NA	NA	NA	NA	NA	No	NA	HPRC,HGSVC,1KG-ONT	Yes	0.692	Yes	NA,NA	NA	NA
chr2:171033547	75827	INS	314	0.9835	0.1729	2	TLK1(1.0,0.338)	NA	NA	NA	NA	NA	NA	NA	NA	No	NA	HPRC,HGSVC,1KG-ONT	Yes	0.692	Yes	NA,NA	NA	NA
chr2:171041620	75828	INS	2863	0.8113	0.6566	1	TLK1(1.0,0.338)	NA	NA	NA	NA	NA	NA	NA	NA	No	NA	NA	Yes	0.692	No	NA,NA	NA	NA
chr2:171048630	75829	INS	72	0.9323	0.4404	622	TLK1(1.0,0.338)	NA	NA	NA	NA	NA	NA	NA	NA	No	NA	HPRC,HGSVC,1KG-ONT	Yes	6.143	Yes	NA,NA	NA	NA
chr2:171103264	75830	INS	56	0.8759	0.4312	2	TLK1(1.0,0.338)	NA	NA	NA	NA	NA	NA	NA	NA	No	NA	HGSVC	No	0.354	Yes	NA,NA	NA	NA
chr2:171116556	75831	DEL	558	0.8072	0.6812	1	TLK1(1.0,0.338)	NA	NA	NA	NA	NA	NA	NA	NA	No	ID=2-171116697-171116713-A;MOTIFS=A;STRUC=<TR2008080>	NA	Yes	1.701	No	NA,NA	NA	NA
chr2:171165766	75832	DEL	307	0.9208	0.3181	17	TLK1(1.0,0.338)	NA	NA	NA	NA	NA	NA	NA	NA	No	NA	NA	Yes	3.728	Yes	NA,NA	NA	NA
chr2:171182935	75833	INS	52	0.8282	0.6958	15	TLK1(1.0,0.338)	NA	NA	NA	NA	NA	NA	NA	NA	No	ID=2-171182922-171182938-A;MOTIFS=A;STRUC=<TR2008202>,ID=2-171182935-171182969-AAAG;MOTIFS=AAAG;STRUC=(AAAG)n	HPRC,HGSVC,1KG-ONT	No	1.616	Yes	NA,NA	NA	NA
chr2:171182935	75834	INS	76	0.8301	0.6197	2	TLK1(1.0,0.338)	NA	NA	NA	NA	NA	NA	NA	NA	No	ID=2-171182922-171182938-A;MOTIFS=A;STRUC=<TR2008202>,ID=2-171182935-171182969-AAAG;MOTIFS=AAAG;STRUC=(AAAG)n	HPRC,HGSVC	No	1.616	No	NA,NA	NA	NA
chr2:171182935	75835	INS	55	0.8105	0.6858	9	TLK1(1.0,0.338)	NA	NA	NA	NA	NA	NA	NA	NA	No	ID=2-171182922-171182938-A;MOTIFS=A;STRUC=<TR2008202>,ID=2-171182935-171182969-AAAG;MOTIFS=AAAG;STRUC=(AAAG)n	HPRC,HGSVC,1KG-ONT	No	1.616	Yes	NA,NA	NA	NA
chr2:171182935	75836	INS	59	0.8369	0.6021	3	TLK1(1.0,0.338)	NA	NA	NA	NA	NA	NA	NA	NA	No	ID=2-171182922-171182938-A;MOTIFS=A;STRUC=<TR2008202>,ID=2-171182935-171182969-AAAG;MOTIFS=AAAG;STRUC=(AAAG)n	HPRC,HGSVC,1KG-ONT	No	1.616	No	NA,NA	NA	NA
chr2:171182935	75837	INS	71	0.8741	0.4786	5	TLK1(1.0,0.338)	NA	NA	NA	NA	NA	NA	NA	NA	No	ID=2-171182922-171182938-A;MOTIFS=A;STRUC=<TR2008202>,ID=2-171182935-171182969-AAAG;MOTIFS=AAAG;STRUC=(AAAG)n	HPRC,HGSVC,1KG-ONT	No	1.616	No	NA,NA	NA	NA
chr2:171182935	75838	INS	62	0.9059	0.3307	7	TLK1(1.0,0.338)	NA	NA	NA	NA	NA	NA	NA	NA	No	ID=2-171182922-171182938-A;MOTIFS=A;STRUC=<TR2008202>,ID=2-171182935-171182969-AAAG;MOTIFS=AAAG;STRUC=(AAAG)n	HPRC,HGSVC,1KG-ONT	No	1.616	No	NA,NA	NA	NA
chr2:171182935	75839	INS	66	0.8419	0.5732	1	TLK1(1.0,0.338)	NA	NA	NA	NA	NA	NA	NA	NA	No	ID=2-171182922-171182938-A;MOTIFS=A;STRUC=<TR2008202>,ID=2-171182935-171182969-AAAG;MOTIFS=AAAG;STRUC=(AAAG)n	HPRC,HGSVC,1KG-ONT	No	1.616	No	NA,NA	NA	NA
chr2:171269848	75840	INS	329	0.953	0.2053	12	NA	NA	NA	NA	NA	NA	NA	NA	NA	No	NA	HPRC,HGSVC,1KG-ONT	Yes	8.746	Yes	NA,NA	NA	NA
chr2:171269848	75841	INS	351	0.9052	0.3563	14	NA	NA	NA	NA	NA	NA	NA	NA	NA	No	NA	HPRC,HGSVC,1KG-ONT	Yes	8.746	Yes	NA,NA	NA	NA
chr2:171329838	75842	INS	335	0.9387	0.2395	1	METTL8(0.0035124,0.856)	NA	NA	NA	NA	NA	NA	NA	NA	No	NA	NA	Yes	5.868	No	NA,NA	NA	NA
chr2:171363792	75843	INS	52	0.8048	0.6884	22	METTL8(0.0035124,0.856)	NA	NA	NA	NA	NA	NA	NA	NA	No	NA	HPRC	No	0.354	Yes	NA,NA	NA	NA
chr2:171363796	75844	INS	82	0.9142	0.4737	4	METTL8(0.0035124,0.856)	NA	NA	NA	NA	NA	NA	NA	NA	No	ID=2-171363792-171363814-TA;MOTIFS=TA;STRUC=<TR2008523>,ID=2-171363816-171363830-T;MOTIFS=T;STRUC=(T)n	HPRC	No	0.354	No	NA,NA	NA	NA
chr2:171363796	75845	INS	72	0.8326	0.6236	5	METTL8(0.0035124,0.856)	NA	NA	NA	NA	NA	NA	NA	NA	No	ID=2-171363792-171363814-TA;MOTIFS=TA;STRUC=<TR2008523>,ID=2-171363816-171363830-T;MOTIFS=T;STRUC=(T)n	HPRC	No	0.354	Yes	NA,NA	NA	NA
chr2:171363796	75846	INS	64	0.7914	0.6889	3	METTL8(0.0035124,0.856)	NA	NA	NA	NA	NA	NA	NA	NA	No	ID=2-171363792-171363814-TA;MOTIFS=TA;STRUC=<TR2008523>,ID=2-171363816-171363830-T;MOTIFS=T;STRUC=(T)n	HPRC	No	0.354	No	NA,NA	NA	NA
chr2:171363796	75847	INS	68	0.8547	0.5292	1	METTL8(0.0035124,0.856)	NA	NA	NA	NA	NA	NA	NA	NA	No	ID=2-171363792-171363814-TA;MOTIFS=TA;STRUC=<TR2008523>,ID=2-171363816-171363830-T;MOTIFS=T;STRUC=(T)n	HPRC	No	0.354	No	NA,NA	NA	NA
chr2:171363796	75848	INS	60	0.8077	0.6655	8	METTL8(0.0035124,0.856)	NA	NA	NA	NA	NA	NA	NA	NA	No	ID=2-171363792-171363814-TA;MOTIFS=TA;STRUC=<TR2008523>,ID=2-171363816-171363830-T;MOTIFS=T;STRUC=(T)n	HPRC	No	0.354	Yes	NA,NA	NA	NA
chr2:171363796	75849	INS	88	0.8828	0.4339	5	METTL8(0.0035124,0.856)	NA	NA	NA	NA	NA	NA	NA	NA	No	ID=2-171363792-171363814-TA;MOTIFS=TA;STRUC=<TR2008523>,ID=2-171363816-171363830-T;MOTIFS=T;STRUC=(T)n	HPRC	No	0.354	No	NA,NA	NA	NA
chr2:171363796	75850	INS	50	0.8583	0.517	14	METTL8(0.0035124,0.856)	NA	NA	NA	NA	NA	NA	NA	NA	No	ID=2-171363792-171363814-TA;MOTIFS=TA;STRUC=<TR2008523>,ID=2-171363816-171363830-T;MOTIFS=T;STRUC=(T)n	HPRC	No	0.354	No	NA,NA	NA	NA
chr2:171363799	75851	INS	55	0.8819	0.4307	6	METTL8(0.0035124,0.856)	NA	NA	NA	NA	NA	NA	NA	NA	No	ID=2-171363792-171363814-TA;MOTIFS=TA;STRUC=<TR2008523>,ID=2-171363816-171363830-T;MOTIFS=T;STRUC=(T)n	HPRC	No	0.354	Yes	NA,NA	NA	NA
chr2:171418364	75852	INS	185	0.8078	0.6503	1	METTL8(0.0035124,0.856)	NA	NA	NA	NA	NA	NA	NA	NA	No	NA	NA	No	0.44	No	NA,NA	NA	NA
chr2:171438909	75853	INS	103	0.9412	0.2311	306	DCAF17(3.4768e-07,0.855)	DCAF17(3.4768e-07,0.855)	NA	NA	NA	NA	NA	NA	NA	No	NA	HPRC,HGSVC,1KG-ONT	No	2.17	Yes	NA,NA	NA	NA
chr2:171458926	75854	INS	112	0.8443	0.6502	1	DCAF17(3.4768e-07,0.855)	DCAF17(3.4768e-07,0.855)	NA	NA	NA	NA	NA	NA	NA	No	NA	NA	Yes	2.17	No	NA,NA	NA	NA
chr2:171462817	75855	INS	62	0.9021	0.3643	1	DCAF17(3.4768e-07,0.855)	DCAF17(3.4768e-07,0.855)	NA	NA	NA	NA	NA	NA	NA	No	NA	NA	No	0.354	No	NA,NA	NA	NA
chr2:171507041	75856	DEL	142	0.8706	0.4812	3	NA	NA	NA	NA	NA	NA	NA	NA	NA	No	ID=2-171507150-171507160-T;MOTIFS=T;STRUC=(T)n	1KG-ONT	Yes	2.067	Yes	NA,NA	NA	NA
chr2:171528396	75857	INS	74	0.852	0.5571	11	CYBRD1(0.0018442,0.941)	CYBRD1(0.0018442,0.941)	NA	NA	NA	NA	NA	NA	NA	No	NA	NA	Yes	0.354	Yes	NA,NA	NA	NA
chr2:171531262	75858	INS	334	0.8957	0.4103	2	CYBRD1(0.0018442,0.941)	CYBRD1(0.0018442,0.941)	NA	NA	NA	NA	NA	NA	NA	No	NA	NA	Yes	2.941	No	NA,NA	NA	NA
chr2:171535514	75859	INS	75	0.9584	0.2749	873	CYBRD1(0.0018442,0.941)	CYBRD1(0.0018442,0.941)	NA	NA	NA	NA	NA	NA	NA	No	ID=2-171535564-171535579-TTTA,2-171535639-171535654-TTTA;MOTIFS=TTTA;STRUC=<VC133778>	HPRC,HGSVC,1KG-ONT	No	0.354	Yes	NA,NA	NA	NA
chr2:171535514	75860	INS	150	0.9056	0.3516	1	CYBRD1(0.0018442,0.941)	CYBRD1(0.0018442,0.941)	NA	NA	NA	NA	NA	NA	NA	No	ID=2-171535564-171535579-TTTA,2-171535639-171535654-TTTA;MOTIFS=TTTA;STRUC=<VC133778>	NA	No	0.354	No	NA,NA	NA	NA
chr2:171535514	75861	DEL	75	0.9195	0.3152	1	CYBRD1(0.0018442,0.941)	CYBRD1(0.0018442,0.941)	NA	NA	NA	NA	NA	NA	NA	No	ID=2-171535514-171535664-AAAGAGTAAGAAGTCTTCACTGGGAACACGGTTGTCTTTGAATTTTTGGCTTTATTTATTTATTTTTGAGACAGA;MOTIFS=AAAGAGTAAGAAGTCTTCACTGGGAACACGGTTGTCTTTGAATTTTTGGCTTTATTTATTTATTTTTGAGACAGA;STRUC=<TR2008806>,ID=2-171535564-171535579-TTTA,2-171535639-171535654-TTTA;MOTIFS=TTTA;STRUC=<VC133778>	NA	Yes	3.424	No	NA,NA	NA	NA
chr2:171535528	75862	INS	75	0.8541	0.5667	22	CYBRD1(0.0018442,0.941)	CYBRD1(0.0018442,0.941)	NA	NA	NA	NA	NA	NA	NA	No	ID=2-171535514-171535664-AAAGAGTAAGAAGTCTTCACTGGGAACACGGTTGTCTTTGAATTTTTGGCTTTATTTATTTATTTTTGAGACAGA;MOTIFS=AAAGAGTAAGAAGTCTTCACTGGGAACACGGTTGTCTTTGAATTTTTGGCTTTATTTATTTATTTTTGAGACAGA;STRUC=<TR2008806>,ID=2-171535564-171535579-TTTA,2-171535639-171535654-TTTA;MOTIFS=TTTA;STRUC=<VC133778>	HPRC,HGSVC,1KG-ONT	No	0.354	Yes	NA,NA	NA	NA
chr2:171535539	75863	INS	79	0.8022	0.6809	48	CYBRD1(0.0018442,0.941)	CYBRD1(0.0018442,0.941)	NA	NA	NA	NA	NA	NA	NA	No	ID=2-171535514-171535664-AAAGAGTAAGAAGTCTTCACTGGGAACACGGTTGTCTTTGAATTTTTGGCTTTATTTATTTATTTTTGAGACAGA;MOTIFS=AAAGAGTAAGAAGTCTTCACTGGGAACACGGTTGTCTTTGAATTTTTGGCTTTATTTATTTATTTTTGAGACAGA;STRUC=<TR2008806>,ID=2-171535564-171535579-TTTA,2-171535639-171535654-TTTA;MOTIFS=TTTA;STRUC=<VC133778>	HPRC,HGSVC,1KG-ONT	No	0.354	Yes	NA,NA	NA	NA
chr2:171545950	75864	INS	331	0.9804	0.1085	1	CYBRD1(0.0018442,0.941)	CYBRD1(0.0018442,0.941)	NA	NA	NA	NA	NA	NA	NA	No	NA	HPRC	No	6.544	No	NA,NA	NA	NA
chr2:171558378	75865	DEL	96	0.888	0.406	107	NA	NA	NA	NA	NA	NA	NA	NA	NA	No	ID=2-171558474-171558483-TAT,2-171558509-171558519-TA;MOTIFS=TAT,TA;STRUC=<VC133780>	HPRC	Yes	0.19	Yes	NA,NA	NA	NA
chr2:171558384	75866	DEL	72	0.8706	0.4711	234	NA	NA	NA	NA	NA	NA	NA	NA	NA	No	ID=2-171558474-171558483-TAT,2-171558509-171558519-TA;MOTIFS=TAT,TA;STRUC=<VC133780>	HPRC,HGSVC,1KG-ONT	Yes	0.023	Yes	NA,NA	NA	NA
chr2:171558414	75867	DEL	63	0.8369	0.5982	277	NA	NA	NA	NA	NA	NA	NA	NA	NA	No	ID=2-171558474-171558483-TAT,2-171558509-171558519-TA;MOTIFS=TAT,TA;STRUC=<VC133780>	HPRC,HGSVC,1KG-ONT	Yes	0.023	Yes	NA,NA	NA	NA
chr2:171558444	75868	INS	544	0.8682	0.4812	5	NA	NA	NA	NA	NA	NA	NA	NA	NA	No	ID=2-171558474-171558483-TAT,2-171558509-171558519-TA;MOTIFS=TAT,TA;STRUC=<VC133780>	HGSVC,1KG-ONT	No	0.174	Yes	NA,NA	NA	NA
chr2:171558477	75876	INS	245	0.8092	0.6899	49	NA	NA	NA	NA	NA	NA	NA	NA	NA	No	ID=2-171558474-171558483-TAT,2-171558509-171558519-TA;MOTIFS=TAT,TA;STRUC=<VC133780>	HPRC,HGSVC,1KG-ONT	No	0.091	Yes	NA,NA	NA	NA
chr2:171558477	75877	INS	268	0.9325	0.2644	7	NA	NA	NA	NA	NA	NA	NA	NA	NA	No	ID=2-171558474-171558483-TAT,2-171558509-171558519-TA;MOTIFS=TAT,TA;STRUC=<VC133780>	HPRC,HGSVC,1KG-ONT	No	0.091	Yes	NA,NA	NA	NA
chr2:171558477	75875	INS	337	0.9006	0.3626	9	NA	NA	NA	NA	NA	NA	NA	NA	NA	No	ID=2-171558474-171558483-TAT,2-171558509-171558519-TA;MOTIFS=TAT,TA;STRUC=<VC133780>	HPRC,HGSVC,1KG-ONT	No	0.091	Yes	NA,NA	NA	NA
chr2:171558477	75874	INS	314	0.8723	0.4657	9	NA	NA	NA	NA	NA	NA	NA	NA	NA	No	ID=2-171558474-171558483-TAT,2-171558509-171558519-TA;MOTIFS=TAT,TA;STRUC=<VC133780>	HPRC,HGSVC,1KG-ONT	No	0.091	Yes	NA,NA	NA	NA
chr2:171558477	75873	INS	291	0.8465	0.598	13	NA	NA	NA	NA	NA	NA	NA	NA	NA	No	ID=2-171558474-171558483-TAT,2-171558509-171558519-TA;MOTIFS=TAT,TA;STRUC=<VC133780>	HPRC,HGSVC,1KG-ONT	No	0.091	Yes	NA,NA	NA	NA
chr2:171558477	75872	INS	199	0.8646	0.5553	3	NA	NA	NA	NA	NA	NA	NA	NA	NA	No	ID=2-171558474-171558483-TAT,2-171558509-171558519-TA;MOTIFS=TAT,TA;STRUC=<VC133780>	HPRC,HGSVC,1KG-ONT	No	0.091	Yes	NA,NA	NA	NA
chr2:171558477	75871	INS	176	0.8012	0.6999	6	NA	NA	NA	NA	NA	NA	NA	NA	NA	No	ID=2-171558474-171558483-TAT,2-171558509-171558519-TA;MOTIFS=TAT,TA;STRUC=<VC133780>	HPRC,HGSVC,1KG-ONT	No	0.091	Yes	NA,NA	NA	NA
chr2:171558477	75870	INS	128	0.9109	0.3709	1	NA	NA	NA	NA	NA	NA	NA	NA	NA	No	ID=2-171558474-171558483-TAT,2-171558509-171558519-TA;MOTIFS=TAT,TA;STRUC=<VC133780>	1KG-ONT	No	0.091	No	NA,NA	NA	NA
chr2:171558477	75869	INS	218	0.8783	0.4537	8	NA	NA	NA	NA	NA	NA	NA	NA	NA	No	ID=2-171558474-171558483-TAT,2-171558509-171558519-TA;MOTIFS=TAT,TA;STRUC=<VC133780>	HPRC,HGSVC,1KG-ONT	No	0.091	Yes	NA,NA	NA	NA
chr2:171570342	75878	DEL	659	0.8491	0.6013	1	NA	NA	NA	NA	NA	NA	NA	NA	NA	No	ID=2-171570973-171570988-AAAG;MOTIFS=AAAG;STRUC=<TR2008859>	NA	Yes	0.549	No	NA,NA	NA	NA
chr2:171670734	75879	INS	115	0.8529	0.5462	1	NA	NA	NA	NA	NA	NA	NA	NA	NA	No	NA	NA	No	2.224	No	NA,NA	NA	NA
chr2:171697315	75880	INS	331	0.9453	0.2185	2	DYNC1I2(2.0289e-08,0.84)	NA	NA	NA	NA	NA	NA	NA	NA	No	NA	NA	Yes	2.008	Yes	NA,NA	NA	NA
chr2:171706633	75881	INS	350	0.8438	0.6018	1	DYNC1I2(2.0289e-08,0.84)	NA	NA	NA	NA	NA	NA	NA	NA	No	NA	NA	Yes	13.32	No	NA,NA	NA	NA
chr2:171710255	75882	INS	329	0.8993	0.3703	18	DYNC1I2(2.0289e-08,0.84)	NA	NA	NA	NA	NA	NA	NA	NA	No	NA	NA	Yes	9.77	Yes	NA,NA	NA	NA
chr2:171714263	75883	INS	155	0.8453	0.6191	18	DYNC1I2(2.0289e-08,0.84)	NA	NA	NA	NA	NA	NA	NA	NA	No	NA	HPRC,HGSVC,1KG-ONT	Yes	0.216	Yes	NA,NA	NA	NA
chr2:171768601	75884	DEL	346	0.8602	0.5243	1	NA	NA	NA	NA	NA	NA	NA	NA	NA	No	ID=2-171768613-171768636-A;MOTIFS=A;STRUC=<TR2009187>	NA	Yes	4.615	No	NA,NA	NA	NA
chr2:171771122	75886	INS	61	0.9546	0.3013	542	NA	NA	NA	NA	NA	NA	NA	NA	NA	No	NA	HPRC,HGSVC,1KG-ONT	No	0.041	Yes	NA,NA	NA	NA
chr2:171777628	75887	INS	296	0.829	0.6246	1	NA	NA	NA	NA	NA	NA	NA	NA	NA	No	NA	NA	No	2.024	No	NA,NA	NA	NA
chr2:171808201	75889	DEL	110	0.965	0.1464	541	SLC25A12(0.87613,0.525)	SLC25A12(0.87613,0.525)	NA	NA	NA	NA	NA	NA	NA	No	NA	HPRC,HGSVC,1KG-ONT	No	9.035	Yes	NA,NA	NA	NA
chr2:171863565	75890	INS	2814	0.8461	0.6268	1	SLC25A12(0.87613,0.525)	SLC25A12(0.87613,0.525)	NA	NA	NA	NA	NA	NA	NA	No	NA	NA	Yes	5.005	No	NA,NA	NA	NA
chr2:171866603	75891	INS	226	0.8019	0.6977	3	SLC25A12(0.87613,0.525)	SLC25A12(0.87613,0.525)	NA	NA	NA	NA	NA	NA	NA	No	NA	HPRC,HGSVC,1KG-ONT	No	0.216	Yes	NA,NA	NA	NA
chr2:171866626	75892	INS	424	0.9235	0.2879	598	SLC25A12(0.87613,0.525)	SLC25A12(0.87613,0.525)	NA	NA	NA	NA	NA	NA	NA	No	NA	HPRC,HGSVC,1KG-ONT	No	0.216	Yes	NA,NA	NA	NA
chr2:171866626	75893	INS	326	0.9382	0.2399	510	SLC25A12(0.87613,0.525)	SLC25A12(0.87613,0.525)	NA	NA	NA	NA	NA	NA	NA	No	NA	HPRC,HGSVC,1KG-ONT	No	0.216	Yes	NA,NA	NA	NA
chr2:171866626	75894	INS	376	0.9758	0.2601	382	SLC25A12(0.87613,0.525)	SLC25A12(0.87613,0.525)	NA	NA	NA	NA	NA	NA	NA	No	NA	HPRC,HGSVC,1KG-ONT	No	0.216	Yes	NA,NA	NA	NA
chr2:171866626	75895	INS	278	0.8591	0.545	13	SLC25A12(0.87613,0.525)	SLC25A12(0.87613,0.525)	NA	NA	NA	NA	NA	NA	NA	No	NA	HPRC,HGSVC,1KG-ONT	No	0.216	Yes	NA,NA	NA	NA
chr2:171866630	75896	INS	352	0.8998	0.368	1	SLC25A12(0.87613,0.525)	SLC25A12(0.87613,0.525)	NA	NA	NA	NA	NA	NA	NA	No	NA	HPRC,HGSVC,1KG-ONT	No	0.216	No	NA,NA	NA	NA
chr2:171866632	75897	INS	449	0.9107	0.3294	100	SLC25A12(0.87613,0.525)	SLC25A12(0.87613,0.525)	NA	NA	NA	NA	NA	NA	NA	No	NA	HPRC,HGSVC,1KG-ONT	No	0.216	Yes	NA,NA	NA	NA
chr2:171866658	75898	INS	249	0.8755	0.5416	10	SLC25A12(0.87613,0.525)	SLC25A12(0.87613,0.525)	NA	NA	NA	NA	NA	NA	NA	No	NA	HPRC,HGSVC,1KG-ONT	No	0.216	Yes	NA,NA	NA	NA
chr2:171866678	75900	INS	199	0.8524	0.5649	173	SLC25A12(0.87613,0.525)	SLC25A12(0.87613,0.525)	NA	NA	NA	NA	NA	NA	NA	No	NA	HPRC,HGSVC,1KG-ONT	No	0.216	Yes	NA,NA	NA	NA
chr2:171866678	75899	INS	149	0.84	0.5869	3	SLC25A12(0.87613,0.525)	SLC25A12(0.87613,0.525)	NA	NA	NA	NA	NA	NA	NA	No	NA	HPRC,HGSVC,1KG-ONT	No	0.216	No	NA,NA	NA	NA
chr2:171873867	75901	INS	322	0.93	0.2754	1	SLC25A12(0.87613,0.525)	SLC25A12(0.87613,0.525)	NA	NA	NA	NA	NA	NA	NA	No	NA	NA	Yes	0.216	No	NA,NA	NA	NA
chr2:171898747	75902	DEL	261	0.8355	0.6218	14	SLC25A12(0.87613,0.525)	SLC25A12(0.87613,0.525)	NA	NA	NA	NA	NA	NA	NA	No	ID=2-171898952-171898997-AT,2-171898999-171899012-AT,2-171899016-171899027-AT,2-171899029-171899038-AT,2-171899042-171899053-AT,2-171899063-171899073-TA,2-171899075-171899089-ATAG;MOTIFS=TA,ATAG,AT;STRUC=<VC133815>	1KG-ONT	Yes	3.339	Yes	NA,NA	NA	NA
chr2:171898964	75903	DEL	52	0.8282	0.6252	9	SLC25A12(0.87613,0.525)	SLC25A12(0.87613,0.525)	NA	NA	NA	NA	NA	NA	NA	No	ID=2-171898952-171898997-AT,2-171898999-171899012-AT,2-171899016-171899027-AT,2-171899029-171899038-AT,2-171899042-171899053-AT,2-171899063-171899073-TA,2-171899075-171899089-ATAG;MOTIFS=TA,ATAG,AT;STRUC=<VC133815>	HGSVC	No	1.986	Yes	NA,NA	NA	NA
chr2:171900089	75904	DEL	98	0.8241	0.6621	2	SLC25A12(0.87613,0.525)	SLC25A12(0.87613,0.525)	NA	NA	NA	NA	NA	NA	NA	No	ID=2-171900155-171900163-G;MOTIFS=G;STRUC=<TR2009444>	HPRC,HGSVC	No	0.05	Yes	NA,NA	NA	NA
chr2:171900137	75905	DEL	50	0.8658	0.4929	25	SLC25A12(0.87613,0.525)	SLC25A12(0.87613,0.525)	NA	NA	NA	NA	NA	NA	NA	No	ID=2-171900155-171900163-G;MOTIFS=G;STRUC=<TR2009444>	HPRC,HGSVC,1KG-ONT	No	0.052	Yes	NA,NA	NA	NA
chr2:171900263	75906	DEL	128	0.8656	0.5095	5	SLC25A12(0.87613,0.525)	SLC25A12(0.87613,0.525)	NA	NA	NA	NA	NA	NA	NA	No	ID=2-171900331-171900339-G;MOTIFS=G;STRUC=<TR2009445>	HPRC,HGSVC,1KG-ONT	No	0.048	Yes	NA,NA	NA	NA
chr2:171900297	75907	INS	50	0.8496	0.576	9	SLC25A12(0.87613,0.525)	SLC25A12(0.87613,0.525)	NA	NA	NA	NA	NA	NA	NA	No	NA	HGSVC	No	0.174	Yes	NA,NA	NA	NA
chr2:171900297	75908	DEL	50	0.8963	0.4625	116	SLC25A12(0.87613,0.525)	SLC25A12(0.87613,0.525)	NA	NA	NA	NA	NA	NA	NA	No	ID=2-171900331-171900339-G;MOTIFS=G;STRUC=<TR2009445>	HPRC,HGSVC,1KG-ONT	No	0.057	Yes	NA,NA	NA	NA
chr2:171902760	75909	DEL	54	0.8673	0.5014	1	SLC25A12(0.87613,0.525)	SLC25A12(0.87613,0.525)	NA	NA	NA	NA	NA	NA	NA	No	ID=2-171902751-171902768-AT,2-171902771-171902781-TA,2-171902784-171902796-TA,2-171902799-171902811-TA,2-171902814-171902822-TA,2-171902825-171902837-TA,2-171902868-171902878-TA,2-171902894-171902904-TA,2-171902913-171902924-TA;MOTIFS=TA,AT;STRUC=<VC133817>	NA	No	2.025	No	NA,NA	NA	NA
chr2:171902814	75912	INS	94	0.8647	0.5552	14	SLC25A12(0.87613,0.525)	SLC25A12(0.87613,0.525)	NA	NA	NA	NA	NA	NA	NA	No	ID=2-171902751-171902768-AT,2-171902771-171902781-TA,2-171902784-171902796-TA,2-171902799-171902811-TA,2-171902814-171902822-TA,2-171902825-171902837-TA,2-171902868-171902878-TA,2-171902894-171902904-TA,2-171902913-171902924-TA;MOTIFS=TA,AT;STRUC=<VC133817>	HPRC	No	0.193	Yes	NA,NA	NA	NA
chr2:171902814	75911	INS	64	0.9329	0.4382	89	SLC25A12(0.87613,0.525)	SLC25A12(0.87613,0.525)	NA	NA	NA	NA	NA	NA	NA	No	ID=2-171902751-171902768-AT,2-171902771-171902781-TA,2-171902784-171902796-TA,2-171902799-171902811-TA,2-171902814-171902822-TA,2-171902825-171902837-TA,2-171902868-171902878-TA,2-171902894-171902904-TA,2-171902913-171902924-TA;MOTIFS=TA,AT;STRUC=<VC133817>	HPRC,HGSVC,1KG-ONT	No	0.193	Yes	NA,NA	NA	NA
chr2:171902814	75910	INS	59	0.8828	0.4185	1	SLC25A12(0.87613,0.525)	SLC25A12(0.87613,0.525)	NA	NA	NA	NA	NA	NA	NA	No	ID=2-171902751-171902768-AT,2-171902771-171902781-TA,2-171902784-171902796-TA,2-171902799-171902811-TA,2-171902814-171902822-TA,2-171902825-171902837-TA,2-171902868-171902878-TA,2-171902894-171902904-TA,2-171902913-171902924-TA;MOTIFS=TA,AT;STRUC=<VC133817>	HPRC,HGSVC,1KG-ONT	No	0.193	No	NA,NA	NA	NA
chr2:171902827	75913	INS	58	0.9097	0.3615	4	SLC25A12(0.87613,0.525)	SLC25A12(0.87613,0.525)	NA	NA	NA	NA	NA	NA	NA	No	ID=2-171902751-171902768-AT,2-171902771-171902781-TA,2-171902784-171902796-TA,2-171902799-171902811-TA,2-171902814-171902822-TA,2-171902825-171902837-TA,2-171902868-171902878-TA,2-171902894-171902904-TA,2-171902913-171902924-TA;MOTIFS=TA,AT;STRUC=<VC133817>	HPRC,HGSVC,1KG-ONT	No	0.193	No	NA,NA	NA	NA
chr2:171958753	75914	INS	2658	0.797	0.6953	1	HAT1(0.37316,1.439),SLC25A12(0.87613,0.525)	SLC25A12(0.87613,0.525)	NA	NA	NA	NA	NA	NA	enhancer	No	NA	NA	No	2.12	No	NA,NA	NA	NA
chr2:171976066	75915	INS	8436	0.8774	0.4468	82	HAT1(0.37316,1.439),SLC25A12(0.87613,0.525)	SLC25A12(0.87613,0.525)	NA	NA	NA	NA	NA	NA	NA	No	NA	HPRC,HGSVC,1KG-ONT	No	8.195	Yes	NA,NA	NA	NA
chr2:172009474	75917	INS	321	0.9535	0.1761	6	METAP1D(2.2242e-09,1.235)	NA	NA	NA	NA	NA	NA	NA	NA	No	NA	HGSVC,1KG-ONT	Yes	2.008	Yes	NA,NA	NA	NA
chr2:172011051	75918	INS	331	0.9048	0.3793	1	METAP1D(2.2242e-09,1.235)	NA	NA	NA	NA	NA	NA	NA	NA	No	NA	1KG-ONT	No	0.193	No	NA,NA	NA	NA
chr2:172029610	75919	INS	336	0.8936	0.3978	1	METAP1D(2.2242e-09,1.235)	NA	NA	NA	NA	NA	NA	NA	NA	No	NA	NA	Yes	2.224	No	NA,NA	NA	NA
chr2:172041305	75920	DEL	4202	0.8379	0.5791	267	METAP1D(2.2242e-09,1.235)	NA	NA	NA	NA	NA	NA	NA	NA	No	ID=2-172043936-172043945-A,2-172044404-172044426-A,2-172044893-172044913-AAAT;MOTIFS=AAAT,A;STRUC=<VC133838>	HPRC,HGSVC,1KG-ONT	Yes	1.832	Yes	NA,NA	NA	NA
chr2:172042138	75924	INS	120	0.8841	0.4293	30	METAP1D(2.2242e-09,1.235)	NA	NA	NA	NA	NA	NA	NA	NA	No	ID=2-172043936-172043945-A,2-172044404-172044426-A,2-172044893-172044913-AAAT;MOTIFS=AAAT,A;STRUC=<VC133838>	HPRC,HGSVC,1KG-ONT	No	0.216	Yes	NA,NA	NA	NA
chr2:172042138	75925	INS	180	0.8702	0.4921	16	METAP1D(2.2242e-09,1.235)	NA	NA	NA	NA	NA	NA	NA	NA	No	ID=2-172043936-172043945-A,2-172044404-172044426-A,2-172044893-172044913-AAAT;MOTIFS=AAAT,A;STRUC=<VC133838>	HPRC,HGSVC	Yes	0.216	Yes	NA,NA	NA	NA
chr2:172042138	75923	INS	90	0.8949	0.3868	17	METAP1D(2.2242e-09,1.235)	NA	NA	NA	NA	NA	NA	NA	NA	No	ID=2-172043936-172043945-A,2-172044404-172044426-A,2-172044893-172044913-AAAT;MOTIFS=AAAT,A;STRUC=<VC133838>	HPRC,HGSVC,1KG-ONT	No	0.216	Yes	NA,NA	NA	NA
chr2:172042138	75922	INS	150	0.8456	0.5751	94	METAP1D(2.2242e-09,1.235)	NA	NA	NA	NA	NA	NA	NA	NA	No	ID=2-172043936-172043945-A,2-172044404-172044426-A,2-172044893-172044913-AAAT;MOTIFS=AAAT,A;STRUC=<VC133838>	HPRC,HGSVC	No	0.216	Yes	NA,NA	NA	NA
chr2:172042138	75921	INS	60	0.8147	0.6541	19	METAP1D(2.2242e-09,1.235)	NA	NA	NA	NA	NA	NA	NA	NA	No	ID=2-172043936-172043945-A,2-172044404-172044426-A,2-172044893-172044913-AAAT;MOTIFS=AAAT,A;STRUC=<VC133838>	HGSVC	No	0.216	Yes	NA,NA	NA	NA
chr2:172042176	75926	DEL	52	0.8296	0.6505	9	METAP1D(2.2242e-09,1.235)	NA	NA	NA	NA	NA	NA	NA	NA	No	ID=2-172043936-172043945-A,2-172044404-172044426-A,2-172044893-172044913-AAAT;MOTIFS=AAAT,A;STRUC=<VC133838>	HGSVC	No	2.785	Yes	NA,NA	NA	NA
chr2:172042193	75927	DEL	114	0.8203	0.6513	10	METAP1D(2.2242e-09,1.235)	NA	NA	NA	NA	NA	NA	NA	NA	No	ID=2-172043936-172043945-A,2-172044404-172044426-A,2-172044893-172044913-AAAT;MOTIFS=AAAT,A;STRUC=<VC133838>	HPRC,HGSVC,1KG-ONT	No	1.952	Yes	NA,NA	NA	NA
chr2:172042193	75928	DEL	152	0.8856	0.4148	9	METAP1D(2.2242e-09,1.235)	NA	NA	NA	NA	NA	NA	NA	NA	No	ID=2-172043936-172043945-A,2-172044404-172044426-A,2-172044893-172044913-AAAT;MOTIFS=AAAT,A;STRUC=<VC133838>	HPRC,HGSVC,1KG-ONT	No	1.435	No	NA,NA	NA	NA
chr2:172042198	75929	DEL	68	0.818	0.6698	34	METAP1D(2.2242e-09,1.235)	NA	NA	NA	NA	NA	NA	NA	NA	No	ID=2-172043936-172043945-A,2-172044404-172044426-A,2-172044893-172044913-AAAT;MOTIFS=AAAT,A;STRUC=<VC133838>	HGSVC	No	1.993	Yes	NA,NA	NA	NA
chr2:172042253	75930	DEL	138	0.8186	0.64	4	METAP1D(2.2242e-09,1.235)	NA	NA	NA	NA	NA	NA	NA	NA	No	ID=2-172043936-172043945-A,2-172044404-172044426-A,2-172044893-172044913-AAAT;MOTIFS=AAAT,A;STRUC=<VC133838>	HPRC,HGSVC,1KG-ONT	No	2.614	No	NA,NA	NA	NA
chr2:172042253	75931	DEL	206	0.806	0.6931	6	METAP1D(2.2242e-09,1.235)	NA	NA	NA	NA	NA	NA	NA	NA	No	ID=2-172043936-172043945-A,2-172044404-172044426-A,2-172044893-172044913-AAAT;MOTIFS=AAAT,A;STRUC=<VC133838>	HPRC,HGSVC,1KG-ONT	No	2.573	No	NA,NA	NA	NA
chr2:172042256	75932	INS	104	0.8259	0.6191	1	METAP1D(2.2242e-09,1.235)	NA	NA	NA	NA	NA	NA	NA	NA	No	ID=2-172043936-172043945-A,2-172044404-172044426-A,2-172044893-172044913-AAAT;MOTIFS=AAAT,A;STRUC=<VC133838>	HPRC,HGSVC,1KG-ONT	Yes	0.216	No	NA,NA	NA	NA
chr2:172042256	75933	INS	134	0.8261	0.6209	2	METAP1D(2.2242e-09,1.235)	NA	NA	NA	NA	NA	NA	NA	NA	No	ID=2-172043936-172043945-A,2-172044404-172044426-A,2-172044893-172044913-AAAT;MOTIFS=AAAT,A;STRUC=<VC133838>	HPRC,HGSVC	Yes	0.216	Yes	NA,NA	NA	NA
chr2:172042256	75934	DEL	56	0.8052	0.6794	1	METAP1D(2.2242e-09,1.235)	NA	NA	NA	NA	NA	NA	NA	NA	No	ID=2-172043936-172043945-A,2-172044404-172044426-A,2-172044893-172044913-AAAT;MOTIFS=AAAT,A;STRUC=<VC133838>	HGSVC	No	1.808	No	NA,NA	NA	NA
chr2:172042267	75935	INS	132	0.8089	0.6684	4	METAP1D(2.2242e-09,1.235)	NA	NA	NA	NA	NA	NA	NA	NA	No	ID=2-172043936-172043945-A,2-172044404-172044426-A,2-172044893-172044913-AAAT;MOTIFS=AAAT,A;STRUC=<VC133838>	HPRC,HGSVC	Yes	0.216	Yes	NA,NA	NA	NA
chr2:172042267	75937	INS	74	0.9077	0.4033	8	METAP1D(2.2242e-09,1.235)	NA	NA	NA	NA	NA	NA	NA	NA	No	ID=2-172043936-172043945-A,2-172044404-172044426-A,2-172044893-172044913-AAAT;MOTIFS=AAAT,A;STRUC=<VC133838>	HPRC,HGSVC,1KG-ONT	Yes	0.216	Yes	NA,NA	NA	NA
chr2:172042267	75936	INS	104	0.796	0.6907	6	METAP1D(2.2242e-09,1.235)	NA	NA	NA	NA	NA	NA	NA	NA	No	ID=2-172043936-172043945-A,2-172044404-172044426-A,2-172044893-172044913-AAAT;MOTIFS=AAAT,A;STRUC=<VC133838>	HPRC,HGSVC,1KG-ONT	Yes	0.216	No	NA,NA	NA	NA
chr2:172042277	75938	INS	148	0.8959	0.3837	2	METAP1D(2.2242e-09,1.235)	NA	NA	NA	NA	NA	NA	NA	NA	No	ID=2-172043936-172043945-A,2-172044404-172044426-A,2-172044893-172044913-AAAT;MOTIFS=AAAT,A;STRUC=<VC133838>	HPRC,HGSVC	Yes	0.216	Yes	NA,NA	NA	NA
chr2:172042278	75939	DEL	92	0.9298	0.2945	1	METAP1D(2.2242e-09,1.235)	NA	NA	NA	NA	NA	NA	NA	NA	No	ID=2-172043936-172043945-A,2-172044404-172044426-A,2-172044893-172044913-AAAT;MOTIFS=AAAT,A;STRUC=<VC133838>	HPRC,HGSVC,1KG-ONT	No	2.405	No	NA,NA	NA	NA
chr2:172042333	75940	DEL	76	0.8129	0.6573	7	METAP1D(2.2242e-09,1.235)	NA	NA	NA	NA	NA	NA	NA	NA	No	ID=2-172043936-172043945-A,2-172044404-172044426-A,2-172044893-172044913-AAAT;MOTIFS=AAAT,A;STRUC=<VC133838>	HGSVC	No	2.135	No	NA,NA	NA	NA
chr2:172042341	75942	DEL	56	0.8225	0.634	3	METAP1D(2.2242e-09,1.235)	NA	NA	NA	NA	NA	NA	NA	NA	No	ID=2-172043936-172043945-A,2-172044404-172044426-A,2-172044893-172044913-AAAT;MOTIFS=AAAT,A;STRUC=<VC133838>	HGSVC	No	2.25	No	NA,NA	NA	NA
chr2:172042351	75943	INS	52	0.8002	0.6894	11	METAP1D(2.2242e-09,1.235)	NA	NA	NA	NA	NA	NA	NA	NA	No	ID=2-172043936-172043945-A,2-172044404-172044426-A,2-172044893-172044913-AAAT;MOTIFS=AAAT,A;STRUC=<VC133838>	HPRC,HGSVC	No	0.216	Yes	NA,NA	NA	NA
chr2:172042351	75944	INS	82	0.8612	0.5133	13	METAP1D(2.2242e-09,1.235)	NA	NA	NA	NA	NA	NA	NA	NA	No	ID=2-172043936-172043945-A,2-172044404-172044426-A,2-172044893-172044913-AAAT;MOTIFS=AAAT,A;STRUC=<VC133838>	HPRC,HGSVC,1KG-ONT	Yes	0.216	No	NA,NA	NA	NA
chr2:172042352	75945	DEL	350	0.8843	0.398	5	METAP1D(2.2242e-09,1.235)	NA	NA	NA	NA	NA	NA	NA	NA	No	ID=2-172043936-172043945-A,2-172044404-172044426-A,2-172044893-172044913-AAAT;MOTIFS=AAAT,A;STRUC=<VC133838>	NA	No	2.573	No	NA,NA	NA	NA
chr2:172042354	75947	INS	163	0.8091	0.6801	5	METAP1D(2.2242e-09,1.235)	NA	NA	NA	NA	NA	NA	NA	NA	No	ID=2-172043936-172043945-A,2-172044404-172044426-A,2-172044893-172044913-AAAT;MOTIFS=AAAT,A;STRUC=<VC133838>	HPRC,HGSVC	Yes	0.216	No	NA,NA	NA	NA
chr2:172042354	75946	INS	73	0.8222	0.6525	20	METAP1D(2.2242e-09,1.235)	NA	NA	NA	NA	NA	NA	NA	NA	No	ID=2-172043936-172043945-A,2-172044404-172044426-A,2-172044893-172044913-AAAT;MOTIFS=AAAT,A;STRUC=<VC133838>	HPRC,HGSVC,1KG-ONT	Yes	0.216	Yes	NA,NA	NA	NA
chr2:172042390	75948	DEL	282	0.9634	0.1512	1	METAP1D(2.2242e-09,1.235)	NA	NA	NA	NA	NA	NA	NA	NA	No	ID=2-172043936-172043945-A,2-172044404-172044426-A,2-172044893-172044913-AAAT;MOTIFS=AAAT,A;STRUC=<VC133838>	HGSVC,1KG-ONT	No	2.585	No	NA,NA	NA	NA
chr2:172042390	75949	DEL	312	0.9517	0.195	1	METAP1D(2.2242e-09,1.235)	NA	NA	NA	NA	NA	NA	NA	NA	No	ID=2-172043936-172043945-A,2-172044404-172044426-A,2-172044893-172044913-AAAT;MOTIFS=AAAT,A;STRUC=<VC133838>	HGSVC	No	2.573	No	NA,NA	NA	NA
chr2:172042462	75950	DEL	114	0.8744	0.4788	5	METAP1D(2.2242e-09,1.235)	NA	NA	NA	NA	NA	NA	NA	NA	No	ID=2-172043936-172043945-A,2-172044404-172044426-A,2-172044893-172044913-AAAT;MOTIFS=AAAT,A;STRUC=<VC133838>	HPRC,HGSVC,1KG-ONT	No	2.54	No	NA,NA	NA	NA
chr2:172042466	75951	DEL	206	0.866	0.4934	40	METAP1D(2.2242e-09,1.235)	NA	NA	NA	NA	NA	NA	NA	NA	No	ID=2-172043936-172043945-A,2-172044404-172044426-A,2-172044893-172044913-AAAT;MOTIFS=AAAT,A;STRUC=<VC133838>	HPRC,HGSVC,1KG-ONT	Yes	2.472	Yes	NA,NA	NA	NA
chr2:172042466	75952	DEL	236	0.7863	0.696	424	METAP1D(2.2242e-09,1.235)	NA	NA	NA	NA	NA	NA	NA	NA	No	ID=2-172043936-172043945-A,2-172044404-172044426-A,2-172044893-172044913-AAAT;MOTIFS=AAAT,A;STRUC=<VC133838>	HGSVC,1KG-ONT	No	2.423	Yes	NA,NA	NA	NA
chr2:172042466	75953	DEL	266	0.8194	0.6565	33	METAP1D(2.2242e-09,1.235)	NA	NA	NA	NA	NA	NA	NA	NA	No	ID=2-172043936-172043945-A,2-172044404-172044426-A,2-172044893-172044913-AAAT;MOTIFS=AAAT,A;STRUC=<VC133838>	HGSVC,1KG-ONT	No	2.49	No	NA,NA	NA	NA
chr2:172042494	75954	DEL	138	0.8451	0.5795	7	METAP1D(2.2242e-09,1.235)	NA	NA	NA	NA	NA	NA	NA	NA	No	ID=2-172043936-172043945-A,2-172044404-172044426-A,2-172044893-172044913-AAAT;MOTIFS=AAAT,A;STRUC=<VC133838>	HPRC,HGSVC,1KG-ONT	Yes	2.423	Yes	NA,NA	NA	NA
chr2:172042504	75955	DEL	168	0.8875	0.3895	43	METAP1D(2.2242e-09,1.235)	NA	NA	NA	NA	NA	NA	NA	NA	No	ID=2-172043936-172043945-A,2-172044404-172044426-A,2-172044893-172044913-AAAT;MOTIFS=AAAT,A;STRUC=<VC133838>	HPRC,HGSVC,1KG-ONT	Yes	2.472	Yes	NA,NA	NA	NA
chr2:172042504	75956	DEL	198	0.8072	0.6682	298	METAP1D(2.2242e-09,1.235)	NA	NA	NA	NA	NA	NA	NA	NA	No	ID=2-172043936-172043945-A,2-172044404-172044426-A,2-172044893-172044913-AAAT;MOTIFS=AAAT,A;STRUC=<VC133838>	HPRC,HGSVC,1KG-ONT	Yes	2.423	Yes	NA,NA	NA	NA
chr2:172042531	75957	DEL	92	0.7887	0.6972	1	METAP1D(2.2242e-09,1.235)	NA	NA	NA	NA	NA	NA	NA	NA	No	ID=2-172043936-172043945-A,2-172044404-172044426-A,2-172044893-172044913-AAAT;MOTIFS=AAAT,A;STRUC=<VC133838>	HPRC,HGSVC,1KG-ONT	Yes	2.423	No	NA,NA	NA	NA
chr2:172042532	75958	DEL	100	0.9086	0.3351	6	METAP1D(2.2242e-09,1.235)	NA	NA	NA	NA	NA	NA	NA	NA	No	ID=2-172043936-172043945-A,2-172044404-172044426-A,2-172044893-172044913-AAAT;MOTIFS=AAAT,A;STRUC=<VC133838>	HPRC,HGSVC,1KG-ONT	Yes	2.423	Yes	NA,NA	NA	NA
chr2:172042541	75959	DEL	112	0.8074	0.6698	1	METAP1D(2.2242e-09,1.235)	NA	NA	NA	NA	NA	NA	NA	NA	No	ID=2-172043936-172043945-A,2-172044404-172044426-A,2-172044893-172044913-AAAT;MOTIFS=AAAT,A;STRUC=<VC133838>	HPRC,HGSVC,1KG-ONT	Yes	2.472	No	NA,NA	NA	NA
chr2:172042542	75960	DEL	130	0.8422	0.5778	7	METAP1D(2.2242e-09,1.235)	NA	NA	NA	NA	NA	NA	NA	NA	No	ID=2-172043936-172043945-A,2-172044404-172044426-A,2-172044893-172044913-AAAT;MOTIFS=AAAT,A;STRUC=<VC133838>	HPRC,HGSVC,1KG-ONT	Yes	2.472	Yes	NA,NA	NA	NA
chr2:172042574	75961	DEL	70	0.8284	0.6144	6	METAP1D(2.2242e-09,1.235)	NA	NA	NA	NA	NA	NA	NA	NA	No	ID=2-172043936-172043945-A,2-172044404-172044426-A,2-172044893-172044913-AAAT;MOTIFS=AAAT,A;STRUC=<VC133838>	HGSVC	Yes	2.423	Yes	NA,NA	NA	NA
chr2:172042575	75962	DEL	160	0.8535	0.5553	128	METAP1D(2.2242e-09,1.235)	NA	NA	NA	NA	NA	NA	NA	NA	No	ID=2-172043936-172043945-A,2-172044404-172044426-A,2-172044893-172044913-AAAT;MOTIFS=AAAT,A;STRUC=<VC133838>	HPRC,HGSVC,1KG-ONT	Yes	2.49	Yes	NA,NA	NA	NA
chr2:172042577	75963	DEL	76	0.8418	0.6145	4	METAP1D(2.2242e-09,1.235)	NA	NA	NA	NA	NA	NA	NA	NA	No	ID=2-172043936-172043945-A,2-172044404-172044426-A,2-172044893-172044913-AAAT;MOTIFS=AAAT,A;STRUC=<VC133838>	HGSVC	Yes	2.472	Yes	NA,NA	NA	NA
chr2:172042578	75964	DEL	94	0.8783	0.4389	18	METAP1D(2.2242e-09,1.235)	NA	NA	NA	NA	NA	NA	NA	NA	No	ID=2-172043936-172043945-A,2-172044404-172044426-A,2-172044893-172044913-AAAT;MOTIFS=AAAT,A;STRUC=<VC133838>	HPRC,HGSVC,1KG-ONT	Yes	2.472	Yes	NA,NA	NA	NA
chr2:172042595	75965	DEL	54	0.8009	0.6947	8	METAP1D(2.2242e-09,1.235)	NA	NA	NA	NA	NA	NA	NA	NA	No	ID=2-172043936-172043945-A,2-172044404-172044426-A,2-172044893-172044913-AAAT;MOTIFS=AAAT,A;STRUC=<VC133838>	HGSVC	No	2.423	No	NA,NA	NA	NA
chr2:172042611	75966	DEL	124	0.8725	0.466	27	METAP1D(2.2242e-09,1.235)	NA	NA	NA	NA	NA	NA	NA	NA	No	ID=2-172043936-172043945-A,2-172044404-172044426-A,2-172044893-172044913-AAAT;MOTIFS=AAAT,A;STRUC=<VC133838>	HPRC,HGSVC,1KG-ONT	Yes	2.468	Yes	NA,NA	NA	NA
chr2:172042614	75967	DEL	58	0.8296	0.6231	17	METAP1D(2.2242e-09,1.235)	NA	NA	NA	NA	NA	NA	NA	NA	No	ID=2-172043936-172043945-A,2-172044404-172044426-A,2-172044893-172044913-AAAT;MOTIFS=AAAT,A;STRUC=<VC133838>	HGSVC	Yes	2.452	Yes	NA,NA	NA	NA
chr2:172042630	75968	DEL	86	0.8325	0.6314	20	METAP1D(2.2242e-09,1.235)	NA	NA	NA	NA	NA	NA	NA	NA	No	ID=2-172043936-172043945-A,2-172044404-172044426-A,2-172044893-172044913-AAAT;MOTIFS=AAAT,A;STRUC=<VC133838>	HPRC,HGSVC	Yes	2.402	Yes	NA,NA	NA	NA
chr2:172042639	75969	DEL	96	0.8413	0.5797	2	METAP1D(2.2242e-09,1.235)	NA	NA	NA	NA	NA	NA	NA	NA	No	ID=2-172043936-172043945-A,2-172044404-172044426-A,2-172044893-172044913-AAAT;MOTIFS=AAAT,A;STRUC=<VC133838>	HPRC,HGSVC,1KG-ONT	Yes	2.662	No	NA,NA	NA	NA
chr2:172042673	75970	DEL	62	0.8707	0.6464	31	METAP1D(2.2242e-09,1.235)	NA	NA	NA	NA	NA	NA	NA	NA	No	ID=2-172043936-172043945-A,2-172044404-172044426-A,2-172044893-172044913-AAAT;MOTIFS=AAAT,A;STRUC=<VC133838>	HGSVC	Yes	2.709	Yes	NA,NA	NA	NA
chr2:172042689	75971	INS	54	0.8839	0.4951	4	METAP1D(2.2242e-09,1.235)	NA	NA	NA	NA	NA	NA	NA	NA	No	ID=2-172043936-172043945-A,2-172044404-172044426-A,2-172044893-172044913-AAAT;MOTIFS=AAAT,A;STRUC=<VC133838>	HPRC,HGSVC	No	0.216	No	NA,NA	NA	NA
chr2:172042719	75972	INS	82	0.838	0.6233	4	METAP1D(2.2242e-09,1.235)	NA	NA	NA	NA	NA	NA	NA	NA	No	ID=2-172043936-172043945-A,2-172044404-172044426-A,2-172044893-172044913-AAAT;MOTIFS=AAAT,A;STRUC=<VC133838>	HGSVC	No	0.216	Yes	NA,NA	NA	NA
chr2:172042719	75973	INS	58	0.7968	0.6963	32	METAP1D(2.2242e-09,1.235)	NA	NA	NA	NA	NA	NA	NA	NA	No	ID=2-172043936-172043945-A,2-172044404-172044426-A,2-172044893-172044913-AAAT;MOTIFS=AAAT,A;STRUC=<VC133838>	HPRC,HGSVC	No	0.216	Yes	NA,NA	NA	NA
chr2:172042719	75974	INS	114	0.8798	0.4532	4	METAP1D(2.2242e-09,1.235)	NA	NA	NA	NA	NA	NA	NA	NA	No	ID=2-172043936-172043945-A,2-172044404-172044426-A,2-172044893-172044913-AAAT;MOTIFS=AAAT,A;STRUC=<VC133838>	NA	No	0.216	Yes	NA,NA	NA	NA
chr2:172042734	75975	INS	76	0.8093	0.6685	33	METAP1D(2.2242e-09,1.235)	NA	NA	NA	NA	NA	NA	NA	NA	No	ID=2-172043936-172043945-A,2-172044404-172044426-A,2-172044893-172044913-AAAT;MOTIFS=AAAT,A;STRUC=<VC133838>	HGSVC	No	0.216	Yes	NA,NA	NA	NA
chr2:172042734	75976	INS	52	0.8772	0.6746	103	METAP1D(2.2242e-09,1.235)	NA	NA	NA	NA	NA	NA	NA	NA	No	ID=2-172043936-172043945-A,2-172044404-172044426-A,2-172044893-172044913-AAAT;MOTIFS=AAAT,A;STRUC=<VC133838>	HPRC,HGSVC	No	0.216	Yes	NA,NA	NA	NA
chr2:172042760	75977	INS	58	0.8328	0.6449	86	METAP1D(2.2242e-09,1.235)	NA	NA	NA	NA	NA	NA	NA	NA	No	ID=2-172043936-172043945-A,2-172044404-172044426-A,2-172044893-172044913-AAAT;MOTIFS=AAAT,A;STRUC=<VC133838>	HPRC,HGSVC	No	0.216	Yes	NA,NA	NA	NA
chr2:172042762	75978	DEL	52	0.8788	0.5202	64	METAP1D(2.2242e-09,1.235)	NA	NA	NA	NA	NA	NA	NA	NA	No	ID=2-172043936-172043945-A,2-172044404-172044426-A,2-172044893-172044913-AAAT;MOTIFS=AAAT,A;STRUC=<VC133838>	HGSVC	No	2.753	Yes	NA,NA	NA	NA
chr2:172042842	75979	INS	106	0.9082	0.3264	9	METAP1D(2.2242e-09,1.235)	NA	NA	NA	NA	NA	NA	NA	NA	No	ID=2-172043936-172043945-A,2-172044404-172044426-A,2-172044893-172044913-AAAT;MOTIFS=AAAT,A;STRUC=<VC133838>	HGSVC	No	2.024	Yes	NA,NA	NA	NA
chr2:172096374	75982	INS	701	0.8239	0.6402	1	NA	NA	NA	NA	NA	NA	NA	NA	NA	No	NA	NA	No	17.09	No	NA,NA	NA	NA
chr2:172139520	75983	DEL	3232	0.9742	0.1686	186	NA	NA	NA	NA	NA	NA	NA	NA	NA	No	ID=2-172139511-172139520-T;MOTIFS=T;STRUC=(T)n,ID=2-172140781-172140803-T;MOTIFS=T;STRUC=<TR2009893>,ID=2-172141374-172141383-AGG;MOTIFS=AGG;STRUC=<TR2009894>,ID=2-172141575-172141593-T;MOTIFS=T;STRUC=<TR2009895>,ID=2-172141717-172141726-CCA;MOTIFS=CCA;STRUC=<TR2009896>,ID=2-172142056-172142065-GGA,2-172142080-172142089-T,2-172142097-172142109-T;MOTIFS=GGA,T;STRUC=<VC133852>,ID=2-172142510-172142527-TGAA;MOTIFS=TGAA;STRUC=(TGAA)n	HPRC,HGSVC,1KG-ONT	Yes	0.108	Yes	NA,NA	NA	NA
chr2:172154037	75985	INS	352	0.8279	0.6725	2	NA	NA	NA	NA	NA	NA	NA	NA	NA	No	NA	HGSVC	Yes	7.215	No	NA,NA	NA	NA
chr2:172154037	75984	INS	323	0.879	0.5385	1	NA	NA	NA	NA	NA	NA	NA	NA	NA	No	NA	HGSVC	Yes	7.215	No	NA,NA	NA	NA
chr2:172176376	75986	DEL	104	0.8473	0.5421	1	NA	NA	NA	NA	NA	NA	NA	NA	NA	No	NA	NA	Yes	1.755	No	NA,NA	NA	NA
chr2:172237492	75987	INS	335	0.8186	0.6559	5	NA	NA	NA	NA	NA	NA	NA	NA	NA	No	NA	HGSVC,1KG-ONT	Yes	10.31	Yes	NA,NA	NA	NA
chr2:172237837	75988	DEL	5883	0.855	0.5645	1	NA	NA	NA	NA	NA	NA	NA	NA	enhancer	No	ID=2-172237861-172237960-CTT,2-172237959-172238017-TTC,2-172238022-172238061-TTCTTTTC,2-172238060-172238072-TTCTCC,2-172238071-172238080-CTT,2-172238075-172238094-TTCTTT,2-172238085-172238095-TTTTC;MOTIFS=TTCTCC,TTTTC,CTT,TTC,TTCTTT,TTCTTTTC;STRUC=<VC133865>,ID=2-172238417-172238429-TG;MOTIFS=TG;STRUC=(TG)n,ID=2-172238485-172238500-A;MOTIFS=A;STRUC=<TR2010047>,ID=2-172238622-172238631-GGA;MOTIFS=GGA;STRUC=<TR2010048>,ID=2-172239069-172239078-T;MOTIFS=T;STRUC=<TR2010049>,ID=2-172239386-172239395-GAA;MOTIFS=GAA;STRUC=<TR2010050>,ID=2-172240300-172240309-CTC;MOTIFS=CTC;STRUC=<TR2010051>,ID=2-172241274-172241283-TCC;MOTIFS=TCC;STRUC=<TR2010052>,ID=2-172242779-172242791-T;MOTIFS=T;STRUC=<TR2010053>,ID=2-172243441-172243452-T;MOTIFS=T;STRUC=<TR2010054>	NA	Yes	7.098	No	NA,NA	NA	NA
chr2:172237861	75989	INS	116	0.8733	0.4725	11	NA	NA	NA	NA	NA	NA	NA	NA	NA	No	NA	HGSVC,1KG-ONT	No	0.148	No	NA,NA	NA	NA
chr2:172237861	75990	INS	218	0.8187	0.6481	12	NA	NA	NA	NA	NA	NA	NA	NA	NA	No	NA	HPRC,HGSVC,1KG-ONT	No	0.148	Yes	NA,NA	NA	NA
chr2:172237861	75991	INS	131	0.8221	0.6667	12	NA	NA	NA	NA	NA	NA	NA	NA	NA	No	NA	HGSVC,1KG-ONT	No	0.148	Yes	NA,NA	NA	NA
chr2:172237877	75992	DEL	82	0.8639	0.4909	8	NA	NA	NA	NA	NA	NA	NA	NA	NA	No	ID=2-172237861-172237960-CTT,2-172237959-172238017-TTC,2-172238022-172238061-TTCTTTTC,2-172238060-172238072-TTCTCC,2-172238071-172238080-CTT,2-172238075-172238094-TTCTTT,2-172238085-172238095-TTTTC;MOTIFS=TTCTCC,TTTTC,CTT,TTC,TTCTTT,TTCTTTTC;STRUC=<VC133865>	HPRC,1KG-ONT	No	1.225	No	NA,NA	NA	NA
chr2:172237903	75995	INS	56	0.8269	0.6314	7	NA	NA	NA	NA	NA	NA	NA	NA	NA	No	ID=2-172237861-172237960-CTT,2-172237959-172238017-TTC,2-172238022-172238061-TTCTTTTC,2-172238060-172238072-TTCTCC,2-172238071-172238080-CTT,2-172238075-172238094-TTCTTT,2-172238085-172238095-TTTTC;MOTIFS=TTCTCC,TTTTC,CTT,TTC,TTCTTT,TTCTTTTC;STRUC=<VC133865>	HPRC	Yes	0.148	Yes	NA,NA	NA	NA
chr2:172237903	75994	INS	270	0.8876	0.4393	4	NA	NA	NA	NA	NA	NA	NA	NA	NA	No	ID=2-172237861-172237960-CTT,2-172237959-172238017-TTC,2-172238022-172238061-TTCTTTTC,2-172238060-172238072-TTCTCC,2-172238071-172238080-CTT,2-172238075-172238094-TTCTTT,2-172238085-172238095-TTTTC;MOTIFS=TTCTCC,TTTTC,CTT,TTC,TTCTTT,TTCTTTTC;STRUC=<VC133865>	HPRC,HGSVC,1KG-ONT	No	0.148	No	NA,NA	NA	NA
chr2:172237903	75993	INS	287	0.8107	0.6792	2	NA	NA	NA	NA	NA	NA	NA	NA	NA	No	ID=2-172237861-172237960-CTT,2-172237959-172238017-TTC,2-172238022-172238061-TTCTTTTC,2-172238060-172238072-TTCTCC,2-172238071-172238080-CTT,2-172238075-172238094-TTCTTT,2-172238085-172238095-TTTTC;MOTIFS=TTCTCC,TTTTC,CTT,TTC,TTCTTT,TTCTTTTC;STRUC=<VC133865>	HGSVC,1KG-ONT	No	0.148	No	NA,NA	NA	NA
chr2:172237915	75996	INS	497	0.8427	0.5956	3	NA	NA	NA	NA	NA	NA	NA	NA	NA	No	ID=2-172237861-172237960-CTT,2-172237959-172238017-TTC,2-172238022-172238061-TTCTTTTC,2-172238060-172238072-TTCTCC,2-172238071-172238080-CTT,2-172238075-172238094-TTCTTT,2-172238085-172238095-TTTTC;MOTIFS=TTCTCC,TTTTC,CTT,TTC,TTCTTT,TTCTTTTC;STRUC=<VC133865>	HGSVC	No	0.148	No	NA,NA	NA	NA
chr2:172237917	75997	INS	410	0.8386	0.5999	5	NA	NA	NA	NA	NA	NA	NA	NA	NA	No	ID=2-172237861-172237960-CTT,2-172237959-172238017-TTC,2-172238022-172238061-TTCTTTTC,2-172238060-172238072-TTCTCC,2-172238071-172238080-CTT,2-172238075-172238094-TTCTTT,2-172238085-172238095-TTTTC;MOTIFS=TTCTCC,TTTTC,CTT,TTC,TTCTTT,TTCTTTTC;STRUC=<VC133865>	HGSVC,1KG-ONT	No	0.148	No	NA,NA	NA	NA
chr2:172237923	75998	INS	470	0.8618	0.4817	5	NA	NA	NA	NA	NA	NA	NA	NA	NA	No	ID=2-172237861-172237960-CTT,2-172237959-172238017-TTC,2-172238022-172238061-TTCTTTTC,2-172238060-172238072-TTCTCC,2-172238071-172238080-CTT,2-172238075-172238094-TTCTTT,2-172238085-172238095-TTTTC;MOTIFS=TTCTCC,TTTTC,CTT,TTC,TTCTTT,TTCTTTTC;STRUC=<VC133865>	HGSVC	No	0.148	Yes	NA,NA	NA	NA
chr2:172237924	75999	INS	642	0.8173	0.6611	2	NA	NA	NA	NA	NA	NA	NA	NA	NA	No	ID=2-172237861-172237960-CTT,2-172237959-172238017-TTC,2-172238022-172238061-TTCTTTTC,2-172238060-172238072-TTCTCC,2-172238071-172238080-CTT,2-172238075-172238094-TTCTTT,2-172238085-172238095-TTTTC;MOTIFS=TTCTCC,TTTTC,CTT,TTC,TTCTTT,TTCTTTTC;STRUC=<VC133865>	HGSVC	No	0.148	No	NA,NA	NA	NA
chr2:172237932	76000	INS	120	0.8893	0.4157	6	NA	NA	NA	NA	NA	NA	NA	NA	NA	No	ID=2-172237861-172237960-CTT,2-172237959-172238017-TTC,2-172238022-172238061-TTCTTTTC,2-172238060-172238072-TTCTCC,2-172238071-172238080-CTT,2-172238075-172238094-TTCTTT,2-172238085-172238095-TTTTC;MOTIFS=TTCTCC,TTTTC,CTT,TTC,TTCTTT,TTCTTTTC;STRUC=<VC133865>	HGSVC,1KG-ONT	No	0.148	Yes	NA,NA	NA	NA
chr2:172237938	76001	INS	129	0.8135	0.6676	17	NA	NA	NA	NA	NA	NA	NA	NA	NA	No	ID=2-172237861-172237960-CTT,2-172237959-172238017-TTC,2-172238022-172238061-TTCTTTTC,2-172238060-172238072-TTCTCC,2-172238071-172238080-CTT,2-172238075-172238094-TTCTTT,2-172238085-172238095-TTTTC;MOTIFS=TTCTCC,TTTTC,CTT,TTC,TTCTTT,TTCTTTTC;STRUC=<VC133865>	HGSVC,1KG-ONT	No	0.148	Yes	NA,NA	NA	NA
chr2:172237945	76002	DEL	65	0.8419	0.5992	12	NA	NA	NA	NA	NA	NA	NA	NA	NA	No	ID=2-172237861-172237960-CTT,2-172237959-172238017-TTC,2-172238022-172238061-TTCTTTTC,2-172238060-172238072-TTCTCC,2-172238071-172238080-CTT,2-172238075-172238094-TTCTTT,2-172238085-172238095-TTTTC;MOTIFS=TTCTCC,TTTTC,CTT,TTC,TTCTTT,TTCTTTTC;STRUC=<VC133865>	HPRC,HGSVC,1KG-ONT	No	1.186	Yes	NA,NA	NA	NA
chr2:172237947	76003	DEL	51	0.9528	0.4632	32	NA	NA	NA	NA	NA	NA	NA	NA	NA	No	ID=2-172237861-172237960-CTT,2-172237959-172238017-TTC,2-172238022-172238061-TTCTTTTC,2-172238060-172238072-TTCTCC,2-172238071-172238080-CTT,2-172238075-172238094-TTCTTT,2-172238085-172238095-TTTTC;MOTIFS=TTCTCC,TTTTC,CTT,TTC,TTCTTT,TTCTTTTC;STRUC=<VC133865>	HPRC,HGSVC,1KG-ONT	No	1.221	Yes	NA,NA	NA	NA
chr2:172237949	76004	INS	77	0.8757	0.4566	8	NA	NA	NA	NA	NA	NA	NA	NA	NA	No	ID=2-172237861-172237960-CTT,2-172237959-172238017-TTC,2-172238022-172238061-TTCTTTTC,2-172238060-172238072-TTCTCC,2-172238071-172238080-CTT,2-172238075-172238094-TTCTTT,2-172238085-172238095-TTTTC;MOTIFS=TTCTCC,TTTTC,CTT,TTC,TTCTTT,TTCTTTTC;STRUC=<VC133865>	HPRC,HGSVC,1KG-ONT	No	0.148	No	NA,NA	NA	NA
chr2:172237949	76005	INS	71	0.865	0.5017	3	NA	NA	NA	NA	NA	NA	NA	NA	NA	No	ID=2-172237861-172237960-CTT,2-172237959-172238017-TTC,2-172238022-172238061-TTCTTTTC,2-172238060-172238072-TTCTCC,2-172238071-172238080-CTT,2-172238075-172238094-TTCTTT,2-172238085-172238095-TTTTC;MOTIFS=TTCTCC,TTTTC,CTT,TTC,TTCTTT,TTCTTTTC;STRUC=<VC133865>	HPRC,HGSVC	No	0.148	No	NA,NA	NA	NA
chr2:172237949	76006	INS	62	0.8617	0.5184	5	NA	NA	NA	NA	NA	NA	NA	NA	NA	No	ID=2-172237861-172237960-CTT,2-172237959-172238017-TTC,2-172238022-172238061-TTCTTTTC,2-172238060-172238072-TTCTCC,2-172238071-172238080-CTT,2-172238075-172238094-TTCTTT,2-172238085-172238095-TTTTC;MOTIFS=TTCTCC,TTTTC,CTT,TTC,TTCTTT,TTCTTTTC;STRUC=<VC133865>	HPRC	No	0.148	Yes	NA,NA	NA	NA
chr2:172237950	76007	DEL	71	0.894	0.4097	8	NA	NA	NA	NA	NA	NA	NA	NA	NA	No	ID=2-172237861-172237960-CTT,2-172237959-172238017-TTC,2-172238022-172238061-TTCTTTTC,2-172238060-172238072-TTCTCC,2-172238071-172238080-CTT,2-172238075-172238094-TTCTTT,2-172238085-172238095-TTTTC;MOTIFS=TTCTCC,TTTTC,CTT,TTC,TTCTTT,TTCTTTTC;STRUC=<VC133865>	HPRC,HGSVC,1KG-ONT	No	1.186	No	NA,NA	NA	NA
chr2:172237954	76008	DEL	56	0.9422	0.3304	31	NA	NA	NA	NA	NA	NA	NA	NA	NA	No	ID=2-172237861-172237960-CTT,2-172237959-172238017-TTC,2-172238022-172238061-TTCTTTTC,2-172238060-172238072-TTCTCC,2-172238071-172238080-CTT,2-172238075-172238094-TTCTTT,2-172238085-172238095-TTTTC;MOTIFS=TTCTCC,TTTTC,CTT,TTC,TTCTTT,TTCTTTTC;STRUC=<VC133865>	HPRC,HGSVC,1KG-ONT	No	1.186	Yes	NA,NA	NA	NA
chr2:172237959	76009	INS	98	0.8484	0.5662	6	NA	NA	NA	NA	NA	NA	NA	NA	NA	No	ID=2-172237861-172237960-CTT,2-172237959-172238017-TTC,2-172238022-172238061-TTCTTTTC,2-172238060-172238072-TTCTCC,2-172238071-172238080-CTT,2-172238075-172238094-TTCTTT,2-172238085-172238095-TTTTC;MOTIFS=TTCTCC,TTTTC,CTT,TTC,TTCTTT,TTCTTTTC;STRUC=<VC133865>	HPRC,HGSVC,1KG-ONT	No	0.148	Yes	NA,NA	NA	NA
chr2:172237959	76010	INS	113	0.7993	0.6967	12	NA	NA	NA	NA	NA	NA	NA	NA	NA	No	ID=2-172237861-172237960-CTT,2-172237959-172238017-TTC,2-172238022-172238061-TTCTTTTC,2-172238060-172238072-TTCTCC,2-172238071-172238080-CTT,2-172238075-172238094-TTCTTT,2-172238085-172238095-TTTTC;MOTIFS=TTCTCC,TTTTC,CTT,TTC,TTCTTT,TTCTTTTC;STRUC=<VC133865>	HGSVC,1KG-ONT	No	0.148	Yes	NA,NA	NA	NA
chr2:172237959	76011	INS	266	0.8041	0.6787	7	NA	NA	NA	NA	NA	NA	NA	NA	NA	No	ID=2-172237861-172237960-CTT,2-172237959-172238017-TTC,2-172238022-172238061-TTCTTTTC,2-172238060-172238072-TTCTCC,2-172238071-172238080-CTT,2-172238075-172238094-TTCTTT,2-172238085-172238095-TTTTC;MOTIFS=TTCTCC,TTTTC,CTT,TTC,TTCTTT,TTCTTTTC;STRUC=<VC133865>	HPRC,HGSVC,1KG-ONT	No	0.148	Yes	NA,NA	NA	NA
chr2:172237959	76012	INS	56	0.847	0.5388	11	NA	NA	NA	NA	NA	NA	NA	NA	NA	No	ID=2-172237861-172237960-CTT,2-172237959-172238017-TTC,2-172238022-172238061-TTCTTTTC,2-172238060-172238072-TTCTCC,2-172238071-172238080-CTT,2-172238075-172238094-TTCTTT,2-172238085-172238095-TTTTC;MOTIFS=TTCTCC,TTTTC,CTT,TTC,TTCTTT,TTCTTTTC;STRUC=<VC133865>	HPRC	No	0.148	Yes	NA,NA	NA	NA
chr2:172237959	76013	INS	140	0.845	0.5866	6	NA	NA	NA	NA	NA	NA	NA	NA	NA	No	ID=2-172237861-172237960-CTT,2-172237959-172238017-TTC,2-172238022-172238061-TTCTTTTC,2-172238060-172238072-TTCTCC,2-172238071-172238080-CTT,2-172238075-172238094-TTCTTT,2-172238085-172238095-TTTTC;MOTIFS=TTCTCC,TTTTC,CTT,TTC,TTCTTT,TTCTTTTC;STRUC=<VC133865>	HPRC,HGSVC,1KG-ONT	No	0.148	No	NA,NA	NA	NA
chr2:172237959	76014	INS	344	0.8388	0.605	8	NA	NA	NA	NA	NA	NA	NA	NA	NA	No	ID=2-172237861-172237960-CTT,2-172237959-172238017-TTC,2-172238022-172238061-TTCTTTTC,2-172238060-172238072-TTCTCC,2-172238071-172238080-CTT,2-172238075-172238094-TTCTTT,2-172238085-172238095-TTTTC;MOTIFS=TTCTCC,TTTTC,CTT,TTC,TTCTTT,TTCTTTTC;STRUC=<VC133865>	HGSVC,1KG-ONT	No	0.148	Yes	NA,NA	NA	NA
chr2:172237959	76015	INS	65	0.8656	0.4872	4	NA	NA	NA	NA	NA	NA	NA	NA	NA	No	ID=2-172237861-172237960-CTT,2-172237959-172238017-TTC,2-172238022-172238061-TTCTTTTC,2-172238060-172238072-TTCTCC,2-172238071-172238080-CTT,2-172238075-172238094-TTCTTT,2-172238085-172238095-TTTTC;MOTIFS=TTCTCC,TTTTC,CTT,TTC,TTCTTT,TTCTTTTC;STRUC=<VC133865>	HPRC	No	0.148	No	NA,NA	NA	NA
chr2:172237959	76016	INS	59	0.8461	0.5616	7	NA	NA	NA	NA	NA	NA	NA	NA	NA	No	ID=2-172237861-172237960-CTT,2-172237959-172238017-TTC,2-172238022-172238061-TTCTTTTC,2-172238060-172238072-TTCTCC,2-172238071-172238080-CTT,2-172238075-172238094-TTCTTT,2-172238085-172238095-TTTTC;MOTIFS=TTCTCC,TTTTC,CTT,TTC,TTCTTT,TTCTTTTC;STRUC=<VC133865>	HPRC	No	0.148	Yes	NA,NA	NA	NA
chr2:172237960	76017	INS	137	0.9193	0.3076	15	NA	NA	NA	NA	NA	NA	NA	NA	NA	No	ID=2-172237861-172237960-CTT,2-172237959-172238017-TTC,2-172238022-172238061-TTCTTTTC,2-172238060-172238072-TTCTCC,2-172238071-172238080-CTT,2-172238075-172238094-TTCTTT,2-172238085-172238095-TTTTC;MOTIFS=TTCTCC,TTTTC,CTT,TTC,TTCTTT,TTCTTTTC;STRUC=<VC133865>	HGSVC,1KG-ONT	No	0.148	Yes	NA,NA	NA	NA
chr2:172237974	76018	INS	67	0.8652	0.5201	6	NA	NA	NA	NA	NA	NA	NA	NA	NA	No	ID=2-172237861-172237960-CTT,2-172237959-172238017-TTC,2-172238022-172238061-TTCTTTTC,2-172238060-172238072-TTCTCC,2-172238071-172238080-CTT,2-172238075-172238094-TTCTTT,2-172238085-172238095-TTTTC;MOTIFS=TTCTCC,TTTTC,CTT,TTC,TTCTTT,TTCTTTTC;STRUC=<VC133865>	HPRC,HGSVC	No	0.148	No	NA,NA	NA	NA
chr2:172237978	76019	DEL	60	0.9245	0.2957	17	NA	NA	NA	NA	NA	NA	NA	NA	NA	No	ID=2-172237861-172237960-CTT,2-172237959-172238017-TTC,2-172238022-172238061-TTCTTTTC,2-172238060-172238072-TTCTCC,2-172238071-172238080-CTT,2-172238075-172238094-TTCTTT,2-172238085-172238095-TTTTC;MOTIFS=TTCTCC,TTTTC,CTT,TTC,TTCTTT,TTCTTTTC;STRUC=<VC133865>	HPRC,HGSVC,1KG-ONT	No	1.168	Yes	NA,NA	NA	NA
chr2:172237984	76020	DEL	54	0.9205	0.3102	26	NA	NA	NA	NA	NA	NA	NA	NA	NA	No	ID=2-172237861-172237960-CTT,2-172237959-172238017-TTC,2-172238022-172238061-TTCTTTTC,2-172238060-172238072-TTCTCC,2-172238071-172238080-CTT,2-172238075-172238094-TTCTTT,2-172238085-172238095-TTTTC;MOTIFS=TTCTCC,TTTTC,CTT,TTC,TTCTTT,TTCTTTTC;STRUC=<VC133865>	HPRC,HGSVC,1KG-ONT	No	1.168	Yes	NA,NA	NA	NA
chr2:172237987	76021	DEL	51	0.8756	0.4447	89	NA	NA	NA	NA	NA	NA	NA	NA	NA	No	ID=2-172237861-172237960-CTT,2-172237959-172238017-TTC,2-172238022-172238061-TTCTTTTC,2-172238060-172238072-TTCTCC,2-172238071-172238080-CTT,2-172238075-172238094-TTCTTT,2-172238085-172238095-TTTTC;MOTIFS=TTCTCC,TTTTC,CTT,TTC,TTCTTT,TTCTTTTC;STRUC=<VC133865>	HPRC,HGSVC,1KG-ONT	No	1.168	Yes	NA,NA	NA	NA
chr2:172238001	76022	INS	90	0.8028	0.6816	3	NA	NA	NA	NA	NA	NA	NA	NA	NA	No	ID=2-172237861-172237960-CTT,2-172237959-172238017-TTC,2-172238022-172238061-TTCTTTTC,2-172238060-172238072-TTCTCC,2-172238071-172238080-CTT,2-172238075-172238094-TTCTTT,2-172238085-172238095-TTTTC;MOTIFS=TTCTCC,TTTTC,CTT,TTC,TTCTTT,TTCTTTTC;STRUC=<VC133865>	HPRC,HGSVC,1KG-ONT	Yes	0.148	No	NA,NA	NA	NA
chr2:172238005	76023	INS	87	0.8779	0.4271	2	NA	NA	NA	NA	NA	NA	NA	NA	NA	No	ID=2-172237861-172237960-CTT,2-172237959-172238017-TTC,2-172238022-172238061-TTCTTTTC,2-172238060-172238072-TTCTCC,2-172238071-172238080-CTT,2-172238075-172238094-TTCTTT,2-172238085-172238095-TTTTC;MOTIFS=TTCTCC,TTTTC,CTT,TTC,TTCTTT,TTCTTTTC;STRUC=<VC133865>	HPRC,HGSVC,1KG-ONT	Yes	0.148	No	NA,NA	NA	NA
chr2:172238005	76024	INS	93	0.819	0.6489	3	NA	NA	NA	NA	NA	NA	NA	NA	NA	No	ID=2-172237861-172237960-CTT,2-172237959-172238017-TTC,2-172238022-172238061-TTCTTTTC,2-172238060-172238072-TTCTCC,2-172238071-172238080-CTT,2-172238075-172238094-TTCTTT,2-172238085-172238095-TTTTC;MOTIFS=TTCTCC,TTTTC,CTT,TTC,TTCTTT,TTCTTTTC;STRUC=<VC133865>	HPRC,HGSVC,1KG-ONT	Yes	0.148	No	NA,NA	NA	NA
chr2:172238005	76025	INS	101	0.857	0.5365	8	NA	NA	NA	NA	NA	NA	NA	NA	NA	No	ID=2-172237861-172237960-CTT,2-172237959-172238017-TTC,2-172238022-172238061-TTCTTTTC,2-172238060-172238072-TTCTCC,2-172238071-172238080-CTT,2-172238075-172238094-TTCTTT,2-172238085-172238095-TTTTC;MOTIFS=TTCTCC,TTTTC,CTT,TTC,TTCTTT,TTCTTTTC;STRUC=<VC133865>	HPRC,HGSVC,1KG-ONT	Yes	0.148	Yes	NA,NA	NA	NA
chr2:172238007	76026	INS	110	0.8395	0.5876	4	NA	NA	NA	NA	NA	NA	NA	NA	NA	No	ID=2-172237861-172237960-CTT,2-172237959-172238017-TTC,2-172238022-172238061-TTCTTTTC,2-172238060-172238072-TTCTCC,2-172238071-172238080-CTT,2-172238075-172238094-TTCTTT,2-172238085-172238095-TTTTC;MOTIFS=TTCTCC,TTTTC,CTT,TTC,TTCTTT,TTCTTTTC;STRUC=<VC133865>	HGSVC,1KG-ONT	Yes	0.148	Yes	NA,NA	NA	NA
chr2:172238016	76027	INS	719	0.8456	0.5798	2	NA	NA	NA	NA	NA	NA	NA	NA	NA	No	ID=2-172237861-172237960-CTT,2-172237959-172238017-TTC,2-172238022-172238061-TTCTTTTC,2-172238060-172238072-TTCTCC,2-172238071-172238080-CTT,2-172238075-172238094-TTCTTT,2-172238085-172238095-TTTTC;MOTIFS=TTCTCC,TTTTC,CTT,TTC,TTCTTT,TTCTTTTC;STRUC=<VC133865>	HGSVC,1KG-ONT	No	0.148	Yes	NA,NA	NA	NA
chr2:172238017	76028	INS	784	0.933	0.2637	3	NA	NA	NA	NA	NA	NA	NA	NA	NA	No	ID=2-172237861-172237960-CTT,2-172237959-172238017-TTC,2-172238022-172238061-TTCTTTTC,2-172238060-172238072-TTCTCC,2-172238071-172238080-CTT,2-172238075-172238094-TTCTTT,2-172238085-172238095-TTTTC;MOTIFS=TTCTCC,TTTTC,CTT,TTC,TTCTTT,TTCTTTTC;STRUC=<VC133865>	HGSVC,1KG-ONT	No	0.148	No	NA,NA	NA	NA
chr2:172238021	76029	INS	56	0.8539	0.5696	7	NA	NA	NA	NA	NA	NA	NA	NA	NA	No	ID=2-172237861-172237960-CTT,2-172237959-172238017-TTC,2-172238022-172238061-TTCTTTTC,2-172238060-172238072-TTCTCC,2-172238071-172238080-CTT,2-172238075-172238094-TTCTTT,2-172238085-172238095-TTTTC;MOTIFS=TTCTCC,TTTTC,CTT,TTC,TTCTTT,TTCTTTTC;STRUC=<VC133865>	HPRC	Yes	0.148	No	NA,NA	NA	NA
chr2:172238022	76031	INS	123	0.8263	0.659	9	NA	NA	NA	NA	NA	NA	NA	NA	NA	No	ID=2-172237861-172237960-CTT,2-172237959-172238017-TTC,2-172238022-172238061-TTCTTTTC,2-172238060-172238072-TTCTCC,2-172238071-172238080-CTT,2-172238075-172238094-TTCTTT,2-172238085-172238095-TTTTC;MOTIFS=TTCTCC,TTTTC,CTT,TTC,TTCTTT,TTCTTTTC;STRUC=<VC133865>	HGSVC,1KG-ONT	Yes	0.148	No	NA,NA	NA	NA
chr2:172238022	76030	INS	72	0.858	0.5652	3	NA	NA	NA	NA	NA	NA	NA	NA	NA	No	ID=2-172237861-172237960-CTT,2-172237959-172238017-TTC,2-172238022-172238061-TTCTTTTC,2-172238060-172238072-TTCTCC,2-172238071-172238080-CTT,2-172238075-172238094-TTCTTT,2-172238085-172238095-TTTTC;MOTIFS=TTCTCC,TTTTC,CTT,TTC,TTCTTT,TTCTTTTC;STRUC=<VC133865>	HPRC,HGSVC	Yes	0.148	No	NA,NA	NA	NA
chr2:172238042	76032	INS	433	0.8616	0.5247	3	NA	NA	NA	NA	NA	NA	NA	NA	NA	No	ID=2-172237861-172237960-CTT,2-172237959-172238017-TTC,2-172238022-172238061-TTCTTTTC,2-172238060-172238072-TTCTCC,2-172238071-172238080-CTT,2-172238075-172238094-TTCTTT,2-172238085-172238095-TTTTC;MOTIFS=TTCTCC,TTTTC,CTT,TTC,TTCTTT,TTCTTTTC;STRUC=<VC133865>	HGSVC	No	0.148	No	NA,NA	NA	NA
chr2:172259227	76033	INS	56	0.8235	0.6416	15	NA	NA	NA	NA	NA	NA	NA	NA	NA	No	NA	HPRC,HGSVC,1KG-ONT	Yes	6.03	Yes	NA,NA	NA	NA
chr2:172266295	76034	INS	1219	0.8689	0.4822	5	NA	NA	NA	NA	NA	NA	NA	NA	NA	No	NA	HPRC,HGSVC,1KG-ONT	Yes	0.794	Yes	NA,NA	NA	NA
chr2:172283311	76035	DEL	57	0.9224	0.493	911	NA	NA	NA	NA	NA	NA	NA	NA	NA	No	NA	HPRC,HGSVC,1KG-ONT	Yes	4.618	Yes	NA,NA	NA	NA
chr2:172307954	76036	DEL	99	0.822	0.6473	3	NA	NA	NA	NA	NA	NA	NA	NA	enhancer	No	NA	NA	Yes	3.883	Yes	NA,NA	NA	NA
chr2:172315251	76037	DEL	6125	0.9857	0.0728	249	NA	NA	NA	NA	NA	NA	NA	NA	open_chromatin_region	No	ID=2-172320537-172320546-TCA,2-172321284-172321297-A,2-172321299-172321311-A,2-172321312-172321332-AATAAA,2-172321327-172321337-A,2-172321342-172321352-A,2-172321353-172321362-A,2-172321368-172321377-A;MOTIFS=AATAAA,TCA,A;STRUC=<VC133873>	HPRC,HGSVC,1KG-ONT	Yes	2.964	Yes	NA,NA	NA	NA
chr2:172325701	76038	INS	322	0.8295	0.6412	1	NA	NA	NA	NA	NA	NA	NA	NA	enhancer	No	NA	1KG-ONT	Yes	10.06	No	NA,NA	NA	NA
chr2:172365311	76039	INS	50	0.8546	0.6988	179	NA	NA	NA	NA	NA	NA	NA	NA	NA	No	NA	HPRC,HGSVC,1KG-ONT	Yes	2.538	Yes	NA,NA	NA	NA
chr2:172373179	76040	INS	319	0.9369	0.2597	17	NA	NA	NA	NA	NA	NA	NA	NA	NA	No	NA	HPRC,HGSVC	Yes	3.322	Yes	NA,NA	NA	NA
chr2:172382466	76041	INS	334	0.8793	0.4117	1	NA	NA	NA	NA	NA	NA	NA	NA	NA	No	ID=2-172382465-172382480-CAAAA;MOTIFS=CAAAA;STRUC=<TR2010213>	NA	No	5.256	No	NA,NA	NA	NA
chr2:172411427	76042	INS	54	0.9033	0.3583	212	NA	NA	NA	NA	NA	NA	NA	NA	NA	No	ID=2-172411404-172411412-AC,2-172411427-172411436-CA,2-172411456-172411464-AC,2-172411481-172411492-CA,2-172411718-172411738-GTGTGTATACACACGTGTAT,2-172411772-172411781-AT,2-172411795-172411804-TA,2-172411803-172411812-TG,2-172411816-172411830-AT,2-172411854-172411865-GA;MOTIFS=TA,TG,AT,AC,CA,GA,GTGTGTATACACACGTGTAT;STRUC=<VC133880>	HPRC,HGSVC,1KG-ONT	No	0.126	Yes	NA,NA	NA	NA
chr2:172411427	76043	INS	78	0.8641	0.5336	43	NA	NA	NA	NA	NA	NA	NA	NA	NA	No	ID=2-172411404-172411412-AC,2-172411427-172411436-CA,2-172411456-172411464-AC,2-172411481-172411492-CA,2-172411718-172411738-GTGTGTATACACACGTGTAT,2-172411772-172411781-AT,2-172411795-172411804-TA,2-172411803-172411812-TG,2-172411816-172411830-AT,2-172411854-172411865-GA;MOTIFS=TA,TG,AT,AC,CA,GA,GTGTGTATACACACGTGTAT;STRUC=<VC133880>	HPRC,HGSVC,1KG-ONT	No	0.126	Yes	NA,NA	NA	NA
chr2:172411427	76044	INS	106	0.8729	0.4489	3	NA	NA	NA	NA	NA	NA	NA	NA	NA	No	ID=2-172411404-172411412-AC,2-172411427-172411436-CA,2-172411456-172411464-AC,2-172411481-172411492-CA,2-172411718-172411738-GTGTGTATACACACGTGTAT,2-172411772-172411781-AT,2-172411795-172411804-TA,2-172411803-172411812-TG,2-172411816-172411830-AT,2-172411854-172411865-GA;MOTIFS=TA,TG,AT,AC,CA,GA,GTGTGTATACACACGTGTAT;STRUC=<VC133880>	HPRC,HGSVC	No	0.126	Yes	NA,NA	NA	NA
chr2:172411427	76045	INS	60	0.8148	0.681	12	NA	NA	NA	NA	NA	NA	NA	NA	NA	No	ID=2-172411404-172411412-AC,2-172411427-172411436-CA,2-172411456-172411464-AC,2-172411481-172411492-CA,2-172411718-172411738-GTGTGTATACACACGTGTAT,2-172411772-172411781-AT,2-172411795-172411804-TA,2-172411803-172411812-TG,2-172411816-172411830-AT,2-172411854-172411865-GA;MOTIFS=TA,TG,AT,AC,CA,GA,GTGTGTATACACACGTGTAT;STRUC=<VC133880>	HPRC,HGSVC,1KG-ONT	No	0.126	Yes	NA,NA	NA	NA
chr2:172411453	76046	INS	50	0.9118	0.3292	4	NA	NA	NA	NA	NA	NA	NA	NA	NA	No	ID=2-172411404-172411412-AC,2-172411427-172411436-CA,2-172411456-172411464-AC,2-172411481-172411492-CA,2-172411718-172411738-GTGTGTATACACACGTGTAT,2-172411772-172411781-AT,2-172411795-172411804-TA,2-172411803-172411812-TG,2-172411816-172411830-AT,2-172411854-172411865-GA;MOTIFS=TA,TG,AT,AC,CA,GA,GTGTGTATACACACGTGTAT;STRUC=<VC133880>	HPRC,HGSVC,1KG-ONT	No	0.126	Yes	NA,NA	NA	NA
chr2:172411453	76047	INS	138	0.8154	0.6502	13	NA	NA	NA	NA	NA	NA	NA	NA	NA	No	ID=2-172411404-172411412-AC,2-172411427-172411436-CA,2-172411456-172411464-AC,2-172411481-172411492-CA,2-172411718-172411738-GTGTGTATACACACGTGTAT,2-172411772-172411781-AT,2-172411795-172411804-TA,2-172411803-172411812-TG,2-172411816-172411830-AT,2-172411854-172411865-GA;MOTIFS=TA,TG,AT,AC,CA,GA,GTGTGTATACACACGTGTAT;STRUC=<VC133880>	HPRC,HGSVC	No	0.126	No	NA,NA	NA	NA
chr2:172411454	76048	INS	55	0.8523	0.6171	15	NA	NA	NA	NA	NA	NA	NA	NA	NA	No	ID=2-172411404-172411412-AC,2-172411427-172411436-CA,2-172411456-172411464-AC,2-172411481-172411492-CA,2-172411718-172411738-GTGTGTATACACACGTGTAT,2-172411772-172411781-AT,2-172411795-172411804-TA,2-172411803-172411812-TG,2-172411816-172411830-AT,2-172411854-172411865-GA;MOTIFS=TA,TG,AT,AC,CA,GA,GTGTGTATACACACGTGTAT;STRUC=<VC133880>	HPRC,HGSVC,1KG-ONT	No	0.126	Yes	NA,NA	NA	NA
chr2:172411454	76049	INS	132	0.8504	0.6296	9	NA	NA	NA	NA	NA	NA	NA	NA	NA	No	ID=2-172411404-172411412-AC,2-172411427-172411436-CA,2-172411456-172411464-AC,2-172411481-172411492-CA,2-172411718-172411738-GTGTGTATACACACGTGTAT,2-172411772-172411781-AT,2-172411795-172411804-TA,2-172411803-172411812-TG,2-172411816-172411830-AT,2-172411854-172411865-GA;MOTIFS=TA,TG,AT,AC,CA,GA,GTGTGTATACACACGTGTAT;STRUC=<VC133880>	HPRC,HGSVC	No	0.126	Yes	NA,NA	NA	NA
chr2:172411454	76050	INS	80	0.8415	0.5736	6	NA	NA	NA	NA	NA	NA	NA	NA	NA	No	ID=2-172411404-172411412-AC,2-172411427-172411436-CA,2-172411456-172411464-AC,2-172411481-172411492-CA,2-172411718-172411738-GTGTGTATACACACGTGTAT,2-172411772-172411781-AT,2-172411795-172411804-TA,2-172411803-172411812-TG,2-172411816-172411830-AT,2-172411854-172411865-GA;MOTIFS=TA,TG,AT,AC,CA,GA,GTGTGTATACACACGTGTAT;STRUC=<VC133880>	HPRC,HGSVC,1KG-ONT	No	0.126	Yes	NA,NA	NA	NA
chr2:172411552	76051	INS	430	0.8522	0.5697	1	NA	NA	NA	NA	NA	NA	NA	NA	NA	No	ID=2-172411404-172411412-AC,2-172411427-172411436-CA,2-172411456-172411464-AC,2-172411481-172411492-CA,2-172411718-172411738-GTGTGTATACACACGTGTAT,2-172411772-172411781-AT,2-172411795-172411804-TA,2-172411803-172411812-TG,2-172411816-172411830-AT,2-172411854-172411865-GA;MOTIFS=TA,TG,AT,AC,CA,GA,GTGTGTATACACACGTGTAT;STRUC=<VC133880>	HPRC,HGSVC,1KG-ONT	No	0.126	No	NA,NA	NA	NA
chr2:172411666	76052	INS	310	0.838	0.6041	15	NA	NA	NA	NA	NA	NA	NA	NA	NA	No	ID=2-172411404-172411412-AC,2-172411427-172411436-CA,2-172411456-172411464-AC,2-172411481-172411492-CA,2-172411718-172411738-GTGTGTATACACACGTGTAT,2-172411772-172411781-AT,2-172411795-172411804-TA,2-172411803-172411812-TG,2-172411816-172411830-AT,2-172411854-172411865-GA;MOTIFS=TA,TG,AT,AC,CA,GA,GTGTGTATACACACGTGTAT;STRUC=<VC133880>	HGSVC,1KG-ONT	Yes	3.322	Yes	NA,NA	NA	NA
chr2:172411681	76055	INS	728	0.7945	0.6992	10	NA	NA	NA	NA	NA	NA	NA	NA	NA	No	ID=2-172411404-172411412-AC,2-172411427-172411436-CA,2-172411456-172411464-AC,2-172411481-172411492-CA,2-172411718-172411738-GTGTGTATACACACGTGTAT,2-172411772-172411781-AT,2-172411795-172411804-TA,2-172411803-172411812-TG,2-172411816-172411830-AT,2-172411854-172411865-GA;MOTIFS=TA,TG,AT,AC,CA,GA,GTGTGTATACACACGTGTAT;STRUC=<VC133880>	HPRC,HGSVC	Yes	3.322	Yes	NA,NA	NA	NA
chr2:172411681	76053	INS	418	0.9295	0.2906	12	NA	NA	NA	NA	NA	NA	NA	NA	NA	No	ID=2-172411404-172411412-AC,2-172411427-172411436-CA,2-172411456-172411464-AC,2-172411481-172411492-CA,2-172411718-172411738-GTGTGTATACACACGTGTAT,2-172411772-172411781-AT,2-172411795-172411804-TA,2-172411803-172411812-TG,2-172411816-172411830-AT,2-172411854-172411865-GA;MOTIFS=TA,TG,AT,AC,CA,GA,GTGTGTATACACACGTGTAT;STRUC=<VC133880>	HPRC,HGSVC,1KG-ONT	Yes	3.322	Yes	NA,NA	NA	NA
chr2:172411681	76054	INS	496	0.808	0.6931	7	NA	NA	NA	NA	NA	NA	NA	NA	NA	No	ID=2-172411404-172411412-AC,2-172411427-172411436-CA,2-172411456-172411464-AC,2-172411481-172411492-CA,2-172411718-172411738-GTGTGTATACACACGTGTAT,2-172411772-172411781-AT,2-172411795-172411804-TA,2-172411803-172411812-TG,2-172411816-172411830-AT,2-172411854-172411865-GA;MOTIFS=TA,TG,AT,AC,CA,GA,GTGTGTATACACACGTGTAT;STRUC=<VC133880>	HPRC,HGSVC,1KG-ONT	Yes	3.322	Yes	NA,NA	NA	NA
chr2:172411718	76056	INS	60	0.8701	0.4756	6	NA	NA	NA	NA	NA	NA	NA	NA	NA	No	ID=2-172411404-172411412-AC,2-172411427-172411436-CA,2-172411456-172411464-AC,2-172411481-172411492-CA,2-172411718-172411738-GTGTGTATACACACGTGTAT,2-172411772-172411781-AT,2-172411795-172411804-TA,2-172411803-172411812-TG,2-172411816-172411830-AT,2-172411854-172411865-GA;MOTIFS=TA,TG,AT,AC,CA,GA,GTGTGTATACACACGTGTAT;STRUC=<VC133880>	HPRC,HGSVC,1KG-ONT	Yes	2.538	No	NA,NA	NA	NA
chr2:172411744	76057	INS	82	0.8084	0.6832	3	NA	NA	NA	NA	NA	NA	NA	NA	NA	No	ID=2-172411404-172411412-AC,2-172411427-172411436-CA,2-172411456-172411464-AC,2-172411481-172411492-CA,2-172411718-172411738-GTGTGTATACACACGTGTAT,2-172411772-172411781-AT,2-172411795-172411804-TA,2-172411803-172411812-TG,2-172411816-172411830-AT,2-172411854-172411865-GA;MOTIFS=TA,TG,AT,AC,CA,GA,GTGTGTATACACACGTGTAT;STRUC=<VC133880>	HPRC,HGSVC,1KG-ONT	Yes	2.538	No	NA,NA	NA	NA
chr2:172412459	76058	DEL	354	0.8669	0.6836	1	NA	NA	NA	NA	NA	NA	NA	NA	NA	No	ID=2-172412539-172412548-ATT;MOTIFS=ATT;STRUC=<TR2010253>	HPRC	No	2.176	No	NA,NA	NA	NA
chr2:172437762	76059	DEL	1977	0.8769	0.4932	4	ITGA6(0.6874,0.52)	ITGA6(0.6874,0.52)	NA	NA	NA	NA	NA	NA	enhancer	No	ID=2-172438422-172438433-AAT;MOTIFS=AAT;STRUC=<TR2010275>,ID=2-172439148-172439157-GT;MOTIFS=GT;STRUC=<TR2010276>,ID=2-172439542-172439552-TGG;MOTIFS=TGG;STRUC=<TR2010277>	1KG-ONT	Yes	3.502	No	NA,NA	NA	NA
chr2:172441446	76060	INS	135	0.854	0.5686	1	ITGA6(0.6874,0.52)	ITGA6(0.6874,0.52)	NA	NA	NA	NA	NA	NA	enhancer	No	NA	NA	Yes	4.856	No	NA,NA	NA	NA
chr2:172451994	76061	INS	317	0.9584	0.1705	394	ITGA6(0.6874,0.52)	ITGA6(0.6874,0.52)	NA	NA	NA	NA	NA	NA	NA	No	NA	HPRC,HGSVC,1KG-ONT	Yes	0.354	Yes	NA,NA	NA	NA
chr2:172470664	76062	INS	374	0.8443	0.5643	1	ITGA6(0.6874,0.52)	ITGA6(0.6874,0.52)	NA	NA	NA	NA	NA	NA	NA	No	NA	NA	Yes	6.455	No	NA,NA	NA	NA
chr2:172526659	76063	DEL	1159	0.8527	0.5776	36	NA	NA	NA	NA	NA	NA	NA	NA	NA	No	ID=2-172526924-172526958-TG;MOTIFS=TG;STRUC=<TR2010388>,ID=2-172526992-172527001-T;MOTIFS=T;STRUC=(T)n,ID=2-172527737-172527746-TGA;MOTIFS=TGA;STRUC=<TR2010389>	HPRC,1KG-ONT	Yes	1.448	Yes	NA,NA	NA	NA
chr2:172534411	76064	INS	56	0.8131	0.6688	1	NA	NA	NA	NA	NA	NA	NA	NA	NA	No	ID=2-172534246-172534255-TTC,2-172534393-172534396-G,2-172534397-172534412-G;MOTIFS=G,TTC;STRUC=<VC133891>	NA	No	2.538	No	NA,NA	NA	NA
chr2:172542675	76065	INS	59	0.8586	0.5218	1	NA	NA	NA	NA	NA	NA	NA	NA	NA	No	NA	NA	No	5.106	No	NA,NA	NA	NA
chr2:172580245	76066	DEL	80	0.8868	0.3981	1	PDK1(7.8521e-05,1.268)	PDK1(7.8521e-05,1.268)	PDK1(7.8521e-05,1.268)	NA	NA	NA	NA	NA	NA	No	ID=2-172580238-172580256-T;MOTIFS=T;STRUC=<TR2010467>	NA	No	3.082	No	NA,NA	NA	NA
chr2:172621894	76067	INS	52	0.8532	0.5436	6	NA	NA	NA	NA	NA	NA	NA	NA	NA	No	NA	HPRC,HGSVC,1KG-ONT	No	0.118	Yes	NA,NA	NA	NA
chr2:172621894	76068	INS	104	0.8179	0.6557	2	NA	NA	NA	NA	NA	NA	NA	NA	NA	No	NA	HPRC,HGSVC,1KG-ONT	No	0.118	No	NA,NA	NA	NA
chr2:172621894	76069	INS	130	0.8712	0.4661	45	NA	NA	NA	NA	NA	NA	NA	NA	NA	No	NA	HPRC,1KG-ONT	No	0.118	Yes	NA,NA	NA	NA
chr2:172622048	76070	INS	55	0.8074	0.6417	31	NA	NA	NA	NA	NA	NA	NA	NA	NA	No	NA	HPRC,HGSVC,1KG-ONT	No	0.118	Yes	NA,NA	NA	NA
chr2:172622048	76071	INS	245	0.8194	0.665	11	NA	NA	NA	NA	NA	NA	NA	NA	NA	No	NA	NA	No	0.118	Yes	NA,NA	NA	NA
chr2:172622073	76073	DEL	56	0.9659	0.3096	110	NA	NA	NA	NA	NA	NA	NA	NA	NA	No	NA	HPRC,HGSVC,1KG-ONT	No	0.946	Yes	NA,NA	NA	NA
chr2:172622129	76074	INS	60	0.8481	0.5623	29	NA	NA	NA	NA	NA	NA	NA	NA	NA	No	NA	HPRC,HGSVC,1KG-ONT	No	0.692	Yes	NA,NA	NA	NA
chr2:172622255	76075	INS	56	0.9524	0.3151	91	NA	NA	NA	NA	NA	NA	NA	NA	NA	No	ID=2-172622242-172622269-ATGTTTATATCTCATATTATGTGAGAT;MOTIFS=ATGTTTATATCTCATATTATGTGAGAT;STRUC=<TR2010524>,ID=2-172622255-172622347-ATATTATGTGAGATATGTTTATATCTCAT;MOTIFS=ATATTATGTGAGATATGTTTATATCTCAT;STRUC=(ATATTATGTGAGATATGTTTATATCTCAT)n	HPRC,HGSVC,1KG-ONT	No	0.345	Yes	NA,NA	NA	NA
chr2:172622676	76076	DEL	56	0.8508	0.585	5	NA	NA	NA	NA	NA	NA	NA	NA	NA	No	NA	HGSVC,1KG-ONT	No	0.16	No	NA,NA	NA	NA
chr2:172657429	76078	INS	140	0.9106	0.3637	2	NA	NA	NA	NA	NA	NA	NA	NA	NA	No	NA	HPRC,HGSVC,1KG-ONT	Yes	7.182	No	NA,NA	NA	NA
chr2:172657429	76079	INS	149	0.8654	0.5091	734	NA	NA	NA	NA	NA	NA	NA	NA	NA	No	NA	HPRC,HGSVC,1KG-ONT	Yes	7.182	Yes	NA,NA	NA	NA
chr2:172657429	76077	INS	158	0.9254	0.2984	11	NA	NA	NA	NA	NA	NA	NA	NA	NA	No	NA	HPRC,HGSVC,1KG-ONT	Yes	7.182	Yes	NA,NA	NA	NA
chr2:172663483	76080	DEL	93	0.9064	0.3665	7	NA	NA	NA	NA	NA	NA	NA	NA	NA	No	NA	NA	Yes	0.192	Yes	NA,NA	NA	NA
chr2:172664730	76081	INS	322	0.9617	0.1545	45	NA	NA	NA	NA	NA	NA	NA	NA	NA	No	NA	HPRC,HGSVC,1KG-ONT	Yes	2.538	Yes	NA,NA	NA	NA
chr2:172664730	76082	INS	340	0.8806	0.4095	61	NA	NA	NA	NA	NA	NA	NA	NA	NA	No	NA	HPRC,HGSVC,1KG-ONT	Yes	2.538	Yes	NA,NA	NA	NA
chr2:172669189	76083	DEL	122	0.85	0.5621	7	NA	NA	NA	NA	NA	NA	NA	NA	NA	No	NA	HGSVC	Yes	0.118	Yes	NA,NA	NA	NA
chr2:172688336	76084	INS	336	0.9394	0.2599	3	NA	NA	NA	NA	NA	NA	NA	NA	NA	No	NA	HPRC,1KG-ONT	Yes	3.188	Yes	NA,NA	NA	NA
chr2:172688336	76085	INS	362	0.9216	0.5331	6	NA	NA	NA	NA	NA	NA	NA	NA	NA	No	NA	HPRC,1KG-ONT	Yes	3.188	Yes	NA,NA	NA	NA
chr2:172689742	76086	DEL	1765	0.9488	0.2247	25	NA	NA	NA	NA	NA	NA	NA	NA	NA	No	ID=2-172690528-172690534-CTA;MOTIFS=CTA;STRUC=<TR2010641>,ID=2-172690990-172691000-ATA;MOTIFS=ATA;STRUC=<TR2010642>,ID=2-172691000-172691015-AAAT;MOTIFS=AAAT;STRUC=<TR2010643>	HPRC,HGSVC,1KG-ONT	Yes	2.874	Yes	NA,NA	NA	NA
chr2:172700358	76087	INS	117	0.9737	0.1108	548	NA	NA	NA	NA	NA	NA	NA	NA	NA	No	NA	HPRC,HGSVC,1KG-ONT	Yes	0.052	Yes	NA,NA	NA	NA
chr2:172700358	76088	INS	119	0.8436	0.5592	8	NA	NA	NA	NA	NA	NA	NA	NA	NA	No	NA	HPRC,HGSVC,1KG-ONT	Yes	0.052	Yes	NA,NA	NA	NA
chr2:172702490	76089	DEL	141	0.9464	0.3169	1	NA	NA	NA	NA	NA	NA	NA	NA	enhancer	Yes	ID=2-172702475-172702491-A;MOTIFS=A;STRUC=<TR2010654>,ID=2-172702604-172702621-T;MOTIFS=T;STRUC=<TR2010655>	HPRC	No	1.353	No	NA,NA	NA	NA
chr2:172727575	76090	INS	266	0.8575	0.5087	1	NA	NA	NA	NA	NA	NA	NA	NA	NA	No	NA	NA	Yes	2.413	No	NA,NA	NA	NA
chr2:172752425	76091	INS	152	0.8145	0.6639	8	RAPGEF4(0.014611,0.542)	NA	NA	NA	NA	NA	NA	NA	NA	No	NA	HGSVC	Yes	1.616	Yes	NA,NA	NA	NA
chr2:172798635	76092	INS	78	0.8928	0.3699	7	RAPGEF4(0.014611,0.542)	NA	NA	NA	NA	NA	NA	NA	NA	No	NA	HPRC,HGSVC,1KG-ONT	Yes	2.387	Yes	NA,NA	NA	NA
chr2:172798635	76093	INS	83	0.7977	0.6861	294	RAPGEF4(0.014611,0.542)	NA	NA	NA	NA	NA	NA	NA	NA	No	NA	HPRC,HGSVC,1KG-ONT	Yes	2.387	Yes	NA,NA	NA	NA
chr2:172798635	76094	INS	88	0.8986	0.3705	12	RAPGEF4(0.014611,0.542)	NA	NA	NA	NA	NA	NA	NA	NA	No	NA	HPRC,HGSVC,1KG-ONT	Yes	2.387	Yes	NA,NA	NA	NA
chr2:172838084	76095	DEL	1625	0.9176	0.3179	15	RAPGEF4(0.014611,0.542)	NA	NA	NA	NA	NA	NA	NA	NA	No	ID=2-172838348-172838357-CA;MOTIFS=CA;STRUC=<TR2010810>,ID=2-172838962-172838971-TTC;MOTIFS=TTC;STRUC=<TR2010811>	HPRC,1KG-ONT	Yes	4.559	Yes	NA,NA	NA	NA
chr2:172914876	76096	INS	362	0.8407	0.5777	1	RAPGEF4(0.014611,0.542)	NA	NA	NA	NA	NA	NA	NA	NA	No	NA	NA	Yes	3.238	No	NA,NA	NA	NA
chr2:172989367	76097	INS	792	0.9704	0.2719	18	RAPGEF4(0.014611,0.542)	NA	NA	NA	NA	NA	NA	NA	NA	No	NA	HPRC	Yes	4.486	Yes	NA,NA	NA	NA
chr2:173024192	76098	DEL	324	0.9871	0.1105	25	RAPGEF4(0.014611,0.542)	NA	NA	NA	NA	NA	NA	NA	NA	No	ID=2-173024218-173024235-T;MOTIFS=T;STRUC=(T)n	HPRC,HGSVC,1KG-ONT	Yes	4.692	Yes	NA,NA	NA	NA
chr2:173059342	76099	INS	325	0.9254	0.287	3	NA	NA	NA	NA	NA	NA	NA	NA	NA	No	NA	1KG-ONT	Yes	3.322	Yes	NA,NA	NA	NA
chr2:173064918	76100	INS	267	0.8642	0.4842	1	NA	NA	NA	NA	NA	NA	NA	NA	NA	No	NA	NA	Yes	9.354	No	NA,NA	NA	NA
chr2:173064918	76101	INS	299	0.8748	0.4383	3	NA	NA	NA	NA	NA	NA	NA	NA	NA	No	NA	NA	Yes	9.354	No	NA,NA	NA	NA
chr2:173070000	76102	INS	61	0.8745	0.4727	1	NA	NA	NA	NA	NA	NA	NA	NA	NA	No	NA	NA	Yes	2.538	No	NA,NA	NA	NA
chr2:173134428	76103	INS	71	0.8705	0.5377	1	MAP3K20(0.14335,0.569)	MAP3K20(0.14335,0.569)	NA	NA	NA	NA	NA	NA	NA	No	ID=2-173134366-173134385-TG,2-173134412-173134413-T,2-173134414-173134415-T,2-173134416-173134417-T,2-173134420-173134421-T,2-173134422-173134423-T,2-173134424-173134425-T,2-173134426-173134427-T,2-173134428-173134447-T,2-173134519-173134528-TCC;MOTIFS=TCC,TG,T;STRUC=<VC133942>,ID=2-173134393-173134429-AT;MOTIFS=AT;STRUC=<TR2011216>	NA	No	0.692	No	NA,NA	NA	NA
chr2:173134428	76104	INS	56	0.8659	0.5357	3	MAP3K20(0.14335,0.569)	MAP3K20(0.14335,0.569)	NA	NA	NA	NA	NA	NA	NA	No	ID=2-173134366-173134385-TG,2-173134412-173134413-T,2-173134414-173134415-T,2-173134416-173134417-T,2-173134420-173134421-T,2-173134422-173134423-T,2-173134424-173134425-T,2-173134426-173134427-T,2-173134428-173134447-T,2-173134519-173134528-TCC;MOTIFS=TCC,TG,T;STRUC=<VC133942>,ID=2-173134393-173134429-AT;MOTIFS=AT;STRUC=<TR2011216>	NA	No	0.692	No	NA,NA	NA	NA
chr2:173154086	76105	INS	54	0.8451	0.5863	5	MAP3K20(0.14335,0.569)	MAP3K20(0.14335,0.569)	NA	NA	NA	NA	NA	NA	NA	No	NA	NA	Yes	0.438	Yes	NA,NA	NA	NA
chr2:173171824	76106	INS	356	0.8081	0.6631	3	MAP3K20(0.14335,0.569)	MAP3K20(0.14335,0.569)	NA	NA	NA	NA	NA	NA	NA	No	NA	NA	Yes	6.98	Yes	NA,NA	NA	NA
chr2:173193374	76107	INS	319	0.9422	0.226	6	MAP3K20(0.14335,0.569)	MAP3K20(0.14335,0.569)	NA	NA	NA	NA	NA	NA	NA	No	NA	NA	Yes	4.041	Yes	NA,NA	NA	NA
chr2:173248823	76108	INS	362	0.8671	0.5174	2	MAP3K20(0.14335,0.569)	MAP3K20(0.14335,0.569)	NA	NA	NA	NA	NA	NA	NA	No	NA	NA	Yes	6.346	Yes	NA,NA	NA	NA
chr2:173260492	76109	INS	306	0.9683	0.1622	21	MAP3K20(0.14335,0.569)	MAP3K20(0.14335,0.569)	NA	NA	NA	NA	NA	NA	NA	No	NA	HPRC,HGSVC,1KG-ONT	Yes	0.692	Yes	NA,NA	NA	NA
chr2:173287002	76110	DEL	315	0.941	0.2229	501	NA	NA	NA	NA	NA	NA	NA	NA	NA	No	ID=2-173287011-173287036-T,2-173287337-173287349-TTTG;MOTIFS=TTTG,T;STRUC=<VC133959>	HPRC,HGSVC,1KG-ONT	No	1.58	Yes	NA,NA	NA	NA
chr2:173333855	76111	DEL	321	0.9699	0.1269	706	NA	NA	NA	NA	NA	NA	NA	NA	NA	No	ID=2-173333864-173333888-T;MOTIFS=T;STRUC=(T)n	HPRC,HGSVC,1KG-ONT	Yes	0.564	Yes	NA,NA	NA	NA
chr2:173372025	76112	INS	51	0.8677	0.5363	126	NA	NA	NA	NA	NA	NA	NA	NA	NA	No	NA	HPRC,HGSVC,1KG-ONT	Yes	0.692	Yes	NA,NA	NA	NA
chr2:173372025	76120	INS	89	0.8259	0.6452	5	NA	NA	NA	NA	NA	NA	NA	NA	NA	No	NA	HPRC,HGSVC	Yes	0.692	No	NA,NA	NA	NA
chr2:173372025	76119	INS	79	0.9011	0.3858	64	NA	NA	NA	NA	NA	NA	NA	NA	NA	No	NA	HPRC,HGSVC,1KG-ONT	Yes	0.692	Yes	NA,NA	NA	NA
chr2:173372025	76118	INS	75	0.8994	0.3661	112	NA	NA	NA	NA	NA	NA	NA	NA	NA	No	NA	HPRC,HGSVC,1KG-ONT	Yes	0.692	Yes	NA,NA	NA	NA
chr2:173372025	76117	INS	71	0.9119	0.3385	84	NA	NA	NA	NA	NA	NA	NA	NA	NA	No	NA	HPRC,HGSVC,1KG-ONT	Yes	0.692	Yes	NA,NA	NA	NA
chr2:173372025	76116	INS	67	0.9085	0.3044	90	NA	NA	NA	NA	NA	NA	NA	NA	NA	No	NA	HPRC,HGSVC,1KG-ONT	Yes	0.692	Yes	NA,NA	NA	NA
chr2:173372025	76115	INS	63	0.9732	0.176	50	NA	NA	NA	NA	NA	NA	NA	NA	NA	No	NA	HPRC,HGSVC,1KG-ONT	Yes	0.692	Yes	NA,NA	NA	NA
chr2:173372025	76114	INS	61	0.9333	0.2904	62	NA	NA	NA	NA	NA	NA	NA	NA	NA	No	NA	HPRC,HGSVC,1KG-ONT	Yes	0.692	Yes	NA,NA	NA	NA
chr2:173372025	76113	INS	55	0.9453	0.2225	17	NA	NA	NA	NA	NA	NA	NA	NA	NA	No	NA	HPRC,HGSVC,1KG-ONT	Yes	0.692	Yes	NA,NA	NA	NA
chr2:173377540	76122	INS	346	0.8819	0.4926	1	NA	NA	NA	NA	NA	NA	NA	NA	NA	No	NA	NA	No	0.692	No	NA,NA	NA	NA
chr2:173456404	76123	DEL	52	0.835	0.6008	1	NA	NA	NA	NA	NA	NA	NA	NA	NA	No	ID=2-173456382-173456386-TGTT,2-173456384-173456460-TTTC;MOTIFS=TTTC,TGTT;STRUC=<VC133976>	NA	No	1.704	No	NA,NA	NA	NA
chr2:173456453	76124	INS	67	0.9217	0.5572	2	NA	NA	NA	NA	NA	NA	NA	NA	NA	No	ID=2-173456382-173456386-TGTT,2-173456384-173456460-TTTC;MOTIFS=TTTC,TGTT;STRUC=<VC133976>	HPRC,HGSVC	No	0.692	No	NA,NA	NA	NA
chr2:173456453	76125	INS	51	0.8284	0.6287	9	NA	NA	NA	NA	NA	NA	NA	NA	NA	No	ID=2-173456382-173456386-TGTT,2-173456384-173456460-TTTC;MOTIFS=TTTC,TGTT;STRUC=<VC133976>	HPRC,HGSVC	No	0.692	Yes	NA,NA	NA	NA
chr2:173456454	76126	INS	59	0.9241	0.5495	1	NA	NA	NA	NA	NA	NA	NA	NA	NA	No	ID=2-173456382-173456386-TGTT,2-173456384-173456460-TTTC;MOTIFS=TTTC,TGTT;STRUC=<VC133976>	HPRC,HGSVC	No	0.692	No	NA,NA	NA	NA
chr2:173478720	76127	INS	56	0.8598	0.5029	1	NA	NA	NA	NA	NA	NA	NA	NA	NA	No	ID=2-173478615-173478624-TTG,2-173478702-173478731-TG,2-173478730-173478755-TA,2-173478773-173478783-TA,2-173478790-173478800-AT;MOTIFS=TG,TA,TTG,AT;STRUC=<VC133980>	NA	No	1.616	No	NA,NA	NA	NA
chr2:173549256	76128	DEL	68	0.8436	0.592	4	NA	NA	NA	NA	NA	NA	NA	NA	NA	No	ID=2-173549276-173549287-T;MOTIFS=T;STRUC=<TR2011788>	NA	Yes	1.899	No	NA,NA	NA	NA
chr2:173606515	76129	DEL	464	0.8531	0.5678	1	NA	NA	NA	NA	NA	NA	NA	NA	NA	No	ID=2-173606681-173606690-A;MOTIFS=A;STRUC=<TR2011850>	NA	Yes	9.126	No	NA,NA	NA	NA
chr2:173627567	76130	INS	82	0.8526	0.5381	4	NA	NA	NA	NA	NA	NA	NA	NA	NA	No	NA	NA	Yes	1.616	Yes	NA,NA	NA	NA
chr2:173652543	76131	DEL	649	0.8138	0.6653	1	NA	NA	NA	NA	NA	NA	NA	NA	enhancer	No	NA	HGSVC	Yes	8.585	No	NA,NA	NA	NA
chr2:173669423	76132	INS	720	0.8378	0.5978	52	NA	NA	NA	NA	NA	NA	NA	NA	enhancer	No	NA	HPRC,HGSVC	Yes	3.322	Yes	NA,NA	NA	NA
chr2:173735210	76134	INS	164	0.8174	0.6943	1	NA	NA	NA	NA	NA	NA	NA	NA	NA	No	NA	NA	Yes	6.98	No	NA,NA	NA	NA
chr2:173737791	76135	INS	56	0.8184	0.6493	6	NA	NA	NA	NA	NA	NA	NA	NA	NA	No	ID=2-173737732-173737747-AAGG,2-173737754-173737770-GGAA,2-173737799-173737813-GAAG,2-173737820-173737834-AAGG,2-173737856-173737874-AAGG,2-173737895-173737908-AAGG,2-173737935-173737953-AAGG,2-173737975-173737993-AAGG,2-173738014-173738027-AAGG,2-173738034-173738052-AAGG,2-173738073-173738091-AAGG,2-173738112-173738125-AAGG,2-173738151-173738169-AAGG,2-173738170-173738185-GAAG,2-173738187-173738199-AAGG,2-173738206-173738221-GAAG,2-173738223-173738241-AAGG,2-173738263-173738277-AAGG,2-173738298-173738316-AAGG,2-173738337-173738355-AAGG,2-173738356-173738371-GAAG,2-173738376-173738391-GAAG,2-173738393-173738416-AAGG;MOTIFS=GGAA,GAAG,AAGG;STRUC=<VC133994>	NA	No	3.322	Yes	NA,NA	NA	NA
chr2:173737820	76136	INS	260	0.8232	0.6499	8	NA	NA	NA	NA	NA	NA	NA	NA	NA	No	ID=2-173737732-173737747-AAGG,2-173737754-173737770-GGAA,2-173737799-173737813-GAAG,2-173737820-173737834-AAGG,2-173737856-173737874-AAGG,2-173737895-173737908-AAGG,2-173737935-173737953-AAGG,2-173737975-173737993-AAGG,2-173738014-173738027-AAGG,2-173738034-173738052-AAGG,2-173738073-173738091-AAGG,2-173738112-173738125-AAGG,2-173738151-173738169-AAGG,2-173738170-173738185-GAAG,2-173738187-173738199-AAGG,2-173738206-173738221-GAAG,2-173738223-173738241-AAGG,2-173738263-173738277-AAGG,2-173738298-173738316-AAGG,2-173738337-173738355-AAGG,2-173738356-173738371-GAAG,2-173738376-173738391-GAAG,2-173738393-173738416-AAGG;MOTIFS=GGAA,GAAG,AAGG;STRUC=<VC133994>	HPRC,HGSVC,1KG-ONT	Yes	3.322	Yes	NA,NA	NA	NA
chr2:173737820	76137	INS	339	0.8196	0.6944	2	NA	NA	NA	NA	NA	NA	NA	NA	NA	No	ID=2-173737732-173737747-AAGG,2-173737754-173737770-GGAA,2-173737799-173737813-GAAG,2-173737820-173737834-AAGG,2-173737856-173737874-AAGG,2-173737895-173737908-AAGG,2-173737935-173737953-AAGG,2-173737975-173737993-AAGG,2-173738014-173738027-AAGG,2-173738034-173738052-AAGG,2-173738073-173738091-AAGG,2-173738112-173738125-AAGG,2-173738151-173738169-AAGG,2-173738170-173738185-GAAG,2-173738187-173738199-AAGG,2-173738206-173738221-GAAG,2-173738223-173738241-AAGG,2-173738263-173738277-AAGG,2-173738298-173738316-AAGG,2-173738337-173738355-AAGG,2-173738356-173738371-GAAG,2-173738376-173738391-GAAG,2-173738393-173738416-AAGG;MOTIFS=GGAA,GAAG,AAGG;STRUC=<VC133994>	HPRC,HGSVC,1KG-ONT	Yes	3.322	No	NA,NA	NA	NA
chr2:173737830	76139	DEL	79	0.866	0.4808	22	NA	NA	NA	NA	NA	NA	NA	NA	NA	No	ID=2-173737732-173737747-AAGG,2-173737754-173737770-GGAA,2-173737799-173737813-GAAG,2-173737820-173737834-AAGG,2-173737856-173737874-AAGG,2-173737895-173737908-AAGG,2-173737935-173737953-AAGG,2-173737975-173737993-AAGG,2-173738014-173738027-AAGG,2-173738034-173738052-AAGG,2-173738073-173738091-AAGG,2-173738112-173738125-AAGG,2-173738151-173738169-AAGG,2-173738170-173738185-GAAG,2-173738187-173738199-AAGG,2-173738206-173738221-GAAG,2-173738223-173738241-AAGG,2-173738263-173738277-AAGG,2-173738298-173738316-AAGG,2-173738337-173738355-AAGG,2-173738356-173738371-GAAG,2-173738376-173738391-GAAG,2-173738393-173738416-AAGG;MOTIFS=GGAA,GAAG,AAGG;STRUC=<VC133994>	HPRC,HGSVC,1KG-ONT	No	2.153	No	NA,NA	NA	NA
chr2:173737834	76140	DEL	75	0.8376	0.6301	1	NA	NA	NA	NA	NA	NA	NA	NA	NA	No	ID=2-173737732-173737747-AAGG,2-173737754-173737770-GGAA,2-173737799-173737813-GAAG,2-173737820-173737834-AAGG,2-173737856-173737874-AAGG,2-173737895-173737908-AAGG,2-173737935-173737953-AAGG,2-173737975-173737993-AAGG,2-173738014-173738027-AAGG,2-173738034-173738052-AAGG,2-173738073-173738091-AAGG,2-173738112-173738125-AAGG,2-173738151-173738169-AAGG,2-173738170-173738185-GAAG,2-173738187-173738199-AAGG,2-173738206-173738221-GAAG,2-173738223-173738241-AAGG,2-173738263-173738277-AAGG,2-173738298-173738316-AAGG,2-173738337-173738355-AAGG,2-173738356-173738371-GAAG,2-173738376-173738391-GAAG,2-173738393-173738416-AAGG;MOTIFS=GGAA,GAAG,AAGG;STRUC=<VC133994>	HPRC,HGSVC,1KG-ONT	No	2.105	No	NA,NA	NA	NA
chr2:173737834	76141	DEL	292	0.9159	0.3081	4	NA	NA	NA	NA	NA	NA	NA	NA	NA	No	ID=2-173737732-173737747-AAGG,2-173737754-173737770-GGAA,2-173737799-173737813-GAAG,2-173737820-173737834-AAGG,2-173737856-173737874-AAGG,2-173737895-173737908-AAGG,2-173737935-173737953-AAGG,2-173737975-173737993-AAGG,2-173738014-173738027-AAGG,2-173738034-173738052-AAGG,2-173738073-173738091-AAGG,2-173738112-173738125-AAGG,2-173738151-173738169-AAGG,2-173738170-173738185-GAAG,2-173738187-173738199-AAGG,2-173738206-173738221-GAAG,2-173738223-173738241-AAGG,2-173738263-173738277-AAGG,2-173738298-173738316-AAGG,2-173738337-173738355-AAGG,2-173738356-173738371-GAAG,2-173738376-173738391-GAAG,2-173738393-173738416-AAGG;MOTIFS=GGAA,GAAG,AAGG;STRUC=<VC133994>	HPRC,HGSVC,1KG-ONT	No	2.128	No	NA,NA	NA	NA
chr2:173737836	76142	INS	128	0.8557	0.5312	306	NA	NA	NA	NA	NA	NA	NA	NA	NA	No	ID=2-173737732-173737747-AAGG,2-173737754-173737770-GGAA,2-173737799-173737813-GAAG,2-173737820-173737834-AAGG,2-173737856-173737874-AAGG,2-173737895-173737908-AAGG,2-173737935-173737953-AAGG,2-173737975-173737993-AAGG,2-173738014-173738027-AAGG,2-173738034-173738052-AAGG,2-173738073-173738091-AAGG,2-173738112-173738125-AAGG,2-173738151-173738169-AAGG,2-173738170-173738185-GAAG,2-173738187-173738199-AAGG,2-173738206-173738221-GAAG,2-173738223-173738241-AAGG,2-173738263-173738277-AAGG,2-173738298-173738316-AAGG,2-173738337-173738355-AAGG,2-173738356-173738371-GAAG,2-173738376-173738391-GAAG,2-173738393-173738416-AAGG;MOTIFS=GGAA,GAAG,AAGG;STRUC=<VC133994>	HPRC,HGSVC,1KG-ONT	Yes	1.616	Yes	NA,NA	NA	NA
chr2:173737836	76143	INS	140	0.8079	0.6893	172	NA	NA	NA	NA	NA	NA	NA	NA	NA	No	ID=2-173737732-173737747-AAGG,2-173737754-173737770-GGAA,2-173737799-173737813-GAAG,2-173737820-173737834-AAGG,2-173737856-173737874-AAGG,2-173737895-173737908-AAGG,2-173737935-173737953-AAGG,2-173737975-173737993-AAGG,2-173738014-173738027-AAGG,2-173738034-173738052-AAGG,2-173738073-173738091-AAGG,2-173738112-173738125-AAGG,2-173738151-173738169-AAGG,2-173738170-173738185-GAAG,2-173738187-173738199-AAGG,2-173738206-173738221-GAAG,2-173738223-173738241-AAGG,2-173738263-173738277-AAGG,2-173738298-173738316-AAGG,2-173738337-173738355-AAGG,2-173738356-173738371-GAAG,2-173738376-173738391-GAAG,2-173738393-173738416-AAGG;MOTIFS=GGAA,GAAG,AAGG;STRUC=<VC133994>	HPRC,HGSVC,1KG-ONT	Yes	1.616	Yes	NA,NA	NA	NA
chr2:173737838	76144	INS	184	0.8746	0.4497	151	NA	NA	NA	NA	NA	NA	NA	NA	NA	No	ID=2-173737732-173737747-AAGG,2-173737754-173737770-GGAA,2-173737799-173737813-GAAG,2-173737820-173737834-AAGG,2-173737856-173737874-AAGG,2-173737895-173737908-AAGG,2-173737935-173737953-AAGG,2-173737975-173737993-AAGG,2-173738014-173738027-AAGG,2-173738034-173738052-AAGG,2-173738073-173738091-AAGG,2-173738112-173738125-AAGG,2-173738151-173738169-AAGG,2-173738170-173738185-GAAG,2-173738187-173738199-AAGG,2-173738206-173738221-GAAG,2-173738223-173738241-AAGG,2-173738263-173738277-AAGG,2-173738298-173738316-AAGG,2-173738337-173738355-AAGG,2-173738356-173738371-GAAG,2-173738376-173738391-GAAG,2-173738393-173738416-AAGG;MOTIFS=GGAA,GAAG,AAGG;STRUC=<VC133994>	HPRC,HGSVC	Yes	1.616	Yes	NA,NA	NA	NA
chr2:173737840	76145	DEL	362	0.9188	0.5104	239	NA	NA	NA	NA	NA	NA	NA	NA	NA	No	ID=2-173737732-173737747-AAGG,2-173737754-173737770-GGAA,2-173737799-173737813-GAAG,2-173737820-173737834-AAGG,2-173737856-173737874-AAGG,2-173737895-173737908-AAGG,2-173737935-173737953-AAGG,2-173737975-173737993-AAGG,2-173738014-173738027-AAGG,2-173738034-173738052-AAGG,2-173738073-173738091-AAGG,2-173738112-173738125-AAGG,2-173738151-173738169-AAGG,2-173738170-173738185-GAAG,2-173738187-173738199-AAGG,2-173738206-173738221-GAAG,2-173738223-173738241-AAGG,2-173738263-173738277-AAGG,2-173738298-173738316-AAGG,2-173738337-173738355-AAGG,2-173738356-173738371-GAAG,2-173738376-173738391-GAAG,2-173738393-173738416-AAGG;MOTIFS=GGAA,GAAG,AAGG;STRUC=<VC133994>	HPRC,HGSVC,1KG-ONT	No	2.116	Yes	NA,NA	NA	NA
chr2:173737873	76146	DEL	232	0.8572	0.5257	131	NA	NA	NA	NA	NA	NA	NA	NA	NA	No	ID=2-173737732-173737747-AAGG,2-173737754-173737770-GGAA,2-173737799-173737813-GAAG,2-173737820-173737834-AAGG,2-173737856-173737874-AAGG,2-173737895-173737908-AAGG,2-173737935-173737953-AAGG,2-173737975-173737993-AAGG,2-173738014-173738027-AAGG,2-173738034-173738052-AAGG,2-173738073-173738091-AAGG,2-173738112-173738125-AAGG,2-173738151-173738169-AAGG,2-173738170-173738185-GAAG,2-173738187-173738199-AAGG,2-173738206-173738221-GAAG,2-173738223-173738241-AAGG,2-173738263-173738277-AAGG,2-173738298-173738316-AAGG,2-173738337-173738355-AAGG,2-173738356-173738371-GAAG,2-173738376-173738391-GAAG,2-173738393-173738416-AAGG;MOTIFS=GGAA,GAAG,AAGG;STRUC=<VC133994>	HPRC,HGSVC,1KG-ONT	No	2.114	Yes	NA,NA	NA	NA
chr2:173737875	76147	DEL	103	0.8192	0.6443	16	NA	NA	NA	NA	NA	NA	NA	NA	NA	No	ID=2-173737732-173737747-AAGG,2-173737754-173737770-GGAA,2-173737799-173737813-GAAG,2-173737820-173737834-AAGG,2-173737856-173737874-AAGG,2-173737895-173737908-AAGG,2-173737935-173737953-AAGG,2-173737975-173737993-AAGG,2-173738014-173738027-AAGG,2-173738034-173738052-AAGG,2-173738073-173738091-AAGG,2-173738112-173738125-AAGG,2-173738151-173738169-AAGG,2-173738170-173738185-GAAG,2-173738187-173738199-AAGG,2-173738206-173738221-GAAG,2-173738223-173738241-AAGG,2-173738263-173738277-AAGG,2-173738298-173738316-AAGG,2-173738337-173738355-AAGG,2-173738356-173738371-GAAG,2-173738376-173738391-GAAG,2-173738393-173738416-AAGG;MOTIFS=GGAA,GAAG,AAGG;STRUC=<VC133994>	HPRC,HGSVC,1KG-ONT	No	2.12	Yes	NA,NA	NA	NA
chr2:173737891	76148	DEL	402	0.8583	0.5076	12	NA	NA	NA	NA	NA	NA	NA	NA	NA	No	ID=2-173737732-173737747-AAGG,2-173737754-173737770-GGAA,2-173737799-173737813-GAAG,2-173737820-173737834-AAGG,2-173737856-173737874-AAGG,2-173737895-173737908-AAGG,2-173737935-173737953-AAGG,2-173737975-173737993-AAGG,2-173738014-173738027-AAGG,2-173738034-173738052-AAGG,2-173738073-173738091-AAGG,2-173738112-173738125-AAGG,2-173738151-173738169-AAGG,2-173738170-173738185-GAAG,2-173738187-173738199-AAGG,2-173738206-173738221-GAAG,2-173738223-173738241-AAGG,2-173738263-173738277-AAGG,2-173738298-173738316-AAGG,2-173738337-173738355-AAGG,2-173738356-173738371-GAAG,2-173738376-173738391-GAAG,2-173738393-173738416-AAGG;MOTIFS=GGAA,GAAG,AAGG;STRUC=<VC133994>	HPRC,HGSVC,1KG-ONT	No	2.139	No	NA,NA	NA	NA
chr2:173737907	76149	DEL	107	0.8293	0.6496	50	NA	NA	NA	NA	NA	NA	NA	NA	NA	No	ID=2-173737732-173737747-AAGG,2-173737754-173737770-GGAA,2-173737799-173737813-GAAG,2-173737820-173737834-AAGG,2-173737856-173737874-AAGG,2-173737895-173737908-AAGG,2-173737935-173737953-AAGG,2-173737975-173737993-AAGG,2-173738014-173738027-AAGG,2-173738034-173738052-AAGG,2-173738073-173738091-AAGG,2-173738112-173738125-AAGG,2-173738151-173738169-AAGG,2-173738170-173738185-GAAG,2-173738187-173738199-AAGG,2-173738206-173738221-GAAG,2-173738223-173738241-AAGG,2-173738263-173738277-AAGG,2-173738298-173738316-AAGG,2-173738337-173738355-AAGG,2-173738356-173738371-GAAG,2-173738376-173738391-GAAG,2-173738393-173738416-AAGG;MOTIFS=GGAA,GAAG,AAGG;STRUC=<VC133994>	HPRC,HGSVC,1KG-ONT	No	2.12	Yes	NA,NA	NA	NA
chr2:173737978	76150	INS	171	0.814	0.668	66	NA	NA	NA	NA	NA	NA	NA	NA	NA	No	ID=2-173737732-173737747-AAGG,2-173737754-173737770-GGAA,2-173737799-173737813-GAAG,2-173737820-173737834-AAGG,2-173737856-173737874-AAGG,2-173737895-173737908-AAGG,2-173737935-173737953-AAGG,2-173737975-173737993-AAGG,2-173738014-173738027-AAGG,2-173738034-173738052-AAGG,2-173738073-173738091-AAGG,2-173738112-173738125-AAGG,2-173738151-173738169-AAGG,2-173738170-173738185-GAAG,2-173738187-173738199-AAGG,2-173738206-173738221-GAAG,2-173738223-173738241-AAGG,2-173738263-173738277-AAGG,2-173738298-173738316-AAGG,2-173738337-173738355-AAGG,2-173738356-173738371-GAAG,2-173738376-173738391-GAAG,2-173738393-173738416-AAGG;MOTIFS=GGAA,GAAG,AAGG;STRUC=<VC133994>	HPRC,HGSVC	No	1.616	Yes	NA,NA	NA	NA
chr2:173737991	76151	DEL	160	0.8232	0.6335	30	NA	NA	NA	NA	NA	NA	NA	NA	NA	No	ID=2-173737732-173737747-AAGG,2-173737754-173737770-GGAA,2-173737799-173737813-GAAG,2-173737820-173737834-AAGG,2-173737856-173737874-AAGG,2-173737895-173737908-AAGG,2-173737935-173737953-AAGG,2-173737975-173737993-AAGG,2-173738014-173738027-AAGG,2-173738034-173738052-AAGG,2-173738073-173738091-AAGG,2-173738112-173738125-AAGG,2-173738151-173738169-AAGG,2-173738170-173738185-GAAG,2-173738187-173738199-AAGG,2-173738206-173738221-GAAG,2-173738223-173738241-AAGG,2-173738263-173738277-AAGG,2-173738298-173738316-AAGG,2-173738337-173738355-AAGG,2-173738356-173738371-GAAG,2-173738376-173738391-GAAG,2-173738393-173738416-AAGG;MOTIFS=GGAA,GAAG,AAGG;STRUC=<VC133994>	HPRC,HGSVC,1KG-ONT	No	2.12	Yes	NA,NA	NA	NA
chr2:173737995	76152	INS	98	0.8709	0.4647	34	NA	NA	NA	NA	NA	NA	NA	NA	NA	No	ID=2-173737732-173737747-AAGG,2-173737754-173737770-GGAA,2-173737799-173737813-GAAG,2-173737820-173737834-AAGG,2-173737856-173737874-AAGG,2-173737895-173737908-AAGG,2-173737935-173737953-AAGG,2-173737975-173737993-AAGG,2-173738014-173738027-AAGG,2-173738034-173738052-AAGG,2-173738073-173738091-AAGG,2-173738112-173738125-AAGG,2-173738151-173738169-AAGG,2-173738170-173738185-GAAG,2-173738187-173738199-AAGG,2-173738206-173738221-GAAG,2-173738223-173738241-AAGG,2-173738263-173738277-AAGG,2-173738298-173738316-AAGG,2-173738337-173738355-AAGG,2-173738356-173738371-GAAG,2-173738376-173738391-GAAG,2-173738393-173738416-AAGG;MOTIFS=GGAA,GAAG,AAGG;STRUC=<VC133994>	HPRC,HGSVC,1KG-ONT	No	1.616	Yes	NA,NA	NA	NA
chr2:173738002	76153	DEL	144	0.8379	0.6103	6	NA	NA	NA	NA	NA	NA	NA	NA	NA	No	ID=2-173737732-173737747-AAGG,2-173737754-173737770-GGAA,2-173737799-173737813-GAAG,2-173737820-173737834-AAGG,2-173737856-173737874-AAGG,2-173737895-173737908-AAGG,2-173737935-173737953-AAGG,2-173737975-173737993-AAGG,2-173738014-173738027-AAGG,2-173738034-173738052-AAGG,2-173738073-173738091-AAGG,2-173738112-173738125-AAGG,2-173738151-173738169-AAGG,2-173738170-173738185-GAAG,2-173738187-173738199-AAGG,2-173738206-173738221-GAAG,2-173738223-173738241-AAGG,2-173738263-173738277-AAGG,2-173738298-173738316-AAGG,2-173738337-173738355-AAGG,2-173738356-173738371-GAAG,2-173738376-173738391-GAAG,2-173738393-173738416-AAGG;MOTIFS=GGAA,GAAG,AAGG;STRUC=<VC133994>	HPRC,HGSVC,1KG-ONT	No	2.12	No	NA,NA	NA	NA
chr2:173738023	76154	INS	192	0.935	0.6323	177	NA	NA	NA	NA	NA	NA	NA	NA	NA	No	ID=2-173737732-173737747-AAGG,2-173737754-173737770-GGAA,2-173737799-173737813-GAAG,2-173737820-173737834-AAGG,2-173737856-173737874-AAGG,2-173737895-173737908-AAGG,2-173737935-173737953-AAGG,2-173737975-173737993-AAGG,2-173738014-173738027-AAGG,2-173738034-173738052-AAGG,2-173738073-173738091-AAGG,2-173738112-173738125-AAGG,2-173738151-173738169-AAGG,2-173738170-173738185-GAAG,2-173738187-173738199-AAGG,2-173738206-173738221-GAAG,2-173738223-173738241-AAGG,2-173738263-173738277-AAGG,2-173738298-173738316-AAGG,2-173738337-173738355-AAGG,2-173738356-173738371-GAAG,2-173738376-173738391-GAAG,2-173738393-173738416-AAGG;MOTIFS=GGAA,GAAG,AAGG;STRUC=<VC133994>	HPRC,HGSVC	No	1.616	Yes	NA,NA	NA	NA
chr2:173738028	76155	INS	114	0.8534	0.544	53	NA	NA	NA	NA	NA	NA	NA	NA	NA	No	ID=2-173737732-173737747-AAGG,2-173737754-173737770-GGAA,2-173737799-173737813-GAAG,2-173737820-173737834-AAGG,2-173737856-173737874-AAGG,2-173737895-173737908-AAGG,2-173737935-173737953-AAGG,2-173737975-173737993-AAGG,2-173738014-173738027-AAGG,2-173738034-173738052-AAGG,2-173738073-173738091-AAGG,2-173738112-173738125-AAGG,2-173738151-173738169-AAGG,2-173738170-173738185-GAAG,2-173738187-173738199-AAGG,2-173738206-173738221-GAAG,2-173738223-173738241-AAGG,2-173738263-173738277-AAGG,2-173738298-173738316-AAGG,2-173738337-173738355-AAGG,2-173738356-173738371-GAAG,2-173738376-173738391-GAAG,2-173738393-173738416-AAGG;MOTIFS=GGAA,GAAG,AAGG;STRUC=<VC133994>	HPRC,HGSVC,1KG-ONT	No	1.616	Yes	NA,NA	NA	NA
chr2:173738037	76159	INS	1361	0.8325	0.623	91	NA	NA	NA	NA	NA	NA	NA	NA	NA	No	ID=2-173737732-173737747-AAGG,2-173737754-173737770-GGAA,2-173737799-173737813-GAAG,2-173737820-173737834-AAGG,2-173737856-173737874-AAGG,2-173737895-173737908-AAGG,2-173737935-173737953-AAGG,2-173737975-173737993-AAGG,2-173738014-173738027-AAGG,2-173738034-173738052-AAGG,2-173738073-173738091-AAGG,2-173738112-173738125-AAGG,2-173738151-173738169-AAGG,2-173738170-173738185-GAAG,2-173738187-173738199-AAGG,2-173738206-173738221-GAAG,2-173738223-173738241-AAGG,2-173738263-173738277-AAGG,2-173738298-173738316-AAGG,2-173738337-173738355-AAGG,2-173738356-173738371-GAAG,2-173738376-173738391-GAAG,2-173738393-173738416-AAGG;MOTIFS=GGAA,GAAG,AAGG;STRUC=<VC133994>	HPRC,HGSVC,1KG-ONT	No	1.616	Yes	NA,NA	NA	NA
chr2:173738037	76160	INS	501	0.848	0.5843	2	NA	NA	NA	NA	NA	NA	NA	NA	NA	No	ID=2-173737732-173737747-AAGG,2-173737754-173737770-GGAA,2-173737799-173737813-GAAG,2-173737820-173737834-AAGG,2-173737856-173737874-AAGG,2-173737895-173737908-AAGG,2-173737935-173737953-AAGG,2-173737975-173737993-AAGG,2-173738014-173738027-AAGG,2-173738034-173738052-AAGG,2-173738073-173738091-AAGG,2-173738112-173738125-AAGG,2-173738151-173738169-AAGG,2-173738170-173738185-GAAG,2-173738187-173738199-AAGG,2-173738206-173738221-GAAG,2-173738223-173738241-AAGG,2-173738263-173738277-AAGG,2-173738298-173738316-AAGG,2-173738337-173738355-AAGG,2-173738356-173738371-GAAG,2-173738376-173738391-GAAG,2-173738393-173738416-AAGG;MOTIFS=GGAA,GAAG,AAGG;STRUC=<VC133994>	NA	Yes	1.616	No	NA,NA	NA	NA
chr2:173738068	76161	INS	117	0.8186	0.6762	6	NA	NA	NA	NA	NA	NA	NA	NA	NA	No	ID=2-173737732-173737747-AAGG,2-173737754-173737770-GGAA,2-173737799-173737813-GAAG,2-173737820-173737834-AAGG,2-173737856-173737874-AAGG,2-173737895-173737908-AAGG,2-173737935-173737953-AAGG,2-173737975-173737993-AAGG,2-173738014-173738027-AAGG,2-173738034-173738052-AAGG,2-173738073-173738091-AAGG,2-173738112-173738125-AAGG,2-173738151-173738169-AAGG,2-173738170-173738185-GAAG,2-173738187-173738199-AAGG,2-173738206-173738221-GAAG,2-173738223-173738241-AAGG,2-173738263-173738277-AAGG,2-173738298-173738316-AAGG,2-173738337-173738355-AAGG,2-173738356-173738371-GAAG,2-173738376-173738391-GAAG,2-173738393-173738416-AAGG;MOTIFS=GGAA,GAAG,AAGG;STRUC=<VC133994>	HPRC,HGSVC,1KG-ONT	No	1.616	Yes	NA,NA	NA	NA
chr2:173738069	76162	INS	223	0.8447	0.5942	25	NA	NA	NA	NA	NA	NA	NA	NA	NA	No	ID=2-173737732-173737747-AAGG,2-173737754-173737770-GGAA,2-173737799-173737813-GAAG,2-173737820-173737834-AAGG,2-173737856-173737874-AAGG,2-173737895-173737908-AAGG,2-173737935-173737953-AAGG,2-173737975-173737993-AAGG,2-173738014-173738027-AAGG,2-173738034-173738052-AAGG,2-173738073-173738091-AAGG,2-173738112-173738125-AAGG,2-173738151-173738169-AAGG,2-173738170-173738185-GAAG,2-173738187-173738199-AAGG,2-173738206-173738221-GAAG,2-173738223-173738241-AAGG,2-173738263-173738277-AAGG,2-173738298-173738316-AAGG,2-173738337-173738355-AAGG,2-173738356-173738371-GAAG,2-173738376-173738391-GAAG,2-173738393-173738416-AAGG;MOTIFS=GGAA,GAAG,AAGG;STRUC=<VC133994>	HPRC,HGSVC,1KG-ONT	No	1.616	No	NA,NA	NA	NA
chr2:173738093	76163	INS	244	0.8183	0.672	5	NA	NA	NA	NA	NA	NA	NA	NA	NA	No	ID=2-173737732-173737747-AAGG,2-173737754-173737770-GGAA,2-173737799-173737813-GAAG,2-173737820-173737834-AAGG,2-173737856-173737874-AAGG,2-173737895-173737908-AAGG,2-173737935-173737953-AAGG,2-173737975-173737993-AAGG,2-173738014-173738027-AAGG,2-173738034-173738052-AAGG,2-173738073-173738091-AAGG,2-173738112-173738125-AAGG,2-173738151-173738169-AAGG,2-173738170-173738185-GAAG,2-173738187-173738199-AAGG,2-173738206-173738221-GAAG,2-173738223-173738241-AAGG,2-173738263-173738277-AAGG,2-173738298-173738316-AAGG,2-173738337-173738355-AAGG,2-173738356-173738371-GAAG,2-173738376-173738391-GAAG,2-173738393-173738416-AAGG;MOTIFS=GGAA,GAAG,AAGG;STRUC=<VC133994>	HPRC,HGSVC,1KG-ONT	No	1.616	No	NA,NA	NA	NA
chr2:173738154	76165	DEL	52	0.8302	0.6415	15	NA	NA	NA	NA	NA	NA	NA	NA	NA	No	ID=2-173737732-173737747-AAGG,2-173737754-173737770-GGAA,2-173737799-173737813-GAAG,2-173737820-173737834-AAGG,2-173737856-173737874-AAGG,2-173737895-173737908-AAGG,2-173737935-173737953-AAGG,2-173737975-173737993-AAGG,2-173738014-173738027-AAGG,2-173738034-173738052-AAGG,2-173738073-173738091-AAGG,2-173738112-173738125-AAGG,2-173738151-173738169-AAGG,2-173738170-173738185-GAAG,2-173738187-173738199-AAGG,2-173738206-173738221-GAAG,2-173738223-173738241-AAGG,2-173738263-173738277-AAGG,2-173738298-173738316-AAGG,2-173738337-173738355-AAGG,2-173738356-173738371-GAAG,2-173738376-173738391-GAAG,2-173738393-173738416-AAGG;MOTIFS=GGAA,GAAG,AAGG;STRUC=<VC133994>	HGSVC	No	2.114	Yes	NA,NA	NA	NA
chr2:173738169	76166	INS	56	0.8064	0.6786	12	NA	NA	NA	NA	NA	NA	NA	NA	NA	No	ID=2-173737732-173737747-AAGG,2-173737754-173737770-GGAA,2-173737799-173737813-GAAG,2-173737820-173737834-AAGG,2-173737856-173737874-AAGG,2-173737895-173737908-AAGG,2-173737935-173737953-AAGG,2-173737975-173737993-AAGG,2-173738014-173738027-AAGG,2-173738034-173738052-AAGG,2-173738073-173738091-AAGG,2-173738112-173738125-AAGG,2-173738151-173738169-AAGG,2-173738170-173738185-GAAG,2-173738187-173738199-AAGG,2-173738206-173738221-GAAG,2-173738223-173738241-AAGG,2-173738263-173738277-AAGG,2-173738298-173738316-AAGG,2-173738337-173738355-AAGG,2-173738356-173738371-GAAG,2-173738376-173738391-GAAG,2-173738393-173738416-AAGG;MOTIFS=GGAA,GAAG,AAGG;STRUC=<VC133994>	NA	No	1.616	Yes	NA,NA	NA	NA
chr2:173738258	76168	DEL	74	0.8008	0.685	57	NA	NA	NA	NA	NA	NA	NA	NA	NA	No	ID=2-173737732-173737747-AAGG,2-173737754-173737770-GGAA,2-173737799-173737813-GAAG,2-173737820-173737834-AAGG,2-173737856-173737874-AAGG,2-173737895-173737908-AAGG,2-173737935-173737953-AAGG,2-173737975-173737993-AAGG,2-173738014-173738027-AAGG,2-173738034-173738052-AAGG,2-173738073-173738091-AAGG,2-173738112-173738125-AAGG,2-173738151-173738169-AAGG,2-173738170-173738185-GAAG,2-173738187-173738199-AAGG,2-173738206-173738221-GAAG,2-173738223-173738241-AAGG,2-173738263-173738277-AAGG,2-173738298-173738316-AAGG,2-173738337-173738355-AAGG,2-173738356-173738371-GAAG,2-173738376-173738391-GAAG,2-173738393-173738416-AAGG;MOTIFS=GGAA,GAAG,AAGG;STRUC=<VC133994>	HPRC,HGSVC,1KG-ONT	No	2.108	Yes	NA,NA	NA	NA
chr2:173738302	76169	INS	219	0.8093	0.6776	393	NA	NA	NA	NA	NA	NA	NA	NA	NA	No	ID=2-173737732-173737747-AAGG,2-173737754-173737770-GGAA,2-173737799-173737813-GAAG,2-173737820-173737834-AAGG,2-173737856-173737874-AAGG,2-173737895-173737908-AAGG,2-173737935-173737953-AAGG,2-173737975-173737993-AAGG,2-173738014-173738027-AAGG,2-173738034-173738052-AAGG,2-173738073-173738091-AAGG,2-173738112-173738125-AAGG,2-173738151-173738169-AAGG,2-173738170-173738185-GAAG,2-173738187-173738199-AAGG,2-173738206-173738221-GAAG,2-173738223-173738241-AAGG,2-173738263-173738277-AAGG,2-173738298-173738316-AAGG,2-173738337-173738355-AAGG,2-173738356-173738371-GAAG,2-173738376-173738391-GAAG,2-173738393-173738416-AAGG;MOTIFS=GGAA,GAAG,AAGG;STRUC=<VC133994>	HPRC,HGSVC,1KG-ONT	No	1.616	Yes	NA,NA	NA	NA
chr2:173738302	76170	INS	231	0.8146	0.6748	5	NA	NA	NA	NA	NA	NA	NA	NA	NA	No	ID=2-173737732-173737747-AAGG,2-173737754-173737770-GGAA,2-173737799-173737813-GAAG,2-173737820-173737834-AAGG,2-173737856-173737874-AAGG,2-173737895-173737908-AAGG,2-173737935-173737953-AAGG,2-173737975-173737993-AAGG,2-173738014-173738027-AAGG,2-173738034-173738052-AAGG,2-173738073-173738091-AAGG,2-173738112-173738125-AAGG,2-173738151-173738169-AAGG,2-173738170-173738185-GAAG,2-173738187-173738199-AAGG,2-173738206-173738221-GAAG,2-173738223-173738241-AAGG,2-173738263-173738277-AAGG,2-173738298-173738316-AAGG,2-173738337-173738355-AAGG,2-173738356-173738371-GAAG,2-173738376-173738391-GAAG,2-173738393-173738416-AAGG;MOTIFS=GGAA,GAAG,AAGG;STRUC=<VC133994>	HPRC,HGSVC,1KG-ONT	No	1.616	Yes	NA,NA	NA	NA
chr2:173738318	76171	INS	192	0.8475	0.5927	138	NA	NA	NA	NA	NA	NA	NA	NA	NA	No	ID=2-173737732-173737747-AAGG,2-173737754-173737770-GGAA,2-173737799-173737813-GAAG,2-173737820-173737834-AAGG,2-173737856-173737874-AAGG,2-173737895-173737908-AAGG,2-173737935-173737953-AAGG,2-173737975-173737993-AAGG,2-173738014-173738027-AAGG,2-173738034-173738052-AAGG,2-173738073-173738091-AAGG,2-173738112-173738125-AAGG,2-173738151-173738169-AAGG,2-173738170-173738185-GAAG,2-173738187-173738199-AAGG,2-173738206-173738221-GAAG,2-173738223-173738241-AAGG,2-173738263-173738277-AAGG,2-173738298-173738316-AAGG,2-173738337-173738355-AAGG,2-173738356-173738371-GAAG,2-173738376-173738391-GAAG,2-173738393-173738416-AAGG;MOTIFS=GGAA,GAAG,AAGG;STRUC=<VC133994>	HPRC,HGSVC	No	1.616	Yes	NA,NA	NA	NA
chr2:173738358	76172	INS	245	0.8128	0.6754	3	NA	NA	NA	NA	NA	NA	NA	NA	NA	No	ID=2-173737732-173737747-AAGG,2-173737754-173737770-GGAA,2-173737799-173737813-GAAG,2-173737820-173737834-AAGG,2-173737856-173737874-AAGG,2-173737895-173737908-AAGG,2-173737935-173737953-AAGG,2-173737975-173737993-AAGG,2-173738014-173738027-AAGG,2-173738034-173738052-AAGG,2-173738073-173738091-AAGG,2-173738112-173738125-AAGG,2-173738151-173738169-AAGG,2-173738170-173738185-GAAG,2-173738187-173738199-AAGG,2-173738206-173738221-GAAG,2-173738223-173738241-AAGG,2-173738263-173738277-AAGG,2-173738298-173738316-AAGG,2-173738337-173738355-AAGG,2-173738356-173738371-GAAG,2-173738376-173738391-GAAG,2-173738393-173738416-AAGG;MOTIFS=GGAA,GAAG,AAGG;STRUC=<VC133994>	HPRC,HGSVC	No	2.538	No	NA,NA	NA	NA
chr2:173741643	76173	DEL	2695	0.8194	0.6573	3	NA	NA	NA	NA	NA	NA	NA	NA	enhancer	No	ID=2-173742161-173742170-A;MOTIFS=A;STRUC=<TR2012035>,ID=2-173742910-173742919-TC;MOTIFS=TC;STRUC=<TR2012036>,ID=2-173742920-173742931-AC;MOTIFS=AC;STRUC=<TR2012037>	1KG-ONT	Yes	5.737	Yes	NA,NA	NA	NA
chr2:173777472	76174	INS	60	0.8646	0.5132	36	NA	NA	NA	NA	NA	NA	NA	NA	NA	No	NA	HPRC,1KG-ONT	No	1.616	Yes	NA,NA	NA	NA
chr2:173777472	76175	INS	90	0.9084	0.3485	153	NA	NA	NA	NA	NA	NA	NA	NA	NA	No	NA	HPRC	No	1.616	Yes	NA,NA	NA	NA
chr2:173777543	76176	DEL	60	0.9076	0.3646	194	NA	NA	NA	NA	NA	NA	NA	NA	NA	No	ID=2-173777479-173777488-AT,2-173777472-173777602-ATATATGATATATATAATATAAAATATATC,2-173777509-173777518-AT,2-173777539-173777548-AT,2-173777569-173777578-AT,2-173777622-173777741-ATATATGATAGATATAATATAAAATATATCATATG;MOTIFS=ATATATGATATATATAATATAAAATATATC,ATATATGATAGATATAATATAAAATATATCATATG,AT;STRUC=<VC133998>	HPRC,HGSVC,1KG-ONT	No	0.003	Yes	NA,NA	NA	NA
chr2:173777559	76177	INS	63	0.8796	0.4228	2	NA	NA	NA	NA	NA	NA	NA	NA	NA	No	ID=2-173777479-173777488-AT,2-173777472-173777602-ATATATGATATATATAATATAAAATATATC,2-173777509-173777518-AT,2-173777539-173777548-AT,2-173777569-173777578-AT,2-173777622-173777741-ATATATGATAGATATAATATAAAATATATCATATG;MOTIFS=ATATATGATATATATAATATAAAATATATC,ATATATGATAGATATAATATAAAATATATCATATG,AT;STRUC=<VC133998>	HPRC,1KG-ONT	No	1.616	Yes	NA,NA	NA	NA
chr2:173777562	76178	DEL	95	0.8756	0.4787	11	NA	NA	NA	NA	NA	NA	NA	NA	NA	No	ID=2-173777479-173777488-AT,2-173777472-173777602-ATATATGATATATATAATATAAAATATATC,2-173777509-173777518-AT,2-173777539-173777548-AT,2-173777569-173777578-AT,2-173777622-173777741-ATATATGATAGATATAATATAAAATATATCATATG;MOTIFS=ATATATGATATATATAATATAAAATATATC,ATATATGATAGATATAATATAAAATATATCATATG,AT;STRUC=<VC133998>	HPRC	No	0.003	Yes	NA,NA	NA	NA
chr2:173777592	76179	DEL	65	0.8241	0.6462	30	NA	NA	NA	NA	NA	NA	NA	NA	NA	No	ID=2-173777479-173777488-AT,2-173777472-173777602-ATATATGATATATATAATATAAAATATATC,2-173777509-173777518-AT,2-173777539-173777548-AT,2-173777569-173777578-AT,2-173777622-173777741-ATATATGATAGATATAATATAAAATATATCATATG;MOTIFS=ATATATGATATATATAATATAAAATATATC,ATATATGATAGATATAATATAAAATATATCATATG,AT;STRUC=<VC133998>	HPRC,HGSVC,1KG-ONT	No	0.003	Yes	NA,NA	NA	NA
chr2:173777622	76180	INS	65	0.9524	0.2891	3	NA	NA	NA	NA	NA	NA	NA	NA	NA	No	ID=2-173777479-173777488-AT,2-173777472-173777602-ATATATGATATATATAATATAAAATATATC,2-173777509-173777518-AT,2-173777539-173777548-AT,2-173777569-173777578-AT,2-173777622-173777741-ATATATGATAGATATAATATAAAATATATCATATG;MOTIFS=ATATATGATATATATAATATAAAATATATC,ATATATGATAGATATAATATAAAATATATCATATG,AT;STRUC=<VC133998>	HPRC,1KG-ONT	No	1.616	Yes	NA,NA	NA	NA
chr2:173779620	76181	INS	328	0.8588	0.5121	1	NA	NA	NA	NA	NA	NA	NA	NA	NA	No	NA	NA	No	0.469	No	NA,NA	NA	NA
chr2:173836153	76182	DEL	394	0.8328	0.624	1	NA	NA	NA	NA	NA	NA	NA	NA	NA	No	ID=2-173836500-173836513-ACAA;MOTIFS=ACAA;STRUC=<TR2012205>	NA	Yes	2.078	No	NA,NA	NA	NA
chr2:173837743	76183	INS	149	0.8032	0.6515	9	NA	NA	NA	NA	NA	NA	NA	NA	NA	No	NA	HPRC	No	3.322	Yes	NA,NA	NA	NA
chr2:173854519	76184	DEL	2789	0.8596	0.5339	10	NA	NA	NA	NA	NA	NA	NA	NA	enhancer	No	ID=2-173854468-173854480-AGA;MOTIFS=AGA;STRUC=(AGA)n,ID=2-173856951-173856964-TC;MOTIFS=TC;STRUC=<TR2012236>,ID=2-173857019-173857029-ATA;MOTIFS=ATA;STRUC=<TR2012237>	NA	Yes	4.772	Yes	NA,NA	NA	NA
chr2:173858244	76185	INS	3634	0.8792	0.4289	6	NA	NA	NA	NA	NA	NA	NA	NA	NA	No	NA	NA	Yes	3.322	Yes	NA,NA	NA	NA
chr2:173864123	76186	INS	324	0.9646	0.1364	170	NA	NA	NA	NA	NA	NA	NA	NA	NA	No	NA	HPRC,HGSVC,1KG-ONT	Yes	0.318	Yes	NA,NA	NA	NA
chr2:173953420	76187	DEL	62	0.8901	0.5297	1	SP3(1.0,0.225)	NA	NA	NA	NA	NA	NA	NA	NA	No	NA	NA	No	0.573	Yes	NA,NA	NA	NA
chr2:173978057	76188	DEL	141	0.899	0.3671	131	NA	NA	NA	NA	NA	NA	NA	NA	NA	No	NA	HPRC,HGSVC,1KG-ONT	Yes	2.489	Yes	NA,NA	NA	NA
chr2:174087491	76189	INS	2613	0.8895	0.402	72	OLA1(0.98202,0.494)	NA	NA	NA	NA	NA	NA	NA	NA	No	ID=2-174087413-174087425-GAAG,2-174087522-174087530-T;MOTIFS=GAAG,T;STRUC=<VC134023>	HPRC,HGSVC,1KG-ONT	No	2.387	Yes	NA,NA	NA	NA
chr2:174087491	76190	INS	2423	0.9679	0.1492	119	OLA1(0.98202,0.494)	NA	NA	NA	NA	NA	NA	NA	NA	No	ID=2-174087413-174087425-GAAG,2-174087522-174087530-T;MOTIFS=GAAG,T;STRUC=<VC134023>	HPRC,HGSVC,1KG-ONT	No	2.387	Yes	NA,NA	NA	NA
chr2:174092499	76191	INS	193	0.8561	0.5376	3	OLA1(0.98202,0.494)	NA	NA	NA	NA	NA	NA	NA	NA	No	NA	HPRC,1KG-ONT	Yes	2.387	No	NA,NA	NA	NA
chr2:174092499	76192	INS	205	0.964	0.1499	24	OLA1(0.98202,0.494)	NA	NA	NA	NA	NA	NA	NA	NA	No	NA	HPRC,1KG-ONT	Yes	2.387	Yes	NA,NA	NA	NA
chr2:174163707	76193	DEL	52	0.8135	0.6785	239	OLA1(0.98202,0.494)	NA	NA	NA	NA	NA	NA	NA	NA	No	ID=2-174163697-174163714-AAAT,2-174163812-174163821-A;MOTIFS=AAAT,A;STRUC=<VC134037>,ID=2-174163711-174163776-AT;MOTIFS=AT;STRUC=<TR2012724>	1KG-ONT	No	2.201	Yes	NA,NA	NA	NA
chr2:174164348	76199	INS	182	0.8116	0.6682	35	OLA1(0.98202,0.494)	NA	NA	NA	NA	NA	NA	NA	NA	No	NA	HPRC,HGSVC,1KG-ONT	No	2.387	Yes	NA,NA	NA	NA
chr2:174164348	76206	INS	364	0.8537	0.5974	2	OLA1(0.98202,0.494)	NA	NA	NA	NA	NA	NA	NA	NA	No	NA	HPRC,HGSVC	No	2.387	No	NA,NA	NA	NA
chr2:174164348	76205	INS	338	0.8546	0.5241	5	OLA1(0.98202,0.494)	NA	NA	NA	NA	NA	NA	NA	NA	No	NA	HPRC,HGSVC	No	2.387	Yes	NA,NA	NA	NA
chr2:174164348	76204	INS	312	0.9007	0.5822	15	OLA1(0.98202,0.494)	NA	NA	NA	NA	NA	NA	NA	NA	No	NA	HPRC,HGSVC	No	2.387	Yes	NA,NA	NA	NA
chr2:174164348	76203	INS	286	0.8478	0.576	29	OLA1(0.98202,0.494)	NA	NA	NA	NA	NA	NA	NA	NA	No	NA	HPRC,HGSVC,1KG-ONT	No	2.387	Yes	NA,NA	NA	NA
chr2:174164348	76202	INS	260	0.8175	0.6433	75	OLA1(0.98202,0.494)	NA	NA	NA	NA	NA	NA	NA	NA	No	NA	HPRC,HGSVC,1KG-ONT	No	2.387	Yes	NA,NA	NA	NA
chr2:174164348	76201	INS	234	0.8899	0.3903	143	OLA1(0.98202,0.494)	NA	NA	NA	NA	NA	NA	NA	NA	No	NA	HPRC,HGSVC,1KG-ONT	No	2.387	Yes	NA,NA	NA	NA
chr2:174164348	76200	INS	208	0.8125	0.6614	97	OLA1(0.98202,0.494)	NA	NA	NA	NA	NA	NA	NA	NA	No	NA	HPRC,HGSVC,1KG-ONT	No	2.387	Yes	NA,NA	NA	NA
chr2:174164348	76198	INS	156	0.828	0.6589	34	OLA1(0.98202,0.494)	NA	NA	NA	NA	NA	NA	NA	NA	No	NA	HPRC,HGSVC,1KG-ONT	No	2.387	Yes	NA,NA	NA	NA
chr2:174164348	76197	INS	130	0.8363	0.6074	11	OLA1(0.98202,0.494)	NA	NA	NA	NA	NA	NA	NA	NA	No	NA	HPRC,HGSVC	No	2.387	Yes	NA,NA	NA	NA
chr2:174164348	76196	INS	104	0.9127	0.6888	23	OLA1(0.98202,0.494)	NA	NA	NA	NA	NA	NA	NA	NA	No	NA	HPRC,HGSVC	No	2.387	Yes	NA,NA	NA	NA
chr2:174164348	76195	INS	78	0.8202	0.6433	28	OLA1(0.98202,0.494)	NA	NA	NA	NA	NA	NA	NA	NA	No	NA	HPRC,HGSVC	No	2.387	Yes	NA,NA	NA	NA
chr2:174164348	76194	INS	52	0.842	0.5809	25	OLA1(0.98202,0.494)	NA	NA	NA	NA	NA	NA	NA	NA	No	NA	HPRC,HGSVC,1KG-ONT	No	2.387	Yes	NA,NA	NA	NA
chr2:174210598	76207	INS	327	0.9864	0.0642	1	OLA1(0.98202,0.494)	NA	NA	NA	NA	NA	NA	NA	NA	No	NA	HPRC,HGSVC,1KG-ONT	No	9.118	No	NA,NA	NA	NA
chr2:174213964	76210	INS	343	0.8847	0.4047	5	OLA1(0.98202,0.494)	NA	NA	NA	NA	NA	NA	NA	NA	No	NA	HPRC	Yes	0.692	Yes	NA,NA	NA	NA
chr2:174213964	76209	INS	324	0.9475	0.1972	5	OLA1(0.98202,0.494)	NA	NA	NA	NA	NA	NA	NA	NA	No	NA	HPRC	Yes	0.692	No	NA,NA	NA	NA
chr2:174213964	76208	INS	305	0.8078	0.6895	1	OLA1(0.98202,0.494)	NA	NA	NA	NA	NA	NA	NA	NA	No	NA	HPRC	Yes	0.692	No	NA,NA	NA	NA
chr2:174222480	76211	INS	305	0.9442	0.2392	2	OLA1(0.98202,0.494)	NA	NA	NA	NA	NA	NA	NA	NA	No	NA	HPRC,HGSVC	Yes	3.188	No	NA,NA	NA	NA
chr2:174222480	76212	INS	329	0.9432	0.2344	3	OLA1(0.98202,0.494)	NA	NA	NA	NA	NA	NA	NA	NA	No	NA	HPRC,HGSVC	Yes	3.188	No	NA,NA	NA	NA
chr2:174225897	76213	DEL	320	0.9819	0.0623	731	OLA1(0.98202,0.494)	NA	NA	NA	NA	NA	NA	NA	NA	No	ID=2-174226030-174226039-A,2-174226198-174226217-A;MOTIFS=A;STRUC=<VC134047>	HPRC,HGSVC,1KG-ONT	Yes	4.596	Yes	NA,NA	NA	NA
chr2:174232468	76214	INS	2790	0.8832	0.4422	11	OLA1(0.98202,0.494)	NA	NA	NA	NA	NA	NA	NA	NA	No	NA	1KG-ONT	Yes	2.941	Yes	NA,NA	NA	NA
chr2:174253654	76215	INS	81	0.8313	0.6821	6	NA	NA	NA	NA	NA	NA	NA	NA	NA	No	ID=2-174253636-174253655-AAAC,2-174253655-174253664-AT,2-174253697-174253706-AT,2-174253781-174253790-AT,2-174253783-174253811-ATATATA,2-174253823-174253832-AT,2-174253838-174253847-TA,2-174253907-174253935-ATATATT,2-174253946-174253970-TATAATA,2-174253976-174253985-AT,2-174254029-174254039-AT,2-174254053-174254062-TA,2-174254064-174254079-TTTG,2-174254083-174254110-AT;MOTIFS=AAAC,TTTG,ATATATT,TA,AT,TATAATA,ATATATA;STRUC=<VC134048>	HGSVC,1KG-ONT	No	0.354	Yes	NA,NA	NA	NA
chr2:174253657	76216	INS	73	0.9098	0.3549	8	NA	NA	NA	NA	NA	NA	NA	NA	NA	No	ID=2-174253636-174253655-AAAC,2-174253655-174253664-AT,2-174253697-174253706-AT,2-174253781-174253790-AT,2-174253783-174253811-ATATATA,2-174253823-174253832-AT,2-174253838-174253847-TA,2-174253907-174253935-ATATATT,2-174253946-174253970-TATAATA,2-174253976-174253985-AT,2-174254029-174254039-AT,2-174254053-174254062-TA,2-174254064-174254079-TTTG,2-174254083-174254110-AT;MOTIFS=AAAC,TTTG,ATATATT,TA,AT,TATAATA,ATATATA;STRUC=<VC134048>	HGSVC,1KG-ONT	No	0.354	Yes	NA,NA	NA	NA
chr2:174253678	76217	DEL	84	0.8633	0.4934	388	NA	NA	NA	NA	NA	NA	NA	NA	NA	No	ID=2-174253636-174253655-AAAC,2-174253655-174253664-AT,2-174253697-174253706-AT,2-174253781-174253790-AT,2-174253783-174253811-ATATATA,2-174253823-174253832-AT,2-174253838-174253847-TA,2-174253907-174253935-ATATATT,2-174253946-174253970-TATAATA,2-174253976-174253985-AT,2-174254029-174254039-AT,2-174254053-174254062-TA,2-174254064-174254079-TTTG,2-174254083-174254110-AT;MOTIFS=AAAC,TTTG,ATATATT,TA,AT,TATAATA,ATATATA;STRUC=<VC134048>	HPRC,HGSVC,1KG-ONT	Yes	0.064	Yes	NA,NA	NA	NA
chr2:174253713	76218	INS	56	0.8838	0.4613	2	NA	NA	NA	NA	NA	NA	NA	NA	NA	No	ID=2-174253636-174253655-AAAC,2-174253655-174253664-AT,2-174253697-174253706-AT,2-174253781-174253790-AT,2-174253783-174253811-ATATATA,2-174253823-174253832-AT,2-174253838-174253847-TA,2-174253907-174253935-ATATATT,2-174253946-174253970-TATAATA,2-174253976-174253985-AT,2-174254029-174254039-AT,2-174254053-174254062-TA,2-174254064-174254079-TTTG,2-174254083-174254110-AT;MOTIFS=AAAC,TTTG,ATATATT,TA,AT,TATAATA,ATATATA;STRUC=<VC134048>	HGSVC	No	0.354	Yes	NA,NA	NA	NA
chr2:174253755	76219	INS	108	0.821	0.6345	7	NA	NA	NA	NA	NA	NA	NA	NA	NA	No	ID=2-174253636-174253655-AAAC,2-174253655-174253664-AT,2-174253697-174253706-AT,2-174253781-174253790-AT,2-174253783-174253811-ATATATA,2-174253823-174253832-AT,2-174253838-174253847-TA,2-174253907-174253935-ATATATT,2-174253946-174253970-TATAATA,2-174253976-174253985-AT,2-174254029-174254039-AT,2-174254053-174254062-TA,2-174254064-174254079-TTTG,2-174254083-174254110-AT;MOTIFS=AAAC,TTTG,ATATATT,TA,AT,TATAATA,ATATATA;STRUC=<VC134048>	HGSVC,1KG-ONT	No	0.354	Yes	NA,NA	NA	NA
chr2:174253755	76220	INS	78	0.8403	0.6056	8	NA	NA	NA	NA	NA	NA	NA	NA	NA	No	ID=2-174253636-174253655-AAAC,2-174253655-174253664-AT,2-174253697-174253706-AT,2-174253781-174253790-AT,2-174253783-174253811-ATATATA,2-174253823-174253832-AT,2-174253838-174253847-TA,2-174253907-174253935-ATATATT,2-174253946-174253970-TATAATA,2-174253976-174253985-AT,2-174254029-174254039-AT,2-174254053-174254062-TA,2-174254064-174254079-TTTG,2-174254083-174254110-AT;MOTIFS=AAAC,TTTG,ATATATT,TA,AT,TATAATA,ATATATA;STRUC=<VC134048>	HGSVC,1KG-ONT	No	0.354	Yes	NA,NA	NA	NA
chr2:174253758	76222	INS	87	0.8029	0.6793	41	NA	NA	NA	NA	NA	NA	NA	NA	NA	No	ID=2-174253636-174253655-AAAC,2-174253655-174253664-AT,2-174253697-174253706-AT,2-174253781-174253790-AT,2-174253783-174253811-ATATATA,2-174253823-174253832-AT,2-174253838-174253847-TA,2-174253907-174253935-ATATATT,2-174253946-174253970-TATAATA,2-174253976-174253985-AT,2-174254029-174254039-AT,2-174254053-174254062-TA,2-174254064-174254079-TTTG,2-174254083-174254110-AT;MOTIFS=AAAC,TTTG,ATATATT,TA,AT,TATAATA,ATATATA;STRUC=<VC134048>	HGSVC,1KG-ONT	No	0.354	Yes	NA,NA	NA	NA
chr2:174253758	76221	INS	61	0.8843	0.4242	73	NA	NA	NA	NA	NA	NA	NA	NA	NA	No	ID=2-174253636-174253655-AAAC,2-174253655-174253664-AT,2-174253697-174253706-AT,2-174253781-174253790-AT,2-174253783-174253811-ATATATA,2-174253823-174253832-AT,2-174253838-174253847-TA,2-174253907-174253935-ATATATT,2-174253946-174253970-TATAATA,2-174253976-174253985-AT,2-174254029-174254039-AT,2-174254053-174254062-TA,2-174254064-174254079-TTTG,2-174254083-174254110-AT;MOTIFS=AAAC,TTTG,ATATATT,TA,AT,TATAATA,ATATATA;STRUC=<VC134048>	HGSVC	No	0.354	Yes	NA,NA	NA	NA
chr2:174253759	76223	INS	93	0.8933	0.4101	76	NA	NA	NA	NA	NA	NA	NA	NA	NA	No	ID=2-174253636-174253655-AAAC,2-174253655-174253664-AT,2-174253697-174253706-AT,2-174253781-174253790-AT,2-174253783-174253811-ATATATA,2-174253823-174253832-AT,2-174253838-174253847-TA,2-174253907-174253935-ATATATT,2-174253946-174253970-TATAATA,2-174253976-174253985-AT,2-174254029-174254039-AT,2-174254053-174254062-TA,2-174254064-174254079-TTTG,2-174254083-174254110-AT;MOTIFS=AAAC,TTTG,ATATATT,TA,AT,TATAATA,ATATATA;STRUC=<VC134048>	HGSVC,1KG-ONT	No	0.354	Yes	NA,NA	NA	NA
chr2:174253762	76224	INS	102	0.8657	0.6716	2	NA	NA	NA	NA	NA	NA	NA	NA	NA	No	ID=2-174253636-174253655-AAAC,2-174253655-174253664-AT,2-174253697-174253706-AT,2-174253781-174253790-AT,2-174253783-174253811-ATATATA,2-174253823-174253832-AT,2-174253838-174253847-TA,2-174253907-174253935-ATATATT,2-174253946-174253970-TATAATA,2-174253976-174253985-AT,2-174254029-174254039-AT,2-174254053-174254062-TA,2-174254064-174254079-TTTG,2-174254083-174254110-AT;MOTIFS=AAAC,TTTG,ATATATT,TA,AT,TATAATA,ATATATA;STRUC=<VC134048>	HGSVC,1KG-ONT	No	0.354	Yes	NA,NA	NA	NA
chr2:174253802	76225	INS	102	0.8651	0.5681	2	NA	NA	NA	NA	NA	NA	NA	NA	NA	No	ID=2-174253636-174253655-AAAC,2-174253655-174253664-AT,2-174253697-174253706-AT,2-174253781-174253790-AT,2-174253783-174253811-ATATATA,2-174253823-174253832-AT,2-174253838-174253847-TA,2-174253907-174253935-ATATATT,2-174253946-174253970-TATAATA,2-174253976-174253985-AT,2-174254029-174254039-AT,2-174254053-174254062-TA,2-174254064-174254079-TTTG,2-174254083-174254110-AT;MOTIFS=AAAC,TTTG,ATATATT,TA,AT,TATAATA,ATATATA;STRUC=<VC134048>	HGSVC,1KG-ONT	No	0.354	Yes	NA,NA	NA	NA
chr2:174253951	76226	INS	148	0.813	0.664	28	NA	NA	NA	NA	NA	NA	NA	NA	NA	No	ID=2-174253636-174253655-AAAC,2-174253655-174253664-AT,2-174253697-174253706-AT,2-174253781-174253790-AT,2-174253783-174253811-ATATATA,2-174253823-174253832-AT,2-174253838-174253847-TA,2-174253907-174253935-ATATATT,2-174253946-174253970-TATAATA,2-174253976-174253985-AT,2-174254029-174254039-AT,2-174254053-174254062-TA,2-174254064-174254079-TTTG,2-174254083-174254110-AT;MOTIFS=AAAC,TTTG,ATATATT,TA,AT,TATAATA,ATATATA;STRUC=<VC134048>	HGSVC	Yes	0.354	Yes	NA,NA	NA	NA
chr2:174253951	76227	INS	119	0.8601	0.5817	18	NA	NA	NA	NA	NA	NA	NA	NA	NA	No	ID=2-174253636-174253655-AAAC,2-174253655-174253664-AT,2-174253697-174253706-AT,2-174253781-174253790-AT,2-174253783-174253811-ATATATA,2-174253823-174253832-AT,2-174253838-174253847-TA,2-174253907-174253935-ATATATT,2-174253946-174253970-TATAATA,2-174253976-174253985-AT,2-174254029-174254039-AT,2-174254053-174254062-TA,2-174254064-174254079-TTTG,2-174254083-174254110-AT;MOTIFS=AAAC,TTTG,ATATATT,TA,AT,TATAATA,ATATATA;STRUC=<VC134048>	HGSVC,1KG-ONT	Yes	0.354	Yes	NA,NA	NA	NA
chr2:174253977	76228	INS	92	0.83	0.6307	19	NA	NA	NA	NA	NA	NA	NA	NA	NA	No	ID=2-174253636-174253655-AAAC,2-174253655-174253664-AT,2-174253697-174253706-AT,2-174253781-174253790-AT,2-174253783-174253811-ATATATA,2-174253823-174253832-AT,2-174253838-174253847-TA,2-174253907-174253935-ATATATT,2-174253946-174253970-TATAATA,2-174253976-174253985-AT,2-174254029-174254039-AT,2-174254053-174254062-TA,2-174254064-174254079-TTTG,2-174254083-174254110-AT;MOTIFS=AAAC,TTTG,ATATATT,TA,AT,TATAATA,ATATATA;STRUC=<VC134048>	HGSVC,1KG-ONT	Yes	0.354	Yes	NA,NA	NA	NA
chr2:174254007	76231	INS	166	0.916	0.5556	5	NA	NA	NA	NA	NA	NA	NA	NA	NA	No	ID=2-174253636-174253655-AAAC,2-174253655-174253664-AT,2-174253697-174253706-AT,2-174253781-174253790-AT,2-174253783-174253811-ATATATA,2-174253823-174253832-AT,2-174253838-174253847-TA,2-174253907-174253935-ATATATT,2-174253946-174253970-TATAATA,2-174253976-174253985-AT,2-174254029-174254039-AT,2-174254053-174254062-TA,2-174254064-174254079-TTTG,2-174254083-174254110-AT;MOTIFS=AAAC,TTTG,ATATATT,TA,AT,TATAATA,ATATATA;STRUC=<VC134048>	HGSVC	Yes	0.354	Yes	NA,NA	NA	NA
chr2:174254007	76230	INS	236	0.8492	0.5561	57	NA	NA	NA	NA	NA	NA	NA	NA	NA	No	ID=2-174253636-174253655-AAAC,2-174253655-174253664-AT,2-174253697-174253706-AT,2-174253781-174253790-AT,2-174253783-174253811-ATATATA,2-174253823-174253832-AT,2-174253838-174253847-TA,2-174253907-174253935-ATATATT,2-174253946-174253970-TATAATA,2-174253976-174253985-AT,2-174254029-174254039-AT,2-174254053-174254062-TA,2-174254064-174254079-TTTG,2-174254083-174254110-AT;MOTIFS=AAAC,TTTG,ATATATT,TA,AT,TATAATA,ATATATA;STRUC=<VC134048>	HPRC,HGSVC	Yes	0.354	Yes	NA,NA	NA	NA
chr2:174254007	76229	INS	126	0.846	0.5862	2	NA	NA	NA	NA	NA	NA	NA	NA	NA	No	ID=2-174253636-174253655-AAAC,2-174253655-174253664-AT,2-174253697-174253706-AT,2-174253781-174253790-AT,2-174253783-174253811-ATATATA,2-174253823-174253832-AT,2-174253838-174253847-TA,2-174253907-174253935-ATATATT,2-174253946-174253970-TATAATA,2-174253976-174253985-AT,2-174254029-174254039-AT,2-174254053-174254062-TA,2-174254064-174254079-TTTG,2-174254083-174254110-AT;MOTIFS=AAAC,TTTG,ATATATT,TA,AT,TATAATA,ATATATA;STRUC=<VC134048>	HGSVC,1KG-ONT	Yes	0.354	Yes	NA,NA	NA	NA
chr2:174254011	76232	INS	156	0.8225	0.6425	9	NA	NA	NA	NA	NA	NA	NA	NA	NA	No	ID=2-174253636-174253655-AAAC,2-174253655-174253664-AT,2-174253697-174253706-AT,2-174253781-174253790-AT,2-174253783-174253811-ATATATA,2-174253823-174253832-AT,2-174253838-174253847-TA,2-174253907-174253935-ATATATT,2-174253946-174253970-TATAATA,2-174253976-174253985-AT,2-174254029-174254039-AT,2-174254053-174254062-TA,2-174254064-174254079-TTTG,2-174254083-174254110-AT;MOTIFS=AAAC,TTTG,ATATATT,TA,AT,TATAATA,ATATATA;STRUC=<VC134048>	HGSVC	Yes	0.354	Yes	NA,NA	NA	NA
chr2:174254011	76233	INS	127	0.8328	0.6425	7	NA	NA	NA	NA	NA	NA	NA	NA	NA	No	ID=2-174253636-174253655-AAAC,2-174253655-174253664-AT,2-174253697-174253706-AT,2-174253781-174253790-AT,2-174253783-174253811-ATATATA,2-174253823-174253832-AT,2-174253838-174253847-TA,2-174253907-174253935-ATATATT,2-174253946-174253970-TATAATA,2-174253976-174253985-AT,2-174254029-174254039-AT,2-174254053-174254062-TA,2-174254064-174254079-TTTG,2-174254083-174254110-AT;MOTIFS=AAAC,TTTG,ATATATT,TA,AT,TATAATA,ATATATA;STRUC=<VC134048>	HGSVC,1KG-ONT	Yes	0.354	Yes	NA,NA	NA	NA
chr2:174254011	76234	INS	120	0.8047	0.6899	2	NA	NA	NA	NA	NA	NA	NA	NA	NA	No	ID=2-174253636-174253655-AAAC,2-174253655-174253664-AT,2-174253697-174253706-AT,2-174253781-174253790-AT,2-174253783-174253811-ATATATA,2-174253823-174253832-AT,2-174253838-174253847-TA,2-174253907-174253935-ATATATT,2-174253946-174253970-TATAATA,2-174253976-174253985-AT,2-174254029-174254039-AT,2-174254053-174254062-TA,2-174254064-174254079-TTTG,2-174254083-174254110-AT;MOTIFS=AAAC,TTTG,ATATATT,TA,AT,TATAATA,ATATATA;STRUC=<VC134048>	HGSVC,1KG-ONT	Yes	0.354	No	NA,NA	NA	NA
chr2:174254016	76235	INS	99	0.83	0.6237	3	NA	NA	NA	NA	NA	NA	NA	NA	NA	No	ID=2-174253636-174253655-AAAC,2-174253655-174253664-AT,2-174253697-174253706-AT,2-174253781-174253790-AT,2-174253783-174253811-ATATATA,2-174253823-174253832-AT,2-174253838-174253847-TA,2-174253907-174253935-ATATATT,2-174253946-174253970-TATAATA,2-174253976-174253985-AT,2-174254029-174254039-AT,2-174254053-174254062-TA,2-174254064-174254079-TTTG,2-174254083-174254110-AT;MOTIFS=AAAC,TTTG,ATATATT,TA,AT,TATAATA,ATATATA;STRUC=<VC134048>	HGSVC,1KG-ONT	Yes	0.354	Yes	NA,NA	NA	NA
chr2:174254018	76236	INS	134	0.8222	0.6421	20	NA	NA	NA	NA	NA	NA	NA	NA	NA	No	ID=2-174253636-174253655-AAAC,2-174253655-174253664-AT,2-174253697-174253706-AT,2-174253781-174253790-AT,2-174253783-174253811-ATATATA,2-174253823-174253832-AT,2-174253838-174253847-TA,2-174253907-174253935-ATATATT,2-174253946-174253970-TATAATA,2-174253976-174253985-AT,2-174254029-174254039-AT,2-174254053-174254062-TA,2-174254064-174254079-TTTG,2-174254083-174254110-AT;MOTIFS=AAAC,TTTG,ATATATT,TA,AT,TATAATA,ATATATA;STRUC=<VC134048>	HGSVC,1KG-ONT	Yes	0.354	Yes	NA,NA	NA	NA
chr2:174254028	76237	INS	87	0.8849	0.4393	1	NA	NA	NA	NA	NA	NA	NA	NA	NA	No	ID=2-174253636-174253655-AAAC,2-174253655-174253664-AT,2-174253697-174253706-AT,2-174253781-174253790-AT,2-174253783-174253811-ATATATA,2-174253823-174253832-AT,2-174253838-174253847-TA,2-174253907-174253935-ATATATT,2-174253946-174253970-TATAATA,2-174253976-174253985-AT,2-174254029-174254039-AT,2-174254053-174254062-TA,2-174254064-174254079-TTTG,2-174254083-174254110-AT;MOTIFS=AAAC,TTTG,ATATATT,TA,AT,TATAATA,ATATATA;STRUC=<VC134048>	HGSVC,1KG-ONT	Yes	0.354	No	NA,NA	NA	NA
chr2:174254033	76238	INS	133	0.8031	0.6863	10	NA	NA	NA	NA	NA	NA	NA	NA	NA	No	ID=2-174253636-174253655-AAAC,2-174253655-174253664-AT,2-174253697-174253706-AT,2-174253781-174253790-AT,2-174253783-174253811-ATATATA,2-174253823-174253832-AT,2-174253838-174253847-TA,2-174253907-174253935-ATATATT,2-174253946-174253970-TATAATA,2-174253976-174253985-AT,2-174254029-174254039-AT,2-174254053-174254062-TA,2-174254064-174254079-TTTG,2-174254083-174254110-AT;MOTIFS=AAAC,TTTG,ATATATT,TA,AT,TATAATA,ATATATA;STRUC=<VC134048>	HGSVC,1KG-ONT	Yes	0.354	Yes	NA,NA	NA	NA
chr2:174254033	76239	INS	126	0.8772	0.4633	2	NA	NA	NA	NA	NA	NA	NA	NA	NA	No	ID=2-174253636-174253655-AAAC,2-174253655-174253664-AT,2-174253697-174253706-AT,2-174253781-174253790-AT,2-174253783-174253811-ATATATA,2-174253823-174253832-AT,2-174253838-174253847-TA,2-174253907-174253935-ATATATT,2-174253946-174253970-TATAATA,2-174253976-174253985-AT,2-174254029-174254039-AT,2-174254053-174254062-TA,2-174254064-174254079-TTTG,2-174254083-174254110-AT;MOTIFS=AAAC,TTTG,ATATATT,TA,AT,TATAATA,ATATATA;STRUC=<VC134048>	HGSVC,1KG-ONT	Yes	0.354	No	NA,NA	NA	NA
chr2:174254039	76243	INS	347	0.9097	0.3803	10	NA	NA	NA	NA	NA	NA	NA	NA	NA	No	ID=2-174253636-174253655-AAAC,2-174253655-174253664-AT,2-174253697-174253706-AT,2-174253781-174253790-AT,2-174253783-174253811-ATATATA,2-174253823-174253832-AT,2-174253838-174253847-TA,2-174253907-174253935-ATATATT,2-174253946-174253970-TATAATA,2-174253976-174253985-AT,2-174254029-174254039-AT,2-174254053-174254062-TA,2-174254064-174254079-TTTG,2-174254083-174254110-AT;MOTIFS=AAAC,TTTG,ATATATT,TA,AT,TATAATA,ATATATA;STRUC=<VC134048>	HPRC,HGSVC	Yes	0.354	Yes	NA,NA	NA	NA
chr2:174254039	76242	INS	305	0.8064	0.6916	9	NA	NA	NA	NA	NA	NA	NA	NA	NA	No	ID=2-174253636-174253655-AAAC,2-174253655-174253664-AT,2-174253697-174253706-AT,2-174253781-174253790-AT,2-174253783-174253811-ATATATA,2-174253823-174253832-AT,2-174253838-174253847-TA,2-174253907-174253935-ATATATT,2-174253946-174253970-TATAATA,2-174253976-174253985-AT,2-174254029-174254039-AT,2-174254053-174254062-TA,2-174254064-174254079-TTTG,2-174254083-174254110-AT;MOTIFS=AAAC,TTTG,ATATATT,TA,AT,TATAATA,ATATATA;STRUC=<VC134048>	HPRC,HGSVC	Yes	0.354	Yes	NA,NA	NA	NA
chr2:174254039	76241	INS	276	0.9241	0.3132	24	NA	NA	NA	NA	NA	NA	NA	NA	NA	No	ID=2-174253636-174253655-AAAC,2-174253655-174253664-AT,2-174253697-174253706-AT,2-174253781-174253790-AT,2-174253783-174253811-ATATATA,2-174253823-174253832-AT,2-174253838-174253847-TA,2-174253907-174253935-ATATATT,2-174253946-174253970-TATAATA,2-174253976-174253985-AT,2-174254029-174254039-AT,2-174254053-174254062-TA,2-174254064-174254079-TTTG,2-174254083-174254110-AT;MOTIFS=AAAC,TTTG,ATATATT,TA,AT,TATAATA,ATATATA;STRUC=<VC134048>	HPRC,HGSVC	Yes	0.354	Yes	NA,NA	NA	NA
chr2:174254039	76240	INS	262	0.8255	0.6245	4	NA	NA	NA	NA	NA	NA	NA	NA	NA	No	ID=2-174253636-174253655-AAAC,2-174253655-174253664-AT,2-174253697-174253706-AT,2-174253781-174253790-AT,2-174253783-174253811-ATATATA,2-174253823-174253832-AT,2-174253838-174253847-TA,2-174253907-174253935-ATATATT,2-174253946-174253970-TATAATA,2-174253976-174253985-AT,2-174254029-174254039-AT,2-174254053-174254062-TA,2-174254064-174254079-TTTG,2-174254083-174254110-AT;MOTIFS=AAAC,TTTG,ATATATT,TA,AT,TATAATA,ATATATA;STRUC=<VC134048>	HPRC,HGSVC	Yes	0.354	Yes	NA,NA	NA	NA
chr2:174254047	76244	INS	71	0.9778	0.3825	9	NA	NA	NA	NA	NA	NA	NA	NA	NA	No	ID=2-174253636-174253655-AAAC,2-174253655-174253664-AT,2-174253697-174253706-AT,2-174253781-174253790-AT,2-174253783-174253811-ATATATA,2-174253823-174253832-AT,2-174253838-174253847-TA,2-174253907-174253935-ATATATT,2-174253946-174253970-TATAATA,2-174253976-174253985-AT,2-174254029-174254039-AT,2-174254053-174254062-TA,2-174254064-174254079-TTTG,2-174254083-174254110-AT;MOTIFS=AAAC,TTTG,ATATATT,TA,AT,TATAATA,ATATATA;STRUC=<VC134048>	HGSVC,1KG-ONT	Yes	0.354	Yes	NA,NA	NA	NA
chr2:174254052	76245	INS	84	0.8321	0.6264	2	NA	NA	NA	NA	NA	NA	NA	NA	NA	No	ID=2-174253636-174253655-AAAC,2-174253655-174253664-AT,2-174253697-174253706-AT,2-174253781-174253790-AT,2-174253783-174253811-ATATATA,2-174253823-174253832-AT,2-174253838-174253847-TA,2-174253907-174253935-ATATATT,2-174253946-174253970-TATAATA,2-174253976-174253985-AT,2-174254029-174254039-AT,2-174254053-174254062-TA,2-174254064-174254079-TTTG,2-174254083-174254110-AT;MOTIFS=AAAC,TTTG,ATATATT,TA,AT,TATAATA,ATATATA;STRUC=<VC134048>	HGSVC,1KG-ONT	Yes	0.354	Yes	NA,NA	NA	NA
chr2:174256634	76246	INS	325	0.938	0.2448	14	NA	NA	NA	NA	NA	NA	NA	NA	NA	No	NA	HPRC,1KG-ONT	No	6.372	Yes	NA,NA	NA	NA
chr2:174256634	76247	INS	347	0.8434	0.5751	11	NA	NA	NA	NA	NA	NA	NA	NA	NA	No	NA	HPRC,1KG-ONT	No	6.372	Yes	NA,NA	NA	NA
chr2:174256634	76248	INS	366	0.8458	0.5729	4	NA	NA	NA	NA	NA	NA	NA	NA	NA	No	NA	HPRC,1KG-ONT	No	6.372	Yes	NA,NA	NA	NA
chr2:174270694	76249	INS	176	0.9042	0.3732	3	NA	NA	NA	NA	NA	NA	NA	NA	NA	No	NA	HPRC	No	2.44	Yes	NA,NA	NA	NA
chr2:174304516	76251	DEL	2309	0.9	0.3909	34	NA	NA	NA	NA	NA	NA	NA	NA	NA	No	ID=2-174304508-174304516-T;MOTIFS=T;STRUC=(T)n,ID=2-174304643-174304653-CCA;MOTIFS=CCA;STRUC=<TR2012954>,ID=2-174304826-174304839-GTTT;MOTIFS=GTTT;STRUC=<TR2012955>,ID=2-174305129-174305143-T;MOTIFS=T;STRUC=<TR2012956>,ID=2-174305481-174305489-T;MOTIFS=T;STRUC=<TR2012957>,ID=2-174305858-174305867-T;MOTIFS=T;STRUC=<TR2012958>,ID=2-174306009-174306036-T;MOTIFS=T;STRUC=<TR2012959>,ID=2-174306350-174306362-TTTA;MOTIFS=TTTA;STRUC=<TR2012960>,ID=2-174306541-174306555-TATT;MOTIFS=TATT;STRUC=<TR2012961>	HGSVC,1KG-ONT	Yes	0.343	Yes	NA,NA	NA	NA
chr2:174310628	76253	INS	322	0.9361	0.249	29	NA	NA	NA	NA	NA	NA	NA	NA	NA	Yes	NA	HPRC,HGSVC,1KG-ONT	Yes	8.52	Yes	NA,NA	NA	NA
chr2:174354495	76254	INS	50	0.8156	0.6617	21	CIR1(0.0041961,0.971)	NA	NA	NA	NA	NA	NA	NA	NA	No	ID=2-174354431-174354440-AT,2-174354447-174354462-ATATA,2-174354466-174354475-AT,2-174354478-174354493-TATAT,2-174354502-174354511-TA,2-174354541-174354556-TATAT,2-174354551-174354560-TA,2-174354564-174354579-TATAT,2-174354581-174354590-TA,2-174354599-174354614-TATAT,2-174354615-174354677-TTTTATATATTATATAATATATATTATATAT,2-174354705-174354720-ATATA,2-174354747-174354756-TA;MOTIFS=TTTTATATATTATATAATATATATTATATAT,TA,AT,ATATA,TATAT;STRUC=<VC134056>	1KG-ONT	Yes	0.692	Yes	NA,NA	NA	NA
chr2:174354517	76255	INS	135	0.8738	0.4611	5	CIR1(0.0041961,0.971)	NA	NA	NA	NA	NA	NA	NA	NA	No	ID=2-174354431-174354440-AT,2-174354447-174354462-ATATA,2-174354466-174354475-AT,2-174354478-174354493-TATAT,2-174354502-174354511-TA,2-174354541-174354556-TATAT,2-174354551-174354560-TA,2-174354564-174354579-TATAT,2-174354581-174354590-TA,2-174354599-174354614-TATAT,2-174354615-174354677-TTTTATATATTATATAATATATATTATATAT,2-174354705-174354720-ATATA,2-174354747-174354756-TA;MOTIFS=TTTTATATATTATATAATATATATTATATAT,TA,AT,ATATA,TATAT;STRUC=<VC134056>	NA	Yes	0.692	Yes	NA,NA	NA	NA
chr2:174354530	76256	DEL	67	0.8714	0.4835	107	CIR1(0.0041961,0.971)	NA	NA	NA	NA	NA	NA	NA	NA	No	ID=2-174354431-174354440-AT,2-174354447-174354462-ATATA,2-174354466-174354475-AT,2-174354478-174354493-TATAT,2-174354502-174354511-TA,2-174354541-174354556-TATAT,2-174354551-174354560-TA,2-174354564-174354579-TATAT,2-174354581-174354590-TA,2-174354599-174354614-TATAT,2-174354615-174354677-TTTTATATATTATATAATATATATTATATAT,2-174354705-174354720-ATATA,2-174354747-174354756-TA;MOTIFS=TTTTATATATTATATAATATATATTATATAT,TA,AT,ATATA,TATAT;STRUC=<VC134056>	HGSVC,1KG-ONT	No	0.052	Yes	NA,NA	NA	NA
chr2:174354548	76257	INS	87	0.8125	0.6863	241	CIR1(0.0041961,0.971)	NA	NA	NA	NA	NA	NA	NA	NA	No	ID=2-174354431-174354440-AT,2-174354447-174354462-ATATA,2-174354466-174354475-AT,2-174354478-174354493-TATAT,2-174354502-174354511-TA,2-174354541-174354556-TATAT,2-174354551-174354560-TA,2-174354564-174354579-TATAT,2-174354581-174354590-TA,2-174354599-174354614-TATAT,2-174354615-174354677-TTTTATATATTATATAATATATATTATATAT,2-174354705-174354720-ATATA,2-174354747-174354756-TA;MOTIFS=TTTTATATATTATATAATATATATTATATAT,TA,AT,ATATA,TATAT;STRUC=<VC134056>	1KG-ONT	Yes	0.692	Yes	NA,NA	NA	NA
chr2:174354551	76258	DEL	52	0.8295	0.6077	403	CIR1(0.0041961,0.971)	NA	NA	NA	NA	NA	NA	NA	NA	No	ID=2-174354431-174354440-AT,2-174354447-174354462-ATATA,2-174354466-174354475-AT,2-174354478-174354493-TATAT,2-174354502-174354511-TA,2-174354541-174354556-TATAT,2-174354551-174354560-TA,2-174354564-174354579-TATAT,2-174354581-174354590-TA,2-174354599-174354614-TATAT,2-174354615-174354677-TTTTATATATTATATAATATATATTATATAT,2-174354705-174354720-ATATA,2-174354747-174354756-TA;MOTIFS=TTTTATATATTATATAATATATATTATATAT,TA,AT,ATATA,TATAT;STRUC=<VC134056>	HGSVC	No	0.061	Yes	NA,NA	NA	NA
chr2:174354553	76259	DEL	56	0.8512	0.5435	245	CIR1(0.0041961,0.971)	NA	NA	NA	NA	NA	NA	NA	NA	No	ID=2-174354431-174354440-AT,2-174354447-174354462-ATATA,2-174354466-174354475-AT,2-174354478-174354493-TATAT,2-174354502-174354511-TA,2-174354541-174354556-TATAT,2-174354551-174354560-TA,2-174354564-174354579-TATAT,2-174354581-174354590-TA,2-174354599-174354614-TATAT,2-174354615-174354677-TTTTATATATTATATAATATATATTATATAT,2-174354705-174354720-ATATA,2-174354747-174354756-TA;MOTIFS=TTTTATATATTATATAATATATATTATATAT,TA,AT,ATATA,TATAT;STRUC=<VC134056>	HGSVC,1KG-ONT	No	0.069	Yes	NA,NA	NA	NA
chr2:174354562	76260	INS	63	0.8645	0.5015	46	CIR1(0.0041961,0.971)	NA	NA	NA	NA	NA	NA	NA	NA	No	ID=2-174354431-174354440-AT,2-174354447-174354462-ATATA,2-174354466-174354475-AT,2-174354478-174354493-TATAT,2-174354502-174354511-TA,2-174354541-174354556-TATAT,2-174354551-174354560-TA,2-174354564-174354579-TATAT,2-174354581-174354590-TA,2-174354599-174354614-TATAT,2-174354615-174354677-TTTTATATATTATATAATATATATTATATAT,2-174354705-174354720-ATATA,2-174354747-174354756-TA;MOTIFS=TTTTATATATTATATAATATATATTATATAT,TA,AT,ATATA,TATAT;STRUC=<VC134056>	1KG-ONT	Yes	0.692	Yes	NA,NA	NA	NA
chr2:174354615	76261	INS	66	0.8714	0.4972	6	CIR1(0.0041961,0.971)	NA	NA	NA	NA	NA	NA	NA	NA	No	ID=2-174354431-174354440-AT,2-174354447-174354462-ATATA,2-174354466-174354475-AT,2-174354478-174354493-TATAT,2-174354502-174354511-TA,2-174354541-174354556-TATAT,2-174354551-174354560-TA,2-174354564-174354579-TATAT,2-174354581-174354590-TA,2-174354599-174354614-TATAT,2-174354615-174354677-TTTTATATATTATATAATATATATTATATAT,2-174354705-174354720-ATATA,2-174354747-174354756-TA;MOTIFS=TTTTATATATTATATAATATATATTATATAT,TA,AT,ATATA,TATAT;STRUC=<VC134056>	1KG-ONT	Yes	0.692	Yes	NA,NA	NA	NA
chr2:174363502	76262	INS	345	0.8934	0.3929	1	CIR1(0.0041961,0.971)	NA	NA	NA	NA	NA	NA	NA	NA	No	NA	NA	Yes	8.137	No	NA,NA	NA	NA
chr2:174386479	76264	INS	3250	0.8875	0.3811	11	CIR1(0.0041961,0.971)	NA	NA	NA	NA	NA	NA	NA	NA	No	NA	HGSVC,1KG-ONT	Yes	0.046	Yes	NA,NA	NA	NA
chr2:174392929	76265	INS	294	0.9129	0.3766	1	CIR1(0.0041961,0.971)	NA	NA	NA	NA	NA	NA	NA	NA	No	NA	NA	Yes	2.941	No	NA,NA	NA	NA
chr2:174454787	76266	INS	248	0.9203	0.3144	3	GPR155(2.2342e-07,0.891)	NA	NA	NA	NA	NA	NA	NA	NA	No	ID=2-174454625-174454647-GAAG,2-174454648-174454672-GGAGGGAA,2-174454672-174454687-GGAG,2-174454700-174454716-AAGGA,2-174454731-174454743-GGAA,2-174454743-174454755-AAGG,2-174454797-174454813-GGAAG,2-174454843-174454855-AAGG,2-174454889-174454902-AAGG;MOTIFS=AAGGA,AAGG,GGAA,GGAAG,GGAG,GAAG,GGAGGGAA;STRUC=<VC134067>	HPRC,HGSVC,1KG-ONT	Yes	3.188	Yes	NA,NA	NA	NA
chr2:174454787	76267	INS	263	0.833	0.6036	37	GPR155(2.2342e-07,0.891)	NA	NA	NA	NA	NA	NA	NA	NA	No	ID=2-174454625-174454647-GAAG,2-174454648-174454672-GGAGGGAA,2-174454672-174454687-GGAG,2-174454700-174454716-AAGGA,2-174454731-174454743-GGAA,2-174454743-174454755-AAGG,2-174454797-174454813-GGAAG,2-174454843-174454855-AAGG,2-174454889-174454902-AAGG;MOTIFS=AAGGA,AAGG,GGAA,GGAAG,GGAG,GAAG,GGAGGGAA;STRUC=<VC134067>	HPRC,HGSVC,1KG-ONT	Yes	3.188	Yes	NA,NA	NA	NA
chr2:174454787	76268	INS	224	0.9114	0.3045	212	GPR155(2.2342e-07,0.891)	NA	NA	NA	NA	NA	NA	NA	NA	No	ID=2-174454625-174454647-GAAG,2-174454648-174454672-GGAGGGAA,2-174454672-174454687-GGAG,2-174454700-174454716-AAGGA,2-174454731-174454743-GGAA,2-174454743-174454755-AAGG,2-174454797-174454813-GGAAG,2-174454843-174454855-AAGG,2-174454889-174454902-AAGG;MOTIFS=AAGGA,AAGG,GGAA,GGAAG,GGAG,GAAG,GGAGGGAA;STRUC=<VC134067>	HPRC,HGSVC,1KG-ONT	Yes	3.188	Yes	NA,NA	NA	NA
chr2:174454804	76269	INS	210	0.9078	0.3665	22	GPR155(2.2342e-07,0.891)	NA	NA	NA	NA	NA	NA	NA	NA	No	ID=2-174454625-174454647-GAAG,2-174454648-174454672-GGAGGGAA,2-174454672-174454687-GGAG,2-174454700-174454716-AAGGA,2-174454731-174454743-GGAA,2-174454743-174454755-AAGG,2-174454797-174454813-GGAAG,2-174454843-174454855-AAGG,2-174454889-174454902-AAGG;MOTIFS=AAGGA,AAGG,GGAA,GGAAG,GGAG,GAAG,GGAGGGAA;STRUC=<VC134067>	HPRC,HGSVC,1KG-ONT	Yes	3.188	Yes	NA,NA	NA	NA
chr2:174454898	76270	INS	221	0.8365	0.5953	1	GPR155(2.2342e-07,0.891)	NA	NA	NA	NA	NA	NA	NA	NA	No	ID=2-174454625-174454647-GAAG,2-174454648-174454672-GGAGGGAA,2-174454672-174454687-GGAG,2-174454700-174454716-AAGGA,2-174454731-174454743-GGAA,2-174454743-174454755-AAGG,2-174454797-174454813-GGAAG,2-174454843-174454855-AAGG,2-174454889-174454902-AAGG;MOTIFS=AAGGA,AAGG,GGAA,GGAAG,GGAG,GAAG,GGAGGGAA;STRUC=<VC134067>	HPRC,HGSVC,1KG-ONT	No	3.188	No	NA,NA	NA	NA
chr2:174466801	76271	INS	346	0.8532	0.5328	1	GPR155(2.2342e-07,0.891)	NA	NA	NA	NA	NA	NA	NA	NA	No	NA	NA	Yes	8.053	No	NA,NA	NA	NA
chr2:174494531	76272	INS	6146	0.8894	0.4552	1	NA	NA	NA	NA	NA	NA	NA	NA	NA	No	NA	NA	Yes	4.07	No	NA,NA	NA	NA
chr2:174530503	76273	INS	332	0.9266	0.2694	3	NA	NA	NA	NA	NA	NA	NA	NA	NA	No	NA	NA	Yes	5.133	Yes	NA,NA	NA	NA
chr2:174547561	76274	INS	101	0.8999	0.3861	3	NA	NA	NA	NA	NA	NA	NA	NA	NA	No	NA	NA	No	0.052	No	NA,NA	NA	NA
chr2:174547561	76275	DEL	101	0.9213	0.2956	104	NA	NA	NA	NA	NA	NA	NA	NA	NA	No	NA	HPRC,HGSVC,1KG-ONT	No	0.372	Yes	NA,NA	NA	NA
chr2:174563026	76276	INS	6072	0.8948	0.3835	2	WIPF1(0.83225,0.565)	WIPF1(0.83225,0.565)	NA	NA	NA	NA	NA	NA	NA	No	NA	1KG-ONT	No	0.692	No	NA,NA	NA	NA
chr2:174594590	76277	DEL	254	0.9719	0.1173	485	WIPF1(0.83225,0.565)	WIPF1(0.83225,0.565)	NA	NA	NA	NA	NA	NA	enhancer	No	ID=2-174594676-174594689-TC,2-174594690-174594708-TC,2-174594707-174594717-CA,2-174594718-174594727-AC;MOTIFS=AC,TC,CA;STRUC=<VC134080>	HPRC,HGSVC,1KG-ONT	No	5.146	Yes	NA,NA	NA	NA
chr2:174642612	76278	DEL	1063	0.8688	0.4781	324	WIPF1(0.83225,0.565)	WIPF1(0.83225,0.565)	NA	NA	NA	NA	NA	NA	NA	No	ID=2-174642650-174642668-TTG;MOTIFS=TTG;STRUC=<TR2013497>,ID=2-174643413-174643431-TG;MOTIFS=TG;STRUC=<TR2013498>	HPRC,HGSVC,1KG-ONT	Yes	2.033	Yes	NA,NA	NA	NA
chr2:174667451	76279	INS	54	0.8672	0.5168	1	WIPF1(0.83225,0.565)	WIPF1(0.83225,0.565)	NA	NA	NA	NA	NA	NA	enhancer	No	NA	NA	No	4.891	No	NA,NA	NA	NA
chr2:174706484	76280	DEL	758	0.8459	0.5793	3	NA	NA	NA	NA	NA	NA	NA	NA	NA	No	ID=2-174707154-174707162-G;MOTIFS=G;STRUC=<TR2013581>	NA	No	1.137	Yes	NA,NA	NA	NA
chr2:174739595	76281	DEL	280	0.8465	0.5718	9	NA	NA	NA	NA	NA	NA	NA	NA	NA	No	ID=2-174739716-174739730-T;MOTIFS=T;STRUC=<TR2013628>,ID=2-174739860-174739869-CAC;MOTIFS=CAC;STRUC=<TR2013629>	HGSVC	Yes	0.91	Yes	NA,NA	NA	NA
chr2:174768215	76282	INS	53	0.8899	0.5734	2	CHRNA1(5.0496e-09,0.943)	CHRNA1(5.0496e-09,0.943)	NA	NA	NA	NA	NA	NA	NA	No	ID=2-174767889-174767898-TA,2-174767987-174767997-TA,2-174768107-174768116-AT;MOTIFS=TA,AT;STRUC=<VC134090>	HPRC,HGSVC,1KG-ONT	No	1.9	No	NA,NA	NA	NA
chr2:174773296	76283	INS	58	0.8106	0.673	1	CHRNA1(5.0496e-09,0.943)	CHRNA1(5.0496e-09,0.943)	NA	NA	NA	NA	NA	NA	NA	No	NA	NA	No	10.47	No	NA,NA	NA	NA
chr2:174779123	76284	DEL	1442	0.8489	0.5385	1	CHRNA1(5.0496e-09,0.943)	CHRNA1(5.0496e-09,0.943)	NA	NA	NA	NA	NA	NA	NA	No	ID=2-174779721-174779736-T;MOTIFS=T;STRUC=<TR2013693>	NA	Yes	11.44	No	NA,NA	NA	NA
chr2:174871204	76285	INS	321	0.9423	0.2252	310	CHN1(0.0068059,0.79)	CHN1(0.0068059,0.79)	NA	NA	NA	NA	NA	NA	NA	No	NA	HPRC,HGSVC,1KG-ONT	Yes	2.941	Yes	NA,NA	NA	NA
chr2:174902762	76286	INS	366	0.871	0.4896	1	CHN1(0.0068059,0.79)	CHN1(0.0068059,0.79)	NA	NA	NA	NA	NA	NA	enhancer	No	NA	NA	Yes	29.1	No	NA,NA	NA	NA
chr2:175045978	76287	DEL	385	0.7985	0.6887	32	NA	NA	NA	NA	NA	NA	NA	NA	NA	No	ID=2-175046097-175046105-T;MOTIFS=T;STRUC=<TR2014079>,ID=2-175046099-175046126-TTTTTTG;MOTIFS=TTTTTTG;STRUC=<TR2014080>,ID=2-175046120-175046129-T;MOTIFS=T;STRUC=<TR2014081>	HPRC,1KG-ONT	No	0.489	Yes	NA,NA	NA	NA
chr2:175060198	76288	INS	3011	0.8253	0.6431	1	NA	NA	NA	NA	NA	NA	NA	NA	NA	No	NA	NA	No	0.056	No	NA,NA	NA	NA
chr2:175108222	76289	DEL	80	0.8671	0.5268	1	ATF2(0.85889,0.539)	ATF2(0.85889,0.539)	ATF2(0.85889,0.539)	NA	NA	NA	NA	NA	NA	No	NA	1KG-ONT	Yes	0.196	No	NA,NA	NA	NA
chr2:175108302	76290	DEL	141	0.8056	0.6863	1	ATF2(0.85889,0.539)	ATF2(0.85889,0.539)	ATF2(0.85889,0.539)	NA	NA	NA	NA	NA	NA	No	NA	NA	Yes	0.077	No	NA,NA	NA	NA
chr2:175108401	76291	DEL	94	0.8222	0.6741	1	ATF2(0.85889,0.539)	ATF2(0.85889,0.539)	ATF2(0.85889,0.539)	NA	NA	NA	NA	NA	NA	No	NA	1KG-ONT	Yes	0.186	No	NA,NA	NA	NA
chr2:175134540	76292	INS	347	0.8335	0.623	1	ATF2(0.85889,0.539)	ATF2(0.85889,0.539)	ATF2(0.85889,0.539)	NA	NA	NA	NA	NA	NA	No	NA	NA	Yes	0.354	No	NA,NA	NA	NA
chr2:175146211	76293	INS	77	0.8395	0.5726	1	ATF2(0.85889,0.539)	ATF2(0.85889,0.539)	ATF2(0.85889,0.539)	NA	NA	NA	NA	NA	NA	No	NA	NA	Yes	0.354	No	NA,NA	NA	NA
chr2:175170508	76294	INS	66	0.8153	0.6642	2	NA	NA	NA	NA	NA	NA	NA	NA	NA	No	ID=2-175170479-175170499-GT,2-175170496-175170513-TGTA,2-175170510-175170519-TA,2-175170528-175170553-TG,2-175170552-175170563-TA;MOTIFS=TG,TGTA,TA,GT;STRUC=<VC134119>	NA	Yes	0.354	Yes	NA,NA	NA	NA
chr2:175197486	76295	DEL	4922	0.8676	0.4976	5	NA	NA	NA	NA	NA	NA	NA	NA	NA	No	ID=2-175197899-175197914-TCAT;MOTIFS=TCAT;STRUC=<TR2014297>,ID=2-175197922-175197936-TTTA;MOTIFS=TTTA;STRUC=<TR2014298>,ID=2-175198259-175198285-A;MOTIFS=A;STRUC=<TR2014299>,ID=2-175198644-175198653-TGC;MOTIFS=TGC;STRUC=<TR2014300>,ID=2-175199287-175199300-ACA;MOTIFS=ACA;STRUC=<TR2014301>,ID=2-175199450-175199459-CAA;MOTIFS=CAA;STRUC=<TR2014302>,ID=2-175199766-175199777-G;MOTIFS=G;STRUC=<TR2014303>,ID=2-175200223-175200246-AAAT;MOTIFS=AAAT;STRUC=<TR2014304>,ID=2-175200398-175200407-A;MOTIFS=A;STRUC=<TR2014305>,ID=2-175202119-175202128-TTC;MOTIFS=TTC;STRUC=<TR2014306>	NA	Yes	4.439	No	NA,NA	NA	NA
chr2:175221477	76296	INS	317	0.962	0.1872	2	NA	NA	NA	NA	NA	NA	NA	NA	NA	No	NA	HPRC,1KG-ONT	Yes	7.617	Yes	NA,NA	NA	NA
chr2:175236605	76297	DEL	3719	0.8941	0.3923	5	NA	NA	NA	NA	NA	NA	NA	NA	NA	No	ID=2-175236734-175236744-A;MOTIFS=A;STRUC=<TR2014357>,ID=2-175236806-175236815-T;MOTIFS=T;STRUC=<TR2014358>,ID=2-175239971-175239980-TCT;MOTIFS=TCT;STRUC=<TR2014359>	NA	Yes	8.485	No	NA,NA	NA	NA
chr2:175237935	76298	DEL	53	0.9495	0.3336	1047	NA	NA	NA	NA	NA	NA	NA	NA	NA	No	NA	HPRC,HGSVC,1KG-ONT	Yes	1.407	Yes	NA,NA	NA	NA
chr2:175237953	76299	DEL	52	0.8513	0.5819	29	NA	NA	NA	NA	NA	NA	NA	NA	NA	No	NA	HPRC,HGSVC,1KG-ONT	Yes	1.426	Yes	NA,NA	NA	NA
chr2:175260559	76300	INS	56	0.8584	0.5104	9	NA	NA	NA	NA	NA	NA	NA	NA	NA	No	ID=2-175260515-175260524-TA,2-175260525-175260535-TA,2-175260582-175260591-AT,2-175260621-175260631-TA,2-175260657-175260665-TA,2-175260722-175260731-CAC,2-175260759-175260768-TA;MOTIFS=TA,CAC,AT;STRUC=<VC134127>	HPRC,HGSVC,1KG-ONT	No	1.616	Yes	NA,NA	NA	NA
chr2:175260598	76301	INS	62	0.8714	0.5345	4	NA	NA	NA	NA	NA	NA	NA	NA	NA	No	ID=2-175260515-175260524-TA,2-175260525-175260535-TA,2-175260582-175260591-AT,2-175260621-175260631-TA,2-175260657-175260665-TA,2-175260722-175260731-CAC,2-175260759-175260768-TA;MOTIFS=TA,CAC,AT;STRUC=<VC134127>	HPRC,HGSVC,1KG-ONT	Yes	2.254	No	NA,NA	NA	NA
chr2:175260598	76302	INS	56	0.8327	0.6423	2	NA	NA	NA	NA	NA	NA	NA	NA	NA	No	ID=2-175260515-175260524-TA,2-175260525-175260535-TA,2-175260582-175260591-AT,2-175260621-175260631-TA,2-175260657-175260665-TA,2-175260722-175260731-CAC,2-175260759-175260768-TA;MOTIFS=TA,CAC,AT;STRUC=<VC134127>	HPRC,HGSVC,1KG-ONT	Yes	2.254	No	NA,NA	NA	NA
chr2:175260622	76304	INS	70	0.9777	0.1416	374	NA	NA	NA	NA	NA	NA	NA	NA	NA	No	ID=2-175260515-175260524-TA,2-175260525-175260535-TA,2-175260582-175260591-AT,2-175260621-175260631-TA,2-175260657-175260665-TA,2-175260722-175260731-CAC,2-175260759-175260768-TA;MOTIFS=TA,CAC,AT;STRUC=<VC134127>	HPRC,HGSVC,1KG-ONT	Yes	2.538	Yes	NA,NA	NA	NA
chr2:175260622	76305	INS	68	0.8723	0.468	11	NA	NA	NA	NA	NA	NA	NA	NA	NA	No	ID=2-175260515-175260524-TA,2-175260525-175260535-TA,2-175260582-175260591-AT,2-175260621-175260631-TA,2-175260657-175260665-TA,2-175260722-175260731-CAC,2-175260759-175260768-TA;MOTIFS=TA,CAC,AT;STRUC=<VC134127>	HPRC,HGSVC,1KG-ONT	Yes	2.538	Yes	NA,NA	NA	NA
chr2:175260622	76303	INS	138	0.9059	0.3129	36	NA	NA	NA	NA	NA	NA	NA	NA	NA	No	ID=2-175260515-175260524-TA,2-175260525-175260535-TA,2-175260582-175260591-AT,2-175260621-175260631-TA,2-175260657-175260665-TA,2-175260722-175260731-CAC,2-175260759-175260768-TA;MOTIFS=TA,CAC,AT;STRUC=<VC134127>	HPRC,HGSVC	Yes	2.538	Yes	NA,NA	NA	NA
chr2:175260628	76307	INS	74	0.8615	0.5057	96	NA	NA	NA	NA	NA	NA	NA	NA	NA	No	ID=2-175260515-175260524-TA,2-175260525-175260535-TA,2-175260582-175260591-AT,2-175260621-175260631-TA,2-175260657-175260665-TA,2-175260722-175260731-CAC,2-175260759-175260768-TA;MOTIFS=TA,CAC,AT;STRUC=<VC134127>	HPRC,HGSVC,1KG-ONT	Yes	2.538	Yes	NA,NA	NA	NA
chr2:175260630	76308	INS	78	0.8819	0.4266	121	NA	NA	NA	NA	NA	NA	NA	NA	NA	No	ID=2-175260515-175260524-TA,2-175260525-175260535-TA,2-175260582-175260591-AT,2-175260621-175260631-TA,2-175260657-175260665-TA,2-175260722-175260731-CAC,2-175260759-175260768-TA;MOTIFS=TA,CAC,AT;STRUC=<VC134127>	HPRC,HGSVC,1KG-ONT	Yes	2.538	Yes	NA,NA	NA	NA
chr2:175260630	76310	INS	140	0.8876	0.677	3	NA	NA	NA	NA	NA	NA	NA	NA	NA	No	ID=2-175260515-175260524-TA,2-175260525-175260535-TA,2-175260582-175260591-AT,2-175260621-175260631-TA,2-175260657-175260665-TA,2-175260722-175260731-CAC,2-175260759-175260768-TA;MOTIFS=TA,CAC,AT;STRUC=<VC134127>	HPRC,HGSVC	Yes	2.538	Yes	NA,NA	NA	NA
chr2:175296159	76311	INS	335	0.9306	0.2695	70	NA	NA	NA	NA	NA	NA	NA	NA	NA	No	NA	HPRC,HGSVC,1KG-ONT	Yes	5.427	Yes	NA,NA	NA	NA
chr2:175311351	76312	INS	117	0.7908	0.6962	1	NA	NA	NA	NA	NA	NA	NA	NA	NA	Yes	NA	NA	No	3.857	No	NA,NA	NA	NA
chr2:175325390	76313	DEL	141	0.9605	0.2608	659	NA	NA	NA	NA	NA	NA	NA	NA	NA	No	NA	HPRC,HGSVC,1KG-ONT	No	3.702	Yes	NA,NA	NA	NA
chr2:175358741	76314	INS	333	0.9188	0.3061	2	NA	NA	NA	NA	NA	NA	NA	NA	NA	No	NA	NA	Yes	0.794	No	NA,NA	NA	NA
chr2:175374718	76315	INS	406	0.923	0.5582	1	NA	NA	NA	NA	NA	NA	NA	NA	NA	No	NA	NA	No	8.536	No	NA,NA	NA	NA
chr2:175391265	76316	INS	1123	0.8166	0.6685	1	NA	NA	NA	NA	NA	NA	NA	NA	NA	No	NA	NA	No	1.616	No	NA,NA	NA	NA
chr2:175417377	76317	INS	1072	0.8019	0.6786	1	NA	NA	NA	NA	NA	NA	NA	NA	NA	No	NA	NA	No	28.3	No	NA,NA	NA	NA
chr2:175446437	76318	DEL	74	0.8802	0.4787	14	NA	NA	NA	NA	NA	NA	NA	NA	NA	No	NA	NA	Yes	5.61	Yes	NA,NA	NA	NA
chr2:175451652	76319	INS	58	0.9154	0.496	23	NA	NA	NA	NA	NA	NA	NA	NA	NA	No	ID=2-175451646-175451653-A,2-175451652-175451680-AT,2-175451671-175451672-T,2-175451675-175451676-T,2-175451677-175451678-T,2-175451679-175451696-T;MOTIFS=AT,T,A;STRUC=<VC134137>	HPRC,HGSVC	No	2.163	Yes	NA,NA	NA	NA
chr2:175451652	76320	INS	51	0.7959	0.6996	76	NA	NA	NA	NA	NA	NA	NA	NA	NA	No	ID=2-175451646-175451653-A,2-175451652-175451680-AT,2-175451671-175451672-T,2-175451675-175451676-T,2-175451677-175451678-T,2-175451679-175451696-T;MOTIFS=AT,T,A;STRUC=<VC134137>	HPRC,HGSVC	No	2.163	Yes	NA,NA	NA	NA
chr2:175451652	76321	INS	54	0.9496	0.2411	36	NA	NA	NA	NA	NA	NA	NA	NA	NA	No	ID=2-175451646-175451653-A,2-175451652-175451680-AT,2-175451671-175451672-T,2-175451675-175451676-T,2-175451677-175451678-T,2-175451679-175451696-T;MOTIFS=AT,T,A;STRUC=<VC134137>	HPRC,HGSVC	No	2.163	Yes	NA,NA	NA	NA
chr2:175451679	76322	INS	55	0.8236	0.6349	4	NA	NA	NA	NA	NA	NA	NA	NA	NA	No	ID=2-175451646-175451653-A,2-175451652-175451680-AT,2-175451671-175451672-T,2-175451675-175451676-T,2-175451677-175451678-T,2-175451679-175451696-T;MOTIFS=AT,T,A;STRUC=<VC134137>	HPRC,HGSVC	No	1.616	No	NA,NA	NA	NA
chr2:175451679	76323	INS	52	0.8017	0.6851	9	NA	NA	NA	NA	NA	NA	NA	NA	NA	No	ID=2-175451646-175451653-A,2-175451652-175451680-AT,2-175451671-175451672-T,2-175451675-175451676-T,2-175451677-175451678-T,2-175451679-175451696-T;MOTIFS=AT,T,A;STRUC=<VC134137>	HPRC,HGSVC	No	1.616	Yes	NA,NA	NA	NA
chr2:175451679	76324	INS	91	0.8733	0.4915	3	NA	NA	NA	NA	NA	NA	NA	NA	NA	No	ID=2-175451646-175451653-A,2-175451652-175451680-AT,2-175451671-175451672-T,2-175451675-175451676-T,2-175451677-175451678-T,2-175451679-175451696-T;MOTIFS=AT,T,A;STRUC=<VC134137>	NA	No	1.616	No	NA,NA	NA	NA
chr2:175481940	76325	DEL	6053	0.9907	0.0379	670	NA	NA	NA	NA	NA	NA	NA	NA	enhancer	No	ID=2-175487029-175487039-GGA,2-175487461-175487473-AGGC,2-175487842-175487851-CA;MOTIFS=AGGC,GGA,CA;STRUC=<VC134141>	HPRC,HGSVC,1KG-ONT	Yes	4.242	Yes	NA,NA	NA	NA
chr2:175570948	76326	INS	338	0.9347	0.2348	1	NA	NA	NA	NA	NA	NA	NA	NA	NA	No	NA	NA	Yes	7.846	No	NA,NA	NA	NA
chr2:175578350	76327	DEL	51	0.8173	0.6449	15	NA	NA	NA	NA	NA	NA	NA	NA	NA	No	ID=2-175578282-175578291-TC,2-175578323-175578383-TCTT,2-175578380-175578404-CTTC,2-175578384-175578403-CTTT,2-175578409-175578435-TTCC,2-175578437-175578449-CTTT;MOTIFS=TCTT,TC,CTTT,TTCC,CTTC;STRUC=<VC134147>	NA	No	2.095	Yes	NA,NA	NA	NA
chr2:175588469	76328	DEL	491	0.858	0.5442	6	NA	NA	NA	NA	NA	NA	NA	NA	NA	No	ID=2-175588523-175588536-T;MOTIFS=T;STRUC=<TR2014803>	NA	No	0.89	No	NA,NA	NA	NA
chr2:175599064	76329	INS	302	0.8679	0.4936	38	NA	NA	NA	NA	NA	NA	NA	NA	NA	No	NA	HPRC,HGSVC,1KG-ONT	Yes	5.437	Yes	NA,NA	NA	NA
chr2:175599064	76330	INS	328	0.9285	0.2686	55	NA	NA	NA	NA	NA	NA	NA	NA	NA	No	NA	HPRC,HGSVC,1KG-ONT	Yes	5.437	Yes	NA,NA	NA	NA
chr2:175609848	76331	INS	346	0.9145	0.3124	13	NA	NA	NA	NA	NA	NA	NA	NA	NA	No	NA	HPRC	Yes	15.99	Yes	NA,NA	NA	NA
chr2:175610861	76332	INS	745	0.8102	0.6923	1	NA	NA	NA	NA	NA	NA	NA	NA	NA	No	NA	NA	No	1.616	No	NA,NA	NA	NA
chr2:175639783	76333	INS	333	0.9782	0.0926	6	NA	NA	NA	NA	NA	NA	NA	NA	NA	No	NA	HPRC,1KG-ONT	Yes	9.949	Yes	NA,NA	NA	NA
chr2:175653722	76334	INS	60	0.9056	0.3602	1	NA	NA	NA	NA	NA	NA	NA	NA	NA	No	NA	NA	No	1.616	No	NA,NA	NA	NA
chr2:175716587	76335	DEL	128	0.8359	0.6121	1	NA	NA	NA	NA	NA	NA	NA	NA	NA	No	ID=2-175716619-175716628-AC,2-175716627-175716636-AT,2-175716638-175716648-TA,2-175716649-175716659-AT,2-175716662-175716672-TA,2-175716675-175716685-AT,2-175716700-175716710-TA,2-175716715-175716725-AT,2-175716728-175716738-TA,2-175716740-175716749-TA;MOTIFS=AC,TA,AT;STRUC=<VC134154>	NA	Yes	0.887	No	NA,NA	NA	NA
chr2:175716627	76336	INS	64	0.8715	0.4723	1	NA	NA	NA	NA	NA	NA	NA	NA	NA	No	ID=2-175716619-175716628-AC,2-175716627-175716636-AT,2-175716638-175716648-TA,2-175716649-175716659-AT,2-175716662-175716672-TA,2-175716675-175716685-AT,2-175716700-175716710-TA,2-175716715-175716725-AT,2-175716728-175716738-TA,2-175716740-175716749-TA;MOTIFS=AC,TA,AT;STRUC=<VC134154>	NA	No	1.616	No	NA,NA	NA	NA
chr2:175716647	76337	DEL	66	0.8655	0.5433	2	NA	NA	NA	NA	NA	NA	NA	NA	NA	No	ID=2-175716619-175716628-AC,2-175716627-175716636-AT,2-175716638-175716648-TA,2-175716649-175716659-AT,2-175716662-175716672-TA,2-175716675-175716685-AT,2-175716700-175716710-TA,2-175716715-175716725-AT,2-175716728-175716738-TA,2-175716740-175716749-TA;MOTIFS=AC,TA,AT;STRUC=<VC134154>	NA	Yes	1.024	No	NA,NA	NA	NA
chr2:175728422	76338	INS	298	0.9622	0.116	17	NA	NA	NA	NA	NA	NA	NA	NA	NA	No	NA	HPRC,1KG-ONT	Yes	4.38	Yes	NA,NA	NA	NA
chr2:175728422	76339	INS	280	0.9048	0.3619	47	NA	NA	NA	NA	NA	NA	NA	NA	NA	No	NA	HPRC,1KG-ONT	Yes	4.38	Yes	NA,NA	NA	NA
chr2:175729615	76340	DEL	219	0.8478	0.587	1	NA	NA	NA	NA	NA	NA	NA	NA	NA	No	NA	NA	Yes	5.54	No	NA,NA	NA	NA
chr2:175739408	76341	INS	56	0.8746	0.4575	5	NA	NA	NA	NA	NA	NA	NA	NA	NA	No	NA	HGSVC	Yes	1.616	Yes	NA,NA	NA	NA
chr2:175772758	76342	DEL	330	0.9741	0.1087	19	NA	NA	NA	NA	NA	NA	NA	NA	NA	No	ID=2-175772763-175772769-T;MOTIFS=T;STRUC=(T)n,ID=2-175772770-175772797-T;MOTIFS=T;STRUC=<TR2014985>,ID=2-175772962-175772970-T;MOTIFS=T;STRUC=<TR2014986>	HPRC,HGSVC,1KG-ONT	Yes	4.109	Yes	NA,NA	NA	NA
chr2:175787610	76343	INS	326	0.8105	0.6733	1	NA	NA	NA	NA	NA	NA	NA	NA	NA	No	NA	HPRC,HGSVC	Yes	7.645	No	NA,NA	NA	NA
chr2:175787808	76344	INS	274	0.8411	0.6051	8	NA	NA	NA	NA	NA	NA	NA	NA	NA	No	NA	HPRC,HGSVC	Yes	1.875	Yes	NA,NA	NA	NA
chr2:175803955	76345	INS	306	0.872	0.4572	20	NA	NA	NA	NA	NA	NA	NA	NA	NA	No	NA	HGSVC,1KG-ONT	Yes	2.538	Yes	NA,NA	NA	NA
chr2:175813067	76346	DEL	612	0.9907	0.038	302	NA	NA	NA	NA	NA	NA	NA	NA	NA	No	ID=2-175813067-175813087-A,2-175813256-175813265-GAA,2-175813674-175813697-A;MOTIFS=GAA,A;STRUC=<VC134161>	HPRC,HGSVC,1KG-ONT	No	0.835	Yes	NA,NA	NA	NA
chr2:175813073	76347	DEL	601	0.9656	0.1444	768	NA	NA	NA	NA	NA	NA	NA	NA	NA	No	ID=2-175813067-175813087-A,2-175813256-175813265-GAA,2-175813674-175813697-A;MOTIFS=GAA,A;STRUC=<VC134161>	HPRC,HGSVC,1KG-ONT	No	0.834	Yes	NA,NA	NA	NA
chr2:175813709	76348	INS	610	0.8183	0.6416	1	NA	NA	NA	NA	NA	NA	NA	NA	NA	No	NA	NA	No	0.182	No	NA,NA	NA	NA
chr2:175844747	76349	DEL	255	0.8702	0.4905	159	NA	NA	NA	NA	NA	NA	NA	NA	NA	Yes	ID=2-175844873-175844888-AAATA;MOTIFS=AAATA;STRUC=<TR2015082>	HPRC,HGSVC,1KG-ONT	No	2.163	Yes	NA,NA	NA	NA
chr2:175846179	76350	INS	95	0.829	0.6218	1	NA	NA	NA	NA	NA	NA	NA	NA	NA	Yes	NA	NA	No	13.47	No	NA,NA	NA	NA
chr2:175852705	76351	INS	227	0.8349	0.6159	1	NA	NA	NA	NA	NA	NA	NA	NA	NA	No	NA	NA	Yes	2.538	No	NA,NA	NA	NA
chr2:175860469	76352	INS	2934	0.889	0.4068	703	NA	NA	NA	NA	NA	NA	NA	NA	NA	No	NA	HPRC,HGSVC,1KG-ONT	No	1.616	Yes	NA,NA	NA	NA
chr2:175863557	76353	INS	311	0.9847	0.0475	466	NA	NA	NA	NA	NA	NA	NA	NA	NA	No	NA	HPRC,HGSVC,1KG-ONT	Yes	4.593	Yes	NA,NA	NA	NA
chr2:175863568	76354	INS	291	0.9826	0.3128	323	NA	NA	NA	NA	NA	NA	NA	NA	NA	No	NA	HPRC,HGSVC,1KG-ONT	Yes	1.616	Yes	NA,NA	NA	NA
chr2:175896511	76355	INS	57	0.8316	0.6267	1	NA	NA	NA	NA	NA	NA	NA	NA	NA	No	ID=2-175896505-175896518-TA,2-175896522-175896531-TA,2-175896534-175896546-TA,2-175896549-175896558-TA,2-175896561-175896571-TA,2-175896605-175896617-TA,2-175896635-175896644-AT,2-175896647-175896656-TA,2-175896659-175896669-TA,2-175896682-175896692-TA,2-175896695-175896704-TA,2-175896672-175896722-TATATATGTGTATATATATAAAGTA;MOTIFS=TATATATGTGTATATATATAAAGTA,TA,AT;STRUC=<VC134166>	HPRC,HGSVC,1KG-ONT	Yes	1.616	No	NA,NA	NA	NA
chr2:175896532	76356	INS	65	0.8018	0.6973	13	NA	NA	NA	NA	NA	NA	NA	NA	NA	No	ID=2-175896505-175896518-TA,2-175896522-175896531-TA,2-175896534-175896546-TA,2-175896549-175896558-TA,2-175896561-175896571-TA,2-175896605-175896617-TA,2-175896635-175896644-AT,2-175896647-175896656-TA,2-175896659-175896669-TA,2-175896682-175896692-TA,2-175896695-175896704-TA,2-175896672-175896722-TATATATGTGTATATATATAAAGTA;MOTIFS=TATATATGTGTATATATATAAAGTA,TA,AT;STRUC=<VC134166>	HPRC,HGSVC,1KG-ONT	Yes	1.616	Yes	NA,NA	NA	NA
chr2:175896536	76364	INS	66	0.8776	0.5565	15	NA	NA	NA	NA	NA	NA	NA	NA	NA	No	ID=2-175896505-175896518-TA,2-175896522-175896531-TA,2-175896534-175896546-TA,2-175896549-175896558-TA,2-175896561-175896571-TA,2-175896605-175896617-TA,2-175896635-175896644-AT,2-175896647-175896656-TA,2-175896659-175896669-TA,2-175896682-175896692-TA,2-175896695-175896704-TA,2-175896672-175896722-TATATATGTGTATATATATAAAGTA;MOTIFS=TATATATGTGTATATATATAAAGTA,TA,AT;STRUC=<VC134166>	HPRC,HGSVC,1KG-ONT	Yes	1.616	Yes	NA,NA	NA	NA
chr2:175896536	76363	INS	74	0.8259	0.6262	6	NA	NA	NA	NA	NA	NA	NA	NA	NA	No	ID=2-175896505-175896518-TA,2-175896522-175896531-TA,2-175896534-175896546-TA,2-175896549-175896558-TA,2-175896561-175896571-TA,2-175896605-175896617-TA,2-175896635-175896644-AT,2-175896647-175896656-TA,2-175896659-175896669-TA,2-175896682-175896692-TA,2-175896695-175896704-TA,2-175896672-175896722-TATATATGTGTATATATATAAAGTA;MOTIFS=TATATATGTGTATATATATAAAGTA,TA,AT;STRUC=<VC134166>	HPRC,HGSVC,1KG-ONT	Yes	1.616	Yes	NA,NA	NA	NA
chr2:175896536	76362	INS	62	0.926	0.4756	488	NA	NA	NA	NA	NA	NA	NA	NA	NA	No	ID=2-175896505-175896518-TA,2-175896522-175896531-TA,2-175896534-175896546-TA,2-175896549-175896558-TA,2-175896561-175896571-TA,2-175896605-175896617-TA,2-175896635-175896644-AT,2-175896647-175896656-TA,2-175896659-175896669-TA,2-175896682-175896692-TA,2-175896695-175896704-TA,2-175896672-175896722-TATATATGTGTATATATATAAAGTA;MOTIFS=TATATATGTGTATATATATAAAGTA,TA,AT;STRUC=<VC134166>	HPRC,HGSVC,1KG-ONT	Yes	1.616	Yes	NA,NA	NA	NA
chr2:175896536	76361	INS	89	0.8384	0.5972	112	NA	NA	NA	NA	NA	NA	NA	NA	NA	No	ID=2-175896505-175896518-TA,2-175896522-175896531-TA,2-175896534-175896546-TA,2-175896549-175896558-TA,2-175896561-175896571-TA,2-175896605-175896617-TA,2-175896635-175896644-AT,2-175896647-175896656-TA,2-175896659-175896669-TA,2-175896682-175896692-TA,2-175896695-175896704-TA,2-175896672-175896722-TATATATGTGTATATATATAAAGTA;MOTIFS=TATATATGTGTATATATATAAAGTA,TA,AT;STRUC=<VC134166>	HPRC,HGSVC	Yes	1.616	Yes	NA,NA	NA	NA
chr2:175896536	76359	INS	58	0.8151	0.6674	55	NA	NA	NA	NA	NA	NA	NA	NA	NA	No	ID=2-175896505-175896518-TA,2-175896522-175896531-TA,2-175896534-175896546-TA,2-175896549-175896558-TA,2-175896561-175896571-TA,2-175896605-175896617-TA,2-175896635-175896644-AT,2-175896647-175896656-TA,2-175896659-175896669-TA,2-175896682-175896692-TA,2-175896695-175896704-TA,2-175896672-175896722-TATATATGTGTATATATATAAAGTA;MOTIFS=TATATATGTGTATATATATAAAGTA,TA,AT;STRUC=<VC134166>	HPRC,HGSVC,1KG-ONT	Yes	1.616	Yes	NA,NA	NA	NA
chr2:175896536	76358	INS	57	0.8215	0.6596	6	NA	NA	NA	NA	NA	NA	NA	NA	NA	No	ID=2-175896505-175896518-TA,2-175896522-175896531-TA,2-175896534-175896546-TA,2-175896549-175896558-TA,2-175896561-175896571-TA,2-175896605-175896617-TA,2-175896635-175896644-AT,2-175896647-175896656-TA,2-175896659-175896669-TA,2-175896682-175896692-TA,2-175896695-175896704-TA,2-175896672-175896722-TATATATGTGTATATATATAAAGTA;MOTIFS=TATATATGTGTATATATATAAAGTA,TA,AT;STRUC=<VC134166>	HPRC,HGSVC,1KG-ONT	Yes	1.616	No	NA,NA	NA	NA
chr2:175896536	76357	INS	58	0.829	0.599	1	NA	NA	NA	NA	NA	NA	NA	NA	NA	No	ID=2-175896505-175896518-TA,2-175896522-175896531-TA,2-175896534-175896546-TA,2-175896549-175896558-TA,2-175896561-175896571-TA,2-175896605-175896617-TA,2-175896635-175896644-AT,2-175896647-175896656-TA,2-175896659-175896669-TA,2-175896682-175896692-TA,2-175896695-175896704-TA,2-175896672-175896722-TATATATGTGTATATATATAAAGTA;MOTIFS=TATATATGTGTATATATATAAAGTA,TA,AT;STRUC=<VC134166>	HPRC,HGSVC,1KG-ONT	Yes	1.616	No	NA,NA	NA	NA
chr2:175896536	76360	INS	66	0.8501	0.5489	46	NA	NA	NA	NA	NA	NA	NA	NA	NA	No	ID=2-175896505-175896518-TA,2-175896522-175896531-TA,2-175896534-175896546-TA,2-175896549-175896558-TA,2-175896561-175896571-TA,2-175896605-175896617-TA,2-175896635-175896644-AT,2-175896647-175896656-TA,2-175896659-175896669-TA,2-175896682-175896692-TA,2-175896695-175896704-TA,2-175896672-175896722-TATATATGTGTATATATATAAAGTA;MOTIFS=TATATATGTGTATATATATAAAGTA,TA,AT;STRUC=<VC134166>	HPRC,HGSVC,1KG-ONT	Yes	1.616	Yes	NA,NA	NA	NA
chr2:175896850	76365	INS	72	0.8177	0.6686	3	NA	NA	NA	NA	NA	NA	NA	NA	NA	No	ID=2-175896830-175896844-TA,2-175896850-175896864-TA,2-175896867-175896880-AT;MOTIFS=TA,AT;STRUC=<VC134167>	HPRC,HGSVC,1KG-ONT	Yes	1.616	No	NA,NA	NA	NA
chr2:175896863	76366	INS	54	0.8361	0.5977	1	NA	NA	NA	NA	NA	NA	NA	NA	NA	No	ID=2-175896830-175896844-TA,2-175896850-175896864-TA,2-175896867-175896880-AT;MOTIFS=TA,AT;STRUC=<VC134167>	HPRC,HGSVC,1KG-ONT	Yes	1.616	No	NA,NA	NA	NA
chr2:175896863	76367	INS	56	0.8231	0.6665	72	NA	NA	NA	NA	NA	NA	NA	NA	NA	No	ID=2-175896830-175896844-TA,2-175896850-175896864-TA,2-175896867-175896880-AT;MOTIFS=TA,AT;STRUC=<VC134167>	HPRC,HGSVC,1KG-ONT	Yes	1.616	Yes	NA,NA	NA	NA
chr2:175906276	76368	INS	334	0.9275	0.2732	2	NA	NA	NA	NA	NA	NA	NA	NA	NA	No	NA	NA	Yes	1.616	Yes	NA,NA	NA	NA
chr2:175927974	76369	INS	321	0.9255	0.2784	1	LNPK(0.0025083,0.964)	NA	NA	NA	NA	NA	NA	NA	NA	No	NA	NA	Yes	7.873	No	NA,NA	NA	NA
chr2:175951607	76370	INS	68	0.8483	0.5653	1	LNPK(0.0025083,0.964)	NA	NA	NA	NA	NA	NA	NA	NA	No	ID=2-175951584-175951610-AT;MOTIFS=AT;STRUC=<TR2015211>	NA	No	0.354	No	NA,NA	NA	NA
chr2:176016446	76372	INS	207	0.9202	0.4543	4	NA	NA	NA	NA	NA	NA	NA	NA	NA	No	NA	HPRC	Yes	0.692	Yes	NA,NA	NA	NA
chr2:176034304	76373	INS	137	0.8662	0.48	1	NA	NA	NA	NA	NA	NA	NA	NA	NA	No	NA	NA	Yes	0.794	No	NA,NA	NA	NA
chr2:176060651	76374	DEL	5765	0.9454	0.203	13	NA	NA	NA	NA	NA	NA	NA	NA	NA	No	ID=2-176061623-176061632-TTA;MOTIFS=TTA;STRUC=<TR2015358>,ID=2-176062277-176062285-A;MOTIFS=A;STRUC=<TR2015359>,ID=2-176062685-176062695-AAT;MOTIFS=AAT;STRUC=<TR2015360>,ID=2-176063243-176063256-AAT;MOTIFS=AAT;STRUC=<TR2015361>,ID=2-176065523-176065532-ATC;MOTIFS=ATC;STRUC=<TR2015362>,ID=2-176065995-176066017-A;MOTIFS=A;STRUC=<TR2015363>,ID=2-176066084-176066099-CAAAA;MOTIFS=CAAAA;STRUC=<TR2015364>	HPRC,HGSVC,1KG-ONT	Yes	11.77	Yes	NA,NA	NA	NA
chr2:176094972	76375	DEL	1813	0.816	0.6723	1	HOXD13(0.00046099,0.957)	HOXD13(0.00046099,0.957)	NA	NA	NA	NA	NA	NA	enhancer	No	ID=2-176096109-176096121-CCCT;MOTIFS=CCCT;STRUC=<TR2015415>	NA	Yes	12.64	No	NA,NA	NA	NA
chr2:176096464	76376	INS	836	0.8778	0.5469	1	NA	NA	NA	NA	NA	NA	NA	NA	enhancer	No	NA	NA	No	14.55	No	NA,NA	NA	NA
chr2:176230402	76377	INS	99	0.8577	0.5338	1	NA	NA	NA	NA	NA	NA	NA	NA	NA	No	NA	NA	No	1.997	No	NA,NA	NA	NA
chr2:176320635	76378	DEL	1718	0.8896	0.414	1	MTX2(0.00031555,1.103)	NA	NA	NA	NA	NA	NA	NA	NA	No	ID=2-176320695-176320712-T;MOTIFS=T;STRUC=<TR2015806>,ID=2-176321059-176321067-T;MOTIFS=T;STRUC=<TR2015807>,ID=2-176321986-176321996-A;MOTIFS=A;STRUC=<TR2015808>,ID=2-176322351-176322363-TTAA;MOTIFS=TTAA;STRUC=<TR2015809>	NA	Yes	2.785	No	NA,NA	NA	NA
chr2:176345096	76379	INS	317	0.9393	0.2249	15	NA	NA	NA	NA	NA	NA	NA	NA	NA	No	NA	HPRC,HGSVC	Yes	3.188	Yes	NA,NA	NA	NA
chr2:176400913	76380	DEL	6399	0.9341	0.431	550	NA	NA	NA	NA	NA	NA	NA	NA	NA	No	ID=2-176405303-176405312-A,2-176405344-176405353-T,2-176406587-176406596-CAA,2-176407233-176407265-T,2-176407388-176407398-CCA;MOTIFS=CAA,CCA,T,A;STRUC=<VC134200>	HPRC,HGSVC,1KG-ONT	Yes	4.772	Yes	NA,NA	NA	NA
chr2:176435791	76381	INS	244	0.8386	0.558	2	NA	NA	NA	NA	NA	NA	NA	NA	NA	No	NA	NA	No	21.8	Yes	NA,NA	NA	NA
chr2:176451811	76382	INS	305	0.9128	0.3332	331	NA	NA	NA	NA	NA	NA	NA	NA	NA	No	NA	HPRC,HGSVC,1KG-ONT	No	4.633	Yes	NA,NA	NA	NA
chr2:176451811	76383	INS	304	0.958	0.1564	139	NA	NA	NA	NA	NA	NA	NA	NA	NA	No	NA	HPRC,HGSVC,1KG-ONT	No	4.633	Yes	NA,NA	NA	NA
chr2:176451811	76384	INS	306	0.9781	0.0845	371	NA	NA	NA	NA	NA	NA	NA	NA	NA	No	NA	HPRC,HGSVC,1KG-ONT	No	4.633	Yes	NA,NA	NA	NA
chr2:176451811	76385	INS	338	0.943	0.2234	47	NA	NA	NA	NA	NA	NA	NA	NA	NA	No	NA	HPRC,HGSVC,1KG-ONT	No	4.633	Yes	NA,NA	NA	NA
chr2:176452465	76386	INS	333	0.8976	0.4492	1	NA	NA	NA	NA	NA	NA	NA	NA	NA	No	NA	HGSVC	No	1.616	No	NA,NA	NA	NA
chr2:176487296	76387	DEL	4210	0.8717	0.4705	7	NA	NA	NA	NA	NA	NA	NA	NA	enhancer	No	ID=2-176488975-176488984-AGA;MOTIFS=AGA;STRUC=<TR2016036>,ID=2-176489626-176489635-AGC;MOTIFS=AGC;STRUC=<TR2016037>,ID=2-176489829-176489841-CAGG;MOTIFS=CAGG;STRUC=<TR2016038>	HPRC,HGSVC,1KG-ONT	Yes	10.96	Yes	NA,NA	NA	NA
chr2:176509352	76390	INS	66	0.8403	0.5797	1	NA	NA	NA	NA	NA	NA	NA	NA	enhancer	No	NA	HPRC,HGSVC,1KG-ONT	Yes	3.242	Yes	NA,NA	NA	NA
chr2:176509352	76389	INS	60	0.8377	0.612	1	NA	NA	NA	NA	NA	NA	NA	NA	enhancer	No	NA	HPRC,HGSVC,1KG-ONT	Yes	3.242	No	NA,NA	NA	NA
chr2:176509352	76388	INS	54	0.9517	0.4215	1	NA	NA	NA	NA	NA	NA	NA	NA	enhancer	No	NA	HPRC,HGSVC,1KG-ONT	Yes	3.242	Yes	NA,NA	NA	NA
chr2:176514909	76391	INS	64	0.842	0.5984	1	NA	NA	NA	NA	NA	NA	NA	NA	NA	No	NA	NA	No	2.538	No	NA,NA	NA	NA
chr2:176546686	76392	INS	351	0.8815	0.4293	1	NA	NA	NA	NA	NA	NA	NA	NA	NA	No	NA	NA	Yes	18.81	No	NA,NA	NA	NA
chr2:176552146	76393	INS	66	0.8358	0.6008	1	NA	NA	NA	NA	NA	NA	NA	NA	NA	No	ID=2-176552134-176552149-AT;MOTIFS=AT;STRUC=<TR2016128>	NA	No	0.148	No	NA,NA	NA	NA
chr2:176552148	76394	INS	54	0.8134	0.6729	12	NA	NA	NA	NA	NA	NA	NA	NA	NA	No	ID=2-176552134-176552149-AT;MOTIFS=AT;STRUC=<TR2016128>	NA	No	0.148	No	NA,NA	NA	NA
chr2:176552148	76395	INS	62	0.8223	0.6559	1	NA	NA	NA	NA	NA	NA	NA	NA	NA	No	ID=2-176552134-176552149-AT;MOTIFS=AT;STRUC=<TR2016128>	NA	No	0.148	No	NA,NA	NA	NA
chr2:176553191	76396	INS	2679	0.8824	0.4283	1	NA	NA	NA	NA	NA	NA	NA	NA	NA	No	NA	NA	No	9.069	No	NA,NA	NA	NA
chr2:176570717	76397	INS	349	0.8308	0.6213	1	NA	NA	NA	NA	NA	NA	NA	NA	NA	No	NA	1KG-ONT	Yes	6.385	No	NA,NA	NA	NA
chr2:176598794	76398	INS	344	0.8049	0.6914	1	NA	NA	NA	NA	NA	NA	NA	NA	NA	No	NA	NA	Yes	24.9	No	NA,NA	NA	NA
chr2:176656424	76399	DEL	80	0.8367	0.5732	9	NA	NA	NA	NA	NA	NA	NA	NA	NA	No	ID=2-176656424-176656466-TTCC,2-176656480-176656493-TCCC,2-176656496-176656563-TTCC;MOTIFS=TTCC,TCCC;STRUC=<VC134219>	1KG-ONT	Yes	3.094	Yes	NA,NA	NA	NA
chr2:176656508	76400	INS	64	0.867	0.4731	1	NA	NA	NA	NA	NA	NA	NA	NA	NA	No	ID=2-176656424-176656466-TTCC,2-176656480-176656493-TCCC,2-176656496-176656563-TTCC;MOTIFS=TTCC,TCCC;STRUC=<VC134219>	HGSVC	Yes	1.992	Yes	NA,NA	NA	NA
chr2:176656516	76401	INS	56	0.872	0.4669	10	NA	NA	NA	NA	NA	NA	NA	NA	NA	No	ID=2-176656424-176656466-TTCC,2-176656480-176656493-TCCC,2-176656496-176656563-TTCC;MOTIFS=TTCC,TCCC;STRUC=<VC134219>	HGSVC	Yes	1.992	Yes	NA,NA	NA	NA
chr2:176697331	76402	INS	124	0.8578	0.4988	1	NA	NA	NA	NA	NA	NA	NA	NA	NA	No	NA	NA	Yes	3.322	No	NA,NA	NA	NA
chr2:176726639	76403	DEL	433	0.9389	0.4081	7	NA	NA	NA	NA	NA	NA	NA	NA	NA	No	ID=2-176726736-176726745-ATT;MOTIFS=ATT;STRUC=<TR2016342>	HPRC	Yes	14.65	Yes	NA,NA	NA	NA
chr2:176810537	76404	INS	6057	0.8191	0.661	1	NA	NA	NA	NA	NA	NA	NA	NA	NA	No	NA	NA	No	5.066	No	NA,NA	NA	NA
chr2:176818482	76405	DEL	74	0.874	0.4696	3	NA	NA	NA	NA	NA	NA	NA	NA	NA	No	NA	NA	No	22.3	Yes	NA,NA	NA	NA
chr2:176839761	76406	INS	811	0.835	0.6148	37	NA	NA	NA	NA	NA	NA	NA	NA	NA	No	NA	HPRC,HGSVC,1KG-ONT	Yes	1.616	No	NA,NA	NA	NA
chr2:176934686	76407	DEL	3281	0.7989	0.6878	14	NA	NA	NA	NA	NA	NA	NA	NA	enhancer	No	ID=2-176934775-176934784-ATG;MOTIFS=ATG;STRUC=<TR2016601>,ID=2-176935676-176935698-TTTTGT;MOTIFS=TTTTGT;STRUC=<TR2016602>,ID=2-176935927-176935937-T;MOTIFS=T;STRUC=<TR2016603>,ID=2-176936701-176936710-GAA;MOTIFS=GAA;STRUC=<TR2016604>	1KG-ONT	Yes	11.29	Yes	NA,NA	NA	NA
chr2:176938267	76408	DEL	100	0.9785	0.0756	26	NA	NA	NA	NA	NA	NA	NA	NA	NA	No	ID=2-176938325-176938344-AATA;MOTIFS=AATA;STRUC=<TR2016605>	HPRC,HGSVC,1KG-ONT	Yes	2.012	Yes	NA,NA	NA	NA
chr2:176939773	76409	INS	319	0.9514	0.2089	2	NA	NA	NA	NA	NA	NA	NA	NA	NA	No	NA	1KG-ONT	Yes	1.616	Yes	NA,NA	NA	NA
chr2:176939773	76410	INS	339	0.8753	0.4816	21	NA	NA	NA	NA	NA	NA	NA	NA	NA	No	NA	1KG-ONT	Yes	1.616	Yes	NA,NA	NA	NA
chr2:176964166	76411	INS	347	0.838	0.6188	1	NA	NA	NA	NA	NA	NA	NA	NA	NA	No	NA	NA	Yes	4.552	No	NA,NA	NA	NA
chr2:176974664	76412	INS	63	0.8074	0.6794	1	NA	NA	NA	NA	NA	NA	NA	NA	NA	No	NA	NA	Yes	2.416	No	NA,NA	NA	NA
chr2:177015636	76413	INS	54	0.867	0.4922	4	NA	NA	NA	NA	NA	NA	NA	NA	NA	No	NA	NA	Yes	9.569	Yes	NA,NA	NA	NA
chr2:177055261	76414	DEL	323	0.9429	0.2707	1	NA	NA	NA	NA	NA	NA	NA	NA	NA	No	ID=2-177055398-177055408-A;MOTIFS=A;STRUC=<TR2016756>	NA	No	0.242	No	NA,NA	NA	NA
chr2:177097925	76415	INS	386	0.8644	0.5589	1	NA	NA	NA	NA	NA	NA	NA	NA	NA	No	NA	NA	Yes	1.616	No	NA,NA	NA	NA
chr2:177170839	76416	INS	316	0.9131	0.3023	1	NA	NA	NA	NA	NA	NA	NA	NA	NA	No	NA	NA	Yes	3.322	No	NA,NA	NA	NA
chr2:177178666	76417	DEL	98	0.87	0.4919	1	NA	NA	NA	NA	NA	NA	NA	NA	NA	No	ID=2-177178579-177178587-AT,2-177178587-177178597-TA,2-177178601-177178610-AT,2-177178610-177178621-AT,2-177178625-177178636-AT,2-177178636-177178647-AT,2-177178638-177178682-ATATATATAAAGGATATATATA,2-177178651-177178660-AT,2-177178660-177178669-AT,2-177178673-177178686-AT,2-177178686-177178695-AT,2-177178699-177178710-AT,2-177178710-177178721-AT,2-177178725-177178734-AT,2-177178734-177178743-AT,2-177178747-177178760-AT,2-177178764-177178794-AT;MOTIFS=TA,ATATATATAAAGGATATATATA,AT;STRUC=<VC134257>	NA	Yes	0.353	No	NA,NA	NA	NA
chr2:177178675	76418	INS	70	0.8484	0.571	7	NA	NA	NA	NA	NA	NA	NA	NA	NA	No	ID=2-177178579-177178587-AT,2-177178587-177178597-TA,2-177178601-177178610-AT,2-177178610-177178621-AT,2-177178625-177178636-AT,2-177178636-177178647-AT,2-177178638-177178682-ATATATATAAAGGATATATATA,2-177178651-177178660-AT,2-177178660-177178669-AT,2-177178673-177178686-AT,2-177178686-177178695-AT,2-177178699-177178710-AT,2-177178710-177178721-AT,2-177178725-177178734-AT,2-177178734-177178743-AT,2-177178747-177178760-AT,2-177178764-177178794-AT;MOTIFS=TA,ATATATATAAAGGATATATATA,AT;STRUC=<VC134257>	NA	No	0.123	No	NA,NA	NA	NA
chr2:177178684	76419	DEL	65	0.8545	0.5538	11	NA	NA	NA	NA	NA	NA	NA	NA	NA	No	ID=2-177178579-177178587-AT,2-177178587-177178597-TA,2-177178601-177178610-AT,2-177178610-177178621-AT,2-177178625-177178636-AT,2-177178636-177178647-AT,2-177178638-177178682-ATATATATAAAGGATATATATA,2-177178651-177178660-AT,2-177178660-177178669-AT,2-177178673-177178686-AT,2-177178686-177178695-AT,2-177178699-177178710-AT,2-177178710-177178721-AT,2-177178725-177178734-AT,2-177178734-177178743-AT,2-177178747-177178760-AT,2-177178764-177178794-AT;MOTIFS=TA,ATATATATAAAGGATATATATA,AT;STRUC=<VC134257>	HPRC,HGSVC,1KG-ONT	Yes	0.603	No	NA,NA	NA	NA
chr2:177178699	76420	DEL	79	0.881	0.4559	2	NA	NA	NA	NA	NA	NA	NA	NA	NA	No	ID=2-177178579-177178587-AT,2-177178587-177178597-TA,2-177178601-177178610-AT,2-177178610-177178621-AT,2-177178625-177178636-AT,2-177178636-177178647-AT,2-177178638-177178682-ATATATATAAAGGATATATATA,2-177178651-177178660-AT,2-177178660-177178669-AT,2-177178673-177178686-AT,2-177178686-177178695-AT,2-177178699-177178710-AT,2-177178710-177178721-AT,2-177178725-177178734-AT,2-177178734-177178743-AT,2-177178747-177178760-AT,2-177178764-177178794-AT;MOTIFS=TA,ATATATATAAAGGATATATATA,AT;STRUC=<VC134257>	HPRC	Yes	1.695	Yes	NA,NA	NA	NA
chr2:177178703	76421	DEL	61	0.8796	0.4292	6	NA	NA	NA	NA	NA	NA	NA	NA	NA	No	ID=2-177178579-177178587-AT,2-177178587-177178597-TA,2-177178601-177178610-AT,2-177178610-177178621-AT,2-177178625-177178636-AT,2-177178636-177178647-AT,2-177178638-177178682-ATATATATAAAGGATATATATA,2-177178651-177178660-AT,2-177178660-177178669-AT,2-177178673-177178686-AT,2-177178686-177178695-AT,2-177178699-177178710-AT,2-177178710-177178721-AT,2-177178725-177178734-AT,2-177178734-177178743-AT,2-177178747-177178760-AT,2-177178764-177178794-AT;MOTIFS=TA,ATATATATAAAGGATATATATA,AT;STRUC=<VC134257>	HPRC,HGSVC,1KG-ONT	Yes	1.399	Yes	NA,NA	NA	NA
chr2:177178707	76422	DEL	57	0.8646	0.4512	42	NA	NA	NA	NA	NA	NA	NA	NA	NA	No	ID=2-177178579-177178587-AT,2-177178587-177178597-TA,2-177178601-177178610-AT,2-177178610-177178621-AT,2-177178625-177178636-AT,2-177178636-177178647-AT,2-177178638-177178682-ATATATATAAAGGATATATATA,2-177178651-177178660-AT,2-177178660-177178669-AT,2-177178673-177178686-AT,2-177178686-177178695-AT,2-177178699-177178710-AT,2-177178710-177178721-AT,2-177178725-177178734-AT,2-177178734-177178743-AT,2-177178747-177178760-AT,2-177178764-177178794-AT;MOTIFS=TA,ATATATATAAAGGATATATATA,AT;STRUC=<VC134257>	HPRC,HGSVC,1KG-ONT	Yes	1.41	Yes	NA,NA	NA	NA
chr2:177178710	76423	DEL	53	0.9453	0.2441	39	NA	NA	NA	NA	NA	NA	NA	NA	NA	No	ID=2-177178579-177178587-AT,2-177178587-177178597-TA,2-177178601-177178610-AT,2-177178610-177178621-AT,2-177178625-177178636-AT,2-177178636-177178647-AT,2-177178638-177178682-ATATATATAAAGGATATATATA,2-177178651-177178660-AT,2-177178660-177178669-AT,2-177178673-177178686-AT,2-177178686-177178695-AT,2-177178699-177178710-AT,2-177178710-177178721-AT,2-177178725-177178734-AT,2-177178734-177178743-AT,2-177178747-177178760-AT,2-177178764-177178794-AT;MOTIFS=TA,ATATATATAAAGGATATATATA,AT;STRUC=<VC134257>	HPRC,HGSVC,1KG-ONT	Yes	1.41	Yes	NA,NA	NA	NA
chr2:177178714	76424	DEL	50	0.8296	0.6101	52	NA	NA	NA	NA	NA	NA	NA	NA	NA	No	ID=2-177178579-177178587-AT,2-177178587-177178597-TA,2-177178601-177178610-AT,2-177178610-177178621-AT,2-177178625-177178636-AT,2-177178636-177178647-AT,2-177178638-177178682-ATATATATAAAGGATATATATA,2-177178651-177178660-AT,2-177178660-177178669-AT,2-177178673-177178686-AT,2-177178686-177178695-AT,2-177178699-177178710-AT,2-177178710-177178721-AT,2-177178725-177178734-AT,2-177178734-177178743-AT,2-177178747-177178760-AT,2-177178764-177178794-AT;MOTIFS=TA,ATATATATAAAGGATATATATA,AT;STRUC=<VC134257>	HPRC,HGSVC,1KG-ONT	Yes	1.41	Yes	NA,NA	NA	NA
chr2:177178758	76425	INS	63	0.8189	0.6588	1	NA	NA	NA	NA	NA	NA	NA	NA	NA	No	ID=2-177178579-177178587-AT,2-177178587-177178597-TA,2-177178601-177178610-AT,2-177178610-177178621-AT,2-177178625-177178636-AT,2-177178636-177178647-AT,2-177178638-177178682-ATATATATAAAGGATATATATA,2-177178651-177178660-AT,2-177178660-177178669-AT,2-177178673-177178686-AT,2-177178686-177178695-AT,2-177178699-177178710-AT,2-177178710-177178721-AT,2-177178725-177178734-AT,2-177178734-177178743-AT,2-177178747-177178760-AT,2-177178764-177178794-AT;MOTIFS=TA,ATATATATAAAGGATATATATA,AT;STRUC=<VC134257>	NA	No	0.123	No	NA,NA	NA	NA
chr2:177208605	76426	INS	314	0.8968	0.3905	1	NA	NA	NA	NA	NA	NA	NA	NA	NA	No	NA	NA	Yes	8.254	No	NA,NA	NA	NA
chr2:177216348	76427	INS	105	0.8316	0.631	14	HNRNPA3(1.0,0.162)	NA	NA	NA	NA	NA	NA	NA	NA	No	NA	HPRC	Yes	4.701	Yes	NA,NA	NA	NA
chr2:177297938	76428	INS	180	0.835	0.6059	3	NFE2L2(0.5022,0.575)	NFE2L2(0.5022,0.575)	NFE2L2(0.5022,0.575)	NA	NA	NA	NA	NA	NA	No	NA	HPRC,HGSVC,1KG-ONT	No	8.174	Yes	NA,NA	NA	NA
chr2:177297944	76439	INS	255	0.9122	0.4945	5	NFE2L2(0.5022,0.575)	NFE2L2(0.5022,0.575)	NFE2L2(0.5022,0.575)	NA	NA	NA	NA	NA	NA	No	NA	HPRC,HGSVC,1KG-ONT	No	8.174	No	NA,NA	NA	NA
chr2:177297944	76440	INS	305	0.8687	0.4943	2	NFE2L2(0.5022,0.575)	NFE2L2(0.5022,0.575)	NFE2L2(0.5022,0.575)	NA	NA	NA	NA	NA	NA	No	NA	HPRC,HGSVC,1KG-ONT	No	8.174	Yes	NA,NA	NA	NA
chr2:177297944	76441	INS	138	0.8648	0.4842	3	NFE2L2(0.5022,0.575)	NFE2L2(0.5022,0.575)	NFE2L2(0.5022,0.575)	NA	NA	NA	NA	NA	NA	No	NA	NA	No	8.174	Yes	NA,NA	NA	NA
chr2:177297944	76442	INS	50	0.8642	0.4886	110	NFE2L2(0.5022,0.575)	NFE2L2(0.5022,0.575)	NFE2L2(0.5022,0.575)	NA	NA	NA	NA	NA	NA	No	NA	HPRC,HGSVC,1KG-ONT	No	8.174	Yes	NA,NA	NA	NA
chr2:177297944	76443	INS	55	0.8414	0.5838	70	NFE2L2(0.5022,0.575)	NFE2L2(0.5022,0.575)	NFE2L2(0.5022,0.575)	NA	NA	NA	NA	NA	NA	No	NA	HPRC,HGSVC,1KG-ONT	No	8.174	Yes	NA,NA	NA	NA
chr2:177297944	76444	INS	69	0.841	0.5853	11	NFE2L2(0.5022,0.575)	NFE2L2(0.5022,0.575)	NFE2L2(0.5022,0.575)	NA	NA	NA	NA	NA	NA	No	NA	HPRC,HGSVC,1KG-ONT	No	8.174	Yes	NA,NA	NA	NA
chr2:177297944	76445	INS	289	0.8992	0.3709	2	NFE2L2(0.5022,0.575)	NFE2L2(0.5022,0.575)	NFE2L2(0.5022,0.575)	NA	NA	NA	NA	NA	NA	No	NA	HPRC,HGSVC,1KG-ONT	No	8.174	Yes	NA,NA	NA	NA
chr2:177297944	76446	INS	85	0.8815	0.4496	1	NFE2L2(0.5022,0.575)	NFE2L2(0.5022,0.575)	NFE2L2(0.5022,0.575)	NA	NA	NA	NA	NA	NA	No	NA	HPRC	No	8.174	No	NA,NA	NA	NA
chr2:177297944	76447	INS	74	0.8859	0.3929	2	NFE2L2(0.5022,0.575)	NFE2L2(0.5022,0.575)	NFE2L2(0.5022,0.575)	NA	NA	NA	NA	NA	NA	No	NA	HPRC,HGSVC,1KG-ONT	No	8.174	No	NA,NA	NA	NA
chr2:177297944	76433	INS	79	0.8585	0.5499	2	NFE2L2(0.5022,0.575)	NFE2L2(0.5022,0.575)	NFE2L2(0.5022,0.575)	NA	NA	NA	NA	NA	NA	No	NA	HPRC,HGSVC	No	8.174	No	NA,NA	NA	NA
chr2:177297944	76437	INS	240	0.8474	0.5605	7	NFE2L2(0.5022,0.575)	NFE2L2(0.5022,0.575)	NFE2L2(0.5022,0.575)	NA	NA	NA	NA	NA	NA	No	NA	HPRC,HGSVC,1KG-ONT	No	8.174	Yes	NA,NA	NA	NA
chr2:177297944	76436	INS	225	0.8065	0.68	4	NFE2L2(0.5022,0.575)	NFE2L2(0.5022,0.575)	NFE2L2(0.5022,0.575)	NA	NA	NA	NA	NA	NA	No	NA	HPRC,HGSVC,1KG-ONT	No	8.174	Yes	NA,NA	NA	NA
chr2:177297944	76435	INS	103	0.8408	0.6047	2	NFE2L2(0.5022,0.575)	NFE2L2(0.5022,0.575)	NFE2L2(0.5022,0.575)	NA	NA	NA	NA	NA	NA	No	NA	HPRC	No	8.174	Yes	NA,NA	NA	NA
chr2:177297944	76434	INS	93	0.8525	0.6041	3	NFE2L2(0.5022,0.575)	NFE2L2(0.5022,0.575)	NFE2L2(0.5022,0.575)	NA	NA	NA	NA	NA	NA	No	NA	HPRC	No	8.174	No	NA,NA	NA	NA
chr2:177297944	76438	INS	270	0.8379	0.6288	3	NFE2L2(0.5022,0.575)	NFE2L2(0.5022,0.575)	NFE2L2(0.5022,0.575)	NA	NA	NA	NA	NA	NA	No	NA	HPRC,HGSVC,1KG-ONT	No	8.174	Yes	NA,NA	NA	NA
chr2:177297944	76432	INS	50	0.8206	0.6701	108	NFE2L2(0.5022,0.575)	NFE2L2(0.5022,0.575)	NFE2L2(0.5022,0.575)	NA	NA	NA	NA	NA	NA	No	NA	HPRC,HGSVC,1KG-ONT	No	8.174	Yes	NA,NA	NA	NA
chr2:177297944	76431	INS	64	0.8555	0.5561	63	NFE2L2(0.5022,0.575)	NFE2L2(0.5022,0.575)	NFE2L2(0.5022,0.575)	NA	NA	NA	NA	NA	NA	No	NA	HPRC,HGSVC,1KG-ONT	No	8.174	Yes	NA,NA	NA	NA
chr2:177297944	76430	INS	59	0.8881	0.4141	95	NFE2L2(0.5022,0.575)	NFE2L2(0.5022,0.575)	NFE2L2(0.5022,0.575)	NA	NA	NA	NA	NA	NA	No	NA	HPRC,HGSVC,1KG-ONT	No	8.174	Yes	NA,NA	NA	NA
chr2:177297944	76429	INS	54	0.9622	0.2478	52	NFE2L2(0.5022,0.575)	NFE2L2(0.5022,0.575)	NFE2L2(0.5022,0.575)	NA	NA	NA	NA	NA	NA	No	NA	HPRC,HGSVC,1KG-ONT	No	8.174	Yes	NA,NA	NA	NA
chr2:177297973	76448	INS	73	0.8978	0.4072	2	NFE2L2(0.5022,0.575)	NFE2L2(0.5022,0.575)	NFE2L2(0.5022,0.575)	NA	NA	NA	NA	NA	NA	No	ID=2-177297944-177297979-TATTT;MOTIFS=TATTT;STRUC=<TR2017159>	HPRC,HGSVC,1KG-ONT	No	2.153	Yes	NA,NA	NA	NA
chr2:177351371	76449	DEL	125	0.9748	0.1648	1071	NFE2L2(0.5022,0.575)	NFE2L2(0.5022,0.575)	NFE2L2(0.5022,0.575)	NA	NA	NA	NA	NA	NA	No	ID=2-177351212-177351234-TG,2-177351253-177351267-TG,2-177351287-177351300-GT,2-177351299-177351311-GA,2-177351336-177351348-GT,2-177351374-177351389-GT,2-177351394-177351414-GA,2-177351458-177351471-GT,2-177351470-177351482-GA,2-177351499-177351514-GT,2-177351519-177351539-GA,2-177351583-177351596-GT,2-177351595-177351609-GA,2-177351626-177351639-GT,2-177351696-177351712-GT;MOTIFS=GA,TG,GT;STRUC=<VC134274>	HPRC,HGSVC,1KG-ONT	No	5.497	Yes	NA,NA	NA	NA
chr2:177351591	76450	DEL	76	0.9046	0.3585	14	NFE2L2(0.5022,0.575)	NFE2L2(0.5022,0.575)	NFE2L2(0.5022,0.575)	NA	NA	NA	NA	NA	NA	No	ID=2-177351212-177351234-TG,2-177351253-177351267-TG,2-177351287-177351300-GT,2-177351299-177351311-GA,2-177351336-177351348-GT,2-177351374-177351389-GT,2-177351394-177351414-GA,2-177351458-177351471-GT,2-177351470-177351482-GA,2-177351499-177351514-GT,2-177351519-177351539-GA,2-177351583-177351596-GT,2-177351595-177351609-GA,2-177351626-177351639-GT,2-177351696-177351712-GT;MOTIFS=GA,TG,GT;STRUC=<VC134274>	NA	No	5.34	Yes	NA,NA	NA	NA
chr2:177353829	76451	INS	128	0.8871	0.4193	16	NFE2L2(0.5022,0.575)	NFE2L2(0.5022,0.575)	NFE2L2(0.5022,0.575)	NA	NA	NA	NA	NA	NA	No	NA	HPRC,HGSVC,1KG-ONT	Yes	0.692	Yes	NA,NA	NA	NA
chr2:177353830	76452	INS	50	0.8196	0.6881	5	NFE2L2(0.5022,0.575)	NFE2L2(0.5022,0.575)	NFE2L2(0.5022,0.575)	NA	NA	NA	NA	NA	NA	No	ID=2-177353830-177353842-TA,2-177353843-177353853-AT,2-177353854-177353866-TA,2-177353869-177353878-AT,2-177353879-177353889-AT,2-177353890-177353900-TA,2-177353924-177353933-T;MOTIFS=T,TA,AT;STRUC=<VC134275>	HPRC,HGSVC	Yes	0.692	Yes	NA,NA	NA	NA
chr2:177353831	76453	INS	150	0.8157	0.6483	5	NFE2L2(0.5022,0.575)	NFE2L2(0.5022,0.575)	NFE2L2(0.5022,0.575)	NA	NA	NA	NA	NA	NA	No	ID=2-177353830-177353842-TA,2-177353843-177353853-AT,2-177353854-177353866-TA,2-177353869-177353878-AT,2-177353879-177353889-AT,2-177353890-177353900-TA,2-177353924-177353933-T;MOTIFS=T,TA,AT;STRUC=<VC134275>	HPRC,HGSVC	Yes	0.692	Yes	NA,NA	NA	NA
chr2:177353832	76455	INS	83	0.8417	0.599	48	NFE2L2(0.5022,0.575)	NFE2L2(0.5022,0.575)	NFE2L2(0.5022,0.575)	NA	NA	NA	NA	NA	NA	No	ID=2-177353830-177353842-TA,2-177353843-177353853-AT,2-177353854-177353866-TA,2-177353869-177353878-AT,2-177353879-177353889-AT,2-177353890-177353900-TA,2-177353924-177353933-T;MOTIFS=T,TA,AT;STRUC=<VC134275>	HPRC,HGSVC,1KG-ONT	Yes	0.692	Yes	NA,NA	NA	NA
chr2:177353832	76454	INS	96	0.8764	0.4754	36	NFE2L2(0.5022,0.575)	NFE2L2(0.5022,0.575)	NFE2L2(0.5022,0.575)	NA	NA	NA	NA	NA	NA	No	ID=2-177353830-177353842-TA,2-177353843-177353853-AT,2-177353854-177353866-TA,2-177353869-177353878-AT,2-177353879-177353889-AT,2-177353890-177353900-TA,2-177353924-177353933-T;MOTIFS=T,TA,AT;STRUC=<VC134275>	HPRC,HGSVC,1KG-ONT	Yes	0.692	Yes	NA,NA	NA	NA
chr2:177353843	76457	INS	65	0.8828	0.4207	5	NFE2L2(0.5022,0.575)	NFE2L2(0.5022,0.575)	NFE2L2(0.5022,0.575)	NA	NA	NA	NA	NA	NA	No	ID=2-177353830-177353842-TA,2-177353843-177353853-AT,2-177353854-177353866-TA,2-177353869-177353878-AT,2-177353879-177353889-AT,2-177353890-177353900-TA,2-177353924-177353933-T;MOTIFS=T,TA,AT;STRUC=<VC134275>	HPRC,HGSVC,1KG-ONT	Yes	0.692	Yes	NA,NA	NA	NA
chr2:177353854	76458	INS	218	0.8233	0.6629	13	NFE2L2(0.5022,0.575)	NFE2L2(0.5022,0.575)	NFE2L2(0.5022,0.575)	NA	NA	NA	NA	NA	NA	No	ID=2-177353830-177353842-TA,2-177353843-177353853-AT,2-177353854-177353866-TA,2-177353869-177353878-AT,2-177353879-177353889-AT,2-177353890-177353900-TA,2-177353924-177353933-T;MOTIFS=T,TA,AT;STRUC=<VC134275>	HPRC,HGSVC,1KG-ONT	Yes	0.692	Yes	NA,NA	NA	NA
chr2:177353854	76459	INS	178	0.8198	0.6573	5	NFE2L2(0.5022,0.575)	NFE2L2(0.5022,0.575)	NFE2L2(0.5022,0.575)	NA	NA	NA	NA	NA	NA	No	ID=2-177353830-177353842-TA,2-177353843-177353853-AT,2-177353854-177353866-TA,2-177353869-177353878-AT,2-177353879-177353889-AT,2-177353890-177353900-TA,2-177353924-177353933-T;MOTIFS=T,TA,AT;STRUC=<VC134275>	HPRC,HGSVC,1KG-ONT	Yes	0.692	Yes	NA,NA	NA	NA
chr2:177353854	76460	INS	230	0.8779	0.4733	47	NFE2L2(0.5022,0.575)	NFE2L2(0.5022,0.575)	NFE2L2(0.5022,0.575)	NA	NA	NA	NA	NA	NA	No	ID=2-177353830-177353842-TA,2-177353843-177353853-AT,2-177353854-177353866-TA,2-177353869-177353878-AT,2-177353879-177353889-AT,2-177353890-177353900-TA,2-177353924-177353933-T;MOTIFS=T,TA,AT;STRUC=<VC134275>	HPRC,HGSVC,1KG-ONT	Yes	0.692	Yes	NA,NA	NA	NA
chr2:177353854	76461	INS	196	0.8342	0.6316	15	NFE2L2(0.5022,0.575)	NFE2L2(0.5022,0.575)	NFE2L2(0.5022,0.575)	NA	NA	NA	NA	NA	NA	No	ID=2-177353830-177353842-TA,2-177353843-177353853-AT,2-177353854-177353866-TA,2-177353869-177353878-AT,2-177353879-177353889-AT,2-177353890-177353900-TA,2-177353924-177353933-T;MOTIFS=T,TA,AT;STRUC=<VC134275>	HPRC,HGSVC,1KG-ONT	Yes	0.692	Yes	NA,NA	NA	NA
chr2:177353867	76462	INS	112	0.867	0.4692	29	NFE2L2(0.5022,0.575)	NFE2L2(0.5022,0.575)	NFE2L2(0.5022,0.575)	NA	NA	NA	NA	NA	NA	No	ID=2-177353830-177353842-TA,2-177353843-177353853-AT,2-177353854-177353866-TA,2-177353869-177353878-AT,2-177353879-177353889-AT,2-177353890-177353900-TA,2-177353924-177353933-T;MOTIFS=T,TA,AT;STRUC=<VC134275>	HPRC,HGSVC,1KG-ONT	Yes	0.692	Yes	NA,NA	NA	NA
chr2:177353867	76463	INS	59	0.9454	0.2114	5	NFE2L2(0.5022,0.575)	NFE2L2(0.5022,0.575)	NFE2L2(0.5022,0.575)	NA	NA	NA	NA	NA	NA	No	ID=2-177353830-177353842-TA,2-177353843-177353853-AT,2-177353854-177353866-TA,2-177353869-177353878-AT,2-177353879-177353889-AT,2-177353890-177353900-TA,2-177353924-177353933-T;MOTIFS=T,TA,AT;STRUC=<VC134275>	HPRC,HGSVC	Yes	0.692	Yes	NA,NA	NA	NA
chr2:177353867	76464	INS	83	0.8838	0.4123	11	NFE2L2(0.5022,0.575)	NFE2L2(0.5022,0.575)	NFE2L2(0.5022,0.575)	NA	NA	NA	NA	NA	NA	No	ID=2-177353830-177353842-TA,2-177353843-177353853-AT,2-177353854-177353866-TA,2-177353869-177353878-AT,2-177353879-177353889-AT,2-177353890-177353900-TA,2-177353924-177353933-T;MOTIFS=T,TA,AT;STRUC=<VC134275>	HPRC,HGSVC,1KG-ONT	Yes	0.692	Yes	NA,NA	NA	NA
chr2:177353868	76465	INS	56	0.8786	0.4999	37	NFE2L2(0.5022,0.575)	NFE2L2(0.5022,0.575)	NFE2L2(0.5022,0.575)	NA	NA	NA	NA	NA	NA	No	ID=2-177353830-177353842-TA,2-177353843-177353853-AT,2-177353854-177353866-TA,2-177353869-177353878-AT,2-177353879-177353889-AT,2-177353890-177353900-TA,2-177353924-177353933-T;MOTIFS=T,TA,AT;STRUC=<VC134275>	HPRC,HGSVC	Yes	0.692	Yes	NA,NA	NA	NA
chr2:177353869	76474	INS	114	0.8239	0.6418	35	NFE2L2(0.5022,0.575)	NFE2L2(0.5022,0.575)	NFE2L2(0.5022,0.575)	NA	NA	NA	NA	NA	NA	No	ID=2-177353830-177353842-TA,2-177353843-177353853-AT,2-177353854-177353866-TA,2-177353869-177353878-AT,2-177353879-177353889-AT,2-177353890-177353900-TA,2-177353924-177353933-T;MOTIFS=T,TA,AT;STRUC=<VC134275>	HPRC,HGSVC,1KG-ONT	Yes	0.692	Yes	NA,NA	NA	NA
chr2:177353869	76475	INS	103	0.8165	0.6537	2	NFE2L2(0.5022,0.575)	NFE2L2(0.5022,0.575)	NFE2L2(0.5022,0.575)	NA	NA	NA	NA	NA	NA	No	ID=2-177353830-177353842-TA,2-177353843-177353853-AT,2-177353854-177353866-TA,2-177353869-177353878-AT,2-177353879-177353889-AT,2-177353890-177353900-TA,2-177353924-177353933-T;MOTIFS=T,TA,AT;STRUC=<VC134275>	HPRC,HGSVC,1KG-ONT	Yes	0.692	No	NA,NA	NA	NA
chr2:177353869	76476	INS	53	0.8366	0.6053	10	NFE2L2(0.5022,0.575)	NFE2L2(0.5022,0.575)	NFE2L2(0.5022,0.575)	NA	NA	NA	NA	NA	NA	No	ID=2-177353830-177353842-TA,2-177353843-177353853-AT,2-177353854-177353866-TA,2-177353869-177353878-AT,2-177353879-177353889-AT,2-177353890-177353900-TA,2-177353924-177353933-T;MOTIFS=T,TA,AT;STRUC=<VC134275>	HPRC,HGSVC	Yes	0.692	Yes	NA,NA	NA	NA
chr2:177353869	76477	INS	97	0.8139	0.6552	4	NFE2L2(0.5022,0.575)	NFE2L2(0.5022,0.575)	NFE2L2(0.5022,0.575)	NA	NA	NA	NA	NA	NA	No	ID=2-177353830-177353842-TA,2-177353843-177353853-AT,2-177353854-177353866-TA,2-177353869-177353878-AT,2-177353879-177353889-AT,2-177353890-177353900-TA,2-177353924-177353933-T;MOTIFS=T,TA,AT;STRUC=<VC134275>	HPRC,HGSVC,1KG-ONT	Yes	0.692	No	NA,NA	NA	NA
chr2:177353869	76478	INS	65	0.8714	0.4925	11	NFE2L2(0.5022,0.575)	NFE2L2(0.5022,0.575)	NFE2L2(0.5022,0.575)	NA	NA	NA	NA	NA	NA	No	ID=2-177353830-177353842-TA,2-177353843-177353853-AT,2-177353854-177353866-TA,2-177353869-177353878-AT,2-177353879-177353889-AT,2-177353890-177353900-TA,2-177353924-177353933-T;MOTIFS=T,TA,AT;STRUC=<VC134275>	HPRC,HGSVC,1KG-ONT	Yes	0.692	No	NA,NA	NA	NA
chr2:177353869	76479	INS	91	0.9594	0.1505	69	NFE2L2(0.5022,0.575)	NFE2L2(0.5022,0.575)	NFE2L2(0.5022,0.575)	NA	NA	NA	NA	NA	NA	No	ID=2-177353830-177353842-TA,2-177353843-177353853-AT,2-177353854-177353866-TA,2-177353869-177353878-AT,2-177353879-177353889-AT,2-177353890-177353900-TA,2-177353924-177353933-T;MOTIFS=T,TA,AT;STRUC=<VC134275>	HPRC,HGSVC,1KG-ONT	Yes	0.692	Yes	NA,NA	NA	NA
chr2:177353869	76480	INS	123	0.9176	0.2962	28	NFE2L2(0.5022,0.575)	NFE2L2(0.5022,0.575)	NFE2L2(0.5022,0.575)	NA	NA	NA	NA	NA	NA	No	ID=2-177353830-177353842-TA,2-177353843-177353853-AT,2-177353854-177353866-TA,2-177353869-177353878-AT,2-177353879-177353889-AT,2-177353890-177353900-TA,2-177353924-177353933-T;MOTIFS=T,TA,AT;STRUC=<VC134275>	HPRC,HGSVC,1KG-ONT	Yes	0.692	Yes	NA,NA	NA	NA
chr2:177353869	76481	INS	147	0.8137	0.6637	7	NFE2L2(0.5022,0.575)	NFE2L2(0.5022,0.575)	NFE2L2(0.5022,0.575)	NA	NA	NA	NA	NA	NA	No	ID=2-177353830-177353842-TA,2-177353843-177353853-AT,2-177353854-177353866-TA,2-177353869-177353878-AT,2-177353879-177353889-AT,2-177353890-177353900-TA,2-177353924-177353933-T;MOTIFS=T,TA,AT;STRUC=<VC134275>	HPRC,HGSVC	Yes	0.692	Yes	NA,NA	NA	NA
chr2:177353869	76482	INS	75	0.8968	0.3734	12	NFE2L2(0.5022,0.575)	NFE2L2(0.5022,0.575)	NFE2L2(0.5022,0.575)	NA	NA	NA	NA	NA	NA	No	ID=2-177353830-177353842-TA,2-177353843-177353853-AT,2-177353854-177353866-TA,2-177353869-177353878-AT,2-177353879-177353889-AT,2-177353890-177353900-TA,2-177353924-177353933-T;MOTIFS=T,TA,AT;STRUC=<VC134275>	HPRC,HGSVC,1KG-ONT	Yes	0.692	Yes	NA,NA	NA	NA
chr2:177353869	76472	INS	86	0.8435	0.5741	25	NFE2L2(0.5022,0.575)	NFE2L2(0.5022,0.575)	NFE2L2(0.5022,0.575)	NA	NA	NA	NA	NA	NA	No	ID=2-177353830-177353842-TA,2-177353843-177353853-AT,2-177353854-177353866-TA,2-177353869-177353878-AT,2-177353879-177353889-AT,2-177353890-177353900-TA,2-177353924-177353933-T;MOTIFS=T,TA,AT;STRUC=<VC134275>	HPRC,HGSVC,1KG-ONT	Yes	0.692	Yes	NA,NA	NA	NA
chr2:177353869	76471	INS	146	0.8349	0.5856	6	NFE2L2(0.5022,0.575)	NFE2L2(0.5022,0.575)	NFE2L2(0.5022,0.575)	NA	NA	NA	NA	NA	NA	No	ID=2-177353830-177353842-TA,2-177353843-177353853-AT,2-177353854-177353866-TA,2-177353869-177353878-AT,2-177353879-177353889-AT,2-177353890-177353900-TA,2-177353924-177353933-T;MOTIFS=T,TA,AT;STRUC=<VC134275>	HPRC,HGSVC	Yes	0.692	Yes	NA,NA	NA	NA
chr2:177353869	76470	INS	136	0.8874	0.408	6	NFE2L2(0.5022,0.575)	NFE2L2(0.5022,0.575)	NFE2L2(0.5022,0.575)	NA	NA	NA	NA	NA	NA	No	ID=2-177353830-177353842-TA,2-177353843-177353853-AT,2-177353854-177353866-TA,2-177353869-177353878-AT,2-177353879-177353889-AT,2-177353890-177353900-TA,2-177353924-177353933-T;MOTIFS=T,TA,AT;STRUC=<VC134275>	HPRC,HGSVC	Yes	0.692	Yes	NA,NA	NA	NA
chr2:177353869	76469	INS	108	0.8756	0.4753	204	NFE2L2(0.5022,0.575)	NFE2L2(0.5022,0.575)	NFE2L2(0.5022,0.575)	NA	NA	NA	NA	NA	NA	No	ID=2-177353830-177353842-TA,2-177353843-177353853-AT,2-177353854-177353866-TA,2-177353869-177353878-AT,2-177353879-177353889-AT,2-177353890-177353900-TA,2-177353924-177353933-T;MOTIFS=T,TA,AT;STRUC=<VC134275>	HPRC,HGSVC,1KG-ONT	Yes	0.692	Yes	NA,NA	NA	NA
chr2:177353869	76468	INS	92	0.8121	0.6947	13	NFE2L2(0.5022,0.575)	NFE2L2(0.5022,0.575)	NFE2L2(0.5022,0.575)	NA	NA	NA	NA	NA	NA	No	ID=2-177353830-177353842-TA,2-177353843-177353853-AT,2-177353854-177353866-TA,2-177353869-177353878-AT,2-177353879-177353889-AT,2-177353890-177353900-TA,2-177353924-177353933-T;MOTIFS=T,TA,AT;STRUC=<VC134275>	HPRC,HGSVC,1KG-ONT	Yes	0.692	Yes	NA,NA	NA	NA
chr2:177353869	76467	INS	98	0.8607	0.5012	4	NFE2L2(0.5022,0.575)	NFE2L2(0.5022,0.575)	NFE2L2(0.5022,0.575)	NA	NA	NA	NA	NA	NA	No	ID=2-177353830-177353842-TA,2-177353843-177353853-AT,2-177353854-177353866-TA,2-177353869-177353878-AT,2-177353879-177353889-AT,2-177353890-177353900-TA,2-177353924-177353933-T;MOTIFS=T,TA,AT;STRUC=<VC134275>	HPRC,HGSVC,1KG-ONT	Yes	0.692	Yes	NA,NA	NA	NA
chr2:177353869	76466	INS	142	0.975	0.1628	41	NFE2L2(0.5022,0.575)	NFE2L2(0.5022,0.575)	NFE2L2(0.5022,0.575)	NA	NA	NA	NA	NA	NA	No	ID=2-177353830-177353842-TA,2-177353843-177353853-AT,2-177353854-177353866-TA,2-177353869-177353878-AT,2-177353879-177353889-AT,2-177353890-177353900-TA,2-177353924-177353933-T;MOTIFS=T,TA,AT;STRUC=<VC134275>	HPRC,HGSVC	Yes	0.692	Yes	NA,NA	NA	NA
chr2:177353869	76473	INS	60	0.8032	0.6736	23	NFE2L2(0.5022,0.575)	NFE2L2(0.5022,0.575)	NFE2L2(0.5022,0.575)	NA	NA	NA	NA	NA	NA	No	ID=2-177353830-177353842-TA,2-177353843-177353853-AT,2-177353854-177353866-TA,2-177353869-177353878-AT,2-177353879-177353889-AT,2-177353890-177353900-TA,2-177353924-177353933-T;MOTIFS=T,TA,AT;STRUC=<VC134275>	HPRC,HGSVC	Yes	0.692	Yes	NA,NA	NA	NA
chr2:177353876	76483	INS	64	0.8975	0.3549	147	NFE2L2(0.5022,0.575)	NFE2L2(0.5022,0.575)	NFE2L2(0.5022,0.575)	NA	NA	NA	NA	NA	NA	No	ID=2-177353830-177353842-TA,2-177353843-177353853-AT,2-177353854-177353866-TA,2-177353869-177353878-AT,2-177353879-177353889-AT,2-177353890-177353900-TA,2-177353924-177353933-T;MOTIFS=T,TA,AT;STRUC=<VC134275>	HPRC,HGSVC,1KG-ONT	Yes	0.692	Yes	NA,NA	NA	NA
chr2:177353876	76484	INS	102	0.8327	0.6544	48	NFE2L2(0.5022,0.575)	NFE2L2(0.5022,0.575)	NFE2L2(0.5022,0.575)	NA	NA	NA	NA	NA	NA	No	ID=2-177353830-177353842-TA,2-177353843-177353853-AT,2-177353854-177353866-TA,2-177353869-177353878-AT,2-177353879-177353889-AT,2-177353890-177353900-TA,2-177353924-177353933-T;MOTIFS=T,TA,AT;STRUC=<VC134275>	HPRC,HGSVC,1KG-ONT	Yes	0.692	Yes	NA,NA	NA	NA
chr2:177353877	76485	INS	127	0.7923	0.6937	26	NFE2L2(0.5022,0.575)	NFE2L2(0.5022,0.575)	NFE2L2(0.5022,0.575)	NA	NA	NA	NA	NA	NA	No	ID=2-177353830-177353842-TA,2-177353843-177353853-AT,2-177353854-177353866-TA,2-177353869-177353878-AT,2-177353879-177353889-AT,2-177353890-177353900-TA,2-177353924-177353933-T;MOTIFS=T,TA,AT;STRUC=<VC134275>	HPRC,HGSVC,1KG-ONT	Yes	0.692	Yes	NA,NA	NA	NA
chr2:177353877	76487	INS	103	0.8283	0.6383	1	NFE2L2(0.5022,0.575)	NFE2L2(0.5022,0.575)	NFE2L2(0.5022,0.575)	NA	NA	NA	NA	NA	NA	No	ID=2-177353830-177353842-TA,2-177353843-177353853-AT,2-177353854-177353866-TA,2-177353869-177353878-AT,2-177353879-177353889-AT,2-177353890-177353900-TA,2-177353924-177353933-T;MOTIFS=T,TA,AT;STRUC=<VC134275>	HPRC,HGSVC,1KG-ONT	Yes	0.692	No	NA,NA	NA	NA
chr2:177353877	76486	INS	120	0.8018	0.6832	166	NFE2L2(0.5022,0.575)	NFE2L2(0.5022,0.575)	NFE2L2(0.5022,0.575)	NA	NA	NA	NA	NA	NA	No	ID=2-177353830-177353842-TA,2-177353843-177353853-AT,2-177353854-177353866-TA,2-177353869-177353878-AT,2-177353879-177353889-AT,2-177353890-177353900-TA,2-177353924-177353933-T;MOTIFS=T,TA,AT;STRUC=<VC134275>	HPRC,HGSVC,1KG-ONT	Yes	0.692	Yes	NA,NA	NA	NA
chr2:177353878	76488	INS	68	0.9253	0.3314	12	NFE2L2(0.5022,0.575)	NFE2L2(0.5022,0.575)	NFE2L2(0.5022,0.575)	NA	NA	NA	NA	NA	NA	No	ID=2-177353830-177353842-TA,2-177353843-177353853-AT,2-177353854-177353866-TA,2-177353869-177353878-AT,2-177353879-177353889-AT,2-177353890-177353900-TA,2-177353924-177353933-T;MOTIFS=T,TA,AT;STRUC=<VC134275>	HPRC,HGSVC,1KG-ONT	Yes	0.692	No	NA,NA	NA	NA
chr2:177353890	76489	INS	68	0.8279	0.6172	2	NFE2L2(0.5022,0.575)	NFE2L2(0.5022,0.575)	NFE2L2(0.5022,0.575)	NA	NA	NA	NA	NA	NA	No	ID=2-177353830-177353842-TA,2-177353843-177353853-AT,2-177353854-177353866-TA,2-177353869-177353878-AT,2-177353879-177353889-AT,2-177353890-177353900-TA,2-177353924-177353933-T;MOTIFS=T,TA,AT;STRUC=<VC134275>	HPRC,HGSVC,1KG-ONT	Yes	0.692	No	NA,NA	NA	NA
chr2:177353890	76490	INS	90	0.892	0.4067	2	NFE2L2(0.5022,0.575)	NFE2L2(0.5022,0.575)	NFE2L2(0.5022,0.575)	NA	NA	NA	NA	NA	NA	No	ID=2-177353830-177353842-TA,2-177353843-177353853-AT,2-177353854-177353866-TA,2-177353869-177353878-AT,2-177353879-177353889-AT,2-177353890-177353900-TA,2-177353924-177353933-T;MOTIFS=T,TA,AT;STRUC=<VC134275>	HPRC,HGSVC,1KG-ONT	Yes	0.692	No	NA,NA	NA	NA
chr2:177353891	76491	INS	53	0.8825	0.6049	3	NFE2L2(0.5022,0.575)	NFE2L2(0.5022,0.575)	NFE2L2(0.5022,0.575)	NA	NA	NA	NA	NA	NA	No	ID=2-177353830-177353842-TA,2-177353843-177353853-AT,2-177353854-177353866-TA,2-177353869-177353878-AT,2-177353879-177353889-AT,2-177353890-177353900-TA,2-177353924-177353933-T;MOTIFS=T,TA,AT;STRUC=<VC134275>	HPRC,HGSVC	Yes	0.692	Yes	NA,NA	NA	NA
chr2:177422909	76492	DEL	411	0.9788	0.0928	869	AGPS(0.99977,0.408)	AGPS(0.99977,0.408)	NA	NA	NA	NA	NA	NA	NA	No	ID=2-177422880-177422889-ATA;MOTIFS=ATA;STRUC=(ATA)n	HPRC,HGSVC,1KG-ONT	Yes	6.111	Yes	NA,NA	NA	NA
chr2:177450964	76500	INS	84	0.8888	0.4316	7	AGPS(0.99977,0.408)	AGPS(0.99977,0.408)	NA	NA	NA	NA	NA	NA	NA	No	NA	HPRC,HGSVC,1KG-ONT	No	0.692	No	NA,NA	NA	NA
chr2:177450964	76499	INS	74	0.8436	0.5828	32	AGPS(0.99977,0.408)	AGPS(0.99977,0.408)	NA	NA	NA	NA	NA	NA	NA	No	NA	HPRC,HGSVC,1KG-ONT	No	0.692	Yes	NA,NA	NA	NA
chr2:177450964	76498	INS	64	0.9842	0.0553	189	AGPS(0.99977,0.408)	AGPS(0.99977,0.408)	NA	NA	NA	NA	NA	NA	NA	No	NA	HPRC,HGSVC,1KG-ONT	No	0.692	Yes	NA,NA	NA	NA
chr2:177450964	76497	INS	64	0.8862	0.4187	147	AGPS(0.99977,0.408)	AGPS(0.99977,0.408)	NA	NA	NA	NA	NA	NA	NA	No	NA	HPRC,HGSVC,1KG-ONT	No	0.692	Yes	NA,NA	NA	NA
chr2:177450964	76495	INS	58	0.9044	0.338	24	AGPS(0.99977,0.408)	AGPS(0.99977,0.408)	NA	NA	NA	NA	NA	NA	NA	No	NA	HPRC,HGSVC,1KG-ONT	No	0.692	Yes	NA,NA	NA	NA
chr2:177450964	76494	INS	52	0.8752	0.427	5	AGPS(0.99977,0.408)	AGPS(0.99977,0.408)	NA	NA	NA	NA	NA	NA	NA	No	NA	HPRC,HGSVC,1KG-ONT	No	0.692	No	NA,NA	NA	NA
chr2:177450964	76493	INS	68	0.8953	0.3659	78	AGPS(0.99977,0.408)	AGPS(0.99977,0.408)	NA	NA	NA	NA	NA	NA	NA	No	NA	HPRC,HGSVC,1KG-ONT	No	0.692	Yes	NA,NA	NA	NA
chr2:177450964	76496	INS	60	0.9684	0.1398	79	AGPS(0.99977,0.408)	AGPS(0.99977,0.408)	NA	NA	NA	NA	NA	NA	NA	No	NA	HPRC,HGSVC,1KG-ONT	No	0.692	Yes	NA,NA	NA	NA
chr2:177450965	76501	INS	55	0.871	0.4808	25	AGPS(0.99977,0.408)	AGPS(0.99977,0.408)	NA	NA	NA	NA	NA	NA	NA	No	ID=2-177450964-177450974-TA;MOTIFS=TA;STRUC=<TR2017415>	HPRC,HGSVC,1KG-ONT	No	0.692	Yes	NA,NA	NA	NA
chr2:177453985	76502	INS	319	0.9554	0.1583	65	AGPS(0.99977,0.408)	AGPS(0.99977,0.408)	NA	NA	NA	NA	NA	NA	NA	No	NA	HPRC,HGSVC,1KG-ONT	Yes	0.056	Yes	NA,NA	NA	NA
chr2:177453985	76503	INS	341	0.9601	0.1713	520	AGPS(0.99977,0.408)	AGPS(0.99977,0.408)	NA	NA	NA	NA	NA	NA	NA	No	NA	HPRC,HGSVC,1KG-ONT	Yes	0.056	Yes	NA,NA	NA	NA
chr2:177453985	76504	INS	361	0.8927	0.3795	38	AGPS(0.99977,0.408)	AGPS(0.99977,0.408)	NA	NA	NA	NA	NA	NA	NA	No	NA	HPRC,HGSVC,1KG-ONT	Yes	0.056	Yes	NA,NA	NA	NA
chr2:177486726	76505	INS	374	0.8341	0.6766	12	AGPS(0.99977,0.408)	AGPS(0.99977,0.408)	NA	NA	NA	NA	NA	NA	NA	No	NA	HPRC,HGSVC,1KG-ONT	Yes	13.2	No	NA,NA	NA	NA
chr2:177486726	76506	INS	343	0.8951	0.3799	652	AGPS(0.99977,0.408)	AGPS(0.99977,0.408)	NA	NA	NA	NA	NA	NA	NA	No	NA	HPRC,HGSVC,1KG-ONT	Yes	13.2	Yes	NA,NA	NA	NA
chr2:177500482	76508	INS	319	0.9855	0.0918	1	AGPS(0.99977,0.408)	AGPS(0.99977,0.408)	NA	NA	NA	NA	NA	NA	NA	No	NA	HPRC	No	7.732	No	NA,NA	NA	NA
chr2:177576251	76509	DEL	65	0.846	0.6078	4	NA	NA	NA	NA	NA	NA	NA	NA	NA	No	ID=2-177576244-177576284-AT,2-177576285-177576296-TA,2-177576299-177576317-TA,2-177576320-177576334-AT;MOTIFS=TA,AT;STRUC=<VC134291>	HPRC,HGSVC,1KG-ONT	Yes	0.584	No	NA,NA	NA	NA
chr2:177576260	76510	DEL	60	0.8304	0.6086	419	NA	NA	NA	NA	NA	NA	NA	NA	NA	No	ID=2-177576244-177576284-AT,2-177576285-177576296-TA,2-177576299-177576317-TA,2-177576320-177576334-AT;MOTIFS=TA,AT;STRUC=<VC134291>	HPRC,HGSVC,1KG-ONT	Yes	1.089	Yes	NA,NA	NA	NA
chr2:177576261	76511	INS	86	0.8709	0.4533	37	NA	NA	NA	NA	NA	NA	NA	NA	NA	No	ID=2-177576244-177576284-AT,2-177576285-177576296-TA,2-177576299-177576317-TA,2-177576320-177576334-AT;MOTIFS=TA,AT;STRUC=<VC134291>	HPRC,HGSVC,1KG-ONT	Yes	2.538	Yes	NA,NA	NA	NA
chr2:177576266	76512	DEL	54	0.8516	0.5618	26	NA	NA	NA	NA	NA	NA	NA	NA	NA	No	ID=2-177576244-177576284-AT,2-177576285-177576296-TA,2-177576299-177576317-TA,2-177576320-177576334-AT;MOTIFS=TA,AT;STRUC=<VC134291>	HPRC,HGSVC,1KG-ONT	Yes	1.089	Yes	NA,NA	NA	NA
chr2:177576267	76513	INS	62	0.8594	0.5531	23	NA	NA	NA	NA	NA	NA	NA	NA	NA	No	ID=2-177576244-177576284-AT,2-177576285-177576296-TA,2-177576299-177576317-TA,2-177576320-177576334-AT;MOTIFS=TA,AT;STRUC=<VC134291>	HPRC,HGSVC,1KG-ONT	Yes	2.538	Yes	NA,NA	NA	NA
chr2:177576269	76514	INS	150	0.8825	0.4349	28	NA	NA	NA	NA	NA	NA	NA	NA	NA	No	ID=2-177576244-177576284-AT,2-177576285-177576296-TA,2-177576299-177576317-TA,2-177576320-177576334-AT;MOTIFS=TA,AT;STRUC=<VC134291>	HPRC,HGSVC	Yes	1.616	Yes	NA,NA	NA	NA
chr2:177576269	76515	INS	176	0.8271	0.6029	3	NA	NA	NA	NA	NA	NA	NA	NA	NA	No	ID=2-177576244-177576284-AT,2-177576285-177576296-TA,2-177576299-177576317-TA,2-177576320-177576334-AT;MOTIFS=TA,AT;STRUC=<VC134291>	HPRC,HGSVC	Yes	1.616	Yes	NA,NA	NA	NA
chr2:177576270	76516	DEL	50	0.9272	0.2755	87	NA	NA	NA	NA	NA	NA	NA	NA	NA	No	ID=2-177576244-177576284-AT,2-177576285-177576296-TA,2-177576299-177576317-TA,2-177576320-177576334-AT;MOTIFS=TA,AT;STRUC=<VC134291>	HPRC,HGSVC,1KG-ONT	Yes	1.089	Yes	NA,NA	NA	NA
chr2:177576271	76517	INS	114	0.8829	0.4262	40	NA	NA	NA	NA	NA	NA	NA	NA	NA	No	ID=2-177576244-177576284-AT,2-177576285-177576296-TA,2-177576299-177576317-TA,2-177576320-177576334-AT;MOTIFS=TA,AT;STRUC=<VC134291>	HPRC,HGSVC	Yes	1.616	Yes	NA,NA	NA	NA
chr2:177576271	76518	INS	140	0.8167	0.6663	4	NA	NA	NA	NA	NA	NA	NA	NA	NA	No	ID=2-177576244-177576284-AT,2-177576285-177576296-TA,2-177576299-177576317-TA,2-177576320-177576334-AT;MOTIFS=TA,AT;STRUC=<VC134291>	HPRC,HGSVC	Yes	1.616	No	NA,NA	NA	NA
chr2:177576277	76519	INS	94	0.8546	0.5884	1	NA	NA	NA	NA	NA	NA	NA	NA	NA	No	ID=2-177576244-177576284-AT,2-177576285-177576296-TA,2-177576299-177576317-TA,2-177576320-177576334-AT;MOTIFS=TA,AT;STRUC=<VC134291>	HPRC,HGSVC	Yes	1.616	No	NA,NA	NA	NA
chr2:177576293	76520	INS	74	0.8152	0.6644	9	NA	NA	NA	NA	NA	NA	NA	NA	NA	No	ID=2-177576244-177576284-AT,2-177576285-177576296-TA,2-177576299-177576317-TA,2-177576320-177576334-AT;MOTIFS=TA,AT;STRUC=<VC134291>	HPRC,HGSVC,1KG-ONT	Yes	1.616	Yes	NA,NA	NA	NA
chr2:177576293	76521	INS	70	0.8305	0.6516	13	NA	NA	NA	NA	NA	NA	NA	NA	NA	No	ID=2-177576244-177576284-AT,2-177576285-177576296-TA,2-177576299-177576317-TA,2-177576320-177576334-AT;MOTIFS=TA,AT;STRUC=<VC134291>	HPRC,HGSVC,1KG-ONT	Yes	1.616	Yes	NA,NA	NA	NA
chr2:177576293	76522	INS	66	0.8714	0.4745	12	NA	NA	NA	NA	NA	NA	NA	NA	NA	No	ID=2-177576244-177576284-AT,2-177576285-177576296-TA,2-177576299-177576317-TA,2-177576320-177576334-AT;MOTIFS=TA,AT;STRUC=<VC134291>	HPRC,HGSVC,1KG-ONT	Yes	1.616	Yes	NA,NA	NA	NA
chr2:177576295	76523	INS	86	0.8375	0.6163	2	NA	NA	NA	NA	NA	NA	NA	NA	NA	No	ID=2-177576244-177576284-AT,2-177576285-177576296-TA,2-177576299-177576317-TA,2-177576320-177576334-AT;MOTIFS=TA,AT;STRUC=<VC134291>	HPRC,HGSVC,1KG-ONT	Yes	1.616	Yes	NA,NA	NA	NA
chr2:177576295	76524	INS	92	0.8673	0.5091	4	NA	NA	NA	NA	NA	NA	NA	NA	NA	No	ID=2-177576244-177576284-AT,2-177576285-177576296-TA,2-177576299-177576317-TA,2-177576320-177576334-AT;MOTIFS=TA,AT;STRUC=<VC134291>	HPRC,HGSVC	Yes	1.616	Yes	NA,NA	NA	NA
chr2:177576320	76525	INS	99	0.799	0.6872	5	NA	NA	NA	NA	NA	NA	NA	NA	NA	No	ID=2-177576244-177576284-AT,2-177576285-177576296-TA,2-177576299-177576317-TA,2-177576320-177576334-AT;MOTIFS=TA,AT;STRUC=<VC134291>	HPRC,HGSVC	Yes	1.616	Yes	NA,NA	NA	NA
chr2:177606985	76526	DEL	1393	0.9833	0.0512	3	NA	NA	NA	NA	NA	NA	NA	NA	NA	No	ID=2-177608254-177608264-GTG;MOTIFS=GTG;STRUC=<TR2017623>	HPRC	Yes	7.1	No	NA,NA	NA	NA
chr2:177631496	76527	DEL	58	0.8479	0.5518	22	PDE11A(2.8852e-08,1.118)	PDE11A(2.8852e-08,1.118)	NA	NA	NA	NA	NA	NA	NA	No	ID=2-177631480-177631513-A,2-177631512-177631547-AT,2-177631553-177631569-TA,2-177631573-177631585-TA,2-177631584-177631593-AC,2-177631599-177631605-TG,2-177631605-177631615-TA,2-177631621-177631630-TG,2-177631629-177631639-TA,2-177631647-177631656-TG,2-177631655-177631665-TA,2-177631668-177631678-AT;MOTIFS=A,TG,TA,AT,AC;STRUC=<VC134300>	HPRC,HGSVC	Yes	2.228	Yes	NA,NA	NA	NA
chr2:177631498	76528	DEL	55	0.7999	0.6916	2	PDE11A(2.8852e-08,1.118)	PDE11A(2.8852e-08,1.118)	NA	NA	NA	NA	NA	NA	NA	No	ID=2-177631480-177631513-A,2-177631512-177631547-AT,2-177631553-177631569-TA,2-177631573-177631585-TA,2-177631584-177631593-AC,2-177631599-177631605-TG,2-177631605-177631615-TA,2-177631621-177631630-TG,2-177631629-177631639-TA,2-177631647-177631656-TG,2-177631655-177631665-TA,2-177631668-177631678-AT;MOTIFS=A,TG,TA,AT,AC;STRUC=<VC134300>	HPRC,HGSVC	Yes	2.228	No	NA,NA	NA	NA
chr2:177631498	76529	DEL	90	0.8229	0.6218	1	PDE11A(2.8852e-08,1.118)	PDE11A(2.8852e-08,1.118)	NA	NA	NA	NA	NA	NA	NA	No	ID=2-177631480-177631513-A,2-177631512-177631547-AT,2-177631553-177631569-TA,2-177631573-177631585-TA,2-177631584-177631593-AC,2-177631599-177631605-TG,2-177631605-177631615-TA,2-177631621-177631630-TG,2-177631629-177631639-TA,2-177631647-177631656-TG,2-177631655-177631665-TA,2-177631668-177631678-AT;MOTIFS=A,TG,TA,AT,AC;STRUC=<VC134300>	HPRC,HGSVC,1KG-ONT	Yes	2.188	No	NA,NA	NA	NA
chr2:177631500	76530	DEL	78	0.8362	0.6113	90	PDE11A(2.8852e-08,1.118)	PDE11A(2.8852e-08,1.118)	NA	NA	NA	NA	NA	NA	NA	No	ID=2-177631480-177631513-A,2-177631512-177631547-AT,2-177631553-177631569-TA,2-177631573-177631585-TA,2-177631584-177631593-AC,2-177631599-177631605-TG,2-177631605-177631615-TA,2-177631621-177631630-TG,2-177631629-177631639-TA,2-177631647-177631656-TG,2-177631655-177631665-TA,2-177631668-177631678-AT;MOTIFS=A,TG,TA,AT,AC;STRUC=<VC134300>	HPRC,HGSVC,1KG-ONT	Yes	2.188	Yes	NA,NA	NA	NA
chr2:177631536	76531	DEL	56	0.9375	0.2619	2	PDE11A(2.8852e-08,1.118)	PDE11A(2.8852e-08,1.118)	NA	NA	NA	NA	NA	NA	NA	No	ID=2-177631480-177631513-A,2-177631512-177631547-AT,2-177631553-177631569-TA,2-177631573-177631585-TA,2-177631584-177631593-AC,2-177631599-177631605-TG,2-177631605-177631615-TA,2-177631621-177631630-TG,2-177631629-177631639-TA,2-177631647-177631656-TG,2-177631655-177631665-TA,2-177631668-177631678-AT;MOTIFS=A,TG,TA,AT,AC;STRUC=<VC134300>	HPRC,HGSVC	Yes	2.323	No	NA,NA	NA	NA
chr2:177631540	76532	DEL	50	0.8597	0.532	18	PDE11A(2.8852e-08,1.118)	PDE11A(2.8852e-08,1.118)	NA	NA	NA	NA	NA	NA	NA	No	ID=2-177631480-177631513-A,2-177631512-177631547-AT,2-177631553-177631569-TA,2-177631573-177631585-TA,2-177631584-177631593-AC,2-177631599-177631605-TG,2-177631605-177631615-TA,2-177631621-177631630-TG,2-177631629-177631639-TA,2-177631647-177631656-TG,2-177631655-177631665-TA,2-177631668-177631678-AT;MOTIFS=A,TG,TA,AT,AC;STRUC=<VC134300>	HPRC,HGSVC	Yes	2.323	Yes	NA,NA	NA	NA
chr2:177634834	76533	INS	324	0.9458	0.22	1	PDE11A(2.8852e-08,1.118)	PDE11A(2.8852e-08,1.118)	NA	NA	NA	NA	NA	NA	enhancer	No	NA	NA	Yes	6.909	No	NA,NA	NA	NA
chr2:177660080	76534	DEL	52	0.9088	0.3654	116	PDE11A(2.8852e-08,1.118)	PDE11A(2.8852e-08,1.118)	NA	NA	NA	NA	NA	NA	NA	No	ID=2-177660031-177660100-TTTC,2-177660097-177660112-TC,2-177660097-177660115-TCTTTC,2-177660109-177660131-TCTT,2-177660137-177660146-TC,2-177660143-177660155-TCTT,2-177660154-177660170-TC,2-177660178-177660189-TC;MOTIFS=TTTC,TC,TCTT,TCTTTC;STRUC=<VC134305>	HPRC,HGSVC,1KG-ONT	No	3.615	Yes	NA,NA	NA	NA
chr2:177665582	76535	INS	81	0.8466	0.5688	2	PDE11A(2.8852e-08,1.118)	PDE11A(2.8852e-08,1.118)	NA	NA	NA	NA	NA	NA	NA	No	NA	NA	Yes	1.616	Yes	NA,NA	NA	NA
chr2:177679087	76536	INS	314	0.8843	0.4125	302	PDE11A(2.8852e-08,1.118)	PDE11A(2.8852e-08,1.118)	NA	NA	NA	NA	NA	NA	NA	No	NA	HPRC,HGSVC,1KG-ONT	Yes	3.322	Yes	NA,NA	NA	NA
chr2:177679087	76537	INS	335	0.8979	0.3707	57	PDE11A(2.8852e-08,1.118)	PDE11A(2.8852e-08,1.118)	NA	NA	NA	NA	NA	NA	NA	No	NA	HPRC,HGSVC,1KG-ONT	Yes	3.322	Yes	NA,NA	NA	NA
chr2:177689484	76538	DEL	54	0.8102	0.6767	2	PDE11A(2.8852e-08,1.118)	PDE11A(2.8852e-08,1.118)	NA	NA	NA	NA	NA	NA	NA	No	NA	1KG-ONT	Yes	4.759	Yes	NA,NA	NA	NA
chr2:177739079	76539	INS	358	0.9024	0.3645	1	PDE11A(2.8852e-08,1.118)	PDE11A(2.8852e-08,1.118)	NA	NA	NA	NA	NA	NA	NA	No	NA	NA	Yes	3.322	No	NA,NA	NA	NA
chr2:177768170	76540	DEL	50	0.8436	0.5773	2	PDE11A(2.8852e-08,1.118)	PDE11A(2.8852e-08,1.118)	NA	NA	NA	NA	NA	NA	NA	No	NA	NA	Yes	3.577	Yes	NA,NA	NA	NA
chr2:177784213	76541	INS	312	0.9855	0.0539	646	PDE11A(2.8852e-08,1.118)	PDE11A(2.8852e-08,1.118)	NA	NA	NA	NA	NA	NA	enhancer	No	NA	HPRC,HGSVC,1KG-ONT	Yes	7.575	Yes	NA,NA	NA	NA
chr2:177784213	76542	INS	321	0.9678	0.129	11	PDE11A(2.8852e-08,1.118)	PDE11A(2.8852e-08,1.118)	NA	NA	NA	NA	NA	NA	enhancer	No	NA	HPRC,HGSVC,1KG-ONT	Yes	7.575	Yes	NA,NA	NA	NA
chr2:177811517	76543	INS	217	0.9757	0.1594	872	PDE11A(2.8852e-08,1.118)	PDE11A(2.8852e-08,1.118)	NA	NA	NA	NA	NA	NA	NA	No	NA	HPRC,HGSVC,1KG-ONT	Yes	6.309	Yes	NA,NA	NA	NA
chr2:177811517	76544	INS	224	0.9286	0.4218	61	PDE11A(2.8852e-08,1.118)	PDE11A(2.8852e-08,1.118)	NA	NA	NA	NA	NA	NA	NA	No	NA	HPRC,HGSVC,1KG-ONT	Yes	6.309	Yes	NA,NA	NA	NA
chr2:177812983	76545	INS	58	0.9438	0.3703	729	PDE11A(2.8852e-08,1.118)	PDE11A(2.8852e-08,1.118)	NA	NA	NA	NA	NA	NA	NA	No	NA	HPRC,HGSVC,1KG-ONT	Yes	3.322	Yes	NA,NA	NA	NA
chr2:177853644	76546	DEL	64	0.8491	0.5879	45	PDE11A(2.8852e-08,1.118)	PDE11A(2.8852e-08,1.118)	NA	NA	NA	NA	NA	NA	NA	No	ID=2-177853635-177853681-AT,2-177853680-177853713-TG,2-177853714-177853731-TG,2-177853746-177853755-TA,2-177853764-177853773-TA,2-177853816-177853825-TA,2-177853830-177853839-TA,2-177853850-177853859-TA;MOTIFS=TA,TG,AT;STRUC=<VC134327>	HPRC,HGSVC,1KG-ONT	Yes	2.807	Yes	NA,NA	NA	NA
chr2:177853652	76548	DEL	54	0.8823	0.4451	1	PDE11A(2.8852e-08,1.118)	PDE11A(2.8852e-08,1.118)	NA	NA	NA	NA	NA	NA	NA	No	ID=2-177853635-177853681-AT,2-177853680-177853713-TG,2-177853714-177853731-TG,2-177853746-177853755-TA,2-177853764-177853773-TA,2-177853816-177853825-TA,2-177853830-177853839-TA,2-177853850-177853859-TA;MOTIFS=TA,TG,AT;STRUC=<VC134327>	HPRC	Yes	2.785	No	NA,NA	NA	NA
chr2:177876277	76549	DEL	1101	0.9018	0.3531	333	PDE11A(2.8852e-08,1.118)	PDE11A(2.8852e-08,1.118)	NA	NA	NA	NA	NA	NA	NA	No	ID=2-177876388-177876397-ACC;MOTIFS=ACC;STRUC=<TR2017955>,ID=2-177876554-177876563-TTA;MOTIFS=TTA;STRUC=<TR2017956>,ID=2-177877170-177877183-T;MOTIFS=T;STRUC=<TR2017957>	HPRC,HGSVC,1KG-ONT	Yes	3.079	Yes	NA,NA	NA	NA
chr2:177913554	76550	INS	74	0.8853	0.4108	3	PDE11A(2.8852e-08,1.118)	PDE11A(2.8852e-08,1.118)	NA	NA	NA	NA	NA	NA	NA	No	NA	NA	Yes	2.413	Yes	NA,NA	NA	NA
chr2:177919207	76551	INS	319	0.8669	0.5035	189	PDE11A(2.8852e-08,1.118)	PDE11A(2.8852e-08,1.118)	NA	NA	NA	NA	NA	NA	NA	No	NA	HPRC,HGSVC,1KG-ONT	Yes	0.071	Yes	NA,NA	NA	NA
chr2:177945993	76553	DEL	148	0.8253	0.6345	3	PDE11A(2.8852e-08,1.118)	PDE11A(2.8852e-08,1.118)	NA	NA	NA	NA	NA	NA	NA	No	ID=2-177946100-177946109-G,2-177946229-177946236-G,2-177946327-177946335-G;MOTIFS=G;STRUC=<VC134334>	NA	No	0.103	No	NA,NA	NA	NA
chr2:177946020	76554	INS	78	0.8557	0.5184	2	PDE11A(2.8852e-08,1.118)	PDE11A(2.8852e-08,1.118)	NA	NA	NA	NA	NA	NA	NA	No	NA	HPRC	No	0.052	No	NA,NA	NA	NA
chr2:177946020	76555	DEL	327	0.8466	0.5681	23	PDE11A(2.8852e-08,1.118)	PDE11A(2.8852e-08,1.118)	NA	NA	NA	NA	NA	NA	NA	No	ID=2-177946100-177946109-G,2-177946229-177946236-G,2-177946327-177946335-G;MOTIFS=G;STRUC=<VC134334>	HPRC,HGSVC,1KG-ONT	Yes	0.029	No	NA,NA	NA	NA
chr2:177946040	76556	DEL	100	0.8683	0.4806	140	PDE11A(2.8852e-08,1.118)	PDE11A(2.8852e-08,1.118)	NA	NA	NA	NA	NA	NA	NA	No	ID=2-177946100-177946109-G,2-177946229-177946236-G,2-177946327-177946335-G;MOTIFS=G;STRUC=<VC134334>	HPRC,HGSVC,1KG-ONT	No	0.141	Yes	NA,NA	NA	NA
chr2:177946160	76557	DEL	592	0.9765	0.1169	42	PDE11A(2.8852e-08,1.118)	PDE11A(2.8852e-08,1.118)	NA	NA	NA	NA	NA	NA	NA	No	ID=2-177946100-177946109-G,2-177946229-177946236-G,2-177946327-177946335-G;MOTIFS=G;STRUC=<VC134334>,ID=2-177946506-177946514-G,2-177946734-177946742-G,2-177946833-177946841-G,2-177947011-177947019-G;MOTIFS=G;STRUC=<VC134335>	HPRC,HGSVC	Yes	0.031	Yes	NA,NA	NA	NA
chr2:177946197	76558	DEL	98	0.8944	0.406	72	PDE11A(2.8852e-08,1.118)	PDE11A(2.8852e-08,1.118)	NA	NA	NA	NA	NA	NA	NA	No	ID=2-177946100-177946109-G,2-177946229-177946236-G,2-177946327-177946335-G;MOTIFS=G;STRUC=<VC134334>	HPRC,HGSVC,1KG-ONT	No	0.178	Yes	NA,NA	NA	NA
chr2:177946278	76559	DEL	50	0.8251	0.6378	3	PDE11A(2.8852e-08,1.118)	PDE11A(2.8852e-08,1.118)	NA	NA	NA	NA	NA	NA	NA	No	ID=2-177946100-177946109-G,2-177946229-177946236-G,2-177946327-177946335-G;MOTIFS=G;STRUC=<VC134334>	HPRC,HGSVC,1KG-ONT	No	0.148	No	NA,NA	NA	NA
chr2:177946284	76560	INS	63	0.8109	0.6518	4	PDE11A(2.8852e-08,1.118)	PDE11A(2.8852e-08,1.118)	NA	NA	NA	NA	NA	NA	NA	No	ID=2-177946100-177946109-G,2-177946229-177946236-G,2-177946327-177946335-G;MOTIFS=G;STRUC=<VC134334>	HPRC	No	0.052	Yes	NA,NA	NA	NA
chr2:177946424	76561	INS	104	0.8512	0.5472	4	PDE11A(2.8852e-08,1.118)	PDE11A(2.8852e-08,1.118)	NA	NA	NA	NA	NA	NA	NA	No	NA	HPRC,HGSVC,1KG-ONT	No	0.056	Yes	NA,NA	NA	NA
chr2:177946424	76562	DEL	228	0.8416	0.644	315	PDE11A(2.8852e-08,1.118)	PDE11A(2.8852e-08,1.118)	NA	NA	NA	NA	NA	NA	NA	No	ID=2-177946506-177946514-G,2-177946734-177946742-G,2-177946833-177946841-G,2-177947011-177947019-G;MOTIFS=G;STRUC=<VC134335>	HPRC,HGSVC,1KG-ONT	No	0.033	Yes	NA,NA	NA	NA
chr2:177946450	76563	DEL	50	0.807	0.6819	10	PDE11A(2.8852e-08,1.118)	PDE11A(2.8852e-08,1.118)	NA	NA	NA	NA	NA	NA	NA	No	ID=2-177946506-177946514-G,2-177946734-177946742-G,2-177946833-177946841-G,2-177947011-177947019-G;MOTIFS=G;STRUC=<VC134335>	HPRC,HGSVC,1KG-ONT	No	0.05	Yes	NA,NA	NA	NA
chr2:177946493	76564	INS	98	0.8708	0.467	9	PDE11A(2.8852e-08,1.118)	PDE11A(2.8852e-08,1.118)	NA	NA	NA	NA	NA	NA	NA	No	ID=2-177946506-177946514-G,2-177946734-177946742-G,2-177946833-177946841-G,2-177947011-177947019-G;MOTIFS=G;STRUC=<VC134335>	HPRC,HGSVC,1KG-ONT	No	0.056	Yes	NA,NA	NA	NA
chr2:177946524	76565	DEL	79	0.8289	0.6212	142	PDE11A(2.8852e-08,1.118)	PDE11A(2.8852e-08,1.118)	NA	NA	NA	NA	NA	NA	NA	No	ID=2-177946506-177946514-G,2-177946734-177946742-G,2-177946833-177946841-G,2-177947011-177947019-G;MOTIFS=G;STRUC=<VC134335>	HPRC,HGSVC,1KG-ONT	No	0.169	Yes	NA,NA	NA	NA
chr2:177946635	76566	DEL	50	0.8929	0.3834	117	PDE11A(2.8852e-08,1.118)	PDE11A(2.8852e-08,1.118)	NA	NA	NA	NA	NA	NA	NA	No	ID=2-177946506-177946514-G,2-177946734-177946742-G,2-177946833-177946841-G,2-177947011-177947019-G;MOTIFS=G;STRUC=<VC134335>	HPRC,HGSVC,1KG-ONT	No	0.188	Yes	NA,NA	NA	NA
chr2:177946652	76567	INS	618	0.8783	0.4335	1	PDE11A(2.8852e-08,1.118)	PDE11A(2.8852e-08,1.118)	NA	NA	NA	NA	NA	NA	NA	No	ID=2-177946506-177946514-G,2-177946734-177946742-G,2-177946833-177946841-G,2-177947011-177947019-G;MOTIFS=G;STRUC=<VC134335>	HPRC,HGSVC	No	0.056	No	NA,NA	NA	NA
chr2:177946652	76568	INS	587	0.8713	0.6373	21	PDE11A(2.8852e-08,1.118)	PDE11A(2.8852e-08,1.118)	NA	NA	NA	NA	NA	NA	NA	No	ID=2-177946506-177946514-G,2-177946734-177946742-G,2-177946833-177946841-G,2-177947011-177947019-G;MOTIFS=G;STRUC=<VC134335>	HPRC,HGSVC	No	0.056	Yes	NA,NA	NA	NA
chr2:177946685	76569	INS	406	0.8772	0.5039	15	PDE11A(2.8852e-08,1.118)	PDE11A(2.8852e-08,1.118)	NA	NA	NA	NA	NA	NA	NA	No	ID=2-177946506-177946514-G,2-177946734-177946742-G,2-177946833-177946841-G,2-177947011-177947019-G;MOTIFS=G;STRUC=<VC134335>	HPRC,HGSVC,1KG-ONT	No	0.056	Yes	NA,NA	NA	NA
chr2:177946685	76570	INS	356	0.8527	0.5653	77	PDE11A(2.8852e-08,1.118)	PDE11A(2.8852e-08,1.118)	NA	NA	NA	NA	NA	NA	NA	No	ID=2-177946506-177946514-G,2-177946734-177946742-G,2-177946833-177946841-G,2-177947011-177947019-G;MOTIFS=G;STRUC=<VC134335>	HPRC,HGSVC,1KG-ONT	No	0.056	Yes	NA,NA	NA	NA
chr2:177946685	76571	DEL	148	0.8438	0.574	136	PDE11A(2.8852e-08,1.118)	PDE11A(2.8852e-08,1.118)	NA	NA	NA	NA	NA	NA	NA	No	ID=2-177946506-177946514-G,2-177946734-177946742-G,2-177946833-177946841-G,2-177947011-177947019-G;MOTIFS=G;STRUC=<VC134335>	HPRC,HGSVC,1KG-ONT	No	0.131	Yes	NA,NA	NA	NA
chr2:177946752	76574	INS	1236	0.7993	0.696	1	PDE11A(2.8852e-08,1.118)	PDE11A(2.8852e-08,1.118)	NA	NA	NA	NA	NA	NA	NA	No	ID=2-177946506-177946514-G,2-177946734-177946742-G,2-177946833-177946841-G,2-177947011-177947019-G;MOTIFS=G;STRUC=<VC134335>	NA	No	0.056	No	NA,NA	NA	NA
chr2:177946752	76577	INS	259	0.9139	0.327	8	PDE11A(2.8852e-08,1.118)	PDE11A(2.8852e-08,1.118)	NA	NA	NA	NA	NA	NA	NA	No	ID=2-177946506-177946514-G,2-177946734-177946742-G,2-177946833-177946841-G,2-177947011-177947019-G;MOTIFS=G;STRUC=<VC134335>	HPRC,HGSVC,1KG-ONT	No	0.056	Yes	NA,NA	NA	NA
chr2:177946752	76576	INS	79	0.8536	0.5754	148	PDE11A(2.8852e-08,1.118)	PDE11A(2.8852e-08,1.118)	NA	NA	NA	NA	NA	NA	NA	No	ID=2-177946506-177946514-G,2-177946734-177946742-G,2-177946833-177946841-G,2-177947011-177947019-G;MOTIFS=G;STRUC=<VC134335>	HPRC,HGSVC	No	0.056	Yes	NA,NA	NA	NA
chr2:177946752	76575	INS	129	0.8141	0.666	578	PDE11A(2.8852e-08,1.118)	PDE11A(2.8852e-08,1.118)	NA	NA	NA	NA	NA	NA	NA	No	ID=2-177946506-177946514-G,2-177946734-177946742-G,2-177946833-177946841-G,2-177947011-177947019-G;MOTIFS=G;STRUC=<VC134335>	HPRC,HGSVC,1KG-ONT	No	0.056	Yes	NA,NA	NA	NA
chr2:177946752	76573	INS	767	0.8746	0.438	8	PDE11A(2.8852e-08,1.118)	PDE11A(2.8852e-08,1.118)	NA	NA	NA	NA	NA	NA	NA	No	ID=2-177946506-177946514-G,2-177946734-177946742-G,2-177946833-177946841-G,2-177947011-177947019-G;MOTIFS=G;STRUC=<VC134335>	HPRC,HGSVC	No	0.056	Yes	NA,NA	NA	NA
chr2:177946752	76572	INS	137	0.8335	0.6344	51	PDE11A(2.8852e-08,1.118)	PDE11A(2.8852e-08,1.118)	NA	NA	NA	NA	NA	NA	NA	No	ID=2-177946506-177946514-G,2-177946734-177946742-G,2-177946833-177946841-G,2-177947011-177947019-G;MOTIFS=G;STRUC=<VC134335>	HPRC,HGSVC,1KG-ONT	No	0.056	Yes	NA,NA	NA	NA
chr2:177946753	76578	DEL	50	0.8339	0.6123	25	PDE11A(2.8852e-08,1.118)	PDE11A(2.8852e-08,1.118)	NA	NA	NA	NA	NA	NA	NA	No	ID=2-177946506-177946514-G,2-177946734-177946742-G,2-177946833-177946841-G,2-177947011-177947019-G;MOTIFS=G;STRUC=<VC134335>	HPRC,HGSVC,1KG-ONT	No	0.167	Yes	NA,NA	NA	NA
chr2:177946784	76579	INS	130	0.851	0.5396	96	PDE11A(2.8852e-08,1.118)	PDE11A(2.8852e-08,1.118)	NA	NA	NA	NA	NA	NA	NA	No	ID=2-177946506-177946514-G,2-177946734-177946742-G,2-177946833-177946841-G,2-177947011-177947019-G;MOTIFS=G;STRUC=<VC134335>	HPRC,HGSVC,1KG-ONT	No	0.056	Yes	NA,NA	NA	NA
chr2:177946827	76580	INS	78	0.8096	0.6765	21	PDE11A(2.8852e-08,1.118)	PDE11A(2.8852e-08,1.118)	NA	NA	NA	NA	NA	NA	NA	No	ID=2-177946506-177946514-G,2-177946734-177946742-G,2-177946833-177946841-G,2-177947011-177947019-G;MOTIFS=G;STRUC=<VC134335>	HPRC,HGSVC	No	0.056	Yes	NA,NA	NA	NA
chr2:177946827	76581	INS	135	0.824	0.6314	13	PDE11A(2.8852e-08,1.118)	PDE11A(2.8852e-08,1.118)	NA	NA	NA	NA	NA	NA	NA	No	ID=2-177946506-177946514-G,2-177946734-177946742-G,2-177946833-177946841-G,2-177947011-177947019-G;MOTIFS=G;STRUC=<VC134335>	HPRC,HGSVC,1KG-ONT	No	0.056	Yes	NA,NA	NA	NA
chr2:177946827	76582	INS	133	0.8323	0.6502	1	PDE11A(2.8852e-08,1.118)	PDE11A(2.8852e-08,1.118)	NA	NA	NA	NA	NA	NA	NA	No	ID=2-177946506-177946514-G,2-177946734-177946742-G,2-177946833-177946841-G,2-177947011-177947019-G;MOTIFS=G;STRUC=<VC134335>	HPRC,HGSVC,1KG-ONT	No	0.056	No	NA,NA	NA	NA
chr2:177947040	76583	DEL	130	0.8812	0.4286	47	PDE11A(2.8852e-08,1.118)	PDE11A(2.8852e-08,1.118)	NA	NA	NA	NA	NA	NA	NA	No	ID=2-177946506-177946514-G,2-177946734-177946742-G,2-177946833-177946841-G,2-177947011-177947019-G;MOTIFS=G;STRUC=<VC134335>	HPRC,HGSVC,1KG-ONT	No	0.151	Yes	NA,NA	NA	NA
chr2:177990728	76584	DEL	1757	0.8996	0.3714	59	PDE11A(2.8852e-08,1.118)	PDE11A(2.8852e-08,1.118)	NA	NA	NA	NA	NA	NA	NA	No	ID=2-177990737-177990751-A;MOTIFS=A;STRUC=<TR2018138>,ID=2-177990753-177990761-A;MOTIFS=A;STRUC=<TR2018139>,ID=2-177990992-177991012-TAAA;MOTIFS=TAAA;STRUC=<TR2018140>,ID=2-177991642-177991660-ATA;MOTIFS=ATA;STRUC=(ATA)n,ID=2-177991682-177991691-AT;MOTIFS=AT;STRUC=<TR2018141>	HPRC,HGSVC,1KG-ONT	Yes	2.271	Yes	NA,NA	NA	NA
chr2:177999114	76585	DEL	114	0.9101	0.3671	8	PDE11A(2.8852e-08,1.118)	PDE11A(2.8852e-08,1.118)	NA	NA	NA	NA	NA	NA	NA	No	NA	NA	No	5.198	Yes	NA,NA	NA	NA
chr2:178044350	76586	INS	54	0.8663	0.4822	486	PDE11A(2.8852e-08,1.118)	PDE11A(2.8852e-08,1.118)	NA	NA	NA	NA	NA	NA	NA	No	NA	HPRC,HGSVC,1KG-ONT	Yes	1.616	Yes	NA,NA	NA	NA
chr2:178044350	76588	INS	57	0.8714	0.4792	1	PDE11A(2.8852e-08,1.118)	PDE11A(2.8852e-08,1.118)	NA	NA	NA	NA	NA	NA	NA	No	NA	HPRC,HGSVC,1KG-ONT	Yes	1.616	No	NA,NA	NA	NA
chr2:178044350	76587	INS	52	0.8163	0.6488	16	PDE11A(2.8852e-08,1.118)	PDE11A(2.8852e-08,1.118)	NA	NA	NA	NA	NA	NA	NA	No	NA	HPRC,HGSVC,1KG-ONT	Yes	1.616	Yes	NA,NA	NA	NA
chr2:178044372	76589	INS	58	0.9284	0.2624	8	PDE11A(2.8852e-08,1.118)	PDE11A(2.8852e-08,1.118)	NA	NA	NA	NA	NA	NA	NA	No	ID=2-178044362-178044371-TA,2-178044376-178044386-TA,2-178044399-178044411-TA;MOTIFS=TA;STRUC=<VC134341>	HPRC,HGSVC,1KG-ONT	Yes	1.616	No	NA,NA	NA	NA
chr2:178044405	76591	INS	59	0.8864	0.4887	16	PDE11A(2.8852e-08,1.118)	PDE11A(2.8852e-08,1.118)	NA	NA	NA	NA	NA	NA	NA	No	ID=2-178044362-178044371-TA,2-178044376-178044386-TA,2-178044399-178044411-TA;MOTIFS=TA;STRUC=<VC134341>	HPRC,HGSVC,1KG-ONT	Yes	1.616	Yes	NA,NA	NA	NA
chr2:178044429	76592	INS	56	0.8793	0.4739	22	PDE11A(2.8852e-08,1.118)	PDE11A(2.8852e-08,1.118)	NA	NA	NA	NA	NA	NA	NA	No	NA	HPRC,HGSVC,1KG-ONT	Yes	1.616	Yes	NA,NA	NA	NA
chr2:178093379	76593	INS	2478	0.9102	0.3369	7	PDE11A(2.8852e-08,1.118)	PDE11A(2.8852e-08,1.118)	NA	NA	NA	NA	NA	NA	NA	No	NA	HPRC,HGSVC,1KG-ONT	Yes	6.87	Yes	NA,NA	NA	NA
chr2:178093379	76594	INS	2612	0.9507	0.2053	88	PDE11A(2.8852e-08,1.118)	PDE11A(2.8852e-08,1.118)	NA	NA	NA	NA	NA	NA	NA	No	NA	HPRC,HGSVC,1KG-ONT	Yes	6.87	Yes	NA,NA	NA	NA
chr2:178098645	76595	DEL	76	0.8528	0.5618	4	PDE11A(2.8852e-08,1.118)	PDE11A(2.8852e-08,1.118)	NA	NA	NA	NA	NA	NA	NA	No	NA	NA	Yes	3.139	No	NA,NA	NA	NA
chr2:178107566	76596	INS	327	0.9336	0.2607	3	PDE11A(2.8852e-08,1.118)	PDE11A(2.8852e-08,1.118)	NA	NA	NA	NA	NA	NA	NA	No	NA	NA	Yes	0.354	Yes	NA,NA	NA	NA
chr2:178140255	76597	DEL	213	0.8991	0.4114	1	NA	NA	NA	NA	NA	NA	NA	NA	NA	No	NA	NA	Yes	2.596	No	NA,NA	NA	NA
chr2:178172338	76598	INS	314	0.9937	0.1423	106	NA	NA	NA	NA	NA	NA	NA	NA	NA	No	ID=2-178172299-178172307-T,2-178172315-178172323-T;MOTIFS=T;STRUC=<VC134348>	HPRC,HGSVC,1KG-ONT	Yes	1.616	Yes	NA,NA	NA	NA
chr2:178172338	76599	INS	334	0.9548	0.1918	245	NA	NA	NA	NA	NA	NA	NA	NA	NA	No	ID=2-178172299-178172307-T,2-178172315-178172323-T;MOTIFS=T;STRUC=<VC134348>	HPRC,HGSVC,1KG-ONT	Yes	1.616	Yes	NA,NA	NA	NA
chr2:178210338	76600	INS	329	0.9088	0.3145	50	OSBPL6(0.99304,0.475)	NA	NA	NA	NA	NA	NA	NA	NA	No	NA	HPRC,HGSVC,1KG-ONT	Yes	1.832	Yes	NA,NA	NA	NA
chr2:178226268	76601	DEL	50	0.9285	0.2707	21	OSBPL6(0.99304,0.475)	NA	NA	NA	NA	NA	NA	NA	NA	No	NA	HPRC,1KG-ONT	Yes	3.531	Yes	NA,NA	NA	NA
chr2:178252408	76602	DEL	741	0.8485	0.548	8	OSBPL6(0.99304,0.475)	NA	NA	NA	NA	NA	NA	NA	NA	No	ID=2-178253017-178253036-TTTA;MOTIFS=TTTA;STRUC=<TR2018559>	HGSVC	Yes	5.75	Yes	NA,NA	NA	NA
chr2:178269861	76603	INS	332	0.9138	0.3145	1	OSBPL6(0.99304,0.475)	NA	NA	NA	NA	NA	NA	NA	NA	No	NA	NA	Yes	6.265	No	NA,NA	NA	NA
chr2:178307597	76604	INS	3046	0.946	0.2407	56	OSBPL6(0.99304,0.475)	NA	NA	NA	NA	NA	NA	NA	NA	No	NA	HPRC,HGSVC	Yes	7.43	Yes	NA,NA	NA	NA
chr2:178307597	76605	INS	4290	0.857	0.5249	3	OSBPL6(0.99304,0.475)	NA	NA	NA	NA	NA	NA	NA	NA	No	NA	HPRC,HGSVC,1KG-ONT	Yes	7.43	No	NA,NA	NA	NA
chr2:178307597	76606	INS	4763	0.8781	0.4444	42	OSBPL6(0.99304,0.475)	NA	NA	NA	NA	NA	NA	NA	NA	No	NA	HPRC,HGSVC,1KG-ONT	Yes	7.43	Yes	NA,NA	NA	NA
chr2:178307597	76607	INS	4948	0.8689	0.4891	17	OSBPL6(0.99304,0.475)	NA	NA	NA	NA	NA	NA	NA	NA	No	NA	HPRC,HGSVC,1KG-ONT	Yes	7.43	Yes	NA,NA	NA	NA
chr2:178307597	76608	INS	4605	0.8679	0.4732	51	OSBPL6(0.99304,0.475)	NA	NA	NA	NA	NA	NA	NA	NA	No	NA	HPRC,HGSVC,1KG-ONT	Yes	7.43	Yes	NA,NA	NA	NA
chr2:178320806	76609	INS	397	0.884	0.4446	1	OSBPL6(0.99304,0.475)	NA	NA	NA	NA	NA	NA	NA	NA	No	NA	NA	Yes	0.745	No	NA,NA	NA	NA
chr2:178326989	76610	DEL	120	0.8893	0.3894	6	OSBPL6(0.99304,0.475)	NA	NA	NA	NA	NA	NA	NA	NA	No	NA	NA	Yes	3.721	Yes	NA,NA	NA	NA
chr2:178327083	76611	INS	205	0.857	0.5182	81	OSBPL6(0.99304,0.475)	NA	NA	NA	NA	NA	NA	NA	NA	No	NA	HPRC,HGSVC,1KG-ONT	No	0.354	Yes	NA,NA	NA	NA
chr2:178359490	76612	INS	343	0.8863	0.4026	6	OSBPL6(0.99304,0.475)	NA	NA	NA	NA	NA	NA	NA	NA	No	NA	NA	Yes	2.387	Yes	NA,NA	NA	NA
chr2:178379261	76613	INS	146	0.8881	0.4202	13	OSBPL6(0.99304,0.475)	NA	NA	NA	NA	NA	NA	NA	NA	No	ID=2-178379228-178379240-AAGA,2-178379237-178379252-AG,2-178379269-178379286-AGAA,2-178379284-178379298-AAAG,2-178379285-178379307-AAGAAAGAAAG,2-178379296-178379310-AAGA,2-178379311-178379328-AGGA,2-178379332-178379356-AGGG,2-178379355-178379367-GGAA,2-178379395-178379408-AGGG,2-178379445-178379458-AAGG;MOTIFS=AGGA,AAGG,GGAA,AAAG,AG,AGGG,AAGAAAGAAAG,AGAA,AAGA;STRUC=<VC134366>	HPRC	Yes	2.387	Yes	NA,NA	NA	NA
chr2:178379261	76614	INS	138	0.9572	0.1711	1	OSBPL6(0.99304,0.475)	NA	NA	NA	NA	NA	NA	NA	NA	No	ID=2-178379228-178379240-AAGA,2-178379237-178379252-AG,2-178379269-178379286-AGAA,2-178379284-178379298-AAAG,2-178379285-178379307-AAGAAAGAAAG,2-178379296-178379310-AAGA,2-178379311-178379328-AGGA,2-178379332-178379356-AGGG,2-178379355-178379367-GGAA,2-178379395-178379408-AGGG,2-178379445-178379458-AAGG;MOTIFS=AGGA,AAGG,GGAA,AAAG,AG,AGGG,AAGAAAGAAAG,AGAA,AAGA;STRUC=<VC134366>	HPRC	Yes	2.387	No	NA,NA	NA	NA
chr2:178379270	76615	INS	136	0.8537	0.6056	2	OSBPL6(0.99304,0.475)	NA	NA	NA	NA	NA	NA	NA	NA	No	ID=2-178379228-178379240-AAGA,2-178379237-178379252-AG,2-178379269-178379286-AGAA,2-178379284-178379298-AAAG,2-178379285-178379307-AAGAAAGAAAG,2-178379296-178379310-AAGA,2-178379311-178379328-AGGA,2-178379332-178379356-AGGG,2-178379355-178379367-GGAA,2-178379395-178379408-AGGG,2-178379445-178379458-AAGG;MOTIFS=AGGA,AAGG,GGAA,AAAG,AG,AGGG,AAGAAAGAAAG,AGAA,AAGA;STRUC=<VC134366>	HPRC	Yes	2.387	Yes	NA,NA	NA	NA
chr2:178408617	76616	INS	56	0.9559	0.204	17	NA	NA	NA	NA	NA	NA	NA	NA	NA	No	NA	HPRC,HGSVC,1KG-ONT	No	1.616	Yes	NA,NA	NA	NA
chr2:178408617	76617	INS	65	0.8906	0.5279	7	NA	NA	NA	NA	NA	NA	NA	NA	NA	No	NA	HPRC,HGSVC,1KG-ONT	No	1.616	Yes	NA,NA	NA	NA
chr2:178408617	76618	DEL	56	0.8389	0.5906	29	NA	NA	NA	NA	NA	NA	NA	NA	NA	No	ID=2-178408643-178408652-TA,2-178408671-178408680-TA,2-178408699-178408708-TA,2-178408617-178408714-TATATATTATATAGTATAATATATATTA,2-178408691-178408718-ATATATATT,2-178408708-178408717-TA,2-178408727-178408737-TA;MOTIFS=TATATATTATATAGTATAATATATATTA,TA,ATATATATT;STRUC=<VC134368>	HPRC	No	0.205	Yes	NA,NA	NA	NA
chr2:178511666	76621	DEL	147	0.8267	0.6272	1	PLEKHA3(0.10475,0.695)	NA	NA	NA	NA	NA	NA	NA	NA	No	NA	NA	No	2.117	No	NA,NA	NA	NA
chr2:178625044	76622	INS	6062	0.9862	0.09	1	TTN(1.3925e-89,0.479)	TTN(1.3925e-89,0.479)	NA	TTN(1.3925e-89,0.479)	NA	NA	NA	NA	NA	No	NA	HPRC	No	5.706	No	NA,NA	NA	NA
chr2:178652251	76623	DEL	2648	0.8749	0.5552	1	TTN(1.3925e-89,0.479)	TTN(1.3925e-89,0.479)	NA	TTN(1.3925e-89,0.479)	TTN(1.3925e-89,0.479)	TTN(1.3925e-89,0.479)	NA	TTN(1.3925e-89,0.479)	NA	Yes	ID=2-178652291-178652300-AGG;MOTIFS=AGG;STRUC=<TR2019119>,ID=2-178654869-178654881-ACAA;MOTIFS=ACAA;STRUC=<TR2019120>	NA	No	8.874	No	NA,NA	NA	NA
chr2:178659687	76624	INS	1128	0.8101	0.6932	1	TTN(1.3925e-89,0.479)	TTN(1.3925e-89,0.479)	NA	TTN(1.3925e-89,0.479)	NA	NA	NA	NA	NA	Yes	NA	NA	No	0.118	No	NA,NA	NA	NA
chr2:178662211	76625	DEL	394	0.896	0.3854	2	TTN(1.3925e-89,0.479)	TTN(1.3925e-89,0.479)	NA	TTN(1.3925e-89,0.479)	TTN(1.3925e-89,0.479)	TTN(1.3925e-89,0.479)	NA	TTN(1.3925e-89,0.479)	NA	Yes	NA	NA	No	5.574	No	NA,NA	NA	NA
chr2:178678584	76626	INS	337	0.8153	0.6525	2	TTN(1.3925e-89,0.479)	TTN(1.3925e-89,0.479)	NA	TTN(1.3925e-89,0.479)	NA	NA	NA	NA	NA	No	NA	NA	Yes	7.524	No	NA,NA	NA	NA
chr2:178687394	76627	INS	325	0.9835	0.0554	170	TTN(1.3925e-89,0.479)	TTN(1.3925e-89,0.479)	NA	TTN(1.3925e-89,0.479)	NA	NA	NA	NA	NA	No	NA	HPRC,HGSVC,1KG-ONT	Yes	3.93	Yes	NA,NA	NA	NA
chr2:178687394	76628	INS	350	0.8722	0.4795	53	TTN(1.3925e-89,0.479)	TTN(1.3925e-89,0.479)	NA	TTN(1.3925e-89,0.479)	NA	NA	NA	NA	NA	No	NA	HPRC,HGSVC,1KG-ONT	Yes	3.93	Yes	NA,NA	NA	NA
chr2:178693685	76629	INS	97	0.7996	0.6952	1	TTN(1.3925e-89,0.479)	TTN(1.3925e-89,0.479)	NA	TTN(1.3925e-89,0.479)	TTN(1.3925e-89,0.479)	TTN(1.3925e-89,0.479)	NA	TTN(1.3925e-89,0.479)	NA	No	NA	NA	No	18.57	No	NA,NA	NA	NA
chr2:178699378	76630	DEL	332	0.9508	0.2199	2	TTN(1.3925e-89,0.479)	TTN(1.3925e-89,0.479)	NA	TTN(1.3925e-89,0.479)	NA	NA	NA	NA	NA	No	ID=2-178699383-178699429-T;MOTIFS=T;STRUC=<TR2019210>	HGSVC,1KG-ONT	Yes	3.869	Yes	NA,NA	NA	NA
chr2:178757146	76635	INS	270	0.8801	0.4328	241	TTN(1.3925e-89,0.479)	TTN(1.3925e-89,0.479)	NA	TTN(1.3925e-89,0.479)	NA	NA	NA	NA	enhancer	No	ID=2-178757088-178757098-TC,2-178757146-178757176-TGCTTTAAGTACAGTAAGTAATACTGTACT,2-178757148-178757208-CTTTAAGTACAGTAAGTAATACTGTACTTA;MOTIFS=TC,CTTTAAGTACAGTAAGTAATACTGTACTTA,TGCTTTAAGTACAGTAAGTAATACTGTACT;STRUC=<VC134377>	HPRC,HGSVC,1KG-ONT	Yes	8.253	Yes	NA,NA	NA	NA
chr2:178757146	76637	INS	330	0.9422	0.2269	12	TTN(1.3925e-89,0.479)	TTN(1.3925e-89,0.479)	NA	TTN(1.3925e-89,0.479)	NA	NA	NA	NA	enhancer	No	ID=2-178757088-178757098-TC,2-178757146-178757176-TGCTTTAAGTACAGTAAGTAATACTGTACT,2-178757148-178757208-CTTTAAGTACAGTAAGTAATACTGTACTTA;MOTIFS=TC,CTTTAAGTACAGTAAGTAATACTGTACTTA,TGCTTTAAGTACAGTAAGTAATACTGTACT;STRUC=<VC134377>	HPRC,HGSVC,1KG-ONT	Yes	8.253	Yes	NA,NA	NA	NA
chr2:178757146	76636	INS	300	0.9245	0.2926	87	TTN(1.3925e-89,0.479)	TTN(1.3925e-89,0.479)	NA	TTN(1.3925e-89,0.479)	NA	NA	NA	NA	enhancer	No	ID=2-178757088-178757098-TC,2-178757146-178757176-TGCTTTAAGTACAGTAAGTAATACTGTACT,2-178757148-178757208-CTTTAAGTACAGTAAGTAATACTGTACTTA;MOTIFS=TC,CTTTAAGTACAGTAAGTAATACTGTACTTA,TGCTTTAAGTACAGTAAGTAATACTGTACT;STRUC=<VC134377>	HPRC,HGSVC,1KG-ONT	Yes	8.253	Yes	NA,NA	NA	NA
chr2:178757146	76634	INS	240	0.7907	0.6866	386	TTN(1.3925e-89,0.479)	TTN(1.3925e-89,0.479)	NA	TTN(1.3925e-89,0.479)	NA	NA	NA	NA	enhancer	No	ID=2-178757088-178757098-TC,2-178757146-178757176-TGCTTTAAGTACAGTAAGTAATACTGTACT,2-178757148-178757208-CTTTAAGTACAGTAAGTAATACTGTACTTA;MOTIFS=TC,CTTTAAGTACAGTAAGTAATACTGTACTTA,TGCTTTAAGTACAGTAAGTAATACTGTACT;STRUC=<VC134377>	HPRC,HGSVC,1KG-ONT	Yes	8.253	Yes	NA,NA	NA	NA
chr2:178757146	76633	INS	210	0.9751	0.1031	173	TTN(1.3925e-89,0.479)	TTN(1.3925e-89,0.479)	NA	TTN(1.3925e-89,0.479)	NA	NA	NA	NA	enhancer	No	ID=2-178757088-178757098-TC,2-178757146-178757176-TGCTTTAAGTACAGTAAGTAATACTGTACT,2-178757148-178757208-CTTTAAGTACAGTAAGTAATACTGTACTTA;MOTIFS=TC,CTTTAAGTACAGTAAGTAATACTGTACTTA,TGCTTTAAGTACAGTAAGTAATACTGTACT;STRUC=<VC134377>	HPRC,HGSVC,1KG-ONT	Yes	8.253	Yes	NA,NA	NA	NA
chr2:178757146	76632	INS	180	0.8524	0.5637	72	TTN(1.3925e-89,0.479)	TTN(1.3925e-89,0.479)	NA	TTN(1.3925e-89,0.479)	NA	NA	NA	NA	enhancer	No	ID=2-178757088-178757098-TC,2-178757146-178757176-TGCTTTAAGTACAGTAAGTAATACTGTACT,2-178757148-178757208-CTTTAAGTACAGTAAGTAATACTGTACTTA;MOTIFS=TC,CTTTAAGTACAGTAAGTAATACTGTACTTA,TGCTTTAAGTACAGTAAGTAATACTGTACT;STRUC=<VC134377>	HPRC,HGSVC,1KG-ONT	Yes	8.253	Yes	NA,NA	NA	NA
chr2:178757148	76638	INS	60	0.8267	0.589	99	TTN(1.3925e-89,0.479)	TTN(1.3925e-89,0.479)	NA	TTN(1.3925e-89,0.479)	NA	NA	NA	NA	enhancer	No	ID=2-178757088-178757098-TC,2-178757146-178757176-TGCTTTAAGTACAGTAAGTAATACTGTACT,2-178757148-178757208-CTTTAAGTACAGTAAGTAATACTGTACTTA;MOTIFS=TC,CTTTAAGTACAGTAAGTAATACTGTACTTA,TGCTTTAAGTACAGTAAGTAATACTGTACT;STRUC=<VC134377>	HPRC,HGSVC,1KG-ONT	Yes	8.269	Yes	NA,NA	NA	NA
chr2:178757148	76639	INS	150	0.8452	0.562	100	TTN(1.3925e-89,0.479)	TTN(1.3925e-89,0.479)	NA	TTN(1.3925e-89,0.479)	NA	NA	NA	NA	enhancer	No	ID=2-178757088-178757098-TC,2-178757146-178757176-TGCTTTAAGTACAGTAAGTAATACTGTACT,2-178757148-178757208-CTTTAAGTACAGTAAGTAATACTGTACTTA;MOTIFS=TC,CTTTAAGTACAGTAAGTAATACTGTACTTA,TGCTTTAAGTACAGTAAGTAATACTGTACT;STRUC=<VC134377>	HPRC,HGSVC	Yes	8.269	Yes	NA,NA	NA	NA
chr2:178757148	76640	INS	90	0.9728	0.1145	308	TTN(1.3925e-89,0.479)	TTN(1.3925e-89,0.479)	NA	TTN(1.3925e-89,0.479)	NA	NA	NA	NA	enhancer	No	ID=2-178757088-178757098-TC,2-178757146-178757176-TGCTTTAAGTACAGTAAGTAATACTGTACT,2-178757148-178757208-CTTTAAGTACAGTAAGTAATACTGTACTTA;MOTIFS=TC,CTTTAAGTACAGTAAGTAATACTGTACTTA,TGCTTTAAGTACAGTAAGTAATACTGTACT;STRUC=<VC134377>	HPRC,HGSVC	Yes	8.269	Yes	NA,NA	NA	NA
chr2:178757148	76641	INS	120	0.8542	0.5705	284	TTN(1.3925e-89,0.479)	TTN(1.3925e-89,0.479)	NA	TTN(1.3925e-89,0.479)	NA	NA	NA	NA	enhancer	No	ID=2-178757088-178757098-TC,2-178757146-178757176-TGCTTTAAGTACAGTAAGTAATACTGTACT,2-178757148-178757208-CTTTAAGTACAGTAAGTAATACTGTACTTA;MOTIFS=TC,CTTTAAGTACAGTAAGTAATACTGTACTTA,TGCTTTAAGTACAGTAAGTAATACTGTACT;STRUC=<VC134377>	HPRC,HGSVC	Yes	8.269	Yes	NA,NA	NA	NA
chr2:178757148	76642	INS	55	0.9214	0.2913	1	TTN(1.3925e-89,0.479)	TTN(1.3925e-89,0.479)	NA	TTN(1.3925e-89,0.479)	NA	NA	NA	NA	enhancer	No	ID=2-178757088-178757098-TC,2-178757146-178757176-TGCTTTAAGTACAGTAAGTAATACTGTACT,2-178757148-178757208-CTTTAAGTACAGTAAGTAATACTGTACTTA;MOTIFS=TC,CTTTAAGTACAGTAAGTAATACTGTACTTA,TGCTTTAAGTACAGTAAGTAATACTGTACT;STRUC=<VC134377>	HPRC,HGSVC,1KG-ONT	Yes	8.269	No	NA,NA	NA	NA
chr2:178757148	76643	INS	85	0.8659	0.4879	13	TTN(1.3925e-89,0.479)	TTN(1.3925e-89,0.479)	NA	TTN(1.3925e-89,0.479)	NA	NA	NA	NA	enhancer	No	ID=2-178757088-178757098-TC,2-178757146-178757176-TGCTTTAAGTACAGTAAGTAATACTGTACT,2-178757148-178757208-CTTTAAGTACAGTAAGTAATACTGTACTTA;MOTIFS=TC,CTTTAAGTACAGTAAGTAATACTGTACTTA,TGCTTTAAGTACAGTAAGTAATACTGTACT;STRUC=<VC134377>	HPRC,HGSVC,1KG-ONT	Yes	8.269	Yes	NA,NA	NA	NA
chr2:178757157	76645	INS	506	0.8911	0.439	10	TTN(1.3925e-89,0.479)	TTN(1.3925e-89,0.479)	NA	TTN(1.3925e-89,0.479)	NA	NA	NA	NA	enhancer	No	ID=2-178757088-178757098-TC,2-178757146-178757176-TGCTTTAAGTACAGTAAGTAATACTGTACT,2-178757148-178757208-CTTTAAGTACAGTAAGTAATACTGTACTTA;MOTIFS=TC,CTTTAAGTACAGTAAGTAATACTGTACTTA,TGCTTTAAGTACAGTAAGTAATACTGTACT;STRUC=<VC134377>	HPRC,HGSVC	Yes	3.188	Yes	NA,NA	NA	NA
chr2:178757157	76650	INS	567	0.8875	0.6681	1	TTN(1.3925e-89,0.479)	TTN(1.3925e-89,0.479)	NA	TTN(1.3925e-89,0.479)	NA	NA	NA	NA	enhancer	No	ID=2-178757088-178757098-TC,2-178757146-178757176-TGCTTTAAGTACAGTAAGTAATACTGTACT,2-178757148-178757208-CTTTAAGTACAGTAAGTAATACTGTACTTA;MOTIFS=TC,CTTTAAGTACAGTAAGTAATACTGTACTTA,TGCTTTAAGTACAGTAAGTAATACTGTACT;STRUC=<VC134377>	HPRC,HGSVC	Yes	3.188	No	NA,NA	NA	NA
chr2:178757157	76649	INS	442	0.8721	0.5199	8	TTN(1.3925e-89,0.479)	TTN(1.3925e-89,0.479)	NA	TTN(1.3925e-89,0.479)	NA	NA	NA	NA	enhancer	No	ID=2-178757088-178757098-TC,2-178757146-178757176-TGCTTTAAGTACAGTAAGTAATACTGTACT,2-178757148-178757208-CTTTAAGTACAGTAAGTAATACTGTACTTA;MOTIFS=TC,CTTTAAGTACAGTAAGTAATACTGTACTTA,TGCTTTAAGTACAGTAAGTAATACTGTACT;STRUC=<VC134377>	HPRC,HGSVC	Yes	3.188	Yes	NA,NA	NA	NA
chr2:178757157	76648	INS	386	0.856	0.5729	6	TTN(1.3925e-89,0.479)	TTN(1.3925e-89,0.479)	NA	TTN(1.3925e-89,0.479)	NA	NA	NA	NA	enhancer	No	ID=2-178757088-178757098-TC,2-178757146-178757176-TGCTTTAAGTACAGTAAGTAATACTGTACT,2-178757148-178757208-CTTTAAGTACAGTAAGTAATACTGTACTTA;MOTIFS=TC,CTTTAAGTACAGTAAGTAATACTGTACTTA,TGCTTTAAGTACAGTAAGTAATACTGTACT;STRUC=<VC134377>	HPRC,HGSVC	Yes	3.188	Yes	NA,NA	NA	NA
chr2:178757157	76646	INS	412	0.8915	0.4205	2	TTN(1.3925e-89,0.479)	TTN(1.3925e-89,0.479)	NA	TTN(1.3925e-89,0.479)	NA	NA	NA	NA	enhancer	No	ID=2-178757088-178757098-TC,2-178757146-178757176-TGCTTTAAGTACAGTAAGTAATACTGTACT,2-178757148-178757208-CTTTAAGTACAGTAAGTAATACTGTACTTA;MOTIFS=TC,CTTTAAGTACAGTAAGTAATACTGTACTTA,TGCTTTAAGTACAGTAAGTAATACTGTACT;STRUC=<VC134377>	HPRC,HGSVC	Yes	3.188	Yes	NA,NA	NA	NA
chr2:178757157	76644	INS	536	0.9517	0.4199	1	TTN(1.3925e-89,0.479)	TTN(1.3925e-89,0.479)	NA	TTN(1.3925e-89,0.479)	NA	NA	NA	NA	enhancer	No	ID=2-178757088-178757098-TC,2-178757146-178757176-TGCTTTAAGTACAGTAAGTAATACTGTACT,2-178757148-178757208-CTTTAAGTACAGTAAGTAATACTGTACTTA;MOTIFS=TC,CTTTAAGTACAGTAAGTAATACTGTACTTA,TGCTTTAAGTACAGTAAGTAATACTGTACT;STRUC=<VC134377>	HPRC,HGSVC	Yes	3.188	No	NA,NA	NA	NA
chr2:178757157	76647	INS	468	0.8505	0.5551	13	TTN(1.3925e-89,0.479)	TTN(1.3925e-89,0.479)	NA	TTN(1.3925e-89,0.479)	NA	NA	NA	NA	enhancer	No	ID=2-178757088-178757098-TC,2-178757146-178757176-TGCTTTAAGTACAGTAAGTAATACTGTACT,2-178757148-178757208-CTTTAAGTACAGTAAGTAATACTGTACTTA;MOTIFS=TC,CTTTAAGTACAGTAAGTAATACTGTACTTA,TGCTTTAAGTACAGTAAGTAATACTGTACT;STRUC=<VC134377>	HPRC,HGSVC	Yes	3.188	Yes	NA,NA	NA	NA
chr2:178757192	76651	INS	56	0.8848	0.4628	124	TTN(1.3925e-89,0.479)	TTN(1.3925e-89,0.479)	NA	TTN(1.3925e-89,0.479)	NA	NA	NA	NA	enhancer	No	ID=2-178757088-178757098-TC,2-178757146-178757176-TGCTTTAAGTACAGTAAGTAATACTGTACT,2-178757148-178757208-CTTTAAGTACAGTAAGTAATACTGTACTTA;MOTIFS=TC,CTTTAAGTACAGTAAGTAATACTGTACTTA,TGCTTTAAGTACAGTAAGTAATACTGTACT;STRUC=<VC134377>	HPRC,HGSVC,1KG-ONT	Yes	3.188	Yes	NA,NA	NA	NA
chr2:178757192	76652	INS	112	0.8568	0.5148	25	TTN(1.3925e-89,0.479)	TTN(1.3925e-89,0.479)	NA	TTN(1.3925e-89,0.479)	NA	NA	NA	NA	enhancer	No	ID=2-178757088-178757098-TC,2-178757146-178757176-TGCTTTAAGTACAGTAAGTAATACTGTACT,2-178757148-178757208-CTTTAAGTACAGTAAGTAATACTGTACTTA;MOTIFS=TC,CTTTAAGTACAGTAAGTAATACTGTACTTA,TGCTTTAAGTACAGTAAGTAATACTGTACT;STRUC=<VC134377>	HPRC,HGSVC	Yes	3.188	Yes	NA,NA	NA	NA
chr2:178757192	76653	INS	138	0.8593	0.509	4	TTN(1.3925e-89,0.479)	TTN(1.3925e-89,0.479)	NA	TTN(1.3925e-89,0.479)	NA	NA	NA	NA	enhancer	No	ID=2-178757088-178757098-TC,2-178757146-178757176-TGCTTTAAGTACAGTAAGTAATACTGTACT,2-178757148-178757208-CTTTAAGTACAGTAAGTAATACTGTACTTA;MOTIFS=TC,CTTTAAGTACAGTAAGTAATACTGTACTTA,TGCTTTAAGTACAGTAAGTAATACTGTACT;STRUC=<VC134377>	HPRC,HGSVC	Yes	3.188	No	NA,NA	NA	NA
chr2:178763700	76654	DEL	636	0.8522	0.5494	1	TTN(1.3925e-89,0.479)	TTN(1.3925e-89,0.479)	NA	TTN(1.3925e-89,0.479)	TTN(1.3925e-89,0.479)	TTN(1.3925e-89,0.479)	NA	TTN(1.3925e-89,0.479)	NA	No	ID=2-178763956-178763972-ACATA;MOTIFS=ACATA;STRUC=<TR2019261>	NA	Yes	15.36	No	NA,NA	NA	NA
chr2:178817777	76655	INS	52	0.7856	0.6922	83	TTN(1.3925e-89,0.479)	TTN(1.3925e-89,0.479)	NA	TTN(1.3925e-89,0.479)	NA	NA	NA	NA	NA	No	NA	HPRC,HGSVC,1KG-ONT	No	0.354	Yes	NA,NA	NA	NA
chr2:178817785	76657	INS	61	0.9669	0.1218	39	TTN(1.3925e-89,0.479)	TTN(1.3925e-89,0.479)	NA	TTN(1.3925e-89,0.479)	NA	NA	NA	NA	NA	No	ID=2-178817777-178817796-CCTT;MOTIFS=CCTT;STRUC=<TR2019300>,ID=2-178817793-178817816-CCTC;MOTIFS=CCTC;STRUC=(CCTC)n	HPRC,HGSVC,1KG-ONT	No	0.354	Yes	NA,NA	NA	NA
chr2:178817785	76658	INS	65	0.8026	0.696	9	TTN(1.3925e-89,0.479)	TTN(1.3925e-89,0.479)	NA	TTN(1.3925e-89,0.479)	NA	NA	NA	NA	NA	No	ID=2-178817777-178817796-CCTT;MOTIFS=CCTT;STRUC=<TR2019300>,ID=2-178817793-178817816-CCTC;MOTIFS=CCTC;STRUC=(CCTC)n	HPRC,HGSVC,1KG-ONT	No	0.354	Yes	NA,NA	NA	NA
chr2:178817785	76656	INS	57	0.9064	0.3612	64	TTN(1.3925e-89,0.479)	TTN(1.3925e-89,0.479)	NA	TTN(1.3925e-89,0.479)	NA	NA	NA	NA	NA	No	ID=2-178817777-178817796-CCTT;MOTIFS=CCTT;STRUC=<TR2019300>,ID=2-178817793-178817816-CCTC;MOTIFS=CCTC;STRUC=(CCTC)n	HPRC,HGSVC,1KG-ONT	No	0.354	Yes	NA,NA	NA	NA
chr2:178817800	76661	INS	54	0.8676	0.5171	21	TTN(1.3925e-89,0.479)	TTN(1.3925e-89,0.479)	NA	TTN(1.3925e-89,0.479)	NA	NA	NA	NA	NA	No	ID=2-178817793-178817816-CCTC;MOTIFS=CCTC;STRUC=(CCTC)n	HPRC,HGSVC,1KG-ONT	No	0.354	Yes	NA,NA	NA	NA
chr2:178834648	76662	DEL	75	0.8212	0.657	1	CCDC141(7.5047e-41,1.052)	NA	NA	NA	NA	NA	NA	NA	NA	No	NA	NA	Yes	1.393	No	NA,NA	NA	NA
chr2:178903090	76663	INS	704	0.9175	0.3295	50	CCDC141(7.5047e-41,1.052)	NA	NA	NA	NA	NA	NA	NA	NA	No	NA	HPRC,HGSVC,1KG-ONT	No	0.692	Yes	NA,NA	NA	NA
chr2:178981636	76664	INS	52	0.8461	0.6253	1	CCDC141(7.5047e-41,1.052)	NA	NA	NA	NA	NA	NA	NA	NA	No	ID=2-178981504-178981513-AAG,2-178981624-178981637-TG,2-178981636-178981658-TA,2-178981671-178981684-AT,2-178981683-178981702-AG,2-178981701-178981710-A;MOTIFS=A,AG,TA,TG,AT,AAG;STRUC=<VC134392>	HPRC,HGSVC,1KG-ONT	Yes	0.692	No	NA,NA	NA	NA
chr2:178981636	76665	INS	60	0.8299	0.6218	7	CCDC141(7.5047e-41,1.052)	NA	NA	NA	NA	NA	NA	NA	NA	No	ID=2-178981504-178981513-AAG,2-178981624-178981637-TG,2-178981636-178981658-TA,2-178981671-178981684-AT,2-178981683-178981702-AG,2-178981701-178981710-A;MOTIFS=A,AG,TA,TG,AT,AAG;STRUC=<VC134392>	HPRC,HGSVC,1KG-ONT	Yes	0.692	Yes	NA,NA	NA	NA
chr2:178981636	76666	INS	64	0.8859	0.4442	1	CCDC141(7.5047e-41,1.052)	NA	NA	NA	NA	NA	NA	NA	NA	No	ID=2-178981504-178981513-AAG,2-178981624-178981637-TG,2-178981636-178981658-TA,2-178981671-178981684-AT,2-178981683-178981702-AG,2-178981701-178981710-A;MOTIFS=A,AG,TA,TG,AT,AAG;STRUC=<VC134392>	HPRC,HGSVC,1KG-ONT	Yes	0.692	No	NA,NA	NA	NA
chr2:178981636	76667	INS	98	0.947	0.4498	2	CCDC141(7.5047e-41,1.052)	NA	NA	NA	NA	NA	NA	NA	NA	No	ID=2-178981504-178981513-AAG,2-178981624-178981637-TG,2-178981636-178981658-TA,2-178981671-178981684-AT,2-178981683-178981702-AG,2-178981701-178981710-A;MOTIFS=A,AG,TA,TG,AT,AAG;STRUC=<VC134392>	HPRC	Yes	0.692	Yes	NA,NA	NA	NA
chr2:179015374	76668	INS	88	0.8398	0.5949	9	CCDC141(7.5047e-41,1.052)	NA	NA	NA	NA	NA	NA	NA	NA	No	ID=2-179015067-179015104-AT,2-179015104-179015115-AT,2-179015118-179015130-AT,2-179015231-179015241-AT,2-179015264-179015272-AT,2-179015288-179015359-ATATCTCATATATGTATCATAC,2-179015432-179015476-CCATATATATCTCATATATGTG,2-179015538-179015548-AT,2-179015618-179015626-AT,2-179015697-179015707-AT,2-179015732-179015742-AT,2-179015744-179015753-TA,2-179015761-179015848-TATCATATATATCTCATATATG,2-179015842-179015877-ATATATCTCAT,2-179015963-179015973-AT;MOTIFS=CCATATATATCTCATATATGTG,TA,AT,TATCATATATATCTCATATATG,ATATATCTCAT,ATATCTCATATATGTATCATAC;STRUC=<VC134394>	HPRC,HGSVC,1KG-ONT	No	1.616	Yes	NA,NA	NA	NA
chr2:179015394	76669	INS	64	0.8577	0.5328	6	CCDC141(7.5047e-41,1.052)	NA	NA	NA	NA	NA	NA	NA	NA	No	ID=2-179015067-179015104-AT,2-179015104-179015115-AT,2-179015118-179015130-AT,2-179015231-179015241-AT,2-179015264-179015272-AT,2-179015288-179015359-ATATCTCATATATGTATCATAC,2-179015432-179015476-CCATATATATCTCATATATGTG,2-179015538-179015548-AT,2-179015618-179015626-AT,2-179015697-179015707-AT,2-179015732-179015742-AT,2-179015744-179015753-TA,2-179015761-179015848-TATCATATATATCTCATATATG,2-179015842-179015877-ATATATCTCAT,2-179015963-179015973-AT;MOTIFS=CCATATATATCTCATATATGTG,TA,AT,TATCATATATATCTCATATATG,ATATATCTCAT,ATATCTCATATATGTATCATAC;STRUC=<VC134394>	HPRC,HGSVC,1KG-ONT	No	1.616	Yes	NA,NA	NA	NA
chr2:179015514	76670	INS	111	0.8399	0.5938	15	CCDC141(7.5047e-41,1.052)	NA	NA	NA	NA	NA	NA	NA	NA	No	ID=2-179015067-179015104-AT,2-179015104-179015115-AT,2-179015118-179015130-AT,2-179015231-179015241-AT,2-179015264-179015272-AT,2-179015288-179015359-ATATCTCATATATGTATCATAC,2-179015432-179015476-CCATATATATCTCATATATGTG,2-179015538-179015548-AT,2-179015618-179015626-AT,2-179015697-179015707-AT,2-179015732-179015742-AT,2-179015744-179015753-TA,2-179015761-179015848-TATCATATATATCTCATATATG,2-179015842-179015877-ATATATCTCAT,2-179015963-179015973-AT;MOTIFS=CCATATATATCTCATATATGTG,TA,AT,TATCATATATATCTCATATATG,ATATATCTCAT,ATATCTCATATATGTATCATAC;STRUC=<VC134394>	HPRC,HGSVC,1KG-ONT	Yes	1.616	Yes	NA,NA	NA	NA
chr2:179015515	76671	INS	105	0.8341	0.6632	8	CCDC141(7.5047e-41,1.052)	NA	NA	NA	NA	NA	NA	NA	NA	No	ID=2-179015067-179015104-AT,2-179015104-179015115-AT,2-179015118-179015130-AT,2-179015231-179015241-AT,2-179015264-179015272-AT,2-179015288-179015359-ATATCTCATATATGTATCATAC,2-179015432-179015476-CCATATATATCTCATATATGTG,2-179015538-179015548-AT,2-179015618-179015626-AT,2-179015697-179015707-AT,2-179015732-179015742-AT,2-179015744-179015753-TA,2-179015761-179015848-TATCATATATATCTCATATATG,2-179015842-179015877-ATATATCTCAT,2-179015963-179015973-AT;MOTIFS=CCATATATATCTCATATATGTG,TA,AT,TATCATATATATCTCATATATG,ATATATCTCAT,ATATCTCATATATGTATCATAC;STRUC=<VC134394>	HPRC,HGSVC,1KG-ONT	Yes	1.616	Yes	NA,NA	NA	NA
chr2:179015515	76672	INS	198	0.8105	0.6635	48	CCDC141(7.5047e-41,1.052)	NA	NA	NA	NA	NA	NA	NA	NA	No	ID=2-179015067-179015104-AT,2-179015104-179015115-AT,2-179015118-179015130-AT,2-179015231-179015241-AT,2-179015264-179015272-AT,2-179015288-179015359-ATATCTCATATATGTATCATAC,2-179015432-179015476-CCATATATATCTCATATATGTG,2-179015538-179015548-AT,2-179015618-179015626-AT,2-179015697-179015707-AT,2-179015732-179015742-AT,2-179015744-179015753-TA,2-179015761-179015848-TATCATATATATCTCATATATG,2-179015842-179015877-ATATATCTCAT,2-179015963-179015973-AT;MOTIFS=CCATATATATCTCATATATGTG,TA,AT,TATCATATATATCTCATATATG,ATATATCTCAT,ATATCTCATATATGTATCATAC;STRUC=<VC134394>	HPRC,HGSVC,1KG-ONT	Yes	1.616	Yes	NA,NA	NA	NA
chr2:179015518	76673	INS	224	0.9015	0.4402	128	CCDC141(7.5047e-41,1.052)	NA	NA	NA	NA	NA	NA	NA	NA	No	ID=2-179015067-179015104-AT,2-179015104-179015115-AT,2-179015118-179015130-AT,2-179015231-179015241-AT,2-179015264-179015272-AT,2-179015288-179015359-ATATCTCATATATGTATCATAC,2-179015432-179015476-CCATATATATCTCATATATGTG,2-179015538-179015548-AT,2-179015618-179015626-AT,2-179015697-179015707-AT,2-179015732-179015742-AT,2-179015744-179015753-TA,2-179015761-179015848-TATCATATATATCTCATATATG,2-179015842-179015877-ATATATCTCAT,2-179015963-179015973-AT;MOTIFS=CCATATATATCTCATATATGTG,TA,AT,TATCATATATATCTCATATATG,ATATATCTCAT,ATATCTCATATATGTATCATAC;STRUC=<VC134394>	HPRC,HGSVC,1KG-ONT	Yes	1.616	Yes	NA,NA	NA	NA
chr2:179015518	76674	INS	164	0.82	0.6592	128	CCDC141(7.5047e-41,1.052)	NA	NA	NA	NA	NA	NA	NA	NA	No	ID=2-179015067-179015104-AT,2-179015104-179015115-AT,2-179015118-179015130-AT,2-179015231-179015241-AT,2-179015264-179015272-AT,2-179015288-179015359-ATATCTCATATATGTATCATAC,2-179015432-179015476-CCATATATATCTCATATATGTG,2-179015538-179015548-AT,2-179015618-179015626-AT,2-179015697-179015707-AT,2-179015732-179015742-AT,2-179015744-179015753-TA,2-179015761-179015848-TATCATATATATCTCATATATG,2-179015842-179015877-ATATATCTCAT,2-179015963-179015973-AT;MOTIFS=CCATATATATCTCATATATGTG,TA,AT,TATCATATATATCTCATATATG,ATATATCTCAT,ATATCTCATATATGTATCATAC;STRUC=<VC134394>	HPRC,HGSVC,1KG-ONT	Yes	1.616	Yes	NA,NA	NA	NA
chr2:179015518	76675	INS	253	0.843	0.6478	8	CCDC141(7.5047e-41,1.052)	NA	NA	NA	NA	NA	NA	NA	NA	No	ID=2-179015067-179015104-AT,2-179015104-179015115-AT,2-179015118-179015130-AT,2-179015231-179015241-AT,2-179015264-179015272-AT,2-179015288-179015359-ATATCTCATATATGTATCATAC,2-179015432-179015476-CCATATATATCTCATATATGTG,2-179015538-179015548-AT,2-179015618-179015626-AT,2-179015697-179015707-AT,2-179015732-179015742-AT,2-179015744-179015753-TA,2-179015761-179015848-TATCATATATATCTCATATATG,2-179015842-179015877-ATATATCTCAT,2-179015963-179015973-AT;MOTIFS=CCATATATATCTCATATATGTG,TA,AT,TATCATATATATCTCATATATG,ATATATCTCAT,ATATCTCATATATGTATCATAC;STRUC=<VC134394>	HPRC,HGSVC,1KG-ONT	Yes	1.616	Yes	NA,NA	NA	NA
chr2:179015540	76676	INS	193	0.9372	0.2271	9	CCDC141(7.5047e-41,1.052)	NA	NA	NA	NA	NA	NA	NA	NA	No	ID=2-179015067-179015104-AT,2-179015104-179015115-AT,2-179015118-179015130-AT,2-179015231-179015241-AT,2-179015264-179015272-AT,2-179015288-179015359-ATATCTCATATATGTATCATAC,2-179015432-179015476-CCATATATATCTCATATATGTG,2-179015538-179015548-AT,2-179015618-179015626-AT,2-179015697-179015707-AT,2-179015732-179015742-AT,2-179015744-179015753-TA,2-179015761-179015848-TATCATATATATCTCATATATG,2-179015842-179015877-ATATATCTCAT,2-179015963-179015973-AT;MOTIFS=CCATATATATCTCATATATGTG,TA,AT,TATCATATATATCTCATATATG,ATATATCTCAT,ATATCTCATATATGTATCATAC;STRUC=<VC134394>	HPRC,HGSVC,1KG-ONT	Yes	1.616	Yes	NA,NA	NA	NA
chr2:179015551	76680	INS	206	0.8247	0.6371	38	CCDC141(7.5047e-41,1.052)	NA	NA	NA	NA	NA	NA	NA	NA	No	ID=2-179015067-179015104-AT,2-179015104-179015115-AT,2-179015118-179015130-AT,2-179015231-179015241-AT,2-179015264-179015272-AT,2-179015288-179015359-ATATCTCATATATGTATCATAC,2-179015432-179015476-CCATATATATCTCATATATGTG,2-179015538-179015548-AT,2-179015618-179015626-AT,2-179015697-179015707-AT,2-179015732-179015742-AT,2-179015744-179015753-TA,2-179015761-179015848-TATCATATATATCTCATATATG,2-179015842-179015877-ATATATCTCAT,2-179015963-179015973-AT;MOTIFS=CCATATATATCTCATATATGTG,TA,AT,TATCATATATATCTCATATATG,ATATATCTCAT,ATATCTCATATATGTATCATAC;STRUC=<VC134394>	HPRC,HGSVC,1KG-ONT	Yes	1.616	Yes	NA,NA	NA	NA
chr2:179015551	76688	INS	291	0.8775	0.4699	15	CCDC141(7.5047e-41,1.052)	NA	NA	NA	NA	NA	NA	NA	NA	No	ID=2-179015067-179015104-AT,2-179015104-179015115-AT,2-179015118-179015130-AT,2-179015231-179015241-AT,2-179015264-179015272-AT,2-179015288-179015359-ATATCTCATATATGTATCATAC,2-179015432-179015476-CCATATATATCTCATATATGTG,2-179015538-179015548-AT,2-179015618-179015626-AT,2-179015697-179015707-AT,2-179015732-179015742-AT,2-179015744-179015753-TA,2-179015761-179015848-TATCATATATATCTCATATATG,2-179015842-179015877-ATATATCTCAT,2-179015963-179015973-AT;MOTIFS=CCATATATATCTCATATATGTG,TA,AT,TATCATATATATCTCATATATG,ATATATCTCAT,ATATCTCATATATGTATCATAC;STRUC=<VC134394>	HPRC,HGSVC,1KG-ONT	Yes	1.616	Yes	NA,NA	NA	NA
chr2:179015551	76687	INS	353	0.8146	0.6708	68	CCDC141(7.5047e-41,1.052)	NA	NA	NA	NA	NA	NA	NA	NA	No	ID=2-179015067-179015104-AT,2-179015104-179015115-AT,2-179015118-179015130-AT,2-179015231-179015241-AT,2-179015264-179015272-AT,2-179015288-179015359-ATATCTCATATATGTATCATAC,2-179015432-179015476-CCATATATATCTCATATATGTG,2-179015538-179015548-AT,2-179015618-179015626-AT,2-179015697-179015707-AT,2-179015732-179015742-AT,2-179015744-179015753-TA,2-179015761-179015848-TATCATATATATCTCATATATG,2-179015842-179015877-ATATATCTCAT,2-179015963-179015973-AT;MOTIFS=CCATATATATCTCATATATGTG,TA,AT,TATCATATATATCTCATATATG,ATATATCTCAT,ATATCTCATATATGTATCATAC;STRUC=<VC134394>	HPRC,HGSVC	Yes	1.616	Yes	NA,NA	NA	NA
chr2:179015551	76686	INS	322	0.8083	0.6728	16	CCDC141(7.5047e-41,1.052)	NA	NA	NA	NA	NA	NA	NA	NA	No	ID=2-179015067-179015104-AT,2-179015104-179015115-AT,2-179015118-179015130-AT,2-179015231-179015241-AT,2-179015264-179015272-AT,2-179015288-179015359-ATATCTCATATATGTATCATAC,2-179015432-179015476-CCATATATATCTCATATATGTG,2-179015538-179015548-AT,2-179015618-179015626-AT,2-179015697-179015707-AT,2-179015732-179015742-AT,2-179015744-179015753-TA,2-179015761-179015848-TATCATATATATCTCATATATG,2-179015842-179015877-ATATATCTCAT,2-179015963-179015973-AT;MOTIFS=CCATATATATCTCATATATGTG,TA,AT,TATCATATATATCTCATATATG,ATATATCTCAT,ATATCTCATATATGTATCATAC;STRUC=<VC134394>	HPRC,HGSVC	Yes	1.616	Yes	NA,NA	NA	NA
chr2:179015551	76685	INS	257	0.8395	0.5883	4	CCDC141(7.5047e-41,1.052)	NA	NA	NA	NA	NA	NA	NA	NA	No	ID=2-179015067-179015104-AT,2-179015104-179015115-AT,2-179015118-179015130-AT,2-179015231-179015241-AT,2-179015264-179015272-AT,2-179015288-179015359-ATATCTCATATATGTATCATAC,2-179015432-179015476-CCATATATATCTCATATATGTG,2-179015538-179015548-AT,2-179015618-179015626-AT,2-179015697-179015707-AT,2-179015732-179015742-AT,2-179015744-179015753-TA,2-179015761-179015848-TATCATATATATCTCATATATG,2-179015842-179015877-ATATATCTCAT,2-179015963-179015973-AT;MOTIFS=CCATATATATCTCATATATGTG,TA,AT,TATCATATATATCTCATATATG,ATATATCTCAT,ATATCTCATATATGTATCATAC;STRUC=<VC134394>	HPRC,HGSVC,1KG-ONT	Yes	1.616	Yes	NA,NA	NA	NA
chr2:179015551	76684	INS	175	0.8424	0.5762	93	CCDC141(7.5047e-41,1.052)	NA	NA	NA	NA	NA	NA	NA	NA	No	ID=2-179015067-179015104-AT,2-179015104-179015115-AT,2-179015118-179015130-AT,2-179015231-179015241-AT,2-179015264-179015272-AT,2-179015288-179015359-ATATCTCATATATGTATCATAC,2-179015432-179015476-CCATATATATCTCATATATGTG,2-179015538-179015548-AT,2-179015618-179015626-AT,2-179015697-179015707-AT,2-179015732-179015742-AT,2-179015744-179015753-TA,2-179015761-179015848-TATCATATATATCTCATATATG,2-179015842-179015877-ATATATCTCAT,2-179015963-179015973-AT;MOTIFS=CCATATATATCTCATATATGTG,TA,AT,TATCATATATATCTCATATATG,ATATATCTCAT,ATATCTCATATATGTATCATAC;STRUC=<VC134394>	HPRC,HGSVC,1KG-ONT	Yes	1.616	Yes	NA,NA	NA	NA
chr2:179015551	76683	INS	239	0.9534	0.205	59	CCDC141(7.5047e-41,1.052)	NA	NA	NA	NA	NA	NA	NA	NA	No	ID=2-179015067-179015104-AT,2-179015104-179015115-AT,2-179015118-179015130-AT,2-179015231-179015241-AT,2-179015264-179015272-AT,2-179015288-179015359-ATATCTCATATATGTATCATAC,2-179015432-179015476-CCATATATATCTCATATATGTG,2-179015538-179015548-AT,2-179015618-179015626-AT,2-179015697-179015707-AT,2-179015732-179015742-AT,2-179015744-179015753-TA,2-179015761-179015848-TATCATATATATCTCATATATG,2-179015842-179015877-ATATATCTCAT,2-179015963-179015973-AT;MOTIFS=CCATATATATCTCATATATGTG,TA,AT,TATCATATATATCTCATATATG,ATATATCTCAT,ATATCTCATATATGTATCATAC;STRUC=<VC134394>	HPRC,HGSVC,1KG-ONT	Yes	1.616	Yes	NA,NA	NA	NA
chr2:179015551	76682	INS	146	0.8367	0.5908	77	CCDC141(7.5047e-41,1.052)	NA	NA	NA	NA	NA	NA	NA	NA	No	ID=2-179015067-179015104-AT,2-179015104-179015115-AT,2-179015118-179015130-AT,2-179015231-179015241-AT,2-179015264-179015272-AT,2-179015288-179015359-ATATCTCATATATGTATCATAC,2-179015432-179015476-CCATATATATCTCATATATGTG,2-179015538-179015548-AT,2-179015618-179015626-AT,2-179015697-179015707-AT,2-179015732-179015742-AT,2-179015744-179015753-TA,2-179015761-179015848-TATCATATATATCTCATATATG,2-179015842-179015877-ATATATCTCAT,2-179015963-179015973-AT;MOTIFS=CCATATATATCTCATATATGTG,TA,AT,TATCATATATATCTCATATATG,ATATATCTCAT,ATATCTCATATATGTATCATAC;STRUC=<VC134394>	HPRC,HGSVC,1KG-ONT	Yes	1.616	Yes	NA,NA	NA	NA
chr2:179015551	76681	INS	226	0.8177	0.6529	120	CCDC141(7.5047e-41,1.052)	NA	NA	NA	NA	NA	NA	NA	NA	No	ID=2-179015067-179015104-AT,2-179015104-179015115-AT,2-179015118-179015130-AT,2-179015231-179015241-AT,2-179015264-179015272-AT,2-179015288-179015359-ATATCTCATATATGTATCATAC,2-179015432-179015476-CCATATATATCTCATATATGTG,2-179015538-179015548-AT,2-179015618-179015626-AT,2-179015697-179015707-AT,2-179015732-179015742-AT,2-179015744-179015753-TA,2-179015761-179015848-TATCATATATATCTCATATATG,2-179015842-179015877-ATATATCTCAT,2-179015963-179015973-AT;MOTIFS=CCATATATATCTCATATATGTG,TA,AT,TATCATATATATCTCATATATG,ATATATCTCAT,ATATCTCATATATGTATCATAC;STRUC=<VC134394>	HPRC,HGSVC,1KG-ONT	Yes	1.616	Yes	NA,NA	NA	NA
chr2:179015551	76679	INS	117	0.8329	0.598	202	CCDC141(7.5047e-41,1.052)	NA	NA	NA	NA	NA	NA	NA	NA	No	ID=2-179015067-179015104-AT,2-179015104-179015115-AT,2-179015118-179015130-AT,2-179015231-179015241-AT,2-179015264-179015272-AT,2-179015288-179015359-ATATCTCATATATGTATCATAC,2-179015432-179015476-CCATATATATCTCATATATGTG,2-179015538-179015548-AT,2-179015618-179015626-AT,2-179015697-179015707-AT,2-179015732-179015742-AT,2-179015744-179015753-TA,2-179015761-179015848-TATCATATATATCTCATATATG,2-179015842-179015877-ATATATCTCAT,2-179015963-179015973-AT;MOTIFS=CCATATATATCTCATATATGTG,TA,AT,TATCATATATATCTCATATATG,ATATATCTCAT,ATATCTCATATATGTATCATAC;STRUC=<VC134394>	HPRC,HGSVC,1KG-ONT	Yes	1.616	Yes	NA,NA	NA	NA
chr2:179015551	76678	INS	183	0.8532	0.5392	124	CCDC141(7.5047e-41,1.052)	NA	NA	NA	NA	NA	NA	NA	NA	No	ID=2-179015067-179015104-AT,2-179015104-179015115-AT,2-179015118-179015130-AT,2-179015231-179015241-AT,2-179015264-179015272-AT,2-179015288-179015359-ATATCTCATATATGTATCATAC,2-179015432-179015476-CCATATATATCTCATATATGTG,2-179015538-179015548-AT,2-179015618-179015626-AT,2-179015697-179015707-AT,2-179015732-179015742-AT,2-179015744-179015753-TA,2-179015761-179015848-TATCATATATATCTCATATATG,2-179015842-179015877-ATATATCTCAT,2-179015963-179015973-AT;MOTIFS=CCATATATATCTCATATATGTG,TA,AT,TATCATATATATCTCATATATG,ATATATCTCAT,ATATCTCATATATGTATCATAC;STRUC=<VC134394>	HPRC,HGSVC,1KG-ONT	Yes	1.616	Yes	NA,NA	NA	NA
chr2:179015551	76677	INS	86	0.8347	0.5963	12	CCDC141(7.5047e-41,1.052)	NA	NA	NA	NA	NA	NA	NA	NA	No	ID=2-179015067-179015104-AT,2-179015104-179015115-AT,2-179015118-179015130-AT,2-179015231-179015241-AT,2-179015264-179015272-AT,2-179015288-179015359-ATATCTCATATATGTATCATAC,2-179015432-179015476-CCATATATATCTCATATATGTG,2-179015538-179015548-AT,2-179015618-179015626-AT,2-179015697-179015707-AT,2-179015732-179015742-AT,2-179015744-179015753-TA,2-179015761-179015848-TATCATATATATCTCATATATG,2-179015842-179015877-ATATATCTCAT,2-179015963-179015973-AT;MOTIFS=CCATATATATCTCATATATGTG,TA,AT,TATCATATATATCTCATATATG,ATATATCTCAT,ATATCTCATATATGTATCATAC;STRUC=<VC134394>	HPRC,HGSVC,1KG-ONT	Yes	1.616	Yes	NA,NA	NA	NA
chr2:179015557	76689	INS	97	0.9433	0.2258	216	CCDC141(7.5047e-41,1.052)	NA	NA	NA	NA	NA	NA	NA	NA	No	ID=2-179015067-179015104-AT,2-179015104-179015115-AT,2-179015118-179015130-AT,2-179015231-179015241-AT,2-179015264-179015272-AT,2-179015288-179015359-ATATCTCATATATGTATCATAC,2-179015432-179015476-CCATATATATCTCATATATGTG,2-179015538-179015548-AT,2-179015618-179015626-AT,2-179015697-179015707-AT,2-179015732-179015742-AT,2-179015744-179015753-TA,2-179015761-179015848-TATCATATATATCTCATATATG,2-179015842-179015877-ATATATCTCAT,2-179015963-179015973-AT;MOTIFS=CCATATATATCTCATATATGTG,TA,AT,TATCATATATATCTCATATATG,ATATATCTCAT,ATATCTCATATATGTATCATAC;STRUC=<VC134394>	HPRC,HGSVC,1KG-ONT	Yes	1.616	Yes	NA,NA	NA	NA
chr2:179015558	76693	INS	100	0.7972	0.6917	29	CCDC141(7.5047e-41,1.052)	NA	NA	NA	NA	NA	NA	NA	NA	No	ID=2-179015067-179015104-AT,2-179015104-179015115-AT,2-179015118-179015130-AT,2-179015231-179015241-AT,2-179015264-179015272-AT,2-179015288-179015359-ATATCTCATATATGTATCATAC,2-179015432-179015476-CCATATATATCTCATATATGTG,2-179015538-179015548-AT,2-179015618-179015626-AT,2-179015697-179015707-AT,2-179015732-179015742-AT,2-179015744-179015753-TA,2-179015761-179015848-TATCATATATATCTCATATATG,2-179015842-179015877-ATATATCTCAT,2-179015963-179015973-AT;MOTIFS=CCATATATATCTCATATATGTG,TA,AT,TATCATATATATCTCATATATG,ATATATCTCAT,ATATCTCATATATGTATCATAC;STRUC=<VC134394>	HPRC,HGSVC,1KG-ONT	Yes	1.616	Yes	NA,NA	NA	NA
chr2:179015558	76692	INS	137	0.8849	0.421	15	CCDC141(7.5047e-41,1.052)	NA	NA	NA	NA	NA	NA	NA	NA	No	ID=2-179015067-179015104-AT,2-179015104-179015115-AT,2-179015118-179015130-AT,2-179015231-179015241-AT,2-179015264-179015272-AT,2-179015288-179015359-ATATCTCATATATGTATCATAC,2-179015432-179015476-CCATATATATCTCATATATGTG,2-179015538-179015548-AT,2-179015618-179015626-AT,2-179015697-179015707-AT,2-179015732-179015742-AT,2-179015744-179015753-TA,2-179015761-179015848-TATCATATATATCTCATATATG,2-179015842-179015877-ATATATCTCAT,2-179015963-179015973-AT;MOTIFS=CCATATATATCTCATATATGTG,TA,AT,TATCATATATATCTCATATATG,ATATATCTCAT,ATATCTCATATATGTATCATAC;STRUC=<VC134394>	HPRC,HGSVC	Yes	1.616	Yes	NA,NA	NA	NA
chr2:179015558	76690	INS	303	0.886	0.4311	13	CCDC141(7.5047e-41,1.052)	NA	NA	NA	NA	NA	NA	NA	NA	No	ID=2-179015067-179015104-AT,2-179015104-179015115-AT,2-179015118-179015130-AT,2-179015231-179015241-AT,2-179015264-179015272-AT,2-179015288-179015359-ATATCTCATATATGTATCATAC,2-179015432-179015476-CCATATATATCTCATATATGTG,2-179015538-179015548-AT,2-179015618-179015626-AT,2-179015697-179015707-AT,2-179015732-179015742-AT,2-179015744-179015753-TA,2-179015761-179015848-TATCATATATATCTCATATATG,2-179015842-179015877-ATATATCTCAT,2-179015963-179015973-AT;MOTIFS=CCATATATATCTCATATATGTG,TA,AT,TATCATATATATCTCATATATG,ATATATCTCAT,ATATCTCATATATGTATCATAC;STRUC=<VC134394>	HPRC,HGSVC	Yes	1.616	Yes	NA,NA	NA	NA
chr2:179015558	76691	INS	106	0.8117	0.687	18	CCDC141(7.5047e-41,1.052)	NA	NA	NA	NA	NA	NA	NA	NA	No	ID=2-179015067-179015104-AT,2-179015104-179015115-AT,2-179015118-179015130-AT,2-179015231-179015241-AT,2-179015264-179015272-AT,2-179015288-179015359-ATATCTCATATATGTATCATAC,2-179015432-179015476-CCATATATATCTCATATATGTG,2-179015538-179015548-AT,2-179015618-179015626-AT,2-179015697-179015707-AT,2-179015732-179015742-AT,2-179015744-179015753-TA,2-179015761-179015848-TATCATATATATCTCATATATG,2-179015842-179015877-ATATATCTCAT,2-179015963-179015973-AT;MOTIFS=CCATATATATCTCATATATGTG,TA,AT,TATCATATATATCTCATATATG,ATATATCTCAT,ATATCTCATATATGTATCATAC;STRUC=<VC134394>	HPRC,HGSVC,1KG-ONT	Yes	1.616	Yes	NA,NA	NA	NA
chr2:179015560	76694	INS	126	0.8763	0.4355	18	CCDC141(7.5047e-41,1.052)	NA	NA	NA	NA	NA	NA	NA	NA	No	ID=2-179015067-179015104-AT,2-179015104-179015115-AT,2-179015118-179015130-AT,2-179015231-179015241-AT,2-179015264-179015272-AT,2-179015288-179015359-ATATCTCATATATGTATCATAC,2-179015432-179015476-CCATATATATCTCATATATGTG,2-179015538-179015548-AT,2-179015618-179015626-AT,2-179015697-179015707-AT,2-179015732-179015742-AT,2-179015744-179015753-TA,2-179015761-179015848-TATCATATATATCTCATATATG,2-179015842-179015877-ATATATCTCAT,2-179015963-179015973-AT;MOTIFS=CCATATATATCTCATATATGTG,TA,AT,TATCATATATATCTCATATATG,ATATATCTCAT,ATATCTCATATATGTATCATAC;STRUC=<VC134394>	HPRC,HGSVC	Yes	1.616	Yes	NA,NA	NA	NA
chr2:179015943	76695	INS	86	0.8694	0.5363	4	CCDC141(7.5047e-41,1.052)	NA	NA	NA	NA	NA	NA	NA	NA	No	ID=2-179015067-179015104-AT,2-179015104-179015115-AT,2-179015118-179015130-AT,2-179015231-179015241-AT,2-179015264-179015272-AT,2-179015288-179015359-ATATCTCATATATGTATCATAC,2-179015432-179015476-CCATATATATCTCATATATGTG,2-179015538-179015548-AT,2-179015618-179015626-AT,2-179015697-179015707-AT,2-179015732-179015742-AT,2-179015744-179015753-TA,2-179015761-179015848-TATCATATATATCTCATATATG,2-179015842-179015877-ATATATCTCAT,2-179015963-179015973-AT;MOTIFS=CCATATATATCTCATATATGTG,TA,AT,TATCATATATATCTCATATATG,ATATATCTCAT,ATATCTCATATATGTATCATAC;STRUC=<VC134394>	HPRC,HGSVC,1KG-ONT	Yes	1.616	No	NA,NA	NA	NA
chr2:179065484	76696	INS	1028	0.9231	0.3226	34	NA	NA	NA	NA	NA	NA	NA	NA	NA	No	NA	HPRC,HGSVC,1KG-ONT	No	5.153	Yes	NA,NA	NA	NA
chr2:179065887	76697	DEL	693	0.8832	0.451	1	NA	NA	NA	NA	NA	NA	NA	NA	NA	No	ID=2-179066230-179066240-GGA;MOTIFS=GGA;STRUC=<TR2019594>,ID=2-179066505-179066514-TGC;MOTIFS=TGC;STRUC=<TR2019595>	NA	No	0.378	No	NA,NA	NA	NA
chr2:179075129	76698	DEL	99	0.8414	0.5872	1	NA	NA	NA	NA	NA	NA	NA	NA	NA	No	NA	NA	Yes	1.791	No	NA,NA	NA	NA
chr2:179112851	76699	INS	230	0.8515	0.5717	2	SESTD1(0.13513,0.56)	NA	NA	NA	NA	NA	NA	NA	NA	No	NA	NA	Yes	13.38	Yes	NA,NA	NA	NA
chr2:179115766	76700	INS	312	0.9282	0.2793	2	SESTD1(0.13513,0.56)	NA	NA	NA	NA	NA	NA	NA	NA	No	NA	NA	Yes	0.692	Yes	NA,NA	NA	NA
chr2:179116883	76701	INS	250	0.8781	0.5098	2	SESTD1(0.13513,0.56)	NA	NA	NA	NA	NA	NA	NA	NA	No	NA	1KG-ONT	Yes	7.38	Yes	NA,NA	NA	NA
chr2:179131082	76702	INS	60	0.9933	0.0047	96	SESTD1(0.13513,0.56)	NA	NA	NA	NA	NA	NA	NA	NA	No	NA	HPRC,HGSVC,1KG-ONT	Yes	0.692	Yes	NA,NA	NA	NA
chr2:179142469	76703	DEL	56	0.8997	0.3435	1	SESTD1(0.13513,0.56)	NA	NA	NA	NA	NA	NA	NA	NA	No	NA	NA	Yes	2.038	No	NA,NA	NA	NA
chr2:179185585	76704	INS	140	0.8213	0.6576	14	SESTD1(0.13513,0.56)	NA	NA	NA	NA	NA	NA	NA	NA	No	NA	NA	Yes	2.17	Yes	NA,NA	NA	NA
chr2:179185637	76705	DEL	59	0.8594	0.5313	5	SESTD1(0.13513,0.56)	NA	NA	NA	NA	NA	NA	NA	NA	No	ID=2-179185729-179185744-ATATA;MOTIFS=ATATA;STRUC=(ATATA)n	HGSVC,1KG-ONT	No	0.003	Yes	NA,NA	NA	NA
chr2:179185684	76706	INS	76	0.8813	0.4805	8	SESTD1(0.13513,0.56)	NA	NA	NA	NA	NA	NA	NA	NA	No	ID=2-179185729-179185744-ATATA;MOTIFS=ATATA;STRUC=(ATATA)n	HPRC,HGSVC	Yes	0.354	Yes	NA,NA	NA	NA
chr2:179185684	76707	DEL	50	0.8539	0.5616	47	SESTD1(0.13513,0.56)	NA	NA	NA	NA	NA	NA	NA	NA	No	ID=2-179185729-179185744-ATATA;MOTIFS=ATATA;STRUC=(ATATA)n	1KG-ONT	No	0.003	Yes	NA,NA	NA	NA
chr2:179185785	76708	DEL	80	0.8319	0.6161	19	SESTD1(0.13513,0.56)	NA	NA	NA	NA	NA	NA	NA	NA	No	NA	HGSVC,1KG-ONT	No	0.012	Yes	NA,NA	NA	NA
chr2:179215071	76710	INS	313	0.8845	0.4141	1	SESTD1(0.13513,0.56)	NA	NA	NA	NA	NA	NA	NA	NA	No	ID=2-179215876-179215885-CAA;MOTIFS=CAA;STRUC=(CAA)n	NA	No	1.616	No	NA,NA	NA	NA
chr2:179226115	76711	INS	113	0.8587	0.5251	1	SESTD1(0.13513,0.56)	NA	NA	NA	NA	NA	NA	NA	NA	No	NA	NA	Yes	5.872	No	NA,NA	NA	NA
chr2:179319490	76712	INS	127	0.8214	0.658	1	NA	NA	NA	NA	NA	NA	NA	NA	NA	No	NA	NA	No	0.44	No	NA,NA	NA	NA
chr2:179319609	76713	DEL	50	0.8174	0.6549	258	NA	NA	NA	NA	NA	NA	NA	NA	NA	No	NA	NA	No	0.198	Yes	NA,NA	NA	NA
chr2:179362201	76714	DEL	499	0.8209	0.6772	119	NA	NA	NA	NA	NA	NA	NA	NA	NA	No	ID=2-179362654-179362662-T;MOTIFS=T;STRUC=<TR2020005>	HGSVC,1KG-ONT	Yes	2.733	Yes	NA,NA	NA	NA
chr2:179376350	76715	INS	322	0.9535	0.1964	1	NA	NA	NA	NA	NA	NA	NA	NA	NA	No	NA	NA	Yes	2.538	No	NA,NA	NA	NA
chr2:179397007	76719	INS	68	0.8495	0.5838	12	NA	NA	NA	NA	NA	NA	NA	NA	NA	No	ID=2-179396945-179396954-AT,2-179396998-179397046-TATATGTACATACATATATATGTG,2-179397035-179397043-AT,2-179397059-179397067-AT,2-179397031-179397106-ATACATATATATGTGTATATGTAT,2-179397199-179397223-GTATATAT,2-179397269-179397319-ATACGTATATACACAC,2-179397375-179397384-AC,2-179397414-179397462-TATATACACACATACG,2-179397499-179397508-AC,2-179397517-179397526-AC,2-179397547-179397556-AC,2-179397567-179397615-ACACACATACGTATAC,2-179397581-179397590-AC,2-179397597-179397606-AC,2-179397627-179397638-AC,2-179397637-179397692-ATACGTATACACACACAT,2-179397645-179397654-AC,2-179397663-179397672-AC,2-179397681-179397690-AC,2-179397711-179397720-AC,2-179397721-179397781-ATACGTATATACACACGTACGTACATACAC,2-179397867-179397881-ACGT,2-179397901-179397915-ACGT,2-179397935-179397949-ACGT,2-179397969-179397983-ACGT,2-179398003-179398017-ACGT,2-179397840-179398046-TACGTACACACATATACGTATATACACACGTACG;MOTIFS=ATACGTATACACACACAT,ACGT,GTATATAT,AT,AC,TATATACACACATACG,ATACGTATATACACAC,ATACATATATATGTGTATATGTAT,ACACACATACGTATAC,ATACGTATATACACACGTACGTACATACAC,TACGTACACACATATACGTATATACACACGTACG,TATATGTACATACATATATATGTG;STRUC=<VC134419>	HPRC,HGSVC,1KG-ONT	Yes	1.616	Yes	NA,NA	NA	NA
chr2:179397007	76718	INS	120	0.855	0.5063	5	NA	NA	NA	NA	NA	NA	NA	NA	NA	No	ID=2-179396945-179396954-AT,2-179396998-179397046-TATATGTACATACATATATATGTG,2-179397035-179397043-AT,2-179397059-179397067-AT,2-179397031-179397106-ATACATATATATGTGTATATGTAT,2-179397199-179397223-GTATATAT,2-179397269-179397319-ATACGTATATACACAC,2-179397375-179397384-AC,2-179397414-179397462-TATATACACACATACG,2-179397499-179397508-AC,2-179397517-179397526-AC,2-179397547-179397556-AC,2-179397567-179397615-ACACACATACGTATAC,2-179397581-179397590-AC,2-179397597-179397606-AC,2-179397627-179397638-AC,2-179397637-179397692-ATACGTATACACACACAT,2-179397645-179397654-AC,2-179397663-179397672-AC,2-179397681-179397690-AC,2-179397711-179397720-AC,2-179397721-179397781-ATACGTATATACACACGTACGTACATACAC,2-179397867-179397881-ACGT,2-179397901-179397915-ACGT,2-179397935-179397949-ACGT,2-179397969-179397983-ACGT,2-179398003-179398017-ACGT,2-179397840-179398046-TACGTACACACATATACGTATATACACACGTACG;MOTIFS=ATACGTATACACACACAT,ACGT,GTATATAT,AT,AC,TATATACACACATACG,ATACGTATATACACAC,ATACATATATATGTGTATATGTAT,ACACACATACGTATAC,ATACGTATATACACACGTACGTACATACAC,TACGTACACACATATACGTATATACACACGTACG,TATATGTACATACATATATATGTG;STRUC=<VC134419>	NA	Yes	1.616	Yes	NA,NA	NA	NA
chr2:179397007	76716	INS	72	0.8471	0.5644	20	NA	NA	NA	NA	NA	NA	NA	NA	NA	No	ID=2-179396945-179396954-AT,2-179396998-179397046-TATATGTACATACATATATATGTG,2-179397035-179397043-AT,2-179397059-179397067-AT,2-179397031-179397106-ATACATATATATGTGTATATGTAT,2-179397199-179397223-GTATATAT,2-179397269-179397319-ATACGTATATACACAC,2-179397375-179397384-AC,2-179397414-179397462-TATATACACACATACG,2-179397499-179397508-AC,2-179397517-179397526-AC,2-179397547-179397556-AC,2-179397567-179397615-ACACACATACGTATAC,2-179397581-179397590-AC,2-179397597-179397606-AC,2-179397627-179397638-AC,2-179397637-179397692-ATACGTATACACACACAT,2-179397645-179397654-AC,2-179397663-179397672-AC,2-179397681-179397690-AC,2-179397711-179397720-AC,2-179397721-179397781-ATACGTATATACACACGTACGTACATACAC,2-179397867-179397881-ACGT,2-179397901-179397915-ACGT,2-179397935-179397949-ACGT,2-179397969-179397983-ACGT,2-179398003-179398017-ACGT,2-179397840-179398046-TACGTACACACATATACGTATATACACACGTACG;MOTIFS=ATACGTATACACACACAT,ACGT,GTATATAT,AT,AC,TATATACACACATACG,ATACGTATATACACAC,ATACATATATATGTGTATATGTAT,ACACACATACGTATAC,ATACGTATATACACACGTACGTACATACAC,TACGTACACACATATACGTATATACACACGTACG,TATATGTACATACATATATATGTG;STRUC=<VC134419>	HPRC,HGSVC,1KG-ONT	Yes	1.616	Yes	NA,NA	NA	NA
chr2:179397007	76717	INS	96	0.8471	0.5988	10	NA	NA	NA	NA	NA	NA	NA	NA	NA	No	ID=2-179396945-179396954-AT,2-179396998-179397046-TATATGTACATACATATATATGTG,2-179397035-179397043-AT,2-179397059-179397067-AT,2-179397031-179397106-ATACATATATATGTGTATATGTAT,2-179397199-179397223-GTATATAT,2-179397269-179397319-ATACGTATATACACAC,2-179397375-179397384-AC,2-179397414-179397462-TATATACACACATACG,2-179397499-179397508-AC,2-179397517-179397526-AC,2-179397547-179397556-AC,2-179397567-179397615-ACACACATACGTATAC,2-179397581-179397590-AC,2-179397597-179397606-AC,2-179397627-179397638-AC,2-179397637-179397692-ATACGTATACACACACAT,2-179397645-179397654-AC,2-179397663-179397672-AC,2-179397681-179397690-AC,2-179397711-179397720-AC,2-179397721-179397781-ATACGTATATACACACGTACGTACATACAC,2-179397867-179397881-ACGT,2-179397901-179397915-ACGT,2-179397935-179397949-ACGT,2-179397969-179397983-ACGT,2-179398003-179398017-ACGT,2-179397840-179398046-TACGTACACACATATACGTATATACACACGTACG;MOTIFS=ATACGTATACACACACAT,ACGT,GTATATAT,AT,AC,TATATACACACATACG,ATACGTATATACACAC,ATACATATATATGTGTATATGTAT,ACACACATACGTATAC,ATACGTATATACACACGTACGTACATACAC,TACGTACACACATATACGTATATACACACGTACG,TATATGTACATACATATATATGTG;STRUC=<VC134419>	HPRC,HGSVC,1KG-ONT	Yes	1.616	Yes	NA,NA	NA	NA
chr2:179397090	76720	INS	52	0.8145	0.6593	172	NA	NA	NA	NA	NA	NA	NA	NA	NA	No	ID=2-179396945-179396954-AT,2-179396998-179397046-TATATGTACATACATATATATGTG,2-179397035-179397043-AT,2-179397059-179397067-AT,2-179397031-179397106-ATACATATATATGTGTATATGTAT,2-179397199-179397223-GTATATAT,2-179397269-179397319-ATACGTATATACACAC,2-179397375-179397384-AC,2-179397414-179397462-TATATACACACATACG,2-179397499-179397508-AC,2-179397517-179397526-AC,2-179397547-179397556-AC,2-179397567-179397615-ACACACATACGTATAC,2-179397581-179397590-AC,2-179397597-179397606-AC,2-179397627-179397638-AC,2-179397637-179397692-ATACGTATACACACACAT,2-179397645-179397654-AC,2-179397663-179397672-AC,2-179397681-179397690-AC,2-179397711-179397720-AC,2-179397721-179397781-ATACGTATATACACACGTACGTACATACAC,2-179397867-179397881-ACGT,2-179397901-179397915-ACGT,2-179397935-179397949-ACGT,2-179397969-179397983-ACGT,2-179398003-179398017-ACGT,2-179397840-179398046-TACGTACACACATATACGTATATACACACGTACG;MOTIFS=ATACGTATACACACACAT,ACGT,GTATATAT,AT,AC,TATATACACACATACG,ATACGTATATACACAC,ATACATATATATGTGTATATGTAT,ACACACATACGTATAC,ATACGTATATACACACGTACGTACATACAC,TACGTACACACATATACGTATATACACACGTACG,TATATGTACATACATATATATGTG;STRUC=<VC134419>	HPRC,HGSVC,1KG-ONT	Yes	1.616	Yes	NA,NA	NA	NA
chr2:179397354	76721	DEL	76	0.8067	0.6629	7	NA	NA	NA	NA	NA	NA	NA	NA	NA	No	ID=2-179396945-179396954-AT,2-179396998-179397046-TATATGTACATACATATATATGTG,2-179397035-179397043-AT,2-179397059-179397067-AT,2-179397031-179397106-ATACATATATATGTGTATATGTAT,2-179397199-179397223-GTATATAT,2-179397269-179397319-ATACGTATATACACAC,2-179397375-179397384-AC,2-179397414-179397462-TATATACACACATACG,2-179397499-179397508-AC,2-179397517-179397526-AC,2-179397547-179397556-AC,2-179397567-179397615-ACACACATACGTATAC,2-179397581-179397590-AC,2-179397597-179397606-AC,2-179397627-179397638-AC,2-179397637-179397692-ATACGTATACACACACAT,2-179397645-179397654-AC,2-179397663-179397672-AC,2-179397681-179397690-AC,2-179397711-179397720-AC,2-179397721-179397781-ATACGTATATACACACGTACGTACATACAC,2-179397867-179397881-ACGT,2-179397901-179397915-ACGT,2-179397935-179397949-ACGT,2-179397969-179397983-ACGT,2-179398003-179398017-ACGT,2-179397840-179398046-TACGTACACACATATACGTATATACACACGTACG;MOTIFS=ATACGTATACACACACAT,ACGT,GTATATAT,AT,AC,TATATACACACATACG,ATACGTATATACACAC,ATACATATATATGTGTATATGTAT,ACACACATACGTATAC,ATACGTATATACACACGTACGTACATACAC,TACGTACACACATATACGTATATACACACGTACG,TATATGTACATACATATATATGTG;STRUC=<VC134419>	HPRC,HGSVC,1KG-ONT	No	0.686	Yes	NA,NA	NA	NA
chr2:179397637	76722	INS	50	0.8047	0.6795	20	NA	NA	NA	NA	NA	NA	NA	NA	NA	No	ID=2-179396945-179396954-AT,2-179396998-179397046-TATATGTACATACATATATATGTG,2-179397035-179397043-AT,2-179397059-179397067-AT,2-179397031-179397106-ATACATATATATGTGTATATGTAT,2-179397199-179397223-GTATATAT,2-179397269-179397319-ATACGTATATACACAC,2-179397375-179397384-AC,2-179397414-179397462-TATATACACACATACG,2-179397499-179397508-AC,2-179397517-179397526-AC,2-179397547-179397556-AC,2-179397567-179397615-ACACACATACGTATAC,2-179397581-179397590-AC,2-179397597-179397606-AC,2-179397627-179397638-AC,2-179397637-179397692-ATACGTATACACACACAT,2-179397645-179397654-AC,2-179397663-179397672-AC,2-179397681-179397690-AC,2-179397711-179397720-AC,2-179397721-179397781-ATACGTATATACACACGTACGTACATACAC,2-179397867-179397881-ACGT,2-179397901-179397915-ACGT,2-179397935-179397949-ACGT,2-179397969-179397983-ACGT,2-179398003-179398017-ACGT,2-179397840-179398046-TACGTACACACATATACGTATATACACACGTACG;MOTIFS=ATACGTATACACACACAT,ACGT,GTATATAT,AT,AC,TATATACACACATACG,ATACGTATATACACAC,ATACATATATATGTGTATATGTAT,ACACACATACGTATAC,ATACGTATATACACACGTACGTACATACAC,TACGTACACACATATACGTATATACACACGTACG,TATATGTACATACATATATATGTG;STRUC=<VC134419>	HPRC,HGSVC,1KG-ONT	Yes	0.111	Yes	NA,NA	NA	NA
chr2:179397671	76723	INS	60	0.9155	0.4955	8	NA	NA	NA	NA	NA	NA	NA	NA	NA	No	ID=2-179396945-179396954-AT,2-179396998-179397046-TATATGTACATACATATATATGTG,2-179397035-179397043-AT,2-179397059-179397067-AT,2-179397031-179397106-ATACATATATATGTGTATATGTAT,2-179397199-179397223-GTATATAT,2-179397269-179397319-ATACGTATATACACAC,2-179397375-179397384-AC,2-179397414-179397462-TATATACACACATACG,2-179397499-179397508-AC,2-179397517-179397526-AC,2-179397547-179397556-AC,2-179397567-179397615-ACACACATACGTATAC,2-179397581-179397590-AC,2-179397597-179397606-AC,2-179397627-179397638-AC,2-179397637-179397692-ATACGTATACACACACAT,2-179397645-179397654-AC,2-179397663-179397672-AC,2-179397681-179397690-AC,2-179397711-179397720-AC,2-179397721-179397781-ATACGTATATACACACGTACGTACATACAC,2-179397867-179397881-ACGT,2-179397901-179397915-ACGT,2-179397935-179397949-ACGT,2-179397969-179397983-ACGT,2-179398003-179398017-ACGT,2-179397840-179398046-TACGTACACACATATACGTATATACACACGTACG;MOTIFS=ATACGTATACACACACAT,ACGT,GTATATAT,AT,AC,TATATACACACATACG,ATACGTATATACACAC,ATACATATATATGTGTATATGTAT,ACACACATACGTATAC,ATACGTATATACACACGTACGTACATACAC,TACGTACACACATATACGTATATACACACGTACG,TATATGTACATACATATATATGTG;STRUC=<VC134419>	HPRC,HGSVC,1KG-ONT	No	0.111	No	NA,NA	NA	NA
chr2:179397674	76724	INS	94	0.8823	0.454	155	NA	NA	NA	NA	NA	NA	NA	NA	NA	No	ID=2-179396945-179396954-AT,2-179396998-179397046-TATATGTACATACATATATATGTG,2-179397035-179397043-AT,2-179397059-179397067-AT,2-179397031-179397106-ATACATATATATGTGTATATGTAT,2-179397199-179397223-GTATATAT,2-179397269-179397319-ATACGTATATACACAC,2-179397375-179397384-AC,2-179397414-179397462-TATATACACACATACG,2-179397499-179397508-AC,2-179397517-179397526-AC,2-179397547-179397556-AC,2-179397567-179397615-ACACACATACGTATAC,2-179397581-179397590-AC,2-179397597-179397606-AC,2-179397627-179397638-AC,2-179397637-179397692-ATACGTATACACACACAT,2-179397645-179397654-AC,2-179397663-179397672-AC,2-179397681-179397690-AC,2-179397711-179397720-AC,2-179397721-179397781-ATACGTATATACACACGTACGTACATACAC,2-179397867-179397881-ACGT,2-179397901-179397915-ACGT,2-179397935-179397949-ACGT,2-179397969-179397983-ACGT,2-179398003-179398017-ACGT,2-179397840-179398046-TACGTACACACATATACGTATATACACACGTACG;MOTIFS=ATACGTATACACACACAT,ACGT,GTATATAT,AT,AC,TATATACACACATACG,ATACGTATATACACAC,ATACATATATATGTGTATATGTAT,ACACACATACGTATAC,ATACGTATATACACACGTACGTACATACAC,TACGTACACACATATACGTATATACACACGTACG,TATATGTACATACATATATATGTG;STRUC=<VC134419>	HPRC,HGSVC	No	0.111	Yes	NA,NA	NA	NA
chr2:179397674	76725	INS	128	0.8375	0.6024	16	NA	NA	NA	NA	NA	NA	NA	NA	NA	No	ID=2-179396945-179396954-AT,2-179396998-179397046-TATATGTACATACATATATATGTG,2-179397035-179397043-AT,2-179397059-179397067-AT,2-179397031-179397106-ATACATATATATGTGTATATGTAT,2-179397199-179397223-GTATATAT,2-179397269-179397319-ATACGTATATACACAC,2-179397375-179397384-AC,2-179397414-179397462-TATATACACACATACG,2-179397499-179397508-AC,2-179397517-179397526-AC,2-179397547-179397556-AC,2-179397567-179397615-ACACACATACGTATAC,2-179397581-179397590-AC,2-179397597-179397606-AC,2-179397627-179397638-AC,2-179397637-179397692-ATACGTATACACACACAT,2-179397645-179397654-AC,2-179397663-179397672-AC,2-179397681-179397690-AC,2-179397711-179397720-AC,2-179397721-179397781-ATACGTATATACACACGTACGTACATACAC,2-179397867-179397881-ACGT,2-179397901-179397915-ACGT,2-179397935-179397949-ACGT,2-179397969-179397983-ACGT,2-179398003-179398017-ACGT,2-179397840-179398046-TACGTACACACATATACGTATATACACACGTACG;MOTIFS=ATACGTATACACACACAT,ACGT,GTATATAT,AT,AC,TATATACACACATACG,ATACGTATATACACAC,ATACATATATATGTGTATATGTAT,ACACACATACGTATAC,ATACGTATATACACACGTACGTACATACAC,TACGTACACACATATACGTATATACACACGTACG,TATATGTACATACATATATATGTG;STRUC=<VC134419>	HPRC,HGSVC	No	0.111	Yes	NA,NA	NA	NA
chr2:179397680	76726	INS	128	0.8189	0.6447	36	NA	NA	NA	NA	NA	NA	NA	NA	NA	No	ID=2-179396945-179396954-AT,2-179396998-179397046-TATATGTACATACATATATATGTG,2-179397035-179397043-AT,2-179397059-179397067-AT,2-179397031-179397106-ATACATATATATGTGTATATGTAT,2-179397199-179397223-GTATATAT,2-179397269-179397319-ATACGTATATACACAC,2-179397375-179397384-AC,2-179397414-179397462-TATATACACACATACG,2-179397499-179397508-AC,2-179397517-179397526-AC,2-179397547-179397556-AC,2-179397567-179397615-ACACACATACGTATAC,2-179397581-179397590-AC,2-179397597-179397606-AC,2-179397627-179397638-AC,2-179397637-179397692-ATACGTATACACACACAT,2-179397645-179397654-AC,2-179397663-179397672-AC,2-179397681-179397690-AC,2-179397711-179397720-AC,2-179397721-179397781-ATACGTATATACACACGTACGTACATACAC,2-179397867-179397881-ACGT,2-179397901-179397915-ACGT,2-179397935-179397949-ACGT,2-179397969-179397983-ACGT,2-179398003-179398017-ACGT,2-179397840-179398046-TACGTACACACATATACGTATATACACACGTACG;MOTIFS=ATACGTATACACACACAT,ACGT,GTATATAT,AT,AC,TATATACACACATACG,ATACGTATATACACAC,ATACATATATATGTGTATATGTAT,ACACACATACGTATAC,ATACGTATATACACACGTACGTACATACAC,TACGTACACACATATACGTATATACACACGTACG,TATATGTACATACATATATATGTG;STRUC=<VC134419>	HPRC,HGSVC	No	0.111	Yes	NA,NA	NA	NA
chr2:179397689	76728	INS	196	0.793	0.6957	23	NA	NA	NA	NA	NA	NA	NA	NA	NA	No	ID=2-179396945-179396954-AT,2-179396998-179397046-TATATGTACATACATATATATGTG,2-179397035-179397043-AT,2-179397059-179397067-AT,2-179397031-179397106-ATACATATATATGTGTATATGTAT,2-179397199-179397223-GTATATAT,2-179397269-179397319-ATACGTATATACACAC,2-179397375-179397384-AC,2-179397414-179397462-TATATACACACATACG,2-179397499-179397508-AC,2-179397517-179397526-AC,2-179397547-179397556-AC,2-179397567-179397615-ACACACATACGTATAC,2-179397581-179397590-AC,2-179397597-179397606-AC,2-179397627-179397638-AC,2-179397637-179397692-ATACGTATACACACACAT,2-179397645-179397654-AC,2-179397663-179397672-AC,2-179397681-179397690-AC,2-179397711-179397720-AC,2-179397721-179397781-ATACGTATATACACACGTACGTACATACAC,2-179397867-179397881-ACGT,2-179397901-179397915-ACGT,2-179397935-179397949-ACGT,2-179397969-179397983-ACGT,2-179398003-179398017-ACGT,2-179397840-179398046-TACGTACACACATATACGTATATACACACGTACG;MOTIFS=ATACGTATACACACACAT,ACGT,GTATATAT,AT,AC,TATATACACACATACG,ATACGTATATACACAC,ATACATATATATGTGTATATGTAT,ACACACATACGTATAC,ATACGTATATACACACGTACGTACATACAC,TACGTACACACATATACGTATATACACACGTACG,TATATGTACATACATATATATGTG;STRUC=<VC134419>	HPRC,1KG-ONT	No	0.111	Yes	NA,NA	NA	NA
chr2:179397689	76727	INS	68	0.8527	0.5479	15	NA	NA	NA	NA	NA	NA	NA	NA	NA	No	ID=2-179396945-179396954-AT,2-179396998-179397046-TATATGTACATACATATATATGTG,2-179397035-179397043-AT,2-179397059-179397067-AT,2-179397031-179397106-ATACATATATATGTGTATATGTAT,2-179397199-179397223-GTATATAT,2-179397269-179397319-ATACGTATATACACAC,2-179397375-179397384-AC,2-179397414-179397462-TATATACACACATACG,2-179397499-179397508-AC,2-179397517-179397526-AC,2-179397547-179397556-AC,2-179397567-179397615-ACACACATACGTATAC,2-179397581-179397590-AC,2-179397597-179397606-AC,2-179397627-179397638-AC,2-179397637-179397692-ATACGTATACACACACAT,2-179397645-179397654-AC,2-179397663-179397672-AC,2-179397681-179397690-AC,2-179397711-179397720-AC,2-179397721-179397781-ATACGTATATACACACGTACGTACATACAC,2-179397867-179397881-ACGT,2-179397901-179397915-ACGT,2-179397935-179397949-ACGT,2-179397969-179397983-ACGT,2-179398003-179398017-ACGT,2-179397840-179398046-TACGTACACACATATACGTATATACACACGTACG;MOTIFS=ATACGTATACACACACAT,ACGT,GTATATAT,AT,AC,TATATACACACATACG,ATACGTATATACACAC,ATACATATATATGTGTATATGTAT,ACACACATACGTATAC,ATACGTATATACACACGTACGTACATACAC,TACGTACACACATATACGTATATACACACGTACG,TATATGTACATACATATATATGTG;STRUC=<VC134419>	HPRC,HGSVC,1KG-ONT	No	0.111	Yes	NA,NA	NA	NA
chr2:179397692	76729	DEL	76	0.9061	0.3716	146	NA	NA	NA	NA	NA	NA	NA	NA	NA	No	ID=2-179396945-179396954-AT,2-179396998-179397046-TATATGTACATACATATATATGTG,2-179397035-179397043-AT,2-179397059-179397067-AT,2-179397031-179397106-ATACATATATATGTGTATATGTAT,2-179397199-179397223-GTATATAT,2-179397269-179397319-ATACGTATATACACAC,2-179397375-179397384-AC,2-179397414-179397462-TATATACACACATACG,2-179397499-179397508-AC,2-179397517-179397526-AC,2-179397547-179397556-AC,2-179397567-179397615-ACACACATACGTATAC,2-179397581-179397590-AC,2-179397597-179397606-AC,2-179397627-179397638-AC,2-179397637-179397692-ATACGTATACACACACAT,2-179397645-179397654-AC,2-179397663-179397672-AC,2-179397681-179397690-AC,2-179397711-179397720-AC,2-179397721-179397781-ATACGTATATACACACGTACGTACATACAC,2-179397867-179397881-ACGT,2-179397901-179397915-ACGT,2-179397935-179397949-ACGT,2-179397969-179397983-ACGT,2-179398003-179398017-ACGT,2-179397840-179398046-TACGTACACACATATACGTATATACACACGTACG;MOTIFS=ATACGTATACACACACAT,ACGT,GTATATAT,AT,AC,TATATACACACATACG,ATACGTATATACACAC,ATACATATATATGTGTATATGTAT,ACACACATACGTATAC,ATACGTATATACACACGTACGTACATACAC,TACGTACACACATATACGTATATACACACGTACG,TATATGTACATACATATATATGTG;STRUC=<VC134419>	HPRC,HGSVC,1KG-ONT	No	0.653	Yes	NA,NA	NA	NA
chr2:179397751	76730	INS	64	0.8534	0.6838	11	NA	NA	NA	NA	NA	NA	NA	NA	NA	No	ID=2-179396945-179396954-AT,2-179396998-179397046-TATATGTACATACATATATATGTG,2-179397035-179397043-AT,2-179397059-179397067-AT,2-179397031-179397106-ATACATATATATGTGTATATGTAT,2-179397199-179397223-GTATATAT,2-179397269-179397319-ATACGTATATACACAC,2-179397375-179397384-AC,2-179397414-179397462-TATATACACACATACG,2-179397499-179397508-AC,2-179397517-179397526-AC,2-179397547-179397556-AC,2-179397567-179397615-ACACACATACGTATAC,2-179397581-179397590-AC,2-179397597-179397606-AC,2-179397627-179397638-AC,2-179397637-179397692-ATACGTATACACACACAT,2-179397645-179397654-AC,2-179397663-179397672-AC,2-179397681-179397690-AC,2-179397711-179397720-AC,2-179397721-179397781-ATACGTATATACACACGTACGTACATACAC,2-179397867-179397881-ACGT,2-179397901-179397915-ACGT,2-179397935-179397949-ACGT,2-179397969-179397983-ACGT,2-179398003-179398017-ACGT,2-179397840-179398046-TACGTACACACATATACGTATATACACACGTACG;MOTIFS=ATACGTATACACACACAT,ACGT,GTATATAT,AT,AC,TATATACACACATACG,ATACGTATATACACAC,ATACATATATATGTGTATATGTAT,ACACACATACGTATAC,ATACGTATATACACACGTACGTACATACAC,TACGTACACACATATACGTATATACACACGTACG,TATATGTACATACATATATATGTG;STRUC=<VC134419>	HPRC,HGSVC,1KG-ONT	No	0.03	Yes	NA,NA	NA	NA
chr2:179397751	76731	INS	96	0.8188	0.6636	18	NA	NA	NA	NA	NA	NA	NA	NA	NA	No	ID=2-179396945-179396954-AT,2-179396998-179397046-TATATGTACATACATATATATGTG,2-179397035-179397043-AT,2-179397059-179397067-AT,2-179397031-179397106-ATACATATATATGTGTATATGTAT,2-179397199-179397223-GTATATAT,2-179397269-179397319-ATACGTATATACACAC,2-179397375-179397384-AC,2-179397414-179397462-TATATACACACATACG,2-179397499-179397508-AC,2-179397517-179397526-AC,2-179397547-179397556-AC,2-179397567-179397615-ACACACATACGTATAC,2-179397581-179397590-AC,2-179397597-179397606-AC,2-179397627-179397638-AC,2-179397637-179397692-ATACGTATACACACACAT,2-179397645-179397654-AC,2-179397663-179397672-AC,2-179397681-179397690-AC,2-179397711-179397720-AC,2-179397721-179397781-ATACGTATATACACACGTACGTACATACAC,2-179397867-179397881-ACGT,2-179397901-179397915-ACGT,2-179397935-179397949-ACGT,2-179397969-179397983-ACGT,2-179398003-179398017-ACGT,2-179397840-179398046-TACGTACACACATATACGTATATACACACGTACG;MOTIFS=ATACGTATACACACACAT,ACGT,GTATATAT,AT,AC,TATATACACACATACG,ATACGTATATACACAC,ATACATATATATGTGTATATGTAT,ACACACATACGTATAC,ATACGTATATACACACGTACGTACATACAC,TACGTACACACATATACGTATATACACACGTACG,TATATGTACATACATATATATGTG;STRUC=<VC134419>	HPRC,HGSVC	No	0.03	Yes	NA,NA	NA	NA
chr2:179397751	76732	INS	137	0.8191	0.6145	5	NA	NA	NA	NA	NA	NA	NA	NA	NA	No	ID=2-179396945-179396954-AT,2-179396998-179397046-TATATGTACATACATATATATGTG,2-179397035-179397043-AT,2-179397059-179397067-AT,2-179397031-179397106-ATACATATATATGTGTATATGTAT,2-179397199-179397223-GTATATAT,2-179397269-179397319-ATACGTATATACACAC,2-179397375-179397384-AC,2-179397414-179397462-TATATACACACATACG,2-179397499-179397508-AC,2-179397517-179397526-AC,2-179397547-179397556-AC,2-179397567-179397615-ACACACATACGTATAC,2-179397581-179397590-AC,2-179397597-179397606-AC,2-179397627-179397638-AC,2-179397637-179397692-ATACGTATACACACACAT,2-179397645-179397654-AC,2-179397663-179397672-AC,2-179397681-179397690-AC,2-179397711-179397720-AC,2-179397721-179397781-ATACGTATATACACACGTACGTACATACAC,2-179397867-179397881-ACGT,2-179397901-179397915-ACGT,2-179397935-179397949-ACGT,2-179397969-179397983-ACGT,2-179398003-179398017-ACGT,2-179397840-179398046-TACGTACACACATATACGTATATACACACGTACG;MOTIFS=ATACGTATACACACACAT,ACGT,GTATATAT,AT,AC,TATATACACACATACG,ATACGTATATACACAC,ATACATATATATGTGTATATGTAT,ACACACATACGTATAC,ATACGTATATACACACGTACGTACATACAC,TACGTACACACATATACGTATATACACACGTACG,TATATGTACATACATATATATGTG;STRUC=<VC134419>	HPRC,HGSVC	No	0.03	No	NA,NA	NA	NA
chr2:179397776	76733	INS	166	0.8336	0.6146	21	NA	NA	NA	NA	NA	NA	NA	NA	NA	No	ID=2-179396945-179396954-AT,2-179396998-179397046-TATATGTACATACATATATATGTG,2-179397035-179397043-AT,2-179397059-179397067-AT,2-179397031-179397106-ATACATATATATGTGTATATGTAT,2-179397199-179397223-GTATATAT,2-179397269-179397319-ATACGTATATACACAC,2-179397375-179397384-AC,2-179397414-179397462-TATATACACACATACG,2-179397499-179397508-AC,2-179397517-179397526-AC,2-179397547-179397556-AC,2-179397567-179397615-ACACACATACGTATAC,2-179397581-179397590-AC,2-179397597-179397606-AC,2-179397627-179397638-AC,2-179397637-179397692-ATACGTATACACACACAT,2-179397645-179397654-AC,2-179397663-179397672-AC,2-179397681-179397690-AC,2-179397711-179397720-AC,2-179397721-179397781-ATACGTATATACACACGTACGTACATACAC,2-179397867-179397881-ACGT,2-179397901-179397915-ACGT,2-179397935-179397949-ACGT,2-179397969-179397983-ACGT,2-179398003-179398017-ACGT,2-179397840-179398046-TACGTACACACATATACGTATATACACACGTACG;MOTIFS=ATACGTATACACACACAT,ACGT,GTATATAT,AT,AC,TATATACACACATACG,ATACGTATATACACAC,ATACATATATATGTGTATATGTAT,ACACACATACGTATAC,ATACGTATATACACACGTACGTACATACAC,TACGTACACACATATACGTATATACACACGTACG,TATATGTACATACATATATATGTG;STRUC=<VC134419>	HPRC,HGSVC,1KG-ONT	No	0.03	Yes	NA,NA	NA	NA
chr2:179397810	76734	INS	103	0.8038	0.677	22	NA	NA	NA	NA	NA	NA	NA	NA	NA	No	ID=2-179396945-179396954-AT,2-179396998-179397046-TATATGTACATACATATATATGTG,2-179397035-179397043-AT,2-179397059-179397067-AT,2-179397031-179397106-ATACATATATATGTGTATATGTAT,2-179397199-179397223-GTATATAT,2-179397269-179397319-ATACGTATATACACAC,2-179397375-179397384-AC,2-179397414-179397462-TATATACACACATACG,2-179397499-179397508-AC,2-179397517-179397526-AC,2-179397547-179397556-AC,2-179397567-179397615-ACACACATACGTATAC,2-179397581-179397590-AC,2-179397597-179397606-AC,2-179397627-179397638-AC,2-179397637-179397692-ATACGTATACACACACAT,2-179397645-179397654-AC,2-179397663-179397672-AC,2-179397681-179397690-AC,2-179397711-179397720-AC,2-179397721-179397781-ATACGTATATACACACGTACGTACATACAC,2-179397867-179397881-ACGT,2-179397901-179397915-ACGT,2-179397935-179397949-ACGT,2-179397969-179397983-ACGT,2-179398003-179398017-ACGT,2-179397840-179398046-TACGTACACACATATACGTATATACACACGTACG;MOTIFS=ATACGTATACACACACAT,ACGT,GTATATAT,AT,AC,TATATACACACATACG,ATACGTATATACACAC,ATACATATATATGTGTATATGTAT,ACACACATACGTATAC,ATACGTATATACACACGTACGTACATACAC,TACGTACACACATATACGTATATACACACGTACG,TATATGTACATACATATATATGTG;STRUC=<VC134419>	HPRC,HGSVC	No	0.03	Yes	NA,NA	NA	NA
chr2:179397810	76735	INS	68	0.844	0.5745	257	NA	NA	NA	NA	NA	NA	NA	NA	NA	No	ID=2-179396945-179396954-AT,2-179396998-179397046-TATATGTACATACATATATATGTG,2-179397035-179397043-AT,2-179397059-179397067-AT,2-179397031-179397106-ATACATATATATGTGTATATGTAT,2-179397199-179397223-GTATATAT,2-179397269-179397319-ATACGTATATACACAC,2-179397375-179397384-AC,2-179397414-179397462-TATATACACACATACG,2-179397499-179397508-AC,2-179397517-179397526-AC,2-179397547-179397556-AC,2-179397567-179397615-ACACACATACGTATAC,2-179397581-179397590-AC,2-179397597-179397606-AC,2-179397627-179397638-AC,2-179397637-179397692-ATACGTATACACACACAT,2-179397645-179397654-AC,2-179397663-179397672-AC,2-179397681-179397690-AC,2-179397711-179397720-AC,2-179397721-179397781-ATACGTATATACACACGTACGTACATACAC,2-179397867-179397881-ACGT,2-179397901-179397915-ACGT,2-179397935-179397949-ACGT,2-179397969-179397983-ACGT,2-179398003-179398017-ACGT,2-179397840-179398046-TACGTACACACATATACGTATATACACACGTACG;MOTIFS=ATACGTATACACACACAT,ACGT,GTATATAT,AT,AC,TATATACACACATACG,ATACGTATATACACAC,ATACATATATATGTGTATATGTAT,ACACACATACGTATAC,ATACGTATATACACACGTACGTACATACAC,TACGTACACACATATACGTATATACACACGTACG,TATATGTACATACATATATATGTG;STRUC=<VC134419>	HPRC,HGSVC,1KG-ONT	No	0.03	Yes	NA,NA	NA	NA
chr2:179397810	76736	DEL	68	0.8398	0.5451	535	NA	NA	NA	NA	NA	NA	NA	NA	NA	No	ID=2-179396945-179396954-AT,2-179396998-179397046-TATATGTACATACATATATATGTG,2-179397035-179397043-AT,2-179397059-179397067-AT,2-179397031-179397106-ATACATATATATGTGTATATGTAT,2-179397199-179397223-GTATATAT,2-179397269-179397319-ATACGTATATACACAC,2-179397375-179397384-AC,2-179397414-179397462-TATATACACACATACG,2-179397499-179397508-AC,2-179397517-179397526-AC,2-179397547-179397556-AC,2-179397567-179397615-ACACACATACGTATAC,2-179397581-179397590-AC,2-179397597-179397606-AC,2-179397627-179397638-AC,2-179397637-179397692-ATACGTATACACACACAT,2-179397645-179397654-AC,2-179397663-179397672-AC,2-179397681-179397690-AC,2-179397711-179397720-AC,2-179397721-179397781-ATACGTATATACACACGTACGTACATACAC,2-179397867-179397881-ACGT,2-179397901-179397915-ACGT,2-179397935-179397949-ACGT,2-179397969-179397983-ACGT,2-179398003-179398017-ACGT,2-179397840-179398046-TACGTACACACATATACGTATATACACACGTACG;MOTIFS=ATACGTATACACACACAT,ACGT,GTATATAT,AT,AC,TATATACACACATACG,ATACGTATATACACAC,ATACATATATATGTGTATATGTAT,ACACACATACGTATAC,ATACGTATATACACACGTACGTACATACAC,TACGTACACACATATACGTATATACACACGTACG,TATATGTACATACATATATATGTG;STRUC=<VC134419>	HPRC,HGSVC,1KG-ONT	No	0.496	Yes	NA,NA	NA	NA
chr2:179397901	76737	DEL	72	0.8323	0.6448	51	NA	NA	NA	NA	NA	NA	NA	NA	NA	No	ID=2-179396945-179396954-AT,2-179396998-179397046-TATATGTACATACATATATATGTG,2-179397035-179397043-AT,2-179397059-179397067-AT,2-179397031-179397106-ATACATATATATGTGTATATGTAT,2-179397199-179397223-GTATATAT,2-179397269-179397319-ATACGTATATACACAC,2-179397375-179397384-AC,2-179397414-179397462-TATATACACACATACG,2-179397499-179397508-AC,2-179397517-179397526-AC,2-179397547-179397556-AC,2-179397567-179397615-ACACACATACGTATAC,2-179397581-179397590-AC,2-179397597-179397606-AC,2-179397627-179397638-AC,2-179397637-179397692-ATACGTATACACACACAT,2-179397645-179397654-AC,2-179397663-179397672-AC,2-179397681-179397690-AC,2-179397711-179397720-AC,2-179397721-179397781-ATACGTATATACACACGTACGTACATACAC,2-179397867-179397881-ACGT,2-179397901-179397915-ACGT,2-179397935-179397949-ACGT,2-179397969-179397983-ACGT,2-179398003-179398017-ACGT,2-179397840-179398046-TACGTACACACATATACGTATATACACACGTACG;MOTIFS=ATACGTATACACACACAT,ACGT,GTATATAT,AT,AC,TATATACACACATACG,ATACGTATATACACAC,ATACATATATATGTGTATATGTAT,ACACACATACGTATAC,ATACGTATATACACACGTACGTACATACAC,TACGTACACACATATACGTATATACACACGTACG,TATATGTACATACATATATATGTG;STRUC=<VC134419>	HPRC,HGSVC,1KG-ONT	No	0.773	Yes	NA,NA	NA	NA
chr2:179397910	76738	DEL	102	0.8502	0.5583	241	NA	NA	NA	NA	NA	NA	NA	NA	NA	No	ID=2-179396945-179396954-AT,2-179396998-179397046-TATATGTACATACATATATATGTG,2-179397035-179397043-AT,2-179397059-179397067-AT,2-179397031-179397106-ATACATATATATGTGTATATGTAT,2-179397199-179397223-GTATATAT,2-179397269-179397319-ATACGTATATACACAC,2-179397375-179397384-AC,2-179397414-179397462-TATATACACACATACG,2-179397499-179397508-AC,2-179397517-179397526-AC,2-179397547-179397556-AC,2-179397567-179397615-ACACACATACGTATAC,2-179397581-179397590-AC,2-179397597-179397606-AC,2-179397627-179397638-AC,2-179397637-179397692-ATACGTATACACACACAT,2-179397645-179397654-AC,2-179397663-179397672-AC,2-179397681-179397690-AC,2-179397711-179397720-AC,2-179397721-179397781-ATACGTATATACACACGTACGTACATACAC,2-179397867-179397881-ACGT,2-179397901-179397915-ACGT,2-179397935-179397949-ACGT,2-179397969-179397983-ACGT,2-179398003-179398017-ACGT,2-179397840-179398046-TACGTACACACATATACGTATATACACACGTACG;MOTIFS=ATACGTATACACACACAT,ACGT,GTATATAT,AT,AC,TATATACACACATACG,ATACGTATATACACAC,ATACATATATATGTGTATATGTAT,ACACACATACGTATAC,ATACGTATATACACACGTACGTACATACAC,TACGTACACACATATACGTATATACACACGTACG,TATATGTACATACATATATATGTG;STRUC=<VC134419>	HPRC,HGSVC	No	0.786	Yes	NA,NA	NA	NA
chr2:179398024	76739	DEL	52	0.8705	0.5531	33	NA	NA	NA	NA	NA	NA	NA	NA	NA	No	ID=2-179396945-179396954-AT,2-179396998-179397046-TATATGTACATACATATATATGTG,2-179397035-179397043-AT,2-179397059-179397067-AT,2-179397031-179397106-ATACATATATATGTGTATATGTAT,2-179397199-179397223-GTATATAT,2-179397269-179397319-ATACGTATATACACAC,2-179397375-179397384-AC,2-179397414-179397462-TATATACACACATACG,2-179397499-179397508-AC,2-179397517-179397526-AC,2-179397547-179397556-AC,2-179397567-179397615-ACACACATACGTATAC,2-179397581-179397590-AC,2-179397597-179397606-AC,2-179397627-179397638-AC,2-179397637-179397692-ATACGTATACACACACAT,2-179397645-179397654-AC,2-179397663-179397672-AC,2-179397681-179397690-AC,2-179397711-179397720-AC,2-179397721-179397781-ATACGTATATACACACGTACGTACATACAC,2-179397867-179397881-ACGT,2-179397901-179397915-ACGT,2-179397935-179397949-ACGT,2-179397969-179397983-ACGT,2-179398003-179398017-ACGT,2-179397840-179398046-TACGTACACACATATACGTATATACACACGTACG;MOTIFS=ATACGTATACACACACAT,ACGT,GTATATAT,AT,AC,TATATACACACATACG,ATACGTATATACACAC,ATACATATATATGTGTATATGTAT,ACACACATACGTATAC,ATACGTATATACACACGTACGTACATACAC,TACGTACACACATATACGTATATACACACGTACG,TATATGTACATACATATATATGTG;STRUC=<VC134419>	HPRC,HGSVC,1KG-ONT	No	1.665	Yes	NA,NA	NA	NA
chr2:179398058	76740	INS	84	0.8432	0.557	39	NA	NA	NA	NA	NA	NA	NA	NA	NA	No	NA	HPRC,HGSVC,1KG-ONT	No	2.538	Yes	NA,NA	NA	NA
chr2:179411575	76741	DEL	1677	0.9483	0.295	1	NA	NA	NA	NA	NA	NA	NA	NA	NA	No	ID=2-179411692-179411702-T;MOTIFS=T;STRUC=<TR2020070>,ID=2-179411832-179411841-CAC;MOTIFS=CAC;STRUC=<TR2020071>,ID=2-179412800-179412809-AC;MOTIFS=AC;STRUC=<TR2020072>,ID=2-179413193-179413219-A,2-179413261-179413275-T;MOTIFS=T,A;STRUC=<VC134420>,ID=2-179413218-179413262-AT;MOTIFS=AT;STRUC=<TR2020073>	HPRC	No	2.836	No	NA,NA	NA	NA
chr2:179438014	76742	DEL	58	0.823	0.6824	1	NA	NA	NA	NA	NA	NA	NA	NA	NA	No	ID=2-179437942-179437953-AT,2-179437959-179437969-TA,2-179437994-179438006-TA,2-179438023-179438035-TA,2-179438056-179438068-TA,2-179438072-179438082-AT,2-179438086-179438096-TA,2-179438098-179438107-AT,2-179438084-179438109-GTTATATATATAAAATATATATAAC,2-179438111-179438121-TA,2-179438123-179438132-AT,2-179438136-179438146-TA,2-179438154-179438166-TA,2-179438201-179438213-AAAT;MOTIFS=GTTATATATATAAAATATATATAAC,AAAT,TA,AT;STRUC=<VC134423>	1KG-ONT	No	0.295	No	NA,NA	NA	NA
chr2:179438084	76743	INS	50	0.8883	0.4534	13	NA	NA	NA	NA	NA	NA	NA	NA	NA	No	ID=2-179437942-179437953-AT,2-179437959-179437969-TA,2-179437994-179438006-TA,2-179438023-179438035-TA,2-179438056-179438068-TA,2-179438072-179438082-AT,2-179438086-179438096-TA,2-179438098-179438107-AT,2-179438084-179438109-GTTATATATATAAAATATATATAAC,2-179438111-179438121-TA,2-179438123-179438132-AT,2-179438136-179438146-TA,2-179438154-179438166-TA,2-179438201-179438213-AAAT;MOTIFS=GTTATATATATAAAATATATATAAC,AAAT,TA,AT;STRUC=<VC134423>	HPRC	No	1.616	Yes	NA,NA	NA	NA
chr2:179468525	76744	INS	327	0.9307	0.2823	7	ZNF385B(0.0026569,0.751)	NA	NA	NA	NA	NA	NA	NA	NA	No	NA	HPRC	Yes	19.7	Yes	NA,NA	NA	NA
chr2:179475727	76745	INS	178	0.9597	0.1781	5	ZNF385B(0.0026569,0.751)	NA	NA	NA	NA	NA	NA	NA	NA	No	NA	HPRC,HGSVC,1KG-ONT	Yes	1.616	No	NA,NA	NA	NA
chr2:179475727	76746	INS	166	0.9725	0.1193	1074	ZNF385B(0.0026569,0.751)	NA	NA	NA	NA	NA	NA	NA	NA	No	NA	HPRC,HGSVC,1KG-ONT	Yes	1.616	Yes	NA,NA	NA	NA
chr2:179475727	76747	INS	175	0.8649	0.4974	3	ZNF385B(0.0026569,0.751)	NA	NA	NA	NA	NA	NA	NA	NA	No	NA	HPRC,HGSVC,1KG-ONT	Yes	1.616	No	NA,NA	NA	NA
chr2:179477792	76748	INS	293	0.9461	0.2194	12	ZNF385B(0.0026569,0.751)	NA	NA	NA	NA	NA	NA	NA	NA	No	NA	HPRC,HGSVC,1KG-ONT	Yes	2.003	Yes	NA,NA	NA	NA
chr2:179477792	76749	INS	310	0.953	0.1981	83	ZNF385B(0.0026569,0.751)	NA	NA	NA	NA	NA	NA	NA	NA	No	NA	HPRC,HGSVC,1KG-ONT	Yes	2.003	Yes	NA,NA	NA	NA
chr2:179488638	76750	INS	331	0.9303	0.2665	5	ZNF385B(0.0026569,0.751)	NA	NA	NA	NA	NA	NA	NA	NA	No	NA	NA	Yes	8.882	Yes	NA,NA	NA	NA
chr2:179488924	76751	INS	129	0.8279	0.6248	7	ZNF385B(0.0026569,0.751)	NA	NA	NA	NA	NA	NA	NA	NA	No	NA	HGSVC	Yes	8.432	Yes	NA,NA	NA	NA
chr2:179493590	76752	DEL	52	0.9327	0.2466	90	ZNF385B(0.0026569,0.751)	NA	NA	NA	NA	NA	NA	NA	NA	No	ID=2-179493810-179493821-AT;MOTIFS=AT;STRUC=(AT)n	HPRC,HGSVC,1KG-ONT	No	2.508	Yes	NA,NA	NA	NA
chr2:179493732	76754	DEL	52	0.8941	0.3873	48	ZNF385B(0.0026569,0.751)	NA	NA	NA	NA	NA	NA	NA	NA	No	ID=2-179493810-179493821-AT;MOTIFS=AT;STRUC=(AT)n	HPRC,HGSVC,1KG-ONT	No	2.496	Yes	NA,NA	NA	NA
chr2:179493747	76755	INS	52	0.8738	0.5176	54	ZNF385B(0.0026569,0.751)	NA	NA	NA	NA	NA	NA	NA	NA	No	ID=2-179493810-179493821-AT;MOTIFS=AT;STRUC=(AT)n	HPRC,HGSVC,1KG-ONT	Yes	2.538	Yes	NA,NA	NA	NA
chr2:179493747	76756	INS	52	0.9266	0.2788	354	ZNF385B(0.0026569,0.751)	NA	NA	NA	NA	NA	NA	NA	NA	No	ID=2-179493810-179493821-AT;MOTIFS=AT;STRUC=(AT)n	HPRC,HGSVC,1KG-ONT	Yes	2.538	Yes	NA,NA	NA	NA
chr2:179493747	76757	INS	78	0.8536	0.5423	38	ZNF385B(0.0026569,0.751)	NA	NA	NA	NA	NA	NA	NA	NA	No	ID=2-179493810-179493821-AT;MOTIFS=AT;STRUC=(AT)n	HPRC,HGSVC	Yes	2.538	Yes	NA,NA	NA	NA
chr2:179493747	76758	INS	104	0.9578	0.3674	1	ZNF385B(0.0026569,0.751)	NA	NA	NA	NA	NA	NA	NA	NA	No	ID=2-179493810-179493821-AT;MOTIFS=AT;STRUC=(AT)n	HPRC,HGSVC	Yes	2.538	No	NA,NA	NA	NA
chr2:179493758	76759	INS	57	0.8229	0.6406	4	ZNF385B(0.0026569,0.751)	NA	NA	NA	NA	NA	NA	NA	NA	No	ID=2-179493810-179493821-AT;MOTIFS=AT;STRUC=(AT)n	HPRC,HGSVC,1KG-ONT	Yes	2.538	Yes	NA,NA	NA	NA
chr2:179493775	76763	INS	188	0.9267	0.2873	2	ZNF385B(0.0026569,0.751)	NA	NA	NA	NA	NA	NA	NA	NA	No	ID=2-179493810-179493821-AT;MOTIFS=AT;STRUC=(AT)n	HPRC,HGSVC	Yes	2.538	Yes	NA,NA	NA	NA
chr2:179493775	76765	INS	130	0.8012	0.6845	9	ZNF385B(0.0026569,0.751)	NA	NA	NA	NA	NA	NA	NA	NA	No	ID=2-179493810-179493821-AT;MOTIFS=AT;STRUC=(AT)n	HPRC,HGSVC	Yes	2.538	Yes	NA,NA	NA	NA
chr2:179493775	76764	INS	78	0.8279	0.6602	59	ZNF385B(0.0026569,0.751)	NA	NA	NA	NA	NA	NA	NA	NA	No	ID=2-179493810-179493821-AT;MOTIFS=AT;STRUC=(AT)n	HPRC,HGSVC	Yes	2.538	Yes	NA,NA	NA	NA
chr2:179493775	76762	INS	160	0.8044	0.6822	36	ZNF385B(0.0026569,0.751)	NA	NA	NA	NA	NA	NA	NA	NA	No	ID=2-179493810-179493821-AT;MOTIFS=AT;STRUC=(AT)n	HPRC,HGSVC	Yes	2.538	Yes	NA,NA	NA	NA
chr2:179493775	76761	INS	106	0.8804	0.514	40	ZNF385B(0.0026569,0.751)	NA	NA	NA	NA	NA	NA	NA	NA	No	ID=2-179493810-179493821-AT;MOTIFS=AT;STRUC=(AT)n	HPRC,HGSVC	Yes	2.538	Yes	NA,NA	NA	NA
chr2:179493775	76760	INS	54	0.9432	0.2381	3	ZNF385B(0.0026569,0.751)	NA	NA	NA	NA	NA	NA	NA	NA	No	ID=2-179493810-179493821-AT;MOTIFS=AT;STRUC=(AT)n	HPRC,HGSVC,1KG-ONT	Yes	2.538	Yes	NA,NA	NA	NA
chr2:179493805	76766	INS	62	0.8202	0.6685	9	ZNF385B(0.0026569,0.751)	NA	NA	NA	NA	NA	NA	NA	NA	No	ID=2-179493810-179493821-AT;MOTIFS=AT;STRUC=(AT)n	HPRC,HGSVC,1KG-ONT	Yes	2.538	Yes	NA,NA	NA	NA
chr2:179493805	76767	INS	55	0.8546	0.5165	5	ZNF385B(0.0026569,0.751)	NA	NA	NA	NA	NA	NA	NA	NA	No	ID=2-179493810-179493821-AT;MOTIFS=AT;STRUC=(AT)n	HPRC,HGSVC,1KG-ONT	Yes	2.538	Yes	NA,NA	NA	NA
chr2:179503861	76768	INS	397	0.859	0.5116	1	ZNF385B(0.0026569,0.751)	NA	NA	NA	NA	NA	NA	NA	NA	No	ID=2-179503860-179503873-T;MOTIFS=T;STRUC=(T)n	NA	No	1.616	No	NA,NA	NA	NA
chr2:179504647	76769	DEL	1641	0.8314	0.6094	9	ZNF385B(0.0026569,0.751)	NA	NA	NA	NA	NA	NA	NA	NA	No	ID=2-179504814-179504827-A;MOTIFS=A;STRUC=<TR2020198>,ID=2-179505306-179505316-A;MOTIFS=A;STRUC=<TR2020199>	NA	Yes	4.191	Yes	NA,NA	NA	NA
chr2:179516809	76770	DEL	725	0.9751	0.1906	4	ZNF385B(0.0026569,0.751)	NA	NA	NA	NA	NA	NA	NA	NA	No	NA	HPRC	Yes	3.863	Yes	NA,NA	NA	NA
chr2:179529621	76771	INS	332	0.9562	0.2189	3	ZNF385B(0.0026569,0.751)	NA	NA	NA	NA	NA	NA	NA	NA	No	NA	HPRC,HGSVC,1KG-ONT	Yes	7.93	Yes	NA,NA	NA	NA
chr2:179539107	76772	INS	340	0.8945	0.3819	1	ZNF385B(0.0026569,0.751)	NA	NA	NA	NA	NA	NA	NA	NA	No	NA	NA	Yes	4.668	No	NA,NA	NA	NA
chr2:179557523	76774	DEL	86	0.9868	0.065	1044	ZNF385B(0.0026569,0.751)	NA	NA	NA	NA	NA	NA	NA	NA	No	ID=2-179557461-179557477-TTTAT;MOTIFS=TTTAT;STRUC=(TTTAT)n,ID=2-179557523-179557682-TGTATGTTATATACATGTATATAACATATATACATGTTATATA;MOTIFS=TGTATGTTATATACATGTATATAACATATATACATGTTATATA;STRUC=<TR2020280>	HPRC,HGSVC,1KG-ONT	Yes	0.948	Yes	NA,NA	NA	NA
chr2:179557556	76775	DEL	56	0.8538	0.5165	14	ZNF385B(0.0026569,0.751)	NA	NA	NA	NA	NA	NA	NA	NA	No	ID=2-179557461-179557477-TTTAT;MOTIFS=TTTAT;STRUC=(TTTAT)n,ID=2-179557523-179557682-TGTATGTTATATACATGTATATAACATATATACATGTTATATA;MOTIFS=TGTATGTTATATACATGTATATAACATATATACATGTTATATA;STRUC=<TR2020280>	HPRC	Yes	0.003	Yes	NA,NA	NA	NA
chr2:179651537	76776	INS	315	0.9614	0.1672	23	ZNF385B(0.0026569,0.751)	NA	NA	NA	NA	NA	NA	NA	NA	No	NA	HPRC,HGSVC,1KG-ONT	Yes	1.616	Yes	NA,NA	NA	NA
chr2:179676255	76777	DEL	136	0.8172	0.6647	15	ZNF385B(0.0026569,0.751)	NA	NA	NA	NA	NA	NA	NA	NA	No	NA	HGSVC	Yes	0.349	Yes	NA,NA	NA	NA
chr2:179714942	76778	INS	54	0.8139	0.6749	6	ZNF385B(0.0026569,0.751)	NA	NA	NA	NA	NA	NA	NA	NA	No	NA	NA	No	3.322	Yes	NA,NA	NA	NA
chr2:179722392	76779	INS	60	0.8414	0.5732	1	ZNF385B(0.0026569,0.751)	NA	NA	NA	NA	NA	NA	NA	NA	No	NA	NA	No	3.322	No	NA,NA	NA	NA
chr2:179878691	76780	INS	54	0.8608	0.5146	4	NA	NA	NA	NA	NA	NA	NA	NA	NA	No	ID=2-179878691-179878721-AT,2-179878742-179878751-TC;MOTIFS=TC,AT;STRUC=<VC134448>	NA	No	1.616	No	NA,NA	NA	NA
chr2:179878691	76781	INS	60	0.8248	0.6195	1	NA	NA	NA	NA	NA	NA	NA	NA	NA	No	ID=2-179878691-179878721-AT,2-179878742-179878751-TC;MOTIFS=TC,AT;STRUC=<VC134448>	NA	No	1.616	No	NA,NA	NA	NA
chr2:179914761	76782	DEL	123	0.9116	0.3651	1	NA	NA	NA	NA	NA	NA	NA	NA	NA	No	NA	NA	No	13.05	No	NA,NA	NA	NA
chr2:180024540	76783	INS	275	0.9133	0.3062	57	NA	NA	NA	NA	NA	NA	NA	NA	NA	No	NA	HPRC,HGSVC,1KG-ONT	Yes	2.538	Yes	NA,NA	NA	NA
chr2:180032902	76784	DEL	82	0.8283	0.6125	1	NA	NA	NA	NA	NA	NA	NA	NA	NA	No	NA	NA	Yes	3.59	No	NA,NA	NA	NA
chr2:180068254	76785	INS	328	0.8061	0.6937	1	NA	NA	NA	NA	NA	NA	NA	NA	NA	No	NA	NA	Yes	1.616	No	NA,NA	NA	NA
chr2:180088960	76786	INS	90	0.8797	0.4434	43	NA	NA	NA	NA	NA	NA	NA	NA	NA	No	NA	HGSVC,1KG-ONT	Yes	2.538	Yes	NA,NA	NA	NA
chr2:180135828	76787	INS	2224	0.834	0.6319	407	NA	NA	NA	NA	NA	NA	NA	NA	NA	No	ID=2-180135841-180135850-A;MOTIFS=A;STRUC=(A)n	HPRC,HGSVC,1KG-ONT	No	1.616	Yes	NA,NA	NA	NA
chr2:180165224	76788	DEL	51	0.911	0.3267	3	NA	NA	NA	NA	NA	NA	NA	NA	NA	No	NA	HPRC,HGSVC	No	0.593	Yes	NA,NA	NA	NA
chr2:180218598	76789	DEL	151	0.8475	0.5161	100	NA	NA	NA	NA	NA	NA	NA	NA	NA	No	NA	HPRC,HGSVC,1KG-ONT	No	1.647	Yes	NA,NA	NA	NA
chr2:180222166	76790	INS	318	0.9345	0.2593	16	NA	NA	NA	NA	NA	NA	NA	NA	NA	No	NA	HPRC	Yes	1.616	Yes	NA,NA	NA	NA
chr2:180378910	76791	INS	72	0.8678	0.4688	1	NA	NA	NA	NA	NA	NA	NA	NA	NA	No	NA	NA	No	1.616	Yes	NA,NA	NA	NA
chr2:180391489	76792	INS	308	0.9436	0.2166	1	NA	NA	NA	NA	NA	NA	NA	NA	NA	No	NA	HPRC,HGSVC,1KG-ONT	Yes	1.616	No	NA,NA	NA	NA
chr2:180391489	76793	INS	336	0.9041	0.3415	75	NA	NA	NA	NA	NA	NA	NA	NA	NA	No	NA	HPRC,HGSVC,1KG-ONT	Yes	1.616	Yes	NA,NA	NA	NA
chr2:180426928	76794	INS	68	0.8907	0.4074	2	NA	NA	NA	NA	NA	NA	NA	NA	NA	No	ID=2-180426911-180426921-TA,2-180426957-180426968-AC,2-180426971-180426986-TA;MOTIFS=AC,TA;STRUC=<VC134486>,ID=2-180426926-180426958-TA;MOTIFS=TA;STRUC=<TR2021341>	NA	Yes	1.616	No	NA,NA	NA	NA
chr2:180453598	76795	INS	72	0.8089	0.6703	1	NA	NA	NA	NA	NA	NA	NA	NA	NA	No	ID=2-180453468-180453477-ATT;MOTIFS=ATT;STRUC=(ATT)n	NA	No	5.642	No	NA,NA	NA	NA
chr2:180470034	76796	INS	317	0.8579	0.5352	6	NA	NA	NA	NA	NA	NA	NA	NA	NA	No	NA	NA	Yes	1.616	Yes	NA,NA	NA	NA
chr2:180488031	76797	DEL	75	0.861	0.5072	6	NA	NA	NA	NA	NA	NA	NA	NA	NA	No	ID=2-180488099-180488109-TA;MOTIFS=TA;STRUC=<TR2021420>	1KG-ONT	Yes	5.004	Yes	NA,NA	NA	NA
chr2:180497568	76798	INS	1355	0.8804	0.4323	4	NA	NA	NA	NA	NA	NA	NA	NA	NA	No	NA	NA	Yes	2.538	Yes	NA,NA	NA	NA
chr2:180507331	76799	INS	184	0.876	0.4501	438	NA	NA	NA	NA	NA	NA	NA	NA	NA	No	NA	HPRC,HGSVC,1KG-ONT	Yes	3.322	Yes	NA,NA	NA	NA
chr2:180507331	76800	INS	174	0.8575	0.5495	100	NA	NA	NA	NA	NA	NA	NA	NA	NA	No	NA	HPRC,HGSVC,1KG-ONT	Yes	3.322	Yes	NA,NA	NA	NA
chr2:180537079	76801	DEL	61	0.9311	0.2449	1	NA	NA	NA	NA	NA	NA	NA	NA	NA	No	NA	NA	Yes	1.728	No	NA,NA	NA	NA
chr2:180557189	76802	INS	316	0.9583	0.1902	2	NA	NA	NA	NA	NA	NA	NA	NA	NA	No	NA	NA	Yes	4.225	Yes	NA,NA	NA	NA
chr2:180589180	76803	DEL	724	0.9369	0.4144	310	NA	NA	NA	NA	NA	NA	NA	NA	NA	No	ID=2-180589224-180589235-ATT;MOTIFS=ATT;STRUC=<TR2021545>	HPRC,HGSVC,1KG-ONT	Yes	1.571	Yes	NA,NA	NA	NA
chr2:180682198	76804	INS	56	0.9656	0.2261	530	NA	NA	NA	NA	NA	NA	NA	NA	NA	No	NA	HPRC,HGSVC,1KG-ONT	Yes	2.998	Yes	NA,NA	NA	NA
chr2:180682198	76805	INS	63	0.809	0.6931	3	NA	NA	NA	NA	NA	NA	NA	NA	NA	No	NA	HPRC,HGSVC,1KG-ONT	Yes	2.998	No	NA,NA	NA	NA
chr2:180682198	76806	INS	84	0.9297	0.2676	922	NA	NA	NA	NA	NA	NA	NA	NA	NA	No	NA	HPRC,HGSVC	Yes	2.998	Yes	NA,NA	NA	NA
chr2:180682198	76807	INS	112	0.8441	0.6263	42	NA	NA	NA	NA	NA	NA	NA	NA	NA	No	NA	HPRC,HGSVC	Yes	2.998	Yes	NA,NA	NA	NA
chr2:180682198	76808	INS	86	0.8275	0.6016	5	NA	NA	NA	NA	NA	NA	NA	NA	NA	No	NA	HPRC,HGSVC	Yes	2.998	No	NA,NA	NA	NA
chr2:180692111	76809	INS	102	0.8158	0.6544	1	SCHLAP1(NA,NA)	NA	NA	NA	NA	NA	NA	NA	NA	No	NA	NA	No	0.746	No	NA,NA	NA	NA
chr2:180701175	76811	DEL	78	0.9124	0.3152	4	SCHLAP1(NA,NA)	NA	NA	NA	NA	NA	NA	NA	NA	No	ID=2-180700987-180700997-AT,2-180701175-180701276-ATTATATATGTATAATGTATATATAC,2-180701305-180701359-ATATACAATATATGTATA;MOTIFS=ATTATATATGTATAATGTATATATAC,ATATACAATATATGTATA,AT;STRUC=<VC134505>	HGSVC	No	0.092	Yes	NA,NA	NA	NA
chr2:180701175	76810	DEL	52	0.8806	0.4136	642	SCHLAP1(NA,NA)	NA	NA	NA	NA	NA	NA	NA	NA	No	ID=2-180700987-180700997-AT,2-180701175-180701276-ATTATATATGTATAATGTATATATAC,2-180701305-180701359-ATATACAATATATGTATA;MOTIFS=ATTATATATGTATAATGTATATATAC,ATATACAATATATGTATA,AT;STRUC=<VC134505>	HPRC,HGSVC,1KG-ONT	No	0.092	Yes	NA,NA	NA	NA
chr2:180701241	76812	INS	65	0.8059	0.6933	12	SCHLAP1(NA,NA)	NA	NA	NA	NA	NA	NA	NA	NA	No	ID=2-180700987-180700997-AT,2-180701175-180701276-ATTATATATGTATAATGTATATATAC,2-180701305-180701359-ATATACAATATATGTATA;MOTIFS=ATTATATATGTATAATGTATATATAC,ATATACAATATATGTATA,AT;STRUC=<VC134505>	HPRC,HGSVC,1KG-ONT	No	1.616	Yes	NA,NA	NA	NA
chr2:180701245	76813	INS	330	0.9195	0.3169	4	SCHLAP1(NA,NA)	NA	NA	NA	NA	NA	NA	NA	NA	No	ID=2-180700987-180700997-AT,2-180701175-180701276-ATTATATATGTATAATGTATATATAC,2-180701305-180701359-ATATACAATATATGTATA;MOTIFS=ATTATATATGTATAATGTATATATAC,ATATACAATATATGTATA,AT;STRUC=<VC134505>	1KG-ONT	No	1.616	Yes	NA,NA	NA	NA
chr2:180701245	76814	INS	274	0.9489	0.2151	5	SCHLAP1(NA,NA)	NA	NA	NA	NA	NA	NA	NA	NA	No	ID=2-180700987-180700997-AT,2-180701175-180701276-ATTATATATGTATAATGTATATATAC,2-180701305-180701359-ATATACAATATATGTATA;MOTIFS=ATTATATATGTATAATGTATATATAC,ATATACAATATATGTATA,AT;STRUC=<VC134505>	1KG-ONT	No	1.616	Yes	NA,NA	NA	NA
chr2:180701305	76815	INS	81	0.923	0.2599	10	SCHLAP1(NA,NA)	NA	NA	NA	NA	NA	NA	NA	NA	No	ID=2-180700987-180700997-AT,2-180701175-180701276-ATTATATATGTATAATGTATATATAC,2-180701305-180701359-ATATACAATATATGTATA;MOTIFS=ATTATATATGTATAATGTATATATAC,ATATACAATATATGTATA,AT;STRUC=<VC134505>	HPRC,HGSVC,1KG-ONT	Yes	5.256	Yes	NA,NA	NA	NA
chr2:180701323	76816	INS	335	0.8102	0.6848	5	SCHLAP1(NA,NA)	NA	NA	NA	NA	NA	NA	NA	NA	No	ID=2-180700987-180700997-AT,2-180701175-180701276-ATTATATATGTATAATGTATATATAC,2-180701305-180701359-ATATACAATATATGTATA;MOTIFS=ATTATATATGTATAATGTATATATAC,ATATACAATATATGTATA,AT;STRUC=<VC134505>	1KG-ONT	Yes	1.616	Yes	NA,NA	NA	NA
chr2:180701329	76817	INS	64	0.8155	0.6608	13	SCHLAP1(NA,NA)	NA	NA	NA	NA	NA	NA	NA	NA	No	ID=2-180700987-180700997-AT,2-180701175-180701276-ATTATATATGTATAATGTATATATAC,2-180701305-180701359-ATATACAATATATGTATA;MOTIFS=ATTATATATGTATAATGTATATATAC,ATATACAATATATGTATA,AT;STRUC=<VC134505>	HPRC,HGSVC,1KG-ONT	Yes	1.616	Yes	NA,NA	NA	NA
chr2:180701329	76818	INS	108	0.8083	0.6596	66	SCHLAP1(NA,NA)	NA	NA	NA	NA	NA	NA	NA	NA	No	ID=2-180700987-180700997-AT,2-180701175-180701276-ATTATATATGTATAATGTATATATAC,2-180701305-180701359-ATATACAATATATGTATA;MOTIFS=ATTATATATGTATAATGTATATATAC,ATATACAATATATGTATA,AT;STRUC=<VC134505>	HPRC,HGSVC,1KG-ONT	Yes	1.616	Yes	NA,NA	NA	NA
chr2:180701778	76820	INS	78	0.962	0.2491	177	SCHLAP1(NA,NA)	NA	NA	NA	NA	NA	NA	NA	NA	No	ID=2-180701739-180701749-TA,2-180701753-180701762-TA,2-180701778-180701856-GTATATATACATGTATATATATACATATATACTATACAT,2-180701779-180701787-TA,2-180701791-180701801-TA,2-180701830-180701840-TA,2-180701908-180701918-TA,2-180701974-180702014-ATATAATATACATTATTATA,2-180702030-180702075-TATAATATACATTAT,2-180702073-180702082-ATA,2-180702046-180702106-ATAATATACATTATTATAATATACATTATA;MOTIFS=ATATAATATACATTATTATA,ATA,TATAATATACATTAT,GTATATATACATGTATATATATACATATATACTATACAT,TA,ATAATATACATTATTATAATATACATTATA;STRUC=<VC134506>	HPRC,HGSVC,1KG-ONT	No	2.538	Yes	NA,NA	NA	NA
chr2:180701778	76821	INS	117	0.8525	0.5699	11	SCHLAP1(NA,NA)	NA	NA	NA	NA	NA	NA	NA	NA	No	ID=2-180701739-180701749-TA,2-180701753-180701762-TA,2-180701778-180701856-GTATATATACATGTATATATATACATATATACTATACAT,2-180701779-180701787-TA,2-180701791-180701801-TA,2-180701830-180701840-TA,2-180701908-180701918-TA,2-180701974-180702014-ATATAATATACATTATTATA,2-180702030-180702075-TATAATATACATTAT,2-180702073-180702082-ATA,2-180702046-180702106-ATAATATACATTATTATAATATACATTATA;MOTIFS=ATATAATATACATTATTATA,ATA,TATAATATACATTAT,GTATATATACATGTATATATATACATATATACTATACAT,TA,ATAATATACATTATTATAATATACATTATA;STRUC=<VC134506>	HPRC,HGSVC,1KG-ONT	No	2.538	Yes	NA,NA	NA	NA
chr2:180701797	76822	INS	155	0.8989	0.3566	3	SCHLAP1(NA,NA)	NA	NA	NA	NA	NA	NA	NA	NA	No	ID=2-180701739-180701749-TA,2-180701753-180701762-TA,2-180701778-180701856-GTATATATACATGTATATATATACATATATACTATACAT,2-180701779-180701787-TA,2-180701791-180701801-TA,2-180701830-180701840-TA,2-180701908-180701918-TA,2-180701974-180702014-ATATAATATACATTATTATA,2-180702030-180702075-TATAATATACATTAT,2-180702073-180702082-ATA,2-180702046-180702106-ATAATATACATTATTATAATATACATTATA;MOTIFS=ATATAATATACATTATTATA,ATA,TATAATATACATTAT,GTATATATACATGTATATATATACATATATACTATACAT,TA,ATAATATACATTATTATAATATACATTATA;STRUC=<VC134506>	HPRC,HGSVC	No	2.538	Yes	NA,NA	NA	NA
chr2:180701819	76823	DEL	61	0.92	0.3326	94	SCHLAP1(NA,NA)	NA	NA	NA	NA	NA	NA	NA	NA	No	ID=2-180701739-180701749-TA,2-180701753-180701762-TA,2-180701778-180701856-GTATATATACATGTATATATATACATATATACTATACAT,2-180701779-180701787-TA,2-180701791-180701801-TA,2-180701830-180701840-TA,2-180701908-180701918-TA,2-180701974-180702014-ATATAATATACATTATTATA,2-180702030-180702075-TATAATATACATTAT,2-180702073-180702082-ATA,2-180702046-180702106-ATAATATACATTATTATAATATACATTATA;MOTIFS=ATATAATATACATTATTATA,ATA,TATAATATACATTAT,GTATATATACATGTATATATATACATATATACTATACAT,TA,ATAATATACATTATTATAATATACATTATA;STRUC=<VC134506>	HPRC,HGSVC,1KG-ONT	Yes	0.021	Yes	NA,NA	NA	NA
chr2:180701825	76824	DEL	65	0.8157	0.6539	8	SCHLAP1(NA,NA)	NA	NA	NA	NA	NA	NA	NA	NA	No	ID=2-180701739-180701749-TA,2-180701753-180701762-TA,2-180701778-180701856-GTATATATACATGTATATATATACATATATACTATACAT,2-180701779-180701787-TA,2-180701791-180701801-TA,2-180701830-180701840-TA,2-180701908-180701918-TA,2-180701974-180702014-ATATAATATACATTATTATA,2-180702030-180702075-TATAATATACATTAT,2-180702073-180702082-ATA,2-180702046-180702106-ATAATATACATTATTATAATATACATTATA;MOTIFS=ATATAATATACATTATTATA,ATA,TATAATATACATTAT,GTATATATACATGTATATATATACATATATACTATACAT,TA,ATAATATACATTATTATAATATACATTATA;STRUC=<VC134506>	HPRC,HGSVC,1KG-ONT	Yes	0.003	Yes	NA,NA	NA	NA
chr2:180701827	76825	DEL	69	0.8293	0.6076	637	SCHLAP1(NA,NA)	NA	NA	NA	NA	NA	NA	NA	NA	No	ID=2-180701739-180701749-TA,2-180701753-180701762-TA,2-180701778-180701856-GTATATATACATGTATATATATACATATATACTATACAT,2-180701779-180701787-TA,2-180701791-180701801-TA,2-180701830-180701840-TA,2-180701908-180701918-TA,2-180701974-180702014-ATATAATATACATTATTATA,2-180702030-180702075-TATAATATACATTAT,2-180702073-180702082-ATA,2-180702046-180702106-ATAATATACATTATTATAATATACATTATA;MOTIFS=ATATAATATACATTATTATA,ATA,TATAATATACATTAT,GTATATATACATGTATATATATACATATATACTATACAT,TA,ATAATATACATTATTATAATATACATTATA;STRUC=<VC134506>	HPRC,HGSVC,1KG-ONT	Yes	0.021	Yes	NA,NA	NA	NA
chr2:180701877	76826	INS	82	0.8527	0.5272	2	SCHLAP1(NA,NA)	NA	NA	NA	NA	NA	NA	NA	NA	No	ID=2-180701739-180701749-TA,2-180701753-180701762-TA,2-180701778-180701856-GTATATATACATGTATATATATACATATATACTATACAT,2-180701779-180701787-TA,2-180701791-180701801-TA,2-180701830-180701840-TA,2-180701908-180701918-TA,2-180701974-180702014-ATATAATATACATTATTATA,2-180702030-180702075-TATAATATACATTAT,2-180702073-180702082-ATA,2-180702046-180702106-ATAATATACATTATTATAATATACATTATA;MOTIFS=ATATAATATACATTATTATA,ATA,TATAATATACATTAT,GTATATATACATGTATATATATACATATATACTATACAT,TA,ATAATATACATTATTATAATATACATTATA;STRUC=<VC134506>	HPRC,HGSVC,1KG-ONT	No	2.538	Yes	NA,NA	NA	NA
chr2:180701882	76827	INS	74	0.903	0.3798	3	SCHLAP1(NA,NA)	NA	NA	NA	NA	NA	NA	NA	NA	No	ID=2-180701739-180701749-TA,2-180701753-180701762-TA,2-180701778-180701856-GTATATATACATGTATATATATACATATATACTATACAT,2-180701779-180701787-TA,2-180701791-180701801-TA,2-180701830-180701840-TA,2-180701908-180701918-TA,2-180701974-180702014-ATATAATATACATTATTATA,2-180702030-180702075-TATAATATACATTAT,2-180702073-180702082-ATA,2-180702046-180702106-ATAATATACATTATTATAATATACATTATA;MOTIFS=ATATAATATACATTATTATA,ATA,TATAATATACATTAT,GTATATATACATGTATATATATACATATATACTATACAT,TA,ATAATATACATTATTATAATATACATTATA;STRUC=<VC134506>	HPRC,HGSVC,1KG-ONT	No	2.538	Yes	NA,NA	NA	NA
chr2:180701888	76828	INS	104	0.8475	0.6393	12	SCHLAP1(NA,NA)	NA	NA	NA	NA	NA	NA	NA	NA	No	ID=2-180701739-180701749-TA,2-180701753-180701762-TA,2-180701778-180701856-GTATATATACATGTATATATATACATATATACTATACAT,2-180701779-180701787-TA,2-180701791-180701801-TA,2-180701830-180701840-TA,2-180701908-180701918-TA,2-180701974-180702014-ATATAATATACATTATTATA,2-180702030-180702075-TATAATATACATTAT,2-180702073-180702082-ATA,2-180702046-180702106-ATAATATACATTATTATAATATACATTATA;MOTIFS=ATATAATATACATTATTATA,ATA,TATAATATACATTAT,GTATATATACATGTATATATATACATATATACTATACAT,TA,ATAATATACATTATTATAATATACATTATA;STRUC=<VC134506>	HPRC,HGSVC,1KG-ONT	No	2.538	Yes	NA,NA	NA	NA
chr2:180701888	76829	INS	143	0.89	0.4024	2	SCHLAP1(NA,NA)	NA	NA	NA	NA	NA	NA	NA	NA	No	ID=2-180701739-180701749-TA,2-180701753-180701762-TA,2-180701778-180701856-GTATATATACATGTATATATATACATATATACTATACAT,2-180701779-180701787-TA,2-180701791-180701801-TA,2-180701830-180701840-TA,2-180701908-180701918-TA,2-180701974-180702014-ATATAATATACATTATTATA,2-180702030-180702075-TATAATATACATTAT,2-180702073-180702082-ATA,2-180702046-180702106-ATAATATACATTATTATAATATACATTATA;MOTIFS=ATATAATATACATTATTATA,ATA,TATAATATACATTAT,GTATATATACATGTATATATATACATATATACTATACAT,TA,ATAATATACATTATTATAATATACATTATA;STRUC=<VC134506>	HPRC,HGSVC	No	2.538	No	NA,NA	NA	NA
chr2:180702030	76830	INS	119	0.8167	0.6384	3	SCHLAP1(NA,NA)	NA	NA	NA	NA	NA	NA	NA	NA	No	ID=2-180701739-180701749-TA,2-180701753-180701762-TA,2-180701778-180701856-GTATATATACATGTATATATATACATATATACTATACAT,2-180701779-180701787-TA,2-180701791-180701801-TA,2-180701830-180701840-TA,2-180701908-180701918-TA,2-180701974-180702014-ATATAATATACATTATTATA,2-180702030-180702075-TATAATATACATTAT,2-180702073-180702082-ATA,2-180702046-180702106-ATAATATACATTATTATAATATACATTATA;MOTIFS=ATATAATATACATTATTATA,ATA,TATAATATACATTAT,GTATATATACATGTATATATATACATATATACTATACAT,TA,ATAATATACATTATTATAATATACATTATA;STRUC=<VC134506>	HPRC,HGSVC,1KG-ONT	Yes	3.322	No	NA,NA	NA	NA
chr2:180702030	76831	INS	72	0.844	0.6267	4	SCHLAP1(NA,NA)	NA	NA	NA	NA	NA	NA	NA	NA	No	ID=2-180701739-180701749-TA,2-180701753-180701762-TA,2-180701778-180701856-GTATATATACATGTATATATATACATATATACTATACAT,2-180701779-180701787-TA,2-180701791-180701801-TA,2-180701830-180701840-TA,2-180701908-180701918-TA,2-180701974-180702014-ATATAATATACATTATTATA,2-180702030-180702075-TATAATATACATTAT,2-180702073-180702082-ATA,2-180702046-180702106-ATAATATACATTATTATAATATACATTATA;MOTIFS=ATATAATATACATTATTATA,ATA,TATAATATACATTAT,GTATATATACATGTATATATATACATATATACTATACAT,TA,ATAATATACATTATTATAATATACATTATA;STRUC=<VC134506>	HPRC,HGSVC,1KG-ONT	Yes	3.322	Yes	NA,NA	NA	NA
chr2:180702043	76832	INS	62	0.8897	0.5393	19	SCHLAP1(NA,NA)	NA	NA	NA	NA	NA	NA	NA	NA	No	ID=2-180701739-180701749-TA,2-180701753-180701762-TA,2-180701778-180701856-GTATATATACATGTATATATATACATATATACTATACAT,2-180701779-180701787-TA,2-180701791-180701801-TA,2-180701830-180701840-TA,2-180701908-180701918-TA,2-180701974-180702014-ATATAATATACATTATTATA,2-180702030-180702075-TATAATATACATTAT,2-180702073-180702082-ATA,2-180702046-180702106-ATAATATACATTATTATAATATACATTATA;MOTIFS=ATATAATATACATTATTATA,ATA,TATAATATACATTAT,GTATATATACATGTATATATATACATATATACTATACAT,TA,ATAATATACATTATTATAATATACATTATA;STRUC=<VC134506>	HPRC,HGSVC,1KG-ONT	Yes	3.322	Yes	NA,NA	NA	NA
chr2:180702046	76833	INS	75	0.793	0.6899	17	SCHLAP1(NA,NA)	NA	NA	NA	NA	NA	NA	NA	NA	No	ID=2-180701739-180701749-TA,2-180701753-180701762-TA,2-180701778-180701856-GTATATATACATGTATATATATACATATATACTATACAT,2-180701779-180701787-TA,2-180701791-180701801-TA,2-180701830-180701840-TA,2-180701908-180701918-TA,2-180701974-180702014-ATATAATATACATTATTATA,2-180702030-180702075-TATAATATACATTAT,2-180702073-180702082-ATA,2-180702046-180702106-ATAATATACATTATTATAATATACATTATA;MOTIFS=ATATAATATACATTATTATA,ATA,TATAATATACATTAT,GTATATATACATGTATATATATACATATATACTATACAT,TA,ATAATATACATTATTATAATATACATTATA;STRUC=<VC134506>	HPRC,HGSVC,1KG-ONT	Yes	3.322	Yes	NA,NA	NA	NA
chr2:180702046	76834	INS	60	0.8147	0.6658	16	SCHLAP1(NA,NA)	NA	NA	NA	NA	NA	NA	NA	NA	No	ID=2-180701739-180701749-TA,2-180701753-180701762-TA,2-180701778-180701856-GTATATATACATGTATATATATACATATATACTATACAT,2-180701779-180701787-TA,2-180701791-180701801-TA,2-180701830-180701840-TA,2-180701908-180701918-TA,2-180701974-180702014-ATATAATATACATTATTATA,2-180702030-180702075-TATAATATACATTAT,2-180702073-180702082-ATA,2-180702046-180702106-ATAATATACATTATTATAATATACATTATA;MOTIFS=ATATAATATACATTATTATA,ATA,TATAATATACATTAT,GTATATATACATGTATATATATACATATATACTATACAT,TA,ATAATATACATTATTATAATATACATTATA;STRUC=<VC134506>	HPRC,HGSVC,1KG-ONT	Yes	3.322	Yes	NA,NA	NA	NA
chr2:180702046	76835	INS	90	0.8738	0.4396	8	SCHLAP1(NA,NA)	NA	NA	NA	NA	NA	NA	NA	NA	No	ID=2-180701739-180701749-TA,2-180701753-180701762-TA,2-180701778-180701856-GTATATATACATGTATATATATACATATATACTATACAT,2-180701779-180701787-TA,2-180701791-180701801-TA,2-180701830-180701840-TA,2-180701908-180701918-TA,2-180701974-180702014-ATATAATATACATTATTATA,2-180702030-180702075-TATAATATACATTAT,2-180702073-180702082-ATA,2-180702046-180702106-ATAATATACATTATTATAATATACATTATA;MOTIFS=ATATAATATACATTATTATA,ATA,TATAATATACATTAT,GTATATATACATGTATATATATACATATATACTATACAT,TA,ATAATATACATTATTATAATATACATTATA;STRUC=<VC134506>	HPRC,HGSVC,1KG-ONT	Yes	3.322	Yes	NA,NA	NA	NA
chr2:180712010	76836	INS	330	0.7958	0.6989	1	SCHLAP1(NA,NA)	NA	NA	NA	NA	NA	NA	NA	NA	No	NA	NA	No	1.616	No	NA,NA	NA	NA
chr2:180806308	76837	INS	344	0.8666	0.5256	2	SCHLAP1(NA,NA)	NA	NA	NA	NA	NA	NA	NA	NA	No	NA	1KG-ONT	Yes	1.616	Yes	NA,NA	NA	NA
chr2:180815102	76838	DEL	2769	0.8174	0.6526	1	SCHLAP1(NA,NA)	NA	NA	NA	NA	NA	NA	NA	NA	No	ID=2-180817292-180817304-AATA;MOTIFS=AATA;STRUC=<TR2021822>	NA	Yes	1.659	No	NA,NA	NA	NA
chr2:180833644	76839	INS	3190	0.8886	0.6068	5	SCHLAP1(NA,NA)	NA	NA	NA	NA	NA	NA	NA	NA	No	NA	HPRC,HGSVC	No	2.538	No	NA,NA	NA	NA
chr2:180839743	76840	INS	774	0.8654	0.4941	2	SCHLAP1(NA,NA)	NA	NA	NA	NA	NA	NA	NA	NA	No	NA	NA	No	0.349	No	NA,NA	NA	NA
chr2:180873532	76841	INS	60	0.8275	0.6393	4	SCHLAP1(NA,NA)	NA	NA	NA	NA	NA	NA	NA	NA	No	NA	HPRC,HGSVC,1KG-ONT	Yes	0.746	No	NA,NA	NA	NA
chr2:180873533	76842	INS	55	0.9492	0.3349	1067	SCHLAP1(NA,NA)	NA	NA	NA	NA	NA	NA	NA	NA	No	NA	HPRC,HGSVC,1KG-ONT	Yes	0.746	Yes	NA,NA	NA	NA
chr2:180873533	76843	INS	58	0.8636	0.5086	68	SCHLAP1(NA,NA)	NA	NA	NA	NA	NA	NA	NA	NA	No	NA	HPRC,HGSVC,1KG-ONT	Yes	0.746	Yes	NA,NA	NA	NA
chr2:180873533	76844	INS	59	0.8188	0.6429	99	SCHLAP1(NA,NA)	NA	NA	NA	NA	NA	NA	NA	NA	No	NA	HPRC,HGSVC,1KG-ONT	Yes	0.746	Yes	NA,NA	NA	NA
chr2:180873533	76845	INS	52	0.8701	0.4726	35	SCHLAP1(NA,NA)	NA	NA	NA	NA	NA	NA	NA	NA	No	NA	HPRC,HGSVC,1KG-ONT	Yes	0.746	Yes	NA,NA	NA	NA
chr2:180926901	76846	INS	60	0.8537	0.595	2	NA	NA	NA	NA	NA	NA	NA	NA	NA	No	ID=2-180926873-180926883-TA,2-180926890-180926901-TA,2-180926901-180926913-TA,2-180926913-180926928-AT,2-180926930-180926946-AT,2-180927041-180927050-CAT;MOTIFS=TA,CAT,AT;STRUC=<VC134525>	NA	Yes	1.616	No	NA,NA	NA	NA
chr2:180926901	76847	INS	92	0.884	0.4254	27	NA	NA	NA	NA	NA	NA	NA	NA	NA	No	ID=2-180926873-180926883-TA,2-180926890-180926901-TA,2-180926901-180926913-TA,2-180926913-180926928-AT,2-180926930-180926946-AT,2-180927041-180927050-CAT;MOTIFS=TA,CAT,AT;STRUC=<VC134525>	HPRC,HGSVC,1KG-ONT	Yes	1.616	Yes	NA,NA	NA	NA
chr2:180926901	76848	INS	154	0.7991	0.6974	2	NA	NA	NA	NA	NA	NA	NA	NA	NA	No	ID=2-180926873-180926883-TA,2-180926890-180926901-TA,2-180926901-180926913-TA,2-180926913-180926928-AT,2-180926930-180926946-AT,2-180927041-180927050-CAT;MOTIFS=TA,CAT,AT;STRUC=<VC134525>	NA	Yes	1.616	No	NA,NA	NA	NA
chr2:180964368	76849	INS	54	0.8704	0.4723	340	NA	NA	NA	NA	NA	NA	NA	NA	NA	No	ID=2-180964379-180964406-TTTCAATAACCTAATAATTAGGTTATT;MOTIFS=TTTCAATAACCTAATAATTAGGTTATT;STRUC=(TTTCAATAACCTAATAATTAGGTTATT)n	HPRC,HGSVC,1KG-ONT	No	2.416	Yes	NA,NA	NA	NA
chr2:180964379	76850	INS	81	0.8275	0.593	5	NA	NA	NA	NA	NA	NA	NA	NA	NA	No	ID=2-180964368-180964395-ATTAGGTTATGTTTCAATAACCTAATA;MOTIFS=ATTAGGTTATGTTTCAATAACCTAATA;STRUC=<TR2022006>,ID=2-180964379-180964406-TTTCAATAACCTAATAATTAGGTTATT;MOTIFS=TTTCAATAACCTAATAATTAGGTTATT;STRUC=(TTTCAATAACCTAATAATTAGGTTATT)n	HPRC	No	2.519	Yes	NA,NA	NA	NA
chr2:180998850	76851	INS	101	0.8766	0.4443	1	UBE2E3(0.98817,0.415)	NA	NA	NA	NA	NA	NA	NA	NA	No	NA	NA	Yes	0.345	No	NA,NA	NA	NA
chr2:181016003	76852	INS	310	0.9608	0.1818	300	UBE2E3(0.98817,0.415)	NA	NA	NA	NA	NA	NA	NA	NA	No	NA	HPRC,HGSVC,1KG-ONT	Yes	1.616	Yes	NA,NA	NA	NA
chr2:181021504	76854	INS	1402	0.8335	0.5995	1	UBE2E3(0.98817,0.415)	NA	NA	NA	NA	NA	NA	NA	NA	No	ID=2-181021357-181021367-T,2-181021406-181021422-CCCT,2-181021427-181021439-CCTT,2-181021440-181021455-CTCC,2-181021477-181021490-TC,2-181021489-181021510-TTCCT,2-181021554-181021573-CCTT,2-181021570-181021585-CCTC,2-181021598-181021613-CCTT,2-181021632-181021667-TTCC,2-181021668-181021680-TTCC;MOTIFS=TC,CTCC,CCTT,TTCC,TTCCT,CCCT,CCTC,T;STRUC=<VC134533>	HPRC,HGSVC,1KG-ONT	No	3.322	No	NA,NA	NA	NA
chr2:181021551	76855	INS	138	0.8937	0.3693	4	UBE2E3(0.98817,0.415)	NA	NA	NA	NA	NA	NA	NA	NA	No	ID=2-181021357-181021367-T,2-181021406-181021422-CCCT,2-181021427-181021439-CCTT,2-181021440-181021455-CTCC,2-181021477-181021490-TC,2-181021489-181021510-TTCCT,2-181021554-181021573-CCTT,2-181021570-181021585-CCTC,2-181021598-181021613-CCTT,2-181021632-181021667-TTCC,2-181021668-181021680-TTCC;MOTIFS=TC,CTCC,CCTT,TTCC,TTCCT,CCCT,CCTC,T;STRUC=<VC134533>	HPRC,HGSVC,1KG-ONT	Yes	3.322	Yes	NA,NA	NA	NA
chr2:181021551	76856	INS	72	0.9009	0.4605	3	UBE2E3(0.98817,0.415)	NA	NA	NA	NA	NA	NA	NA	NA	No	ID=2-181021357-181021367-T,2-181021406-181021422-CCCT,2-181021427-181021439-CCTT,2-181021440-181021455-CTCC,2-181021477-181021490-TC,2-181021489-181021510-TTCCT,2-181021554-181021573-CCTT,2-181021570-181021585-CCTC,2-181021598-181021613-CCTT,2-181021632-181021667-TTCC,2-181021668-181021680-TTCC;MOTIFS=TC,CTCC,CCTT,TTCC,TTCCT,CCCT,CCTC,T;STRUC=<VC134533>	HPRC,HGSVC,1KG-ONT	No	3.322	No	NA,NA	NA	NA
chr2:181021551	76857	INS	608	0.893	0.4104	17	UBE2E3(0.98817,0.415)	NA	NA	NA	NA	NA	NA	NA	NA	No	ID=2-181021357-181021367-T,2-181021406-181021422-CCCT,2-181021427-181021439-CCTT,2-181021440-181021455-CTCC,2-181021477-181021490-TC,2-181021489-181021510-TTCCT,2-181021554-181021573-CCTT,2-181021570-181021585-CCTC,2-181021598-181021613-CCTT,2-181021632-181021667-TTCC,2-181021668-181021680-TTCC;MOTIFS=TC,CTCC,CCTT,TTCC,TTCCT,CCCT,CCTC,T;STRUC=<VC134533>	HPRC,HGSVC,1KG-ONT	No	3.322	Yes	NA,NA	NA	NA
chr2:181021554	76858	INS	215	0.8411	0.5733	6	UBE2E3(0.98817,0.415)	NA	NA	NA	NA	NA	NA	NA	NA	No	ID=2-181021357-181021367-T,2-181021406-181021422-CCCT,2-181021427-181021439-CCTT,2-181021440-181021455-CTCC,2-181021477-181021490-TC,2-181021489-181021510-TTCCT,2-181021554-181021573-CCTT,2-181021570-181021585-CCTC,2-181021598-181021613-CCTT,2-181021632-181021667-TTCC,2-181021668-181021680-TTCC;MOTIFS=TC,CTCC,CCTT,TTCC,TTCCT,CCCT,CCTC,T;STRUC=<VC134533>	HPRC,HGSVC	Yes	3.322	No	NA,NA	NA	NA
chr2:181021554	76868	INS	242	0.8587	0.5385	2	UBE2E3(0.98817,0.415)	NA	NA	NA	NA	NA	NA	NA	NA	No	ID=2-181021357-181021367-T,2-181021406-181021422-CCCT,2-181021427-181021439-CCTT,2-181021440-181021455-CTCC,2-181021477-181021490-TC,2-181021489-181021510-TTCCT,2-181021554-181021573-CCTT,2-181021570-181021585-CCTC,2-181021598-181021613-CCTT,2-181021632-181021667-TTCC,2-181021668-181021680-TTCC;MOTIFS=TC,CTCC,CCTT,TTCC,TTCCT,CCCT,CCTC,T;STRUC=<VC134533>	HPRC,HGSVC	Yes	3.322	Yes	NA,NA	NA	NA
chr2:181021554	76867	INS	624	0.9186	0.3088	7	UBE2E3(0.98817,0.415)	NA	NA	NA	NA	NA	NA	NA	NA	No	ID=2-181021357-181021367-T,2-181021406-181021422-CCCT,2-181021427-181021439-CCTT,2-181021440-181021455-CTCC,2-181021477-181021490-TC,2-181021489-181021510-TTCCT,2-181021554-181021573-CCTT,2-181021570-181021585-CCTC,2-181021598-181021613-CCTT,2-181021632-181021667-TTCC,2-181021668-181021680-TTCC;MOTIFS=TC,CTCC,CCTT,TTCC,TTCCT,CCCT,CCTC,T;STRUC=<VC134533>	HPRC,HGSVC,1KG-ONT	No	3.322	Yes	NA,NA	NA	NA
chr2:181021554	76866	INS	199	0.8117	0.6765	3	UBE2E3(0.98817,0.415)	NA	NA	NA	NA	NA	NA	NA	NA	No	ID=2-181021357-181021367-T,2-181021406-181021422-CCCT,2-181021427-181021439-CCTT,2-181021440-181021455-CTCC,2-181021477-181021490-TC,2-181021489-181021510-TTCCT,2-181021554-181021573-CCTT,2-181021570-181021585-CCTC,2-181021598-181021613-CCTT,2-181021632-181021667-TTCC,2-181021668-181021680-TTCC;MOTIFS=TC,CTCC,CCTT,TTCC,TTCCT,CCCT,CCTC,T;STRUC=<VC134533>	HPRC,HGSVC	Yes	3.322	No	NA,NA	NA	NA
chr2:181021554	76865	INS	136	0.9222	0.5024	12	UBE2E3(0.98817,0.415)	NA	NA	NA	NA	NA	NA	NA	NA	No	ID=2-181021357-181021367-T,2-181021406-181021422-CCCT,2-181021427-181021439-CCTT,2-181021440-181021455-CTCC,2-181021477-181021490-TC,2-181021489-181021510-TTCCT,2-181021554-181021573-CCTT,2-181021570-181021585-CCTC,2-181021598-181021613-CCTT,2-181021632-181021667-TTCC,2-181021668-181021680-TTCC;MOTIFS=TC,CTCC,CCTT,TTCC,TTCCT,CCCT,CCTC,T;STRUC=<VC134533>	HPRC,HGSVC,1KG-ONT	Yes	3.322	Yes	NA,NA	NA	NA
chr2:181021554	76864	INS	172	0.9218	0.312	1	UBE2E3(0.98817,0.415)	NA	NA	NA	NA	NA	NA	NA	NA	No	ID=2-181021357-181021367-T,2-181021406-181021422-CCCT,2-181021427-181021439-CCTT,2-181021440-181021455-CTCC,2-181021477-181021490-TC,2-181021489-181021510-TTCCT,2-181021554-181021573-CCTT,2-181021570-181021585-CCTC,2-181021598-181021613-CCTT,2-181021632-181021667-TTCC,2-181021668-181021680-TTCC;MOTIFS=TC,CTCC,CCTT,TTCC,TTCCT,CCCT,CCTC,T;STRUC=<VC134533>	HPRC,HGSVC	Yes	3.322	Yes	NA,NA	NA	NA
chr2:181021554	76862	INS	204	0.8307	0.631	68	UBE2E3(0.98817,0.415)	NA	NA	NA	NA	NA	NA	NA	NA	No	ID=2-181021357-181021367-T,2-181021406-181021422-CCCT,2-181021427-181021439-CCTT,2-181021440-181021455-CTCC,2-181021477-181021490-TC,2-181021489-181021510-TTCCT,2-181021554-181021573-CCTT,2-181021570-181021585-CCTC,2-181021598-181021613-CCTT,2-181021632-181021667-TTCC,2-181021668-181021680-TTCC;MOTIFS=TC,CTCC,CCTT,TTCC,TTCCT,CCCT,CCTC,T;STRUC=<VC134533>	HPRC,HGSVC	Yes	3.322	Yes	NA,NA	NA	NA
chr2:181021554	76861	INS	240	0.8743	0.5043	15	UBE2E3(0.98817,0.415)	NA	NA	NA	NA	NA	NA	NA	NA	No	ID=2-181021357-181021367-T,2-181021406-181021422-CCCT,2-181021427-181021439-CCTT,2-181021440-181021455-CTCC,2-181021477-181021490-TC,2-181021489-181021510-TTCCT,2-181021554-181021573-CCTT,2-181021570-181021585-CCTC,2-181021598-181021613-CCTT,2-181021632-181021667-TTCC,2-181021668-181021680-TTCC;MOTIFS=TC,CTCC,CCTT,TTCC,TTCCT,CCCT,CCTC,T;STRUC=<VC134533>	HPRC,HGSVC	Yes	3.322	Yes	NA,NA	NA	NA
chr2:181021554	76860	INS	149	0.8073	0.6856	3	UBE2E3(0.98817,0.415)	NA	NA	NA	NA	NA	NA	NA	NA	No	ID=2-181021357-181021367-T,2-181021406-181021422-CCCT,2-181021427-181021439-CCTT,2-181021440-181021455-CTCC,2-181021477-181021490-TC,2-181021489-181021510-TTCCT,2-181021554-181021573-CCTT,2-181021570-181021585-CCTC,2-181021598-181021613-CCTT,2-181021632-181021667-TTCC,2-181021668-181021680-TTCC;MOTIFS=TC,CTCC,CCTT,TTCC,TTCCT,CCCT,CCTC,T;STRUC=<VC134533>	HPRC,HGSVC	Yes	3.322	No	NA,NA	NA	NA
chr2:181021554	76859	INS	299	0.8538	0.539	3	UBE2E3(0.98817,0.415)	NA	NA	NA	NA	NA	NA	NA	NA	No	ID=2-181021357-181021367-T,2-181021406-181021422-CCCT,2-181021427-181021439-CCTT,2-181021440-181021455-CTCC,2-181021477-181021490-TC,2-181021489-181021510-TTCCT,2-181021554-181021573-CCTT,2-181021570-181021585-CCTC,2-181021598-181021613-CCTT,2-181021632-181021667-TTCC,2-181021668-181021680-TTCC;MOTIFS=TC,CTCC,CCTT,TTCC,TTCCT,CCCT,CCTC,T;STRUC=<VC134533>	NA	Yes	3.322	Yes	NA,NA	NA	NA
chr2:181021554	76863	INS	184	0.8032	0.6568	109	UBE2E3(0.98817,0.415)	NA	NA	NA	NA	NA	NA	NA	NA	No	ID=2-181021357-181021367-T,2-181021406-181021422-CCCT,2-181021427-181021439-CCTT,2-181021440-181021455-CTCC,2-181021477-181021490-TC,2-181021489-181021510-TTCCT,2-181021554-181021573-CCTT,2-181021570-181021585-CCTC,2-181021598-181021613-CCTT,2-181021632-181021667-TTCC,2-181021668-181021680-TTCC;MOTIFS=TC,CTCC,CCTT,TTCC,TTCCT,CCCT,CCTC,T;STRUC=<VC134533>	HPRC,HGSVC	Yes	3.322	Yes	NA,NA	NA	NA
chr2:181021561	76869	INS	1265	0.8495	0.6987	137	UBE2E3(0.98817,0.415)	NA	NA	NA	NA	NA	NA	NA	NA	No	ID=2-181021357-181021367-T,2-181021406-181021422-CCCT,2-181021427-181021439-CCTT,2-181021440-181021455-CTCC,2-181021477-181021490-TC,2-181021489-181021510-TTCCT,2-181021554-181021573-CCTT,2-181021570-181021585-CCTC,2-181021598-181021613-CCTT,2-181021632-181021667-TTCC,2-181021668-181021680-TTCC;MOTIFS=TC,CTCC,CCTT,TTCC,TTCCT,CCCT,CCTC,T;STRUC=<VC134533>	HPRC,HGSVC,1KG-ONT	No	3.322	Yes	NA,NA	NA	NA
chr2:181021562	76884	INS	551	0.9342	0.2522	4	UBE2E3(0.98817,0.415)	NA	NA	NA	NA	NA	NA	NA	NA	No	ID=2-181021357-181021367-T,2-181021406-181021422-CCCT,2-181021427-181021439-CCTT,2-181021440-181021455-CTCC,2-181021477-181021490-TC,2-181021489-181021510-TTCCT,2-181021554-181021573-CCTT,2-181021570-181021585-CCTC,2-181021598-181021613-CCTT,2-181021632-181021667-TTCC,2-181021668-181021680-TTCC;MOTIFS=TC,CTCC,CCTT,TTCC,TTCCT,CCCT,CCTC,T;STRUC=<VC134533>	HPRC,HGSVC,1KG-ONT	No	3.322	Yes	NA,NA	NA	NA
chr2:181021562	76888	INS	627	0.846	0.5939	37	UBE2E3(0.98817,0.415)	NA	NA	NA	NA	NA	NA	NA	NA	No	ID=2-181021357-181021367-T,2-181021406-181021422-CCCT,2-181021427-181021439-CCTT,2-181021440-181021455-CTCC,2-181021477-181021490-TC,2-181021489-181021510-TTCCT,2-181021554-181021573-CCTT,2-181021570-181021585-CCTC,2-181021598-181021613-CCTT,2-181021632-181021667-TTCC,2-181021668-181021680-TTCC;MOTIFS=TC,CTCC,CCTT,TTCC,TTCCT,CCCT,CCTC,T;STRUC=<VC134533>	HPRC,HGSVC,1KG-ONT	No	3.322	Yes	NA,NA	NA	NA
chr2:181021562	76887	INS	998	0.8249	0.6409	2	UBE2E3(0.98817,0.415)	NA	NA	NA	NA	NA	NA	NA	NA	No	ID=2-181021357-181021367-T,2-181021406-181021422-CCCT,2-181021427-181021439-CCTT,2-181021440-181021455-CTCC,2-181021477-181021490-TC,2-181021489-181021510-TTCCT,2-181021554-181021573-CCTT,2-181021570-181021585-CCTC,2-181021598-181021613-CCTT,2-181021632-181021667-TTCC,2-181021668-181021680-TTCC;MOTIFS=TC,CTCC,CCTT,TTCC,TTCCT,CCCT,CCTC,T;STRUC=<VC134533>	HPRC,HGSVC,1KG-ONT	No	3.322	Yes	NA,NA	NA	NA
chr2:181021562	76885	INS	778	0.8418	0.627	25	UBE2E3(0.98817,0.415)	NA	NA	NA	NA	NA	NA	NA	NA	No	ID=2-181021357-181021367-T,2-181021406-181021422-CCCT,2-181021427-181021439-CCTT,2-181021440-181021455-CTCC,2-181021477-181021490-TC,2-181021489-181021510-TTCCT,2-181021554-181021573-CCTT,2-181021570-181021585-CCTC,2-181021598-181021613-CCTT,2-181021632-181021667-TTCC,2-181021668-181021680-TTCC;MOTIFS=TC,CTCC,CCTT,TTCC,TTCCT,CCCT,CCTC,T;STRUC=<VC134533>	HPRC,HGSVC,1KG-ONT	No	3.322	Yes	NA,NA	NA	NA
chr2:181021562	76883	INS	1072	0.8722	0.5216	2	UBE2E3(0.98817,0.415)	NA	NA	NA	NA	NA	NA	NA	NA	No	ID=2-181021357-181021367-T,2-181021406-181021422-CCCT,2-181021427-181021439-CCTT,2-181021440-181021455-CTCC,2-181021477-181021490-TC,2-181021489-181021510-TTCCT,2-181021554-181021573-CCTT,2-181021570-181021585-CCTC,2-181021598-181021613-CCTT,2-181021632-181021667-TTCC,2-181021668-181021680-TTCC;MOTIFS=TC,CTCC,CCTT,TTCC,TTCCT,CCCT,CCTC,T;STRUC=<VC134533>	HPRC,HGSVC,1KG-ONT	No	3.322	Yes	NA,NA	NA	NA
chr2:181021562	76882	INS	732	0.9069	0.3314	66	UBE2E3(0.98817,0.415)	NA	NA	NA	NA	NA	NA	NA	NA	No	ID=2-181021357-181021367-T,2-181021406-181021422-CCCT,2-181021427-181021439-CCTT,2-181021440-181021455-CTCC,2-181021477-181021490-TC,2-181021489-181021510-TTCCT,2-181021554-181021573-CCTT,2-181021570-181021585-CCTC,2-181021598-181021613-CCTT,2-181021632-181021667-TTCC,2-181021668-181021680-TTCC;MOTIFS=TC,CTCC,CCTT,TTCC,TTCCT,CCCT,CCTC,T;STRUC=<VC134533>	HPRC,HGSVC,1KG-ONT	No	3.322	Yes	NA,NA	NA	NA
chr2:181021562	76881	INS	684	0.9611	0.1334	278	UBE2E3(0.98817,0.415)	NA	NA	NA	NA	NA	NA	NA	NA	No	ID=2-181021357-181021367-T,2-181021406-181021422-CCCT,2-181021427-181021439-CCTT,2-181021440-181021455-CTCC,2-181021477-181021490-TC,2-181021489-181021510-TTCCT,2-181021554-181021573-CCTT,2-181021570-181021585-CCTC,2-181021598-181021613-CCTT,2-181021632-181021667-TTCC,2-181021668-181021680-TTCC;MOTIFS=TC,CTCC,CCTT,TTCC,TTCCT,CCCT,CCTC,T;STRUC=<VC134533>	HPRC,HGSVC,1KG-ONT	No	3.322	Yes	NA,NA	NA	NA
chr2:181021562	76880	INS	1143	0.8463	0.6958	8	UBE2E3(0.98817,0.415)	NA	NA	NA	NA	NA	NA	NA	NA	No	ID=2-181021357-181021367-T,2-181021406-181021422-CCCT,2-181021427-181021439-CCTT,2-181021440-181021455-CTCC,2-181021477-181021490-TC,2-181021489-181021510-TTCCT,2-181021554-181021573-CCTT,2-181021570-181021585-CCTC,2-181021598-181021613-CCTT,2-181021632-181021667-TTCC,2-181021668-181021680-TTCC;MOTIFS=TC,CTCC,CCTT,TTCC,TTCCT,CCCT,CCTC,T;STRUC=<VC134533>	HPRC,HGSVC,1KG-ONT	No	3.322	Yes	NA,NA	NA	NA
chr2:181021562	76879	INS	756	0.8939	0.3839	68	UBE2E3(0.98817,0.415)	NA	NA	NA	NA	NA	NA	NA	NA	No	ID=2-181021357-181021367-T,2-181021406-181021422-CCCT,2-181021427-181021439-CCTT,2-181021440-181021455-CTCC,2-181021477-181021490-TC,2-181021489-181021510-TTCCT,2-181021554-181021573-CCTT,2-181021570-181021585-CCTC,2-181021598-181021613-CCTT,2-181021632-181021667-TTCC,2-181021668-181021680-TTCC;MOTIFS=TC,CTCC,CCTT,TTCC,TTCCT,CCCT,CCTC,T;STRUC=<VC134533>	HPRC,HGSVC,1KG-ONT	No	3.322	Yes	NA,NA	NA	NA
chr2:181021562	76877	INS	1008	0.8831	0.4372	23	UBE2E3(0.98817,0.415)	NA	NA	NA	NA	NA	NA	NA	NA	No	ID=2-181021357-181021367-T,2-181021406-181021422-CCCT,2-181021427-181021439-CCTT,2-181021440-181021455-CTCC,2-181021477-181021490-TC,2-181021489-181021510-TTCCT,2-181021554-181021573-CCTT,2-181021570-181021585-CCTC,2-181021598-181021613-CCTT,2-181021632-181021667-TTCC,2-181021668-181021680-TTCC;MOTIFS=TC,CTCC,CCTT,TTCC,TTCCT,CCCT,CCTC,T;STRUC=<VC134533>	HPRC,HGSVC,1KG-ONT	No	3.322	Yes	NA,NA	NA	NA
chr2:181021562	76876	INS	1432	0.8447	0.5638	33	UBE2E3(0.98817,0.415)	NA	NA	NA	NA	NA	NA	NA	NA	No	ID=2-181021357-181021367-T,2-181021406-181021422-CCCT,2-181021427-181021439-CCTT,2-181021440-181021455-CTCC,2-181021477-181021490-TC,2-181021489-181021510-TTCCT,2-181021554-181021573-CCTT,2-181021570-181021585-CCTC,2-181021598-181021613-CCTT,2-181021632-181021667-TTCC,2-181021668-181021680-TTCC;MOTIFS=TC,CTCC,CCTT,TTCC,TTCCT,CCCT,CCTC,T;STRUC=<VC134533>	HPRC,HGSVC,1KG-ONT	No	3.322	Yes	NA,NA	NA	NA
chr2:181021562	76875	INS	1080	0.9101	0.3611	1	UBE2E3(0.98817,0.415)	NA	NA	NA	NA	NA	NA	NA	NA	No	ID=2-181021357-181021367-T,2-181021406-181021422-CCCT,2-181021427-181021439-CCTT,2-181021440-181021455-CTCC,2-181021477-181021490-TC,2-181021489-181021510-TTCCT,2-181021554-181021573-CCTT,2-181021570-181021585-CCTC,2-181021598-181021613-CCTT,2-181021632-181021667-TTCC,2-181021668-181021680-TTCC;MOTIFS=TC,CTCC,CCTT,TTCC,TTCCT,CCCT,CCTC,T;STRUC=<VC134533>	HPRC,HGSVC,1KG-ONT	No	3.322	No	NA,NA	NA	NA
chr2:181021562	76874	INS	1332	0.886	0.4564	79	UBE2E3(0.98817,0.415)	NA	NA	NA	NA	NA	NA	NA	NA	No	ID=2-181021357-181021367-T,2-181021406-181021422-CCCT,2-181021427-181021439-CCTT,2-181021440-181021455-CTCC,2-181021477-181021490-TC,2-181021489-181021510-TTCCT,2-181021554-181021573-CCTT,2-181021570-181021585-CCTC,2-181021598-181021613-CCTT,2-181021632-181021667-TTCC,2-181021668-181021680-TTCC;MOTIFS=TC,CTCC,CCTT,TTCC,TTCCT,CCCT,CCTC,T;STRUC=<VC134533>	HPRC,HGSVC,1KG-ONT	No	3.322	Yes	NA,NA	NA	NA
chr2:181021562	76873	INS	416	0.8668	0.5109	9	UBE2E3(0.98817,0.415)	NA	NA	NA	NA	NA	NA	NA	NA	No	ID=2-181021357-181021367-T,2-181021406-181021422-CCCT,2-181021427-181021439-CCTT,2-181021440-181021455-CTCC,2-181021477-181021490-TC,2-181021489-181021510-TTCCT,2-181021554-181021573-CCTT,2-181021570-181021585-CCTC,2-181021598-181021613-CCTT,2-181021632-181021667-TTCC,2-181021668-181021680-TTCC;MOTIFS=TC,CTCC,CCTT,TTCC,TTCCT,CCCT,CCTC,T;STRUC=<VC134533>	NA	No	3.322	Yes	NA,NA	NA	NA
chr2:181021562	76872	INS	1181	0.8314	0.6036	18	UBE2E3(0.98817,0.415)	NA	NA	NA	NA	NA	NA	NA	NA	No	ID=2-181021357-181021367-T,2-181021406-181021422-CCCT,2-181021427-181021439-CCTT,2-181021440-181021455-CTCC,2-181021477-181021490-TC,2-181021489-181021510-TTCCT,2-181021554-181021573-CCTT,2-181021570-181021585-CCTC,2-181021598-181021613-CCTT,2-181021632-181021667-TTCC,2-181021668-181021680-TTCC;MOTIFS=TC,CTCC,CCTT,TTCC,TTCCT,CCCT,CCTC,T;STRUC=<VC134533>	HPRC,HGSVC,1KG-ONT	No	3.322	Yes	NA,NA	NA	NA
chr2:181021562	76871	INS	652	0.9474	0.2179	103	UBE2E3(0.98817,0.415)	NA	NA	NA	NA	NA	NA	NA	NA	No	ID=2-181021357-181021367-T,2-181021406-181021422-CCCT,2-181021427-181021439-CCTT,2-181021440-181021455-CTCC,2-181021477-181021490-TC,2-181021489-181021510-TTCCT,2-181021554-181021573-CCTT,2-181021570-181021585-CCTC,2-181021598-181021613-CCTT,2-181021632-181021667-TTCC,2-181021668-181021680-TTCC;MOTIFS=TC,CTCC,CCTT,TTCC,TTCCT,CCCT,CCTC,T;STRUC=<VC134533>	HPRC,HGSVC,1KG-ONT	No	3.322	Yes	NA,NA	NA	NA
chr2:181021562	76870	INS	715	0.8709	0.4764	38	UBE2E3(0.98817,0.415)	NA	NA	NA	NA	NA	NA	NA	NA	No	ID=2-181021357-181021367-T,2-181021406-181021422-CCCT,2-181021427-181021439-CCTT,2-181021440-181021455-CTCC,2-181021477-181021490-TC,2-181021489-181021510-TTCCT,2-181021554-181021573-CCTT,2-181021570-181021585-CCTC,2-181021598-181021613-CCTT,2-181021632-181021667-TTCC,2-181021668-181021680-TTCC;MOTIFS=TC,CTCC,CCTT,TTCC,TTCCT,CCCT,CCTC,T;STRUC=<VC134533>	HPRC,HGSVC,1KG-ONT	No	3.322	Yes	NA,NA	NA	NA
chr2:181021562	76878	INS	692	0.872	0.6823	1	UBE2E3(0.98817,0.415)	NA	NA	NA	NA	NA	NA	NA	NA	No	ID=2-181021357-181021367-T,2-181021406-181021422-CCCT,2-181021427-181021439-CCTT,2-181021440-181021455-CTCC,2-181021477-181021490-TC,2-181021489-181021510-TTCCT,2-181021554-181021573-CCTT,2-181021570-181021585-CCTC,2-181021598-181021613-CCTT,2-181021632-181021667-TTCC,2-181021668-181021680-TTCC;MOTIFS=TC,CTCC,CCTT,TTCC,TTCCT,CCCT,CCTC,T;STRUC=<VC134533>	HPRC,HGSVC,1KG-ONT	No	3.322	No	NA,NA	NA	NA
chr2:181021566	76889	INS	68	0.865	0.5096	2	UBE2E3(0.98817,0.415)	NA	NA	NA	NA	NA	NA	NA	NA	No	ID=2-181021357-181021367-T,2-181021406-181021422-CCCT,2-181021427-181021439-CCTT,2-181021440-181021455-CTCC,2-181021477-181021490-TC,2-181021489-181021510-TTCCT,2-181021554-181021573-CCTT,2-181021570-181021585-CCTC,2-181021598-181021613-CCTT,2-181021632-181021667-TTCC,2-181021668-181021680-TTCC;MOTIFS=TC,CTCC,CCTT,TTCC,TTCCT,CCCT,CCTC,T;STRUC=<VC134533>	HPRC	No	3.322	No	NA,NA	NA	NA
chr2:181021570	76890	INS	85	0.8222	0.6328	3	UBE2E3(0.98817,0.415)	NA	NA	NA	NA	NA	NA	NA	NA	No	ID=2-181021357-181021367-T,2-181021406-181021422-CCCT,2-181021427-181021439-CCTT,2-181021440-181021455-CTCC,2-181021477-181021490-TC,2-181021489-181021510-TTCCT,2-181021554-181021573-CCTT,2-181021570-181021585-CCTC,2-181021598-181021613-CCTT,2-181021632-181021667-TTCC,2-181021668-181021680-TTCC;MOTIFS=TC,CTCC,CCTT,TTCC,TTCCT,CCCT,CCTC,T;STRUC=<VC134533>	HPRC,HGSVC,1KG-ONT	No	3.322	Yes	NA,NA	NA	NA
chr2:181021570	76891	INS	168	0.8156	0.6468	1	UBE2E3(0.98817,0.415)	NA	NA	NA	NA	NA	NA	NA	NA	No	ID=2-181021357-181021367-T,2-181021406-181021422-CCCT,2-181021427-181021439-CCTT,2-181021440-181021455-CTCC,2-181021477-181021490-TC,2-181021489-181021510-TTCCT,2-181021554-181021573-CCTT,2-181021570-181021585-CCTC,2-181021598-181021613-CCTT,2-181021632-181021667-TTCC,2-181021668-181021680-TTCC;MOTIFS=TC,CTCC,CCTT,TTCC,TTCCT,CCCT,CCTC,T;STRUC=<VC134533>	HPRC,HGSVC	Yes	3.322	No	NA,NA	NA	NA
chr2:181021574	76892	INS	94	0.849	0.605	2	UBE2E3(0.98817,0.415)	NA	NA	NA	NA	NA	NA	NA	NA	No	ID=2-181021357-181021367-T,2-181021406-181021422-CCCT,2-181021427-181021439-CCTT,2-181021440-181021455-CTCC,2-181021477-181021490-TC,2-181021489-181021510-TTCCT,2-181021554-181021573-CCTT,2-181021570-181021585-CCTC,2-181021598-181021613-CCTT,2-181021632-181021667-TTCC,2-181021668-181021680-TTCC;MOTIFS=TC,CTCC,CCTT,TTCC,TTCCT,CCCT,CCTC,T;STRUC=<VC134533>	HPRC,HGSVC,1KG-ONT	No	3.322	No	NA,NA	NA	NA
chr2:181021576	76893	INS	98	0.8382	0.5868	3	UBE2E3(0.98817,0.415)	NA	NA	NA	NA	NA	NA	NA	NA	No	ID=2-181021357-181021367-T,2-181021406-181021422-CCCT,2-181021427-181021439-CCTT,2-181021440-181021455-CTCC,2-181021477-181021490-TC,2-181021489-181021510-TTCCT,2-181021554-181021573-CCTT,2-181021570-181021585-CCTC,2-181021598-181021613-CCTT,2-181021632-181021667-TTCC,2-181021668-181021680-TTCC;MOTIFS=TC,CTCC,CCTT,TTCC,TTCCT,CCCT,CCTC,T;STRUC=<VC134533>	HPRC,HGSVC,1KG-ONT	No	3.322	Yes	NA,NA	NA	NA
chr2:181021578	76894	INS	80	0.9437	0.2148	35	UBE2E3(0.98817,0.415)	NA	NA	NA	NA	NA	NA	NA	NA	No	ID=2-181021357-181021367-T,2-181021406-181021422-CCCT,2-181021427-181021439-CCTT,2-181021440-181021455-CTCC,2-181021477-181021490-TC,2-181021489-181021510-TTCCT,2-181021554-181021573-CCTT,2-181021570-181021585-CCTC,2-181021598-181021613-CCTT,2-181021632-181021667-TTCC,2-181021668-181021680-TTCC;MOTIFS=TC,CTCC,CCTT,TTCC,TTCCT,CCCT,CCTC,T;STRUC=<VC134533>	HPRC,HGSVC,1KG-ONT	No	3.322	Yes	NA,NA	NA	NA
chr2:181021578	76895	INS	100	0.8723	0.4732	79	UBE2E3(0.98817,0.415)	NA	NA	NA	NA	NA	NA	NA	NA	No	ID=2-181021357-181021367-T,2-181021406-181021422-CCCT,2-181021427-181021439-CCTT,2-181021440-181021455-CTCC,2-181021477-181021490-TC,2-181021489-181021510-TTCCT,2-181021554-181021573-CCTT,2-181021570-181021585-CCTC,2-181021598-181021613-CCTT,2-181021632-181021667-TTCC,2-181021668-181021680-TTCC;MOTIFS=TC,CTCC,CCTT,TTCC,TTCCT,CCCT,CCTC,T;STRUC=<VC134533>	HPRC,HGSVC,1KG-ONT	No	3.322	Yes	NA,NA	NA	NA
chr2:181021585	76896	INS	259	0.8681	0.5308	4	UBE2E3(0.98817,0.415)	NA	NA	NA	NA	NA	NA	NA	NA	No	ID=2-181021357-181021367-T,2-181021406-181021422-CCCT,2-181021427-181021439-CCTT,2-181021440-181021455-CTCC,2-181021477-181021490-TC,2-181021489-181021510-TTCCT,2-181021554-181021573-CCTT,2-181021570-181021585-CCTC,2-181021598-181021613-CCTT,2-181021632-181021667-TTCC,2-181021668-181021680-TTCC;MOTIFS=TC,CTCC,CCTT,TTCC,TTCCT,CCCT,CCTC,T;STRUC=<VC134533>	HPRC,HGSVC	Yes	3.322	No	NA,NA	NA	NA
chr2:181021592	76897	INS	915	0.8608	0.5	1	UBE2E3(0.98817,0.415)	NA	NA	NA	NA	NA	NA	NA	NA	No	ID=2-181021357-181021367-T,2-181021406-181021422-CCCT,2-181021427-181021439-CCTT,2-181021440-181021455-CTCC,2-181021477-181021490-TC,2-181021489-181021510-TTCCT,2-181021554-181021573-CCTT,2-181021570-181021585-CCTC,2-181021598-181021613-CCTT,2-181021632-181021667-TTCC,2-181021668-181021680-TTCC;MOTIFS=TC,CTCC,CCTT,TTCC,TTCCT,CCCT,CCTC,T;STRUC=<VC134533>	HPRC,HGSVC,1KG-ONT	No	3.322	No	NA,NA	NA	NA
chr2:181021618	76898	INS	115	0.8296	0.5993	76	UBE2E3(0.98817,0.415)	NA	NA	NA	NA	NA	NA	NA	NA	No	ID=2-181021357-181021367-T,2-181021406-181021422-CCCT,2-181021427-181021439-CCTT,2-181021440-181021455-CTCC,2-181021477-181021490-TC,2-181021489-181021510-TTCCT,2-181021554-181021573-CCTT,2-181021570-181021585-CCTC,2-181021598-181021613-CCTT,2-181021632-181021667-TTCC,2-181021668-181021680-TTCC;MOTIFS=TC,CTCC,CCTT,TTCC,TTCCT,CCCT,CCTC,T;STRUC=<VC134533>	HPRC,HGSVC,1KG-ONT	No	3.322	Yes	NA,NA	NA	NA
chr2:181021626	76899	INS	224	0.8425	0.594	30	UBE2E3(0.98817,0.415)	NA	NA	NA	NA	NA	NA	NA	NA	No	ID=2-181021357-181021367-T,2-181021406-181021422-CCCT,2-181021427-181021439-CCTT,2-181021440-181021455-CTCC,2-181021477-181021490-TC,2-181021489-181021510-TTCCT,2-181021554-181021573-CCTT,2-181021570-181021585-CCTC,2-181021598-181021613-CCTT,2-181021632-181021667-TTCC,2-181021668-181021680-TTCC;MOTIFS=TC,CTCC,CCTT,TTCC,TTCCT,CCCT,CCTC,T;STRUC=<VC134533>	HPRC,HGSVC	Yes	1.842	Yes	NA,NA	NA	NA
chr2:181021626	76900	INS	140	0.8652	0.4967	3	UBE2E3(0.98817,0.415)	NA	NA	NA	NA	NA	NA	NA	NA	No	ID=2-181021357-181021367-T,2-181021406-181021422-CCCT,2-181021427-181021439-CCTT,2-181021440-181021455-CTCC,2-181021477-181021490-TC,2-181021489-181021510-TTCCT,2-181021554-181021573-CCTT,2-181021570-181021585-CCTC,2-181021598-181021613-CCTT,2-181021632-181021667-TTCC,2-181021668-181021680-TTCC;MOTIFS=TC,CTCC,CCTT,TTCC,TTCCT,CCCT,CCTC,T;STRUC=<VC134533>	HPRC,HGSVC,1KG-ONT	No	1.842	Yes	NA,NA	NA	NA
chr2:181021626	76901	INS	96	0.8541	0.5707	27	UBE2E3(0.98817,0.415)	NA	NA	NA	NA	NA	NA	NA	NA	No	ID=2-181021357-181021367-T,2-181021406-181021422-CCCT,2-181021427-181021439-CCTT,2-181021440-181021455-CTCC,2-181021477-181021490-TC,2-181021489-181021510-TTCCT,2-181021554-181021573-CCTT,2-181021570-181021585-CCTC,2-181021598-181021613-CCTT,2-181021632-181021667-TTCC,2-181021668-181021680-TTCC;MOTIFS=TC,CTCC,CCTT,TTCC,TTCCT,CCCT,CCTC,T;STRUC=<VC134533>	HPRC,HGSVC,1KG-ONT	No	1.842	Yes	NA,NA	NA	NA
chr2:181021626	76902	INS	104	0.8898	0.4365	2	UBE2E3(0.98817,0.415)	NA	NA	NA	NA	NA	NA	NA	NA	No	ID=2-181021357-181021367-T,2-181021406-181021422-CCCT,2-181021427-181021439-CCTT,2-181021440-181021455-CTCC,2-181021477-181021490-TC,2-181021489-181021510-TTCCT,2-181021554-181021573-CCTT,2-181021570-181021585-CCTC,2-181021598-181021613-CCTT,2-181021632-181021667-TTCC,2-181021668-181021680-TTCC;MOTIFS=TC,CTCC,CCTT,TTCC,TTCCT,CCCT,CCTC,T;STRUC=<VC134533>	HPRC,HGSVC,1KG-ONT	No	1.842	No	NA,NA	NA	NA
chr2:181021626	76903	INS	96	0.903	0.3833	1	UBE2E3(0.98817,0.415)	NA	NA	NA	NA	NA	NA	NA	NA	No	ID=2-181021357-181021367-T,2-181021406-181021422-CCCT,2-181021427-181021439-CCTT,2-181021440-181021455-CTCC,2-181021477-181021490-TC,2-181021489-181021510-TTCCT,2-181021554-181021573-CCTT,2-181021570-181021585-CCTC,2-181021598-181021613-CCTT,2-181021632-181021667-TTCC,2-181021668-181021680-TTCC;MOTIFS=TC,CTCC,CCTT,TTCC,TTCCT,CCCT,CCTC,T;STRUC=<VC134533>	HPRC,HGSVC,1KG-ONT	No	1.842	No	NA,NA	NA	NA
chr2:181021627	76904	INS	237	0.8018	0.6849	2	UBE2E3(0.98817,0.415)	NA	NA	NA	NA	NA	NA	NA	NA	No	ID=2-181021357-181021367-T,2-181021406-181021422-CCCT,2-181021427-181021439-CCTT,2-181021440-181021455-CTCC,2-181021477-181021490-TC,2-181021489-181021510-TTCCT,2-181021554-181021573-CCTT,2-181021570-181021585-CCTC,2-181021598-181021613-CCTT,2-181021632-181021667-TTCC,2-181021668-181021680-TTCC;MOTIFS=TC,CTCC,CCTT,TTCC,TTCCT,CCCT,CCTC,T;STRUC=<VC134533>	HPRC,HGSVC	Yes	1.842	No	NA,NA	NA	NA
chr2:181021627	76905	INS	91	0.7965	0.6993	17	UBE2E3(0.98817,0.415)	NA	NA	NA	NA	NA	NA	NA	NA	No	ID=2-181021357-181021367-T,2-181021406-181021422-CCCT,2-181021427-181021439-CCTT,2-181021440-181021455-CTCC,2-181021477-181021490-TC,2-181021489-181021510-TTCCT,2-181021554-181021573-CCTT,2-181021570-181021585-CCTC,2-181021598-181021613-CCTT,2-181021632-181021667-TTCC,2-181021668-181021680-TTCC;MOTIFS=TC,CTCC,CCTT,TTCC,TTCCT,CCCT,CCTC,T;STRUC=<VC134533>	HPRC,HGSVC,1KG-ONT	No	1.842	Yes	NA,NA	NA	NA
chr2:181021630	76908	INS	84	0.8312	0.6369	2	UBE2E3(0.98817,0.415)	NA	NA	NA	NA	NA	NA	NA	NA	No	ID=2-181021357-181021367-T,2-181021406-181021422-CCCT,2-181021427-181021439-CCTT,2-181021440-181021455-CTCC,2-181021477-181021490-TC,2-181021489-181021510-TTCCT,2-181021554-181021573-CCTT,2-181021570-181021585-CCTC,2-181021598-181021613-CCTT,2-181021632-181021667-TTCC,2-181021668-181021680-TTCC;MOTIFS=TC,CTCC,CCTT,TTCC,TTCCT,CCCT,CCTC,T;STRUC=<VC134533>	HPRC,HGSVC,1KG-ONT	No	1.842	No	NA,NA	NA	NA
chr2:181021630	76909	INS	386	0.8483	0.5721	1	UBE2E3(0.98817,0.415)	NA	NA	NA	NA	NA	NA	NA	NA	No	ID=2-181021357-181021367-T,2-181021406-181021422-CCCT,2-181021427-181021439-CCTT,2-181021440-181021455-CTCC,2-181021477-181021490-TC,2-181021489-181021510-TTCCT,2-181021554-181021573-CCTT,2-181021570-181021585-CCTC,2-181021598-181021613-CCTT,2-181021632-181021667-TTCC,2-181021668-181021680-TTCC;MOTIFS=TC,CTCC,CCTT,TTCC,TTCCT,CCCT,CCTC,T;STRUC=<VC134533>	NA	No	1.842	No	NA,NA	NA	NA
chr2:181021630	76906	INS	92	0.8849	0.5272	4	UBE2E3(0.98817,0.415)	NA	NA	NA	NA	NA	NA	NA	NA	No	ID=2-181021357-181021367-T,2-181021406-181021422-CCCT,2-181021427-181021439-CCTT,2-181021440-181021455-CTCC,2-181021477-181021490-TC,2-181021489-181021510-TTCCT,2-181021554-181021573-CCTT,2-181021570-181021585-CCTC,2-181021598-181021613-CCTT,2-181021632-181021667-TTCC,2-181021668-181021680-TTCC;MOTIFS=TC,CTCC,CCTT,TTCC,TTCCT,CCCT,CCTC,T;STRUC=<VC134533>	HPRC,HGSVC,1KG-ONT	No	1.842	No	NA,NA	NA	NA
chr2:181021630	76907	INS	91	0.8685	0.661	1	UBE2E3(0.98817,0.415)	NA	NA	NA	NA	NA	NA	NA	NA	No	ID=2-181021357-181021367-T,2-181021406-181021422-CCCT,2-181021427-181021439-CCTT,2-181021440-181021455-CTCC,2-181021477-181021490-TC,2-181021489-181021510-TTCCT,2-181021554-181021573-CCTT,2-181021570-181021585-CCTC,2-181021598-181021613-CCTT,2-181021632-181021667-TTCC,2-181021668-181021680-TTCC;MOTIFS=TC,CTCC,CCTT,TTCC,TTCCT,CCCT,CCTC,T;STRUC=<VC134533>	HPRC,HGSVC,1KG-ONT	No	1.842	No	NA,NA	NA	NA
chr2:181021640	76910	INS	173	0.8404	0.5905	4	UBE2E3(0.98817,0.415)	NA	NA	NA	NA	NA	NA	NA	NA	No	ID=2-181021357-181021367-T,2-181021406-181021422-CCCT,2-181021427-181021439-CCTT,2-181021440-181021455-CTCC,2-181021477-181021490-TC,2-181021489-181021510-TTCCT,2-181021554-181021573-CCTT,2-181021570-181021585-CCTC,2-181021598-181021613-CCTT,2-181021632-181021667-TTCC,2-181021668-181021680-TTCC;MOTIFS=TC,CTCC,CCTT,TTCC,TTCCT,CCCT,CCTC,T;STRUC=<VC134533>	HPRC,HGSVC	No	1.842	No	NA,NA	NA	NA
chr2:181045465	76911	INS	54	0.8181	0.6474	1	UBE2E3(0.98817,0.415)	NA	NA	NA	NA	NA	NA	NA	NA	No	NA	NA	No	3.322	No	NA,NA	NA	NA
chr2:181061100	76912	DEL	322	0.9781	0.1375	1043	UBE2E3(0.98817,0.415)	NA	NA	NA	NA	NA	NA	NA	NA	No	ID=2-181061109-181061133-T;MOTIFS=T;STRUC=(T)n	HPRC,HGSVC,1KG-ONT	Yes	3.965	Yes	NA,NA	NA	NA
chr2:181094859	76913	DEL	194	0.8738	0.569	1	NA	NA	NA	NA	NA	NA	NA	NA	NA	No	NA	HGSVC	Yes	2.182	No	NA,NA	NA	NA
chr2:181123206	76914	DEL	221	0.817	0.6376	1	NA	NA	NA	NA	NA	NA	NA	NA	NA	No	ID=2-181123214-181123229-ATATA;MOTIFS=ATATA;STRUC=<TR2022206>,ID=2-181123313-181123323-TA,2-181123327-181123336-AT,2-181123361-181123371-TA,2-181123375-181123384-AT,2-181123388-181123397-ATA,2-181123435-181123450-ATATA,2-181123512-181123530-ATATA;MOTIFS=ATATA,ATA,TA,AT;STRUC=<VC134543>	NA	No	0.004	No	NA,NA	NA	NA
chr2:181123394	76915	INS	176	0.8309	0.6282	31	NA	NA	NA	NA	NA	NA	NA	NA	NA	No	ID=2-181123313-181123323-TA,2-181123327-181123336-AT,2-181123361-181123371-TA,2-181123375-181123384-AT,2-181123388-181123397-ATA,2-181123435-181123450-ATATA,2-181123512-181123530-ATATA;MOTIFS=ATATA,ATA,TA,AT;STRUC=<VC134543>	HPRC,HGSVC,1KG-ONT	Yes	2.538	Yes	NA,NA	NA	NA
chr2:181123394	76916	INS	177	0.9158	0.3116	845	NA	NA	NA	NA	NA	NA	NA	NA	NA	No	ID=2-181123313-181123323-TA,2-181123327-181123336-AT,2-181123361-181123371-TA,2-181123375-181123384-AT,2-181123388-181123397-ATA,2-181123435-181123450-ATATA,2-181123512-181123530-ATATA;MOTIFS=ATATA,ATA,TA,AT;STRUC=<VC134543>	HPRC,HGSVC,1KG-ONT	Yes	2.538	Yes	NA,NA	NA	NA
chr2:181123394	76917	INS	218	0.9573	0.3036	9	NA	NA	NA	NA	NA	NA	NA	NA	NA	No	ID=2-181123313-181123323-TA,2-181123327-181123336-AT,2-181123361-181123371-TA,2-181123375-181123384-AT,2-181123388-181123397-ATA,2-181123435-181123450-ATATA,2-181123512-181123530-ATATA;MOTIFS=ATATA,ATA,TA,AT;STRUC=<VC134543>	HPRC,HGSVC,1KG-ONT	Yes	2.538	Yes	NA,NA	NA	NA
chr2:181123413	76918	INS	189	0.8837	0.4794	6	NA	NA	NA	NA	NA	NA	NA	NA	NA	No	ID=2-181123313-181123323-TA,2-181123327-181123336-AT,2-181123361-181123371-TA,2-181123375-181123384-AT,2-181123388-181123397-ATA,2-181123435-181123450-ATATA,2-181123512-181123530-ATATA;MOTIFS=ATATA,ATA,TA,AT;STRUC=<VC134543>	HPRC,HGSVC,1KG-ONT	Yes	2.538	Yes	NA,NA	NA	NA
chr2:181123499	76919	INS	187	0.8647	0.5129	1	NA	NA	NA	NA	NA	NA	NA	NA	NA	No	ID=2-181123313-181123323-TA,2-181123327-181123336-AT,2-181123361-181123371-TA,2-181123375-181123384-AT,2-181123388-181123397-ATA,2-181123435-181123450-ATATA,2-181123512-181123530-ATATA;MOTIFS=ATATA,ATA,TA,AT;STRUC=<VC134543>	HPRC,HGSVC,1KG-ONT	Yes	1.616	No	NA,NA	NA	NA
chr2:181212701	76920	INS	324	0.9281	0.2858	7	NA	NA	NA	NA	NA	NA	NA	NA	NA	No	NA	NA	Yes	2.538	Yes	NA,NA	NA	NA
chr2:181248460	76921	INS	56	0.8473	0.5532	1	NA	NA	NA	NA	NA	NA	NA	NA	NA	No	NA	NA	Yes	6.849	No	NA,NA	NA	NA
chr2:181281692	76922	DEL	2447	0.7987	0.6913	3	NA	NA	NA	NA	NA	NA	NA	NA	NA	No	ID=2-181282871-181282880-GA;MOTIFS=GA;STRUC=<TR2022411>,ID=2-181283681-181283690-A;MOTIFS=A;STRUC=<TR2022412>	NA	Yes	4.249	Yes	NA,NA	NA	NA
chr2:181287127	76923	DEL	115	0.8454	0.5851	88	NA	NA	NA	NA	NA	NA	NA	NA	NA	No	NA	HPRC,HGSVC,1KG-ONT	Yes	2.019	Yes	NA,NA	NA	NA
chr2:181288590	76924	INS	485	0.8908	0.4415	28	NA	NA	NA	NA	NA	NA	NA	NA	NA	No	ID=2-181288516-181288527-TG,2-181288568-181288580-ATAA,2-181288591-181288875-ATTTATATTATTTATATAAATATTAT;MOTIFS=ATTTATATTATTTATATAAATATTAT,TG,ATAA;STRUC=<VC134557>	HPRC,HGSVC,1KG-ONT	No	1.616	Yes	NA,NA	NA	NA
chr2:181288590	76925	INS	562	0.8162	0.6607	29	NA	NA	NA	NA	NA	NA	NA	NA	NA	No	ID=2-181288516-181288527-TG,2-181288568-181288580-ATAA,2-181288591-181288875-ATTTATATTATTTATATAAATATTAT;MOTIFS=ATTTATATTATTTATATAAATATTAT,TG,ATAA;STRUC=<VC134557>	HPRC,HGSVC,1KG-ONT	No	1.616	Yes	NA,NA	NA	NA
chr2:181288590	76926	INS	615	0.9401	0.473	5	NA	NA	NA	NA	NA	NA	NA	NA	NA	No	ID=2-181288516-181288527-TG,2-181288568-181288580-ATAA,2-181288591-181288875-ATTTATATTATTTATATAAATATTAT;MOTIFS=ATTTATATTATTTATATAAATATTAT,TG,ATAA;STRUC=<VC134557>	HPRC,HGSVC,1KG-ONT	No	1.616	Yes	NA,NA	NA	NA
chr2:181288591	76932	INS	286	0.8754	0.4522	177	NA	NA	NA	NA	NA	NA	NA	NA	NA	No	ID=2-181288516-181288527-TG,2-181288568-181288580-ATAA,2-181288591-181288875-ATTTATATTATTTATATAAATATTAT;MOTIFS=ATTTATATTATTTATATAAATATTAT,TG,ATAA;STRUC=<VC134557>	HPRC,HGSVC,1KG-ONT	No	1.616	Yes	NA,NA	NA	NA
chr2:181288591	76940	INS	101	0.8696	0.5224	5	NA	NA	NA	NA	NA	NA	NA	NA	NA	No	ID=2-181288516-181288527-TG,2-181288568-181288580-ATAA,2-181288591-181288875-ATTTATATTATTTATATAAATATTAT;MOTIFS=ATTTATATTATTTATATAAATATTAT,TG,ATAA;STRUC=<VC134557>	NA	No	1.616	Yes	NA,NA	NA	NA
chr2:181288591	76939	INS	75	0.8209	0.6376	4	NA	NA	NA	NA	NA	NA	NA	NA	NA	No	ID=2-181288516-181288527-TG,2-181288568-181288580-ATAA,2-181288591-181288875-ATTTATATTATTTATATAAATATTAT;MOTIFS=ATTTATATTATTTATATAAATATTAT,TG,ATAA;STRUC=<VC134557>	NA	No	1.616	Yes	NA,NA	NA	NA
chr2:181288591	76938	INS	511	0.8883	0.4049	26	NA	NA	NA	NA	NA	NA	NA	NA	NA	No	ID=2-181288516-181288527-TG,2-181288568-181288580-ATAA,2-181288591-181288875-ATTTATATTATTTATATAAATATTAT;MOTIFS=ATTTATATTATTTATATAAATATTAT,TG,ATAA;STRUC=<VC134557>	HPRC,HGSVC,1KG-ONT	No	1.616	Yes	NA,NA	NA	NA
chr2:181288591	76937	INS	442	0.8328	0.6056	40	NA	NA	NA	NA	NA	NA	NA	NA	NA	No	ID=2-181288516-181288527-TG,2-181288568-181288580-ATAA,2-181288591-181288875-ATTTATATTATTTATATAAATATTAT;MOTIFS=ATTTATATTATTTATATAAATATTAT,TG,ATAA;STRUC=<VC134557>	HPRC,HGSVC,1KG-ONT	No	1.616	Yes	NA,NA	NA	NA
chr2:181288591	76936	INS	390	0.8709	0.5072	114	NA	NA	NA	NA	NA	NA	NA	NA	NA	No	ID=2-181288516-181288527-TG,2-181288568-181288580-ATAA,2-181288591-181288875-ATTTATATTATTTATATAAATATTAT;MOTIFS=ATTTATATTATTTATATAAATATTAT,TG,ATAA;STRUC=<VC134557>	HPRC,HGSVC,1KG-ONT	No	1.616	Yes	NA,NA	NA	NA
chr2:181288591	76935	INS	364	0.9872	0.0876	176	NA	NA	NA	NA	NA	NA	NA	NA	NA	No	ID=2-181288516-181288527-TG,2-181288568-181288580-ATAA,2-181288591-181288875-ATTTATATTATTTATATAAATATTAT;MOTIFS=ATTTATATTATTTATATAAATATTAT,TG,ATAA;STRUC=<VC134557>	HPRC,HGSVC,1KG-ONT	No	1.616	Yes	NA,NA	NA	NA
chr2:181288591	76934	INS	338	0.9618	0.516	119	NA	NA	NA	NA	NA	NA	NA	NA	NA	No	ID=2-181288516-181288527-TG,2-181288568-181288580-ATAA,2-181288591-181288875-ATTTATATTATTTATATAAATATTAT;MOTIFS=ATTTATATTATTTATATAAATATTAT,TG,ATAA;STRUC=<VC134557>	HPRC,HGSVC,1KG-ONT	No	1.616	Yes	NA,NA	NA	NA
chr2:181288591	76933	INS	312	0.8933	0.3948	108	NA	NA	NA	NA	NA	NA	NA	NA	NA	No	ID=2-181288516-181288527-TG,2-181288568-181288580-ATAA,2-181288591-181288875-ATTTATATTATTTATATAAATATTAT;MOTIFS=ATTTATATTATTTATATAAATATTAT,TG,ATAA;STRUC=<VC134557>	HPRC,HGSVC,1KG-ONT	No	1.616	Yes	NA,NA	NA	NA
chr2:181288591	76931	INS	260	0.8665	0.5072	77	NA	NA	NA	NA	NA	NA	NA	NA	NA	No	ID=2-181288516-181288527-TG,2-181288568-181288580-ATAA,2-181288591-181288875-ATTTATATTATTTATATAAATATTAT;MOTIFS=ATTTATATTATTTATATAAATATTAT,TG,ATAA;STRUC=<VC134557>	HPRC,HGSVC,1KG-ONT	No	1.616	Yes	NA,NA	NA	NA
chr2:181288591	76930	INS	234	0.8826	0.4257	46	NA	NA	NA	NA	NA	NA	NA	NA	NA	No	ID=2-181288516-181288527-TG,2-181288568-181288580-ATAA,2-181288591-181288875-ATTTATATTATTTATATAAATATTAT;MOTIFS=ATTTATATTATTTATATAAATATTAT,TG,ATAA;STRUC=<VC134557>	HPRC,HGSVC,1KG-ONT	No	1.616	Yes	NA,NA	NA	NA
chr2:181288591	76929	INS	208	0.8449	0.6022	55	NA	NA	NA	NA	NA	NA	NA	NA	NA	No	ID=2-181288516-181288527-TG,2-181288568-181288580-ATAA,2-181288591-181288875-ATTTATATTATTTATATAAATATTAT;MOTIFS=ATTTATATTATTTATATAAATATTAT,TG,ATAA;STRUC=<VC134557>	HPRC,HGSVC,1KG-ONT	No	1.616	Yes	NA,NA	NA	NA
chr2:181288591	76928	INS	182	0.9418	0.2236	14	NA	NA	NA	NA	NA	NA	NA	NA	NA	No	ID=2-181288516-181288527-TG,2-181288568-181288580-ATAA,2-181288591-181288875-ATTTATATTATTTATATAAATATTAT;MOTIFS=ATTTATATTATTTATATAAATATTAT,TG,ATAA;STRUC=<VC134557>	HPRC,HGSVC,1KG-ONT	No	1.616	Yes	NA,NA	NA	NA
chr2:181288591	76927	INS	156	0.8457	0.5648	20	NA	NA	NA	NA	NA	NA	NA	NA	NA	No	ID=2-181288516-181288527-TG,2-181288568-181288580-ATAA,2-181288591-181288875-ATTTATATTATTTATATAAATATTAT;MOTIFS=ATTTATATTATTTATATAAATATTAT,TG,ATAA;STRUC=<VC134557>	HPRC,HGSVC,1KG-ONT	No	1.616	Yes	NA,NA	NA	NA
chr2:181288594	76941	DEL	108	0.8387	0.592	36	NA	NA	NA	NA	NA	NA	NA	NA	NA	No	ID=2-181288516-181288527-TG,2-181288568-181288580-ATAA,2-181288591-181288875-ATTTATATTATTTATATAAATATTAT;MOTIFS=ATTTATATTATTTATATAAATATTAT,TG,ATAA;STRUC=<VC134557>	HPRC,HGSVC,1KG-ONT	No	0.003	No	NA,NA	NA	NA
chr2:181288596	76942	DEL	55	0.8109	0.6612	1	NA	NA	NA	NA	NA	NA	NA	NA	NA	No	ID=2-181288516-181288527-TG,2-181288568-181288580-ATAA,2-181288591-181288875-ATTTATATTATTTATATAAATATTAT;MOTIFS=ATTTATATTATTTATATAAATATTAT,TG,ATAA;STRUC=<VC134557>	HPRC,HGSVC	No	0.003	No	NA,NA	NA	NA
chr2:181288596	76943	DEL	133	0.8726	0.483	115	NA	NA	NA	NA	NA	NA	NA	NA	NA	No	ID=2-181288516-181288527-TG,2-181288568-181288580-ATAA,2-181288591-181288875-ATTTATATTATTTATATAAATATTAT;MOTIFS=ATTTATATTATTTATATAAATATTAT,TG,ATAA;STRUC=<VC134557>	HPRC,HGSVC,1KG-ONT	Yes	0.003	Yes	NA,NA	NA	NA
chr2:181288648	76944	DEL	236	0.8382	0.6237	4	NA	NA	NA	NA	NA	NA	NA	NA	NA	No	ID=2-181288516-181288527-TG,2-181288568-181288580-ATAA,2-181288591-181288875-ATTTATATTATTTATATAAATATTAT;MOTIFS=ATTTATATTATTTATATAAATATTAT,TG,ATAA;STRUC=<VC134557>	HPRC,HGSVC,1KG-ONT	Yes	0.003	No	NA,NA	NA	NA
chr2:181288720	76945	DEL	206	0.8825	0.4237	203	NA	NA	NA	NA	NA	NA	NA	NA	NA	No	ID=2-181288516-181288527-TG,2-181288568-181288580-ATAA,2-181288591-181288875-ATTTATATTATTTATATAAATATTAT;MOTIFS=ATTTATATTATTTATATAAATATTAT,TG,ATAA;STRUC=<VC134557>	HPRC,HGSVC,1KG-ONT	Yes	0.003	Yes	NA,NA	NA	NA
chr2:181288746	76946	DEL	180	0.9564	0.1758	154	NA	NA	NA	NA	NA	NA	NA	NA	NA	No	ID=2-181288516-181288527-TG,2-181288568-181288580-ATAA,2-181288591-181288875-ATTTATATTATTTATATAAATATTAT;MOTIFS=ATTTATATTATTTATATAAATATTAT,TG,ATAA;STRUC=<VC134557>	HPRC,HGSVC,1KG-ONT	Yes	0.003	Yes	NA,NA	NA	NA
chr2:181288772	76947	DEL	154	0.8039	0.6976	97	NA	NA	NA	NA	NA	NA	NA	NA	NA	No	ID=2-181288516-181288527-TG,2-181288568-181288580-ATAA,2-181288591-181288875-ATTTATATTATTTATATAAATATTAT;MOTIFS=ATTTATATTATTTATATAAATATTAT,TG,ATAA;STRUC=<VC134557>	HPRC,HGSVC,1KG-ONT	Yes	0.003	Yes	NA,NA	NA	NA
chr2:181288824	76948	DEL	102	0.898	0.402	11	NA	NA	NA	NA	NA	NA	NA	NA	NA	No	ID=2-181288516-181288527-TG,2-181288568-181288580-ATAA,2-181288591-181288875-ATTTATATTATTTATATAAATATTAT;MOTIFS=ATTTATATTATTTATATAAATATTAT,TG,ATAA;STRUC=<VC134557>	HPRC,HGSVC,1KG-ONT	No	0.003	Yes	NA,NA	NA	NA
chr2:181288850	76949	DEL	76	0.8091	0.6793	4	NA	NA	NA	NA	NA	NA	NA	NA	NA	No	ID=2-181288516-181288527-TG,2-181288568-181288580-ATAA,2-181288591-181288875-ATTTATATTATTTATATAAATATTAT;MOTIFS=ATTTATATTATTTATATAAATATTAT,TG,ATAA;STRUC=<VC134557>	HPRC,HGSVC,1KG-ONT	No	0.003	Yes	NA,NA	NA	NA
chr2:181288874	76950	DEL	50	0.8129	0.6964	5	NA	NA	NA	NA	NA	NA	NA	NA	NA	No	ID=2-181288516-181288527-TG,2-181288568-181288580-ATAA,2-181288591-181288875-ATTTATATTATTTATATAAATATTAT;MOTIFS=ATTTATATTATTTATATAAATATTAT,TG,ATAA;STRUC=<VC134557>	HPRC,HGSVC	No	0.003	Yes	NA,NA	NA	NA
chr2:181288901	76951	INS	413	0.8515	0.5579	56	NA	NA	NA	NA	NA	NA	NA	NA	NA	No	ID=2-181288516-181288527-TG,2-181288568-181288580-ATAA,2-181288591-181288875-ATTTATATTATTTATATAAATATTAT;MOTIFS=ATTTATATTATTTATATAAATATTAT,TG,ATAA;STRUC=<VC134557>	HPRC,HGSVC,1KG-ONT	No	1.616	Yes	NA,NA	NA	NA
chr2:181288903	76952	DEL	101	0.886	0.4215	2	NA	NA	NA	NA	NA	NA	NA	NA	NA	No	ID=2-181288516-181288527-TG,2-181288568-181288580-ATAA,2-181288591-181288875-ATTTATATTATTTATATAAATATTAT;MOTIFS=ATTTATATTATTTATATAAATATTAT,TG,ATAA;STRUC=<VC134557>	HPRC,HGSVC,1KG-ONT	No	0.003	No	NA,NA	NA	NA
chr2:181288926	76954	INS	54	0.8649	0.4916	1	NA	NA	NA	NA	NA	NA	NA	NA	NA	No	ID=2-181288516-181288527-TG,2-181288568-181288580-ATAA,2-181288591-181288875-ATTTATATTATTTATATAAATATTAT;MOTIFS=ATTTATATTATTTATATAAATATTAT,TG,ATAA;STRUC=<VC134557>	NA	No	0.469	No	NA,NA	NA	NA
chr2:181293180	76955	DEL	1414	0.9363	0.2403	5	NA	NA	NA	NA	NA	NA	NA	NA	NA	No	ID=2-181293741-181293754-AAAC;MOTIFS=AAAC;STRUC=<TR2022423>,ID=2-181293794-181293805-GCA;MOTIFS=GCA;STRUC=<TR2022424>	HPRC	Yes	2.497	Yes	NA,NA	NA	NA
chr2:181313185	76956	DEL	80	0.8745	0.4821	2	NA	NA	NA	NA	NA	NA	NA	NA	NA	No	ID=2-181313179-181313244-TTTC,2-181313241-181313268-TC,2-181313265-181313320-TCTT,2-181313323-181313336-TC;MOTIFS=TTTC,TC,TCTT;STRUC=<VC134559>	HGSVC	No	2.555	No	NA,NA	NA	NA
chr2:181313193	76957	DEL	72	0.8771	0.4498	6	NA	NA	NA	NA	NA	NA	NA	NA	NA	No	ID=2-181313179-181313244-TTTC,2-181313241-181313268-TC,2-181313265-181313320-TCTT,2-181313323-181313336-TC;MOTIFS=TTTC,TC,TCTT;STRUC=<VC134559>	HGSVC,1KG-ONT	No	2.555	Yes	NA,NA	NA	NA
chr2:181313197	76958	DEL	68	0.8892	0.4027	3	NA	NA	NA	NA	NA	NA	NA	NA	NA	No	ID=2-181313179-181313244-TTTC,2-181313241-181313268-TC,2-181313265-181313320-TCTT,2-181313323-181313336-TC;MOTIFS=TTTC,TC,TCTT;STRUC=<VC134559>	HPRC,HGSVC,1KG-ONT	No	2.555	No	NA,NA	NA	NA
chr2:181313201	76959	DEL	64	0.7993	0.6907	4	NA	NA	NA	NA	NA	NA	NA	NA	NA	No	ID=2-181313179-181313244-TTTC,2-181313241-181313268-TC,2-181313265-181313320-TCTT,2-181313323-181313336-TC;MOTIFS=TTTC,TC,TCTT;STRUC=<VC134559>	HPRC,HGSVC,1KG-ONT	No	2.47	Yes	NA,NA	NA	NA
chr2:181320003	76960	INS	1818	0.818	0.6492	1	NA	NA	NA	NA	NA	NA	NA	NA	NA	No	NA	NA	Yes	1.616	No	NA,NA	NA	NA
chr2:181374603	76970	INS	76	0.8267	0.628	2	NA	NA	NA	NA	NA	NA	NA	NA	NA	No	ID=2-181374589-181374604-A;MOTIFS=A;STRUC=<TR2022525>	HPRC,HGSVC	Yes	1.655	Yes	NA,NA	NA	NA
chr2:181374603	76980	INS	72	0.8871	0.4204	1	NA	NA	NA	NA	NA	NA	NA	NA	NA	No	ID=2-181374589-181374604-A;MOTIFS=A;STRUC=<TR2022525>	HPRC,HGSVC	Yes	1.655	No	NA,NA	NA	NA
chr2:181374603	76979	INS	98	0.8406	0.5981	2	NA	NA	NA	NA	NA	NA	NA	NA	NA	No	ID=2-181374589-181374604-A;MOTIFS=A;STRUC=<TR2022525>	HPRC,HGSVC,1KG-ONT	Yes	1.655	No	NA,NA	NA	NA
chr2:181374603	76978	INS	92	0.8894	0.3994	147	NA	NA	NA	NA	NA	NA	NA	NA	NA	No	ID=2-181374589-181374604-A;MOTIFS=A;STRUC=<TR2022525>	HPRC,HGSVC,1KG-ONT	Yes	1.655	Yes	NA,NA	NA	NA
chr2:181374603	76977	INS	103	0.8358	0.61	4	NA	NA	NA	NA	NA	NA	NA	NA	NA	No	ID=2-181374589-181374604-A;MOTIFS=A;STRUC=<TR2022525>	HPRC,HGSVC,1KG-ONT	Yes	1.655	No	NA,NA	NA	NA
chr2:181374603	76976	INS	129	0.817	0.6553	100	NA	NA	NA	NA	NA	NA	NA	NA	NA	No	ID=2-181374589-181374604-A;MOTIFS=A;STRUC=<TR2022525>	HPRC,HGSVC,1KG-ONT	Yes	1.655	Yes	NA,NA	NA	NA
chr2:181374603	76975	INS	137	0.8934	0.4088	29	NA	NA	NA	NA	NA	NA	NA	NA	NA	No	ID=2-181374589-181374604-A;MOTIFS=A;STRUC=<TR2022525>	HPRC,HGSVC,1KG-ONT	Yes	1.655	Yes	NA,NA	NA	NA
chr2:181374603	76974	INS	151	0.9512	0.2812	24	NA	NA	NA	NA	NA	NA	NA	NA	NA	No	ID=2-181374589-181374604-A;MOTIFS=A;STRUC=<TR2022525>	HPRC,HGSVC,1KG-ONT	Yes	1.655	Yes	NA,NA	NA	NA
chr2:181374603	76973	INS	97	0.8802	0.427	32	NA	NA	NA	NA	NA	NA	NA	NA	NA	No	ID=2-181374589-181374604-A;MOTIFS=A;STRUC=<TR2022525>	HPRC,HGSVC,1KG-ONT	Yes	1.655	Yes	NA,NA	NA	NA
chr2:181374603	76972	INS	111	0.8095	0.6808	5	NA	NA	NA	NA	NA	NA	NA	NA	NA	No	ID=2-181374589-181374604-A;MOTIFS=A;STRUC=<TR2022525>	HPRC,HGSVC,1KG-ONT	Yes	1.655	No	NA,NA	NA	NA
chr2:181374603	76971	INS	94	0.8421	0.6068	52	NA	NA	NA	NA	NA	NA	NA	NA	NA	No	ID=2-181374589-181374604-A;MOTIFS=A;STRUC=<TR2022525>	HPRC,HGSVC,1KG-ONT	Yes	1.655	Yes	NA,NA	NA	NA
chr2:181374603	76969	INS	126	0.8962	0.3971	4	NA	NA	NA	NA	NA	NA	NA	NA	NA	No	ID=2-181374589-181374604-A;MOTIFS=A;STRUC=<TR2022525>	HPRC,HGSVC,1KG-ONT	Yes	1.655	No	NA,NA	NA	NA
chr2:181374603	76968	INS	93	0.8285	0.6302	9	NA	NA	NA	NA	NA	NA	NA	NA	NA	No	ID=2-181374589-181374604-A;MOTIFS=A;STRUC=<TR2022525>	HPRC,HGSVC,1KG-ONT	Yes	1.655	No	NA,NA	NA	NA
chr2:181374603	76967	INS	86	0.8245	0.6274	4	NA	NA	NA	NA	NA	NA	NA	NA	NA	No	ID=2-181374589-181374604-A;MOTIFS=A;STRUC=<TR2022525>	HPRC,HGSVC	Yes	1.655	Yes	NA,NA	NA	NA
chr2:181374603	76966	INS	103	0.8421	0.5867	9	NA	NA	NA	NA	NA	NA	NA	NA	NA	No	ID=2-181374589-181374604-A;MOTIFS=A;STRUC=<TR2022525>	HPRC,HGSVC,1KG-ONT	Yes	1.655	Yes	NA,NA	NA	NA
chr2:181374603	76965	INS	112	0.8005	0.6917	30	NA	NA	NA	NA	NA	NA	NA	NA	NA	No	ID=2-181374589-181374604-A;MOTIFS=A;STRUC=<TR2022525>	HPRC,HGSVC,1KG-ONT	Yes	1.655	Yes	NA,NA	NA	NA
chr2:181374603	76964	INS	79	0.7999	0.6743	4	NA	NA	NA	NA	NA	NA	NA	NA	NA	No	ID=2-181374589-181374604-A;MOTIFS=A;STRUC=<TR2022525>	HPRC,HGSVC	Yes	1.655	Yes	NA,NA	NA	NA
chr2:181374603	76963	INS	54	0.8434	0.6013	3	NA	NA	NA	NA	NA	NA	NA	NA	NA	No	ID=2-181374589-181374604-A;MOTIFS=A;STRUC=<TR2022525>	HGSVC	Yes	1.655	No	NA,NA	NA	NA
chr2:181374603	76962	INS	106	0.8115	0.6832	55	NA	NA	NA	NA	NA	NA	NA	NA	NA	No	ID=2-181374589-181374604-A;MOTIFS=A;STRUC=<TR2022525>	HPRC,HGSVC,1KG-ONT	Yes	1.655	Yes	NA,NA	NA	NA
chr2:181374603	76961	INS	61	0.8537	0.5597	17	NA	NA	NA	NA	NA	NA	NA	NA	NA	No	ID=2-181374589-181374604-A;MOTIFS=A;STRUC=<TR2022525>	HPRC,HGSVC	Yes	1.655	Yes	NA,NA	NA	NA
chr2:181374604	76981	INS	143	0.8281	0.6275	234	NA	NA	NA	NA	NA	NA	NA	NA	NA	No	ID=2-181374589-181374604-A;MOTIFS=A;STRUC=<TR2022525>,ID=2-181374624-181374639-TA;MOTIFS=TA;STRUC=(TA)n	HPRC,HGSVC,1KG-ONT	Yes	1.655	Yes	NA,NA	NA	NA
chr2:181374604	76985	INS	122	0.8364	0.5992	34	NA	NA	NA	NA	NA	NA	NA	NA	NA	No	ID=2-181374589-181374604-A;MOTIFS=A;STRUC=<TR2022525>,ID=2-181374624-181374639-TA;MOTIFS=TA;STRUC=(TA)n	HPRC,HGSVC,1KG-ONT	Yes	1.655	Yes	NA,NA	NA	NA
chr2:181374604	76984	INS	158	0.8864	0.4506	11	NA	NA	NA	NA	NA	NA	NA	NA	NA	No	ID=2-181374589-181374604-A;MOTIFS=A;STRUC=<TR2022525>,ID=2-181374624-181374639-TA;MOTIFS=TA;STRUC=(TA)n	HPRC,HGSVC,1KG-ONT	Yes	1.655	No	NA,NA	NA	NA
chr2:181374604	76982	INS	169	0.8374	0.6676	4	NA	NA	NA	NA	NA	NA	NA	NA	NA	No	ID=2-181374589-181374604-A;MOTIFS=A;STRUC=<TR2022525>,ID=2-181374624-181374639-TA;MOTIFS=TA;STRUC=(TA)n	HPRC,HGSVC,1KG-ONT	Yes	1.655	Yes	NA,NA	NA	NA
chr2:181374604	76983	INS	199	0.8123	0.6583	2	NA	NA	NA	NA	NA	NA	NA	NA	NA	No	ID=2-181374589-181374604-A;MOTIFS=A;STRUC=<TR2022525>,ID=2-181374624-181374639-TA;MOTIFS=TA;STRUC=(TA)n	HPRC,HGSVC	Yes	1.655	No	NA,NA	NA	NA
chr2:181374606	76986	INS	72	0.8648	0.5243	1	NA	NA	NA	NA	NA	NA	NA	NA	NA	No	ID=2-181374605-181374623-AT;MOTIFS=AT;STRUC=<TR2022526>,ID=2-181374624-181374639-TA;MOTIFS=TA;STRUC=(TA)n	HPRC,HGSVC	Yes	2.024	No	NA,NA	NA	NA
chr2:181374606	76987	INS	56	0.8386	0.5765	1	NA	NA	NA	NA	NA	NA	NA	NA	NA	No	ID=2-181374605-181374623-AT;MOTIFS=AT;STRUC=<TR2022526>,ID=2-181374624-181374639-TA;MOTIFS=TA;STRUC=(TA)n	HGSVC	Yes	2.024	No	NA,NA	NA	NA
chr2:181374606	76988	INS	126	0.802	0.6863	65	NA	NA	NA	NA	NA	NA	NA	NA	NA	No	ID=2-181374605-181374623-AT;MOTIFS=AT;STRUC=<TR2022526>,ID=2-181374624-181374639-TA;MOTIFS=TA;STRUC=(TA)n	HPRC,HGSVC,1KG-ONT	Yes	2.024	Yes	NA,NA	NA	NA
chr2:181374606	76989	INS	156	0.8102	0.6509	15	NA	NA	NA	NA	NA	NA	NA	NA	NA	No	ID=2-181374605-181374623-AT;MOTIFS=AT;STRUC=<TR2022526>,ID=2-181374624-181374639-TA;MOTIFS=TA;STRUC=(TA)n	HPRC,HGSVC,1KG-ONT	Yes	2.024	Yes	NA,NA	NA	NA
chr2:181374606	76990	INS	135	0.8463	0.6335	6	NA	NA	NA	NA	NA	NA	NA	NA	NA	No	ID=2-181374605-181374623-AT;MOTIFS=AT;STRUC=<TR2022526>,ID=2-181374624-181374639-TA;MOTIFS=TA;STRUC=(TA)n	HPRC,HGSVC,1KG-ONT	Yes	2.024	Yes	NA,NA	NA	NA
chr2:181374606	76991	INS	90	0.8093	0.6553	1	NA	NA	NA	NA	NA	NA	NA	NA	NA	No	ID=2-181374605-181374623-AT;MOTIFS=AT;STRUC=<TR2022526>,ID=2-181374624-181374639-TA;MOTIFS=TA;STRUC=(TA)n	HPRC,HGSVC,1KG-ONT	Yes	2.024	No	NA,NA	NA	NA
chr2:181397457	76992	INS	310	0.9588	0.1927	118	NA	NA	NA	NA	NA	NA	NA	NA	NA	No	NA	HPRC,HGSVC,1KG-ONT	Yes	3.322	Yes	NA,NA	NA	NA
chr2:181397457	76993	INS	328	0.9005	0.3889	21	NA	NA	NA	NA	NA	NA	NA	NA	NA	No	NA	HPRC,HGSVC,1KG-ONT	Yes	3.322	Yes	NA,NA	NA	NA
chr2:181420454	76994	INS	314	0.9546	0.177	17	NA	NA	NA	NA	NA	NA	NA	NA	NA	No	NA	HPRC,HGSVC,1KG-ONT	Yes	3.322	Yes	NA,NA	NA	NA
chr2:181420454	76995	INS	333	0.9111	0.328	222	NA	NA	NA	NA	NA	NA	NA	NA	NA	No	NA	HPRC,HGSVC,1KG-ONT	Yes	3.322	Yes	NA,NA	NA	NA
chr2:181491244	76996	DEL	315	0.9923	0.0249	1066	ITGA4(0.19586,0.603)	NA	NA	NA	NA	NA	NA	NA	NA	No	ID=2-181491535-181491561-A;MOTIFS=A;STRUC=(A)n	HPRC,HGSVC,1KG-ONT	Yes	2.844	Yes	NA,NA	NA	NA
chr2:181578466	76997	DEL	1944	0.9412	0.2357	49	CERKL(2.2725e-17,1.43)	CERKL(2.2725e-17,1.43)	NA	NA	NA	NA	NA	NA	NA	No	NA	HPRC,HGSVC,1KG-ONT	Yes	1.761	Yes	NA,NA	NA	NA
chr2:181600935	76998	INS	357	0.9267	0.289	1	CERKL(2.2725e-17,1.43)	CERKL(2.2725e-17,1.43)	NA	NA	NA	NA	NA	NA	NA	No	NA	NA	Yes	4.225	No	NA,NA	NA	NA
chr2:181606400	76999	INS	94	0.8897	0.4105	30	CERKL(2.2725e-17,1.43)	CERKL(2.2725e-17,1.43)	NA	NA	NA	NA	NA	NA	NA	No	ID=2-181606221-181606233-AAGG,2-181606283-181606295-AGGG,2-181606366-181606432-GGGAGAGGAGGGGGAGGGGAG,2-181606376-181606392-GGGGA,2-181606397-181606413-GGGGA,2-181606418-181606428-GGGGA;MOTIFS=GGGGA,GGGAGAGGAGGGGGAGGGGAG,AGGG,AAGG;STRUC=<VC134579>	HPRC,HGSVC	Yes	1.616	Yes	NA,NA	NA	NA
chr2:181606400	77000	INS	101	0.8612	0.508	4	CERKL(2.2725e-17,1.43)	CERKL(2.2725e-17,1.43)	NA	NA	NA	NA	NA	NA	NA	No	ID=2-181606221-181606233-AAGG,2-181606283-181606295-AGGG,2-181606366-181606432-GGGAGAGGAGGGGGAGGGGAG,2-181606376-181606392-GGGGA,2-181606397-181606413-GGGGA,2-181606418-181606428-GGGGA;MOTIFS=GGGGA,GGGAGAGGAGGGGGAGGGGAG,AGGG,AAGG;STRUC=<VC134579>	HPRC,HGSVC,1KG-ONT	Yes	1.616	No	NA,NA	NA	NA
chr2:181606400	77001	INS	107	0.8411	0.6187	2	CERKL(2.2725e-17,1.43)	CERKL(2.2725e-17,1.43)	NA	NA	NA	NA	NA	NA	NA	No	ID=2-181606221-181606233-AAGG,2-181606283-181606295-AGGG,2-181606366-181606432-GGGAGAGGAGGGGGAGGGGAG,2-181606376-181606392-GGGGA,2-181606397-181606413-GGGGA,2-181606418-181606428-GGGGA;MOTIFS=GGGGA,GGGAGAGGAGGGGGAGGGGAG,AGGG,AAGG;STRUC=<VC134579>	HPRC,HGSVC,1KG-ONT	Yes	1.616	No	NA,NA	NA	NA
chr2:181606406	77002	INS	175	0.8602	0.5364	60	CERKL(2.2725e-17,1.43)	CERKL(2.2725e-17,1.43)	NA	NA	NA	NA	NA	NA	NA	No	ID=2-181606221-181606233-AAGG,2-181606283-181606295-AGGG,2-181606366-181606432-GGGAGAGGAGGGGGAGGGGAG,2-181606376-181606392-GGGGA,2-181606397-181606413-GGGGA,2-181606418-181606428-GGGGA;MOTIFS=GGGGA,GGGAGAGGAGGGGGAGGGGAG,AGGG,AAGG;STRUC=<VC134579>	HPRC,HGSVC,1KG-ONT	Yes	1.616	Yes	NA,NA	NA	NA
chr2:181606406	77008	INS	95	0.8699	0.4661	59	CERKL(2.2725e-17,1.43)	CERKL(2.2725e-17,1.43)	NA	NA	NA	NA	NA	NA	NA	No	ID=2-181606221-181606233-AAGG,2-181606283-181606295-AGGG,2-181606366-181606432-GGGAGAGGAGGGGGAGGGGAG,2-181606376-181606392-GGGGA,2-181606397-181606413-GGGGA,2-181606418-181606428-GGGGA;MOTIFS=GGGGA,GGGAGAGGAGGGGGAGGGGAG,AGGG,AAGG;STRUC=<VC134579>	HPRC,HGSVC	Yes	1.616	Yes	NA,NA	NA	NA
chr2:181606406	77007	INS	166	0.8111	0.67	9	CERKL(2.2725e-17,1.43)	CERKL(2.2725e-17,1.43)	NA	NA	NA	NA	NA	NA	NA	No	ID=2-181606221-181606233-AAGG,2-181606283-181606295-AGGG,2-181606366-181606432-GGGAGAGGAGGGGGAGGGGAG,2-181606376-181606392-GGGGA,2-181606397-181606413-GGGGA,2-181606418-181606428-GGGGA;MOTIFS=GGGGA,GGGAGAGGAGGGGGAGGGGAG,AGGG,AAGG;STRUC=<VC134579>	HPRC,HGSVC,1KG-ONT	Yes	1.616	Yes	NA,NA	NA	NA
chr2:181606406	77006	INS	116	0.8964	0.3772	102	CERKL(2.2725e-17,1.43)	CERKL(2.2725e-17,1.43)	NA	NA	NA	NA	NA	NA	NA	No	ID=2-181606221-181606233-AAGG,2-181606283-181606295-AGGG,2-181606366-181606432-GGGAGAGGAGGGGGAGGGGAG,2-181606376-181606392-GGGGA,2-181606397-181606413-GGGGA,2-181606418-181606428-GGGGA;MOTIFS=GGGGA,GGGAGAGGAGGGGGAGGGGAG,AGGG,AAGG;STRUC=<VC134579>	HPRC,HGSVC,1KG-ONT	Yes	1.616	Yes	NA,NA	NA	NA
chr2:181606406	77004	INS	158	0.8882	0.4292	315	CERKL(2.2725e-17,1.43)	CERKL(2.2725e-17,1.43)	NA	NA	NA	NA	NA	NA	NA	No	ID=2-181606221-181606233-AAGG,2-181606283-181606295-AGGG,2-181606366-181606432-GGGAGAGGAGGGGGAGGGGAG,2-181606376-181606392-GGGGA,2-181606397-181606413-GGGGA,2-181606418-181606428-GGGGA;MOTIFS=GGGGA,GGGAGAGGAGGGGGAGGGGAG,AGGG,AAGG;STRUC=<VC134579>	HPRC,HGSVC,1KG-ONT	Yes	1.616	Yes	NA,NA	NA	NA
chr2:181606406	77003	INS	129	0.853	0.5815	12	CERKL(2.2725e-17,1.43)	CERKL(2.2725e-17,1.43)	NA	NA	NA	NA	NA	NA	NA	No	ID=2-181606221-181606233-AAGG,2-181606283-181606295-AGGG,2-181606366-181606432-GGGAGAGGAGGGGGAGGGGAG,2-181606376-181606392-GGGGA,2-181606397-181606413-GGGGA,2-181606418-181606428-GGGGA;MOTIFS=GGGGA,GGGAGAGGAGGGGGAGGGGAG,AGGG,AAGG;STRUC=<VC134579>	HPRC,HGSVC,1KG-ONT	Yes	1.616	Yes	NA,NA	NA	NA
chr2:181606406	77005	INS	137	0.8781	0.4516	116	CERKL(2.2725e-17,1.43)	CERKL(2.2725e-17,1.43)	NA	NA	NA	NA	NA	NA	NA	No	ID=2-181606221-181606233-AAGG,2-181606283-181606295-AGGG,2-181606366-181606432-GGGAGAGGAGGGGGAGGGGAG,2-181606376-181606392-GGGGA,2-181606397-181606413-GGGGA,2-181606418-181606428-GGGGA;MOTIFS=GGGGA,GGGAGAGGAGGGGGAGGGGAG,AGGG,AAGG;STRUC=<VC134579>	HPRC,HGSVC,1KG-ONT	Yes	1.616	Yes	NA,NA	NA	NA
chr2:181606407	77009	INS	124	0.8345	0.6328	13	CERKL(2.2725e-17,1.43)	CERKL(2.2725e-17,1.43)	NA	NA	NA	NA	NA	NA	NA	No	ID=2-181606221-181606233-AAGG,2-181606283-181606295-AGGG,2-181606366-181606432-GGGAGAGGAGGGGGAGGGGAG,2-181606376-181606392-GGGGA,2-181606397-181606413-GGGGA,2-181606418-181606428-GGGGA;MOTIFS=GGGGA,GGGAGAGGAGGGGGAGGGGAG,AGGG,AAGG;STRUC=<VC134579>	HPRC,HGSVC,1KG-ONT	Yes	1.616	No	NA,NA	NA	NA
chr2:181606418	77010	INS	59	0.8713	0.4736	39	CERKL(2.2725e-17,1.43)	CERKL(2.2725e-17,1.43)	NA	NA	NA	NA	NA	NA	NA	No	ID=2-181606221-181606233-AAGG,2-181606283-181606295-AGGG,2-181606366-181606432-GGGAGAGGAGGGGGAGGGGAG,2-181606376-181606392-GGGGA,2-181606397-181606413-GGGGA,2-181606418-181606428-GGGGA;MOTIFS=GGGGA,GGGAGAGGAGGGGGAGGGGAG,AGGG,AAGG;STRUC=<VC134579>	HPRC,HGSVC	Yes	1.616	Yes	NA,NA	NA	NA
chr2:181606418	77011	INS	56	0.8919	0.4245	256	CERKL(2.2725e-17,1.43)	CERKL(2.2725e-17,1.43)	NA	NA	NA	NA	NA	NA	NA	No	ID=2-181606221-181606233-AAGG,2-181606283-181606295-AGGG,2-181606366-181606432-GGGAGAGGAGGGGGAGGGGAG,2-181606376-181606392-GGGGA,2-181606397-181606413-GGGGA,2-181606418-181606428-GGGGA;MOTIFS=GGGGA,GGGAGAGGAGGGGGAGGGGAG,AGGG,AAGG;STRUC=<VC134579>	HPRC,HGSVC	Yes	1.616	Yes	NA,NA	NA	NA
chr2:181606418	77012	INS	71	0.9074	0.3599	7	CERKL(2.2725e-17,1.43)	CERKL(2.2725e-17,1.43)	NA	NA	NA	NA	NA	NA	NA	No	ID=2-181606221-181606233-AAGG,2-181606283-181606295-AGGG,2-181606366-181606432-GGGAGAGGAGGGGGAGGGGAG,2-181606376-181606392-GGGGA,2-181606397-181606413-GGGGA,2-181606418-181606428-GGGGA;MOTIFS=GGGGA,GGGAGAGGAGGGGGAGGGGAG,AGGG,AAGG;STRUC=<VC134579>	HPRC,HGSVC	Yes	1.616	Yes	NA,NA	NA	NA
chr2:181606418	77013	INS	77	0.8887	0.4267	27	CERKL(2.2725e-17,1.43)	CERKL(2.2725e-17,1.43)	NA	NA	NA	NA	NA	NA	NA	No	ID=2-181606221-181606233-AAGG,2-181606283-181606295-AGGG,2-181606366-181606432-GGGAGAGGAGGGGGAGGGGAG,2-181606376-181606392-GGGGA,2-181606397-181606413-GGGGA,2-181606418-181606428-GGGGA;MOTIFS=GGGGA,GGGAGAGGAGGGGGAGGGGAG,AGGG,AAGG;STRUC=<VC134579>	HPRC,HGSVC	Yes	1.616	Yes	NA,NA	NA	NA
chr2:181606422	77014	INS	145	0.8516	0.5511	11	CERKL(2.2725e-17,1.43)	CERKL(2.2725e-17,1.43)	NA	NA	NA	NA	NA	NA	NA	No	ID=2-181606221-181606233-AAGG,2-181606283-181606295-AGGG,2-181606366-181606432-GGGAGAGGAGGGGGAGGGGAG,2-181606376-181606392-GGGGA,2-181606397-181606413-GGGGA,2-181606418-181606428-GGGGA;MOTIFS=GGGGA,GGGAGAGGAGGGGGAGGGGAG,AGGG,AAGG;STRUC=<VC134579>	HPRC,HGSVC,1KG-ONT	Yes	2.538	No	NA,NA	NA	NA
chr2:181606423	77015	DEL	76	0.9096	0.3359	2	CERKL(2.2725e-17,1.43)	CERKL(2.2725e-17,1.43)	NA	NA	NA	NA	NA	NA	NA	No	ID=2-181606221-181606233-AAGG,2-181606283-181606295-AGGG,2-181606366-181606432-GGGAGAGGAGGGGGAGGGGAG,2-181606376-181606392-GGGGA,2-181606397-181606413-GGGGA,2-181606418-181606428-GGGGA;MOTIFS=GGGGA,GGGAGAGGAGGGGGAGGGGAG,AGGG,AAGG;STRUC=<VC134579>	NA	No	0.525	No	NA,NA	NA	NA
chr2:181606424	77016	INS	53	0.8554	0.527	16	CERKL(2.2725e-17,1.43)	CERKL(2.2725e-17,1.43)	NA	NA	NA	NA	NA	NA	NA	No	ID=2-181606221-181606233-AAGG,2-181606283-181606295-AGGG,2-181606366-181606432-GGGAGAGGAGGGGGAGGGGAG,2-181606376-181606392-GGGGA,2-181606397-181606413-GGGGA,2-181606418-181606428-GGGGA;MOTIFS=GGGGA,GGGAGAGGAGGGGGAGGGGAG,AGGG,AAGG;STRUC=<VC134579>	HPRC,HGSVC	Yes	2.538	No	NA,NA	NA	NA
chr2:181606428	77017	INS	147	0.8044	0.6907	41	CERKL(2.2725e-17,1.43)	CERKL(2.2725e-17,1.43)	NA	NA	NA	NA	NA	NA	NA	No	ID=2-181606221-181606233-AAGG,2-181606283-181606295-AGGG,2-181606366-181606432-GGGAGAGGAGGGGGAGGGGAG,2-181606376-181606392-GGGGA,2-181606397-181606413-GGGGA,2-181606418-181606428-GGGGA;MOTIFS=GGGGA,GGGAGAGGAGGGGGAGGGGAG,AGGG,AAGG;STRUC=<VC134579>	HPRC,HGSVC,1KG-ONT	Yes	2.538	Yes	NA,NA	NA	NA
chr2:181606429	77018	INS	102	0.9324	0.2627	4	CERKL(2.2725e-17,1.43)	CERKL(2.2725e-17,1.43)	NA	NA	NA	NA	NA	NA	NA	No	ID=2-181606221-181606233-AAGG,2-181606283-181606295-AGGG,2-181606366-181606432-GGGAGAGGAGGGGGAGGGGAG,2-181606376-181606392-GGGGA,2-181606397-181606413-GGGGA,2-181606418-181606428-GGGGA;MOTIFS=GGGGA,GGGAGAGGAGGGGGAGGGGAG,AGGG,AAGG;STRUC=<VC134579>	HPRC,HGSVC,1KG-ONT	Yes	2.538	Yes	NA,NA	NA	NA
chr2:181606432	77019	INS	59	0.9333	0.3925	1	CERKL(2.2725e-17,1.43)	CERKL(2.2725e-17,1.43)	NA	NA	NA	NA	NA	NA	NA	No	ID=2-181606221-181606233-AAGG,2-181606283-181606295-AGGG,2-181606366-181606432-GGGAGAGGAGGGGGAGGGGAG,2-181606376-181606392-GGGGA,2-181606397-181606413-GGGGA,2-181606418-181606428-GGGGA;MOTIFS=GGGGA,GGGAGAGGAGGGGGAGGGGAG,AGGG,AAGG;STRUC=<VC134579>	HPRC,HGSVC	Yes	2.538	No	NA,NA	NA	NA
chr2:181606435	77020	INS	150	0.8906	0.3624	2	CERKL(2.2725e-17,1.43)	CERKL(2.2725e-17,1.43)	NA	NA	NA	NA	NA	NA	NA	No	ID=2-181606221-181606233-AAGG,2-181606283-181606295-AGGG,2-181606366-181606432-GGGAGAGGAGGGGGAGGGGAG,2-181606376-181606392-GGGGA,2-181606397-181606413-GGGGA,2-181606418-181606428-GGGGA;MOTIFS=GGGGA,GGGAGAGGAGGGGGAGGGGAG,AGGG,AAGG;STRUC=<VC134579>	HPRC,HGSVC,1KG-ONT	Yes	2.538	No	NA,NA	NA	NA
chr2:181606436	77021	INS	58	0.8969	0.3831	4	CERKL(2.2725e-17,1.43)	CERKL(2.2725e-17,1.43)	NA	NA	NA	NA	NA	NA	NA	No	ID=2-181606221-181606233-AAGG,2-181606283-181606295-AGGG,2-181606366-181606432-GGGAGAGGAGGGGGAGGGGAG,2-181606376-181606392-GGGGA,2-181606397-181606413-GGGGA,2-181606418-181606428-GGGGA;MOTIFS=GGGGA,GGGAGAGGAGGGGGAGGGGAG,AGGG,AAGG;STRUC=<VC134579>	HPRC,HGSVC	Yes	2.538	No	NA,NA	NA	NA
chr2:181606444	77022	INS	162	0.8805	0.4101	2	CERKL(2.2725e-17,1.43)	CERKL(2.2725e-17,1.43)	NA	NA	NA	NA	NA	NA	NA	No	ID=2-181606221-181606233-AAGG,2-181606283-181606295-AGGG,2-181606366-181606432-GGGAGAGGAGGGGGAGGGGAG,2-181606376-181606392-GGGGA,2-181606397-181606413-GGGGA,2-181606418-181606428-GGGGA;MOTIFS=GGGGA,GGGAGAGGAGGGGGAGGGGAG,AGGG,AAGG;STRUC=<VC134579>	HPRC,HGSVC,1KG-ONT	Yes	2.538	No	NA,NA	NA	NA
chr2:181606461	77023	INS	212	0.8838	0.4622	12	CERKL(2.2725e-17,1.43)	CERKL(2.2725e-17,1.43)	NA	NA	NA	NA	NA	NA	NA	No	ID=2-181606221-181606233-AAGG,2-181606283-181606295-AGGG,2-181606366-181606432-GGGAGAGGAGGGGGAGGGGAG,2-181606376-181606392-GGGGA,2-181606397-181606413-GGGGA,2-181606418-181606428-GGGGA;MOTIFS=GGGGA,GGGAGAGGAGGGGGAGGGGAG,AGGG,AAGG;STRUC=<VC134579>	HPRC,HGSVC,1KG-ONT	Yes	2.538	Yes	NA,NA	NA	NA
chr2:181606461	77024	INS	193	0.8734	0.4587	62	CERKL(2.2725e-17,1.43)	CERKL(2.2725e-17,1.43)	NA	NA	NA	NA	NA	NA	NA	No	ID=2-181606221-181606233-AAGG,2-181606283-181606295-AGGG,2-181606366-181606432-GGGAGAGGAGGGGGAGGGGAG,2-181606376-181606392-GGGGA,2-181606397-181606413-GGGGA,2-181606418-181606428-GGGGA;MOTIFS=GGGGA,GGGAGAGGAGGGGGAGGGGAG,AGGG,AAGG;STRUC=<VC134579>	HPRC,HGSVC,1KG-ONT	Yes	2.538	Yes	NA,NA	NA	NA
chr2:181606461	77025	INS	171	0.8506	0.555	19	CERKL(2.2725e-17,1.43)	CERKL(2.2725e-17,1.43)	NA	NA	NA	NA	NA	NA	NA	No	ID=2-181606221-181606233-AAGG,2-181606283-181606295-AGGG,2-181606366-181606432-GGGAGAGGAGGGGGAGGGGAG,2-181606376-181606392-GGGGA,2-181606397-181606413-GGGGA,2-181606418-181606428-GGGGA;MOTIFS=GGGGA,GGGAGAGGAGGGGGAGGGGAG,AGGG,AAGG;STRUC=<VC134579>	HPRC,HGSVC,1KG-ONT	Yes	2.538	No	NA,NA	NA	NA
chr2:181606462	77026	INS	127	0.8884	0.3979	8	CERKL(2.2725e-17,1.43)	CERKL(2.2725e-17,1.43)	NA	NA	NA	NA	NA	NA	NA	No	ID=2-181606221-181606233-AAGG,2-181606283-181606295-AGGG,2-181606366-181606432-GGGAGAGGAGGGGGAGGGGAG,2-181606376-181606392-GGGGA,2-181606397-181606413-GGGGA,2-181606418-181606428-GGGGA;MOTIFS=GGGGA,GGGAGAGGAGGGGGAGGGGAG,AGGG,AAGG;STRUC=<VC134579>	HPRC,HGSVC,1KG-ONT	Yes	2.538	Yes	NA,NA	NA	NA
chr2:181606464	77027	INS	130	0.8162	0.6678	3	CERKL(2.2725e-17,1.43)	CERKL(2.2725e-17,1.43)	NA	NA	NA	NA	NA	NA	NA	No	ID=2-181606221-181606233-AAGG,2-181606283-181606295-AGGG,2-181606366-181606432-GGGAGAGGAGGGGGAGGGGAG,2-181606376-181606392-GGGGA,2-181606397-181606413-GGGGA,2-181606418-181606428-GGGGA;MOTIFS=GGGGA,GGGAGAGGAGGGGGAGGGGAG,AGGG,AAGG;STRUC=<VC134579>	HPRC,HGSVC,1KG-ONT	Yes	2.538	No	NA,NA	NA	NA
chr2:181606471	77028	INS	144	0.9276	0.2745	2	CERKL(2.2725e-17,1.43)	CERKL(2.2725e-17,1.43)	NA	NA	NA	NA	NA	NA	NA	No	ID=2-181606221-181606233-AAGG,2-181606283-181606295-AGGG,2-181606366-181606432-GGGAGAGGAGGGGGAGGGGAG,2-181606376-181606392-GGGGA,2-181606397-181606413-GGGGA,2-181606418-181606428-GGGGA;MOTIFS=GGGGA,GGGAGAGGAGGGGGAGGGGAG,AGGG,AAGG;STRUC=<VC134579>	HPRC,HGSVC,1KG-ONT	Yes	2.538	No	NA,NA	NA	NA
chr2:181651683	77029	DEL	261	0.8463	0.6419	4	CERKL(2.2725e-17,1.43)	CERKL(2.2725e-17,1.43)	NA	NA	NA	NA	NA	NA	NA	No	ID=2-181651913-181651922-A;MOTIFS=A;STRUC=(A)n	HGSVC	Yes	3.315	Yes	NA,NA	NA	NA
chr2:181658136	77030	INS	1244	0.9141	0.3469	19	CERKL(2.2725e-17,1.43)	CERKL(2.2725e-17,1.43)	NA	NA	NA	NA	NA	NA	NA	No	NA	HPRC,HGSVC	Yes	1.9	Yes	NA,NA	NA	NA
chr2:181700513	77031	DEL	328	0.9895	0.0467	995	NA	NA	NA	NA	NA	NA	NA	NA	NA	No	ID=2-181700527-181700561-T;MOTIFS=T;STRUC=(T)n	HPRC,HGSVC,1KG-ONT	Yes	2.746	Yes	NA,NA	NA	NA
chr2:181727724	77032	DEL	313	0.8755	0.4525	102	NA	NA	NA	NA	NA	NA	NA	NA	NA	No	ID=2-181727733-181727756-T;MOTIFS=T;STRUC=<TR2022912>	HPRC,HGSVC,1KG-ONT	Yes	0.51	Yes	NA,NA	NA	NA
chr2:181792696	77033	INS	291	0.9275	0.2827	1	NA	NA	NA	NA	NA	NA	NA	NA	NA	No	NA	1KG-ONT	Yes	7.926	No	NA,NA	NA	NA
chr2:181792696	77034	INS	268	0.8669	0.5065	4	NA	NA	NA	NA	NA	NA	NA	NA	NA	No	NA	1KG-ONT	Yes	7.926	Yes	NA,NA	NA	NA
chr2:181822440	77035	INS	139	0.8564	0.5371	7	NA	NA	NA	NA	NA	NA	NA	NA	NA	No	NA	HGSVC	Yes	2.538	Yes	NA,NA	NA	NA
chr2:181868771	77036	DEL	2128	0.8125	0.6492	53	NA	NA	NA	NA	NA	NA	NA	NA	NA	No	ID=2-181869652-181869663-A;MOTIFS=A;STRUC=<TR2023074>,ID=2-181869684-181869692-A;MOTIFS=A;STRUC=<TR2023075>,ID=2-181870420-181870429-TTA;MOTIFS=TTA;STRUC=<TR2023076>	HGSVC	Yes	2.267	Yes	NA,NA	NA	NA
chr2:181872851	77037	INS	461	0.8631	0.5161	53	NA	NA	NA	NA	NA	NA	NA	NA	NA	No	NA	HGSVC	Yes	1.714	Yes	NA,NA	NA	NA
chr2:181897592	77038	INS	328	0.9354	0.2422	53	ITPRID2(1.3766e-06,0.637)	NA	NA	NA	NA	NA	NA	NA	NA	No	NA	HGSVC	Yes	2.415	Yes	NA,NA	NA	NA
chr2:181983383	77039	DEL	61	0.864	0.5063	1	PPP1R1C(0.018495,1.629)	NA	NA	NA	NA	NA	NA	NA	NA	No	NA	NA	Yes	3.546	No	NA,NA	NA	NA
chr2:181992187	77040	DEL	683	0.9559	0.1741	519	PPP1R1C(0.018495,1.629)	NA	NA	NA	NA	NA	NA	NA	NA	No	ID=2-181992329-181992341-ATGA;MOTIFS=ATGA;STRUC=(ATGA)n	HPRC,HGSVC,1KG-ONT	Yes	7.781	Yes	NA,NA	NA	NA
chr2:182025166	77041	INS	122	0.8574	0.6114	1	PPP1R1C(0.018495,1.629)	NA	NA	NA	NA	NA	NA	NA	NA	No	NA	1KG-ONT	No	0.469	No	NA,NA	NA	NA
chr2:182043560	77042	INS	80	0.8068	0.6746	3	PPP1R1C(0.018495,1.629)	NA	NA	NA	NA	NA	NA	NA	NA	No	NA	NA	Yes	3.322	Yes	NA,NA	NA	NA
chr2:182077200	77043	DEL	83	0.9032	0.3205	42	PPP1R1C(0.018495,1.629)	NA	NA	NA	NA	NA	NA	NA	enhancer	No	NA	HPRC,HGSVC,1KG-ONT	Yes	5.107	Yes	NA,NA	NA	NA
chr2:182086329	77044	INS	74	0.8558	0.5652	1	PPP1R1C(0.018495,1.629)	NA	NA	NA	NA	NA	NA	NA	NA	No	NA	NA	Yes	1.616	No	NA,NA	NA	NA
chr2:182150377	77045	INS	315	0.9396	0.2409	3	PDE1A(0.0012672,0.854)	NA	NA	NA	NA	NA	NA	NA	NA	No	NA	NA	Yes	2.055	Yes	NA,NA	NA	NA
chr2:182164869	77046	DEL	707	0.8918	0.394	1	PDE1A(0.0012672,0.854)	NA	NA	NA	NA	NA	NA	NA	NA	No	NA	NA	Yes	5.501	No	NA,NA	NA	NA
chr2:182170469	77047	INS	361	0.9867	0.0942	3	PDE1A(0.0012672,0.854)	NA	NA	NA	NA	NA	NA	NA	NA	No	NA	HPRC	Yes	6.949	Yes	NA,NA	NA	NA
chr2:182190482	77048	DEL	6306	0.8264	0.6243	1	PDE1A(0.0012672,0.854)	NA	NA	NA	NA	NA	NA	NA	NA	No	ID=2-182190958-182190966-A;MOTIFS=A;STRUC=<TR2023522>,ID=2-182190967-182190976-A;MOTIFS=A;STRUC=<TR2023523>,ID=2-182191701-182191716-T;MOTIFS=T;STRUC=<TR2023524>,ID=2-182191846-182191857-T;MOTIFS=T;STRUC=<TR2023525>,ID=2-182192920-182192934-TTG;MOTIFS=TTG;STRUC=<TR2023526>,ID=2-182193286-182193306-GTTTT;MOTIFS=GTTTT;STRUC=<TR2023527>,ID=2-182194388-182194398-TC;MOTIFS=TC;STRUC=<TR2023528>,ID=2-182194881-182194917-CA;MOTIFS=CA;STRUC=<TR2023529>	1KG-ONT	Yes	4.168	No	NA,NA	NA	NA
chr2:182199843	77049	DEL	119	0.8349	0.6012	1	PDE1A(0.0012672,0.854)	NA	NA	NA	NA	NA	NA	NA	NA	No	NA	NA	No	3.771	No	NA,NA	NA	NA
chr2:182224508	77050	DEL	114	0.9144	0.3325	7	PDE1A(0.0012672,0.854)	NA	NA	NA	NA	NA	NA	NA	NA	No	NA	1KG-ONT	Yes	4.273	Yes	NA,NA	NA	NA
chr2:182225673	77051	DEL	1211	0.8786	0.4524	267	PDE1A(0.0012672,0.854)	NA	NA	NA	NA	NA	NA	NA	NA	No	NA	HGSVC,1KG-ONT	Yes	6.435	Yes	NA,NA	NA	NA
chr2:182264870	77052	INS	87	0.8293	0.631	1	PDE1A(0.0012672,0.854)	NA	NA	NA	NA	NA	NA	NA	NA	No	ID=2-182264867-182264877-TA,2-182264893-182264903-TA;MOTIFS=TA;STRUC=<VC134622>	NA	Yes	1.616	No	NA,NA	NA	NA
chr2:182264878	77053	INS	56	0.824	0.6294	2	PDE1A(0.0012672,0.854)	NA	NA	NA	NA	NA	NA	NA	NA	No	ID=2-182264867-182264877-TA,2-182264893-182264903-TA;MOTIFS=TA;STRUC=<VC134622>	NA	Yes	1.616	No	NA,NA	NA	NA
chr2:182289079	77054	INS	199	0.8843	0.448	12	PDE1A(0.0012672,0.854)	NA	NA	NA	NA	NA	NA	NA	NA	No	NA	HPRC,HGSVC	Yes	2.538	Yes	NA,NA	NA	NA
chr2:182321567	77055	INS	57	0.8459	0.622	1	PDE1A(0.0012672,0.854)	NA	NA	NA	NA	NA	NA	NA	NA	No	NA	NA	No	8.706	No	NA,NA	NA	NA
chr2:182382891	77056	INS	308	0.8486	0.5596	1	PDE1A(0.0012672,0.854)	NA	NA	NA	NA	NA	NA	NA	NA	No	NA	NA	No	5.793	No	NA,NA	NA	NA
chr2:182385704	77061	DEL	105	0.8461	0.5534	149	PDE1A(0.0012672,0.854)	NA	NA	NA	NA	NA	NA	NA	NA	No	ID=2-182385619-182385639-AGAA,2-182385626-182385629-AAG,2-182385634-182385645-AAG,2-182385640-182385661-AAGA,2-182385675-182385694-AAAG,2-182385704-182385869-CTCTCCCTCTCCCTC,2-182385853-182385872-CCTCTC,2-182385878-182385887-CT;MOTIFS=AAAG,CCTCTC,CT,AAG,AGAA,CTCTCCCTCTCCCTC,AAGA;STRUC=<VC134626>	HPRC,HGSVC	No	0.355	Yes	NA,NA	NA	NA
chr2:182385704	77060	DEL	90	0.8348	0.5903	9	PDE1A(0.0012672,0.854)	NA	NA	NA	NA	NA	NA	NA	NA	No	ID=2-182385619-182385639-AGAA,2-182385626-182385629-AAG,2-182385634-182385645-AAG,2-182385640-182385661-AAGA,2-182385675-182385694-AAAG,2-182385704-182385869-CTCTCCCTCTCCCTC,2-182385853-182385872-CCTCTC,2-182385878-182385887-CT;MOTIFS=AAAG,CCTCTC,CT,AAG,AGAA,CTCTCCCTCTCCCTC,AAGA;STRUC=<VC134626>	HPRC,HGSVC	No	0.435	Yes	NA,NA	NA	NA
chr2:182385704	77059	DEL	75	0.9236	0.2961	19	PDE1A(0.0012672,0.854)	NA	NA	NA	NA	NA	NA	NA	NA	No	ID=2-182385619-182385639-AGAA,2-182385626-182385629-AAG,2-182385634-182385645-AAG,2-182385640-182385661-AAGA,2-182385675-182385694-AAAG,2-182385704-182385869-CTCTCCCTCTCCCTC,2-182385853-182385872-CCTCTC,2-182385878-182385887-CT;MOTIFS=AAAG,CCTCTC,CT,AAG,AGAA,CTCTCCCTCTCCCTC,AAGA;STRUC=<VC134626>	HPRC,HGSVC,1KG-ONT	No	0.459	Yes	NA,NA	NA	NA
chr2:182385704	77058	DEL	60	0.889	0.4093	65	PDE1A(0.0012672,0.854)	NA	NA	NA	NA	NA	NA	NA	NA	No	ID=2-182385619-182385639-AGAA,2-182385626-182385629-AAG,2-182385634-182385645-AAG,2-182385640-182385661-AAGA,2-182385675-182385694-AAAG,2-182385704-182385869-CTCTCCCTCTCCCTC,2-182385853-182385872-CCTCTC,2-182385878-182385887-CT;MOTIFS=AAAG,CCTCTC,CT,AAG,AGAA,CTCTCCCTCTCCCTC,AAGA;STRUC=<VC134626>	HPRC,HGSVC,1KG-ONT	No	0.459	Yes	NA,NA	NA	NA
chr2:182385704	77057	INS	60	0.795	0.6811	2	PDE1A(0.0012672,0.854)	NA	NA	NA	NA	NA	NA	NA	NA	No	ID=2-182385619-182385639-AGAA,2-182385626-182385629-AAG,2-182385634-182385645-AAG,2-182385640-182385661-AAGA,2-182385675-182385694-AAAG,2-182385704-182385869-CTCTCCCTCTCCCTC,2-182385853-182385872-CCTCTC,2-182385878-182385887-CT;MOTIFS=AAAG,CCTCTC,CT,AAG,AGAA,CTCTCCCTCTCCCTC,AAGA;STRUC=<VC134626>	1KG-ONT	No	0.036	No	NA,NA	NA	NA
chr2:182385778	77062	DEL	66	0.8694	0.4742	2	PDE1A(0.0012672,0.854)	NA	NA	NA	NA	NA	NA	NA	NA	No	ID=2-182385619-182385639-AGAA,2-182385626-182385629-AAG,2-182385634-182385645-AAG,2-182385640-182385661-AAGA,2-182385675-182385694-AAAG,2-182385704-182385869-CTCTCCCTCTCCCTC,2-182385853-182385872-CCTCTC,2-182385878-182385887-CT;MOTIFS=AAAG,CCTCTC,CT,AAG,AGAA,CTCTCCCTCTCCCTC,AAGA;STRUC=<VC134626>	HPRC,HGSVC,1KG-ONT	No	0.391	Yes	NA,NA	NA	NA
chr2:182398689	77063	INS	351	0.8581	0.5406	2	PDE1A(0.0012672,0.854)	NA	NA	NA	NA	NA	NA	NA	NA	No	NA	NA	Yes	1.616	Yes	NA,NA	NA	NA
chr2:182402995	77064	DEL	171	0.8868	0.4614	74	PDE1A(0.0012672,0.854)	NA	NA	NA	NA	NA	NA	NA	NA	No	NA	HPRC,HGSVC	No	2.05	Yes	NA,NA	NA	NA
chr2:182451079	77065	DEL	315	0.9915	0.0311	933	PDE1A(0.0012672,0.854)	NA	NA	NA	NA	NA	NA	NA	NA	No	ID=2-182451378-182451399-A;MOTIFS=A;STRUC=(A)n	HPRC,HGSVC,1KG-ONT	Yes	1.97	Yes	NA,NA	NA	NA
chr2:182464741	77066	INS	1082	0.7948	0.6963	5	PDE1A(0.0012672,0.854)	NA	NA	NA	NA	NA	NA	NA	NA	No	NA	NA	Yes	1.616	No	NA,NA	NA	NA
chr2:182485525	77067	INS	372	0.8265	0.6221	1	PDE1A(0.0012672,0.854)	NA	NA	NA	NA	NA	NA	NA	NA	No	NA	NA	Yes	1.616	No	NA,NA	NA	NA
chr2:182489983	77068	DEL	74	0.9631	0.2412	803	PDE1A(0.0012672,0.854)	NA	NA	NA	NA	NA	NA	NA	NA	No	NA	HPRC,HGSVC,1KG-ONT	Yes	2.291	Yes	NA,NA	NA	NA
chr2:182505524	77069	INS	1820	0.7995	0.6922	13	PDE1A(0.0012672,0.854)	NA	NA	NA	NA	NA	NA	NA	NA	No	NA	HGSVC	Yes	8.79	Yes	NA,NA	NA	NA
chr2:182505623	77070	DEL	1820	0.8808	0.4781	1	PDE1A(0.0012672,0.854)	NA	NA	NA	NA	NA	NA	NA	enhancer	No	ID=2-182505854-182505864-AAC;MOTIFS=AAC;STRUC=<TR2023920>,ID=2-182505880-182505894-AAAT;MOTIFS=AAAT;STRUC=<TR2023921>,ID=2-182507202-182507212-A;MOTIFS=A;STRUC=<TR2023922>	NA	Yes	8.798	No	NA,NA	NA	NA
chr2:182527316	77071	DEL	51	0.8207	0.6856	13	NA	NA	NA	NA	NA	NA	NA	NA	NA	No	ID=2-182527303-182527328-A,2-182527377-182527388-AT,2-182527393-182527402-AT;MOTIFS=AT,A;STRUC=<VC134636>,ID=2-182527327-182527374-AT;MOTIFS=AT;STRUC=<TR2023952>	NA	Yes	0.565	Yes	NA,NA	NA	NA
chr2:182573839	77072	INS	84	0.8878	0.3904	1	NA	NA	NA	NA	NA	NA	NA	NA	NA	No	ID=2-182573838-182573848-AT;MOTIFS=AT;STRUC=<TR2024000>	NA	Yes	1.616	No	NA,NA	NA	NA
chr2:182578223	77073	INS	67	0.8648	0.5546	4	NA	NA	NA	NA	NA	NA	NA	NA	NA	No	NA	NA	No	5.066	Yes	NA,NA	NA	NA
chr2:182578223	77074	DEL	67	0.8657	0.6098	1	NA	NA	NA	NA	NA	NA	NA	NA	NA	No	NA	NA	Yes	4.114	No	NA,NA	NA	NA
chr2:182584063	77075	DEL	125	0.8574	0.5304	5	NA	NA	NA	NA	NA	NA	NA	NA	NA	No	ID=2-182584114-182584123-AG;MOTIFS=AG;STRUC=<TR2024015>	1KG-ONT	No	1.331	Yes	NA,NA	NA	NA
chr2:182626730	77076	DEL	130	0.8388	0.5934	81	NA	NA	NA	NA	NA	NA	NA	NA	NA	No	ID=2-182626686-182626697-A,2-182626717-182626737-TA,2-182626738-182626747-AT,2-182626748-182626761-AT,2-182626752-182626811-ATATATATAC,2-182626762-182626771-AT,2-182626772-182626781-AT,2-182626782-182626791-AT,2-182626792-182626801-AT,2-182626792-182626847-ATATATATACAT,2-182626802-182626813-AT,2-182626814-182626825-AT,2-182626826-182626837-AT,2-182626838-182626847-AT,2-182626838-182626885-ATATATATACAT,2-182626848-182626859-AT,2-182626860-182626871-AT,2-182626872-182626883-AT,2-182626886-182626897-AT,2-182626898-182626909-AT,2-182626968-182626979-A,2-182626997-182627008-TA,2-182627031-182627041-AT,2-182627310-182627320-AT,2-182627320-182627330-TA,2-182627356-182627366-AT;MOTIFS=A,TA,AT,ATATATATACAT,ATATATATAC;STRUC=<VC134642>	HGSVC	No	0.69	Yes	NA,NA	NA	NA
chr2:182626734	77077	DEL	138	0.808	0.6892	205	NA	NA	NA	NA	NA	NA	NA	NA	NA	No	ID=2-182626686-182626697-A,2-182626717-182626737-TA,2-182626738-182626747-AT,2-182626748-182626761-AT,2-182626752-182626811-ATATATATAC,2-182626762-182626771-AT,2-182626772-182626781-AT,2-182626782-182626791-AT,2-182626792-182626801-AT,2-182626792-182626847-ATATATATACAT,2-182626802-182626813-AT,2-182626814-182626825-AT,2-182626826-182626837-AT,2-182626838-182626847-AT,2-182626838-182626885-ATATATATACAT,2-182626848-182626859-AT,2-182626860-182626871-AT,2-182626872-182626883-AT,2-182626886-182626897-AT,2-182626898-182626909-AT,2-182626968-182626979-A,2-182626997-182627008-TA,2-182627031-182627041-AT,2-182627310-182627320-AT,2-182627320-182627330-TA,2-182627356-182627366-AT;MOTIFS=A,TA,AT,ATATATATACAT,ATATATATAC;STRUC=<VC134642>	HGSVC	No	0.898	Yes	NA,NA	NA	NA
chr2:182626740	77078	DEL	146	0.9181	0.315	20	NA	NA	NA	NA	NA	NA	NA	NA	NA	No	ID=2-182626686-182626697-A,2-182626717-182626737-TA,2-182626738-182626747-AT,2-182626748-182626761-AT,2-182626752-182626811-ATATATATAC,2-182626762-182626771-AT,2-182626772-182626781-AT,2-182626782-182626791-AT,2-182626792-182626801-AT,2-182626792-182626847-ATATATATACAT,2-182626802-182626813-AT,2-182626814-182626825-AT,2-182626826-182626837-AT,2-182626838-182626847-AT,2-182626838-182626885-ATATATATACAT,2-182626848-182626859-AT,2-182626860-182626871-AT,2-182626872-182626883-AT,2-182626886-182626897-AT,2-182626898-182626909-AT,2-182626968-182626979-A,2-182626997-182627008-TA,2-182627031-182627041-AT,2-182627310-182627320-AT,2-182627320-182627330-TA,2-182627356-182627366-AT;MOTIFS=A,TA,AT,ATATATATACAT,ATATATATAC;STRUC=<VC134642>	HGSVC	No	1.028	Yes	NA,NA	NA	NA
chr2:182626752	77079	DEL	86	0.8209	0.6096	115	NA	NA	NA	NA	NA	NA	NA	NA	NA	No	ID=2-182626686-182626697-A,2-182626717-182626737-TA,2-182626738-182626747-AT,2-182626748-182626761-AT,2-182626752-182626811-ATATATATAC,2-182626762-182626771-AT,2-182626772-182626781-AT,2-182626782-182626791-AT,2-182626792-182626801-AT,2-182626792-182626847-ATATATATACAT,2-182626802-182626813-AT,2-182626814-182626825-AT,2-182626826-182626837-AT,2-182626838-182626847-AT,2-182626838-182626885-ATATATATACAT,2-182626848-182626859-AT,2-182626860-182626871-AT,2-182626872-182626883-AT,2-182626886-182626897-AT,2-182626898-182626909-AT,2-182626968-182626979-A,2-182626997-182627008-TA,2-182627031-182627041-AT,2-182627310-182627320-AT,2-182627320-182627330-TA,2-182627356-182627366-AT;MOTIFS=A,TA,AT,ATATATATACAT,ATATATATAC;STRUC=<VC134642>	HGSVC	No	0.045	Yes	NA,NA	NA	NA
chr2:182626755	77080	DEL	107	0.8073	0.7	7	NA	NA	NA	NA	NA	NA	NA	NA	NA	No	ID=2-182626686-182626697-A,2-182626717-182626737-TA,2-182626738-182626747-AT,2-182626748-182626761-AT,2-182626752-182626811-ATATATATAC,2-182626762-182626771-AT,2-182626772-182626781-AT,2-182626782-182626791-AT,2-182626792-182626801-AT,2-182626792-182626847-ATATATATACAT,2-182626802-182626813-AT,2-182626814-182626825-AT,2-182626826-182626837-AT,2-182626838-182626847-AT,2-182626838-182626885-ATATATATACAT,2-182626848-182626859-AT,2-182626860-182626871-AT,2-182626872-182626883-AT,2-182626886-182626897-AT,2-182626898-182626909-AT,2-182626968-182626979-A,2-182626997-182627008-TA,2-182627031-182627041-AT,2-182627310-182627320-AT,2-182627320-182627330-TA,2-182627356-182627366-AT;MOTIFS=A,TA,AT,ATATATATACAT,ATATATATAC;STRUC=<VC134642>	HGSVC	No	0.08	Yes	NA,NA	NA	NA
chr2:182626758	77081	DEL	114	0.8605	0.5445	38	NA	NA	NA	NA	NA	NA	NA	NA	NA	No	ID=2-182626686-182626697-A,2-182626717-182626737-TA,2-182626738-182626747-AT,2-182626748-182626761-AT,2-182626752-182626811-ATATATATAC,2-182626762-182626771-AT,2-182626772-182626781-AT,2-182626782-182626791-AT,2-182626792-182626801-AT,2-182626792-182626847-ATATATATACAT,2-182626802-182626813-AT,2-182626814-182626825-AT,2-182626826-182626837-AT,2-182626838-182626847-AT,2-182626838-182626885-ATATATATACAT,2-182626848-182626859-AT,2-182626860-182626871-AT,2-182626872-182626883-AT,2-182626886-182626897-AT,2-182626898-182626909-AT,2-182626968-182626979-A,2-182626997-182627008-TA,2-182627031-182627041-AT,2-182627310-182627320-AT,2-182627320-182627330-TA,2-182627356-182627366-AT;MOTIFS=A,TA,AT,ATATATATACAT,ATATATATAC;STRUC=<VC134642>	HGSVC	No	0.07	Yes	NA,NA	NA	NA
chr2:182626760	77082	DEL	78	0.9686	0.2884	40	NA	NA	NA	NA	NA	NA	NA	NA	NA	No	ID=2-182626686-182626697-A,2-182626717-182626737-TA,2-182626738-182626747-AT,2-182626748-182626761-AT,2-182626752-182626811-ATATATATAC,2-182626762-182626771-AT,2-182626772-182626781-AT,2-182626782-182626791-AT,2-182626792-182626801-AT,2-182626792-182626847-ATATATATACAT,2-182626802-182626813-AT,2-182626814-182626825-AT,2-182626826-182626837-AT,2-182626838-182626847-AT,2-182626838-182626885-ATATATATACAT,2-182626848-182626859-AT,2-182626860-182626871-AT,2-182626872-182626883-AT,2-182626886-182626897-AT,2-182626898-182626909-AT,2-182626968-182626979-A,2-182626997-182627008-TA,2-182627031-182627041-AT,2-182627310-182627320-AT,2-182627320-182627330-TA,2-182627356-182627366-AT;MOTIFS=A,TA,AT,ATATATATACAT,ATATATATAC;STRUC=<VC134642>	HGSVC	No	0.033	Yes	NA,NA	NA	NA
chr2:182626764	77083	DEL	96	0.8111	0.6991	6	NA	NA	NA	NA	NA	NA	NA	NA	NA	No	ID=2-182626686-182626697-A,2-182626717-182626737-TA,2-182626738-182626747-AT,2-182626748-182626761-AT,2-182626752-182626811-ATATATATAC,2-182626762-182626771-AT,2-182626772-182626781-AT,2-182626782-182626791-AT,2-182626792-182626801-AT,2-182626792-182626847-ATATATATACAT,2-182626802-182626813-AT,2-182626814-182626825-AT,2-182626826-182626837-AT,2-182626838-182626847-AT,2-182626838-182626885-ATATATATACAT,2-182626848-182626859-AT,2-182626860-182626871-AT,2-182626872-182626883-AT,2-182626886-182626897-AT,2-182626898-182626909-AT,2-182626968-182626979-A,2-182626997-182627008-TA,2-182627031-182627041-AT,2-182627310-182627320-AT,2-182627320-182627330-TA,2-182627356-182627366-AT;MOTIFS=A,TA,AT,ATATATATACAT,ATATATATAC;STRUC=<VC134642>	HGSVC	No	0.059	Yes	NA,NA	NA	NA
chr2:182626764	77084	DEL	122	0.8947	0.3925	11	NA	NA	NA	NA	NA	NA	NA	NA	NA	No	ID=2-182626686-182626697-A,2-182626717-182626737-TA,2-182626738-182626747-AT,2-182626748-182626761-AT,2-182626752-182626811-ATATATATAC,2-182626762-182626771-AT,2-182626772-182626781-AT,2-182626782-182626791-AT,2-182626792-182626801-AT,2-182626792-182626847-ATATATATACAT,2-182626802-182626813-AT,2-182626814-182626825-AT,2-182626826-182626837-AT,2-182626838-182626847-AT,2-182626838-182626885-ATATATATACAT,2-182626848-182626859-AT,2-182626860-182626871-AT,2-182626872-182626883-AT,2-182626886-182626897-AT,2-182626898-182626909-AT,2-182626968-182626979-A,2-182626997-182627008-TA,2-182627031-182627041-AT,2-182627310-182627320-AT,2-182627320-182627330-TA,2-182627356-182627366-AT;MOTIFS=A,TA,AT,ATATATATACAT,ATATATATAC;STRUC=<VC134642>	HGSVC	No	0.159	Yes	NA,NA	NA	NA
chr2:182626766	77085	DEL	72	0.9081	0.3147	368	NA	NA	NA	NA	NA	NA	NA	NA	NA	No	ID=2-182626686-182626697-A,2-182626717-182626737-TA,2-182626738-182626747-AT,2-182626748-182626761-AT,2-182626752-182626811-ATATATATAC,2-182626762-182626771-AT,2-182626772-182626781-AT,2-182626782-182626791-AT,2-182626792-182626801-AT,2-182626792-182626847-ATATATATACAT,2-182626802-182626813-AT,2-182626814-182626825-AT,2-182626826-182626837-AT,2-182626838-182626847-AT,2-182626838-182626885-ATATATATACAT,2-182626848-182626859-AT,2-182626860-182626871-AT,2-182626872-182626883-AT,2-182626886-182626897-AT,2-182626898-182626909-AT,2-182626968-182626979-A,2-182626997-182627008-TA,2-182627031-182627041-AT,2-182627310-182627320-AT,2-182627320-182627330-TA,2-182627356-182627366-AT;MOTIFS=A,TA,AT,ATATATATACAT,ATATATATAC;STRUC=<VC134642>	HGSVC	No	0.053	Yes	NA,NA	NA	NA
chr2:182626776	77086	DEL	62	0.8127	0.6767	42	NA	NA	NA	NA	NA	NA	NA	NA	NA	No	ID=2-182626686-182626697-A,2-182626717-182626737-TA,2-182626738-182626747-AT,2-182626748-182626761-AT,2-182626752-182626811-ATATATATAC,2-182626762-182626771-AT,2-182626772-182626781-AT,2-182626782-182626791-AT,2-182626792-182626801-AT,2-182626792-182626847-ATATATATACAT,2-182626802-182626813-AT,2-182626814-182626825-AT,2-182626826-182626837-AT,2-182626838-182626847-AT,2-182626838-182626885-ATATATATACAT,2-182626848-182626859-AT,2-182626860-182626871-AT,2-182626872-182626883-AT,2-182626886-182626897-AT,2-182626898-182626909-AT,2-182626968-182626979-A,2-182626997-182627008-TA,2-182627031-182627041-AT,2-182627310-182627320-AT,2-182627320-182627330-TA,2-182627356-182627366-AT;MOTIFS=A,TA,AT,ATATATATACAT,ATATATATAC;STRUC=<VC134642>	HGSVC	No	0.053	Yes	NA,NA	NA	NA
chr2:182626822	77087	DEL	51	0.848	0.58	5	NA	NA	NA	NA	NA	NA	NA	NA	NA	No	ID=2-182626686-182626697-A,2-182626717-182626737-TA,2-182626738-182626747-AT,2-182626748-182626761-AT,2-182626752-182626811-ATATATATAC,2-182626762-182626771-AT,2-182626772-182626781-AT,2-182626782-182626791-AT,2-182626792-182626801-AT,2-182626792-182626847-ATATATATACAT,2-182626802-182626813-AT,2-182626814-182626825-AT,2-182626826-182626837-AT,2-182626838-182626847-AT,2-182626838-182626885-ATATATATACAT,2-182626848-182626859-AT,2-182626860-182626871-AT,2-182626872-182626883-AT,2-182626886-182626897-AT,2-182626898-182626909-AT,2-182626968-182626979-A,2-182626997-182627008-TA,2-182627031-182627041-AT,2-182627310-182627320-AT,2-182627320-182627330-TA,2-182627356-182627366-AT;MOTIFS=A,TA,AT,ATATATATACAT,ATATATATAC;STRUC=<VC134642>	HGSVC	No	0.033	No	NA,NA	NA	NA
chr2:182627008	77088	INS	209	0.8236	0.6368	14	NA	NA	NA	NA	NA	NA	NA	NA	NA	No	ID=2-182626686-182626697-A,2-182626717-182626737-TA,2-182626738-182626747-AT,2-182626748-182626761-AT,2-182626752-182626811-ATATATATAC,2-182626762-182626771-AT,2-182626772-182626781-AT,2-182626782-182626791-AT,2-182626792-182626801-AT,2-182626792-182626847-ATATATATACAT,2-182626802-182626813-AT,2-182626814-182626825-AT,2-182626826-182626837-AT,2-182626838-182626847-AT,2-182626838-182626885-ATATATATACAT,2-182626848-182626859-AT,2-182626860-182626871-AT,2-182626872-182626883-AT,2-182626886-182626897-AT,2-182626898-182626909-AT,2-182626968-182626979-A,2-182626997-182627008-TA,2-182627031-182627041-AT,2-182627310-182627320-AT,2-182627320-182627330-TA,2-182627356-182627366-AT;MOTIFS=A,TA,AT,ATATATATACAT,ATATATATAC;STRUC=<VC134642>	HPRC,HGSVC	Yes	0.123	Yes	NA,NA	NA	NA
chr2:182627008	77089	INS	122	0.8179	0.6715	490	NA	NA	NA	NA	NA	NA	NA	NA	NA	No	ID=2-182626686-182626697-A,2-182626717-182626737-TA,2-182626738-182626747-AT,2-182626748-182626761-AT,2-182626752-182626811-ATATATATAC,2-182626762-182626771-AT,2-182626772-182626781-AT,2-182626782-182626791-AT,2-182626792-182626801-AT,2-182626792-182626847-ATATATATACAT,2-182626802-182626813-AT,2-182626814-182626825-AT,2-182626826-182626837-AT,2-182626838-182626847-AT,2-182626838-182626885-ATATATATACAT,2-182626848-182626859-AT,2-182626860-182626871-AT,2-182626872-182626883-AT,2-182626886-182626897-AT,2-182626898-182626909-AT,2-182626968-182626979-A,2-182626997-182627008-TA,2-182627031-182627041-AT,2-182627310-182627320-AT,2-182627320-182627330-TA,2-182627356-182627366-AT;MOTIFS=A,TA,AT,ATATATATACAT,ATATATATAC;STRUC=<VC134642>	HPRC,HGSVC,1KG-ONT	Yes	0.123	Yes	NA,NA	NA	NA
chr2:182627008	77090	INS	87	0.9693	0.4647	106	NA	NA	NA	NA	NA	NA	NA	NA	NA	No	ID=2-182626686-182626697-A,2-182626717-182626737-TA,2-182626738-182626747-AT,2-182626748-182626761-AT,2-182626752-182626811-ATATATATAC,2-182626762-182626771-AT,2-182626772-182626781-AT,2-182626782-182626791-AT,2-182626792-182626801-AT,2-182626792-182626847-ATATATATACAT,2-182626802-182626813-AT,2-182626814-182626825-AT,2-182626826-182626837-AT,2-182626838-182626847-AT,2-182626838-182626885-ATATATATACAT,2-182626848-182626859-AT,2-182626860-182626871-AT,2-182626872-182626883-AT,2-182626886-182626897-AT,2-182626898-182626909-AT,2-182626968-182626979-A,2-182626997-182627008-TA,2-182627031-182627041-AT,2-182627310-182627320-AT,2-182627320-182627330-TA,2-182627356-182627366-AT;MOTIFS=A,TA,AT,ATATATATACAT,ATATATATAC;STRUC=<VC134642>	HPRC,HGSVC,1KG-ONT	Yes	0.123	Yes	NA,NA	NA	NA
chr2:182627008	77091	INS	131	0.7935	0.6979	183	NA	NA	NA	NA	NA	NA	NA	NA	NA	No	ID=2-182626686-182626697-A,2-182626717-182626737-TA,2-182626738-182626747-AT,2-182626748-182626761-AT,2-182626752-182626811-ATATATATAC,2-182626762-182626771-AT,2-182626772-182626781-AT,2-182626782-182626791-AT,2-182626792-182626801-AT,2-182626792-182626847-ATATATATACAT,2-182626802-182626813-AT,2-182626814-182626825-AT,2-182626826-182626837-AT,2-182626838-182626847-AT,2-182626838-182626885-ATATATATACAT,2-182626848-182626859-AT,2-182626860-182626871-AT,2-182626872-182626883-AT,2-182626886-182626897-AT,2-182626898-182626909-AT,2-182626968-182626979-A,2-182626997-182627008-TA,2-182627031-182627041-AT,2-182627310-182627320-AT,2-182627320-182627330-TA,2-182627356-182627366-AT;MOTIFS=A,TA,AT,ATATATATACAT,ATATATATAC;STRUC=<VC134642>	HPRC,HGSVC,1KG-ONT	Yes	0.123	Yes	NA,NA	NA	NA
chr2:182627008	77092	INS	119	0.8628	0.5138	40	NA	NA	NA	NA	NA	NA	NA	NA	NA	No	ID=2-182626686-182626697-A,2-182626717-182626737-TA,2-182626738-182626747-AT,2-182626748-182626761-AT,2-182626752-182626811-ATATATATAC,2-182626762-182626771-AT,2-182626772-182626781-AT,2-182626782-182626791-AT,2-182626792-182626801-AT,2-182626792-182626847-ATATATATACAT,2-182626802-182626813-AT,2-182626814-182626825-AT,2-182626826-182626837-AT,2-182626838-182626847-AT,2-182626838-182626885-ATATATATACAT,2-182626848-182626859-AT,2-182626860-182626871-AT,2-182626872-182626883-AT,2-182626886-182626897-AT,2-182626898-182626909-AT,2-182626968-182626979-A,2-182626997-182627008-TA,2-182627031-182627041-AT,2-182627310-182627320-AT,2-182627320-182627330-TA,2-182627356-182627366-AT;MOTIFS=A,TA,AT,ATATATATACAT,ATATATATAC;STRUC=<VC134642>	HPRC,HGSVC,1KG-ONT	Yes	0.123	Yes	NA,NA	NA	NA
chr2:182627011	77093	INS	325	0.8572	0.5126	28	NA	NA	NA	NA	NA	NA	NA	NA	NA	No	ID=2-182626686-182626697-A,2-182626717-182626737-TA,2-182626738-182626747-AT,2-182626748-182626761-AT,2-182626752-182626811-ATATATATAC,2-182626762-182626771-AT,2-182626772-182626781-AT,2-182626782-182626791-AT,2-182626792-182626801-AT,2-182626792-182626847-ATATATATACAT,2-182626802-182626813-AT,2-182626814-182626825-AT,2-182626826-182626837-AT,2-182626838-182626847-AT,2-182626838-182626885-ATATATATACAT,2-182626848-182626859-AT,2-182626860-182626871-AT,2-182626872-182626883-AT,2-182626886-182626897-AT,2-182626898-182626909-AT,2-182626968-182626979-A,2-182626997-182627008-TA,2-182627031-182627041-AT,2-182627310-182627320-AT,2-182627320-182627330-TA,2-182627356-182627366-AT;MOTIFS=A,TA,AT,ATATATATACAT,ATATATATAC;STRUC=<VC134642>	HGSVC	Yes	0.123	No	NA,NA	NA	NA
chr2:182627011	77097	INS	297	0.8695	0.4684	28	NA	NA	NA	NA	NA	NA	NA	NA	NA	No	ID=2-182626686-182626697-A,2-182626717-182626737-TA,2-182626738-182626747-AT,2-182626748-182626761-AT,2-182626752-182626811-ATATATATAC,2-182626762-182626771-AT,2-182626772-182626781-AT,2-182626782-182626791-AT,2-182626792-182626801-AT,2-182626792-182626847-ATATATATACAT,2-182626802-182626813-AT,2-182626814-182626825-AT,2-182626826-182626837-AT,2-182626838-182626847-AT,2-182626838-182626885-ATATATATACAT,2-182626848-182626859-AT,2-182626860-182626871-AT,2-182626872-182626883-AT,2-182626886-182626897-AT,2-182626898-182626909-AT,2-182626968-182626979-A,2-182626997-182627008-TA,2-182627031-182627041-AT,2-182627310-182627320-AT,2-182627320-182627330-TA,2-182627356-182627366-AT;MOTIFS=A,TA,AT,ATATATATACAT,ATATATATAC;STRUC=<VC134642>	HPRC,HGSVC	Yes	0.123	No	NA,NA	NA	NA
chr2:182627011	77096	INS	268	0.9668	0.1432	165	NA	NA	NA	NA	NA	NA	NA	NA	NA	No	ID=2-182626686-182626697-A,2-182626717-182626737-TA,2-182626738-182626747-AT,2-182626748-182626761-AT,2-182626752-182626811-ATATATATAC,2-182626762-182626771-AT,2-182626772-182626781-AT,2-182626782-182626791-AT,2-182626792-182626801-AT,2-182626792-182626847-ATATATATACAT,2-182626802-182626813-AT,2-182626814-182626825-AT,2-182626826-182626837-AT,2-182626838-182626847-AT,2-182626838-182626885-ATATATATACAT,2-182626848-182626859-AT,2-182626860-182626871-AT,2-182626872-182626883-AT,2-182626886-182626897-AT,2-182626898-182626909-AT,2-182626968-182626979-A,2-182626997-182627008-TA,2-182627031-182627041-AT,2-182627310-182627320-AT,2-182627320-182627330-TA,2-182627356-182627366-AT;MOTIFS=A,TA,AT,ATATATATACAT,ATATATATAC;STRUC=<VC134642>	HPRC,HGSVC	Yes	0.123	Yes	NA,NA	NA	NA
chr2:182627011	77094	INS	197	0.8676	0.5292	7	NA	NA	NA	NA	NA	NA	NA	NA	NA	No	ID=2-182626686-182626697-A,2-182626717-182626737-TA,2-182626738-182626747-AT,2-182626748-182626761-AT,2-182626752-182626811-ATATATATAC,2-182626762-182626771-AT,2-182626772-182626781-AT,2-182626782-182626791-AT,2-182626792-182626801-AT,2-182626792-182626847-ATATATATACAT,2-182626802-182626813-AT,2-182626814-182626825-AT,2-182626826-182626837-AT,2-182626838-182626847-AT,2-182626838-182626885-ATATATATACAT,2-182626848-182626859-AT,2-182626860-182626871-AT,2-182626872-182626883-AT,2-182626886-182626897-AT,2-182626898-182626909-AT,2-182626968-182626979-A,2-182626997-182627008-TA,2-182627031-182627041-AT,2-182627310-182627320-AT,2-182627320-182627330-TA,2-182627356-182627366-AT;MOTIFS=A,TA,AT,ATATATATACAT,ATATATATAC;STRUC=<VC134642>	HPRC,HGSVC	Yes	0.123	Yes	NA,NA	NA	NA
chr2:182627011	77095	INS	239	0.8071	0.6469	343	NA	NA	NA	NA	NA	NA	NA	NA	NA	No	ID=2-182626686-182626697-A,2-182626717-182626737-TA,2-182626738-182626747-AT,2-182626748-182626761-AT,2-182626752-182626811-ATATATATAC,2-182626762-182626771-AT,2-182626772-182626781-AT,2-182626782-182626791-AT,2-182626792-182626801-AT,2-182626792-182626847-ATATATATACAT,2-182626802-182626813-AT,2-182626814-182626825-AT,2-182626826-182626837-AT,2-182626838-182626847-AT,2-182626838-182626885-ATATATATACAT,2-182626848-182626859-AT,2-182626860-182626871-AT,2-182626872-182626883-AT,2-182626886-182626897-AT,2-182626898-182626909-AT,2-182626968-182626979-A,2-182626997-182627008-TA,2-182627031-182627041-AT,2-182627310-182627320-AT,2-182627320-182627330-TA,2-182627356-182627366-AT;MOTIFS=A,TA,AT,ATATATATACAT,ATATATATAC;STRUC=<VC134642>	HPRC,HGSVC	Yes	0.123	Yes	NA,NA	NA	NA
chr2:182627030	77098	INS	56	0.8645	0.5133	227	NA	NA	NA	NA	NA	NA	NA	NA	NA	No	ID=2-182626686-182626697-A,2-182626717-182626737-TA,2-182626738-182626747-AT,2-182626748-182626761-AT,2-182626752-182626811-ATATATATAC,2-182626762-182626771-AT,2-182626772-182626781-AT,2-182626782-182626791-AT,2-182626792-182626801-AT,2-182626792-182626847-ATATATATACAT,2-182626802-182626813-AT,2-182626814-182626825-AT,2-182626826-182626837-AT,2-182626838-182626847-AT,2-182626838-182626885-ATATATATACAT,2-182626848-182626859-AT,2-182626860-182626871-AT,2-182626872-182626883-AT,2-182626886-182626897-AT,2-182626898-182626909-AT,2-182626968-182626979-A,2-182626997-182627008-TA,2-182627031-182627041-AT,2-182627310-182627320-AT,2-182627320-182627330-TA,2-182627356-182627366-AT;MOTIFS=A,TA,AT,ATATATATACAT,ATATATATAC;STRUC=<VC134642>	HPRC,HGSVC	Yes	1.616	Yes	NA,NA	NA	NA
chr2:182635663	77099	INS	342	0.907	0.3408	3	NA	NA	NA	NA	NA	NA	NA	NA	NA	No	NA	NA	Yes	1.616	Yes	NA,NA	NA	NA
chr2:182727214	77100	INS	126	0.8902	0.388	49	DNAJC10(1.0183e-14,1.076)	NA	NA	NA	NA	NA	NA	NA	NA	No	NA	HPRC,HGSVC,1KG-ONT	Yes	2.17	Yes	NA,NA	NA	NA
chr2:182728074	77101	INS	335	0.9299	0.283	1	DNAJC10(1.0183e-14,1.076)	NA	NA	NA	NA	NA	NA	NA	NA	No	NA	NA	Yes	0.354	No	NA,NA	NA	NA
chr2:182738265	77102	INS	339	0.8395	0.6134	1	DNAJC10(1.0183e-14,1.076)	NA	NA	NA	NA	NA	NA	NA	NA	No	NA	NA	Yes	7.705	No	NA,NA	NA	NA
chr2:182738265	77103	INS	364	0.8672	0.5058	1	DNAJC10(1.0183e-14,1.076)	NA	NA	NA	NA	NA	NA	NA	NA	No	NA	NA	Yes	7.705	No	NA,NA	NA	NA
chr2:182814624	77104	INS	352	0.8292	0.6067	2	NA	NA	NA	NA	NA	NA	NA	NA	NA	No	ID=2-182814619-182814628-TGG;MOTIFS=TGG;STRUC=<TR2024358>	HGSVC,1KG-ONT	No	0.49	No	NA,NA	NA	NA
chr2:182897515	77105	INS	136	0.9756	0.4063	31	NA	NA	NA	NA	NA	NA	NA	NA	NA	No	NA	HPRC,HGSVC,1KG-ONT	Yes	2.538	Yes	NA,NA	NA	NA
chr2:182973486	77106	INS	335	0.911	0.3307	1	NCKAP1(1.0,0.14)	NCKAP1(1.0,0.14)	NA	NA	NA	NA	NA	NA	NA	No	NA	NA	Yes	3.188	No	NA,NA	NA	NA
chr2:182984423	77107	INS	88	0.8421	0.6457	1	NCKAP1(1.0,0.14)	NCKAP1(1.0,0.14)	NA	NA	NA	NA	NA	NA	NA	No	NA	NA	No	2.271	No	NA,NA	NA	NA
chr2:182984423	77108	INS	51	0.8124	0.6774	16	NCKAP1(1.0,0.14)	NCKAP1(1.0,0.14)	NA	NA	NA	NA	NA	NA	NA	No	NA	HGSVC	No	2.271	Yes	NA,NA	NA	NA
chr2:182984423	77109	INS	57	0.819	0.6706	3	NCKAP1(1.0,0.14)	NCKAP1(1.0,0.14)	NA	NA	NA	NA	NA	NA	NA	No	NA	HGSVC	No	2.271	No	NA,NA	NA	NA
chr2:182984423	77110	INS	54	0.8062	0.6782	1	NCKAP1(1.0,0.14)	NCKAP1(1.0,0.14)	NA	NA	NA	NA	NA	NA	NA	No	NA	HGSVC	No	2.271	No	NA,NA	NA	NA
chr2:182984423	77112	INS	78	0.8816	0.4373	3	NCKAP1(1.0,0.14)	NCKAP1(1.0,0.14)	NA	NA	NA	NA	NA	NA	NA	No	NA	NA	No	2.271	Yes	NA,NA	NA	NA
chr2:182984423	77113	INS	98	0.8748	0.4847	2	NCKAP1(1.0,0.14)	NCKAP1(1.0,0.14)	NA	NA	NA	NA	NA	NA	NA	No	NA	NA	Yes	2.271	No	NA,NA	NA	NA
chr2:182984423	77114	INS	189	0.8236	0.6522	16	NCKAP1(1.0,0.14)	NCKAP1(1.0,0.14)	NA	NA	NA	NA	NA	NA	NA	No	NA	HPRC,HGSVC,1KG-ONT	Yes	2.271	Yes	NA,NA	NA	NA
chr2:182984423	77115	INS	179	0.8871	0.4718	8	NCKAP1(1.0,0.14)	NCKAP1(1.0,0.14)	NA	NA	NA	NA	NA	NA	NA	No	NA	HPRC,HGSVC,1KG-ONT	Yes	2.271	Yes	NA,NA	NA	NA
chr2:182984423	77116	INS	169	0.8586	0.5765	7	NCKAP1(1.0,0.14)	NCKAP1(1.0,0.14)	NA	NA	NA	NA	NA	NA	NA	No	NA	HPRC,HGSVC,1KG-ONT	Yes	2.271	Yes	NA,NA	NA	NA
chr2:182984423	77117	INS	65	0.8016	0.6876	3	NCKAP1(1.0,0.14)	NCKAP1(1.0,0.14)	NA	NA	NA	NA	NA	NA	NA	No	NA	HGSVC	No	2.271	Yes	NA,NA	NA	NA
chr2:182985494	77118	INS	325	0.9464	0.2183	49	NCKAP1(1.0,0.14)	NCKAP1(1.0,0.14)	NA	NA	NA	NA	NA	NA	NA	No	NA	HPRC,1KG-ONT	Yes	7.597	Yes	NA,NA	NA	NA
chr2:183039707	77119	INS	331	0.9154	0.3143	1	NA	NA	NA	NA	NA	NA	NA	NA	NA	No	NA	NA	Yes	2.244	No	NA,NA	NA	NA
chr2:183067215	77120	DEL	190	0.8317	0.6219	5	NA	NA	NA	NA	NA	NA	NA	NA	NA	No	NA	HPRC,HGSVC,1KG-ONT	Yes	1.795	Yes	NA,NA	NA	NA
chr2:183099703	77121	INS	325	0.9203	0.3529	11	DUSP19(1.1108e-06,1.516)	NA	NA	NA	NA	NA	NA	NA	NA	No	NA	NA	Yes	0.692	Yes	NA,NA	NA	NA
chr2:183109382	77122	DEL	118	0.8075	0.6719	4	NA	NA	NA	NA	NA	NA	NA	NA	NA	No	NA	NA	Yes	2.097	Yes	NA,NA	NA	NA
chr2:183114881	77123	DEL	1340	0.914	0.322	1	NA	NA	NA	NA	NA	NA	NA	NA	NA	No	NA	NA	Yes	3.277	No	NA,NA	NA	NA
chr2:183124916	77124	DEL	557	0.9634	0.1436	58	NUP35(0.00015255,0.913)	NA	NA	NA	NA	NA	NA	NA	enhancer	No	NA	HPRC,HGSVC	Yes	5.814	Yes	NA,NA	NA	NA
chr2:183150074	77125	DEL	409	0.9223	0.4387	1	NUP35(0.00015255,0.913)	NA	NA	NA	NA	NA	NA	NA	NA	No	NA	NA	No	0.702	No	NA,NA	NA	NA
chr2:183153249	77126	DEL	314	0.9491	0.2055	1	NUP35(0.00015255,0.913)	NA	NA	NA	NA	NA	NA	NA	NA	No	NA	NA	Yes	0.542	No	NA,NA	NA	NA
chr2:183174739	77127	INS	52	0.9002	0.369	3	NA	NA	NA	NA	NA	NA	NA	NA	NA	No	ID=2-183174708-183174739-TA;MOTIFS=TA;STRUC=<TR2024944>	NA	Yes	0.692	No	NA,NA	NA	NA
chr2:183174783	77128	INS	359	0.8642	0.5203	1	NA	NA	NA	NA	NA	NA	NA	NA	NA	No	NA	NA	Yes	0.692	No	NA,NA	NA	NA
chr2:183207226	77129	INS	164	0.8221	0.6151	1	NA	NA	NA	NA	NA	NA	NA	NA	enhancer	No	NA	NA	No	3.188	No	NA,NA	NA	NA
chr2:183214419	77130	INS	322	0.8864	0.411	1	NA	NA	NA	NA	NA	NA	NA	NA	NA	No	NA	NA	Yes	3.322	No	NA,NA	NA	NA
chr2:183220793	77131	DEL	5425	0.9979	0.0012	23	NA	NA	NA	NA	NA	NA	NA	NA	enhancer	No	ID=2-183220846-183220854-A;MOTIFS=A;STRUC=<TR2025002>,ID=2-183221131-183221160-T;MOTIFS=T;STRUC=<TR2025003>,ID=2-183222217-183222230-TC;MOTIFS=TC;STRUC=<TR2025004>,ID=2-183222441-183222450-AAG;MOTIFS=AAG;STRUC=<TR2025005>,ID=2-183223291-183223301-TAA;MOTIFS=TAA;STRUC=<TR2025006>,ID=2-183223303-183223315-A;MOTIFS=A;STRUC=<TR2025007>,ID=2-183223808-183223822-A;MOTIFS=A;STRUC=<TR2025008>,ID=2-183224062-183224071-A;MOTIFS=A;STRUC=<TR2025009>,ID=2-183225466-183225477-GCA;MOTIFS=GCA;STRUC=<TR2025010>,ID=2-183225980-183225990-GAA;MOTIFS=GAA;STRUC=<TR2025011>	HPRC,HGSVC,1KG-ONT	Yes	9.834	Yes	NA,NA	NA	NA
chr2:183273293	77132	INS	54	0.8093	0.6819	7	NA	NA	NA	NA	NA	NA	NA	NA	NA	No	ID=2-183273356-183273368-T;MOTIFS=T;STRUC=(T)n	NA	No	1.616	Yes	NA,NA	NA	NA
chr2:183283827	77133	INS	328	0.8692	0.4774	3	NA	NA	NA	NA	NA	NA	NA	NA	NA	No	NA	HPRC,HGSVC,1KG-ONT	No	1.908	Yes	NA,NA	NA	NA
chr2:183283830	77134	INS	362	0.8497	0.5831	4	NA	NA	NA	NA	NA	NA	NA	NA	NA	No	ID=2-183283830-183283916-CTTT,2-183283905-183283936-TCTTTCTTTC,2-183283925-183283943-TCTT;MOTIFS=TCTT,CTTT,TCTTTCTTTC;STRUC=<VC134694>	HPRC,HGSVC	No	1.908	No	NA,NA	NA	NA
chr2:183283844	77135	INS	276	0.9119	0.3309	7	NA	NA	NA	NA	NA	NA	NA	NA	NA	No	ID=2-183283830-183283916-CTTT,2-183283905-183283936-TCTTTCTTTC,2-183283925-183283943-TCTT;MOTIFS=TCTT,CTTT,TCTTTCTTTC;STRUC=<VC134694>	HPRC,HGSVC,1KG-ONT	No	1.616	Yes	NA,NA	NA	NA
chr2:183283848	77136	INS	104	0.8969	0.3804	1	NA	NA	NA	NA	NA	NA	NA	NA	NA	No	ID=2-183283830-183283916-CTTT,2-183283905-183283936-TCTTTCTTTC,2-183283925-183283943-TCTT;MOTIFS=TCTT,CTTT,TCTTTCTTTC;STRUC=<VC134694>	HPRC,HGSVC,1KG-ONT	Yes	1.616	No	NA,NA	NA	NA
chr2:183283870	77137	INS	84	0.826	0.656	2	NA	NA	NA	NA	NA	NA	NA	NA	NA	No	ID=2-183283830-183283916-CTTT,2-183283905-183283936-TCTTTCTTTC,2-183283925-183283943-TCTT;MOTIFS=TCTT,CTTT,TCTTTCTTTC;STRUC=<VC134694>	HGSVC	Yes	1.616	No	NA,NA	NA	NA
chr2:183283875	77138	DEL	54	0.8677	0.52	5	NA	NA	NA	NA	NA	NA	NA	NA	NA	No	ID=2-183283830-183283916-CTTT,2-183283905-183283936-TCTTTCTTTC,2-183283925-183283943-TCTT;MOTIFS=TCTT,CTTT,TCTTTCTTTC;STRUC=<VC134694>	HPRC,1KG-ONT	No	1.569	Yes	NA,NA	NA	NA
chr2:183283915	77141	INS	296	0.915	0.379	2	NA	NA	NA	NA	NA	NA	NA	NA	NA	No	ID=2-183283830-183283916-CTTT,2-183283905-183283936-TCTTTCTTTC,2-183283925-183283943-TCTT;MOTIFS=TCTT,CTTT,TCTTTCTTTC;STRUC=<VC134694>	HPRC,HGSVC,1KG-ONT	No	1.616	No	NA,NA	NA	NA
chr2:183283915	77142	INS	114	0.9387	0.4798	2	NA	NA	NA	NA	NA	NA	NA	NA	NA	No	ID=2-183283830-183283916-CTTT,2-183283905-183283936-TCTTTCTTTC,2-183283925-183283943-TCTT;MOTIFS=TCTT,CTTT,TCTTTCTTTC;STRUC=<VC134694>	HPRC,HGSVC,1KG-ONT	No	1.616	Yes	NA,NA	NA	NA
chr2:183283915	77140	INS	97	0.8756	0.4638	3	NA	NA	NA	NA	NA	NA	NA	NA	NA	No	ID=2-183283830-183283916-CTTT,2-183283905-183283936-TCTTTCTTTC,2-183283925-183283943-TCTT;MOTIFS=TCTT,CTTT,TCTTTCTTTC;STRUC=<VC134694>	HPRC,HGSVC,1KG-ONT	No	1.616	Yes	NA,NA	NA	NA
chr2:183283915	77139	INS	136	0.8274	0.6522	5	NA	NA	NA	NA	NA	NA	NA	NA	NA	No	ID=2-183283830-183283916-CTTT,2-183283905-183283936-TCTTTCTTTC,2-183283925-183283943-TCTT;MOTIFS=TCTT,CTTT,TCTTTCTTTC;STRUC=<VC134694>	HPRC,HGSVC,1KG-ONT	No	1.616	Yes	NA,NA	NA	NA
chr2:183286160	77143	DEL	116	0.8609	0.5153	21	NA	NA	NA	NA	NA	NA	NA	NA	NA	No	ID=2-183286119-183286128-TA,2-183286128-183286150-TTATATA,2-183286143-183286152-TA,2-183286181-183286190-AT,2-183286190-183286201-AT,2-183286202-183286211-AT,2-183286242-183286264-TATATAA,2-183286264-183286276-TA,2-183286285-183286299-TA,2-183286340-183286349-AT;MOTIFS=AT,TATATAA,TA,TTATATA;STRUC=<VC134695>	HPRC,1KG-ONT	Yes	0.504	Yes	NA,NA	NA	NA
chr2:183286191	77144	DEL	76	0.8344	0.5948	69	NA	NA	NA	NA	NA	NA	NA	NA	NA	No	ID=2-183286119-183286128-TA,2-183286128-183286150-TTATATA,2-183286143-183286152-TA,2-183286181-183286190-AT,2-183286190-183286201-AT,2-183286202-183286211-AT,2-183286242-183286264-TATATAA,2-183286264-183286276-TA,2-183286285-183286299-TA,2-183286340-183286349-AT;MOTIFS=AT,TATATAA,TA,TTATATA;STRUC=<VC134695>	NA	No	0.05	Yes	NA,NA	NA	NA
chr2:183286248	77145	INS	78	0.8052	0.6997	3	NA	NA	NA	NA	NA	NA	NA	NA	NA	No	ID=2-183286119-183286128-TA,2-183286128-183286150-TTATATA,2-183286143-183286152-TA,2-183286181-183286190-AT,2-183286190-183286201-AT,2-183286202-183286211-AT,2-183286242-183286264-TATATAA,2-183286264-183286276-TA,2-183286285-183286299-TA,2-183286340-183286349-AT;MOTIFS=AT,TATATAA,TA,TTATATA;STRUC=<VC134695>	HPRC,HGSVC,1KG-ONT	Yes	1.616	Yes	NA,NA	NA	NA
chr2:183286248	77146	INS	74	0.8729	0.4324	11	NA	NA	NA	NA	NA	NA	NA	NA	NA	No	ID=2-183286119-183286128-TA,2-183286128-183286150-TTATATA,2-183286143-183286152-TA,2-183286181-183286190-AT,2-183286190-183286201-AT,2-183286202-183286211-AT,2-183286242-183286264-TATATAA,2-183286264-183286276-TA,2-183286285-183286299-TA,2-183286340-183286349-AT;MOTIFS=AT,TATATAA,TA,TTATATA;STRUC=<VC134695>	HPRC,HGSVC,1KG-ONT	Yes	1.616	Yes	NA,NA	NA	NA
chr2:183286248	77147	INS	84	0.8314	0.6141	3	NA	NA	NA	NA	NA	NA	NA	NA	NA	No	ID=2-183286119-183286128-TA,2-183286128-183286150-TTATATA,2-183286143-183286152-TA,2-183286181-183286190-AT,2-183286190-183286201-AT,2-183286202-183286211-AT,2-183286242-183286264-TATATAA,2-183286264-183286276-TA,2-183286285-183286299-TA,2-183286340-183286349-AT;MOTIFS=AT,TATATAA,TA,TTATATA;STRUC=<VC134695>	HPRC,HGSVC,1KG-ONT	Yes	1.616	Yes	NA,NA	NA	NA
chr2:183286271	77148	INS	57	0.9216	0.2773	11	NA	NA	NA	NA	NA	NA	NA	NA	NA	No	ID=2-183286119-183286128-TA,2-183286128-183286150-TTATATA,2-183286143-183286152-TA,2-183286181-183286190-AT,2-183286190-183286201-AT,2-183286202-183286211-AT,2-183286242-183286264-TATATAA,2-183286264-183286276-TA,2-183286285-183286299-TA,2-183286340-183286349-AT;MOTIFS=AT,TATATAA,TA,TTATATA;STRUC=<VC134695>	HPRC,HGSVC,1KG-ONT	Yes	1.616	Yes	NA,NA	NA	NA
chr2:183286285	77149	INS	83	0.8448	0.5737	2	NA	NA	NA	NA	NA	NA	NA	NA	NA	No	ID=2-183286119-183286128-TA,2-183286128-183286150-TTATATA,2-183286143-183286152-TA,2-183286181-183286190-AT,2-183286190-183286201-AT,2-183286202-183286211-AT,2-183286242-183286264-TATATAA,2-183286264-183286276-TA,2-183286285-183286299-TA,2-183286340-183286349-AT;MOTIFS=AT,TATATAA,TA,TTATATA;STRUC=<VC134695>	HPRC,HGSVC,1KG-ONT	Yes	1.616	No	NA,NA	NA	NA
chr2:183286290	77150	INS	52	0.8495	0.5716	148	NA	NA	NA	NA	NA	NA	NA	NA	NA	No	ID=2-183286119-183286128-TA,2-183286128-183286150-TTATATA,2-183286143-183286152-TA,2-183286181-183286190-AT,2-183286190-183286201-AT,2-183286202-183286211-AT,2-183286242-183286264-TATATAA,2-183286264-183286276-TA,2-183286285-183286299-TA,2-183286340-183286349-AT;MOTIFS=AT,TATATAA,TA,TTATATA;STRUC=<VC134695>	HPRC,HGSVC	Yes	1.616	Yes	NA,NA	NA	NA
chr2:183286322	77151	INS	86	0.804	0.6844	2	NA	NA	NA	NA	NA	NA	NA	NA	NA	No	ID=2-183286119-183286128-TA,2-183286128-183286150-TTATATA,2-183286143-183286152-TA,2-183286181-183286190-AT,2-183286190-183286201-AT,2-183286202-183286211-AT,2-183286242-183286264-TATATAA,2-183286264-183286276-TA,2-183286285-183286299-TA,2-183286340-183286349-AT;MOTIFS=AT,TATATAA,TA,TTATATA;STRUC=<VC134695>	HPRC,HGSVC,1KG-ONT	Yes	1.616	Yes	NA,NA	NA	NA
chr2:183354329	77152	INS	53	0.9166	0.6014	6	NA	NA	NA	NA	NA	NA	NA	NA	NA	No	ID=2-183354278-183354289-AT,2-183354291-183354303-TA,2-183354305-183354315-TA,2-183354318-183354327-AT,2-183354360-183354369-AT,2-183354400-183354409-AT,2-183354430-183354439-AT,2-183354499-183354510-AT;MOTIFS=TA,AT;STRUC=<VC134700>,ID=2-183354328-183354364-ATACATATATACACATAT;MOTIFS=ATACATATATACACATAT;STRUC=<TR2025180>	HPRC,HGSVC,1KG-ONT	No	0.692	Yes	NA,NA	NA	NA
chr2:183354342	77153	INS	56	0.9042	0.3732	19	NA	NA	NA	NA	NA	NA	NA	NA	NA	No	ID=2-183354278-183354289-AT,2-183354291-183354303-TA,2-183354305-183354315-TA,2-183354318-183354327-AT,2-183354360-183354369-AT,2-183354400-183354409-AT,2-183354430-183354439-AT,2-183354499-183354510-AT;MOTIFS=TA,AT;STRUC=<VC134700>,ID=2-183354328-183354364-ATACATATATACACATAT;MOTIFS=ATACATATATACACATAT;STRUC=<TR2025180>	HPRC,HGSVC,1KG-ONT	No	0.692	Yes	NA,NA	NA	NA
chr2:183359819	77154	INS	327	0.9103	0.3309	1	NA	NA	NA	NA	NA	NA	NA	NA	NA	No	NA	NA	Yes	2.538	No	NA,NA	NA	NA
chr2:183385238	77155	DEL	343	0.9842	0.0823	978	NA	NA	NA	NA	NA	NA	NA	NA	NA	No	ID=2-183385248-183385300-T;MOTIFS=T;STRUC=(T)n	HPRC,HGSVC,1KG-ONT	Yes	0.325	Yes	NA,NA	NA	NA
chr2:183424236	77156	INS	315	0.9483	0.3431	3	NA	NA	NA	NA	NA	NA	NA	NA	NA	No	NA	HPRC,HGSVC	Yes	1.616	Yes	NA,NA	NA	NA
chr2:183512919	77157	DEL	66	0.9852	0.0456	453	NA	NA	NA	NA	NA	NA	NA	NA	NA	No	NA	HPRC,HGSVC,1KG-ONT	No	1.829	Yes	NA,NA	NA	NA
chr2:183512927	77158	DEL	67	0.8308	0.6433	2	NA	NA	NA	NA	NA	NA	NA	NA	NA	No	NA	HPRC,HGSVC,1KG-ONT	No	1.829	Yes	NA,NA	NA	NA
chr2:183512935	77159	DEL	62	0.9152	0.2937	482	NA	NA	NA	NA	NA	NA	NA	NA	NA	No	NA	HPRC,HGSVC,1KG-ONT	No	1.892	Yes	NA,NA	NA	NA
chr2:183536941	77160	INS	100	0.8358	0.6416	1	NA	NA	NA	NA	NA	NA	NA	NA	NA	No	NA	NA	Yes	3.322	No	NA,NA	NA	NA
chr2:183546496	77161	INS	146	0.8324	0.6091	17	NA	NA	NA	NA	NA	NA	NA	NA	NA	No	NA	HGSVC,1KG-ONT	No	4.225	No	NA,NA	NA	NA
chr2:183551170	77162	INS	58	0.8652	0.4916	10	NA	NA	NA	NA	NA	NA	NA	NA	NA	No	ID=2-183551126-183551148-AC,2-183551160-183551171-AC,2-183551212-183551221-AT,2-183551225-183551242-TA;MOTIFS=AC,TA,AT;STRUC=<VC134714>	HPRC,HGSVC,1KG-ONT	No	1.616	Yes	NA,NA	NA	NA
chr2:183551207	77163	INS	84	0.922	0.3019	2	NA	NA	NA	NA	NA	NA	NA	NA	NA	No	ID=2-183551126-183551148-AC,2-183551160-183551171-AC,2-183551212-183551221-AT,2-183551225-183551242-TA;MOTIFS=AC,TA,AT;STRUC=<VC134714>	HPRC	No	1.616	Yes	NA,NA	NA	NA
chr2:183551207	77165	INS	53	0.86	0.5106	5	NA	NA	NA	NA	NA	NA	NA	NA	NA	No	ID=2-183551126-183551148-AC,2-183551160-183551171-AC,2-183551212-183551221-AT,2-183551225-183551242-TA;MOTIFS=AC,TA,AT;STRUC=<VC134714>	HPRC,HGSVC,1KG-ONT	No	1.616	Yes	NA,NA	NA	NA
chr2:183551207	77164	INS	57	0.8915	0.3952	9	NA	NA	NA	NA	NA	NA	NA	NA	NA	No	ID=2-183551126-183551148-AC,2-183551160-183551171-AC,2-183551212-183551221-AT,2-183551225-183551242-TA;MOTIFS=AC,TA,AT;STRUC=<VC134714>	HPRC,HGSVC,1KG-ONT	No	1.616	No	NA,NA	NA	NA
chr2:183551220	77166	INS	88	0.811	0.6769	73	NA	NA	NA	NA	NA	NA	NA	NA	NA	No	ID=2-183551126-183551148-AC,2-183551160-183551171-AC,2-183551212-183551221-AT,2-183551225-183551242-TA;MOTIFS=AC,TA,AT;STRUC=<VC134714>	HPRC	No	1.616	Yes	NA,NA	NA	NA
chr2:183551224	77167	INS	81	0.913	0.3381	3	NA	NA	NA	NA	NA	NA	NA	NA	NA	No	ID=2-183551126-183551148-AC,2-183551160-183551171-AC,2-183551212-183551221-AT,2-183551225-183551242-TA;MOTIFS=AC,TA,AT;STRUC=<VC134714>	HPRC,HGSVC,1KG-ONT	No	1.616	Yes	NA,NA	NA	NA
chr2:183551225	77168	INS	51	0.9076	0.3361	32	NA	NA	NA	NA	NA	NA	NA	NA	NA	No	ID=2-183551126-183551148-AC,2-183551160-183551171-AC,2-183551212-183551221-AT,2-183551225-183551242-TA;MOTIFS=AC,TA,AT;STRUC=<VC134714>	HPRC,HGSVC,1KG-ONT	No	1.616	Yes	NA,NA	NA	NA
chr2:183551225	77169	INS	58	0.8981	0.3589	162	NA	NA	NA	NA	NA	NA	NA	NA	NA	No	ID=2-183551126-183551148-AC,2-183551160-183551171-AC,2-183551212-183551221-AT,2-183551225-183551242-TA;MOTIFS=AC,TA,AT;STRUC=<VC134714>	HPRC,HGSVC,1KG-ONT	No	1.616	Yes	NA,NA	NA	NA
chr2:183551225	77170	INS	56	0.9353	0.2794	2	NA	NA	NA	NA	NA	NA	NA	NA	NA	No	ID=2-183551126-183551148-AC,2-183551160-183551171-AC,2-183551212-183551221-AT,2-183551225-183551242-TA;MOTIFS=AC,TA,AT;STRUC=<VC134714>	HPRC,HGSVC,1KG-ONT	No	1.616	Yes	NA,NA	NA	NA
chr2:183551233	77171	INS	69	0.8227	0.6427	1	NA	NA	NA	NA	NA	NA	NA	NA	NA	No	ID=2-183551126-183551148-AC,2-183551160-183551171-AC,2-183551212-183551221-AT,2-183551225-183551242-TA;MOTIFS=AC,TA,AT;STRUC=<VC134714>	HPRC,HGSVC,1KG-ONT	No	1.616	No	NA,NA	NA	NA
chr2:183556468	77172	INS	60	0.9111	0.3206	1	NA	NA	NA	NA	NA	NA	NA	NA	NA	No	NA	NA	No	3.322	No	NA,NA	NA	NA
chr2:183634863	77173	INS	370	0.8114	0.66	1	NA	NA	NA	NA	NA	NA	NA	NA	NA	No	NA	NA	Yes	1.616	No	NA,NA	NA	NA
chr2:183678148	77174	INS	321	0.9597	0.173	238	NA	NA	NA	NA	NA	NA	NA	NA	NA	No	NA	HPRC,HGSVC,1KG-ONT	Yes	2.416	Yes	NA,NA	NA	NA
chr2:183682233	77175	DEL	108	0.8919	0.4067	112	NA	NA	NA	NA	NA	NA	NA	NA	NA	No	ID=2-183682258-183682267-AT,2-183682274-183682283-AT,2-183682302-183682311-ATA,2-183682325-183682340-TATAT;MOTIFS=TATAT,ATA,AT;STRUC=<VC134721>	HGSVC,1KG-ONT	Yes	0.502	Yes	NA,NA	NA	NA
chr2:183682234	77176	DEL	115	0.8068	0.6649	866	NA	NA	NA	NA	NA	NA	NA	NA	NA	No	ID=2-183682258-183682267-AT,2-183682274-183682283-AT,2-183682302-183682311-ATA,2-183682325-183682340-TATAT;MOTIFS=TATAT,ATA,AT;STRUC=<VC134721>	HGSVC,1KG-ONT	Yes	0.54	Yes	NA,NA	NA	NA
chr2:183704460	77177	INS	958	0.9609	0.1796	32	NA	NA	NA	NA	NA	NA	NA	NA	NA	No	NA	HGSVC,1KG-ONT	No	2.538	Yes	NA,NA	NA	NA
chr2:183717059	77179	DEL	1803	0.8696	0.4646	5	NA	NA	NA	NA	NA	NA	NA	NA	NA	No	ID=2-183717195-183717209-AGAA;MOTIFS=AGAA;STRUC=<TR2025602>	1KG-ONT	Yes	4.649	No	NA,NA	NA	NA
chr2:183737004	77180	DEL	2971	0.8135	0.6829	72	NA	NA	NA	NA	NA	NA	NA	NA	NA	No	ID=2-183737769-183737804-A;MOTIFS=A;STRUC=<TR2025625>,ID=2-183737956-183737972-A;MOTIFS=A;STRUC=<TR2025626>,ID=2-183737986-183737998-A;MOTIFS=A;STRUC=<TR2025627>	HGSVC,1KG-ONT	Yes	0.683	Yes	NA,NA	NA	NA
chr2:183805241	77181	INS	80	0.8286	0.6754	1	NA	NA	NA	NA	NA	NA	NA	NA	NA	No	NA	NA	No	4.55	No	NA,NA	NA	NA
chr2:183811102	77182	INS	1731	0.84	0.5999	1	NA	NA	NA	NA	NA	NA	NA	NA	NA	No	NA	1KG-ONT	Yes	1.616	No	NA,NA	NA	NA
chr2:183820437	77183	DEL	88	0.8134	0.6588	5	NA	NA	NA	NA	NA	NA	NA	NA	NA	No	NA	1KG-ONT	Yes	1.392	No	NA,NA	NA	NA
chr2:183835932	77184	DEL	62	0.8401	0.5845	2	NA	NA	NA	NA	NA	NA	NA	NA	NA	No	NA	NA	Yes	1.261	Yes	NA,NA	NA	NA
chr2:183857849	77186	INS	58	0.8366	0.6496	1	NA	NA	NA	NA	NA	NA	NA	NA	NA	No	ID=2-183857832-183857848-AGAT,2-183857834-183857836-AT,2-183857846-183857848-AT,2-183857910-183857921-TA;MOTIFS=AGAT,TA,AT;STRUC=<VC134728>	HGSVC	No	1.616	No	NA,NA	NA	NA
chr2:183857849	77185	INS	53	0.8415	0.6661	6	NA	NA	NA	NA	NA	NA	NA	NA	NA	No	ID=2-183857832-183857848-AGAT,2-183857834-183857836-AT,2-183857846-183857848-AT,2-183857910-183857921-TA;MOTIFS=AGAT,TA,AT;STRUC=<VC134728>	HGSVC	No	1.616	Yes	NA,NA	NA	NA
chr2:183884107	77187	INS	315	0.9927	0.0155	1	NA	NA	NA	NA	NA	NA	NA	NA	NA	No	NA	NA	Yes	2.538	No	NA,NA	NA	NA
chr2:183914526	77188	DEL	73	0.8726	0.6471	1	NA	NA	NA	NA	NA	NA	NA	NA	NA	No	NA	HPRC	No	2.065	No	NA,NA	NA	NA
chr2:183926014	77189	INS	52	0.8398	0.5988	6	NA	NA	NA	NA	NA	NA	NA	NA	NA	No	ID=2-183925992-183926028-TA,2-183926034-183926050-TA,2-183926056-183926070-TA,2-183926076-183926086-TA,2-183926092-183926102-TA,2-183926060-183926110-TATATATATAGTAAAC,2-183926111-183926120-AT,2-183926126-183926138-TA,2-183926144-183926159-TA,2-183926164-183926181-TG;MOTIFS=TATATATATAGTAAAC,TG,TA,AT;STRUC=<VC134732>	HPRC	No	1.616	Yes	NA,NA	NA	NA
chr2:183926014	77190	INS	68	0.8607	0.522	6	NA	NA	NA	NA	NA	NA	NA	NA	NA	No	ID=2-183925992-183926028-TA,2-183926034-183926050-TA,2-183926056-183926070-TA,2-183926076-183926086-TA,2-183926092-183926102-TA,2-183926060-183926110-TATATATATAGTAAAC,2-183926111-183926120-AT,2-183926126-183926138-TA,2-183926144-183926159-TA,2-183926164-183926181-TG;MOTIFS=TATATATATAGTAAAC,TG,TA,AT;STRUC=<VC134732>	HPRC	No	1.616	Yes	NA,NA	NA	NA
chr2:183926014	77191	INS	72	0.921	0.4593	1	NA	NA	NA	NA	NA	NA	NA	NA	NA	No	ID=2-183925992-183926028-TA,2-183926034-183926050-TA,2-183926056-183926070-TA,2-183926076-183926086-TA,2-183926092-183926102-TA,2-183926060-183926110-TATATATATAGTAAAC,2-183926111-183926120-AT,2-183926126-183926138-TA,2-183926144-183926159-TA,2-183926164-183926181-TG;MOTIFS=TATATATATAGTAAAC,TG,TA,AT;STRUC=<VC134732>	HPRC	No	1.616	No	NA,NA	NA	NA
chr2:183926016	77192	INS	60	0.8778	0.4398	5	NA	NA	NA	NA	NA	NA	NA	NA	NA	No	ID=2-183925992-183926028-TA,2-183926034-183926050-TA,2-183926056-183926070-TA,2-183926076-183926086-TA,2-183926092-183926102-TA,2-183926060-183926110-TATATATATAGTAAAC,2-183926111-183926120-AT,2-183926126-183926138-TA,2-183926144-183926159-TA,2-183926164-183926181-TG;MOTIFS=TATATATATAGTAAAC,TG,TA,AT;STRUC=<VC134732>	HPRC	No	1.616	Yes	NA,NA	NA	NA
chr2:183926016	77193	INS	64	0.8869	0.4258	10	NA	NA	NA	NA	NA	NA	NA	NA	NA	No	ID=2-183925992-183926028-TA,2-183926034-183926050-TA,2-183926056-183926070-TA,2-183926076-183926086-TA,2-183926092-183926102-TA,2-183926060-183926110-TATATATATAGTAAAC,2-183926111-183926120-AT,2-183926126-183926138-TA,2-183926144-183926159-TA,2-183926164-183926181-TG;MOTIFS=TATATATATAGTAAAC,TG,TA,AT;STRUC=<VC134732>	HPRC	No	1.616	Yes	NA,NA	NA	NA
chr2:183926028	77194	INS	53	0.8115	0.6839	1	NA	NA	NA	NA	NA	NA	NA	NA	NA	No	ID=2-183925992-183926028-TA,2-183926034-183926050-TA,2-183926056-183926070-TA,2-183926076-183926086-TA,2-183926092-183926102-TA,2-183926060-183926110-TATATATATAGTAAAC,2-183926111-183926120-AT,2-183926126-183926138-TA,2-183926144-183926159-TA,2-183926164-183926181-TG;MOTIFS=TATATATATAGTAAAC,TG,TA,AT;STRUC=<VC134732>	HPRC	No	1.616	No	NA,NA	NA	NA
chr2:183926038	77195	INS	58	0.8685	0.4886	1	NA	NA	NA	NA	NA	NA	NA	NA	NA	No	ID=2-183925992-183926028-TA,2-183926034-183926050-TA,2-183926056-183926070-TA,2-183926076-183926086-TA,2-183926092-183926102-TA,2-183926060-183926110-TATATATATAGTAAAC,2-183926111-183926120-AT,2-183926126-183926138-TA,2-183926144-183926159-TA,2-183926164-183926181-TG;MOTIFS=TATATATATAGTAAAC,TG,TA,AT;STRUC=<VC134732>	HPRC	No	1.616	No	NA,NA	NA	NA
chr2:183926058	77196	INS	52	0.8948	0.3712	16	NA	NA	NA	NA	NA	NA	NA	NA	NA	No	ID=2-183925992-183926028-TA,2-183926034-183926050-TA,2-183926056-183926070-TA,2-183926076-183926086-TA,2-183926092-183926102-TA,2-183926060-183926110-TATATATATAGTAAAC,2-183926111-183926120-AT,2-183926126-183926138-TA,2-183926144-183926159-TA,2-183926164-183926181-TG;MOTIFS=TATATATATAGTAAAC,TG,TA,AT;STRUC=<VC134732>	HPRC	No	1.616	Yes	NA,NA	NA	NA
chr2:183926061	77197	INS	98	0.8311	0.6098	1	NA	NA	NA	NA	NA	NA	NA	NA	NA	No	ID=2-183925992-183926028-TA,2-183926034-183926050-TA,2-183926056-183926070-TA,2-183926076-183926086-TA,2-183926092-183926102-TA,2-183926060-183926110-TATATATATAGTAAAC,2-183926111-183926120-AT,2-183926126-183926138-TA,2-183926144-183926159-TA,2-183926164-183926181-TG;MOTIFS=TATATATATAGTAAAC,TG,TA,AT;STRUC=<VC134732>	NA	No	1.616	No	NA,NA	NA	NA
chr2:183984112	77198	DEL	1594	0.844	0.584	20	NA	NA	NA	NA	NA	NA	NA	NA	NA	No	ID=2-183984265-183984274-TTG;MOTIFS=TTG;STRUC=<TR2025903>,ID=2-183985356-183985364-A;MOTIFS=A;STRUC=<TR2025904>	HGSVC	Yes	3.004	Yes	NA,NA	NA	NA
chr2:183990211	77199	INS	56	0.8268	0.6388	1	NA	NA	NA	NA	NA	NA	NA	NA	NA	No	NA	NA	No	1.616	No	NA,NA	NA	NA
chr2:184011360	77200	INS	306	0.904	0.3621	1	NA	NA	NA	NA	NA	NA	NA	NA	NA	No	NA	NA	Yes	3.322	No	NA,NA	NA	NA
chr2:184030037	77201	DEL	4912	0.8236	0.6622	2	NA	NA	NA	NA	NA	NA	NA	NA	NA	No	ID=2-184030271-184030306-AACAA;MOTIFS=AACAA;STRUC=<TR2025959>,ID=2-184032643-184032652-AT;MOTIFS=AT;STRUC=<TR2025960>	NA	Yes	9.329	Yes	NA,NA	NA	NA
chr2:184051866	77202	INS	325	0.88	0.4529	1	NA	NA	NA	NA	NA	NA	NA	NA	NA	No	NA	NA	Yes	5.372	No	NA,NA	NA	NA
chr2:184075389	77204	INS	331	0.9372	0.273	1	NA	NA	NA	NA	NA	NA	NA	NA	NA	No	NA	HGSVC,1KG-ONT	Yes	1.616	No	NA,NA	NA	NA
chr2:184092969	77205	DEL	764	0.8174	0.6543	1	NA	NA	NA	NA	NA	NA	NA	NA	NA	No	ID=2-184093318-184093345-AC,2-184093357-184093367-TA,2-184093397-184093407-TA,2-184093406-184093415-AC,2-184093429-184093439-TA,2-184093467-184093477-TA,2-184093505-184093515-TA,2-184093543-184093553-TA,2-184093585-184093599-TA,2-184093610-184093624-GT;MOTIFS=AC,TA,GT;STRUC=<VC134740>,ID=2-184093428-184093584-GTATATATATACACATACATACACATATACATATATGT;MOTIFS=GTATATATATACACATACATACACATATACATATATGT;STRUC=<TR2026043>,ID=2-184093693-184093705-TA;MOTIFS=TA;STRUC=<TR2026044>	NA	Yes	1.111	No	NA,NA	NA	NA
chr2:184093356	77206	DEL	186	0.907	0.6078	79	NA	NA	NA	NA	NA	NA	NA	NA	NA	No	ID=2-184093318-184093345-AC,2-184093357-184093367-TA,2-184093397-184093407-TA,2-184093406-184093415-AC,2-184093429-184093439-TA,2-184093467-184093477-TA,2-184093505-184093515-TA,2-184093543-184093553-TA,2-184093585-184093599-TA,2-184093610-184093624-GT;MOTIFS=AC,TA,GT;STRUC=<VC134740>,ID=2-184093428-184093584-GTATATATATACACATACATACACATATACATATATGT;MOTIFS=GTATATATATACACATACATACACATATACATATATGT;STRUC=<TR2026043>	HPRC,HGSVC,1KG-ONT	No	1.086	Yes	NA,NA	NA	NA
chr2:184093469	77207	DEL	74	0.8483	0.5594	1	NA	NA	NA	NA	NA	NA	NA	NA	NA	No	ID=2-184093318-184093345-AC,2-184093357-184093367-TA,2-184093397-184093407-TA,2-184093406-184093415-AC,2-184093429-184093439-TA,2-184093467-184093477-TA,2-184093505-184093515-TA,2-184093543-184093553-TA,2-184093585-184093599-TA,2-184093610-184093624-GT;MOTIFS=AC,TA,GT;STRUC=<VC134740>,ID=2-184093428-184093584-GTATATATATACACATACATACACATATACATATATGT;MOTIFS=GTATATATATACACATACATACACATATACATATATGT;STRUC=<TR2026043>	NA	No	1.116	No	NA,NA	NA	NA
chr2:184093545	77208	INS	186	0.8483	0.6362	1	NA	NA	NA	NA	NA	NA	NA	NA	NA	No	ID=2-184093318-184093345-AC,2-184093357-184093367-TA,2-184093397-184093407-TA,2-184093406-184093415-AC,2-184093429-184093439-TA,2-184093467-184093477-TA,2-184093505-184093515-TA,2-184093543-184093553-TA,2-184093585-184093599-TA,2-184093610-184093624-GT;MOTIFS=AC,TA,GT;STRUC=<VC134740>,ID=2-184093428-184093584-GTATATATATACACATACATACACATATACATATATGT;MOTIFS=GTATATATATACACATACATACACATATACATATATGT;STRUC=<TR2026043>	NA	No	1.616	No	NA,NA	NA	NA
chr2:184207305	77209	DEL	92	0.9574	0.2117	2	NA	NA	NA	NA	NA	NA	NA	NA	NA	No	NA	NA	Yes	1.03	Yes	NA,NA	NA	NA
chr2:184237431	77211	INS	727	0.8399	0.5851	1	NA	NA	NA	NA	NA	NA	NA	NA	NA	No	NA	NA	No	1.616	No	NA,NA	NA	NA
chr2:184260875	77212	INS	330	0.8107	0.6692	40	NA	NA	NA	NA	NA	NA	NA	NA	NA	No	NA	HPRC,HGSVC,1KG-ONT	Yes	1.616	Yes	NA,NA	NA	NA
chr2:184276901	77213	INS	102	0.8099	0.6761	1	NA	NA	NA	NA	NA	NA	NA	NA	NA	No	NA	NA	No	4.225	No	NA,NA	NA	NA
chr2:184290004	77214	INS	4008	0.8445	0.5973	15	NA	NA	NA	NA	NA	NA	NA	NA	NA	No	NA	1KG-ONT	Yes	1.616	Yes	NA,NA	NA	NA
chr2:184320610	77215	INS	336	0.9905	0.0488	103	NA	NA	NA	NA	NA	NA	NA	NA	NA	No	NA	HPRC,1KG-ONT	Yes	2.538	Yes	NA,NA	NA	NA
chr2:184320610	77216	INS	344	0.9141	0.3207	10	NA	NA	NA	NA	NA	NA	NA	NA	NA	No	NA	HPRC,1KG-ONT	Yes	2.538	Yes	NA,NA	NA	NA
chr2:184398447	77218	INS	73	0.8009	0.6903	1	NA	NA	NA	NA	NA	NA	NA	NA	NA	No	NA	NA	No	1.616	No	NA,NA	NA	NA
chr2:184417131	77219	INS	66	0.8466	0.5507	147	NA	NA	NA	NA	NA	NA	NA	NA	NA	No	ID=2-184417035-184417049-TATG,2-184417061-184417080-TG,2-184417081-184417090-TG,2-184417095-184417108-TG,2-184417107-184417120-TA,2-184417119-184417128-TG,2-184417131-184417140-TA,2-184417139-184417148-TG,2-184417147-184417156-TA,2-184417171-184417180-TA,2-184417183-184417192-TA,2-184417195-184417204-TA,2-184417161-184417216-TATATATGTGTA,2-184417207-184417218-TA,2-184417217-184417226-TG,2-184417225-184417238-TA;MOTIFS=TA,TATG,TG,TATATATGTGTA;STRUC=<VC134771>	HPRC,HGSVC,1KG-ONT	Yes	1.616	Yes	NA,NA	NA	NA
chr2:184448199	77220	INS	56	0.8202	0.688	48	NA	NA	NA	NA	NA	NA	NA	NA	NA	No	ID=2-184448112-184448122-AT,2-184448129-184448156-TG,2-184448158-184448168-AC,2-184448188-184448199-TA,2-184448201-184448211-TA,2-184448229-184448239-TA,2-184448249-184448263-TA,2-184448280-184448289-TA,2-184448290-184448300-TA,2-184448316-184448326-TA,2-184448329-184448355-ATATATTT;MOTIFS=ATATATTT,TA,TG,AT,AC;STRUC=<VC134775>	HPRC,HGSVC	Yes	1.616	Yes	NA,NA	NA	NA
chr2:184448199	77221	INS	84	0.8368	0.678	9	NA	NA	NA	NA	NA	NA	NA	NA	NA	No	ID=2-184448112-184448122-AT,2-184448129-184448156-TG,2-184448158-184448168-AC,2-184448188-184448199-TA,2-184448201-184448211-TA,2-184448229-184448239-TA,2-184448249-184448263-TA,2-184448280-184448289-TA,2-184448290-184448300-TA,2-184448316-184448326-TA,2-184448329-184448355-ATATATTT;MOTIFS=ATATATTT,TA,TG,AT,AC;STRUC=<VC134775>	HPRC,HGSVC,1KG-ONT	Yes	1.616	Yes	NA,NA	NA	NA
chr2:184448199	77222	INS	140	0.9459	0.4447	8	NA	NA	NA	NA	NA	NA	NA	NA	NA	No	ID=2-184448112-184448122-AT,2-184448129-184448156-TG,2-184448158-184448168-AC,2-184448188-184448199-TA,2-184448201-184448211-TA,2-184448229-184448239-TA,2-184448249-184448263-TA,2-184448280-184448289-TA,2-184448290-184448300-TA,2-184448316-184448326-TA,2-184448329-184448355-ATATATTT;MOTIFS=ATATATTT,TA,TG,AT,AC;STRUC=<VC134775>	HPRC,HGSVC	Yes	1.616	Yes	NA,NA	NA	NA
chr2:184448253	77224	INS	115	0.8838	0.4245	43	NA	NA	NA	NA	NA	NA	NA	NA	NA	No	ID=2-184448112-184448122-AT,2-184448129-184448156-TG,2-184448158-184448168-AC,2-184448188-184448199-TA,2-184448201-184448211-TA,2-184448229-184448239-TA,2-184448249-184448263-TA,2-184448280-184448289-TA,2-184448290-184448300-TA,2-184448316-184448326-TA,2-184448329-184448355-ATATATTT;MOTIFS=ATATATTT,TA,TG,AT,AC;STRUC=<VC134775>	HPRC,HGSVC,1KG-ONT	Yes	1.616	Yes	NA,NA	NA	NA
chr2:184448253	77227	INS	116	0.8296	0.6275	82	NA	NA	NA	NA	NA	NA	NA	NA	NA	No	ID=2-184448112-184448122-AT,2-184448129-184448156-TG,2-184448158-184448168-AC,2-184448188-184448199-TA,2-184448201-184448211-TA,2-184448229-184448239-TA,2-184448249-184448263-TA,2-184448280-184448289-TA,2-184448290-184448300-TA,2-184448316-184448326-TA,2-184448329-184448355-ATATATTT;MOTIFS=ATATATTT,TA,TG,AT,AC;STRUC=<VC134775>	HPRC,HGSVC	Yes	1.616	Yes	NA,NA	NA	NA
chr2:184448253	77226	INS	60	0.8393	0.5736	1	NA	NA	NA	NA	NA	NA	NA	NA	NA	No	ID=2-184448112-184448122-AT,2-184448129-184448156-TG,2-184448158-184448168-AC,2-184448188-184448199-TA,2-184448201-184448211-TA,2-184448229-184448239-TA,2-184448249-184448263-TA,2-184448280-184448289-TA,2-184448290-184448300-TA,2-184448316-184448326-TA,2-184448329-184448355-ATATATTT;MOTIFS=ATATATTT,TA,TG,AT,AC;STRUC=<VC134775>	HPRC,HGSVC,1KG-ONT	Yes	1.616	No	NA,NA	NA	NA
chr2:184448253	77225	INS	154	0.8689	0.5041	1	NA	NA	NA	NA	NA	NA	NA	NA	NA	No	ID=2-184448112-184448122-AT,2-184448129-184448156-TG,2-184448158-184448168-AC,2-184448188-184448199-TA,2-184448201-184448211-TA,2-184448229-184448239-TA,2-184448249-184448263-TA,2-184448280-184448289-TA,2-184448290-184448300-TA,2-184448316-184448326-TA,2-184448329-184448355-ATATATTT;MOTIFS=ATATATTT,TA,TG,AT,AC;STRUC=<VC134775>	HPRC,HGSVC	Yes	1.616	No	NA,NA	NA	NA
chr2:184448253	77223	INS	55	0.837	0.5925	34	NA	NA	NA	NA	NA	NA	NA	NA	NA	No	ID=2-184448112-184448122-AT,2-184448129-184448156-TG,2-184448158-184448168-AC,2-184448188-184448199-TA,2-184448201-184448211-TA,2-184448229-184448239-TA,2-184448249-184448263-TA,2-184448280-184448289-TA,2-184448290-184448300-TA,2-184448316-184448326-TA,2-184448329-184448355-ATATATTT;MOTIFS=ATATATTT,TA,TG,AT,AC;STRUC=<VC134775>	HPRC,HGSVC	Yes	1.616	Yes	NA,NA	NA	NA
chr2:184448256	77228	INS	81	0.8385	0.6016	37	NA	NA	NA	NA	NA	NA	NA	NA	NA	No	ID=2-184448112-184448122-AT,2-184448129-184448156-TG,2-184448158-184448168-AC,2-184448188-184448199-TA,2-184448201-184448211-TA,2-184448229-184448239-TA,2-184448249-184448263-TA,2-184448280-184448289-TA,2-184448290-184448300-TA,2-184448316-184448326-TA,2-184448329-184448355-ATATATTT;MOTIFS=ATATATTT,TA,TG,AT,AC;STRUC=<VC134775>	HPRC,HGSVC,1KG-ONT	Yes	1.616	Yes	NA,NA	NA	NA
chr2:184448256	77229	DEL	58	0.8884	0.3873	14	NA	NA	NA	NA	NA	NA	NA	NA	NA	No	ID=2-184448112-184448122-AT,2-184448129-184448156-TG,2-184448158-184448168-AC,2-184448188-184448199-TA,2-184448201-184448211-TA,2-184448229-184448239-TA,2-184448249-184448263-TA,2-184448280-184448289-TA,2-184448290-184448300-TA,2-184448316-184448326-TA,2-184448329-184448355-ATATATTT;MOTIFS=ATATATTT,TA,TG,AT,AC;STRUC=<VC134775>	HPRC,HGSVC,1KG-ONT	Yes	0.344	Yes	NA,NA	NA	NA
chr2:184448259	77230	DEL	77	0.945	0.2099	371	NA	NA	NA	NA	NA	NA	NA	NA	NA	No	ID=2-184448112-184448122-AT,2-184448129-184448156-TG,2-184448158-184448168-AC,2-184448188-184448199-TA,2-184448201-184448211-TA,2-184448229-184448239-TA,2-184448249-184448263-TA,2-184448280-184448289-TA,2-184448290-184448300-TA,2-184448316-184448326-TA,2-184448329-184448355-ATATATTT;MOTIFS=ATATATTT,TA,TG,AT,AC;STRUC=<VC134775>	HPRC,HGSVC,1KG-ONT	Yes	0.337	Yes	NA,NA	NA	NA
chr2:184448288	77231	INS	156	0.8626	0.5732	4	NA	NA	NA	NA	NA	NA	NA	NA	NA	No	ID=2-184448112-184448122-AT,2-184448129-184448156-TG,2-184448158-184448168-AC,2-184448188-184448199-TA,2-184448201-184448211-TA,2-184448229-184448239-TA,2-184448249-184448263-TA,2-184448280-184448289-TA,2-184448290-184448300-TA,2-184448316-184448326-TA,2-184448329-184448355-ATATATTT;MOTIFS=ATATATTT,TA,TG,AT,AC;STRUC=<VC134775>	HPRC,HGSVC	Yes	1.616	Yes	NA,NA	NA	NA
chr2:184448288	77232	INS	127	0.8446	0.6117	11	NA	NA	NA	NA	NA	NA	NA	NA	NA	No	ID=2-184448112-184448122-AT,2-184448129-184448156-TG,2-184448158-184448168-AC,2-184448188-184448199-TA,2-184448201-184448211-TA,2-184448229-184448239-TA,2-184448249-184448263-TA,2-184448280-184448289-TA,2-184448290-184448300-TA,2-184448316-184448326-TA,2-184448329-184448355-ATATATTT;MOTIFS=ATATATTT,TA,TG,AT,AC;STRUC=<VC134775>	HPRC,HGSVC	Yes	1.616	Yes	NA,NA	NA	NA
chr2:184448288	77233	INS	99	0.8424	0.636	17	NA	NA	NA	NA	NA	NA	NA	NA	NA	No	ID=2-184448112-184448122-AT,2-184448129-184448156-TG,2-184448158-184448168-AC,2-184448188-184448199-TA,2-184448201-184448211-TA,2-184448229-184448239-TA,2-184448249-184448263-TA,2-184448280-184448289-TA,2-184448290-184448300-TA,2-184448316-184448326-TA,2-184448329-184448355-ATATATTT;MOTIFS=ATATATTT,TA,TG,AT,AC;STRUC=<VC134775>	HPRC,HGSVC,1KG-ONT	Yes	1.616	Yes	NA,NA	NA	NA
chr2:184448288	77234	INS	71	0.8643	0.5011	26	NA	NA	NA	NA	NA	NA	NA	NA	NA	No	ID=2-184448112-184448122-AT,2-184448129-184448156-TG,2-184448158-184448168-AC,2-184448188-184448199-TA,2-184448201-184448211-TA,2-184448229-184448239-TA,2-184448249-184448263-TA,2-184448280-184448289-TA,2-184448290-184448300-TA,2-184448316-184448326-TA,2-184448329-184448355-ATATATTT;MOTIFS=ATATATTT,TA,TG,AT,AC;STRUC=<VC134775>	HPRC,HGSVC,1KG-ONT	Yes	1.616	Yes	NA,NA	NA	NA
chr2:184448314	77236	INS	166	0.8221	0.6832	1	NA	NA	NA	NA	NA	NA	NA	NA	NA	No	ID=2-184448112-184448122-AT,2-184448129-184448156-TG,2-184448158-184448168-AC,2-184448188-184448199-TA,2-184448201-184448211-TA,2-184448229-184448239-TA,2-184448249-184448263-TA,2-184448280-184448289-TA,2-184448290-184448300-TA,2-184448316-184448326-TA,2-184448329-184448355-ATATATTT;MOTIFS=ATATATTT,TA,TG,AT,AC;STRUC=<VC134775>	HPRC,HGSVC	Yes	1.616	No	NA,NA	NA	NA
chr2:184448314	77235	INS	76	0.8976	0.3802	2	NA	NA	NA	NA	NA	NA	NA	NA	NA	No	ID=2-184448112-184448122-AT,2-184448129-184448156-TG,2-184448158-184448168-AC,2-184448188-184448199-TA,2-184448201-184448211-TA,2-184448229-184448239-TA,2-184448249-184448263-TA,2-184448280-184448289-TA,2-184448290-184448300-TA,2-184448316-184448326-TA,2-184448329-184448355-ATATATTT;MOTIFS=ATATATTT,TA,TG,AT,AC;STRUC=<VC134775>	HPRC,HGSVC,1KG-ONT	Yes	1.616	No	NA,NA	NA	NA
chr2:184448352	77237	INS	111	0.8675	0.6987	12	NA	NA	NA	NA	NA	NA	NA	NA	NA	No	ID=2-184448112-184448122-AT,2-184448129-184448156-TG,2-184448158-184448168-AC,2-184448188-184448199-TA,2-184448201-184448211-TA,2-184448229-184448239-TA,2-184448249-184448263-TA,2-184448280-184448289-TA,2-184448290-184448300-TA,2-184448316-184448326-TA,2-184448329-184448355-ATATATTT;MOTIFS=ATATATTT,TA,TG,AT,AC;STRUC=<VC134775>	HPRC,HGSVC,1KG-ONT	No	1.616	Yes	NA,NA	NA	NA
chr2:184473607	77238	INS	99	0.9175	0.3216	167	NA	NA	NA	NA	NA	NA	NA	NA	NA	No	NA	HPRC,HGSVC,1KG-ONT	Yes	3.322	Yes	NA,NA	NA	NA
chr2:184473607	77239	INS	105	0.8215	0.6573	3	NA	NA	NA	NA	NA	NA	NA	NA	NA	No	NA	HPRC,HGSVC,1KG-ONT	Yes	3.322	Yes	NA,NA	NA	NA
chr2:184531469	77240	INS	102	0.8453	0.5768	5	NA	NA	NA	NA	NA	NA	NA	NA	NA	No	ID=2-184531464-184531483-AT,2-184531487-184531519-TA,2-184531521-184531535-TA,2-184531523-184531575-TATATATATATAGT,2-184531537-184531549-TA,2-184531551-184531563-TA,2-184531565-184531575-TA,2-184531577-184531589-TA,2-184531593-184531607-TA,2-184531620-184531629-AT,2-184531682-184531695-AT;MOTIFS=TATATATATATAGT,TA,AT;STRUC=<VC134778>	HPRC,HGSVC,1KG-ONT	No	1.616	Yes	NA,NA	NA	NA
chr2:184531471	77241	INS	87	0.8324	0.6233	7	NA	NA	NA	NA	NA	NA	NA	NA	NA	No	ID=2-184531464-184531483-AT,2-184531487-184531519-TA,2-184531521-184531535-TA,2-184531523-184531575-TATATATATATAGT,2-184531537-184531549-TA,2-184531551-184531563-TA,2-184531565-184531575-TA,2-184531577-184531589-TA,2-184531593-184531607-TA,2-184531620-184531629-AT,2-184531682-184531695-AT;MOTIFS=TATATATATATAGT,TA,AT;STRUC=<VC134778>	HPRC,HGSVC,1KG-ONT	No	1.616	No	NA,NA	NA	NA
chr2:184531471	77242	INS	84	0.856	0.5219	3	NA	NA	NA	NA	NA	NA	NA	NA	NA	No	ID=2-184531464-184531483-AT,2-184531487-184531519-TA,2-184531521-184531535-TA,2-184531523-184531575-TATATATATATAGT,2-184531537-184531549-TA,2-184531551-184531563-TA,2-184531565-184531575-TA,2-184531577-184531589-TA,2-184531593-184531607-TA,2-184531620-184531629-AT,2-184531682-184531695-AT;MOTIFS=TATATATATATAGT,TA,AT;STRUC=<VC134778>	HPRC,HGSVC,1KG-ONT	No	1.616	No	NA,NA	NA	NA
chr2:184531473	77243	INS	78	0.8034	0.6806	1	NA	NA	NA	NA	NA	NA	NA	NA	NA	No	ID=2-184531464-184531483-AT,2-184531487-184531519-TA,2-184531521-184531535-TA,2-184531523-184531575-TATATATATATAGT,2-184531537-184531549-TA,2-184531551-184531563-TA,2-184531565-184531575-TA,2-184531577-184531589-TA,2-184531593-184531607-TA,2-184531620-184531629-AT,2-184531682-184531695-AT;MOTIFS=TATATATATATAGT,TA,AT;STRUC=<VC134778>	HPRC,HGSVC,1KG-ONT	No	1.616	No	NA,NA	NA	NA
chr2:184531493	77247	INS	92	0.8981	0.3963	48	NA	NA	NA	NA	NA	NA	NA	NA	NA	No	ID=2-184531464-184531483-AT,2-184531487-184531519-TA,2-184531521-184531535-TA,2-184531523-184531575-TATATATATATAGT,2-184531537-184531549-TA,2-184531551-184531563-TA,2-184531565-184531575-TA,2-184531577-184531589-TA,2-184531593-184531607-TA,2-184531620-184531629-AT,2-184531682-184531695-AT;MOTIFS=TATATATATATAGT,TA,AT;STRUC=<VC134778>	HPRC,HGSVC,1KG-ONT	No	1.616	Yes	NA,NA	NA	NA
chr2:184531493	77246	INS	140	0.9149	0.3221	40	NA	NA	NA	NA	NA	NA	NA	NA	NA	No	ID=2-184531464-184531483-AT,2-184531487-184531519-TA,2-184531521-184531535-TA,2-184531523-184531575-TATATATATATAGT,2-184531537-184531549-TA,2-184531551-184531563-TA,2-184531565-184531575-TA,2-184531577-184531589-TA,2-184531593-184531607-TA,2-184531620-184531629-AT,2-184531682-184531695-AT;MOTIFS=TATATATATATAGT,TA,AT;STRUC=<VC134778>	HPRC,HGSVC,1KG-ONT	No	1.616	Yes	NA,NA	NA	NA
chr2:184531493	77245	INS	80	0.8248	0.6431	8	NA	NA	NA	NA	NA	NA	NA	NA	NA	No	ID=2-184531464-184531483-AT,2-184531487-184531519-TA,2-184531521-184531535-TA,2-184531523-184531575-TATATATATATAGT,2-184531537-184531549-TA,2-184531551-184531563-TA,2-184531565-184531575-TA,2-184531577-184531589-TA,2-184531593-184531607-TA,2-184531620-184531629-AT,2-184531682-184531695-AT;MOTIFS=TATATATATATAGT,TA,AT;STRUC=<VC134778>	HPRC,HGSVC,1KG-ONT	No	1.616	Yes	NA,NA	NA	NA
chr2:184531493	77244	INS	72	0.8952	0.3988	6	NA	NA	NA	NA	NA	NA	NA	NA	NA	No	ID=2-184531464-184531483-AT,2-184531487-184531519-TA,2-184531521-184531535-TA,2-184531523-184531575-TATATATATATAGT,2-184531537-184531549-TA,2-184531551-184531563-TA,2-184531565-184531575-TA,2-184531577-184531589-TA,2-184531593-184531607-TA,2-184531620-184531629-AT,2-184531682-184531695-AT;MOTIFS=TATATATATATAGT,TA,AT;STRUC=<VC134778>	HPRC,HGSVC,1KG-ONT	No	1.616	No	NA,NA	NA	NA
chr2:184531495	77248	INS	152	0.8932	0.3895	26	NA	NA	NA	NA	NA	NA	NA	NA	NA	No	ID=2-184531464-184531483-AT,2-184531487-184531519-TA,2-184531521-184531535-TA,2-184531523-184531575-TATATATATATAGT,2-184531537-184531549-TA,2-184531551-184531563-TA,2-184531565-184531575-TA,2-184531577-184531589-TA,2-184531593-184531607-TA,2-184531620-184531629-AT,2-184531682-184531695-AT;MOTIFS=TATATATATATAGT,TA,AT;STRUC=<VC134778>	HPRC,HGSVC,1KG-ONT	No	1.616	Yes	NA,NA	NA	NA
chr2:184531503	77249	INS	125	0.8615	0.5597	2	NA	NA	NA	NA	NA	NA	NA	NA	NA	No	ID=2-184531464-184531483-AT,2-184531487-184531519-TA,2-184531521-184531535-TA,2-184531523-184531575-TATATATATATAGT,2-184531537-184531549-TA,2-184531551-184531563-TA,2-184531565-184531575-TA,2-184531577-184531589-TA,2-184531593-184531607-TA,2-184531620-184531629-AT,2-184531682-184531695-AT;MOTIFS=TATATATATATAGT,TA,AT;STRUC=<VC134778>	HPRC,HGSVC,1KG-ONT	No	1.616	No	NA,NA	NA	NA
chr2:184531504	77250	INS	115	0.8691	0.4991	12	NA	NA	NA	NA	NA	NA	NA	NA	NA	No	ID=2-184531464-184531483-AT,2-184531487-184531519-TA,2-184531521-184531535-TA,2-184531523-184531575-TATATATATATAGT,2-184531537-184531549-TA,2-184531551-184531563-TA,2-184531565-184531575-TA,2-184531577-184531589-TA,2-184531593-184531607-TA,2-184531620-184531629-AT,2-184531682-184531695-AT;MOTIFS=TATATATATATAGT,TA,AT;STRUC=<VC134778>	HPRC,HGSVC,1KG-ONT	No	1.616	No	NA,NA	NA	NA
chr2:184531505	77251	INS	102	0.8527	0.5428	8	NA	NA	NA	NA	NA	NA	NA	NA	NA	No	ID=2-184531464-184531483-AT,2-184531487-184531519-TA,2-184531521-184531535-TA,2-184531523-184531575-TATATATATATAGT,2-184531537-184531549-TA,2-184531551-184531563-TA,2-184531565-184531575-TA,2-184531577-184531589-TA,2-184531593-184531607-TA,2-184531620-184531629-AT,2-184531682-184531695-AT;MOTIFS=TATATATATATAGT,TA,AT;STRUC=<VC134778>	HPRC,HGSVC,1KG-ONT	No	1.616	No	NA,NA	NA	NA
chr2:184531505	77252	INS	117	0.8713	0.4667	12	NA	NA	NA	NA	NA	NA	NA	NA	NA	No	ID=2-184531464-184531483-AT,2-184531487-184531519-TA,2-184531521-184531535-TA,2-184531523-184531575-TATATATATATAGT,2-184531537-184531549-TA,2-184531551-184531563-TA,2-184531565-184531575-TA,2-184531577-184531589-TA,2-184531593-184531607-TA,2-184531620-184531629-AT,2-184531682-184531695-AT;MOTIFS=TATATATATATAGT,TA,AT;STRUC=<VC134778>	HPRC,HGSVC,1KG-ONT	No	1.616	No	NA,NA	NA	NA
chr2:184531507	77257	INS	84	0.8962	0.389	26	NA	NA	NA	NA	NA	NA	NA	NA	NA	No	ID=2-184531464-184531483-AT,2-184531487-184531519-TA,2-184531521-184531535-TA,2-184531523-184531575-TATATATATATAGT,2-184531537-184531549-TA,2-184531551-184531563-TA,2-184531565-184531575-TA,2-184531577-184531589-TA,2-184531593-184531607-TA,2-184531620-184531629-AT,2-184531682-184531695-AT;MOTIFS=TATATATATATAGT,TA,AT;STRUC=<VC134778>	HPRC,HGSVC,1KG-ONT	No	1.616	Yes	NA,NA	NA	NA
chr2:184531507	77265	INS	64	0.8441	0.5792	2	NA	NA	NA	NA	NA	NA	NA	NA	NA	No	ID=2-184531464-184531483-AT,2-184531487-184531519-TA,2-184531521-184531535-TA,2-184531523-184531575-TATATATATATAGT,2-184531537-184531549-TA,2-184531551-184531563-TA,2-184531565-184531575-TA,2-184531577-184531589-TA,2-184531593-184531607-TA,2-184531620-184531629-AT,2-184531682-184531695-AT;MOTIFS=TATATATATATAGT,TA,AT;STRUC=<VC134778>	HPRC,HGSVC	No	1.616	Yes	NA,NA	NA	NA
chr2:184531507	77264	INS	88	0.8456	0.6007	8	NA	NA	NA	NA	NA	NA	NA	NA	NA	No	ID=2-184531464-184531483-AT,2-184531487-184531519-TA,2-184531521-184531535-TA,2-184531523-184531575-TATATATATATAGT,2-184531537-184531549-TA,2-184531551-184531563-TA,2-184531565-184531575-TA,2-184531577-184531589-TA,2-184531593-184531607-TA,2-184531620-184531629-AT,2-184531682-184531695-AT;MOTIFS=TATATATATATAGT,TA,AT;STRUC=<VC134778>	HPRC,HGSVC,1KG-ONT	No	1.616	No	NA,NA	NA	NA
chr2:184531507	77263	INS	58	0.9349	0.2557	5	NA	NA	NA	NA	NA	NA	NA	NA	NA	No	ID=2-184531464-184531483-AT,2-184531487-184531519-TA,2-184531521-184531535-TA,2-184531523-184531575-TATATATATATAGT,2-184531537-184531549-TA,2-184531551-184531563-TA,2-184531565-184531575-TA,2-184531577-184531589-TA,2-184531593-184531607-TA,2-184531620-184531629-AT,2-184531682-184531695-AT;MOTIFS=TATATATATATAGT,TA,AT;STRUC=<VC134778>	HPRC,HGSVC	No	1.616	Yes	NA,NA	NA	NA
chr2:184531507	77262	INS	109	0.8666	0.4915	19	NA	NA	NA	NA	NA	NA	NA	NA	NA	No	ID=2-184531464-184531483-AT,2-184531487-184531519-TA,2-184531521-184531535-TA,2-184531523-184531575-TATATATATATAGT,2-184531537-184531549-TA,2-184531551-184531563-TA,2-184531565-184531575-TA,2-184531577-184531589-TA,2-184531593-184531607-TA,2-184531620-184531629-AT,2-184531682-184531695-AT;MOTIFS=TATATATATATAGT,TA,AT;STRUC=<VC134778>	HPRC,HGSVC,1KG-ONT	No	1.616	Yes	NA,NA	NA	NA
chr2:184531507	77261	INS	104	0.8983	0.3791	2	NA	NA	NA	NA	NA	NA	NA	NA	NA	No	ID=2-184531464-184531483-AT,2-184531487-184531519-TA,2-184531521-184531535-TA,2-184531523-184531575-TATATATATATAGT,2-184531537-184531549-TA,2-184531551-184531563-TA,2-184531565-184531575-TA,2-184531577-184531589-TA,2-184531593-184531607-TA,2-184531620-184531629-AT,2-184531682-184531695-AT;MOTIFS=TATATATATATAGT,TA,AT;STRUC=<VC134778>	HPRC,HGSVC,1KG-ONT	No	1.616	Yes	NA,NA	NA	NA
chr2:184531507	77260	INS	123	0.8636	0.5093	8	NA	NA	NA	NA	NA	NA	NA	NA	NA	No	ID=2-184531464-184531483-AT,2-184531487-184531519-TA,2-184531521-184531535-TA,2-184531523-184531575-TATATATATATAGT,2-184531537-184531549-TA,2-184531551-184531563-TA,2-184531565-184531575-TA,2-184531577-184531589-TA,2-184531593-184531607-TA,2-184531620-184531629-AT,2-184531682-184531695-AT;MOTIFS=TATATATATATAGT,TA,AT;STRUC=<VC134778>	HPRC,HGSVC,1KG-ONT	No	1.616	No	NA,NA	NA	NA
chr2:184531507	77258	INS	68	0.8931	0.3666	16	NA	NA	NA	NA	NA	NA	NA	NA	NA	No	ID=2-184531464-184531483-AT,2-184531487-184531519-TA,2-184531521-184531535-TA,2-184531523-184531575-TATATATATATAGT,2-184531537-184531549-TA,2-184531551-184531563-TA,2-184531565-184531575-TA,2-184531577-184531589-TA,2-184531593-184531607-TA,2-184531620-184531629-AT,2-184531682-184531695-AT;MOTIFS=TATATATATATAGT,TA,AT;STRUC=<VC134778>	HPRC,HGSVC	No	1.616	Yes	NA,NA	NA	NA
chr2:184531507	77259	INS	94	0.8116	0.6828	4	NA	NA	NA	NA	NA	NA	NA	NA	NA	No	ID=2-184531464-184531483-AT,2-184531487-184531519-TA,2-184531521-184531535-TA,2-184531523-184531575-TATATATATATAGT,2-184531537-184531549-TA,2-184531551-184531563-TA,2-184531565-184531575-TA,2-184531577-184531589-TA,2-184531593-184531607-TA,2-184531620-184531629-AT,2-184531682-184531695-AT;MOTIFS=TATATATATATAGT,TA,AT;STRUC=<VC134778>	HPRC,HGSVC,1KG-ONT	No	1.616	Yes	NA,NA	NA	NA
chr2:184531507	77256	INS	136	0.8764	0.5014	6	NA	NA	NA	NA	NA	NA	NA	NA	NA	No	ID=2-184531464-184531483-AT,2-184531487-184531519-TA,2-184531521-184531535-TA,2-184531523-184531575-TATATATATATAGT,2-184531537-184531549-TA,2-184531551-184531563-TA,2-184531565-184531575-TA,2-184531577-184531589-TA,2-184531593-184531607-TA,2-184531620-184531629-AT,2-184531682-184531695-AT;MOTIFS=TATATATATATAGT,TA,AT;STRUC=<VC134778>	HPRC,HGSVC,1KG-ONT	No	1.616	Yes	NA,NA	NA	NA
chr2:184531507	77255	INS	109	0.8102	0.6828	13	NA	NA	NA	NA	NA	NA	NA	NA	NA	No	ID=2-184531464-184531483-AT,2-184531487-184531519-TA,2-184531521-184531535-TA,2-184531523-184531575-TATATATATATAGT,2-184531537-184531549-TA,2-184531551-184531563-TA,2-184531565-184531575-TA,2-184531577-184531589-TA,2-184531593-184531607-TA,2-184531620-184531629-AT,2-184531682-184531695-AT;MOTIFS=TATATATATATAGT,TA,AT;STRUC=<VC134778>	HPRC,HGSVC,1KG-ONT	No	1.616	Yes	NA,NA	NA	NA
chr2:184531507	77254	INS	70	0.7997	0.6946	4	NA	NA	NA	NA	NA	NA	NA	NA	NA	No	ID=2-184531464-184531483-AT,2-184531487-184531519-TA,2-184531521-184531535-TA,2-184531523-184531575-TATATATATATAGT,2-184531537-184531549-TA,2-184531551-184531563-TA,2-184531565-184531575-TA,2-184531577-184531589-TA,2-184531593-184531607-TA,2-184531620-184531629-AT,2-184531682-184531695-AT;MOTIFS=TATATATATATAGT,TA,AT;STRUC=<VC134778>	HPRC,HGSVC	No	1.616	No	NA,NA	NA	NA
chr2:184531507	77253	INS	70	0.9006	0.5585	5	NA	NA	NA	NA	NA	NA	NA	NA	NA	No	ID=2-184531464-184531483-AT,2-184531487-184531519-TA,2-184531521-184531535-TA,2-184531523-184531575-TATATATATATAGT,2-184531537-184531549-TA,2-184531551-184531563-TA,2-184531565-184531575-TA,2-184531577-184531589-TA,2-184531593-184531607-TA,2-184531620-184531629-AT,2-184531682-184531695-AT;MOTIFS=TATATATATATAGT,TA,AT;STRUC=<VC134778>	HPRC,HGSVC	No	1.616	No	NA,NA	NA	NA
chr2:184531508	77266	INS	85	0.814	0.6679	12	NA	NA	NA	NA	NA	NA	NA	NA	NA	No	ID=2-184531464-184531483-AT,2-184531487-184531519-TA,2-184531521-184531535-TA,2-184531523-184531575-TATATATATATAGT,2-184531537-184531549-TA,2-184531551-184531563-TA,2-184531565-184531575-TA,2-184531577-184531589-TA,2-184531593-184531607-TA,2-184531620-184531629-AT,2-184531682-184531695-AT;MOTIFS=TATATATATATAGT,TA,AT;STRUC=<VC134778>	HPRC,HGSVC,1KG-ONT	No	1.616	Yes	NA,NA	NA	NA
chr2:184531509	77269	INS	115	0.8764	0.5453	30	NA	NA	NA	NA	NA	NA	NA	NA	NA	No	ID=2-184531464-184531483-AT,2-184531487-184531519-TA,2-184531521-184531535-TA,2-184531523-184531575-TATATATATATAGT,2-184531537-184531549-TA,2-184531551-184531563-TA,2-184531565-184531575-TA,2-184531577-184531589-TA,2-184531593-184531607-TA,2-184531620-184531629-AT,2-184531682-184531695-AT;MOTIFS=TATATATATATAGT,TA,AT;STRUC=<VC134778>	HPRC,HGSVC,1KG-ONT	No	1.616	Yes	NA,NA	NA	NA
chr2:184531509	77268	INS	64	0.8523	0.558	13	NA	NA	NA	NA	NA	NA	NA	NA	NA	No	ID=2-184531464-184531483-AT,2-184531487-184531519-TA,2-184531521-184531535-TA,2-184531523-184531575-TATATATATATAGT,2-184531537-184531549-TA,2-184531551-184531563-TA,2-184531565-184531575-TA,2-184531577-184531589-TA,2-184531593-184531607-TA,2-184531620-184531629-AT,2-184531682-184531695-AT;MOTIFS=TATATATATATAGT,TA,AT;STRUC=<VC134778>	HPRC,HGSVC	No	1.616	Yes	NA,NA	NA	NA
chr2:184531509	77267	INS	56	0.8435	0.5869	5	NA	NA	NA	NA	NA	NA	NA	NA	NA	No	ID=2-184531464-184531483-AT,2-184531487-184531519-TA,2-184531521-184531535-TA,2-184531523-184531575-TATATATATATAGT,2-184531537-184531549-TA,2-184531551-184531563-TA,2-184531565-184531575-TA,2-184531577-184531589-TA,2-184531593-184531607-TA,2-184531620-184531629-AT,2-184531682-184531695-AT;MOTIFS=TATATATATATAGT,TA,AT;STRUC=<VC134778>	HPRC,HGSVC	No	1.616	Yes	NA,NA	NA	NA
chr2:184531511	77270	INS	96	0.882	0.4289	63	NA	NA	NA	NA	NA	NA	NA	NA	NA	No	ID=2-184531464-184531483-AT,2-184531487-184531519-TA,2-184531521-184531535-TA,2-184531523-184531575-TATATATATATAGT,2-184531537-184531549-TA,2-184531551-184531563-TA,2-184531565-184531575-TA,2-184531577-184531589-TA,2-184531593-184531607-TA,2-184531620-184531629-AT,2-184531682-184531695-AT;MOTIFS=TATATATATATAGT,TA,AT;STRUC=<VC134778>	HPRC,HGSVC,1KG-ONT	No	1.616	Yes	NA,NA	NA	NA
chr2:184531513	77271	INS	121	0.9199	0.3168	2	NA	NA	NA	NA	NA	NA	NA	NA	NA	No	ID=2-184531464-184531483-AT,2-184531487-184531519-TA,2-184531521-184531535-TA,2-184531523-184531575-TATATATATATAGT,2-184531537-184531549-TA,2-184531551-184531563-TA,2-184531565-184531575-TA,2-184531577-184531589-TA,2-184531593-184531607-TA,2-184531620-184531629-AT,2-184531682-184531695-AT;MOTIFS=TATATATATATAGT,TA,AT;STRUC=<VC134778>	HPRC,HGSVC,1KG-ONT	No	1.616	Yes	NA,NA	NA	NA
chr2:184531519	77272	INS	76	0.8503	0.5624	15	NA	NA	NA	NA	NA	NA	NA	NA	NA	No	ID=2-184531464-184531483-AT,2-184531487-184531519-TA,2-184531521-184531535-TA,2-184531523-184531575-TATATATATATAGT,2-184531537-184531549-TA,2-184531551-184531563-TA,2-184531565-184531575-TA,2-184531577-184531589-TA,2-184531593-184531607-TA,2-184531620-184531629-AT,2-184531682-184531695-AT;MOTIFS=TATATATATATAGT,TA,AT;STRUC=<VC134778>	HPRC,HGSVC,1KG-ONT	No	1.616	Yes	NA,NA	NA	NA
chr2:184531523	77273	INS	68	0.877	0.4654	1	NA	NA	NA	NA	NA	NA	NA	NA	NA	No	ID=2-184531464-184531483-AT,2-184531487-184531519-TA,2-184531521-184531535-TA,2-184531523-184531575-TATATATATATAGT,2-184531537-184531549-TA,2-184531551-184531563-TA,2-184531565-184531575-TA,2-184531577-184531589-TA,2-184531593-184531607-TA,2-184531620-184531629-AT,2-184531682-184531695-AT;MOTIFS=TATATATATATAGT,TA,AT;STRUC=<VC134778>	HPRC,HGSVC	No	1.616	No	NA,NA	NA	NA
chr2:184531523	77274	INS	82	0.8627	0.4872	30	NA	NA	NA	NA	NA	NA	NA	NA	NA	No	ID=2-184531464-184531483-AT,2-184531487-184531519-TA,2-184531521-184531535-TA,2-184531523-184531575-TATATATATATAGT,2-184531537-184531549-TA,2-184531551-184531563-TA,2-184531565-184531575-TA,2-184531577-184531589-TA,2-184531593-184531607-TA,2-184531620-184531629-AT,2-184531682-184531695-AT;MOTIFS=TATATATATATAGT,TA,AT;STRUC=<VC134778>	HPRC,HGSVC,1KG-ONT	No	1.616	Yes	NA,NA	NA	NA
chr2:184531523	77275	INS	183	0.7953	0.6879	11	NA	NA	NA	NA	NA	NA	NA	NA	NA	No	ID=2-184531464-184531483-AT,2-184531487-184531519-TA,2-184531521-184531535-TA,2-184531523-184531575-TATATATATATAGT,2-184531537-184531549-TA,2-184531551-184531563-TA,2-184531565-184531575-TA,2-184531577-184531589-TA,2-184531593-184531607-TA,2-184531620-184531629-AT,2-184531682-184531695-AT;MOTIFS=TATATATATATAGT,TA,AT;STRUC=<VC134778>	HPRC,HGSVC,1KG-ONT	No	1.616	Yes	NA,NA	NA	NA
chr2:184531523	77276	INS	215	0.8669	0.4888	8	NA	NA	NA	NA	NA	NA	NA	NA	NA	No	ID=2-184531464-184531483-AT,2-184531487-184531519-TA,2-184531521-184531535-TA,2-184531523-184531575-TATATATATATAGT,2-184531537-184531549-TA,2-184531551-184531563-TA,2-184531565-184531575-TA,2-184531577-184531589-TA,2-184531593-184531607-TA,2-184531620-184531629-AT,2-184531682-184531695-AT;MOTIFS=TATATATATATAGT,TA,AT;STRUC=<VC134778>	HPRC,HGSVC,1KG-ONT	No	1.616	Yes	NA,NA	NA	NA
chr2:184531525	77281	INS	54	0.8719	0.5073	64	NA	NA	NA	NA	NA	NA	NA	NA	NA	No	ID=2-184531464-184531483-AT,2-184531487-184531519-TA,2-184531521-184531535-TA,2-184531523-184531575-TATATATATATAGT,2-184531537-184531549-TA,2-184531551-184531563-TA,2-184531565-184531575-TA,2-184531577-184531589-TA,2-184531593-184531607-TA,2-184531620-184531629-AT,2-184531682-184531695-AT;MOTIFS=TATATATATATAGT,TA,AT;STRUC=<VC134778>	HPRC,HGSVC	No	1.616	Yes	NA,NA	NA	NA
chr2:184531525	77283	INS	75	0.8529	0.556	11	NA	NA	NA	NA	NA	NA	NA	NA	NA	No	ID=2-184531464-184531483-AT,2-184531487-184531519-TA,2-184531521-184531535-TA,2-184531523-184531575-TATATATATATAGT,2-184531537-184531549-TA,2-184531551-184531563-TA,2-184531565-184531575-TA,2-184531577-184531589-TA,2-184531593-184531607-TA,2-184531620-184531629-AT,2-184531682-184531695-AT;MOTIFS=TATATATATATAGT,TA,AT;STRUC=<VC134778>	HPRC,HGSVC,1KG-ONT	No	1.616	Yes	NA,NA	NA	NA
chr2:184531525	77284	INS	105	0.8452	0.6363	7	NA	NA	NA	NA	NA	NA	NA	NA	NA	No	ID=2-184531464-184531483-AT,2-184531487-184531519-TA,2-184531521-184531535-TA,2-184531523-184531575-TATATATATATAGT,2-184531537-184531549-TA,2-184531551-184531563-TA,2-184531565-184531575-TA,2-184531577-184531589-TA,2-184531593-184531607-TA,2-184531620-184531629-AT,2-184531682-184531695-AT;MOTIFS=TATATATATATAGT,TA,AT;STRUC=<VC134778>	HPRC,HGSVC,1KG-ONT	No	1.616	No	NA,NA	NA	NA
chr2:184531525	77285	INS	129	0.8377	0.6202	40	NA	NA	NA	NA	NA	NA	NA	NA	NA	No	ID=2-184531464-184531483-AT,2-184531487-184531519-TA,2-184531521-184531535-TA,2-184531523-184531575-TATATATATATAGT,2-184531537-184531549-TA,2-184531551-184531563-TA,2-184531565-184531575-TA,2-184531577-184531589-TA,2-184531593-184531607-TA,2-184531620-184531629-AT,2-184531682-184531695-AT;MOTIFS=TATATATATATAGT,TA,AT;STRUC=<VC134778>	HPRC,HGSVC,1KG-ONT	No	1.616	Yes	NA,NA	NA	NA
chr2:184531525	77286	INS	167	0.8435	0.6336	15	NA	NA	NA	NA	NA	NA	NA	NA	NA	No	ID=2-184531464-184531483-AT,2-184531487-184531519-TA,2-184531521-184531535-TA,2-184531523-184531575-TATATATATATAGT,2-184531537-184531549-TA,2-184531551-184531563-TA,2-184531565-184531575-TA,2-184531577-184531589-TA,2-184531593-184531607-TA,2-184531620-184531629-AT,2-184531682-184531695-AT;MOTIFS=TATATATATATAGT,TA,AT;STRUC=<VC134778>	HPRC,HGSVC,1KG-ONT	No	1.616	Yes	NA,NA	NA	NA
chr2:184531525	77287	INS	163	0.9483	0.2341	10	NA	NA	NA	NA	NA	NA	NA	NA	NA	No	ID=2-184531464-184531483-AT,2-184531487-184531519-TA,2-184531521-184531535-TA,2-184531523-184531575-TATATATATATAGT,2-184531537-184531549-TA,2-184531551-184531563-TA,2-184531565-184531575-TA,2-184531577-184531589-TA,2-184531593-184531607-TA,2-184531620-184531629-AT,2-184531682-184531695-AT;MOTIFS=TATATATATATAGT,TA,AT;STRUC=<VC134778>	HPRC,HGSVC,1KG-ONT	No	1.616	No	NA,NA	NA	NA
chr2:184531525	77280	INS	68	0.9157	0.3741	7	NA	NA	NA	NA	NA	NA	NA	NA	NA	No	ID=2-184531464-184531483-AT,2-184531487-184531519-TA,2-184531521-184531535-TA,2-184531523-184531575-TATATATATATAGT,2-184531537-184531549-TA,2-184531551-184531563-TA,2-184531565-184531575-TA,2-184531577-184531589-TA,2-184531593-184531607-TA,2-184531620-184531629-AT,2-184531682-184531695-AT;MOTIFS=TATATATATATAGT,TA,AT;STRUC=<VC134778>	HPRC,HGSVC	No	1.616	Yes	NA,NA	NA	NA
chr2:184531525	77282	INS	112	0.8473	0.6211	13	NA	NA	NA	NA	NA	NA	NA	NA	NA	No	ID=2-184531464-184531483-AT,2-184531487-184531519-TA,2-184531521-184531535-TA,2-184531523-184531575-TATATATATATAGT,2-184531537-184531549-TA,2-184531551-184531563-TA,2-184531565-184531575-TA,2-184531577-184531589-TA,2-184531593-184531607-TA,2-184531620-184531629-AT,2-184531682-184531695-AT;MOTIFS=TATATATATATAGT,TA,AT;STRUC=<VC134778>	HPRC,HGSVC,1KG-ONT	No	1.616	Yes	NA,NA	NA	NA
chr2:184531525	77277	INS	94	0.867	0.5034	174	NA	NA	NA	NA	NA	NA	NA	NA	NA	No	ID=2-184531464-184531483-AT,2-184531487-184531519-TA,2-184531521-184531535-TA,2-184531523-184531575-TATATATATATAGT,2-184531537-184531549-TA,2-184531551-184531563-TA,2-184531565-184531575-TA,2-184531577-184531589-TA,2-184531593-184531607-TA,2-184531620-184531629-AT,2-184531682-184531695-AT;MOTIFS=TATATATATATAGT,TA,AT;STRUC=<VC134778>	HPRC,HGSVC,1KG-ONT	No	1.616	Yes	NA,NA	NA	NA
chr2:184531525	77279	INS	147	0.7958	0.6855	2	NA	NA	NA	NA	NA	NA	NA	NA	NA	No	ID=2-184531464-184531483-AT,2-184531487-184531519-TA,2-184531521-184531535-TA,2-184531523-184531575-TATATATATATAGT,2-184531537-184531549-TA,2-184531551-184531563-TA,2-184531565-184531575-TA,2-184531577-184531589-TA,2-184531593-184531607-TA,2-184531620-184531629-AT,2-184531682-184531695-AT;MOTIFS=TATATATATATAGT,TA,AT;STRUC=<VC134778>	HPRC,HGSVC,1KG-ONT	No	1.616	No	NA,NA	NA	NA
chr2:184531525	77278	INS	143	0.8258	0.6296	59	NA	NA	NA	NA	NA	NA	NA	NA	NA	No	ID=2-184531464-184531483-AT,2-184531487-184531519-TA,2-184531521-184531535-TA,2-184531523-184531575-TATATATATATAGT,2-184531537-184531549-TA,2-184531551-184531563-TA,2-184531565-184531575-TA,2-184531577-184531589-TA,2-184531593-184531607-TA,2-184531620-184531629-AT,2-184531682-184531695-AT;MOTIFS=TATATATATATAGT,TA,AT;STRUC=<VC134778>	HPRC,HGSVC,1KG-ONT	No	1.616	Yes	NA,NA	NA	NA
chr2:184531540	77289	INS	64	0.8488	0.5891	3	NA	NA	NA	NA	NA	NA	NA	NA	NA	No	ID=2-184531464-184531483-AT,2-184531487-184531519-TA,2-184531521-184531535-TA,2-184531523-184531575-TATATATATATAGT,2-184531537-184531549-TA,2-184531551-184531563-TA,2-184531565-184531575-TA,2-184531577-184531589-TA,2-184531593-184531607-TA,2-184531620-184531629-AT,2-184531682-184531695-AT;MOTIFS=TATATATATATAGT,TA,AT;STRUC=<VC134778>	HPRC,HGSVC	No	1.616	No	NA,NA	NA	NA
chr2:184531549	77290	INS	130	0.8811	0.4595	15	NA	NA	NA	NA	NA	NA	NA	NA	NA	No	ID=2-184531464-184531483-AT,2-184531487-184531519-TA,2-184531521-184531535-TA,2-184531523-184531575-TATATATATATAGT,2-184531537-184531549-TA,2-184531551-184531563-TA,2-184531565-184531575-TA,2-184531577-184531589-TA,2-184531593-184531607-TA,2-184531620-184531629-AT,2-184531682-184531695-AT;MOTIFS=TATATATATATAGT,TA,AT;STRUC=<VC134778>	HPRC,HGSVC,1KG-ONT	No	1.616	Yes	NA,NA	NA	NA
chr2:184531553	77291	INS	125	0.8746	0.4836	6	NA	NA	NA	NA	NA	NA	NA	NA	NA	No	ID=2-184531464-184531483-AT,2-184531487-184531519-TA,2-184531521-184531535-TA,2-184531523-184531575-TATATATATATAGT,2-184531537-184531549-TA,2-184531551-184531563-TA,2-184531565-184531575-TA,2-184531577-184531589-TA,2-184531593-184531607-TA,2-184531620-184531629-AT,2-184531682-184531695-AT;MOTIFS=TATATATATATAGT,TA,AT;STRUC=<VC134778>	HPRC,HGSVC,1KG-ONT	No	1.616	Yes	NA,NA	NA	NA
chr2:184531553	77292	INS	176	0.8039	0.6817	7	NA	NA	NA	NA	NA	NA	NA	NA	NA	No	ID=2-184531464-184531483-AT,2-184531487-184531519-TA,2-184531521-184531535-TA,2-184531523-184531575-TATATATATATAGT,2-184531537-184531549-TA,2-184531551-184531563-TA,2-184531565-184531575-TA,2-184531577-184531589-TA,2-184531593-184531607-TA,2-184531620-184531629-AT,2-184531682-184531695-AT;MOTIFS=TATATATATATAGT,TA,AT;STRUC=<VC134778>	HPRC,HGSVC,1KG-ONT	No	1.616	Yes	NA,NA	NA	NA
chr2:184531553	77293	INS	145	0.8089	0.6773	27	NA	NA	NA	NA	NA	NA	NA	NA	NA	No	ID=2-184531464-184531483-AT,2-184531487-184531519-TA,2-184531521-184531535-TA,2-184531523-184531575-TATATATATATAGT,2-184531537-184531549-TA,2-184531551-184531563-TA,2-184531565-184531575-TA,2-184531577-184531589-TA,2-184531593-184531607-TA,2-184531620-184531629-AT,2-184531682-184531695-AT;MOTIFS=TATATATATATAGT,TA,AT;STRUC=<VC134778>	HPRC,HGSVC,1KG-ONT	No	1.616	Yes	NA,NA	NA	NA
chr2:184531564	77294	INS	98	0.9646	0.1513	19	NA	NA	NA	NA	NA	NA	NA	NA	NA	No	ID=2-184531464-184531483-AT,2-184531487-184531519-TA,2-184531521-184531535-TA,2-184531523-184531575-TATATATATATAGT,2-184531537-184531549-TA,2-184531551-184531563-TA,2-184531565-184531575-TA,2-184531577-184531589-TA,2-184531593-184531607-TA,2-184531620-184531629-AT,2-184531682-184531695-AT;MOTIFS=TATATATATATAGT,TA,AT;STRUC=<VC134778>	HPRC,HGSVC,1KG-ONT	No	1.616	Yes	NA,NA	NA	NA
chr2:184531565	77298	INS	118	0.861	0.5119	17	NA	NA	NA	NA	NA	NA	NA	NA	NA	No	ID=2-184531464-184531483-AT,2-184531487-184531519-TA,2-184531521-184531535-TA,2-184531523-184531575-TATATATATATAGT,2-184531537-184531549-TA,2-184531551-184531563-TA,2-184531565-184531575-TA,2-184531577-184531589-TA,2-184531593-184531607-TA,2-184531620-184531629-AT,2-184531682-184531695-AT;MOTIFS=TATATATATATAGT,TA,AT;STRUC=<VC134778>	HPRC,HGSVC,1KG-ONT	No	1.616	No	NA,NA	NA	NA
chr2:184531565	77301	INS	72	0.8619	0.5085	37	NA	NA	NA	NA	NA	NA	NA	NA	NA	No	ID=2-184531464-184531483-AT,2-184531487-184531519-TA,2-184531521-184531535-TA,2-184531523-184531575-TATATATATATAGT,2-184531537-184531549-TA,2-184531551-184531563-TA,2-184531565-184531575-TA,2-184531577-184531589-TA,2-184531593-184531607-TA,2-184531620-184531629-AT,2-184531682-184531695-AT;MOTIFS=TATATATATATAGT,TA,AT;STRUC=<VC134778>	HPRC,HGSVC,1KG-ONT	No	1.616	Yes	NA,NA	NA	NA
chr2:184531565	77300	INS	188	0.879	0.4963	3	NA	NA	NA	NA	NA	NA	NA	NA	NA	No	ID=2-184531464-184531483-AT,2-184531487-184531519-TA,2-184531521-184531535-TA,2-184531523-184531575-TATATATATATAGT,2-184531537-184531549-TA,2-184531551-184531563-TA,2-184531565-184531575-TA,2-184531577-184531589-TA,2-184531593-184531607-TA,2-184531620-184531629-AT,2-184531682-184531695-AT;MOTIFS=TATATATATATAGT,TA,AT;STRUC=<VC134778>	HPRC,HGSVC,1KG-ONT	No	1.616	Yes	NA,NA	NA	NA
chr2:184531565	77299	INS	56	0.8989	0.3742	15	NA	NA	NA	NA	NA	NA	NA	NA	NA	No	ID=2-184531464-184531483-AT,2-184531487-184531519-TA,2-184531521-184531535-TA,2-184531523-184531575-TATATATATATAGT,2-184531537-184531549-TA,2-184531551-184531563-TA,2-184531565-184531575-TA,2-184531577-184531589-TA,2-184531593-184531607-TA,2-184531620-184531629-AT,2-184531682-184531695-AT;MOTIFS=TATATATATATAGT,TA,AT;STRUC=<VC134778>	HPRC,HGSVC	No	1.616	Yes	NA,NA	NA	NA
chr2:184531565	77297	INS	98	0.8628	0.539	3	NA	NA	NA	NA	NA	NA	NA	NA	NA	No	ID=2-184531464-184531483-AT,2-184531487-184531519-TA,2-184531521-184531535-TA,2-184531523-184531575-TATATATATATAGT,2-184531537-184531549-TA,2-184531551-184531563-TA,2-184531565-184531575-TA,2-184531577-184531589-TA,2-184531593-184531607-TA,2-184531620-184531629-AT,2-184531682-184531695-AT;MOTIFS=TATATATATATAGT,TA,AT;STRUC=<VC134778>	HPRC,HGSVC,1KG-ONT	No	1.616	No	NA,NA	NA	NA
chr2:184531565	77296	INS	104	0.7984	0.6876	59	NA	NA	NA	NA	NA	NA	NA	NA	NA	No	ID=2-184531464-184531483-AT,2-184531487-184531519-TA,2-184531521-184531535-TA,2-184531523-184531575-TATATATATATAGT,2-184531537-184531549-TA,2-184531551-184531563-TA,2-184531565-184531575-TA,2-184531577-184531589-TA,2-184531593-184531607-TA,2-184531620-184531629-AT,2-184531682-184531695-AT;MOTIFS=TATATATATATAGT,TA,AT;STRUC=<VC134778>	HPRC,HGSVC,1KG-ONT	No	1.616	Yes	NA,NA	NA	NA
chr2:184531565	77295	INS	134	0.8769	0.4389	23	NA	NA	NA	NA	NA	NA	NA	NA	NA	No	ID=2-184531464-184531483-AT,2-184531487-184531519-TA,2-184531521-184531535-TA,2-184531523-184531575-TATATATATATAGT,2-184531537-184531549-TA,2-184531551-184531563-TA,2-184531565-184531575-TA,2-184531577-184531589-TA,2-184531593-184531607-TA,2-184531620-184531629-AT,2-184531682-184531695-AT;MOTIFS=TATATATATATAGT,TA,AT;STRUC=<VC134778>	HPRC,HGSVC,1KG-ONT	No	1.616	Yes	NA,NA	NA	NA
chr2:184531572	77302	INS	121	0.8793	0.4109	5	NA	NA	NA	NA	NA	NA	NA	NA	NA	No	ID=2-184531464-184531483-AT,2-184531487-184531519-TA,2-184531521-184531535-TA,2-184531523-184531575-TATATATATATAGT,2-184531537-184531549-TA,2-184531551-184531563-TA,2-184531565-184531575-TA,2-184531577-184531589-TA,2-184531593-184531607-TA,2-184531620-184531629-AT,2-184531682-184531695-AT;MOTIFS=TATATATATATAGT,TA,AT;STRUC=<VC134778>	HPRC,HGSVC,1KG-ONT	No	1.616	No	NA,NA	NA	NA
chr2:184531591	77303	INS	104	0.9404	0.2365	8	NA	NA	NA	NA	NA	NA	NA	NA	NA	No	ID=2-184531464-184531483-AT,2-184531487-184531519-TA,2-184531521-184531535-TA,2-184531523-184531575-TATATATATATAGT,2-184531537-184531549-TA,2-184531551-184531563-TA,2-184531565-184531575-TA,2-184531577-184531589-TA,2-184531593-184531607-TA,2-184531620-184531629-AT,2-184531682-184531695-AT;MOTIFS=TATATATATATAGT,TA,AT;STRUC=<VC134778>	HPRC,HGSVC,1KG-ONT	No	1.616	No	NA,NA	NA	NA
chr2:184531592	77304	INS	98	0.851	0.5363	201	NA	NA	NA	NA	NA	NA	NA	NA	NA	No	ID=2-184531464-184531483-AT,2-184531487-184531519-TA,2-184531521-184531535-TA,2-184531523-184531575-TATATATATATAGT,2-184531537-184531549-TA,2-184531551-184531563-TA,2-184531565-184531575-TA,2-184531577-184531589-TA,2-184531593-184531607-TA,2-184531620-184531629-AT,2-184531682-184531695-AT;MOTIFS=TATATATATATAGT,TA,AT;STRUC=<VC134778>	HPRC,HGSVC,1KG-ONT	No	1.616	Yes	NA,NA	NA	NA
chr2:184531592	77305	INS	126	0.8546	0.529	17	NA	NA	NA	NA	NA	NA	NA	NA	NA	No	ID=2-184531464-184531483-AT,2-184531487-184531519-TA,2-184531521-184531535-TA,2-184531523-184531575-TATATATATATAGT,2-184531537-184531549-TA,2-184531551-184531563-TA,2-184531565-184531575-TA,2-184531577-184531589-TA,2-184531593-184531607-TA,2-184531620-184531629-AT,2-184531682-184531695-AT;MOTIFS=TATATATATATAGT,TA,AT;STRUC=<VC134778>	HPRC,HGSVC,1KG-ONT	No	1.616	Yes	NA,NA	NA	NA
chr2:184531592	77306	INS	98	0.9437	0.2502	5	NA	NA	NA	NA	NA	NA	NA	NA	NA	No	ID=2-184531464-184531483-AT,2-184531487-184531519-TA,2-184531521-184531535-TA,2-184531523-184531575-TATATATATATAGT,2-184531537-184531549-TA,2-184531551-184531563-TA,2-184531565-184531575-TA,2-184531577-184531589-TA,2-184531593-184531607-TA,2-184531620-184531629-AT,2-184531682-184531695-AT;MOTIFS=TATATATATATAGT,TA,AT;STRUC=<VC134778>	HPRC,HGSVC,1KG-ONT	No	1.616	Yes	NA,NA	NA	NA
chr2:184531592	77307	INS	58	0.8992	0.3572	9	NA	NA	NA	NA	NA	NA	NA	NA	NA	No	ID=2-184531464-184531483-AT,2-184531487-184531519-TA,2-184531521-184531535-TA,2-184531523-184531575-TATATATATATAGT,2-184531537-184531549-TA,2-184531551-184531563-TA,2-184531565-184531575-TA,2-184531577-184531589-TA,2-184531593-184531607-TA,2-184531620-184531629-AT,2-184531682-184531695-AT;MOTIFS=TATATATATATAGT,TA,AT;STRUC=<VC134778>	HPRC,HGSVC	No	1.616	Yes	NA,NA	NA	NA
chr2:184531597	77308	INS	90	0.9031	0.3496	49	NA	NA	NA	NA	NA	NA	NA	NA	NA	No	ID=2-184531464-184531483-AT,2-184531487-184531519-TA,2-184531521-184531535-TA,2-184531523-184531575-TATATATATATAGT,2-184531537-184531549-TA,2-184531551-184531563-TA,2-184531565-184531575-TA,2-184531577-184531589-TA,2-184531593-184531607-TA,2-184531620-184531629-AT,2-184531682-184531695-AT;MOTIFS=TATATATATATAGT,TA,AT;STRUC=<VC134778>	HPRC,HGSVC,1KG-ONT	No	1.616	Yes	NA,NA	NA	NA
chr2:184531597	77312	INS	106	0.8602	0.5628	6	NA	NA	NA	NA	NA	NA	NA	NA	NA	No	ID=2-184531464-184531483-AT,2-184531487-184531519-TA,2-184531521-184531535-TA,2-184531523-184531575-TATATATATATAGT,2-184531537-184531549-TA,2-184531551-184531563-TA,2-184531565-184531575-TA,2-184531577-184531589-TA,2-184531593-184531607-TA,2-184531620-184531629-AT,2-184531682-184531695-AT;MOTIFS=TATATATATATAGT,TA,AT;STRUC=<VC134778>	HPRC,HGSVC,1KG-ONT	No	1.616	No	NA,NA	NA	NA
chr2:184531597	77311	INS	80	0.7858	0.6918	46	NA	NA	NA	NA	NA	NA	NA	NA	NA	No	ID=2-184531464-184531483-AT,2-184531487-184531519-TA,2-184531521-184531535-TA,2-184531523-184531575-TATATATATATAGT,2-184531537-184531549-TA,2-184531551-184531563-TA,2-184531565-184531575-TA,2-184531577-184531589-TA,2-184531593-184531607-TA,2-184531620-184531629-AT,2-184531682-184531695-AT;MOTIFS=TATATATATATAGT,TA,AT;STRUC=<VC134778>	HPRC,HGSVC,1KG-ONT	No	1.616	Yes	NA,NA	NA	NA
chr2:184531597	77309	INS	54	0.8767	0.4362	18	NA	NA	NA	NA	NA	NA	NA	NA	NA	No	ID=2-184531464-184531483-AT,2-184531487-184531519-TA,2-184531521-184531535-TA,2-184531523-184531575-TATATATATATAGT,2-184531537-184531549-TA,2-184531551-184531563-TA,2-184531565-184531575-TA,2-184531577-184531589-TA,2-184531593-184531607-TA,2-184531620-184531629-AT,2-184531682-184531695-AT;MOTIFS=TATATATATATAGT,TA,AT;STRUC=<VC134778>	HPRC,HGSVC	No	1.616	Yes	NA,NA	NA	NA
chr2:184531597	77310	INS	220	0.832	0.6876	2	NA	NA	NA	NA	NA	NA	NA	NA	NA	No	ID=2-184531464-184531483-AT,2-184531487-184531519-TA,2-184531521-184531535-TA,2-184531523-184531575-TATATATATATAGT,2-184531537-184531549-TA,2-184531551-184531563-TA,2-184531565-184531575-TA,2-184531577-184531589-TA,2-184531593-184531607-TA,2-184531620-184531629-AT,2-184531682-184531695-AT;MOTIFS=TATATATATATAGT,TA,AT;STRUC=<VC134778>	HPRC,HGSVC,1KG-ONT	No	1.616	No	NA,NA	NA	NA
chr2:184531599	77313	INS	106	0.8698	0.4957	1	NA	NA	NA	NA	NA	NA	NA	NA	NA	No	ID=2-184531464-184531483-AT,2-184531487-184531519-TA,2-184531521-184531535-TA,2-184531523-184531575-TATATATATATAGT,2-184531537-184531549-TA,2-184531551-184531563-TA,2-184531565-184531575-TA,2-184531577-184531589-TA,2-184531593-184531607-TA,2-184531620-184531629-AT,2-184531682-184531695-AT;MOTIFS=TATATATATATAGT,TA,AT;STRUC=<VC134778>	HPRC,HGSVC,1KG-ONT	No	1.616	No	NA,NA	NA	NA
chr2:184531599	77314	INS	52	0.8373	0.5863	59	NA	NA	NA	NA	NA	NA	NA	NA	NA	No	ID=2-184531464-184531483-AT,2-184531487-184531519-TA,2-184531521-184531535-TA,2-184531523-184531575-TATATATATATAGT,2-184531537-184531549-TA,2-184531551-184531563-TA,2-184531565-184531575-TA,2-184531577-184531589-TA,2-184531593-184531607-TA,2-184531620-184531629-AT,2-184531682-184531695-AT;MOTIFS=TATATATATATAGT,TA,AT;STRUC=<VC134778>	HPRC,HGSVC	No	1.616	Yes	NA,NA	NA	NA
chr2:184531618	77315	INS	62	0.8141	0.6538	12	NA	NA	NA	NA	NA	NA	NA	NA	NA	No	ID=2-184531464-184531483-AT,2-184531487-184531519-TA,2-184531521-184531535-TA,2-184531523-184531575-TATATATATATAGT,2-184531537-184531549-TA,2-184531551-184531563-TA,2-184531565-184531575-TA,2-184531577-184531589-TA,2-184531593-184531607-TA,2-184531620-184531629-AT,2-184531682-184531695-AT;MOTIFS=TATATATATATAGT,TA,AT;STRUC=<VC134778>	HPRC,HGSVC	No	1.616	No	NA,NA	NA	NA
chr2:184558709	77316	DEL	84	0.8672	0.6516	2	NA	NA	NA	NA	NA	NA	NA	NA	NA	No	NA	HPRC,HGSVC	Yes	3.896	No	NA,NA	NA	NA
chr2:184636561	77317	INS	2754	0.867	0.4758	1	ZNF804A(0.99528,0.37)	NA	NA	NA	NA	NA	NA	NA	NA	No	ID=2-184636549-184636589-TG;MOTIFS=TG;STRUC=<TR2026775>	NA	No	0.126	No	NA,NA	NA	NA
chr2:184660493	77318	INS	331	0.9111	0.332	2	ZNF804A(0.99528,0.37)	NA	NA	NA	NA	NA	NA	NA	NA	No	NA	NA	Yes	1.616	Yes	NA,NA	NA	NA
chr2:184662044	77319	INS	320	0.9113	0.3886	1	ZNF804A(0.99528,0.37)	NA	NA	NA	NA	NA	NA	NA	NA	No	NA	NA	No	1.616	No	NA,NA	NA	NA
chr2:184665564	77320	INS	445	0.8543	0.5345	2	ZNF804A(0.99528,0.37)	NA	NA	NA	NA	NA	NA	NA	NA	No	NA	NA	Yes	3.188	Yes	NA,NA	NA	NA
chr2:184770530	77321	DEL	70	0.936	0.4197	455	ZNF804A(0.99528,0.37)	NA	NA	NA	NA	NA	NA	NA	NA	No	NA	HPRC,HGSVC,1KG-ONT	Yes	2.237	Yes	NA,NA	NA	NA
chr2:184772882	77322	INS	364	0.8654	0.5012	1	ZNF804A(0.99528,0.37)	NA	NA	NA	NA	NA	NA	NA	NA	No	NA	NA	Yes	2.538	No	NA,NA	NA	NA
chr2:184793497	77323	DEL	161	0.8962	0.399	1	ZNF804A(0.99528,0.37)	NA	NA	NA	NA	NA	NA	NA	NA	No	NA	NA	Yes	1.372	No	NA,NA	NA	NA
chr2:184877869	77325	INS	404	0.9738	0.2447	1	ZNF804A(0.99528,0.37)	NA	NA	NA	NA	NA	NA	NA	NA	No	NA	HPRC	No	1.616	No	NA,NA	NA	NA
chr2:184896829	77326	INS	328	0.9291	0.2883	38	ZNF804A(0.99528,0.37)	NA	NA	NA	NA	NA	NA	NA	NA	No	NA	HGSVC,1KG-ONT	Yes	1.616	Yes	NA,NA	NA	NA
chr2:184923451	77327	DEL	56	0.8516	0.5651	6	ZNF804A(0.99528,0.37)	NA	NA	NA	NA	NA	NA	NA	NA	No	NA	1KG-ONT	Yes	4.576	Yes	NA,NA	NA	NA
chr2:184973045	77328	INS	118	0.9031	0.3577	1	NA	NA	NA	NA	NA	NA	NA	NA	NA	No	NA	NA	No	2.538	No	NA,NA	NA	NA
chr2:185028537	77329	INS	1061	0.8349	0.607	9	NA	NA	NA	NA	NA	NA	NA	NA	NA	No	NA	1KG-ONT	Yes	0.692	Yes	NA,NA	NA	NA
chr2:185079377	77330	INS	288	0.9129	0.3234	1	NA	NA	NA	NA	NA	NA	NA	NA	NA	No	NA	NA	Yes	2.538	No	NA,NA	NA	NA
chr2:185137041	77332	INS	340	0.9726	0.1146	474	NA	NA	NA	NA	NA	NA	NA	NA	NA	No	NA	HPRC,HGSVC,1KG-ONT	No	4.863	Yes	NA,NA	NA	NA
chr2:185137041	77333	INS	366	0.9075	0.3472	4	NA	NA	NA	NA	NA	NA	NA	NA	NA	No	NA	HPRC,HGSVC,1KG-ONT	No	4.863	No	NA,NA	NA	NA
chr2:185137041	77331	INS	314	0.953	0.2063	166	NA	NA	NA	NA	NA	NA	NA	NA	NA	No	NA	HPRC,HGSVC,1KG-ONT	No	4.863	Yes	NA,NA	NA	NA
chr2:185283890	77334	INS	327	0.8783	0.4675	1	NA	NA	NA	NA	NA	NA	NA	NA	NA	No	NA	NA	Yes	2.538	No	NA,NA	NA	NA
chr2:185395300	77335	DEL	332	0.9361	0.2594	14	NA	NA	NA	NA	NA	NA	NA	NA	NA	No	ID=2-185395344-185395353-TAT;MOTIFS=TAT;STRUC=<TR2027851>	1KG-ONT	Yes	2.36	Yes	NA,NA	NA	NA
chr2:185447683	77336	INS	54	0.8709	0.535	1	NA	NA	NA	NA	NA	NA	NA	NA	NA	No	ID=2-185447675-185447707-TA,2-185447713-185447734-TA,2-185447741-185447752-TA,2-185447763-185447774-TA,2-185447821-185447831-TA;MOTIFS=TA;STRUC=<VC134828>	NA	Yes	0.469	Yes	NA,NA	NA	NA
chr2:185447709	77337	INS	55	0.8199	0.6444	1	NA	NA	NA	NA	NA	NA	NA	NA	NA	No	ID=2-185447675-185447707-TA,2-185447713-185447734-TA,2-185447741-185447752-TA,2-185447763-185447774-TA,2-185447821-185447831-TA;MOTIFS=TA;STRUC=<VC134828>	NA	No	1.616	No	NA,NA	NA	NA
chr2:185457113	77338	INS	115	0.9051	0.4028	1	NA	NA	NA	NA	NA	NA	NA	NA	NA	No	NA	NA	No	1.616	No	NA,NA	NA	NA
chr2:185462654	77339	INS	56	0.8808	0.4491	2	NA	NA	NA	NA	NA	NA	NA	NA	NA	No	ID=2-185462545-185462561-AT,2-185462565-185462576-AC,2-185462597-185462606-AT,2-185462619-185462630-TA,2-185462621-185462657-TATATATAT,2-185462630-185462639-TA,2-185462639-185462648-TA,2-185462648-185462665-TA,2-185462665-185462675-TA,2-185462669-185462683-TATATAT,2-185462675-185462686-AT,2-185462686-185462698-AT;MOTIFS=TA,AT,AC,TATATATAT,TATATAT;STRUC=<VC134833>	NA	No	1.616	Yes	NA,NA	NA	NA
chr2:185528983	77340	INS	168	0.825	0.6446	1	NA	NA	NA	NA	NA	NA	NA	NA	NA	No	NA	NA	Yes	1.616	No	NA,NA	NA	NA
chr2:185630591	77341	INS	321	0.8579	0.5265	1	NA	NA	NA	NA	NA	NA	NA	NA	NA	No	NA	NA	No	1.908	No	NA,NA	NA	NA
chr2:185703275	77342	DEL	236	0.8776	0.4425	204	NA	NA	NA	NA	NA	NA	NA	NA	NA	No	NA	HPRC,HGSVC,1KG-ONT	No	2.273	Yes	NA,NA	NA	NA
chr2:185710946	77343	INS	337	0.8795	0.4222	11	NA	NA	NA	NA	NA	NA	NA	NA	NA	No	NA	HPRC,HGSVC,1KG-ONT	Yes	7.931	Yes	NA,NA	NA	NA
chr2:185713831	77344	DEL	1421	0.8705	0.4929	2	NA	NA	NA	NA	NA	NA	NA	NA	NA	No	ID=2-185714341-185714354-TCT;MOTIFS=TCT;STRUC=<TR2028310>,ID=2-185714352-185714364-T;MOTIFS=T;STRUC=<TR2028311>	NA	Yes	0.509	Yes	NA,NA	NA	NA
chr2:185835299	77345	DEL	297	0.9078	0.3496	34	NA	NA	NA	NA	NA	NA	NA	NA	NA	No	NA	HPRC	No	2.355	Yes	NA,NA	NA	NA
chr2:185864662	77346	INS	221	0.8141	0.6846	5	NA	NA	NA	NA	NA	NA	NA	NA	enhancer	No	NA	NA	No	0.126	Yes	NA,NA	NA	NA
chr2:185876154	77347	DEL	8068	0.9478	0.1874	2	NA	NA	NA	NA	NA	NA	NA	NA	NA	No	ID=2-185876224-185876233-TGC;MOTIFS=TGC;STRUC=<TR2028506>,ID=2-185876232-185876241-CCA;MOTIFS=CCA;STRUC=<TR2028507>,ID=2-185877349-185877361-TAAA;MOTIFS=TAAA;STRUC=<TR2028508>,ID=2-185877615-185877624-AAT;MOTIFS=AAT;STRUC=<TR2028509>,ID=2-185877707-185877722-AAAC;MOTIFS=AAAC;STRUC=(AAAC)n,ID=2-185877731-185877741-A;MOTIFS=A;STRUC=<TR2028510>,ID=2-185879486-185879494-A;MOTIFS=A;STRUC=<TR2028511>,ID=2-185879923-185879933-GAG;MOTIFS=GAG;STRUC=<TR2028512>,ID=2-185880205-185880219-T;MOTIFS=T;STRUC=<TR2028513>,ID=2-185881677-185881691-A;MOTIFS=A;STRUC=<TR2028514>,ID=2-185881690-185881703-AG;MOTIFS=AG;STRUC=<TR2028515>,ID=2-185881966-185881974-A;MOTIFS=A;STRUC=<TR2028516>,ID=2-185882484-185882493-A;MOTIFS=A;STRUC=<TR2028517>,ID=2-185882671-185882679-T;MOTIFS=T;STRUC=<TR2028518>,ID=2-185882685-185882704-TTTA;MOTIFS=TTTA;STRUC=<TR2028519>	HPRC,1KG-ONT	Yes	0.666	Yes	NA,NA	NA	NA
chr2:185940330	77348	DEL	125	0.9499	0.2309	1	NA	NA	NA	NA	NA	NA	NA	NA	NA	No	ID=2-185940360-185940369-T;MOTIFS=T;STRUC=<TR2028613>	NA	Yes	2.23	Yes	NA,NA	NA	NA
chr2:185942408	77349	INS	349	0.9243	0.2981	1	NA	NA	NA	NA	NA	NA	NA	NA	NA	No	NA	NA	Yes	2.387	No	NA,NA	NA	NA
chr2:185948071	77350	INS	92	0.8427	0.5861	24	NA	NA	NA	NA	NA	NA	NA	NA	NA	No	NA	NA	Yes	2.387	Yes	NA,NA	NA	NA
chr2:185951025	77351	INS	65	0.8806	0.4422	8	NA	NA	NA	NA	NA	NA	NA	NA	NA	No	NA	HGSVC,1KG-ONT	No	1.616	Yes	NA,NA	NA	NA
chr2:185954055	77352	INS	330	0.9885	0.0708	29	NA	NA	NA	NA	NA	NA	NA	NA	NA	No	NA	HPRC,HGSVC,1KG-ONT	Yes	2.538	Yes	NA,NA	NA	NA
chr2:185955365	77353	INS	315	0.9423	0.2227	2	NA	NA	NA	NA	NA	NA	NA	NA	NA	No	NA	HGSVC	Yes	2.538	Yes	NA,NA	NA	NA
chr2:185971728	77354	DEL	66	0.9772	0.1454	440	NA	NA	NA	NA	NA	NA	NA	NA	NA	No	ID=2-185971777-185971788-TG,2-185971843-185971854-TG,2-185971858-185971878-ATAC,2-185971862-185971904-AT;MOTIFS=ATAC,TG,AT;STRUC=<VC134866>	HPRC,HGSVC,1KG-ONT	No	2.351	Yes	NA,NA	NA	NA
chr2:185971781	77355	DEL	62	0.9803	0.0725	271	NA	NA	NA	NA	NA	NA	NA	NA	NA	No	ID=2-185971777-185971788-TG,2-185971843-185971854-TG,2-185971858-185971878-ATAC,2-185971862-185971904-AT;MOTIFS=ATAC,TG,AT;STRUC=<VC134866>	HPRC,HGSVC,1KG-ONT	Yes	2.463	Yes	NA,NA	NA	NA
chr2:185971787	77356	DEL	80	0.8807	0.449	64	NA	NA	NA	NA	NA	NA	NA	NA	NA	No	ID=2-185971777-185971788-TG,2-185971843-185971854-TG,2-185971858-185971878-ATAC,2-185971862-185971904-AT;MOTIFS=ATAC,TG,AT;STRUC=<VC134866>	HPRC,HGSVC,1KG-ONT	Yes	2.427	Yes	NA,NA	NA	NA
chr2:185971787	77357	DEL	88	0.862	0.5721	34	NA	NA	NA	NA	NA	NA	NA	NA	NA	No	ID=2-185971777-185971788-TG,2-185971843-185971854-TG,2-185971858-185971878-ATAC,2-185971862-185971904-AT;MOTIFS=ATAC,TG,AT;STRUC=<VC134866>	HPRC,HGSVC,1KG-ONT	Yes	2.466	Yes	NA,NA	NA	NA
chr2:185971787	77358	DEL	94	0.9752	0.1053	242	NA	NA	NA	NA	NA	NA	NA	NA	NA	No	ID=2-185971777-185971788-TG,2-185971843-185971854-TG,2-185971858-185971878-ATAC,2-185971862-185971904-AT;MOTIFS=ATAC,TG,AT;STRUC=<VC134866>	HPRC,HGSVC	Yes	2.461	Yes	NA,NA	NA	NA
chr2:185971788	77359	DEL	74	0.8336	0.6024	148	NA	NA	NA	NA	NA	NA	NA	NA	NA	No	ID=2-185971777-185971788-TG,2-185971843-185971854-TG,2-185971858-185971878-ATAC,2-185971862-185971904-AT;MOTIFS=ATAC,TG,AT;STRUC=<VC134866>	HPRC,HGSVC,1KG-ONT	Yes	2.477	Yes	NA,NA	NA	NA
chr2:185971791	77360	DEL	62	0.8773	0.4455	292	NA	NA	NA	NA	NA	NA	NA	NA	NA	No	ID=2-185971777-185971788-TG,2-185971843-185971854-TG,2-185971858-185971878-ATAC,2-185971862-185971904-AT;MOTIFS=ATAC,TG,AT;STRUC=<VC134866>	HPRC,HGSVC,1KG-ONT	Yes	2.463	Yes	NA,NA	NA	NA
chr2:185971794	77361	DEL	68	0.8542	0.5285	112	NA	NA	NA	NA	NA	NA	NA	NA	NA	No	ID=2-185971777-185971788-TG,2-185971843-185971854-TG,2-185971858-185971878-ATAC,2-185971862-185971904-AT;MOTIFS=ATAC,TG,AT;STRUC=<VC134866>	HPRC,HGSVC,1KG-ONT	Yes	2.477	Yes	NA,NA	NA	NA
chr2:185971795	77362	DEL	50	0.8126	0.6427	60	NA	NA	NA	NA	NA	NA	NA	NA	NA	No	ID=2-185971777-185971788-TG,2-185971843-185971854-TG,2-185971858-185971878-ATAC,2-185971862-185971904-AT;MOTIFS=ATAC,TG,AT;STRUC=<VC134866>	HPRC,HGSVC,1KG-ONT	Yes	2.463	Yes	NA,NA	NA	NA
chr2:185971795	77363	DEL	54	0.9909	0.0131	62	NA	NA	NA	NA	NA	NA	NA	NA	NA	No	ID=2-185971777-185971788-TG,2-185971843-185971854-TG,2-185971858-185971878-ATAC,2-185971862-185971904-AT;MOTIFS=ATAC,TG,AT;STRUC=<VC134866>	HPRC,HGSVC,1KG-ONT	Yes	2.463	Yes	NA,NA	NA	NA
chr2:185971795	77364	DEL	58	0.8506	0.5511	180	NA	NA	NA	NA	NA	NA	NA	NA	NA	No	ID=2-185971777-185971788-TG,2-185971843-185971854-TG,2-185971858-185971878-ATAC,2-185971862-185971904-AT;MOTIFS=ATAC,TG,AT;STRUC=<VC134866>	HPRC,HGSVC,1KG-ONT	Yes	2.463	Yes	NA,NA	NA	NA
chr2:185971806	77365	DEL	58	0.8979	0.3905	1	NA	NA	NA	NA	NA	NA	NA	NA	NA	No	ID=2-185971777-185971788-TG,2-185971843-185971854-TG,2-185971858-185971878-ATAC,2-185971862-185971904-AT;MOTIFS=ATAC,TG,AT;STRUC=<VC134866>	HPRC,HGSVC,1KG-ONT	Yes	2.355	No	NA,NA	NA	NA
chr2:186003793	77369	DEL	50	0.8566	0.5312	58	NA	NA	NA	NA	NA	NA	NA	NA	NA	No	ID=2-186003771-186003789-GAAA,2-186003800-186003826-GAAA,2-186003827-186003842-GAAA,2-186003850-186003865-GAAA,2-186003943-186003961-AAAAG,2-186003954-186003966-AAAG,2-186003963-186003976-AAGT;MOTIFS=AAGT,AAAG,AAAAG,GAAA;STRUC=<VC134871>	HPRC,HGSVC,1KG-ONT	No	2.359	Yes	NA,NA	NA	NA
chr2:186003821	77370	DEL	54	0.8201	0.6631	27	NA	NA	NA	NA	NA	NA	NA	NA	NA	No	ID=2-186003771-186003789-GAAA,2-186003800-186003826-GAAA,2-186003827-186003842-GAAA,2-186003850-186003865-GAAA,2-186003943-186003961-AAAAG,2-186003954-186003966-AAAG,2-186003963-186003976-AAGT;MOTIFS=AAGT,AAAG,AAAAG,GAAA;STRUC=<VC134871>,ID=2-186003871-186003944-AGAA;MOTIFS=AGAA;STRUC=<TR2028709>	HPRC,HGSVC,1KG-ONT	No	2.359	Yes	NA,NA	NA	NA
chr2:186003821	77371	DEL	58	0.8859	0.4205	39	NA	NA	NA	NA	NA	NA	NA	NA	NA	No	ID=2-186003771-186003789-GAAA,2-186003800-186003826-GAAA,2-186003827-186003842-GAAA,2-186003850-186003865-GAAA,2-186003943-186003961-AAAAG,2-186003954-186003966-AAAG,2-186003963-186003976-AAGT;MOTIFS=AAGT,AAAG,AAAAG,GAAA;STRUC=<VC134871>,ID=2-186003871-186003944-AGAA;MOTIFS=AGAA;STRUC=<TR2028709>	HPRC,HGSVC,1KG-ONT	No	2.359	Yes	NA,NA	NA	NA
chr2:186003821	77372	DEL	62	0.8106	0.6836	14	NA	NA	NA	NA	NA	NA	NA	NA	NA	No	ID=2-186003771-186003789-GAAA,2-186003800-186003826-GAAA,2-186003827-186003842-GAAA,2-186003850-186003865-GAAA,2-186003943-186003961-AAAAG,2-186003954-186003966-AAAG,2-186003963-186003976-AAGT;MOTIFS=AAGT,AAAG,AAAAG,GAAA;STRUC=<VC134871>,ID=2-186003871-186003944-AGAA;MOTIFS=AGAA;STRUC=<TR2028709>	HPRC,HGSVC,1KG-ONT	No	2.359	Yes	NA,NA	NA	NA
chr2:186003821	77373	DEL	66	0.8774	0.44	4	NA	NA	NA	NA	NA	NA	NA	NA	NA	No	ID=2-186003771-186003789-GAAA,2-186003800-186003826-GAAA,2-186003827-186003842-GAAA,2-186003850-186003865-GAAA,2-186003943-186003961-AAAAG,2-186003954-186003966-AAAG,2-186003963-186003976-AAGT;MOTIFS=AAGT,AAAG,AAAAG,GAAA;STRUC=<VC134871>,ID=2-186003871-186003944-AGAA;MOTIFS=AGAA;STRUC=<TR2028709>	HPRC,HGSVC,1KG-ONT	No	2.359	Yes	NA,NA	NA	NA
chr2:186003821	77374	DEL	70	0.843	0.5905	2	NA	NA	NA	NA	NA	NA	NA	NA	NA	No	ID=2-186003771-186003789-GAAA,2-186003800-186003826-GAAA,2-186003827-186003842-GAAA,2-186003850-186003865-GAAA,2-186003943-186003961-AAAAG,2-186003954-186003966-AAAG,2-186003963-186003976-AAGT;MOTIFS=AAGT,AAAG,AAAAG,GAAA;STRUC=<VC134871>,ID=2-186003871-186003944-AGAA;MOTIFS=AGAA;STRUC=<TR2028709>	HPRC,HGSVC,1KG-ONT	No	2.359	Yes	NA,NA	NA	NA
chr2:186003830	77375	DEL	50	0.8255	0.6436	2	NA	NA	NA	NA	NA	NA	NA	NA	NA	No	ID=2-186003771-186003789-GAAA,2-186003800-186003826-GAAA,2-186003827-186003842-GAAA,2-186003850-186003865-GAAA,2-186003943-186003961-AAAAG,2-186003954-186003966-AAAG,2-186003963-186003976-AAGT;MOTIFS=AAGT,AAAG,AAAAG,GAAA;STRUC=<VC134871>,ID=2-186003871-186003944-AGAA;MOTIFS=AGAA;STRUC=<TR2028709>	HPRC,HGSVC,1KG-ONT	No	2.359	No	NA,NA	NA	NA
chr2:186006740	77376	INS	321	0.9566	0.259	30	NA	NA	NA	NA	NA	NA	NA	NA	NA	No	NA	HPRC,HGSVC,1KG-ONT	Yes	1.616	No	NA,NA	NA	NA
chr2:186070729	77377	INS	98	0.8722	0.4729	19	NA	NA	NA	NA	NA	NA	NA	NA	NA	No	NA	HPRC,HGSVC,1KG-ONT	Yes	1.616	Yes	NA,NA	NA	NA
chr2:186075900	77378	INS	246	0.8347	0.6565	2	NA	NA	NA	NA	NA	NA	NA	NA	NA	No	NA	NA	No	1.616	Yes	NA,NA	NA	NA
chr2:186078805	77379	INS	53	0.8185	0.6509	1	NA	NA	NA	NA	NA	NA	NA	NA	NA	No	ID=2-186078791-186078806-A,2-186078805-186078830-AT,2-186078831-186078843-AAAG;MOTIFS=AT,AAAG,A;STRUC=<VC134877>	NA	No	1.616	No	NA,NA	NA	NA
chr2:186154050	77380	INS	148	0.88	0.4888	8	NA	NA	NA	NA	NA	NA	NA	NA	NA	No	ID=2-186154111-186154119-C;MOTIFS=C;STRUC=(C)n	HGSVC	No	0.056	Yes	NA,NA	NA	NA
chr2:186174251	77381	DEL	52	0.8889	0.3882	19	NA	NA	NA	NA	NA	NA	NA	NA	NA	No	ID=2-186174251-186174295-TA,2-186174300-186174316-AT,2-186174318-186174328-GT,2-186174340-186174353-TATG,2-186174350-186174388-TG,2-186174388-186174397-TA;MOTIFS=TG,TA,GT,AT,TATG;STRUC=<VC134892>	HPRC,HGSVC	No	0.466	Yes	NA,NA	NA	NA
chr2:186174274	77383	INS	56	0.8728	0.4869	33	NA	NA	NA	NA	NA	NA	NA	NA	NA	No	ID=2-186174251-186174295-TA,2-186174300-186174316-AT,2-186174318-186174328-GT,2-186174340-186174353-TATG,2-186174350-186174388-TG,2-186174388-186174397-TA;MOTIFS=TG,TA,GT,AT,TATG;STRUC=<VC134892>	HPRC,HGSVC,1KG-ONT	Yes	0.123	Yes	NA,NA	NA	NA
chr2:186174274	77384	INS	82	0.8207	0.6872	4	NA	NA	NA	NA	NA	NA	NA	NA	NA	No	ID=2-186174251-186174295-TA,2-186174300-186174316-AT,2-186174318-186174328-GT,2-186174340-186174353-TATG,2-186174350-186174388-TG,2-186174388-186174397-TA;MOTIFS=TG,TA,GT,AT,TATG;STRUC=<VC134892>	HPRC,HGSVC,1KG-ONT	Yes	0.123	Yes	NA,NA	NA	NA
chr2:186174274	77385	INS	60	0.8707	0.4566	7	NA	NA	NA	NA	NA	NA	NA	NA	NA	No	ID=2-186174251-186174295-TA,2-186174300-186174316-AT,2-186174318-186174328-GT,2-186174340-186174353-TATG,2-186174350-186174388-TG,2-186174388-186174397-TA;MOTIFS=TG,TA,GT,AT,TATG;STRUC=<VC134892>	HPRC,HGSVC,1KG-ONT	Yes	0.123	Yes	NA,NA	NA	NA
chr2:186174276	77387	INS	88	0.8699	0.5541	4	NA	NA	NA	NA	NA	NA	NA	NA	NA	No	ID=2-186174251-186174295-TA,2-186174300-186174316-AT,2-186174318-186174328-GT,2-186174340-186174353-TATG,2-186174350-186174388-TG,2-186174388-186174397-TA;MOTIFS=TG,TA,GT,AT,TATG;STRUC=<VC134892>	HPRC,HGSVC,1KG-ONT	Yes	0.123	Yes	NA,NA	NA	NA
chr2:186174276	77388	INS	52	0.812	0.6778	57	NA	NA	NA	NA	NA	NA	NA	NA	NA	No	ID=2-186174251-186174295-TA,2-186174300-186174316-AT,2-186174318-186174328-GT,2-186174340-186174353-TATG,2-186174350-186174388-TG,2-186174388-186174397-TA;MOTIFS=TG,TA,GT,AT,TATG;STRUC=<VC134892>	HPRC,HGSVC	Yes	0.123	Yes	NA,NA	NA	NA
chr2:186174284	77390	INS	100	0.9368	0.5144	1	NA	NA	NA	NA	NA	NA	NA	NA	NA	No	ID=2-186174251-186174295-TA,2-186174300-186174316-AT,2-186174318-186174328-GT,2-186174340-186174353-TATG,2-186174350-186174388-TG,2-186174388-186174397-TA;MOTIFS=TG,TA,GT,AT,TATG;STRUC=<VC134892>	HPRC,HGSVC,1KG-ONT	Yes	0.123	No	NA,NA	NA	NA
chr2:186191194	77393	INS	52	0.8155	0.6573	27	NA	NA	NA	NA	NA	NA	NA	NA	NA	No	ID=2-186191160-186191197-AAGG;MOTIFS=AAGG;STRUC=<TR2028945>,ID=2-186191194-186191221-GGAG,2-186191223-186191238-GGAG,2-186191238-186191261-AGGG;MOTIFS=GGAG,AGGG;STRUC=<VC134894>	HPRC,HGSVC,1KG-ONT	No	0.056	Yes	NA,NA	NA	NA
chr2:186191194	77394	INS	60	0.8571	0.5189	27	NA	NA	NA	NA	NA	NA	NA	NA	NA	No	ID=2-186191160-186191197-AAGG;MOTIFS=AAGG;STRUC=<TR2028945>,ID=2-186191194-186191221-GGAG,2-186191223-186191238-GGAG,2-186191238-186191261-AGGG;MOTIFS=GGAG,AGGG;STRUC=<VC134894>	HPRC,HGSVC,1KG-ONT	No	0.056	Yes	NA,NA	NA	NA
chr2:186191194	77392	INS	56	0.8595	0.5162	5	NA	NA	NA	NA	NA	NA	NA	NA	NA	No	ID=2-186191160-186191197-AAGG;MOTIFS=AAGG;STRUC=<TR2028945>,ID=2-186191194-186191221-GGAG,2-186191223-186191238-GGAG,2-186191238-186191261-AGGG;MOTIFS=GGAG,AGGG;STRUC=<VC134894>	HPRC,HGSVC,1KG-ONT	No	0.056	Yes	NA,NA	NA	NA
chr2:186191194	77391	INS	64	0.9384	0.3508	7	NA	NA	NA	NA	NA	NA	NA	NA	NA	No	ID=2-186191160-186191197-AAGG;MOTIFS=AAGG;STRUC=<TR2028945>,ID=2-186191194-186191221-GGAG,2-186191223-186191238-GGAG,2-186191238-186191261-AGGG;MOTIFS=GGAG,AGGG;STRUC=<VC134894>	HPRC,HGSVC,1KG-ONT	No	0.056	Yes	NA,NA	NA	NA
chr2:186237725	77395	INS	81	0.8407	0.5975	2	NA	NA	NA	NA	NA	NA	NA	NA	NA	No	ID=2-186237712-186237723-TA,2-186237748-186237758-AT,2-186237760-186237770-TA,2-186237780-186237789-AT;MOTIFS=TA,AT;STRUC=<VC134896>,ID=2-186237714-186237741-TATATATAT;MOTIFS=TATATATAT;STRUC=<TR2029003>,ID=2-186237723-186237732-TA;MOTIFS=TA;STRUC=<TR2029004>	NA	No	1.616	Yes	NA,NA	NA	NA
chr2:186237733	77396	INS	51	0.8951	0.3753	10	NA	NA	NA	NA	NA	NA	NA	NA	NA	No	ID=2-186237712-186237723-TA,2-186237748-186237758-AT,2-186237760-186237770-TA,2-186237780-186237789-AT;MOTIFS=TA,AT;STRUC=<VC134896>,ID=2-186237714-186237741-TATATATAT;MOTIFS=TATATATAT;STRUC=<TR2029003>,ID=2-186237732-186237742-TA;MOTIFS=TA;STRUC=<TR2029005>	HPRC,HGSVC,1KG-ONT	No	1.616	No	NA,NA	NA	NA
chr2:186237733	77397	INS	54	0.9217	0.497	214	NA	NA	NA	NA	NA	NA	NA	NA	NA	No	ID=2-186237712-186237723-TA,2-186237748-186237758-AT,2-186237760-186237770-TA,2-186237780-186237789-AT;MOTIFS=TA,AT;STRUC=<VC134896>,ID=2-186237714-186237741-TATATATAT;MOTIFS=TATATATAT;STRUC=<TR2029003>,ID=2-186237732-186237742-TA;MOTIFS=TA;STRUC=<TR2029005>	HPRC,HGSVC,1KG-ONT	No	1.616	Yes	NA,NA	NA	NA
chr2:186237733	77398	INS	63	0.8945	0.3834	4	NA	NA	NA	NA	NA	NA	NA	NA	NA	No	ID=2-186237712-186237723-TA,2-186237748-186237758-AT,2-186237760-186237770-TA,2-186237780-186237789-AT;MOTIFS=TA,AT;STRUC=<VC134896>,ID=2-186237714-186237741-TATATATAT;MOTIFS=TATATATAT;STRUC=<TR2029003>,ID=2-186237732-186237742-TA;MOTIFS=TA;STRUC=<TR2029005>	HPRC,HGSVC,1KG-ONT	No	1.616	Yes	NA,NA	NA	NA
chr2:186237733	77399	INS	57	0.8816	0.4383	2	NA	NA	NA	NA	NA	NA	NA	NA	NA	No	ID=2-186237712-186237723-TA,2-186237748-186237758-AT,2-186237760-186237770-TA,2-186237780-186237789-AT;MOTIFS=TA,AT;STRUC=<VC134896>,ID=2-186237714-186237741-TATATATAT;MOTIFS=TATATATAT;STRUC=<TR2029003>,ID=2-186237732-186237742-TA;MOTIFS=TA;STRUC=<TR2029005>	HPRC,HGSVC,1KG-ONT	No	1.616	No	NA,NA	NA	NA
chr2:186257001	77400	INS	334	0.9337	0.2507	4	NA	NA	NA	NA	NA	NA	NA	NA	NA	No	NA	1KG-ONT	Yes	3.188	Yes	NA,NA	NA	NA
chr2:186278368	77406	DEL	64	0.8184	0.6374	123	NA	NA	NA	NA	NA	NA	NA	NA	NA	No	ID=2-186278368-186278570-ATACAAATACAATTTGTATTATATTTGATACA;MOTIFS=ATACAAATACAATTTGTATTATATTTGATACA;STRUC=<TR2029063>	HPRC,HGSVC,1KG-ONT	No	0.059	Yes	NA,NA	NA	NA
chr2:186278368	77407	DEL	96	0.9006	0.3845	147	NA	NA	NA	NA	NA	NA	NA	NA	NA	No	ID=2-186278368-186278570-ATACAAATACAATTTGTATTATATTTGATACA;MOTIFS=ATACAAATACAATTTGTATTATATTTGATACA;STRUC=<TR2029063>	NA	No	0.059	Yes	NA,NA	NA	NA
chr2:186278368	77404	INS	160	0.9345	0.4289	11	NA	NA	NA	NA	NA	NA	NA	NA	NA	No	NA	HPRC	No	8.756	Yes	NA,NA	NA	NA
chr2:186278368	77402	INS	96	0.87	0.4765	251	NA	NA	NA	NA	NA	NA	NA	NA	NA	No	NA	HPRC,HGSVC	No	8.756	Yes	NA,NA	NA	NA
chr2:186278368	77403	INS	128	0.8893	0.4095	9	NA	NA	NA	NA	NA	NA	NA	NA	NA	No	NA	HPRC,HGSVC	No	8.756	Yes	NA,NA	NA	NA
chr2:186278368	77401	INS	64	0.8624	0.5211	563	NA	NA	NA	NA	NA	NA	NA	NA	NA	No	NA	HPRC,HGSVC,1KG-ONT	No	8.756	Yes	NA,NA	NA	NA
chr2:186278464	77409	INS	91	0.8407	0.5777	2	NA	NA	NA	NA	NA	NA	NA	NA	NA	No	ID=2-186278368-186278570-ATACAAATACAATTTGTATTATATTTGATACA;MOTIFS=ATACAAATACAATTTGTATTATATTTGATACA;STRUC=<TR2029063>	HPRC,HGSVC,1KG-ONT	No	2.538	No	NA,NA	NA	NA
chr2:186278509	77410	DEL	65	0.8562	0.5226	12	NA	NA	NA	NA	NA	NA	NA	NA	NA	No	ID=2-186278368-186278570-ATACAAATACAATTTGTATTATATTTGATACA;MOTIFS=ATACAAATACAATTTGTATTATATTTGATACA;STRUC=<TR2029063>	HPRC,HGSVC,1KG-ONT	No	0.069	Yes	NA,NA	NA	NA
chr2:186278515	77411	INS	66	0.8006	0.6812	194	NA	NA	NA	NA	NA	NA	NA	NA	NA	No	ID=2-186278368-186278570-ATACAAATACAATTTGTATTATATTTGATACA;MOTIFS=ATACAAATACAATTTGTATTATATTTGATACA;STRUC=<TR2029063>	HPRC,HGSVC,1KG-ONT	No	2.538	Yes	NA,NA	NA	NA
chr2:186285889	77412	INS	51	0.8594	0.5508	92	NA	NA	NA	NA	NA	NA	NA	NA	NA	No	ID=2-186285859-186285879-ATCT,2-186285889-186285901-AT,2-186285902-186285912-AT;MOTIFS=AT,ATCT;STRUC=<VC134899>	HPRC,HGSVC	No	1.616	Yes	NA,NA	NA	NA
chr2:186295446	77413	INS	333	0.9401	0.2475	30	NA	NA	NA	NA	NA	NA	NA	NA	NA	No	NA	HGSVC	Yes	7.873	Yes	NA,NA	NA	NA
chr2:186316976	77414	DEL	130	0.838	0.6272	2	NA	NA	NA	NA	NA	NA	NA	NA	NA	No	NA	NA	Yes	2.589	No	NA,NA	NA	NA
chr2:186318705	77415	DEL	1927	0.8646	0.5168	1	NA	NA	NA	NA	NA	NA	NA	NA	NA	No	ID=2-186319173-186319182-AGA;MOTIFS=AGA;STRUC=<TR2029106>,ID=2-186319601-186319610-AT;MOTIFS=AT;STRUC=<TR2029107>	NA	Yes	0.634	No	NA,NA	NA	NA
chr2:186344255	77416	INS	323	0.9942	0.017	478	NA	NA	NA	NA	NA	NA	NA	NA	NA	No	NA	HPRC,HGSVC,1KG-ONT	Yes	0.692	Yes	NA,NA	NA	NA
chr2:186344801	77417	DEL	83	0.8594	0.505	1	NA	NA	NA	NA	NA	NA	NA	NA	NA	No	NA	NA	No	2.855	No	NA,NA	NA	NA
chr2:186378415	77418	DEL	52	0.822	0.6142	2	NA	NA	NA	NA	NA	NA	NA	NA	NA	No	NA	NA	No	0.505	Yes	NA,NA	NA	NA
chr2:186379575	77419	DEL	1364	0.8326	0.6315	2	NA	NA	NA	NA	NA	NA	NA	NA	NA	No	NA	NA	Yes	2.342	No	NA,NA	NA	NA
chr2:186396093	77420	DEL	5771	0.8714	0.5035	4	NA	NA	NA	NA	NA	NA	NA	NA	NA	No	ID=2-186396503-186396512-TGA;MOTIFS=TGA;STRUC=<TR2029185>,ID=2-186399345-186399366-T;MOTIFS=T;STRUC=<TR2029186>,ID=2-186399677-186399686-AAT;MOTIFS=AAT;STRUC=<TR2029187>,ID=2-186399943-186399953-TAA;MOTIFS=TAA;STRUC=<TR2029188>,ID=2-186400008-186400017-T;MOTIFS=T;STRUC=<TR2029189>,ID=2-186400742-186400756-T;MOTIFS=T;STRUC=<TR2029190>,ID=2-186401620-186401629-GAA;MOTIFS=GAA;STRUC=<TR2029191>	NA	Yes	1.287	No	NA,NA	NA	NA
chr2:186401893	77421	INS	167	0.8876	0.3979	13	NA	NA	NA	NA	NA	NA	NA	NA	NA	No	NA	1KG-ONT	Yes	5.372	Yes	NA,NA	NA	NA
chr2:186435884	77422	INS	110	0.8289	0.6439	1	NA	NA	NA	NA	NA	NA	NA	NA	NA	No	NA	NA	Yes	3.188	No	NA,NA	NA	NA
chr2:186448251	77423	INS	62	0.8386	0.5931	62	NA	NA	NA	NA	NA	NA	NA	NA	NA	No	NA	HGSVC,1KG-ONT	Yes	0.692	Yes	NA,NA	NA	NA
chr2:186473411	77424	DEL	78	0.8389	0.627	1	NA	NA	NA	NA	NA	NA	NA	NA	NA	No	NA	NA	Yes	0.126	No	NA,NA	NA	NA
chr2:186475703	77425	INS	368	0.8329	0.5694	1	NA	NA	NA	NA	NA	NA	NA	NA	NA	No	NA	NA	Yes	0.469	No	NA,NA	NA	NA
chr2:186535333	77426	INS	116	0.8414	0.6133	1	NA	NA	NA	NA	NA	NA	NA	NA	NA	No	NA	NA	Yes	2.538	No	NA,NA	NA	NA
chr2:186556450	77427	DEL	52	0.8618	0.5423	42	NA	NA	NA	NA	NA	NA	NA	NA	NA	No	ID=2-186556299-186556311-CCTC,2-186556357-186556370-CCTC,2-186556367-186556379-TCCT,2-186556385-186556400-CTCC,2-186556411-186556428-TTTC,2-186556498-186556513-ATAC,2-186556510-186556518-AT;MOTIFS=CTCC,TCCT,AT,TTTC,CCTC,ATAC;STRUC=<VC134915>,ID=2-186556446-186556501-AT;MOTIFS=AT;STRUC=<TR2029406>	1KG-ONT	No	0.424	Yes	NA,NA	NA	NA
chr2:186556466	77428	INS	78	0.8267	0.6298	10	NA	NA	NA	NA	NA	NA	NA	NA	NA	No	ID=2-186556299-186556311-CCTC,2-186556357-186556370-CCTC,2-186556367-186556379-TCCT,2-186556385-186556400-CTCC,2-186556411-186556428-TTTC,2-186556498-186556513-ATAC,2-186556510-186556518-AT;MOTIFS=CTCC,TCCT,AT,TTTC,CCTC,ATAC;STRUC=<VC134915>,ID=2-186556446-186556501-AT;MOTIFS=AT;STRUC=<TR2029406>	NA	Yes	1.616	Yes	NA,NA	NA	NA
chr2:186569603	77429	DEL	68	0.8301	0.6908	1	NA	NA	NA	NA	NA	NA	NA	NA	NA	No	ID=2-186569661-186569673-A;MOTIFS=A;STRUC=<TR2029424>	NA	Yes	2.733	No	NA,NA	NA	NA
chr2:186572387	77430	DEL	182	0.9759	0.1576	1073	NA	NA	NA	NA	NA	NA	NA	NA	NA	No	ID=2-186572595-186572618-AAAAT;MOTIFS=AAAAT;STRUC=(AAAAT)n	HPRC,HGSVC,1KG-ONT	No	3.143	Yes	NA,NA	NA	NA
chr2:186574116	77431	INS	53	0.8108	0.6711	12	NA	NA	NA	NA	NA	NA	NA	NA	NA	No	NA	NA	No	1.616	No	NA,NA	NA	NA
chr2:186574116	77432	INS	50	0.8132	0.657	61	NA	NA	NA	NA	NA	NA	NA	NA	NA	No	NA	NA	No	1.616	Yes	NA,NA	NA	NA
chr2:186574116	77433	INS	58	0.8476	0.5672	3	NA	NA	NA	NA	NA	NA	NA	NA	NA	No	NA	NA	No	1.616	No	NA,NA	NA	NA
chr2:186574116	77434	INS	62	0.8457	0.5752	1	NA	NA	NA	NA	NA	NA	NA	NA	NA	No	NA	NA	No	1.616	No	NA,NA	NA	NA
chr2:186605755	77435	INS	50	0.8431	0.569	475	ITGAV(9.6626e-10,0.807)	ITGAV(9.6626e-10,0.807)	NA	NA	NA	NA	NA	NA	NA	No	ID=2-186605740-186605759-TA,2-186605797-186605901-ATATATTCTTATGTATATGTATAATAC;MOTIFS=ATATATTCTTATGTATATGTATAATAC,TA;STRUC=<VC134919>	HPRC,HGSVC,1KG-ONT	Yes	0.354	Yes	NA,NA	NA	NA
chr2:186605755	77436	INS	73	0.9527	0.1903	53	ITGAV(9.6626e-10,0.807)	ITGAV(9.6626e-10,0.807)	NA	NA	NA	NA	NA	NA	NA	No	ID=2-186605740-186605759-TA,2-186605797-186605901-ATATATTCTTATGTATATGTATAATAC;MOTIFS=ATATATTCTTATGTATATGTATAATAC,TA;STRUC=<VC134919>	HPRC,HGSVC	Yes	0.354	Yes	NA,NA	NA	NA
chr2:186605755	77437	INS	100	0.8343	0.5736	80	ITGAV(9.6626e-10,0.807)	ITGAV(9.6626e-10,0.807)	NA	NA	NA	NA	NA	NA	NA	No	ID=2-186605740-186605759-TA,2-186605797-186605901-ATATATTCTTATGTATATGTATAATAC;MOTIFS=ATATATTCTTATGTATATGTATAATAC,TA;STRUC=<VC134919>	HPRC,HGSVC	Yes	0.354	Yes	NA,NA	NA	NA
chr2:186605755	77438	INS	127	0.83	0.6032	6	ITGAV(9.6626e-10,0.807)	ITGAV(9.6626e-10,0.807)	NA	NA	NA	NA	NA	NA	NA	No	ID=2-186605740-186605759-TA,2-186605797-186605901-ATATATTCTTATGTATATGTATAATAC;MOTIFS=ATATATTCTTATGTATATGTATAATAC,TA;STRUC=<VC134919>	HPRC,HGSVC	Yes	0.354	No	NA,NA	NA	NA
chr2:186605755	77439	INS	69	0.8473	0.6252	12	ITGAV(9.6626e-10,0.807)	ITGAV(9.6626e-10,0.807)	NA	NA	NA	NA	NA	NA	NA	No	ID=2-186605740-186605759-TA,2-186605797-186605901-ATATATTCTTATGTATATGTATAATAC;MOTIFS=ATATATTCTTATGTATATGTATAATAC,TA;STRUC=<VC134919>	HPRC,HGSVC,1KG-ONT	Yes	0.354	No	NA,NA	NA	NA
chr2:186605797	77441	INS	54	0.9006	0.3702	105	ITGAV(9.6626e-10,0.807)	ITGAV(9.6626e-10,0.807)	NA	NA	NA	NA	NA	NA	NA	No	ID=2-186605740-186605759-TA,2-186605797-186605901-ATATATTCTTATGTATATGTATAATAC;MOTIFS=ATATATTCTTATGTATATGTATAATAC,TA;STRUC=<VC134919>	HPRC,HGSVC,1KG-ONT	Yes	0.354	Yes	NA,NA	NA	NA
chr2:186605797	77448	INS	243	0.8662	0.5218	3	ITGAV(9.6626e-10,0.807)	ITGAV(9.6626e-10,0.807)	NA	NA	NA	NA	NA	NA	NA	No	ID=2-186605740-186605759-TA,2-186605797-186605901-ATATATTCTTATGTATATGTATAATAC;MOTIFS=ATATATTCTTATGTATATGTATAATAC,TA;STRUC=<VC134919>	HPRC,HGSVC,1KG-ONT	Yes	0.354	Yes	NA,NA	NA	NA
chr2:186605797	77447	INS	216	0.8625	0.5544	21	ITGAV(9.6626e-10,0.807)	ITGAV(9.6626e-10,0.807)	NA	NA	NA	NA	NA	NA	NA	No	ID=2-186605740-186605759-TA,2-186605797-186605901-ATATATTCTTATGTATATGTATAATAC;MOTIFS=ATATATTCTTATGTATATGTATAATAC,TA;STRUC=<VC134919>	HPRC,HGSVC,1KG-ONT	Yes	0.354	Yes	NA,NA	NA	NA
chr2:186605797	77446	INS	189	0.9933	0.1512	251	ITGAV(9.6626e-10,0.807)	ITGAV(9.6626e-10,0.807)	NA	NA	NA	NA	NA	NA	NA	No	ID=2-186605740-186605759-TA,2-186605797-186605901-ATATATTCTTATGTATATGTATAATAC;MOTIFS=ATATATTCTTATGTATATGTATAATAC,TA;STRUC=<VC134919>	HPRC,HGSVC,1KG-ONT	Yes	0.354	Yes	NA,NA	NA	NA
chr2:186605797	77445	INS	162	0.8632	0.6816	41	ITGAV(9.6626e-10,0.807)	ITGAV(9.6626e-10,0.807)	NA	NA	NA	NA	NA	NA	NA	No	ID=2-186605740-186605759-TA,2-186605797-186605901-ATATATTCTTATGTATATGTATAATAC;MOTIFS=ATATATTCTTATGTATATGTATAATAC,TA;STRUC=<VC134919>	HPRC,HGSVC	Yes	0.354	Yes	NA,NA	NA	NA
chr2:186605797	77444	INS	135	0.8446	0.5965	126	ITGAV(9.6626e-10,0.807)	ITGAV(9.6626e-10,0.807)	NA	NA	NA	NA	NA	NA	NA	No	ID=2-186605740-186605759-TA,2-186605797-186605901-ATATATTCTTATGTATATGTATAATAC;MOTIFS=ATATATTCTTATGTATATGTATAATAC,TA;STRUC=<VC134919>	HPRC,HGSVC	Yes	0.354	Yes	NA,NA	NA	NA
chr2:186605797	77443	INS	108	0.8758	0.5085	121	ITGAV(9.6626e-10,0.807)	ITGAV(9.6626e-10,0.807)	NA	NA	NA	NA	NA	NA	NA	No	ID=2-186605740-186605759-TA,2-186605797-186605901-ATATATTCTTATGTATATGTATAATAC;MOTIFS=ATATATTCTTATGTATATGTATAATAC,TA;STRUC=<VC134919>	HPRC,HGSVC	Yes	0.354	Yes	NA,NA	NA	NA
chr2:186605797	77442	INS	81	0.8952	0.4045	93	ITGAV(9.6626e-10,0.807)	ITGAV(9.6626e-10,0.807)	NA	NA	NA	NA	NA	NA	NA	No	ID=2-186605740-186605759-TA,2-186605797-186605901-ATATATTCTTATGTATATGTATAATAC;MOTIFS=ATATATTCTTATGTATATGTATAATAC,TA;STRUC=<VC134919>	HPRC,HGSVC	Yes	0.354	Yes	NA,NA	NA	NA
chr2:186605797	77440	INS	58	0.9112	0.3378	503	ITGAV(9.6626e-10,0.807)	ITGAV(9.6626e-10,0.807)	NA	NA	NA	NA	NA	NA	NA	No	ID=2-186605740-186605759-TA,2-186605797-186605901-ATATATTCTTATGTATATGTATAATAC;MOTIFS=ATATATTCTTATGTATATGTATAATAC,TA;STRUC=<VC134919>	HPRC,HGSVC,1KG-ONT	Yes	0.354	Yes	NA,NA	NA	NA
chr2:186691627	77449	DEL	361	0.8612	0.4994	66	NA	NA	NA	NA	NA	NA	NA	NA	NA	No	NA	HGSVC,1KG-ONT	Yes	5.241	Yes	NA,NA	NA	NA
chr2:186738367	77450	INS	82	0.8526	0.5728	1	FAM171B(1.0,0.367)	NA	NA	NA	NA	NA	NA	NA	NA	No	NA	NA	Yes	4.801	No	NA,NA	NA	NA
chr2:186753066	77451	INS	315	0.9388	0.4937	1	FAM171B(1.0,0.367)	NA	NA	NA	NA	NA	NA	NA	NA	No	NA	HPRC	No	0.692	No	NA,NA	NA	NA
chr2:186773753	77452	INS	330	0.9515	0.2104	1	NA	NA	NA	NA	NA	NA	NA	NA	NA	No	NA	NA	Yes	5.256	No	NA,NA	NA	NA
chr2:186791858	77453	DEL	1456	0.9028	0.3548	172	NA	NA	NA	NA	NA	NA	NA	NA	NA	No	ID=2-186791988-186792018-A;MOTIFS=A;STRUC=<TR2029760>,ID=2-186792013-186792036-AAAAAG,2-186792031-186792040-A;MOTIFS=AAAAAG,A;STRUC=<VC134934>,ID=2-186792322-186792331-A;MOTIFS=A;STRUC=<TR2029761>,ID=2-186792669-186792680-A;MOTIFS=A;STRUC=<TR2029762>	HPRC,HGSVC,1KG-ONT	Yes	0.071	Yes	NA,NA	NA	NA
chr2:186799097	77454	INS	162	0.8244	0.678	6	NA	NA	NA	NA	NA	NA	NA	NA	NA	No	ID=2-186799095-186799105-TA,2-186799107-186799117-TA,2-186799114-186799123-ATA,2-186799120-186799129-AT,2-186799170-186799179-TA,2-186799175-186799223-ATATTAATTATATATA,2-186799215-186799233-TA;MOTIFS=ATATTAATTATATATA,ATA,TA,AT;STRUC=<VC134935>	HPRC,HGSVC,1KG-ONT	No	1.616	No	NA,NA	NA	NA
chr2:186799101	77455	INS	131	0.9054	0.3304	2	NA	NA	NA	NA	NA	NA	NA	NA	NA	No	ID=2-186799095-186799105-TA,2-186799107-186799117-TA,2-186799114-186799123-ATA,2-186799120-186799129-AT,2-186799170-186799179-TA,2-186799175-186799223-ATATTAATTATATATA,2-186799215-186799233-TA;MOTIFS=ATATTAATTATATATA,ATA,TA,AT;STRUC=<VC134935>	HPRC,HGSVC,1KG-ONT	No	1.616	No	NA,NA	NA	NA
chr2:186799105	77456	INS	132	0.9354	0.5103	7	NA	NA	NA	NA	NA	NA	NA	NA	NA	No	ID=2-186799095-186799105-TA,2-186799107-186799117-TA,2-186799114-186799123-ATA,2-186799120-186799129-AT,2-186799170-186799179-TA,2-186799175-186799223-ATATTAATTATATATA,2-186799215-186799233-TA;MOTIFS=ATATTAATTATATATA,ATA,TA,AT;STRUC=<VC134935>	HPRC,HGSVC,1KG-ONT	No	1.616	No	NA,NA	NA	NA
chr2:186799109	77464	INS	109	0.8223	0.6516	2	NA	NA	NA	NA	NA	NA	NA	NA	NA	No	ID=2-186799095-186799105-TA,2-186799107-186799117-TA,2-186799114-186799123-ATA,2-186799120-186799129-AT,2-186799170-186799179-TA,2-186799175-186799223-ATATTAATTATATATA,2-186799215-186799233-TA;MOTIFS=ATATTAATTATATATA,ATA,TA,AT;STRUC=<VC134935>	HPRC,HGSVC,1KG-ONT	No	1.616	No	NA,NA	NA	NA
chr2:186799109	77472	INS	93	0.8546	0.5299	2	NA	NA	NA	NA	NA	NA	NA	NA	NA	No	ID=2-186799095-186799105-TA,2-186799107-186799117-TA,2-186799114-186799123-ATA,2-186799120-186799129-AT,2-186799170-186799179-TA,2-186799175-186799223-ATATTAATTATATATA,2-186799215-186799233-TA;MOTIFS=ATATTAATTATATATA,ATA,TA,AT;STRUC=<VC134935>	HPRC,HGSVC	No	1.616	No	NA,NA	NA	NA
chr2:186799109	77471	INS	148	0.961	0.1675	211	NA	NA	NA	NA	NA	NA	NA	NA	NA	No	ID=2-186799095-186799105-TA,2-186799107-186799117-TA,2-186799114-186799123-ATA,2-186799120-186799129-AT,2-186799170-186799179-TA,2-186799175-186799223-ATATTAATTATATATA,2-186799215-186799233-TA;MOTIFS=ATATTAATTATATATA,ATA,TA,AT;STRUC=<VC134935>	HPRC,HGSVC,1KG-ONT	No	1.616	Yes	NA,NA	NA	NA
chr2:186799109	77470	INS	227	0.8622	0.4946	21	NA	NA	NA	NA	NA	NA	NA	NA	NA	No	ID=2-186799095-186799105-TA,2-186799107-186799117-TA,2-186799114-186799123-ATA,2-186799120-186799129-AT,2-186799170-186799179-TA,2-186799175-186799223-ATATTAATTATATATA,2-186799215-186799233-TA;MOTIFS=ATATTAATTATATATA,ATA,TA,AT;STRUC=<VC134935>	HPRC,HGSVC	No	1.616	Yes	NA,NA	NA	NA
chr2:186799109	77469	INS	140	0.9161	0.291	286	NA	NA	NA	NA	NA	NA	NA	NA	NA	No	ID=2-186799095-186799105-TA,2-186799107-186799117-TA,2-186799114-186799123-ATA,2-186799120-186799129-AT,2-186799170-186799179-TA,2-186799175-186799223-ATATTAATTATATATA,2-186799215-186799233-TA;MOTIFS=ATATTAATTATATATA,ATA,TA,AT;STRUC=<VC134935>	HPRC,HGSVC,1KG-ONT	No	1.616	Yes	NA,NA	NA	NA
chr2:186799109	77468	INS	77	0.8641	0.481	2	NA	NA	NA	NA	NA	NA	NA	NA	NA	No	ID=2-186799095-186799105-TA,2-186799107-186799117-TA,2-186799114-186799123-ATA,2-186799120-186799129-AT,2-186799170-186799179-TA,2-186799175-186799223-ATATTAATTATATATA,2-186799215-186799233-TA;MOTIFS=ATATTAATTATATATA,ATA,TA,AT;STRUC=<VC134935>	HPRC,HGSVC	No	1.616	No	NA,NA	NA	NA
chr2:186799109	77467	INS	277	0.9187	0.3108	4	NA	NA	NA	NA	NA	NA	NA	NA	NA	No	ID=2-186799095-186799105-TA,2-186799107-186799117-TA,2-186799114-186799123-ATA,2-186799120-186799129-AT,2-186799170-186799179-TA,2-186799175-186799223-ATATTAATTATATATA,2-186799215-186799233-TA;MOTIFS=ATATTAATTATATATA,ATA,TA,AT;STRUC=<VC134935>	HPRC,HGSVC	No	1.616	No	NA,NA	NA	NA
chr2:186799109	77466	INS	244	0.8472	0.5658	18	NA	NA	NA	NA	NA	NA	NA	NA	NA	No	ID=2-186799095-186799105-TA,2-186799107-186799117-TA,2-186799114-186799123-ATA,2-186799120-186799129-AT,2-186799170-186799179-TA,2-186799175-186799223-ATATTAATTATATATA,2-186799215-186799233-TA;MOTIFS=ATATTAATTATATATA,ATA,TA,AT;STRUC=<VC134935>	HPRC,HGSVC	No	1.616	Yes	NA,NA	NA	NA
chr2:186799109	77465	INS	139	0.9317	0.4443	402	NA	NA	NA	NA	NA	NA	NA	NA	NA	No	ID=2-186799095-186799105-TA,2-186799107-186799117-TA,2-186799114-186799123-ATA,2-186799120-186799129-AT,2-186799170-186799179-TA,2-186799175-186799223-ATATTAATTATATATA,2-186799215-186799233-TA;MOTIFS=ATATTAATTATATATA,ATA,TA,AT;STRUC=<VC134935>	HPRC,HGSVC,1KG-ONT	No	1.616	Yes	NA,NA	NA	NA
chr2:186799109	77463	INS	200	0.8764	0.45	32	NA	NA	NA	NA	NA	NA	NA	NA	NA	No	ID=2-186799095-186799105-TA,2-186799107-186799117-TA,2-186799114-186799123-ATA,2-186799120-186799129-AT,2-186799170-186799179-TA,2-186799175-186799223-ATATTAATTATATATA,2-186799215-186799233-TA;MOTIFS=ATATTAATTATATATA,ATA,TA,AT;STRUC=<VC134935>	HPRC,HGSVC,1KG-ONT	No	1.616	Yes	NA,NA	NA	NA
chr2:186799109	77462	INS	104	0.8642	0.4957	27	NA	NA	NA	NA	NA	NA	NA	NA	NA	No	ID=2-186799095-186799105-TA,2-186799107-186799117-TA,2-186799114-186799123-ATA,2-186799120-186799129-AT,2-186799170-186799179-TA,2-186799175-186799223-ATATTAATTATATATA,2-186799215-186799233-TA;MOTIFS=ATATTAATTATATATA,ATA,TA,AT;STRUC=<VC134935>	HPRC,HGSVC,1KG-ONT	No	1.616	Yes	NA,NA	NA	NA
chr2:186799109	77461	INS	158	0.8578	0.541	3	NA	NA	NA	NA	NA	NA	NA	NA	NA	No	ID=2-186799095-186799105-TA,2-186799107-186799117-TA,2-186799114-186799123-ATA,2-186799120-186799129-AT,2-186799170-186799179-TA,2-186799175-186799223-ATATTAATTATATATA,2-186799215-186799233-TA;MOTIFS=ATATTAATTATATATA,ATA,TA,AT;STRUC=<VC134935>	HPRC,HGSVC,1KG-ONT	No	1.616	Yes	NA,NA	NA	NA
chr2:186799109	77460	INS	144	0.8622	0.5219	267	NA	NA	NA	NA	NA	NA	NA	NA	NA	No	ID=2-186799095-186799105-TA,2-186799107-186799117-TA,2-186799114-186799123-ATA,2-186799120-186799129-AT,2-186799170-186799179-TA,2-186799175-186799223-ATATTAATTATATATA,2-186799215-186799233-TA;MOTIFS=ATATTAATTATATATA,ATA,TA,AT;STRUC=<VC134935>	HPRC,HGSVC,1KG-ONT	No	1.616	Yes	NA,NA	NA	NA
chr2:186799109	77459	INS	127	0.8959	0.4067	2	NA	NA	NA	NA	NA	NA	NA	NA	NA	No	ID=2-186799095-186799105-TA,2-186799107-186799117-TA,2-186799114-186799123-ATA,2-186799120-186799129-AT,2-186799170-186799179-TA,2-186799175-186799223-ATATTAATTATATATA,2-186799215-186799233-TA;MOTIFS=ATATTAATTATATATA,ATA,TA,AT;STRUC=<VC134935>	HPRC,HGSVC,1KG-ONT	No	1.616	Yes	NA,NA	NA	NA
chr2:186799109	77458	INS	137	0.8848	0.4172	125	NA	NA	NA	NA	NA	NA	NA	NA	NA	No	ID=2-186799095-186799105-TA,2-186799107-186799117-TA,2-186799114-186799123-ATA,2-186799120-186799129-AT,2-186799170-186799179-TA,2-186799175-186799223-ATATTAATTATATATA,2-186799215-186799233-TA;MOTIFS=ATATTAATTATATATA,ATA,TA,AT;STRUC=<VC134935>	HPRC,HGSVC,1KG-ONT	No	1.616	Yes	NA,NA	NA	NA
chr2:186799109	77457	INS	171	0.8336	0.6295	11	NA	NA	NA	NA	NA	NA	NA	NA	NA	No	ID=2-186799095-186799105-TA,2-186799107-186799117-TA,2-186799114-186799123-ATA,2-186799120-186799129-AT,2-186799170-186799179-TA,2-186799175-186799223-ATATTAATTATATATA,2-186799215-186799233-TA;MOTIFS=ATATTAATTATATATA,ATA,TA,AT;STRUC=<VC134935>	HPRC,HGSVC,1KG-ONT	No	1.616	Yes	NA,NA	NA	NA
chr2:186799117	77473	INS	205	0.8521	0.5494	4	NA	NA	NA	NA	NA	NA	NA	NA	NA	No	ID=2-186799095-186799105-TA,2-186799107-186799117-TA,2-186799114-186799123-ATA,2-186799120-186799129-AT,2-186799170-186799179-TA,2-186799175-186799223-ATATTAATTATATATA,2-186799215-186799233-TA;MOTIFS=ATATTAATTATATATA,ATA,TA,AT;STRUC=<VC134935>	HPRC,HGSVC,1KG-ONT	No	1.616	Yes	NA,NA	NA	NA
chr2:186799135	77474	INS	121	0.8459	0.5956	1	NA	NA	NA	NA	NA	NA	NA	NA	NA	No	ID=2-186799095-186799105-TA,2-186799107-186799117-TA,2-186799114-186799123-ATA,2-186799120-186799129-AT,2-186799170-186799179-TA,2-186799175-186799223-ATATTAATTATATATA,2-186799215-186799233-TA;MOTIFS=ATATTAATTATATATA,ATA,TA,AT;STRUC=<VC134935>	HPRC,HGSVC,1KG-ONT	No	1.616	No	NA,NA	NA	NA
chr2:186799138	77476	INS	133	0.8705	0.6647	37	NA	NA	NA	NA	NA	NA	NA	NA	NA	No	ID=2-186799095-186799105-TA,2-186799107-186799117-TA,2-186799114-186799123-ATA,2-186799120-186799129-AT,2-186799170-186799179-TA,2-186799175-186799223-ATATTAATTATATATA,2-186799215-186799233-TA;MOTIFS=ATATTAATTATATATA,ATA,TA,AT;STRUC=<VC134935>	HPRC,HGSVC,1KG-ONT	No	1.616	Yes	NA,NA	NA	NA
chr2:186799138	77475	INS	170	0.8337	0.6113	81	NA	NA	NA	NA	NA	NA	NA	NA	NA	No	ID=2-186799095-186799105-TA,2-186799107-186799117-TA,2-186799114-186799123-ATA,2-186799120-186799129-AT,2-186799170-186799179-TA,2-186799175-186799223-ATATTAATTATATATA,2-186799215-186799233-TA;MOTIFS=ATATTAATTATATATA,ATA,TA,AT;STRUC=<VC134935>	HPRC,HGSVC,1KG-ONT	No	1.616	Yes	NA,NA	NA	NA
chr2:186809919	77477	DEL	1869	0.9079	0.3276	31	NA	NA	NA	NA	NA	NA	NA	NA	NA	No	ID=2-186810381-186810390-AC;MOTIFS=AC;STRUC=<TR2029779>,ID=2-186811014-186811056-AC;MOTIFS=AC;STRUC=<TR2029780>	HPRC,HGSVC,1KG-ONT	Yes	0.968	Yes	NA,NA	NA	NA
chr2:186895281	77478	INS	324	0.8862	0.4184	3	NA	NA	NA	NA	NA	NA	NA	NA	NA	No	NA	1KG-ONT	Yes	3.322	Yes	NA,NA	NA	NA
chr2:186904323	77479	INS	54	0.9414	0.2376	155	NA	NA	NA	NA	NA	NA	NA	NA	NA	No	NA	HPRC,HGSVC,1KG-ONT	No	0.746	Yes	NA,NA	NA	NA
chr2:186904396	77480	INS	57	0.8241	0.6529	7	NA	NA	NA	NA	NA	NA	NA	NA	NA	No	NA	HPRC,HGSVC,1KG-ONT	No	0.746	Yes	NA,NA	NA	NA
chr2:186959508	77481	INS	327	0.9256	0.6583	2	NA	NA	NA	NA	NA	NA	NA	NA	NA	No	NA	HPRC,HGSVC	Yes	3.188	Yes	NA,NA	NA	NA
chr2:186962808	77482	DEL	117	0.9328	0.4385	407	NA	NA	NA	NA	NA	NA	NA	NA	NA	No	NA	HPRC,HGSVC,1KG-ONT	No	1.886	Yes	NA,NA	NA	NA
chr2:187094679	77483	INS	2075	0.8969	0.3556	2	NA	NA	NA	NA	NA	NA	NA	NA	NA	No	NA	NA	Yes	7.051	Yes	NA,NA	NA	NA
chr2:187097316	77484	INS	320	0.8501	0.5622	2	NA	NA	NA	NA	NA	NA	NA	NA	NA	No	NA	HGSVC,1KG-ONT	Yes	2.538	Yes	NA,NA	NA	NA
chr2:187097316	77485	INS	349	0.8575	0.537	5	NA	NA	NA	NA	NA	NA	NA	NA	NA	No	NA	HGSVC,1KG-ONT	Yes	2.538	Yes	NA,NA	NA	NA
chr2:187129512	77486	INS	54	0.9039	0.3298	130	NA	NA	NA	NA	NA	NA	NA	NA	NA	No	NA	HGSVC	Yes	3.322	No	NA,NA	NA	NA
chr2:187132153	77487	INS	786	0.8162	0.6595	1	NA	NA	NA	NA	NA	NA	NA	NA	NA	No	NA	NA	No	4.225	No	NA,NA	NA	NA
chr2:187179887	77488	INS	329	0.9198	0.2847	1	NA	NA	NA	NA	NA	NA	NA	NA	NA	No	NA	NA	Yes	1.616	No	NA,NA	NA	NA
chr2:187180736	77489	INS	89	0.9243	0.3537	4	NA	NA	NA	NA	NA	NA	NA	NA	NA	No	NA	NA	Yes	3.322	Yes	NA,NA	NA	NA
chr2:187188353	77490	DEL	393	0.8462	0.5568	1	NA	NA	NA	NA	NA	NA	NA	NA	NA	No	ID=2-187188282-187188295-ATAA;MOTIFS=ATAA;STRUC=(ATAA)n,ID=2-187188368-187188413-AT;MOTIFS=AT;STRUC=<TR2030302>	NA	Yes	4.365	No	NA,NA	NA	NA
chr2:187190055	77491	INS	76	0.8564	0.5199	1	NA	NA	NA	NA	NA	NA	NA	NA	NA	No	NA	NA	No	1.616	Yes	NA,NA	NA	NA
chr2:187191153	77492	INS	317	0.861	0.5412	2	NA	NA	NA	NA	NA	NA	NA	NA	NA	No	NA	NA	Yes	3.322	Yes	NA,NA	NA	NA
chr2:187231824	77493	DEL	9228	0.8436	0.5605	2	NA	NA	NA	NA	NA	NA	NA	NA	NA	No	ID=2-187233452-187233461-GAA;MOTIFS=GAA;STRUC=<TR2030360>,ID=2-187234674-187234698-ATT;MOTIFS=ATT;STRUC=<TR2030361>,ID=2-187235432-187235441-TGA;MOTIFS=TGA;STRUC=<TR2030362>,ID=2-187236391-187236401-T;MOTIFS=T;STRUC=<TR2030363>,ID=2-187236803-187236812-T;MOTIFS=T;STRUC=<TR2030364>,ID=2-187238573-187238582-ATT;MOTIFS=ATT;STRUC=<TR2030365>,ID=2-187239859-187239874-T;MOTIFS=T;STRUC=<TR2030366>,ID=2-187240363-187240378-ATAAA;MOTIFS=ATAAA;STRUC=<TR2030367>,ID=2-187240556-187240565-A;MOTIFS=A;STRUC=<TR2030368>,ID=2-187240597-187240606-A;MOTIFS=A;STRUC=<TR2030369>	HPRC,HGSVC,1KG-ONT	No	3.872	No	NA,NA	NA	NA
chr2:187235485	77494	DEL	625	0.8751	0.5428	1	NA	NA	NA	NA	NA	NA	NA	NA	NA	No	NA	NA	No	1.433	No	NA,NA	NA	NA
chr2:187248680	77496	INS	54	0.8475	0.5561	2	NA	NA	NA	NA	NA	NA	NA	NA	NA	No	NA	NA	No	2.538	No	NA,NA	NA	NA
chr2:187258284	77497	DEL	117	0.8343	0.6148	1	NA	NA	NA	NA	NA	NA	NA	NA	NA	No	ID=2-187258252-187258323-TTCC,2-187258320-187258354-TTCT,2-187258352-187258425-TTTC,2-187258424-187258439-TCTT,2-187258436-187258451-TC,2-187258448-187258462-TCTT;MOTIFS=TCTT,TC,TTCC,TTTC,TTCT;STRUC=<VC134972>	HPRC,HGSVC,1KG-ONT	No	2.615	No	NA,NA	NA	NA
chr2:187258292	77498	DEL	61	0.8474	0.5428	3	NA	NA	NA	NA	NA	NA	NA	NA	NA	No	ID=2-187258252-187258323-TTCC,2-187258320-187258354-TTCT,2-187258352-187258425-TTTC,2-187258424-187258439-TCTT,2-187258436-187258451-TC,2-187258448-187258462-TCTT;MOTIFS=TCTT,TC,TTCC,TTTC,TTCT;STRUC=<VC134972>	HPRC,HGSVC	No	2.642	No	NA,NA	NA	NA
chr2:187258296	77499	DEL	101	0.9895	0.2121	57	NA	NA	NA	NA	NA	NA	NA	NA	NA	No	ID=2-187258252-187258323-TTCC,2-187258320-187258354-TTCT,2-187258352-187258425-TTTC,2-187258424-187258439-TCTT,2-187258436-187258451-TC,2-187258448-187258462-TCTT;MOTIFS=TCTT,TC,TTCC,TTTC,TTCT;STRUC=<VC134972>	HPRC,HGSVC,1KG-ONT	No	2.615	Yes	NA,NA	NA	NA
chr2:187258304	77500	DEL	77	0.8185	0.6615	100	NA	NA	NA	NA	NA	NA	NA	NA	NA	No	ID=2-187258252-187258323-TTCC,2-187258320-187258354-TTCT,2-187258352-187258425-TTTC,2-187258424-187258439-TCTT,2-187258436-187258451-TC,2-187258448-187258462-TCTT;MOTIFS=TCTT,TC,TTCC,TTTC,TTCT;STRUC=<VC134972>	HPRC,HGSVC,1KG-ONT	No	2.649	Yes	NA,NA	NA	NA
chr2:187258308	77501	DEL	53	0.8512	0.533	55	NA	NA	NA	NA	NA	NA	NA	NA	NA	No	ID=2-187258252-187258323-TTCC,2-187258320-187258354-TTCT,2-187258352-187258425-TTTC,2-187258424-187258439-TCTT,2-187258436-187258451-TC,2-187258448-187258462-TCTT;MOTIFS=TCTT,TC,TTCC,TTTC,TTCT;STRUC=<VC134972>	HPRC,HGSVC	No	2.649	Yes	NA,NA	NA	NA
chr2:187258308	77502	DEL	93	0.8233	0.661	361	NA	NA	NA	NA	NA	NA	NA	NA	NA	No	ID=2-187258252-187258323-TTCC,2-187258320-187258354-TTCT,2-187258352-187258425-TTTC,2-187258424-187258439-TCTT,2-187258436-187258451-TC,2-187258448-187258462-TCTT;MOTIFS=TCTT,TC,TTCC,TTTC,TTCT;STRUC=<VC134972>	HPRC,HGSVC,1KG-ONT	No	2.615	Yes	NA,NA	NA	NA
chr2:187258311	77503	DEL	50	0.8773	0.4551	66	NA	NA	NA	NA	NA	NA	NA	NA	NA	No	ID=2-187258252-187258323-TTCC,2-187258320-187258354-TTCT,2-187258352-187258425-TTTC,2-187258424-187258439-TCTT,2-187258436-187258451-TC,2-187258448-187258462-TCTT;MOTIFS=TCTT,TC,TTCC,TTTC,TTCT;STRUC=<VC134972>	HPRC,HGSVC	No	2.652	Yes	NA,NA	NA	NA
chr2:187258312	77504	DEL	85	0.8897	0.4484	219	NA	NA	NA	NA	NA	NA	NA	NA	NA	No	ID=2-187258252-187258323-TTCC,2-187258320-187258354-TTCT,2-187258352-187258425-TTTC,2-187258424-187258439-TCTT,2-187258436-187258451-TC,2-187258448-187258462-TCTT;MOTIFS=TCTT,TC,TTCC,TTTC,TTCT;STRUC=<VC134972>	HPRC,HGSVC,1KG-ONT	No	2.595	Yes	NA,NA	NA	NA
chr2:187258316	77505	DEL	65	0.8711	0.5068	29	NA	NA	NA	NA	NA	NA	NA	NA	NA	No	ID=2-187258252-187258323-TTCC,2-187258320-187258354-TTCT,2-187258352-187258425-TTTC,2-187258424-187258439-TCTT,2-187258436-187258451-TC,2-187258448-187258462-TCTT;MOTIFS=TCTT,TC,TTCC,TTTC,TTCT;STRUC=<VC134972>	HPRC,HGSVC	No	2.649	Yes	NA,NA	NA	NA
chr2:187258320	77506	DEL	57	0.8947	0.3685	34	NA	NA	NA	NA	NA	NA	NA	NA	NA	No	ID=2-187258252-187258323-TTCC,2-187258320-187258354-TTCT,2-187258352-187258425-TTTC,2-187258424-187258439-TCTT,2-187258436-187258451-TC,2-187258448-187258462-TCTT;MOTIFS=TCTT,TC,TTCC,TTTC,TTCT;STRUC=<VC134972>	HPRC,HGSVC	No	2.649	Yes	NA,NA	NA	NA
chr2:187258320	77507	DEL	61	0.9072	0.3683	31	NA	NA	NA	NA	NA	NA	NA	NA	NA	No	ID=2-187258252-187258323-TTCC,2-187258320-187258354-TTCT,2-187258352-187258425-TTTC,2-187258424-187258439-TCTT,2-187258436-187258451-TC,2-187258448-187258462-TCTT;MOTIFS=TCTT,TC,TTCC,TTTC,TTCT;STRUC=<VC134972>	HPRC,HGSVC	No	2.649	Yes	NA,NA	NA	NA
chr2:187258320	77508	DEL	69	0.9265	0.2835	20	NA	NA	NA	NA	NA	NA	NA	NA	NA	No	ID=2-187258252-187258323-TTCC,2-187258320-187258354-TTCT,2-187258352-187258425-TTTC,2-187258424-187258439-TCTT,2-187258436-187258451-TC,2-187258448-187258462-TCTT;MOTIFS=TCTT,TC,TTCC,TTTC,TTCT;STRUC=<VC134972>	HPRC,HGSVC,1KG-ONT	No	2.58	Yes	NA,NA	NA	NA
chr2:187258320	77509	DEL	73	0.9387	0.2521	56	NA	NA	NA	NA	NA	NA	NA	NA	NA	No	ID=2-187258252-187258323-TTCC,2-187258320-187258354-TTCT,2-187258352-187258425-TTTC,2-187258424-187258439-TCTT,2-187258436-187258451-TC,2-187258448-187258462-TCTT;MOTIFS=TCTT,TC,TTCC,TTTC,TTCT;STRUC=<VC134972>	HPRC,HGSVC,1KG-ONT	No	2.58	Yes	NA,NA	NA	NA
chr2:187258323	77510	DEL	54	0.8466	0.5657	30	NA	NA	NA	NA	NA	NA	NA	NA	NA	No	ID=2-187258252-187258323-TTCC,2-187258320-187258354-TTCT,2-187258352-187258425-TTTC,2-187258424-187258439-TCTT,2-187258436-187258451-TC,2-187258448-187258462-TCTT;MOTIFS=TCTT,TC,TTCC,TTTC,TTCT;STRUC=<VC134972>	HPRC,HGSVC	No	2.58	Yes	NA,NA	NA	NA
chr2:187258366	77511	DEL	50	0.8849	0.4099	106	NA	NA	NA	NA	NA	NA	NA	NA	NA	No	ID=2-187258252-187258323-TTCC,2-187258320-187258354-TTCT,2-187258352-187258425-TTTC,2-187258424-187258439-TCTT,2-187258436-187258451-TC,2-187258448-187258462-TCTT;MOTIFS=TCTT,TC,TTCC,TTTC,TTCT;STRUC=<VC134972>	HPRC,HGSVC	No	2.608	Yes	NA,NA	NA	NA
chr2:187258424	77512	INS	60	0.8174	0.6692	32	NA	NA	NA	NA	NA	NA	NA	NA	NA	No	ID=2-187258252-187258323-TTCC,2-187258320-187258354-TTCT,2-187258352-187258425-TTTC,2-187258424-187258439-TCTT,2-187258436-187258451-TC,2-187258448-187258462-TCTT;MOTIFS=TCTT,TC,TTCC,TTTC,TTCT;STRUC=<VC134972>	NA	No	2.538	Yes	NA,NA	NA	NA
chr2:187262543	77513	INS	783	0.8116	0.6742	1	NA	NA	NA	NA	NA	NA	NA	NA	NA	No	NA	NA	Yes	1.616	No	NA,NA	NA	NA
chr2:187315421	77514	INS	73	0.9312	0.2443	2	NA	NA	NA	NA	NA	NA	NA	NA	NA	No	ID=2-187315418-187315428-TA;MOTIFS=TA;STRUC=<TR2030491>	NA	Yes	1.616	Yes	NA,NA	NA	NA
chr2:187315434	77515	INS	276	0.8279	0.6097	2	NA	NA	NA	NA	NA	NA	NA	NA	NA	No	NA	NA	Yes	1.616	Yes	NA,NA	NA	NA
chr2:187350991	77516	DEL	307	0.9921	0.0253	1059	CALCRL(0.015549,0.701)	CALCRL(0.015549,0.701)	NA	NA	NA	NA	NA	NA	NA	No	ID=2-187351284-187351300-A;MOTIFS=A;STRUC=(A)n	HPRC,HGSVC,1KG-ONT	Yes	3.6	Yes	NA,NA	NA	NA
chr2:187358556	77517	DEL	59	0.8654	0.4905	15	CALCRL(0.015549,0.701)	CALCRL(0.015549,0.701)	NA	NA	NA	NA	NA	NA	NA	No	NA	HPRC,HGSVC	Yes	4.643	Yes	NA,NA	NA	NA
chr2:187366861	77518	INS	329	0.8641	0.4942	1	CALCRL(0.015549,0.701)	CALCRL(0.015549,0.701)	NA	NA	NA	NA	NA	NA	NA	No	NA	NA	Yes	5.408	No	NA,NA	NA	NA
chr2:187519576	77519	DEL	5469	0.9154	0.4704	11	TFPI(0.90136,0.558)	TFPI(0.90136,0.558)	NA	NA	NA	NA	NA	NA	enhancer	No	ID=2-187521578-187521586-T;MOTIFS=T;STRUC=<TR2030784>,ID=2-187521957-187521966-ATT;MOTIFS=ATT;STRUC=<TR2030785>,ID=2-187522363-187522372-AGA;MOTIFS=AGA;STRUC=<TR2030786>,ID=2-187522727-187522744-A;MOTIFS=A;STRUC=<TR2030787>,ID=2-187522891-187522931-AAAT;MOTIFS=AAAT;STRUC=<TR2030788>,ID=2-187523179-187523192-AAAT;MOTIFS=AAAT;STRUC=<TR2030789>,ID=2-187523193-187523205-ATAA;MOTIFS=ATAA;STRUC=<TR2030790>,ID=2-187523731-187523741-TCC;MOTIFS=TCC;STRUC=<TR2030791>	HPRC,HGSVC	Yes	1.917	Yes	NA,NA	NA	NA
chr2:187545227	77520	INS	324	0.9209	0.3265	1	TFPI(0.90136,0.558)	TFPI(0.90136,0.558)	NA	NA	NA	NA	NA	NA	NA	No	NA	NA	Yes	3.188	No	NA,NA	NA	NA
chr2:187552559	77521	INS	1053	0.8193	0.667	1	TFPI(0.90136,0.558)	TFPI(0.90136,0.558)	NA	NA	NA	NA	NA	NA	NA	No	NA	NA	No	3.322	No	NA,NA	NA	NA
chr2:187556833	77522	DEL	519	0.8314	0.6158	409	TFPI(0.90136,0.558)	TFPI(0.90136,0.558)	NA	NA	NA	NA	NA	NA	NA	No	NA	HPRC,HGSVC,1KG-ONT	No	0.038	Yes	NA,NA	NA	NA
chr2:187557189	77523	DEL	127	0.8895	0.414	1	TFPI(0.90136,0.558)	TFPI(0.90136,0.558)	NA	NA	NA	NA	NA	NA	NA	No	NA	NA	No	0.144	No	NA,NA	NA	NA
chr2:187557286	77524	INS	50	0.8702	0.4719	26	TFPI(0.90136,0.558)	TFPI(0.90136,0.558)	NA	NA	NA	NA	NA	NA	NA	No	NA	NA	Yes	0.056	Yes	NA,NA	NA	NA
chr2:187560324	77525	INS	311	0.9522	0.2309	1	TFPI(0.90136,0.558)	TFPI(0.90136,0.558)	NA	NA	NA	NA	NA	NA	NA	No	NA	NA	Yes	0.44	No	NA,NA	NA	NA
chr2:187615633	77526	DEL	192	0.92	0.2818	7	NA	NA	NA	NA	NA	NA	NA	NA	NA	No	NA	1KG-ONT	Yes	4.815	Yes	NA,NA	NA	NA
chr2:187637151	77527	DEL	185	0.8785	0.4411	93	NA	NA	NA	NA	NA	NA	NA	NA	NA	No	NA	HPRC,HGSVC,1KG-ONT	No	0.407	Yes	NA,NA	NA	NA
chr2:187637249	77528	DEL	74	0.9719	0.1873	785	NA	NA	NA	NA	NA	NA	NA	NA	NA	No	NA	HPRC,HGSVC,1KG-ONT	No	0.435	Yes	NA,NA	NA	NA
chr2:187637249	77529	DEL	148	0.8844	0.4608	1	NA	NA	NA	NA	NA	NA	NA	NA	NA	No	NA	HPRC,HGSVC,1KG-ONT	No	0.388	No	NA,NA	NA	NA
chr2:187637363	77530	DEL	73	0.9229	0.3092	95	NA	NA	NA	NA	NA	NA	NA	NA	NA	No	NA	HPRC,HGSVC,1KG-ONT	No	0.386	Yes	NA,NA	NA	NA
chr2:187640459	77531	DEL	345	0.9921	0.0174	373	NA	NA	NA	NA	NA	NA	NA	NA	NA	No	NA	HPRC,HGSVC,1KG-ONT	Yes	2.488	Yes	NA,NA	NA	NA
chr2:187701084	77532	INS	61	0.8391	0.6113	1	NA	NA	NA	NA	NA	NA	NA	NA	NA	No	NA	NA	Yes	5.016	No	NA,NA	NA	NA
chr2:187746963	77533	INS	263	0.8959	0.4098	13	NA	NA	NA	NA	NA	NA	NA	NA	NA	No	NA	HGSVC,1KG-ONT	Yes	1.616	Yes	NA,NA	NA	NA
chr2:187773588	77534	DEL	4014	0.8465	0.5833	4	NA	NA	NA	NA	NA	NA	NA	NA	enhancer	No	ID=2-187774090-187774105-AAAC;MOTIFS=AAAC;STRUC=(AAAC)n,ID=2-187774450-187774468-CAA;MOTIFS=CAA;STRUC=<TR2031075>,ID=2-187774809-187774824-A;MOTIFS=A;STRUC=<TR2031076>,ID=2-187775632-187775644-TATG;MOTIFS=TATG;STRUC=<TR2031077>,ID=2-187776396-187776406-TAT;MOTIFS=TAT;STRUC=<TR2031078>,ID=2-187776727-187776745-A;MOTIFS=A;STRUC=<TR2031079>,ID=2-187776909-187776939-ATT;MOTIFS=ATT;STRUC=<TR2031080>	NA	Yes	1.861	No	NA,NA	NA	NA
chr2:187784575	77535	INS	54	0.8292	0.6375	6	NA	NA	NA	NA	NA	NA	NA	NA	NA	No	ID=2-187784510-187784523-AT,2-187784523-187784536-AT,2-187784558-187784576-GT,2-187784558-187784578-GTAT,2-187784575-187784597-TA;MOTIFS=TA,GTAT,GT,AT;STRUC=<VC135009>	NA	No	1.616	Yes	NA,NA	NA	NA
chr2:187797112	77536	DEL	105	0.8959	0.4158	1	NA	NA	NA	NA	NA	NA	NA	NA	NA	No	NA	NA	Yes	1.412	No	NA,NA	NA	NA
chr2:187807110	77537	INS	50	0.8392	0.629	3	NA	NA	NA	NA	NA	NA	NA	NA	NA	No	ID=2-187807086-187807111-TC;MOTIFS=TC;STRUC=<TR2031120>	HPRC	Yes	1.616	No	NA,NA	NA	NA
chr2:187807110	77538	INS	62	0.8177	0.6641	1	NA	NA	NA	NA	NA	NA	NA	NA	NA	No	ID=2-187807086-187807111-TC;MOTIFS=TC;STRUC=<TR2031120>	HPRC	Yes	1.616	No	NA,NA	NA	NA
chr2:187807110	77539	INS	50	0.8927	0.4157	17	NA	NA	NA	NA	NA	NA	NA	NA	NA	No	ID=2-187807086-187807111-TC;MOTIFS=TC;STRUC=<TR2031120>	HPRC	Yes	1.616	Yes	NA,NA	NA	NA
chr2:187807110	77540	INS	58	0.8218	0.6614	5	NA	NA	NA	NA	NA	NA	NA	NA	NA	No	ID=2-187807086-187807111-TC;MOTIFS=TC;STRUC=<TR2031120>	HPRC	Yes	1.616	Yes	NA,NA	NA	NA
chr2:187807110	77541	INS	54	0.8232	0.656	11	NA	NA	NA	NA	NA	NA	NA	NA	NA	No	ID=2-187807086-187807111-TC;MOTIFS=TC;STRUC=<TR2031120>	HPRC	Yes	1.616	No	NA,NA	NA	NA
chr2:187807160	77542	DEL	63	0.8844	0.401	62	NA	NA	NA	NA	NA	NA	NA	NA	NA	No	ID=2-187807167-187807169-AT;MOTIFS=AT;STRUC=(AT)n,ID=2-187807172-187807178-TA;MOTIFS=TA;STRUC=<TR2031122>	HPRC,HGSVC,1KG-ONT	No	1.722	Yes	NA,NA	NA	NA
chr2:187807167	77544	INS	52	0.9374	0.2418	18	NA	NA	NA	NA	NA	NA	NA	NA	NA	No	NA	HPRC	Yes	1.616	Yes	NA,NA	NA	NA
chr2:187807170	77545	INS	56	0.8305	0.6406	3	NA	NA	NA	NA	NA	NA	NA	NA	NA	No	ID=2-187807167-187807169-AT;MOTIFS=AT;STRUC=(AT)n	HPRC	Yes	1.616	No	NA,NA	NA	NA
chr2:187809900	77546	INS	64	0.8089	0.6943	2	NA	NA	NA	NA	NA	NA	NA	NA	NA	No	NA	1KG-ONT	Yes	2.538	Yes	NA,NA	NA	NA
chr2:187815844	77547	INS	56	0.8995	0.3719	1	NA	NA	NA	NA	NA	NA	NA	NA	NA	No	ID=2-187815784-187815793-AC,2-187815858-187815886-ATATGCATACACATACATGTATATATGT;MOTIFS=AC,ATATGCATACACATACATGTATATATGT;STRUC=<VC135014>	HPRC	No	3.322	No	NA,NA	NA	NA
chr2:187815858	77548	INS	56	0.9305	0.3948	1	NA	NA	NA	NA	NA	NA	NA	NA	NA	No	ID=2-187815784-187815793-AC,2-187815858-187815886-ATATGCATACACATACATGTATATATGT;MOTIFS=AC,ATATGCATACACATACATGTATATATGT;STRUC=<VC135014>	HPRC	No	3.322	Yes	NA,NA	NA	NA
chr2:187846103	77549	INS	51	0.8305	0.6028	1	NA	NA	NA	NA	NA	NA	NA	NA	NA	No	ID=2-187846085-187846103-AT;MOTIFS=AT;STRUC=(AT)n,ID=2-187846102-187846117-T;MOTIFS=T;STRUC=<TR2031178>	NA	No	1.616	No	NA,NA	NA	NA
chr2:187866831	77550	DEL	56	0.863	0.5275	1	NA	NA	NA	NA	NA	NA	NA	NA	NA	No	NA	NA	No	0.944	No	NA,NA	NA	NA
chr2:187868076	77551	DEL	391	0.8663	0.4784	1	NA	NA	NA	NA	NA	NA	NA	NA	NA	No	ID=2-187868451-187868460-CAG;MOTIFS=CAG;STRUC=<TR2031207>	NA	No	1.33	No	NA,NA	NA	NA
chr2:187868134	77552	DEL	244	0.8945	0.416	3	NA	NA	NA	NA	NA	NA	NA	NA	NA	No	NA	HPRC,1KG-ONT	No	1.281	Yes	NA,NA	NA	NA
chr2:187868136	77553	DEL	50	0.8938	0.401	1	NA	NA	NA	NA	NA	NA	NA	NA	NA	No	NA	NA	No	1.167	No	NA,NA	NA	NA
chr2:187868701	77554	DEL	94	0.8901	0.4082	1	NA	NA	NA	NA	NA	NA	NA	NA	NA	No	NA	NA	No	1.318	No	NA,NA	NA	NA
chr2:187869253	77555	DEL	118	0.8713	0.4994	1	NA	NA	NA	NA	NA	NA	NA	NA	NA	No	NA	NA	No	2.517	No	NA,NA	NA	NA
chr2:187869546	77556	INS	97	0.9347	0.2596	7	NA	NA	NA	NA	NA	NA	NA	NA	NA	No	NA	HPRC	No	0.17	Yes	NA,NA	NA	NA
chr2:187894432	77557	INS	1465	0.8991	0.3741	35	NA	NA	NA	NA	NA	NA	NA	NA	NA	No	NA	1KG-ONT	Yes	7.398	Yes	NA,NA	NA	NA
chr2:187938536	77558	DEL	787	0.8643	0.5062	1	NA	NA	NA	NA	NA	NA	NA	NA	NA	No	NA	HGSVC	Yes	1.853	No	NA,NA	NA	NA
chr2:187965094	77559	INS	68	0.8395	0.5897	55	NA	NA	NA	NA	NA	NA	NA	NA	NA	No	ID=2-187965092-187965104-TA;MOTIFS=TA;STRUC=<TR2031362>	HPRC,HGSVC,1KG-ONT	Yes	3.322	Yes	NA,NA	NA	NA
chr2:187982275	77560	INS	339	0.9084	0.3746	2	NA	NA	NA	NA	NA	NA	NA	NA	NA	No	NA	HGSVC	Yes	2.416	Yes	NA,NA	NA	NA
chr2:187982278	77561	INS	336	0.8201	0.647	1	NA	NA	NA	NA	NA	NA	NA	NA	NA	No	NA	HGSVC	Yes	2.416	No	NA,NA	NA	NA
chr2:187988293	77562	DEL	104	0.7937	0.6969	3	NA	NA	NA	NA	NA	NA	NA	NA	NA	No	ID=2-187988344-187988365-A;MOTIFS=A;STRUC=<TR2031390>	NA	Yes	1.876	No	NA,NA	NA	NA
chr2:187988781	77563	INS	323	0.8872	0.3903	2	NA	NA	NA	NA	NA	NA	NA	NA	NA	No	NA	NA	Yes	3.242	No	NA,NA	NA	NA
chr2:187998409	77564	INS	226	0.8777	0.4439	145	NA	NA	NA	NA	NA	NA	NA	NA	NA	No	NA	HPRC,HGSVC,1KG-ONT	Yes	5.372	Yes	NA,NA	NA	NA
chr2:187998409	77565	INS	238	0.8674	0.488	15	NA	NA	NA	NA	NA	NA	NA	NA	NA	No	NA	HPRC,HGSVC,1KG-ONT	Yes	5.372	Yes	NA,NA	NA	NA
chr2:187999348	77566	INS	192	0.8688	0.4761	4	NA	NA	NA	NA	NA	NA	NA	NA	NA	No	NA	HGSVC	Yes	5.372	Yes	NA,NA	NA	NA
chr2:188022245	77567	INS	52	0.8077	0.6899	2	NA	NA	NA	NA	NA	NA	NA	NA	NA	No	NA	NA	No	3.322	Yes	NA,NA	NA	NA
chr2:188034083	77568	INS	72	0.8494	0.5704	1	NA	NA	NA	NA	NA	NA	NA	NA	NA	No	NA	NA	No	1.616	No	NA,NA	NA	NA
chr2:188034958	77569	DEL	50	0.8064	0.6791	2	NA	NA	NA	NA	NA	NA	NA	NA	NA	No	NA	NA	No	1.326	No	NA,NA	NA	NA
chr2:188038603	77570	INS	94	0.8775	0.432	15	NA	NA	NA	NA	NA	NA	NA	NA	NA	No	NA	NA	Yes	0.692	Yes	NA,NA	NA	NA
chr2:188066580	77571	INS	6112	0.8071	0.6728	12	NA	NA	NA	NA	NA	NA	NA	NA	NA	No	NA	1KG-ONT	No	1.616	Yes	NA,NA	NA	NA
chr2:188082565	77572	INS	99	0.869	0.502	1	NA	NA	NA	NA	NA	NA	NA	NA	NA	No	NA	NA	Yes	2.538	No	NA,NA	NA	NA
chr2:188234266	77574	DEL	141	0.8389	0.594	6	NA	NA	NA	NA	NA	NA	NA	NA	NA	No	NA	NA	Yes	2.341	Yes	NA,NA	NA	NA
chr2:188254937	77575	DEL	1318	0.9108	0.5455	515	NA	NA	NA	NA	NA	NA	NA	NA	NA	No	ID=2-188254771-188254782-A,2-188255297-188255307-A,2-188255918-188255933-AAAC,2-188256133-188256147-ATTC,2-188256296-188256309-TAAA;MOTIFS=ATTC,AAAC,TAAA,A;STRUC=<VC135049>	HGSVC,1KG-ONT	Yes	3.344	Yes	NA,NA	NA	NA
chr2:188261669	77581	INS	289	0.9182	0.3327	102	NA	NA	NA	NA	NA	NA	NA	NA	NA	No	ID=2-188261663-188261677-TA,2-188261734-188261766-TATATATTA,2-188261741-188261750-TA,2-188261750-188261759-TA,2-188261752-188261773-TATATAT,2-188261766-188261775-TA,2-188261768-188261851-TATATATTTTATATAATATATATAT,2-188261783-188261793-AT,2-188261808-188261818-AT,2-188261833-188261843-AT,2-188261836-188261858-TATATAT,2-188261865-188261875-AT,2-188261870-188261885-TATAT,2-188261920-188261931-AT,2-188261933-188261941-T;MOTIFS=TATATATTA,TA,TATATATTTTATATAATATATATAT,AT,TATAT,TATATAT,T;STRUC=<VC135050>	HPRC,HGSVC,1KG-ONT	Yes	0.692	Yes	NA,NA	NA	NA
chr2:188261669	77586	INS	234	0.8077	0.6632	32	NA	NA	NA	NA	NA	NA	NA	NA	NA	No	ID=2-188261663-188261677-TA,2-188261734-188261766-TATATATTA,2-188261741-188261750-TA,2-188261750-188261759-TA,2-188261752-188261773-TATATAT,2-188261766-188261775-TA,2-188261768-188261851-TATATATTTTATATAATATATATAT,2-188261783-188261793-AT,2-188261808-188261818-AT,2-188261833-188261843-AT,2-188261836-188261858-TATATAT,2-188261865-188261875-AT,2-188261870-188261885-TATAT,2-188261920-188261931-AT,2-188261933-188261941-T;MOTIFS=TATATATTA,TA,TATATATTTTATATAATATATATAT,AT,TATAT,TATATAT,T;STRUC=<VC135050>	HPRC,HGSVC,1KG-ONT	Yes	0.692	Yes	NA,NA	NA	NA
chr2:188261669	77585	INS	366	0.8832	0.4044	2	NA	NA	NA	NA	NA	NA	NA	NA	NA	No	ID=2-188261663-188261677-TA,2-188261734-188261766-TATATATTA,2-188261741-188261750-TA,2-188261750-188261759-TA,2-188261752-188261773-TATATAT,2-188261766-188261775-TA,2-188261768-188261851-TATATATTTTATATAATATATATAT,2-188261783-188261793-AT,2-188261808-188261818-AT,2-188261833-188261843-AT,2-188261836-188261858-TATATAT,2-188261865-188261875-AT,2-188261870-188261885-TATAT,2-188261920-188261931-AT,2-188261933-188261941-T;MOTIFS=TATATATTA,TA,TATATATTTTATATAATATATATAT,AT,TATAT,TATATAT,T;STRUC=<VC135050>	HPRC,HGSVC	Yes	0.692	Yes	NA,NA	NA	NA
chr2:188261669	77584	INS	316	0.9396	0.2277	30	NA	NA	NA	NA	NA	NA	NA	NA	NA	No	ID=2-188261663-188261677-TA,2-188261734-188261766-TATATATTA,2-188261741-188261750-TA,2-188261750-188261759-TA,2-188261752-188261773-TATATAT,2-188261766-188261775-TA,2-188261768-188261851-TATATATTTTATATAATATATATAT,2-188261783-188261793-AT,2-188261808-188261818-AT,2-188261833-188261843-AT,2-188261836-188261858-TATATAT,2-188261865-188261875-AT,2-188261870-188261885-TATAT,2-188261920-188261931-AT,2-188261933-188261941-T;MOTIFS=TATATATTA,TA,TATATATTTTATATAATATATATAT,AT,TATAT,TATATAT,T;STRUC=<VC135050>	HPRC,HGSVC,1KG-ONT	Yes	0.692	Yes	NA,NA	NA	NA
chr2:188261669	77583	INS	343	0.8622	0.5315	11	NA	NA	NA	NA	NA	NA	NA	NA	NA	No	ID=2-188261663-188261677-TA,2-188261734-188261766-TATATATTA,2-188261741-188261750-TA,2-188261750-188261759-TA,2-188261752-188261773-TATATAT,2-188261766-188261775-TA,2-188261768-188261851-TATATATTTTATATAATATATATAT,2-188261783-188261793-AT,2-188261808-188261818-AT,2-188261833-188261843-AT,2-188261836-188261858-TATATAT,2-188261865-188261875-AT,2-188261870-188261885-TATAT,2-188261920-188261931-AT,2-188261933-188261941-T;MOTIFS=TATATATTA,TA,TATATATTTTATATAATATATATAT,AT,TATAT,TATATAT,T;STRUC=<VC135050>	HPRC,HGSVC	Yes	0.692	Yes	NA,NA	NA	NA
chr2:188261669	77582	INS	266	0.8887	0.3682	87	NA	NA	NA	NA	NA	NA	NA	NA	NA	No	ID=2-188261663-188261677-TA,2-188261734-188261766-TATATATTA,2-188261741-188261750-TA,2-188261750-188261759-TA,2-188261752-188261773-TATATAT,2-188261766-188261775-TA,2-188261768-188261851-TATATATTTTATATAATATATATAT,2-188261783-188261793-AT,2-188261808-188261818-AT,2-188261833-188261843-AT,2-188261836-188261858-TATATAT,2-188261865-188261875-AT,2-188261870-188261885-TATAT,2-188261920-188261931-AT,2-188261933-188261941-T;MOTIFS=TATATATTA,TA,TATATATTTTATATAATATATATAT,AT,TATAT,TATATAT,T;STRUC=<VC135050>	HPRC,HGSVC,1KG-ONT	Yes	0.692	Yes	NA,NA	NA	NA
chr2:188261669	77580	INS	188	0.8495	0.5693	82	NA	NA	NA	NA	NA	NA	NA	NA	NA	No	ID=2-188261663-188261677-TA,2-188261734-188261766-TATATATTA,2-188261741-188261750-TA,2-188261750-188261759-TA,2-188261752-188261773-TATATAT,2-188261766-188261775-TA,2-188261768-188261851-TATATATTTTATATAATATATATAT,2-188261783-188261793-AT,2-188261808-188261818-AT,2-188261833-188261843-AT,2-188261836-188261858-TATATAT,2-188261865-188261875-AT,2-188261870-188261885-TATAT,2-188261920-188261931-AT,2-188261933-188261941-T;MOTIFS=TATATATTA,TA,TATATATTTTATATAATATATATAT,AT,TATAT,TATATAT,T;STRUC=<VC135050>	HPRC,HGSVC,1KG-ONT	Yes	0.692	Yes	NA,NA	NA	NA
chr2:188261669	77579	INS	229	0.9324	0.4403	103	NA	NA	NA	NA	NA	NA	NA	NA	NA	No	ID=2-188261663-188261677-TA,2-188261734-188261766-TATATATTA,2-188261741-188261750-TA,2-188261750-188261759-TA,2-188261752-188261773-TATATAT,2-188261766-188261775-TA,2-188261768-188261851-TATATATTTTATATAATATATATAT,2-188261783-188261793-AT,2-188261808-188261818-AT,2-188261833-188261843-AT,2-188261836-188261858-TATATAT,2-188261865-188261875-AT,2-188261870-188261885-TATAT,2-188261920-188261931-AT,2-188261933-188261941-T;MOTIFS=TATATATTA,TA,TATATATTTTATATAATATATATAT,AT,TATAT,TATATAT,T;STRUC=<VC135050>	HPRC,HGSVC,1KG-ONT	Yes	0.692	Yes	NA,NA	NA	NA
chr2:188261669	77578	INS	117	0.8119	0.6577	53	NA	NA	NA	NA	NA	NA	NA	NA	NA	No	ID=2-188261663-188261677-TA,2-188261734-188261766-TATATATTA,2-188261741-188261750-TA,2-188261750-188261759-TA,2-188261752-188261773-TATATAT,2-188261766-188261775-TA,2-188261768-188261851-TATATATTTTATATAATATATATAT,2-188261783-188261793-AT,2-188261808-188261818-AT,2-188261833-188261843-AT,2-188261836-188261858-TATATAT,2-188261865-188261875-AT,2-188261870-188261885-TATAT,2-188261920-188261931-AT,2-188261933-188261941-T;MOTIFS=TATATATTA,TA,TATATATTTTATATAATATATATAT,AT,TATAT,TATATAT,T;STRUC=<VC135050>	HPRC,HGSVC	Yes	0.692	Yes	NA,NA	NA	NA
chr2:188261669	77577	INS	177	0.8621	0.502	6	NA	NA	NA	NA	NA	NA	NA	NA	NA	No	ID=2-188261663-188261677-TA,2-188261734-188261766-TATATATTA,2-188261741-188261750-TA,2-188261750-188261759-TA,2-188261752-188261773-TATATAT,2-188261766-188261775-TA,2-188261768-188261851-TATATATTTTATATAATATATATAT,2-188261783-188261793-AT,2-188261808-188261818-AT,2-188261833-188261843-AT,2-188261836-188261858-TATATAT,2-188261865-188261875-AT,2-188261870-188261885-TATAT,2-188261920-188261931-AT,2-188261933-188261941-T;MOTIFS=TATATATTA,TA,TATATATTTTATATAATATATATAT,AT,TATAT,TATATAT,T;STRUC=<VC135050>	HPRC,HGSVC,1KG-ONT	Yes	0.692	Yes	NA,NA	NA	NA
chr2:188261669	77576	INS	252	0.8081	0.6796	23	NA	NA	NA	NA	NA	NA	NA	NA	NA	No	ID=2-188261663-188261677-TA,2-188261734-188261766-TATATATTA,2-188261741-188261750-TA,2-188261750-188261759-TA,2-188261752-188261773-TATATAT,2-188261766-188261775-TA,2-188261768-188261851-TATATATTTTATATAATATATATAT,2-188261783-188261793-AT,2-188261808-188261818-AT,2-188261833-188261843-AT,2-188261836-188261858-TATATAT,2-188261865-188261875-AT,2-188261870-188261885-TATAT,2-188261920-188261931-AT,2-188261933-188261941-T;MOTIFS=TATATATTA,TA,TATATATTTTATATAATATATATAT,AT,TATAT,TATATAT,T;STRUC=<VC135050>	HPRC,HGSVC,1KG-ONT	Yes	0.692	Yes	NA,NA	NA	NA
chr2:188261768	77587	DEL	82	0.8293	0.6354	3	NA	NA	NA	NA	NA	NA	NA	NA	NA	No	ID=2-188261663-188261677-TA,2-188261734-188261766-TATATATTA,2-188261741-188261750-TA,2-188261750-188261759-TA,2-188261752-188261773-TATATAT,2-188261766-188261775-TA,2-188261768-188261851-TATATATTTTATATAATATATATAT,2-188261783-188261793-AT,2-188261808-188261818-AT,2-188261833-188261843-AT,2-188261836-188261858-TATATAT,2-188261865-188261875-AT,2-188261870-188261885-TATAT,2-188261920-188261931-AT,2-188261933-188261941-T;MOTIFS=TATATATTA,TA,TATATATTTTATATAATATATATAT,AT,TATAT,TATATAT,T;STRUC=<VC135050>	HPRC,HGSVC,1KG-ONT	No	0.003	No	NA,NA	NA	NA
chr2:188261770	77588	DEL	73	0.887	0.4311	23	NA	NA	NA	NA	NA	NA	NA	NA	NA	No	ID=2-188261663-188261677-TA,2-188261734-188261766-TATATATTA,2-188261741-188261750-TA,2-188261750-188261759-TA,2-188261752-188261773-TATATAT,2-188261766-188261775-TA,2-188261768-188261851-TATATATTTTATATAATATATATAT,2-188261783-188261793-AT,2-188261808-188261818-AT,2-188261833-188261843-AT,2-188261836-188261858-TATATAT,2-188261865-188261875-AT,2-188261870-188261885-TATAT,2-188261920-188261931-AT,2-188261933-188261941-T;MOTIFS=TATATATTA,TA,TATATATTTTATATAATATATATAT,AT,TATAT,TATATAT,T;STRUC=<VC135050>	HPRC,HGSVC,1KG-ONT	No	0.003	Yes	NA,NA	NA	NA
chr2:188261788	77589	DEL	87	0.8685	0.4945	215	NA	NA	NA	NA	NA	NA	NA	NA	NA	No	ID=2-188261663-188261677-TA,2-188261734-188261766-TATATATTA,2-188261741-188261750-TA,2-188261750-188261759-TA,2-188261752-188261773-TATATAT,2-188261766-188261775-TA,2-188261768-188261851-TATATATTTTATATAATATATATAT,2-188261783-188261793-AT,2-188261808-188261818-AT,2-188261833-188261843-AT,2-188261836-188261858-TATATAT,2-188261865-188261875-AT,2-188261870-188261885-TATAT,2-188261920-188261931-AT,2-188261933-188261941-T;MOTIFS=TATATATTA,TA,TATATATTTTATATAATATATATAT,AT,TATAT,TATATAT,T;STRUC=<VC135050>	HPRC,HGSVC,1KG-ONT	No	0.004	Yes	NA,NA	NA	NA
chr2:188261801	77590	DEL	62	0.8052	0.6927	4	NA	NA	NA	NA	NA	NA	NA	NA	NA	No	ID=2-188261663-188261677-TA,2-188261734-188261766-TATATATTA,2-188261741-188261750-TA,2-188261750-188261759-TA,2-188261752-188261773-TATATAT,2-188261766-188261775-TA,2-188261768-188261851-TATATATTTTATATAATATATATAT,2-188261783-188261793-AT,2-188261808-188261818-AT,2-188261833-188261843-AT,2-188261836-188261858-TATATAT,2-188261865-188261875-AT,2-188261870-188261885-TATAT,2-188261920-188261931-AT,2-188261933-188261941-T;MOTIFS=TATATATTA,TA,TATATATTTTATATAATATATATAT,AT,TATAT,TATATAT,T;STRUC=<VC135050>	HPRC,HGSVC	No	0.004	No	NA,NA	NA	NA
chr2:188261820	77591	DEL	55	0.9012	0.3407	238	NA	NA	NA	NA	NA	NA	NA	NA	NA	No	ID=2-188261663-188261677-TA,2-188261734-188261766-TATATATTA,2-188261741-188261750-TA,2-188261750-188261759-TA,2-188261752-188261773-TATATAT,2-188261766-188261775-TA,2-188261768-188261851-TATATATTTTATATAATATATATAT,2-188261783-188261793-AT,2-188261808-188261818-AT,2-188261833-188261843-AT,2-188261836-188261858-TATATAT,2-188261865-188261875-AT,2-188261870-188261885-TATAT,2-188261920-188261931-AT,2-188261933-188261941-T;MOTIFS=TATATATTA,TA,TATATATTTTATATAATATATATAT,AT,TATAT,TATATAT,T;STRUC=<VC135050>	HPRC,HGSVC	No	0.003	Yes	NA,NA	NA	NA
chr2:188298290	77593	INS	313	0.8648	0.4815	59	GULP1(NA,NA)	NA	NA	NA	NA	NA	NA	NA	NA	No	NA	HPRC,HGSVC,1KG-ONT	Yes	7.346	Yes	NA,NA	NA	NA
chr2:188298290	77594	INS	331	0.9462	0.2317	6	GULP1(NA,NA)	NA	NA	NA	NA	NA	NA	NA	NA	No	NA	HPRC,HGSVC,1KG-ONT	Yes	7.346	No	NA,NA	NA	NA
chr2:188298290	77592	INS	296	0.8643	0.4956	20	GULP1(NA,NA)	NA	NA	NA	NA	NA	NA	NA	NA	No	NA	HPRC,HGSVC,1KG-ONT	Yes	7.346	No	NA,NA	NA	NA
chr2:188299197	77595	INS	51	0.8914	0.6651	80	GULP1(NA,NA)	NA	NA	NA	NA	NA	NA	NA	enhancer	No	ID=2-188299145-188299241-AAGGATGACTAAGGACAGAGCAGGTGACTAAGGAGGGAGCAGGTGACT;MOTIFS=AAGGATGACTAAGGACAGAGCAGGTGACTAAGGAGGGAGCAGGTGACT;STRUC=<TR2031778>	NA	No	0.126	Yes	NA,NA	NA	NA
chr2:188343299	77596	INS	337	0.9032	0.3346	11	GULP1(NA,NA)	NA	NA	NA	NA	NA	NA	NA	NA	No	NA	1KG-ONT	Yes	3.188	Yes	NA,NA	NA	NA
chr2:188345018	77597	INS	334	0.945	0.2303	11	GULP1(NA,NA)	NA	NA	NA	NA	NA	NA	NA	NA	No	NA	HGSVC	Yes	8.662	Yes	NA,NA	NA	NA
chr2:188360453	77598	DEL	3865	0.8771	0.4336	3	GULP1(NA,NA)	NA	NA	NA	NA	NA	NA	NA	NA	No	ID=2-188360443-188360455-T;MOTIFS=T;STRUC=<TR2031834>,ID=2-188361421-188361438-AG;MOTIFS=AG;STRUC=<TR2031835>,ID=2-188362338-188362348-GT;MOTIFS=GT;STRUC=(GT)n,ID=2-188362483-188362498-AAACA;MOTIFS=AAACA;STRUC=<TR2031836>	NA	Yes	6.976	No	NA,NA	NA	NA
chr2:188368910	77599	DEL	50	0.8611	0.5145	1	GULP1(NA,NA)	NA	NA	NA	NA	NA	NA	NA	NA	No	ID=2-188368854-188368862-T,2-188368910-188368922-AT,2-188368923-188368934-TA;MOTIFS=AT,TA,T;STRUC=<VC135058>,ID=2-188368939-188368978-TA;MOTIFS=TA;STRUC=<TR2031848>	NA	No	3.262	No	NA,NA	NA	NA
chr2:188405895	77600	INS	332	0.933	0.3154	3	GULP1(NA,NA)	NA	NA	NA	NA	NA	NA	NA	NA	No	NA	NA	Yes	7.73	Yes	NA,NA	NA	NA
chr2:188439233	77601	INS	144	0.9641	0.15	24	GULP1(NA,NA)	NA	NA	NA	NA	NA	NA	NA	NA	No	NA	HPRC,1KG-ONT	Yes	6.596	Yes	NA,NA	NA	NA
chr2:188439233	77602	INS	160	0.8243	0.6345	5	GULP1(NA,NA)	NA	NA	NA	NA	NA	NA	NA	NA	No	NA	HPRC,1KG-ONT	Yes	6.596	Yes	NA,NA	NA	NA
chr2:188439233	77603	INS	184	0.8327	0.6269	1	GULP1(NA,NA)	NA	NA	NA	NA	NA	NA	NA	NA	No	NA	HPRC,1KG-ONT	Yes	6.596	No	NA,NA	NA	NA
chr2:188494317	77604	DEL	155	0.8063	0.678	1	GULP1(NA,NA)	NA	NA	NA	NA	NA	NA	NA	NA	No	ID=2-188494432-188494442-AT;MOTIFS=AT;STRUC=<TR2031993>	NA	Yes	2.928	No	NA,NA	NA	NA
chr2:188604163	77605	INS	315	0.9605	0.1823	9	NA	NA	NA	NA	NA	NA	NA	NA	NA	No	NA	HPRC	Yes	0.692	Yes	NA,NA	NA	NA
chr2:188612158	77606	INS	52	0.8888	0.3865	58	NA	NA	NA	NA	NA	NA	NA	NA	NA	No	NA	HPRC,HGSVC	No	2.538	Yes	NA,NA	NA	NA
chr2:188612158	77607	INS	58	0.8648	0.5217	6	NA	NA	NA	NA	NA	NA	NA	NA	NA	No	NA	HPRC,HGSVC	No	2.538	No	NA,NA	NA	NA
chr2:188612158	77608	INS	55	0.8737	0.4752	17	NA	NA	NA	NA	NA	NA	NA	NA	NA	No	NA	HPRC,HGSVC	No	2.538	Yes	NA,NA	NA	NA
chr2:188612158	77609	INS	55	0.8179	0.6734	4	NA	NA	NA	NA	NA	NA	NA	NA	NA	No	NA	HPRC,HGSVC	No	2.538	Yes	NA,NA	NA	NA
chr2:188647298	77610	INS	324	0.9253	0.2575	3	NA	NA	NA	NA	NA	NA	NA	NA	NA	No	NA	HGSVC	Yes	1.616	Yes	NA,NA	NA	NA
chr2:188679276	77611	INS	202	0.8642	0.5116	1	NA	NA	NA	NA	NA	NA	NA	NA	enhancer	No	NA	NA	Yes	3.322	No	NA,NA	NA	NA
chr2:188687098	77612	INS	355	0.8778	0.4692	1	NA	NA	NA	NA	NA	NA	NA	NA	NA	No	NA	NA	Yes	1.616	No	NA,NA	NA	NA
chr2:188711106	77614	INS	92	0.9291	0.2911	1	NA	NA	NA	NA	NA	NA	NA	NA	NA	No	ID=2-188710991-188711000-AT;MOTIFS=AT;STRUC=(AT)n	HPRC,HGSVC,1KG-ONT	No	5.256	No	NA,NA	NA	NA
chr2:188711106	77615	INS	91	0.9518	0.3191	942	NA	NA	NA	NA	NA	NA	NA	NA	NA	No	ID=2-188710991-188711000-AT;MOTIFS=AT;STRUC=(AT)n	HPRC,HGSVC,1KG-ONT	No	5.256	Yes	NA,NA	NA	NA
chr2:188789260	77616	DEL	72	0.862	0.54	81	DIRC1(NA,NA)	NA	NA	NA	NA	NA	NA	NA	NA	No	ID=2-188789222-188789235-AT,2-188789234-188789243-AC,2-188789242-188789251-AT,2-188789252-188789256-GTAT,2-188789271-188789281-TA,2-188789311-188789321-TA,2-188789313-188789423-TATATATACACATATATACG,2-188789422-188789431-AT,2-188789446-188789455-AT,2-188789458-188789473-AT;MOTIFS=TATATATACACATATATACG,TA,AT,AC,GTAT;STRUC=<VC135080>	HPRC,HGSVC,1KG-ONT	No	0.386	Yes	NA,NA	NA	NA
chr2:188789273	77617	DEL	100	0.897	0.3762	8	DIRC1(NA,NA)	NA	NA	NA	NA	NA	NA	NA	NA	No	ID=2-188789222-188789235-AT,2-188789234-188789243-AC,2-188789242-188789251-AT,2-188789252-188789256-GTAT,2-188789271-188789281-TA,2-188789311-188789321-TA,2-188789313-188789423-TATATATACACATATATACG,2-188789422-188789431-AT,2-188789446-188789455-AT,2-188789458-188789473-AT;MOTIFS=TATATATACACATATATACG,TA,AT,AC,GTAT;STRUC=<VC135080>	HPRC,1KG-ONT	No	0.174	Yes	NA,NA	NA	NA
chr2:188789305	77618	DEL	68	0.8427	0.5682	132	DIRC1(NA,NA)	NA	NA	NA	NA	NA	NA	NA	NA	No	ID=2-188789222-188789235-AT,2-188789234-188789243-AC,2-188789242-188789251-AT,2-188789252-188789256-GTAT,2-188789271-188789281-TA,2-188789311-188789321-TA,2-188789313-188789423-TATATATACACATATATACG,2-188789422-188789431-AT,2-188789446-188789455-AT,2-188789458-188789473-AT;MOTIFS=TATATATACACATATATACG,TA,AT,AC,GTAT;STRUC=<VC135080>	HPRC,HGSVC,1KG-ONT	No	0.07	Yes	NA,NA	NA	NA
chr2:188789313	77619	DEL	60	0.897	0.3558	882	DIRC1(NA,NA)	NA	NA	NA	NA	NA	NA	NA	NA	No	ID=2-188789222-188789235-AT,2-188789234-188789243-AC,2-188789242-188789251-AT,2-188789252-188789256-GTAT,2-188789271-188789281-TA,2-188789311-188789321-TA,2-188789313-188789423-TATATATACACATATATACG,2-188789422-188789431-AT,2-188789446-188789455-AT,2-188789458-188789473-AT;MOTIFS=TATATATACACATATATACG,TA,AT,AC,GTAT;STRUC=<VC135080>	HPRC,HGSVC,1KG-ONT	No	0.07	Yes	NA,NA	NA	NA
chr2:188789313	77620	DEL	80	0.8713	0.646	5	DIRC1(NA,NA)	NA	NA	NA	NA	NA	NA	NA	NA	No	ID=2-188789222-188789235-AT,2-188789234-188789243-AC,2-188789242-188789251-AT,2-188789252-188789256-GTAT,2-188789271-188789281-TA,2-188789311-188789321-TA,2-188789313-188789423-TATATATACACATATATACG,2-188789422-188789431-AT,2-188789446-188789455-AT,2-188789458-188789473-AT;MOTIFS=TATATATACACATATATACG,TA,AT,AC,GTAT;STRUC=<VC135080>	HPRC,HGSVC,1KG-ONT	No	0.078	Yes	NA,NA	NA	NA
chr2:188789337	77621	DEL	56	0.8686	0.4963	19	DIRC1(NA,NA)	NA	NA	NA	NA	NA	NA	NA	NA	No	ID=2-188789222-188789235-AT,2-188789234-188789243-AC,2-188789242-188789251-AT,2-188789252-188789256-GTAT,2-188789271-188789281-TA,2-188789311-188789321-TA,2-188789313-188789423-TATATATACACATATATACG,2-188789422-188789431-AT,2-188789446-188789455-AT,2-188789458-188789473-AT;MOTIFS=TATATATACACATATATACG,TA,AT,AC,GTAT;STRUC=<VC135080>	HPRC,HGSVC,1KG-ONT	No	0.073	Yes	NA,NA	NA	NA
chr2:188789340	77622	DEL	62	0.9161	0.3088	45	DIRC1(NA,NA)	NA	NA	NA	NA	NA	NA	NA	NA	No	ID=2-188789222-188789235-AT,2-188789234-188789243-AC,2-188789242-188789251-AT,2-188789252-188789256-GTAT,2-188789271-188789281-TA,2-188789311-188789321-TA,2-188789313-188789423-TATATATACACATATATACG,2-188789422-188789431-AT,2-188789446-188789455-AT,2-188789458-188789473-AT;MOTIFS=TATATATACACATATATACG,TA,AT,AC,GTAT;STRUC=<VC135080>	HPRC,HGSVC,1KG-ONT	No	0.07	Yes	NA,NA	NA	NA
chr2:188789392	77623	INS	138	0.8091	0.6796	3	DIRC1(NA,NA)	NA	NA	NA	NA	NA	NA	NA	NA	No	ID=2-188789222-188789235-AT,2-188789234-188789243-AC,2-188789242-188789251-AT,2-188789252-188789256-GTAT,2-188789271-188789281-TA,2-188789311-188789321-TA,2-188789313-188789423-TATATATACACATATATACG,2-188789422-188789431-AT,2-188789446-188789455-AT,2-188789458-188789473-AT;MOTIFS=TATATATACACATATATACG,TA,AT,AC,GTAT;STRUC=<VC135080>	NA	Yes	1.616	No	NA,NA	NA	NA
chr2:188801558	77624	INS	63	0.8765	0.5033	12	NA	NA	NA	NA	NA	NA	NA	NA	NA	No	NA	1KG-ONT	No	1.616	Yes	NA,NA	NA	NA
chr2:188808675	77625	INS	345	0.8226	0.6609	262	NA	NA	NA	NA	NA	NA	NA	NA	NA	No	NA	HPRC,HGSVC,1KG-ONT	Yes	2.538	Yes	NA,NA	NA	NA
chr2:188808675	77626	INS	326	0.9838	0.056	70	NA	NA	NA	NA	NA	NA	NA	NA	NA	No	NA	HPRC,HGSVC,1KG-ONT	Yes	2.538	Yes	NA,NA	NA	NA
chr2:188822903	77627	DEL	137	0.8355	0.63	3	NA	NA	NA	NA	NA	NA	NA	NA	NA	No	NA	NA	Yes	2.476	Yes	NA,NA	NA	NA
chr2:188871301	77628	INS	320	0.9283	0.2693	13	NA	NA	NA	NA	NA	NA	NA	NA	NA	No	NA	HGSVC,1KG-ONT	Yes	1.616	Yes	NA,NA	NA	NA
chr2:188877641	77629	INS	300	0.8919	0.391	2	NA	NA	NA	NA	NA	NA	NA	NA	NA	No	NA	1KG-ONT	Yes	1.616	Yes	NA,NA	NA	NA
chr2:188904423	77630	INS	50	0.8511	0.5564	70	NA	NA	NA	NA	NA	NA	NA	NA	NA	No	ID=2-188904423-188904437-AT,2-188904438-188904449-TA,2-188904426-188904450-TATATATATATG,2-188904476-188904485-TG;MOTIFS=TG,TATATATATATG,TA,AT;STRUC=<VC135086>	HPRC,HGSVC,1KG-ONT	No	1.616	Yes	NA,NA	NA	NA
chr2:188904424	77631	INS	82	0.8924	0.593	6	NA	NA	NA	NA	NA	NA	NA	NA	NA	No	ID=2-188904423-188904437-AT,2-188904438-188904449-TA,2-188904426-188904450-TATATATATATG,2-188904476-188904485-TG;MOTIFS=TG,TATATATATATG,TA,AT;STRUC=<VC135086>	HPRC,HGSVC,1KG-ONT	No	1.616	Yes	NA,NA	NA	NA
chr2:188904424	77632	INS	66	0.962	0.1498	5	NA	NA	NA	NA	NA	NA	NA	NA	NA	No	ID=2-188904423-188904437-AT,2-188904438-188904449-TA,2-188904426-188904450-TATATATATATG,2-188904476-188904485-TG;MOTIFS=TG,TATATATATATG,TA,AT;STRUC=<VC135086>	HPRC,HGSVC,1KG-ONT	No	1.616	Yes	NA,NA	NA	NA
chr2:188904424	77633	INS	54	0.8299	0.6092	41	NA	NA	NA	NA	NA	NA	NA	NA	NA	No	ID=2-188904423-188904437-AT,2-188904438-188904449-TA,2-188904426-188904450-TATATATATATG,2-188904476-188904485-TG;MOTIFS=TG,TATATATATATG,TA,AT;STRUC=<VC135086>	HPRC,HGSVC,1KG-ONT	No	1.616	Yes	NA,NA	NA	NA
chr2:188904424	77634	INS	74	0.8804	0.4427	27	NA	NA	NA	NA	NA	NA	NA	NA	NA	No	ID=2-188904423-188904437-AT,2-188904438-188904449-TA,2-188904426-188904450-TATATATATATG,2-188904476-188904485-TG;MOTIFS=TG,TATATATATATG,TA,AT;STRUC=<VC135086>	HPRC,HGSVC,1KG-ONT	No	1.616	Yes	NA,NA	NA	NA
chr2:188904424	77635	INS	100	0.8262	0.6067	3	NA	NA	NA	NA	NA	NA	NA	NA	NA	No	ID=2-188904423-188904437-AT,2-188904438-188904449-TA,2-188904426-188904450-TATATATATATG,2-188904476-188904485-TG;MOTIFS=TG,TATATATATATG,TA,AT;STRUC=<VC135086>	HPRC,HGSVC	No	1.616	No	NA,NA	NA	NA
chr2:188904424	77636	INS	70	0.8987	0.3697	34	NA	NA	NA	NA	NA	NA	NA	NA	NA	No	ID=2-188904423-188904437-AT,2-188904438-188904449-TA,2-188904426-188904450-TATATATATATG,2-188904476-188904485-TG;MOTIFS=TG,TATATATATATG,TA,AT;STRUC=<VC135086>	HPRC,HGSVC,1KG-ONT	No	1.616	Yes	NA,NA	NA	NA
chr2:188904424	77637	INS	64	0.9472	0.3487	102	NA	NA	NA	NA	NA	NA	NA	NA	NA	No	ID=2-188904423-188904437-AT,2-188904438-188904449-TA,2-188904426-188904450-TATATATATATG,2-188904476-188904485-TG;MOTIFS=TG,TATATATATATG,TA,AT;STRUC=<VC135086>	HPRC,HGSVC,1KG-ONT	No	1.616	Yes	NA,NA	NA	NA
chr2:188904424	77638	INS	114	0.8636	0.5235	1	NA	NA	NA	NA	NA	NA	NA	NA	NA	No	ID=2-188904423-188904437-AT,2-188904438-188904449-TA,2-188904426-188904450-TATATATATATG,2-188904476-188904485-TG;MOTIFS=TG,TATATATATATG,TA,AT;STRUC=<VC135086>	HPRC	No	1.616	No	NA,NA	NA	NA
chr2:188904424	77639	INS	60	0.8941	0.3906	73	NA	NA	NA	NA	NA	NA	NA	NA	NA	No	ID=2-188904423-188904437-AT,2-188904438-188904449-TA,2-188904426-188904450-TATATATATATG,2-188904476-188904485-TG;MOTIFS=TG,TATATATATATG,TA,AT;STRUC=<VC135086>	HPRC,HGSVC,1KG-ONT	No	1.616	Yes	NA,NA	NA	NA
chr2:188933282	77640	INS	78	0.8623	0.5355	2	NA	NA	NA	NA	NA	NA	NA	NA	NA	No	ID=2-188933278-188933296-AT;MOTIFS=AT;STRUC=<TR2032533>	HPRC	Yes	1.616	No	NA,NA	NA	NA
chr2:188933282	77641	INS	104	0.9619	0.2482	1	NA	NA	NA	NA	NA	NA	NA	NA	NA	No	ID=2-188933278-188933296-AT;MOTIFS=AT;STRUC=<TR2032533>	HPRC	Yes	1.616	No	NA,NA	NA	NA
chr2:188933332	77642	DEL	56	0.8875	0.4124	12	NA	NA	NA	NA	NA	NA	NA	NA	NA	No	ID=2-188933332-188933341-AT;MOTIFS=AT;STRUC=<TR2032537>,ID=2-188933342-188933351-AT;MOTIFS=AT;STRUC=<TR2032538>,ID=2-188933363-188933375-TA;MOTIFS=TA;STRUC=<TR2032539>,ID=2-188933387-188933396-TA;MOTIFS=TA;STRUC=<TR2032540>	HGSVC,1KG-ONT	Yes	0.534	Yes	NA,NA	NA	NA
chr2:188942096	77643	INS	307	0.9642	0.2335	108	NA	NA	NA	NA	NA	NA	NA	NA	NA	No	NA	HPRC,HGSVC,1KG-ONT	Yes	1.616	Yes	NA,NA	NA	NA
chr2:188980353	77646	INS	52	0.8631	0.5153	1	COL3A1(1.0,0.291)	COL3A1(1.0,0.291)	NA	COL3A1(1.0,0.291)	NA	NA	NA	NA	NA	No	NA	NA	No	0.745	No	NA,NA	NA	NA
chr2:188980353	77647	DEL	52	0.9418	0.2326	316	COL3A1(1.0,0.291)	COL3A1(1.0,0.291)	NA	COL3A1(1.0,0.291)	NA	NA	NA	NA	NA	No	ID=2-188980353-188980474-AATTCTAAAAGATTAATCTTTTAGAC;MOTIFS=AATTCTAAAAGATTAATCTTTTAGAC;STRUC=<TR2032608>	HPRC,HGSVC	No	0.146	Yes	NA,NA	NA	NA
chr2:188980353	77648	DEL	78	0.9799	0.1186	767	COL3A1(1.0,0.291)	COL3A1(1.0,0.291)	NA	COL3A1(1.0,0.291)	NA	NA	NA	NA	NA	No	ID=2-188980353-188980474-AATTCTAAAAGATTAATCTTTTAGAC;MOTIFS=AATTCTAAAAGATTAATCTTTTAGAC;STRUC=<TR2032608>	HPRC,HGSVC,1KG-ONT	No	3.872	Yes	NA,NA	NA	NA
chr2:188989142	77650	INS	313	0.9847	0.0794	546	COL3A1(1.0,0.291)	COL3A1(1.0,0.291)	NA	COL3A1(1.0,0.291)	NA	NA	NA	NA	NA	No	NA	HPRC,HGSVC,1KG-ONT	Yes	2.17	Yes	NA,NA	NA	NA
chr2:188997014	77651	INS	106	0.9166	0.3225	5	COL3A1(1.0,0.291)	COL3A1(1.0,0.291)	NA	COL3A1(1.0,0.291)	NA	NA	NA	NA	NA	No	ID=2-188996999-188997012-TG,2-188997011-188997024-TA,2-188997029-188997039-AT,2-188997044-188997054-AT,2-188997059-188997069-AT,2-188997074-188997084-AT,2-188997089-188997099-AT,2-188997152-188997161-CTT;MOTIFS=CTT,TA,TG,AT;STRUC=<VC135091>	HPRC	No	0.692	No	NA,NA	NA	NA
chr2:188997014	77652	INS	60	0.8713	0.4482	4	COL3A1(1.0,0.291)	COL3A1(1.0,0.291)	NA	COL3A1(1.0,0.291)	NA	NA	NA	NA	NA	No	ID=2-188996999-188997012-TG,2-188997011-188997024-TA,2-188997029-188997039-AT,2-188997044-188997054-AT,2-188997059-188997069-AT,2-188997074-188997084-AT,2-188997089-188997099-AT,2-188997152-188997161-CTT;MOTIFS=CTT,TA,TG,AT;STRUC=<VC135091>	1KG-ONT	No	0.692	No	NA,NA	NA	NA
chr2:188997014	77653	DEL	60	0.8776	0.6485	61	COL3A1(1.0,0.291)	COL3A1(1.0,0.291)	NA	COL3A1(1.0,0.291)	NA	NA	NA	NA	NA	No	ID=2-188996999-188997012-TG,2-188997011-188997024-TA,2-188997029-188997039-AT,2-188997044-188997054-AT,2-188997059-188997069-AT,2-188997074-188997084-AT,2-188997089-188997099-AT,2-188997152-188997161-CTT;MOTIFS=CTT,TA,TG,AT;STRUC=<VC135091>,ID=2-188997014-188997104-ATATATATATGAGAC;MOTIFS=ATATATATATGAGAC;STRUC=<TR2032623>	HGSVC	No	3.451	Yes	NA,NA	NA	NA
chr2:189007126	77654	DEL	52	0.8363	0.5981	98	COL3A1(1.0,0.291)	COL3A1(1.0,0.291)	NA	COL3A1(1.0,0.291)	NA	NA	NA	NA	NA	No	ID=2-189007096-189007140-AT,2-189007161-189007211-GATA;MOTIFS=GATA,AT;STRUC=<VC135092>	HGSVC	No	14.35	Yes	NA,NA	NA	NA
chr2:189031358	77655	INS	659	0.8689	0.5603	1	NA	NA	NA	NA	NA	NA	NA	NA	NA	No	NA	NA	No	0.692	No	NA,NA	NA	NA
chr2:189044526	77656	INS	178	0.8553	0.5283	1	COL5A2(1.0,0.106)	COL5A2(1.0,0.106)	NA	NA	NA	NA	NA	NA	NA	No	NA	NA	No	2.387	No	NA,NA	NA	NA
chr2:189094589	77659	INS	361	0.846	0.5839	803	COL5A2(1.0,0.106)	COL5A2(1.0,0.106)	NA	NA	NA	NA	NA	NA	promoter	No	ID=2-189094564-189094579-TC,2-189094588-189094647-AC;MOTIFS=AC,TC;STRUC=<VC135097>	HPRC,HGSVC,1KG-ONT	No	7.666	Yes	NA,NA	NA	NA
chr2:189094695	77660	INS	310	0.938	0.4064	71	COL5A2(1.0,0.106)	COL5A2(1.0,0.106)	NA	NA	NA	NA	NA	NA	promoter	No	ID=2-189094564-189094579-TC,2-189094588-189094647-AC;MOTIFS=AC,TC;STRUC=<VC135097>	HPRC,HGSVC,1KG-ONT	Yes	2.941	Yes	NA,NA	NA	NA
chr2:189121053	77661	INS	318	0.9521	0.1934	16	COL5A2(1.0,0.106)	COL5A2(1.0,0.106)	NA	NA	NA	NA	NA	NA	NA	No	NA	HPRC	Yes	2.941	Yes	NA,NA	NA	NA
chr2:189138973	77662	INS	357	0.8382	0.6675	1	COL5A2(1.0,0.106)	COL5A2(1.0,0.106)	NA	NA	NA	NA	NA	NA	NA	No	NA	NA	Yes	3.188	No	NA,NA	NA	NA
chr2:189157127	77663	INS	116	0.8467	0.5563	11	COL5A2(1.0,0.106)	COL5A2(1.0,0.106)	NA	NA	NA	NA	NA	NA	NA	No	ID=2-189157117-189157149-ATCT;MOTIFS=ATCT;STRUC=<TR2032789>,ID=2-189157128-189157139-TA,2-189157162-189157172-AT,2-189157173-189157183-TA;MOTIFS=TA,AT;STRUC=<VC135102>	HPRC,HGSVC	Yes	1.616	Yes	NA,NA	NA	NA
chr2:189157133	77673	INS	136	0.8076	0.6754	6	COL5A2(1.0,0.106)	COL5A2(1.0,0.106)	NA	NA	NA	NA	NA	NA	NA	No	ID=2-189157117-189157149-ATCT;MOTIFS=ATCT;STRUC=<TR2032789>,ID=2-189157128-189157139-TA,2-189157162-189157172-AT,2-189157173-189157183-TA;MOTIFS=TA,AT;STRUC=<VC135102>	HPRC,HGSVC	Yes	1.616	No	NA,NA	NA	NA
chr2:189157133	77672	INS	106	0.8552	0.5326	38	COL5A2(1.0,0.106)	COL5A2(1.0,0.106)	NA	NA	NA	NA	NA	NA	NA	No	ID=2-189157117-189157149-ATCT;MOTIFS=ATCT;STRUC=<TR2032789>,ID=2-189157128-189157139-TA,2-189157162-189157172-AT,2-189157173-189157183-TA;MOTIFS=TA,AT;STRUC=<VC135102>	HPRC,HGSVC	Yes	1.616	Yes	NA,NA	NA	NA
chr2:189157133	77671	INS	76	0.8519	0.5366	140	COL5A2(1.0,0.106)	COL5A2(1.0,0.106)	NA	NA	NA	NA	NA	NA	NA	No	ID=2-189157117-189157149-ATCT;MOTIFS=ATCT;STRUC=<TR2032789>,ID=2-189157128-189157139-TA,2-189157162-189157172-AT,2-189157173-189157183-TA;MOTIFS=TA,AT;STRUC=<VC135102>	HPRC,HGSVC,1KG-ONT	Yes	1.616	Yes	NA,NA	NA	NA
chr2:189157133	77670	INS	214	0.8614	0.5187	1	COL5A2(1.0,0.106)	COL5A2(1.0,0.106)	NA	NA	NA	NA	NA	NA	NA	No	ID=2-189157117-189157149-ATCT;MOTIFS=ATCT;STRUC=<TR2032789>,ID=2-189157128-189157139-TA,2-189157162-189157172-AT,2-189157173-189157183-TA;MOTIFS=TA,AT;STRUC=<VC135102>	NA	Yes	1.616	No	NA,NA	NA	NA
chr2:189157133	77669	INS	148	0.8346	0.5939	31	COL5A2(1.0,0.106)	COL5A2(1.0,0.106)	NA	NA	NA	NA	NA	NA	NA	No	ID=2-189157117-189157149-ATCT;MOTIFS=ATCT;STRUC=<TR2032789>,ID=2-189157128-189157139-TA,2-189157162-189157172-AT,2-189157173-189157183-TA;MOTIFS=TA,AT;STRUC=<VC135102>	HPRC,HGSVC	Yes	1.616	Yes	NA,NA	NA	NA
chr2:189157133	77668	INS	128	0.9751	0.2735	4	COL5A2(1.0,0.106)	COL5A2(1.0,0.106)	NA	NA	NA	NA	NA	NA	NA	No	ID=2-189157117-189157149-ATCT;MOTIFS=ATCT;STRUC=<TR2032789>,ID=2-189157128-189157139-TA,2-189157162-189157172-AT,2-189157173-189157183-TA;MOTIFS=TA,AT;STRUC=<VC135102>	HPRC,HGSVC	Yes	1.616	Yes	NA,NA	NA	NA
chr2:189157133	77667	INS	70	0.8936	0.398	165	COL5A2(1.0,0.106)	COL5A2(1.0,0.106)	NA	NA	NA	NA	NA	NA	NA	No	ID=2-189157117-189157149-ATCT;MOTIFS=ATCT;STRUC=<TR2032789>,ID=2-189157128-189157139-TA,2-189157162-189157172-AT,2-189157173-189157183-TA;MOTIFS=TA,AT;STRUC=<VC135102>	HPRC,HGSVC,1KG-ONT	Yes	1.616	Yes	NA,NA	NA	NA
chr2:189157133	77666	INS	162	0.8023	0.6945	7	COL5A2(1.0,0.106)	COL5A2(1.0,0.106)	NA	NA	NA	NA	NA	NA	NA	No	ID=2-189157117-189157149-ATCT;MOTIFS=ATCT;STRUC=<TR2032789>,ID=2-189157128-189157139-TA,2-189157162-189157172-AT,2-189157173-189157183-TA;MOTIFS=TA,AT;STRUC=<VC135102>	HPRC,HGSVC	Yes	1.616	Yes	NA,NA	NA	NA
chr2:189157133	77665	INS	118	0.8568	0.5323	14	COL5A2(1.0,0.106)	COL5A2(1.0,0.106)	NA	NA	NA	NA	NA	NA	NA	No	ID=2-189157117-189157149-ATCT;MOTIFS=ATCT;STRUC=<TR2032789>,ID=2-189157128-189157139-TA,2-189157162-189157172-AT,2-189157173-189157183-TA;MOTIFS=TA,AT;STRUC=<VC135102>	HPRC,HGSVC	Yes	1.616	Yes	NA,NA	NA	NA
chr2:189157133	77664	INS	75	0.8032	0.6716	2	COL5A2(1.0,0.106)	COL5A2(1.0,0.106)	NA	NA	NA	NA	NA	NA	NA	No	ID=2-189157117-189157149-ATCT;MOTIFS=ATCT;STRUC=<TR2032789>,ID=2-189157128-189157139-TA,2-189157162-189157172-AT,2-189157173-189157183-TA;MOTIFS=TA,AT;STRUC=<VC135102>	HPRC,HGSVC,1KG-ONT	Yes	1.616	No	NA,NA	NA	NA
chr2:189157133	77674	INS	50	0.8398	0.6087	561	COL5A2(1.0,0.106)	COL5A2(1.0,0.106)	NA	NA	NA	NA	NA	NA	NA	No	ID=2-189157117-189157149-ATCT;MOTIFS=ATCT;STRUC=<TR2032789>,ID=2-189157128-189157139-TA,2-189157162-189157172-AT,2-189157173-189157183-TA;MOTIFS=TA,AT;STRUC=<VC135102>	HGSVC	Yes	1.616	Yes	NA,NA	NA	NA
chr2:189157133	77675	INS	188	0.812	0.6637	2	COL5A2(1.0,0.106)	COL5A2(1.0,0.106)	NA	NA	NA	NA	NA	NA	NA	No	ID=2-189157117-189157149-ATCT;MOTIFS=ATCT;STRUC=<TR2032789>,ID=2-189157128-189157139-TA,2-189157162-189157172-AT,2-189157173-189157183-TA;MOTIFS=TA,AT;STRUC=<VC135102>	HGSVC	Yes	1.616	No	NA,NA	NA	NA
chr2:189204429	77676	INS	375	0.8022	0.6991	1	COL5A2(1.0,0.106)	COL5A2(1.0,0.106)	NA	NA	NA	NA	NA	NA	enhancer	No	NA	NA	Yes	3.322	No	NA,NA	NA	NA
chr2:189230628	77677	DEL	576	0.8735	0.4843	1	NA	NA	NA	NA	NA	NA	NA	NA	NA	No	NA	NA	Yes	1.985	No	NA,NA	NA	NA
chr2:189231124	77678	DEL	7067	0.8933	0.507	1	NA	NA	NA	NA	NA	NA	NA	NA	enhancer	No	ID=2-189231315-189231323-T;MOTIFS=T;STRUC=<TR2032912>,ID=2-189231663-189231672-AT;MOTIFS=AT;STRUC=<TR2032913>,ID=2-189232785-189232794-AGA;MOTIFS=AGA;STRUC=<TR2032914>,ID=2-189233555-189233565-A;MOTIFS=A;STRUC=<TR2032915>,ID=2-189233691-189233700-ATG;MOTIFS=ATG;STRUC=<TR2032916>,ID=2-189234939-189234948-AAT;MOTIFS=AAT;STRUC=<TR2032917>,ID=2-189236002-189236015-A;MOTIFS=A;STRUC=<TR2032918>,ID=2-189236770-189236780-TA;MOTIFS=TA;STRUC=<TR2032919>,ID=2-189237403-189237412-A;MOTIFS=A;STRUC=<TR2032920>,ID=2-189237722-189237731-TAA;MOTIFS=TAA;STRUC=<TR2032921>	HGSVC	Yes	3.616	No	NA,NA	NA	NA
chr2:189385374	77679	INS	320	0.951	0.1937	1	NA	NA	NA	NA	NA	NA	NA	NA	NA	No	NA	NA	Yes	2.538	No	NA,NA	NA	NA
chr2:189419839	77680	INS	95	0.8445	0.5722	8	NA	NA	NA	NA	NA	NA	NA	NA	NA	No	ID=2-189419834-189419855-AGGAA;MOTIFS=AGGAA;STRUC=<TR2033166>	1KG-ONT	No	2.538	Yes	NA,NA	NA	NA
chr2:189423215	77681	INS	344	0.8174	0.6848	4	NA	NA	NA	NA	NA	NA	NA	NA	NA	No	NA	NA	Yes	5.599	Yes	NA,NA	NA	NA
chr2:189424126	77682	DEL	100	0.8255	0.6528	1	NA	NA	NA	NA	NA	NA	NA	NA	NA	No	NA	NA	No	3.93	No	NA,NA	NA	NA
chr2:189532780	77683	DEL	232	0.8802	0.4091	20	NA	NA	NA	NA	NA	NA	NA	NA	NA	No	ID=2-189532689-189532706-TG,2-189532707-189532722-TG,2-189532786-189532801-TA,2-189532801-189532816-TA,2-189532818-189532831-TA,2-189532831-189532844-TA,2-189532846-189532861-TA,2-189532848-189532933-TATATATATATATTTTATATATATATAT,2-189532863-189532876-TA,2-189532876-189532889-TA,2-189532891-189532904-TA,2-189532903-189532948-TTATATATATATATT,2-189532904-189532917-TA,2-189532919-189532932-TA,2-189532934-189532947-TA,2-189532947-189532958-TA,2-189532960-189532973-TA,2-189532975-189532988-TA,2-189532991-189533001-AT,2-189533003-189533016-TA,2-189533018-189533032-TA;MOTIFS=TATATATATATATTTTATATATATATAT,TTATATATATATATT,TA,TG,AT;STRUC=<VC135118>	HPRC,HGSVC,1KG-ONT	No	0.707	Yes	NA,NA	NA	NA
chr2:189532801	77684	DEL	77	0.87	0.466	8	NA	NA	NA	NA	NA	NA	NA	NA	NA	No	ID=2-189532689-189532706-TG,2-189532707-189532722-TG,2-189532786-189532801-TA,2-189532801-189532816-TA,2-189532818-189532831-TA,2-189532831-189532844-TA,2-189532846-189532861-TA,2-189532848-189532933-TATATATATATATTTTATATATATATAT,2-189532863-189532876-TA,2-189532876-189532889-TA,2-189532891-189532904-TA,2-189532903-189532948-TTATATATATATATT,2-189532904-189532917-TA,2-189532919-189532932-TA,2-189532934-189532947-TA,2-189532947-189532958-TA,2-189532960-189532973-TA,2-189532975-189532988-TA,2-189532991-189533001-AT,2-189533003-189533016-TA,2-189533018-189533032-TA;MOTIFS=TATATATATATATTTTATATATATATAT,TTATATATATATATT,TA,TG,AT;STRUC=<VC135118>	HPRC,HGSVC,1KG-ONT	No	0.004	Yes	NA,NA	NA	NA
chr2:189532802	77685	DEL	185	0.8617	0.5491	2	NA	NA	NA	NA	NA	NA	NA	NA	NA	No	ID=2-189532689-189532706-TG,2-189532707-189532722-TG,2-189532786-189532801-TA,2-189532801-189532816-TA,2-189532818-189532831-TA,2-189532831-189532844-TA,2-189532846-189532861-TA,2-189532848-189532933-TATATATATATATTTTATATATATATAT,2-189532863-189532876-TA,2-189532876-189532889-TA,2-189532891-189532904-TA,2-189532903-189532948-TTATATATATATATT,2-189532904-189532917-TA,2-189532919-189532932-TA,2-189532934-189532947-TA,2-189532947-189532958-TA,2-189532960-189532973-TA,2-189532975-189532988-TA,2-189532991-189533001-AT,2-189533003-189533016-TA,2-189533018-189533032-TA;MOTIFS=TATATATATATATTTTATATATATATAT,TTATATATATATATT,TA,TG,AT;STRUC=<VC135118>	HPRC,HGSVC,1KG-ONT	No	0.692	Yes	NA,NA	NA	NA
chr2:189532803	77686	DEL	116	0.8904	0.4211	20	NA	NA	NA	NA	NA	NA	NA	NA	NA	No	ID=2-189532689-189532706-TG,2-189532707-189532722-TG,2-189532786-189532801-TA,2-189532801-189532816-TA,2-189532818-189532831-TA,2-189532831-189532844-TA,2-189532846-189532861-TA,2-189532848-189532933-TATATATATATATTTTATATATATATAT,2-189532863-189532876-TA,2-189532876-189532889-TA,2-189532891-189532904-TA,2-189532903-189532948-TTATATATATATATT,2-189532904-189532917-TA,2-189532919-189532932-TA,2-189532934-189532947-TA,2-189532947-189532958-TA,2-189532960-189532973-TA,2-189532975-189532988-TA,2-189532991-189533001-AT,2-189533003-189533016-TA,2-189533018-189533032-TA;MOTIFS=TATATATATATATTTTATATATATATAT,TTATATATATATATT,TA,TG,AT;STRUC=<VC135118>	HPRC,HGSVC,1KG-ONT	No	0.011	Yes	NA,NA	NA	NA
chr2:189532817	77687	DEL	174	0.8569	0.5852	104	NA	NA	NA	NA	NA	NA	NA	NA	NA	No	ID=2-189532689-189532706-TG,2-189532707-189532722-TG,2-189532786-189532801-TA,2-189532801-189532816-TA,2-189532818-189532831-TA,2-189532831-189532844-TA,2-189532846-189532861-TA,2-189532848-189532933-TATATATATATATTTTATATATATATAT,2-189532863-189532876-TA,2-189532876-189532889-TA,2-189532891-189532904-TA,2-189532903-189532948-TTATATATATATATT,2-189532904-189532917-TA,2-189532919-189532932-TA,2-189532934-189532947-TA,2-189532947-189532958-TA,2-189532960-189532973-TA,2-189532975-189532988-TA,2-189532991-189533001-AT,2-189533003-189533016-TA,2-189533018-189533032-TA;MOTIFS=TATATATATATATTTTATATATATATAT,TTATATATATATATT,TA,TG,AT;STRUC=<VC135118>	HPRC,HGSVC,1KG-ONT	No	0.692	Yes	NA,NA	NA	NA
chr2:189532828	77688	DEL	91	0.7907	0.6996	1	NA	NA	NA	NA	NA	NA	NA	NA	NA	No	ID=2-189532689-189532706-TG,2-189532707-189532722-TG,2-189532786-189532801-TA,2-189532801-189532816-TA,2-189532818-189532831-TA,2-189532831-189532844-TA,2-189532846-189532861-TA,2-189532848-189532933-TATATATATATATTTTATATATATATAT,2-189532863-189532876-TA,2-189532876-189532889-TA,2-189532891-189532904-TA,2-189532903-189532948-TTATATATATATATT,2-189532904-189532917-TA,2-189532919-189532932-TA,2-189532934-189532947-TA,2-189532947-189532958-TA,2-189532960-189532973-TA,2-189532975-189532988-TA,2-189532991-189533001-AT,2-189533003-189533016-TA,2-189533018-189533032-TA;MOTIFS=TATATATATATATTTTATATATATATAT,TTATATATATATATT,TA,TG,AT;STRUC=<VC135118>	HPRC,HGSVC,1KG-ONT	No	0.004	No	NA,NA	NA	NA
chr2:189532834	77689	DEL	157	0.9647	0.1361	177	NA	NA	NA	NA	NA	NA	NA	NA	NA	No	ID=2-189532689-189532706-TG,2-189532707-189532722-TG,2-189532786-189532801-TA,2-189532801-189532816-TA,2-189532818-189532831-TA,2-189532831-189532844-TA,2-189532846-189532861-TA,2-189532848-189532933-TATATATATATATTTTATATATATATAT,2-189532863-189532876-TA,2-189532876-189532889-TA,2-189532891-189532904-TA,2-189532903-189532948-TTATATATATATATT,2-189532904-189532917-TA,2-189532919-189532932-TA,2-189532934-189532947-TA,2-189532947-189532958-TA,2-189532960-189532973-TA,2-189532975-189532988-TA,2-189532991-189533001-AT,2-189533003-189533016-TA,2-189533018-189533032-TA;MOTIFS=TATATATATATATTTTATATATATATAT,TTATATATATATATT,TA,TG,AT;STRUC=<VC135118>	HPRC,HGSVC	No	0.692	Yes	NA,NA	NA	NA
chr2:189532858	77690	DEL	60	0.8249	0.6348	72	NA	NA	NA	NA	NA	NA	NA	NA	NA	No	ID=2-189532689-189532706-TG,2-189532707-189532722-TG,2-189532786-189532801-TA,2-189532801-189532816-TA,2-189532818-189532831-TA,2-189532831-189532844-TA,2-189532846-189532861-TA,2-189532848-189532933-TATATATATATATTTTATATATATATAT,2-189532863-189532876-TA,2-189532876-189532889-TA,2-189532891-189532904-TA,2-189532903-189532948-TTATATATATATATT,2-189532904-189532917-TA,2-189532919-189532932-TA,2-189532934-189532947-TA,2-189532947-189532958-TA,2-189532960-189532973-TA,2-189532975-189532988-TA,2-189532991-189533001-AT,2-189533003-189533016-TA,2-189533018-189533032-TA;MOTIFS=TATATATATATATTTTATATATATATAT,TTATATATATATATT,TA,TG,AT;STRUC=<VC135118>	HPRC,HGSVC,1KG-ONT	No	0.024	Yes	NA,NA	NA	NA
chr2:189532858	77691	DEL	101	0.926	0.331	24	NA	NA	NA	NA	NA	NA	NA	NA	NA	No	ID=2-189532689-189532706-TG,2-189532707-189532722-TG,2-189532786-189532801-TA,2-189532801-189532816-TA,2-189532818-189532831-TA,2-189532831-189532844-TA,2-189532846-189532861-TA,2-189532848-189532933-TATATATATATATTTTATATATATATAT,2-189532863-189532876-TA,2-189532876-189532889-TA,2-189532891-189532904-TA,2-189532903-189532948-TTATATATATATATT,2-189532904-189532917-TA,2-189532919-189532932-TA,2-189532934-189532947-TA,2-189532947-189532958-TA,2-189532960-189532973-TA,2-189532975-189532988-TA,2-189532991-189533001-AT,2-189533003-189533016-TA,2-189533018-189533032-TA;MOTIFS=TATATATATATATTTTATATATATATAT,TTATATATATATATT,TA,TG,AT;STRUC=<VC135118>	HPRC,HGSVC,1KG-ONT	No	0.627	Yes	NA,NA	NA	NA
chr2:189532859	77692	DEL	86	0.8029	0.6993	171	NA	NA	NA	NA	NA	NA	NA	NA	NA	No	ID=2-189532689-189532706-TG,2-189532707-189532722-TG,2-189532786-189532801-TA,2-189532801-189532816-TA,2-189532818-189532831-TA,2-189532831-189532844-TA,2-189532846-189532861-TA,2-189532848-189532933-TATATATATATATTTTATATATATATAT,2-189532863-189532876-TA,2-189532876-189532889-TA,2-189532891-189532904-TA,2-189532903-189532948-TTATATATATATATT,2-189532904-189532917-TA,2-189532919-189532932-TA,2-189532934-189532947-TA,2-189532947-189532958-TA,2-189532960-189532973-TA,2-189532975-189532988-TA,2-189532991-189533001-AT,2-189533003-189533016-TA,2-189533018-189533032-TA;MOTIFS=TATATATATATATTTTATATATATATAT,TTATATATATATATT,TA,TG,AT;STRUC=<VC135118>	HPRC,HGSVC,1KG-ONT	No	0.501	Yes	NA,NA	NA	NA
chr2:189532862	77693	DEL	129	0.8415	0.596	63	NA	NA	NA	NA	NA	NA	NA	NA	NA	No	ID=2-189532689-189532706-TG,2-189532707-189532722-TG,2-189532786-189532801-TA,2-189532801-189532816-TA,2-189532818-189532831-TA,2-189532831-189532844-TA,2-189532846-189532861-TA,2-189532848-189532933-TATATATATATATTTTATATATATATAT,2-189532863-189532876-TA,2-189532876-189532889-TA,2-189532891-189532904-TA,2-189532903-189532948-TTATATATATATATT,2-189532904-189532917-TA,2-189532919-189532932-TA,2-189532934-189532947-TA,2-189532947-189532958-TA,2-189532960-189532973-TA,2-189532975-189532988-TA,2-189532991-189533001-AT,2-189533003-189533016-TA,2-189533018-189533032-TA;MOTIFS=TATATATATATATTTTATATATATATAT,TTATATATATATATT,TA,TG,AT;STRUC=<VC135118>	HPRC,HGSVC	No	0.692	Yes	NA,NA	NA	NA
chr2:189532877	77694	DEL	110	0.8103	0.6651	49	NA	NA	NA	NA	NA	NA	NA	NA	NA	No	ID=2-189532689-189532706-TG,2-189532707-189532722-TG,2-189532786-189532801-TA,2-189532801-189532816-TA,2-189532818-189532831-TA,2-189532831-189532844-TA,2-189532846-189532861-TA,2-189532848-189532933-TATATATATATATTTTATATATATATAT,2-189532863-189532876-TA,2-189532876-189532889-TA,2-189532891-189532904-TA,2-189532903-189532948-TTATATATATATATT,2-189532904-189532917-TA,2-189532919-189532932-TA,2-189532934-189532947-TA,2-189532947-189532958-TA,2-189532960-189532973-TA,2-189532975-189532988-TA,2-189532991-189533001-AT,2-189533003-189533016-TA,2-189533018-189533032-TA;MOTIFS=TATATATATATATTTTATATATATATAT,TTATATATATATATT,TA,TG,AT;STRUC=<VC135118>	HPRC,HGSVC,1KG-ONT	No	0.692	Yes	NA,NA	NA	NA
chr2:189532877	77695	DEL	138	0.9968	0.0662	126	NA	NA	NA	NA	NA	NA	NA	NA	NA	No	ID=2-189532689-189532706-TG,2-189532707-189532722-TG,2-189532786-189532801-TA,2-189532801-189532816-TA,2-189532818-189532831-TA,2-189532831-189532844-TA,2-189532846-189532861-TA,2-189532848-189532933-TATATATATATATTTTATATATATATAT,2-189532863-189532876-TA,2-189532876-189532889-TA,2-189532891-189532904-TA,2-189532903-189532948-TTATATATATATATT,2-189532904-189532917-TA,2-189532919-189532932-TA,2-189532934-189532947-TA,2-189532947-189532958-TA,2-189532960-189532973-TA,2-189532975-189532988-TA,2-189532991-189533001-AT,2-189533003-189533016-TA,2-189533018-189533032-TA;MOTIFS=TATATATATATATTTTATATATATATAT,TTATATATATATATT,TA,TG,AT;STRUC=<VC135118>	HPRC,HGSVC	No	0.711	Yes	NA,NA	NA	NA
chr2:189532901	77696	DEL	73	0.8973	0.3767	45	NA	NA	NA	NA	NA	NA	NA	NA	NA	No	ID=2-189532689-189532706-TG,2-189532707-189532722-TG,2-189532786-189532801-TA,2-189532801-189532816-TA,2-189532818-189532831-TA,2-189532831-189532844-TA,2-189532846-189532861-TA,2-189532848-189532933-TATATATATATATTTTATATATATATAT,2-189532863-189532876-TA,2-189532876-189532889-TA,2-189532891-189532904-TA,2-189532903-189532948-TTATATATATATATT,2-189532904-189532917-TA,2-189532919-189532932-TA,2-189532934-189532947-TA,2-189532947-189532958-TA,2-189532960-189532973-TA,2-189532975-189532988-TA,2-189532991-189533001-AT,2-189533003-189533016-TA,2-189533018-189533032-TA;MOTIFS=TATATATATATATTTTATATATATATAT,TTATATATATATATT,TA,TG,AT;STRUC=<VC135118>	HPRC,HGSVC,1KG-ONT	No	0.004	Yes	NA,NA	NA	NA
chr2:189532911	77697	DEL	81	0.8779	0.455	31	NA	NA	NA	NA	NA	NA	NA	NA	NA	No	ID=2-189532689-189532706-TG,2-189532707-189532722-TG,2-189532786-189532801-TA,2-189532801-189532816-TA,2-189532818-189532831-TA,2-189532831-189532844-TA,2-189532846-189532861-TA,2-189532848-189532933-TATATATATATATTTTATATATATATAT,2-189532863-189532876-TA,2-189532876-189532889-TA,2-189532891-189532904-TA,2-189532903-189532948-TTATATATATATATT,2-189532904-189532917-TA,2-189532919-189532932-TA,2-189532934-189532947-TA,2-189532947-189532958-TA,2-189532960-189532973-TA,2-189532975-189532988-TA,2-189532991-189533001-AT,2-189533003-189533016-TA,2-189533018-189533032-TA;MOTIFS=TATATATATATATTTTATATATATATAT,TTATATATATATATT,TA,TG,AT;STRUC=<VC135118>	HPRC,HGSVC,1KG-ONT	No	0.005	Yes	NA,NA	NA	NA
chr2:189532922	77698	DEL	69	0.849	0.5562	30	NA	NA	NA	NA	NA	NA	NA	NA	NA	No	ID=2-189532689-189532706-TG,2-189532707-189532722-TG,2-189532786-189532801-TA,2-189532801-189532816-TA,2-189532818-189532831-TA,2-189532831-189532844-TA,2-189532846-189532861-TA,2-189532848-189532933-TATATATATATATTTTATATATATATAT,2-189532863-189532876-TA,2-189532876-189532889-TA,2-189532891-189532904-TA,2-189532903-189532948-TTATATATATATATT,2-189532904-189532917-TA,2-189532919-189532932-TA,2-189532934-189532947-TA,2-189532947-189532958-TA,2-189532960-189532973-TA,2-189532975-189532988-TA,2-189532991-189533001-AT,2-189533003-189533016-TA,2-189533018-189533032-TA;MOTIFS=TATATATATATATTTTATATATATATAT,TTATATATATATATT,TA,TG,AT;STRUC=<VC135118>	HPRC,HGSVC,1KG-ONT	No	0.005	No	NA,NA	NA	NA
chr2:189532923	77699	DEL	94	0.8639	0.5355	3	NA	NA	NA	NA	NA	NA	NA	NA	NA	No	ID=2-189532689-189532706-TG,2-189532707-189532722-TG,2-189532786-189532801-TA,2-189532801-189532816-TA,2-189532818-189532831-TA,2-189532831-189532844-TA,2-189532846-189532861-TA,2-189532848-189532933-TATATATATATATTTTATATATATATAT,2-189532863-189532876-TA,2-189532876-189532889-TA,2-189532891-189532904-TA,2-189532903-189532948-TTATATATATATATT,2-189532904-189532917-TA,2-189532919-189532932-TA,2-189532934-189532947-TA,2-189532947-189532958-TA,2-189532960-189532973-TA,2-189532975-189532988-TA,2-189532991-189533001-AT,2-189533003-189533016-TA,2-189533018-189533032-TA;MOTIFS=TATATATATATATTTTATATATATATAT,TTATATATATATATT,TA,TG,AT;STRUC=<VC135118>	HPRC,HGSVC,1KG-ONT	No	0.007	No	NA,NA	NA	NA
chr2:189532946	77700	DEL	56	0.8397	0.5777	25	NA	NA	NA	NA	NA	NA	NA	NA	NA	No	ID=2-189532689-189532706-TG,2-189532707-189532722-TG,2-189532786-189532801-TA,2-189532801-189532816-TA,2-189532818-189532831-TA,2-189532831-189532844-TA,2-189532846-189532861-TA,2-189532848-189532933-TATATATATATATTTTATATATATATAT,2-189532863-189532876-TA,2-189532876-189532889-TA,2-189532891-189532904-TA,2-189532903-189532948-TTATATATATATATT,2-189532904-189532917-TA,2-189532919-189532932-TA,2-189532934-189532947-TA,2-189532947-189532958-TA,2-189532960-189532973-TA,2-189532975-189532988-TA,2-189532991-189533001-AT,2-189533003-189533016-TA,2-189533018-189533032-TA;MOTIFS=TATATATATATATTTTATATATATATAT,TTATATATATATATT,TA,TG,AT;STRUC=<VC135118>	HPRC	No	0.006	No	NA,NA	NA	NA
chr2:189555151	77701	DEL	2444	0.8258	0.6265	1	NA	NA	NA	NA	NA	NA	NA	NA	enhancer	No	ID=2-189555166-189555194-A;MOTIFS=A;STRUC=<TR2033335>,ID=2-189555575-189555589-GGAG;MOTIFS=GGAG;STRUC=<TR2033336>,ID=2-189556325-189556340-T;MOTIFS=T;STRUC=<TR2033337>,ID=2-189557459-189557469-A;MOTIFS=A;STRUC=<TR2033338>	NA	Yes	8.725	No	NA,NA	NA	NA
chr2:189626821	77702	INS	132	0.8806	0.455	2	NA	NA	NA	NA	NA	NA	NA	NA	NA	No	NA	NA	Yes	2.387	Yes	NA,NA	NA	NA
chr2:189653403	77703	DEL	116	0.8542	0.5355	530	NA	NA	NA	NA	NA	NA	NA	NA	NA	No	NA	HPRC,HGSVC,1KG-ONT	No	0.12	Yes	NA,NA	NA	NA
chr2:189665604	77704	INS	94	0.867	0.5217	1	ASDURF(0.31957,1.865),ASNSD1(1.6025e-09,0.939)	NA	NA	NA	NA	NA	NA	NA	NA	No	ID=2-189665584-189665595-TA;MOTIFS=TA;STRUC=(TA)n,ID=2-189665598-189665647-TA;MOTIFS=TA;STRUC=<TR2033524>	HPRC,HGSVC	No	0.354	No	NA,NA	NA	NA
chr2:189665604	77705	INS	134	0.915	0.3769	1	ASDURF(0.31957,1.865),ASNSD1(1.6025e-09,0.939)	NA	NA	NA	NA	NA	NA	NA	NA	No	ID=2-189665584-189665595-TA;MOTIFS=TA;STRUC=(TA)n,ID=2-189665598-189665647-TA;MOTIFS=TA;STRUC=<TR2033524>	NA	No	0.354	No	NA,NA	NA	NA
chr2:189665606	77706	INS	56	0.8309	0.6094	3	ASDURF(0.31957,1.865),ASNSD1(1.6025e-09,0.939)	NA	NA	NA	NA	NA	NA	NA	NA	No	ID=2-189665584-189665595-TA;MOTIFS=TA;STRUC=(TA)n,ID=2-189665598-189665647-TA;MOTIFS=TA;STRUC=<TR2033524>	HPRC,HGSVC,1KG-ONT	Yes	0.354	Yes	NA,NA	NA	NA
chr2:189665610	77707	INS	86	0.8469	0.5692	1	ASDURF(0.31957,1.865),ASNSD1(1.6025e-09,0.939)	NA	NA	NA	NA	NA	NA	NA	NA	No	ID=2-189665584-189665595-TA;MOTIFS=TA;STRUC=(TA)n,ID=2-189665598-189665647-TA;MOTIFS=TA;STRUC=<TR2033524>	HPRC,HGSVC	No	0.354	No	NA,NA	NA	NA
chr2:189665610	77708	INS	54	0.8772	0.4417	11	ASDURF(0.31957,1.865),ASNSD1(1.6025e-09,0.939)	NA	NA	NA	NA	NA	NA	NA	NA	No	ID=2-189665584-189665595-TA;MOTIFS=TA;STRUC=(TA)n,ID=2-189665598-189665647-TA;MOTIFS=TA;STRUC=<TR2033524>	HGSVC,1KG-ONT	Yes	0.354	Yes	NA,NA	NA	NA
chr2:189665612	77709	INS	62	0.8848	0.4314	2	ASDURF(0.31957,1.865),ASNSD1(1.6025e-09,0.939)	NA	NA	NA	NA	NA	NA	NA	NA	No	ID=2-189665584-189665595-TA;MOTIFS=TA;STRUC=(TA)n,ID=2-189665598-189665647-TA;MOTIFS=TA;STRUC=<TR2033524>	HPRC,HGSVC,1KG-ONT	Yes	0.354	No	NA,NA	NA	NA
chr2:189665614	77710	INS	75	0.9275	0.4305	3	ASDURF(0.31957,1.865),ASNSD1(1.6025e-09,0.939)	NA	NA	NA	NA	NA	NA	NA	NA	No	ID=2-189665584-189665595-TA;MOTIFS=TA;STRUC=(TA)n,ID=2-189665598-189665647-TA;MOTIFS=TA;STRUC=<TR2033524>	HPRC,HGSVC,1KG-ONT	No	0.354	No	NA,NA	NA	NA
chr2:189665620	77711	INS	82	0.8929	0.4032	6	ASDURF(0.31957,1.865),ASNSD1(1.6025e-09,0.939)	NA	NA	NA	NA	NA	NA	NA	NA	No	ID=2-189665598-189665647-TA;MOTIFS=TA;STRUC=<TR2033524>	HPRC,HGSVC,1KG-ONT	No	0.354	Yes	NA,NA	NA	NA
chr2:189665622	77712	INS	76	0.8797	0.4203	8	ASDURF(0.31957,1.865),ASNSD1(1.6025e-09,0.939)	NA	NA	NA	NA	NA	NA	NA	NA	No	ID=2-189665598-189665647-TA;MOTIFS=TA;STRUC=<TR2033524>	HPRC,HGSVC,1KG-ONT	No	0.354	Yes	NA,NA	NA	NA
chr2:189665622	77713	INS	72	0.9305	0.276	4	ASDURF(0.31957,1.865),ASNSD1(1.6025e-09,0.939)	NA	NA	NA	NA	NA	NA	NA	NA	No	ID=2-189665598-189665647-TA;MOTIFS=TA;STRUC=<TR2033524>	HPRC,HGSVC,1KG-ONT	No	0.354	Yes	NA,NA	NA	NA
chr2:189665624	77714	INS	128	0.8719	0.4824	1	ASDURF(0.31957,1.865),ASNSD1(1.6025e-09,0.939)	NA	NA	NA	NA	NA	NA	NA	NA	No	ID=2-189665598-189665647-TA;MOTIFS=TA;STRUC=<TR2033524>	NA	No	0.354	No	NA,NA	NA	NA
chr2:189680632	77715	DEL	54	0.846	0.5751	1	ANKAR(5.6721000000000004e-33,1.07)	NA	NA	NA	NA	NA	NA	NA	NA	No	NA	NA	No	3.217	No	NA,NA	NA	NA
chr2:189710236	77716	INS	342	0.9368	0.4952	1	ANKAR(5.6721000000000004e-33,1.07)	NA	NA	NA	NA	NA	NA	NA	NA	No	NA	HPRC	No	4.985	No	NA,NA	NA	NA
chr2:189714790	77717	INS	360	0.8517	0.566	1	ANKAR(5.6721000000000004e-33,1.07)	NA	NA	NA	NA	NA	NA	NA	NA	No	NA	NA	No	0.089	No	NA,NA	NA	NA
chr2:189742865	77718	DEL	50	0.8255	0.6596	21	ANKAR(5.6721000000000004e-33,1.07)	NA	NA	NA	NA	NA	NA	NA	NA	No	ID=2-189742833-189742852-AC,2-189742865-189742893-AC,2-189742905-189742981-AC,2-189743012-189743024-T;MOTIFS=AC,T;STRUC=<VC135140>	HPRC,HGSVC,1KG-ONT	No	0.951	No	NA,NA	NA	NA
chr2:189742865	77719	DEL	54	0.8691	0.5077	36	ANKAR(5.6721000000000004e-33,1.07)	NA	NA	NA	NA	NA	NA	NA	NA	No	ID=2-189742833-189742852-AC,2-189742865-189742893-AC,2-189742905-189742981-AC,2-189743012-189743024-T;MOTIFS=AC,T;STRUC=<VC135140>	HPRC,HGSVC,1KG-ONT	No	1.161	Yes	NA,NA	NA	NA
chr2:189742865	77720	DEL	58	0.8725	0.465	49	ANKAR(5.6721000000000004e-33,1.07)	NA	NA	NA	NA	NA	NA	NA	NA	No	ID=2-189742833-189742852-AC,2-189742865-189742893-AC,2-189742905-189742981-AC,2-189743012-189743024-T;MOTIFS=AC,T;STRUC=<VC135140>	HPRC,HGSVC,1KG-ONT	No	1.129	Yes	NA,NA	NA	NA
chr2:189742865	77721	DEL	62	0.7985	0.6936	37	ANKAR(5.6721000000000004e-33,1.07)	NA	NA	NA	NA	NA	NA	NA	NA	No	ID=2-189742833-189742852-AC,2-189742865-189742893-AC,2-189742905-189742981-AC,2-189743012-189743024-T;MOTIFS=AC,T;STRUC=<VC135140>	HPRC,HGSVC,1KG-ONT	No	1.217	Yes	NA,NA	NA	NA
chr2:189742865	77722	DEL	66	0.9449	0.2295	40	ANKAR(5.6721000000000004e-33,1.07)	NA	NA	NA	NA	NA	NA	NA	NA	No	ID=2-189742833-189742852-AC,2-189742865-189742893-AC,2-189742905-189742981-AC,2-189743012-189743024-T;MOTIFS=AC,T;STRUC=<VC135140>	HPRC,HGSVC,1KG-ONT	No	1.176	Yes	NA,NA	NA	NA
chr2:189745018	77725	INS	51	0.8354	0.5914	36	ANKAR(5.6721000000000004e-33,1.07)	NA	NA	NA	NA	NA	NA	NA	NA	No	ID=2-189744990-189745029-CTA;MOTIFS=CTA;STRUC=<TR2033641>	1KG-ONT	No	0.046	Yes	NA,NA	NA	NA
chr2:189745018	77724	INS	54	0.8482	0.5602	3	ANKAR(5.6721000000000004e-33,1.07)	NA	NA	NA	NA	NA	NA	NA	NA	No	ID=2-189744990-189745029-CTA;MOTIFS=CTA;STRUC=<TR2033641>	1KG-ONT	No	0.046	No	NA,NA	NA	NA
chr2:189745018	77723	INS	60	0.8376	0.5835	2	ANKAR(5.6721000000000004e-33,1.07)	NA	NA	NA	NA	NA	NA	NA	NA	No	ID=2-189744990-189745029-CTA;MOTIFS=CTA;STRUC=<TR2033641>	1KG-ONT	No	0.046	No	NA,NA	NA	NA
chr2:189793109	77726	DEL	504	0.8805	0.4317	1	PMS1(1.3838e-13,1.085)	PMS1(1.3838e-13,1.085)	PMS1(1.3838e-13,1.085)	NA	NA	NA	NA	NA	NA	No	NA	NA	No	2.767	No	NA,NA	NA	NA
chr2:189827381	77727	DEL	549	0.8937	0.4093	2	PMS1(1.3838e-13,1.085)	PMS1(1.3838e-13,1.085)	PMS1(1.3838e-13,1.085)	NA	NA	NA	NA	NA	NA	No	ID=2-189827914-189827942-TTTG;MOTIFS=TTTG;STRUC=<TR2033769>	NA	No	2.365	Yes	NA,NA	NA	NA
chr2:189841823	77728	INS	88	0.9803	0.1142	1072	PMS1(1.3838e-13,1.085)	PMS1(1.3838e-13,1.085)	PMS1(1.3838e-13,1.085)	NA	NA	NA	NA	NA	NA	No	NA	HPRC,HGSVC,1KG-ONT	Yes	5.433	Yes	NA,NA	NA	NA
chr2:189841823	77729	INS	95	0.8777	0.4493	6	PMS1(1.3838e-13,1.085)	PMS1(1.3838e-13,1.085)	PMS1(1.3838e-13,1.085)	NA	NA	NA	NA	NA	NA	No	NA	HPRC,HGSVC,1KG-ONT	Yes	5.433	Yes	NA,NA	NA	NA
chr2:189912799	77730	INS	314	0.9071	0.3876	3	C2orf88(0.46368,1.228)	NA	NA	NA	NA	NA	NA	NA	NA	No	NA	HPRC	Yes	6.309	Yes	NA,NA	NA	NA
chr2:189931546	77731	DEL	90	0.9038	0.3715	1	C2orf88(0.46368,1.228)	NA	NA	NA	NA	NA	NA	NA	NA	No	NA	NA	Yes	0.527	No	NA,NA	NA	NA
chr2:190038901	77732	INS	50	0.8436	0.5784	79	C2orf88(0.46368,1.228)	NA	NA	NA	NA	NA	NA	NA	NA	No	ID=2-190038878-190038906-TCTT,2-190038901-190038972-TTC,2-190038971-190038986-TTC,2-190038998-190039009-TCT,2-190039004-190039027-TCTTCC,2-190039016-190039074-TCTTCCTCT;MOTIFS=TCTT,TCT,TCTTCC,TTC,TCTTCCTCT;STRUC=<VC135158>	HPRC,HGSVC	Yes	1.616	Yes	NA,NA	NA	NA
chr2:190038901	77733	INS	53	0.8595	0.5128	23	C2orf88(0.46368,1.228)	NA	NA	NA	NA	NA	NA	NA	NA	No	ID=2-190038878-190038906-TCTT,2-190038901-190038972-TTC,2-190038971-190038986-TTC,2-190038998-190039009-TCT,2-190039004-190039027-TCTTCC,2-190039016-190039074-TCTTCCTCT;MOTIFS=TCTT,TCT,TCTTCC,TTC,TCTTCCTCT;STRUC=<VC135158>	HPRC,HGSVC	Yes	1.616	Yes	NA,NA	NA	NA
chr2:190038901	77735	INS	64	0.9624	0.3255	8	C2orf88(0.46368,1.228)	NA	NA	NA	NA	NA	NA	NA	NA	No	ID=2-190038878-190038906-TCTT,2-190038901-190038972-TTC,2-190038971-190038986-TTC,2-190038998-190039009-TCT,2-190039004-190039027-TCTTCC,2-190039016-190039074-TCTTCCTCT;MOTIFS=TCTT,TCT,TCTTCC,TTC,TCTTCCTCT;STRUC=<VC135158>	HPRC,HGSVC	Yes	1.616	Yes	NA,NA	NA	NA
chr2:190038902	77737	INS	60	0.8109	0.6939	6	C2orf88(0.46368,1.228)	NA	NA	NA	NA	NA	NA	NA	NA	No	ID=2-190038878-190038906-TCTT,2-190038901-190038972-TTC,2-190038971-190038986-TTC,2-190038998-190039009-TCT,2-190039004-190039027-TCTTCC,2-190039016-190039074-TCTTCCTCT;MOTIFS=TCTT,TCT,TCTTCC,TTC,TCTTCCTCT;STRUC=<VC135158>	HPRC,HGSVC	Yes	1.616	Yes	NA,NA	NA	NA
chr2:190038902	77736	INS	56	0.8355	0.5808	24	C2orf88(0.46368,1.228)	NA	NA	NA	NA	NA	NA	NA	NA	No	ID=2-190038878-190038906-TCTT,2-190038901-190038972-TTC,2-190038971-190038986-TTC,2-190038998-190039009-TCT,2-190039004-190039027-TCTTCC,2-190039016-190039074-TCTTCCTCT;MOTIFS=TCTT,TCT,TCTTCC,TTC,TCTTCCTCT;STRUC=<VC135158>	HPRC,HGSVC	Yes	1.616	Yes	NA,NA	NA	NA
chr2:190058299	77738	INS	1221	0.8666	0.4715	1	C2orf88(0.46368,1.228),MSTN(0.83074,0.571)	MSTN(0.83074,0.571)	NA	NA	NA	NA	NA	NA	NA	No	NA	NA	Yes	7.385	No	NA,NA	NA	NA
chr2:190089018	77739	INS	348	0.8873	0.4106	1	C2orf88(0.46368,1.228)	NA	NA	NA	NA	NA	NA	NA	open_chromatin_region	No	NA	NA	Yes	7.761	No	NA,NA	NA	NA
chr2:190113453	77740	DEL	50	0.8335	0.6205	1	C2orf88(0.46368,1.228)	NA	NA	NA	NA	NA	NA	NA	NA	No	NA	NA	Yes	4.31	No	NA,NA	NA	NA
chr2:190115281	77741	INS	62	0.9057	0.3533	5	C2orf88(0.46368,1.228)	NA	NA	NA	NA	NA	NA	NA	NA	No	ID=2-190115124-190115136-GA,2-190115140-190115153-GT,2-190115154-190115169-GT,2-190115183-190115196-AG,2-190115197-190115206-AG,2-190115207-190115216-AG,2-190115301-190115337-T;MOTIFS=AG,T,GA,GT;STRUC=<VC135163>,ID=2-190115260-190115302-AT;MOTIFS=AT;STRUC=<TR2034206>	NA	No	0.692	No	NA,NA	NA	NA
chr2:190115281	77742	INS	58	0.8116	0.6729	7	C2orf88(0.46368,1.228)	NA	NA	NA	NA	NA	NA	NA	NA	No	ID=2-190115124-190115136-GA,2-190115140-190115153-GT,2-190115154-190115169-GT,2-190115183-190115196-AG,2-190115197-190115206-AG,2-190115207-190115216-AG,2-190115301-190115337-T;MOTIFS=AG,T,GA,GT;STRUC=<VC135163>,ID=2-190115260-190115302-AT;MOTIFS=AT;STRUC=<TR2034206>	NA	No	0.692	Yes	NA,NA	NA	NA
chr2:190115299	77743	INS	91	0.842	0.5791	1	C2orf88(0.46368,1.228)	NA	NA	NA	NA	NA	NA	NA	NA	No	ID=2-190115124-190115136-GA,2-190115140-190115153-GT,2-190115154-190115169-GT,2-190115183-190115196-AG,2-190115197-190115206-AG,2-190115207-190115216-AG,2-190115301-190115337-T;MOTIFS=AG,T,GA,GT;STRUC=<VC135163>,ID=2-190115260-190115302-AT;MOTIFS=AT;STRUC=<TR2034206>	NA	No	0.692	No	NA,NA	NA	NA
chr2:190115300	77744	INS	55	0.8202	0.6481	5	C2orf88(0.46368,1.228)	NA	NA	NA	NA	NA	NA	NA	NA	No	ID=2-190115124-190115136-GA,2-190115140-190115153-GT,2-190115154-190115169-GT,2-190115183-190115196-AG,2-190115197-190115206-AG,2-190115207-190115216-AG,2-190115301-190115337-T;MOTIFS=AG,T,GA,GT;STRUC=<VC135163>,ID=2-190115260-190115302-AT;MOTIFS=AT;STRUC=<TR2034206>	NA	No	0.692	Yes	NA,NA	NA	NA
chr2:190134716	77745	INS	145	0.9802	0.1144	505	C2orf88(0.46368,1.228)	NA	NA	NA	NA	NA	NA	NA	NA	No	ID=2-190134712-190134721-TG;MOTIFS=TG;STRUC=<TR2034228>	HPRC,HGSVC,1KG-ONT	Yes	5.238	Yes	NA,NA	NA	NA
chr2:190137821	77746	INS	87	0.9858	0.0718	724	C2orf88(0.46368,1.228)	NA	NA	NA	NA	NA	NA	NA	NA	No	NA	HPRC,HGSVC,1KG-ONT	Yes	10.19	Yes	NA,NA	NA	NA
chr2:190137907	77747	INS	87	0.9196	0.2995	278	C2orf88(0.46368,1.228)	NA	NA	NA	NA	NA	NA	NA	NA	No	NA	HPRC,HGSVC,1KG-ONT	Yes	7.337	Yes	NA,NA	NA	NA
chr2:190195106	77748	DEL	3240	0.8838	0.4273	1	C2orf88(0.46368,1.228),HIBCH(9.9569e-05,1.083)	HIBCH(9.9569e-05,1.083)	NA	NA	NA	NA	NA	NA	NA	No	ID=2-190195941-190195962-T;MOTIFS=T;STRUC=<TR2034288>,ID=2-190196167-190196176-TCT;MOTIFS=TCT;STRUC=<TR2034289>,ID=2-190196522-190196536-T;MOTIFS=T;STRUC=<TR2034290>	NA	Yes	1.59	No	NA,NA	NA	NA
chr2:190195241	77749	INS	93	0.8231	0.6589	1	C2orf88(0.46368,1.228),HIBCH(9.9569e-05,1.083)	HIBCH(9.9569e-05,1.083)	NA	NA	NA	NA	NA	NA	NA	No	NA	NA	No	2.941	No	NA,NA	NA	NA
chr2:190256472	77750	INS	151	0.9535	0.1645	105	HIBCH(9.9569e-05,1.083)	HIBCH(9.9569e-05,1.083)	NA	NA	NA	NA	NA	NA	NA	No	NA	HPRC,HGSVC,1KG-ONT	Yes	0.354	Yes	NA,NA	NA	NA
chr2:190263802	77751	DEL	91	0.8901	0.3925	3	HIBCH(9.9569e-05,1.083)	HIBCH(9.9569e-05,1.083)	NA	NA	NA	NA	NA	NA	NA	No	NA	NA	Yes	1.835	Yes	NA,NA	NA	NA
chr2:190297844	77752	INS	328	0.9497	0.231	9	HIBCH(9.9569e-05,1.083)	HIBCH(9.9569e-05,1.083)	NA	NA	NA	NA	NA	NA	NA	No	NA	NA	Yes	0.692	Yes	NA,NA	NA	NA
chr2:190299324	77753	INS	370	0.8383	0.5782	1	HIBCH(9.9569e-05,1.083)	HIBCH(9.9569e-05,1.083)	NA	NA	NA	NA	NA	NA	NA	No	NA	NA	Yes	8.255	No	NA,NA	NA	NA
chr2:190314291	77754	DEL	70	0.8685	0.5082	2	HIBCH(9.9569e-05,1.083)	HIBCH(9.9569e-05,1.083)	NA	NA	NA	NA	NA	NA	NA	No	ID=2-190314271-190314279-A,2-190314278-190314290-AT,2-190314311-190314320-TA,2-190314359-190314369-TA,2-190314381-190314390-TA,2-190314391-190314401-TA,2-190314413-190314425-TA,2-190314424-190314433-AC,2-190314476-190314494-TTGG;MOTIFS=A,TA,AT,AC,TTGG;STRUC=<VC135181>	NA	Yes	2.922	No	NA,NA	NA	NA
chr2:190314309	77755	DEL	80	0.9319	0.2639	1	HIBCH(9.9569e-05,1.083)	HIBCH(9.9569e-05,1.083)	NA	NA	NA	NA	NA	NA	NA	No	ID=2-190314271-190314279-A,2-190314278-190314290-AT,2-190314311-190314320-TA,2-190314359-190314369-TA,2-190314381-190314390-TA,2-190314391-190314401-TA,2-190314413-190314425-TA,2-190314424-190314433-AC,2-190314476-190314494-TTGG;MOTIFS=A,TA,AT,AC,TTGG;STRUC=<VC135181>	NA	No	1.988	No	NA,NA	NA	NA
chr2:190314327	77756	INS	58	0.9124	0.347	1	HIBCH(9.9569e-05,1.083)	HIBCH(9.9569e-05,1.083)	NA	NA	NA	NA	NA	NA	NA	No	ID=2-190314271-190314279-A,2-190314278-190314290-AT,2-190314311-190314320-TA,2-190314359-190314369-TA,2-190314381-190314390-TA,2-190314391-190314401-TA,2-190314413-190314425-TA,2-190314424-190314433-AC,2-190314476-190314494-TTGG;MOTIFS=A,TA,AT,AC,TTGG;STRUC=<VC135181>	NA	Yes	0.354	No	NA,NA	NA	NA
chr2:190314327	77757	INS	102	0.8541	0.536	7	HIBCH(9.9569e-05,1.083)	HIBCH(9.9569e-05,1.083)	NA	NA	NA	NA	NA	NA	NA	No	ID=2-190314271-190314279-A,2-190314278-190314290-AT,2-190314311-190314320-TA,2-190314359-190314369-TA,2-190314381-190314390-TA,2-190314391-190314401-TA,2-190314413-190314425-TA,2-190314424-190314433-AC,2-190314476-190314494-TTGG;MOTIFS=A,TA,AT,AC,TTGG;STRUC=<VC135181>	HGSVC,1KG-ONT	Yes	0.354	Yes	NA,NA	NA	NA
chr2:190314327	77758	INS	90	0.854	0.5236	13	HIBCH(9.9569e-05,1.083)	HIBCH(9.9569e-05,1.083)	NA	NA	NA	NA	NA	NA	NA	No	ID=2-190314271-190314279-A,2-190314278-190314290-AT,2-190314311-190314320-TA,2-190314359-190314369-TA,2-190314381-190314390-TA,2-190314391-190314401-TA,2-190314413-190314425-TA,2-190314424-190314433-AC,2-190314476-190314494-TTGG;MOTIFS=A,TA,AT,AC,TTGG;STRUC=<VC135181>	HGSVC,1KG-ONT	Yes	0.354	Yes	NA,NA	NA	NA
chr2:190314327	77759	INS	122	0.8967	0.4076	3	HIBCH(9.9569e-05,1.083)	HIBCH(9.9569e-05,1.083)	NA	NA	NA	NA	NA	NA	NA	No	ID=2-190314271-190314279-A,2-190314278-190314290-AT,2-190314311-190314320-TA,2-190314359-190314369-TA,2-190314381-190314390-TA,2-190314391-190314401-TA,2-190314413-190314425-TA,2-190314424-190314433-AC,2-190314476-190314494-TTGG;MOTIFS=A,TA,AT,AC,TTGG;STRUC=<VC135181>	HGSVC,1KG-ONT	Yes	0.354	No	NA,NA	NA	NA
chr2:190314328	77760	INS	132	0.8076	0.6831	6	HIBCH(9.9569e-05,1.083)	HIBCH(9.9569e-05,1.083)	NA	NA	NA	NA	NA	NA	NA	No	ID=2-190314271-190314279-A,2-190314278-190314290-AT,2-190314311-190314320-TA,2-190314359-190314369-TA,2-190314381-190314390-TA,2-190314391-190314401-TA,2-190314413-190314425-TA,2-190314424-190314433-AC,2-190314476-190314494-TTGG;MOTIFS=A,TA,AT,AC,TTGG;STRUC=<VC135181>	NA	Yes	0.354	Yes	NA,NA	NA	NA
chr2:190349217	77761	INS	70	0.7926	0.6974	1	INPP1(0.58595,0.813)	NA	NA	NA	NA	NA	NA	NA	NA	No	NA	NA	No	0.046	No	NA,NA	NA	NA
chr2:190383556	77762	DEL	303	0.99	0.0418	873	NA	NA	NA	NA	NA	NA	NA	NA	CTCF_binding_site	No	ID=2-190383465-190383475-T,2-190383479-190383490-T,2-190383775-190383789-T;MOTIFS=T;STRUC=<VC135190>	HPRC,HGSVC,1KG-ONT	No	0.144	Yes	NA,NA	NA	NA
chr2:190383778	77763	DEL	301	0.9161	0.5814	41	NA	NA	NA	NA	NA	NA	NA	NA	CTCF_binding_site	No	ID=2-190383465-190383475-T,2-190383479-190383490-T,2-190383775-190383789-T;MOTIFS=T;STRUC=<VC135190>,ID=2-190384078-190384094-T;MOTIFS=T;STRUC=<TR2034534>	HPRC,HGSVC,1KG-ONT	No	0.142	No	NA,NA	NA	NA
chr2:190386066	77764	DEL	50	0.8516	0.5554	808	NA	NA	NA	NA	NA	NA	NA	NA	NA	No	ID=2-190386066-190386146-TTTTA;MOTIFS=TTTTA;STRUC=<TR2034536>	NA	No	0.056	Yes	NA,NA	NA	NA
chr2:190386066	77765	DEL	55	0.9234	0.3278	2	NA	NA	NA	NA	NA	NA	NA	NA	NA	No	ID=2-190386066-190386146-TTTTA;MOTIFS=TTTTA;STRUC=<TR2034536>	NA	No	0.054	Yes	NA,NA	NA	NA
chr2:190386087	77766	INS	186	0.827	0.6321	2	NA	NA	NA	NA	NA	NA	NA	NA	NA	No	ID=2-190386066-190386146-TTTTA;MOTIFS=TTTTA;STRUC=<TR2034536>	NA	No	0.692	Yes	NA,NA	NA	NA
chr2:190430798	77767	INS	102	0.8002	0.6829	56	MFSD6(0.056247,0.61)	NA	NA	NA	NA	NA	NA	NA	NA	No	ID=2-190430798-190430806-C;MOTIFS=C;STRUC=(C)n	HPRC,HGSVC,1KG-ONT	No	0.008	Yes	NA,NA	NA	NA
chr2:190430799	77768	INS	95	0.9203	0.3133	311	MFSD6(0.056247,0.61)	NA	NA	NA	NA	NA	NA	NA	NA	No	ID=2-190430798-190430806-C;MOTIFS=C;STRUC=(C)n	HPRC,HGSVC,1KG-ONT	No	0.008	Yes	NA,NA	NA	NA
chr2:190430838	77769	INS	103	0.8702	0.4759	11	MFSD6(0.056247,0.61)	NA	NA	NA	NA	NA	NA	NA	NA	No	ID=2-190430798-190430806-C;MOTIFS=C;STRUC=(C)n	HPRC,HGSVC,1KG-ONT	No	0.008	Yes	NA,NA	NA	NA
chr2:190430864	77770	INS	95	0.8327	0.6072	297	MFSD6(0.056247,0.61)	NA	NA	NA	NA	NA	NA	NA	NA	No	ID=2-190430798-190430806-C;MOTIFS=C;STRUC=(C)n	HPRC,HGSVC,1KG-ONT	No	0.008	Yes	NA,NA	NA	NA
chr2:190430868	77771	INS	103	0.8553	0.6162	28	MFSD6(0.056247,0.61)	NA	NA	NA	NA	NA	NA	NA	NA	No	ID=2-190430798-190430806-C;MOTIFS=C;STRUC=(C)n	HPRC,HGSVC,1KG-ONT	No	0.008	Yes	NA,NA	NA	NA
chr2:190492121	77772	INS	333	0.9483	0.2211	6	MFSD6(0.056247,0.61)	NA	NA	NA	NA	NA	NA	NA	NA	No	NA	NA	Yes	7.873	Yes	NA,NA	NA	NA
chr2:190534838	77773	DEL	79	0.8753	0.491	2	NA	NA	NA	NA	NA	NA	NA	NA	promoter	No	ID=2-190534905-190534929-CGGCCT;MOTIFS=CGGCCT;STRUC=<TR2034740>	HPRC,1KG-ONT	Yes	2.859	Yes	NA,NA	NA	NA
chr2:190613974	77774	INS	6063	0.9801	0.0883	40	NA	NA	NA	NA	NA	NA	NA	NA	NA	No	NA	HPRC,HGSVC,1KG-ONT	No	1.616	Yes	NA,NA	NA	NA
chr2:190639369	77775	DEL	105	0.8928	0.6076	379	NA	NA	NA	NA	NA	NA	NA	NA	NA	No	NA	HPRC,HGSVC,1KG-ONT	No	3.121	Yes	NA,NA	NA	NA
chr2:190642893	77776	INS	157	0.8269	0.6283	1	NA	NA	NA	NA	NA	NA	NA	NA	NA	No	NA	NA	No	11.29	No	NA,NA	NA	NA
chr2:190653350	77777	INS	60	0.8053	0.6871	1	NAB1(0.06392,0.653)	NA	NA	NA	NA	NA	NA	NA	NA	No	NA	NA	No	16.44	No	NA,NA	NA	NA
chr2:190690011	77778	INS	107	0.8679	0.4859	13	NAB1(0.06392,0.653)	NA	NA	NA	NA	NA	NA	NA	NA	Yes	NA	HPRC,HGSVC,1KG-ONT	Yes	0.692	Yes	NA,NA	NA	NA
chr2:190690011	77779	INS	135	0.8075	0.6415	20	NAB1(0.06392,0.653)	NA	NA	NA	NA	NA	NA	NA	NA	Yes	NA	HPRC,HGSVC,1KG-ONT	Yes	0.692	Yes	NA,NA	NA	NA
chr2:190690012	77802	INS	220	0.8359	0.5911	2	NAB1(0.06392,0.653)	NA	NA	NA	NA	NA	NA	NA	NA	Yes	NA	HPRC,HGSVC,1KG-ONT	Yes	0.692	No	NA,NA	NA	NA
chr2:190690012	77804	INS	100	0.8883	0.382	2	NAB1(0.06392,0.653)	NA	NA	NA	NA	NA	NA	NA	NA	Yes	NA	HPRC,HGSVC,1KG-ONT	Yes	0.692	No	NA,NA	NA	NA
chr2:190690012	77803	INS	143	0.8607	0.546	22	NAB1(0.06392,0.653)	NA	NA	NA	NA	NA	NA	NA	NA	Yes	NA	HPRC,HGSVC,1KG-ONT	Yes	0.692	Yes	NA,NA	NA	NA
chr2:190690012	77801	INS	203	0.8087	0.6694	14	NAB1(0.06392,0.653)	NA	NA	NA	NA	NA	NA	NA	NA	Yes	NA	HPRC,HGSVC,1KG-ONT	Yes	0.692	Yes	NA,NA	NA	NA
chr2:190690012	77800	INS	119	0.8327	0.648	6	NAB1(0.06392,0.653)	NA	NA	NA	NA	NA	NA	NA	NA	Yes	NA	HPRC,HGSVC,1KG-ONT	Yes	0.692	Yes	NA,NA	NA	NA
chr2:190690012	77799	INS	259	0.8786	0.4789	1	NAB1(0.06392,0.653)	NA	NA	NA	NA	NA	NA	NA	NA	Yes	NA	HPRC,HGSVC,1KG-ONT	Yes	0.692	No	NA,NA	NA	NA
chr2:190690012	77798	INS	158	0.9128	0.3147	11	NAB1(0.06392,0.653)	NA	NA	NA	NA	NA	NA	NA	NA	Yes	NA	HPRC,HGSVC,1KG-ONT	Yes	0.692	Yes	NA,NA	NA	NA
chr2:190690012	77797	INS	130	0.8029	0.6986	3	NAB1(0.06392,0.653)	NA	NA	NA	NA	NA	NA	NA	NA	Yes	NA	HPRC,HGSVC,1KG-ONT	Yes	0.692	Yes	NA,NA	NA	NA
chr2:190690012	77796	INS	102	0.8718	0.688	151	NAB1(0.06392,0.653)	NA	NA	NA	NA	NA	NA	NA	NA	Yes	NA	HPRC,HGSVC,1KG-ONT	Yes	0.692	Yes	NA,NA	NA	NA
chr2:190690012	77795	INS	242	0.8844	0.6258	4	NAB1(0.06392,0.653)	NA	NA	NA	NA	NA	NA	NA	NA	Yes	NA	HPRC,HGSVC,1KG-ONT	Yes	0.692	No	NA,NA	NA	NA
chr2:190690012	77794	INS	169	0.8162	0.6669	46	NAB1(0.06392,0.653)	NA	NA	NA	NA	NA	NA	NA	NA	Yes	NA	HPRC,HGSVC	Yes	0.692	Yes	NA,NA	NA	NA
chr2:190690012	77793	INS	180	0.8972	0.3923	92	NAB1(0.06392,0.653)	NA	NA	NA	NA	NA	NA	NA	NA	Yes	NA	HPRC,HGSVC	Yes	0.692	Yes	NA,NA	NA	NA
chr2:190690012	77792	INS	152	0.9653	0.4938	87	NAB1(0.06392,0.653)	NA	NA	NA	NA	NA	NA	NA	NA	Yes	NA	HPRC,HGSVC,1KG-ONT	Yes	0.692	Yes	NA,NA	NA	NA
chr2:190690012	77790	INS	68	0.9261	0.4748	144	NAB1(0.06392,0.653)	NA	NA	NA	NA	NA	NA	NA	NA	Yes	NA	HPRC,HGSVC	Yes	0.692	Yes	NA,NA	NA	NA
chr2:190690012	77780	INS	84	0.873	0.4855	1	NAB1(0.06392,0.653)	NA	NA	NA	NA	NA	NA	NA	NA	Yes	NA	HPRC,HGSVC,1KG-ONT	Yes	0.692	No	NA,NA	NA	NA
chr2:190690012	77781	INS	85	0.8333	0.6247	101	NAB1(0.06392,0.653)	NA	NA	NA	NA	NA	NA	NA	NA	Yes	NA	HPRC,HGSVC,1KG-ONT	Yes	0.692	Yes	NA,NA	NA	NA
chr2:190690012	77791	INS	96	0.8983	0.3789	1	NAB1(0.06392,0.653)	NA	NA	NA	NA	NA	NA	NA	NA	Yes	NA	HPRC,HGSVC,1KG-ONT	Yes	0.692	No	NA,NA	NA	NA
chr2:190690012	77782	INS	73	0.8863	0.4215	40	NAB1(0.06392,0.653)	NA	NA	NA	NA	NA	NA	NA	NA	Yes	NA	HPRC,HGSVC	Yes	0.692	Yes	NA,NA	NA	NA
chr2:190690012	77783	INS	101	0.8994	0.4347	10	NAB1(0.06392,0.653)	NA	NA	NA	NA	NA	NA	NA	NA	Yes	NA	HPRC,HGSVC,1KG-ONT	Yes	0.692	Yes	NA,NA	NA	NA
chr2:190690012	77784	INS	129	0.9047	0.3392	29	NAB1(0.06392,0.653)	NA	NA	NA	NA	NA	NA	NA	NA	Yes	NA	HPRC,HGSVC,1KG-ONT	Yes	0.692	Yes	NA,NA	NA	NA
chr2:190690012	77785	INS	90	0.8889	0.3676	217	NAB1(0.06392,0.653)	NA	NA	NA	NA	NA	NA	NA	NA	Yes	NA	HPRC,HGSVC,1KG-ONT	Yes	0.692	Yes	NA,NA	NA	NA
chr2:190690012	77786	INS	118	0.8044	0.6852	1	NAB1(0.06392,0.653)	NA	NA	NA	NA	NA	NA	NA	NA	Yes	NA	HPRC,HGSVC,1KG-ONT	Yes	0.692	No	NA,NA	NA	NA
chr2:190690012	77787	INS	62	0.8591	0.5455	10	NAB1(0.06392,0.653)	NA	NA	NA	NA	NA	NA	NA	NA	Yes	NA	HPRC,HGSVC	Yes	0.692	Yes	NA,NA	NA	NA
chr2:190690012	77788	INS	90	0.8393	0.583	148	NAB1(0.06392,0.653)	NA	NA	NA	NA	NA	NA	NA	NA	Yes	NA	HPRC,HGSVC,1KG-ONT	Yes	0.692	Yes	NA,NA	NA	NA
chr2:190690012	77789	INS	118	0.8867	0.4095	316	NAB1(0.06392,0.653)	NA	NA	NA	NA	NA	NA	NA	NA	Yes	NA	HPRC,HGSVC,1KG-ONT	Yes	0.692	Yes	NA,NA	NA	NA
chr2:190690018	77805	INS	67	0.834	0.606	5	NAB1(0.06392,0.653)	NA	NA	NA	NA	NA	NA	NA	NA	Yes	NA	HPRC,HGSVC	Yes	2.271	Yes	NA,NA	NA	NA
chr2:190690252	77806	INS	52	0.8066	0.6872	1	NAB1(0.06392,0.653)	NA	NA	NA	NAB1(0.06392,0.653)	NA	NA	NA	NA	Yes	NA	NA	No	17.4	No	NA,NA	NA	NA
chr2:190757988	77807	INS	2506	0.8921	0.4454	1	NA	NA	NA	NA	NA	NA	NA	NA	NA	No	NA	NA	No	3.322	No	NA,NA	NA	NA
chr2:190770744	77808	DEL	53	0.9793	0.0896	849	NA	NA	NA	NA	NA	NA	NA	NA	NA	No	NA	HPRC,HGSVC,1KG-ONT	Yes	4.256	Yes	NA,NA	NA	NA
chr2:190773519	77809	DEL	56	0.8943	0.3676	4	NA	NA	NA	NA	NA	NA	NA	NA	NA	No	NA	NA	Yes	2.883	Yes	NA,NA	NA	NA
chr2:190787514	77810	DEL	54	0.8502	0.5744	5	NA	NA	NA	NA	NA	NA	NA	NA	NA	No	ID=2-190787448-190787456-A,2-190787459-190787470-A,2-190787498-190787509-AT,2-190787512-190787523-AT,2-190787528-190787537-AT,2-190787540-190787551-AT,2-190787556-190787565-AT,2-190787568-190787579-AT,2-190787584-190787593-AT,2-190787596-190787607-AT,2-190787606-190787617-AC,2-190787614-190787629-ACAT;MOTIFS=AC,AT,ACAT,A;STRUC=<VC135224>,ID=2-190787500-190787613-ATATATATACACATATATATATACACAC;MOTIFS=ATATATATACACATATATATATACACAC;STRUC=<TR2035088>	NA	No	0.455	Yes	NA,NA	NA	NA
chr2:190816053	77811	DEL	95	0.9802	0.1145	1073	NA	NA	NA	NA	NA	NA	NA	NA	NA	No	ID=2-190816065-190816105-T,2-190816165-190816174-CTT;MOTIFS=CTT,T;STRUC=<VC135227>	HPRC,HGSVC,1KG-ONT	Yes	0.823	Yes	NA,NA	NA	NA
chr2:190830708	77812	INS	60	0.8385	0.6047	2	NA	NA	NA	NA	NA	NA	NA	NA	NA	No	NA	NA	Yes	2.44	Yes	NA,NA	NA	NA
chr2:190830708	77813	INS	88	0.8181	0.6411	1	NA	NA	NA	NA	NA	NA	NA	NA	NA	No	NA	NA	Yes	2.44	No	NA,NA	NA	NA
chr2:190834830	77814	INS	52	0.849	0.5525	17	NA	NA	NA	NA	NA	NA	NA	NA	NA	No	ID=2-190834702-190834718-CTTT,2-190834734-190834745-TCT,2-190834746-190834764-TCCT,2-190834830-190834897-TTTC,2-190834890-190834902-TTTCTT,2-190834896-190834909-TTTC;MOTIFS=TCCT,TCT,CTTT,TTTC,TTTCTT;STRUC=<VC135229>	NA	No	3.322	Yes	NA,NA	NA	NA
chr2:190834830	77815	INS	56	0.8335	0.604	3	NA	NA	NA	NA	NA	NA	NA	NA	NA	No	ID=2-190834702-190834718-CTTT,2-190834734-190834745-TCT,2-190834746-190834764-TCCT,2-190834830-190834897-TTTC,2-190834890-190834902-TTTCTT,2-190834896-190834909-TTTC;MOTIFS=TCCT,TCT,CTTT,TTTC,TTTCTT;STRUC=<VC135229>	NA	No	3.322	No	NA,NA	NA	NA
chr2:190864912	77816	INS	81	0.838	0.566	1	NA	NA	NA	NA	NA	NA	NA	NA	NA	No	NA	NA	Yes	6.648	No	NA,NA	NA	NA
chr2:190880872	77817	INS	66	0.8554	0.522	1	GLS(0.06309,1.234)	NA	NA	NA	NA	NA	NA	NA	promoter	No	NA	NA	No	8.647	No	NA,NA	NA	NA
chr2:190970017	77818	DEL	80	0.9036	0.3459	1	STAT1(1.0,0.271)	STAT1(1.0,0.271)	NA	NA	NA	NA	NA	NA	NA	No	NA	NA	Yes	10.56	No	NA,NA	NA	NA
chr2:190992791	77819	INS	324	0.946	0.2564	8	STAT1(1.0,0.271)	STAT1(1.0,0.271)	NA	NA	NA	NA	NA	NA	NA	No	NA	NA	Yes	7.083	Yes	NA,NA	NA	NA
chr2:191020607	77820	DEL	391	0.8557	0.5775	3	STAT1(1.0,0.271)	STAT1(1.0,0.271)	NA	NA	NA	NA	NA	NA	NA	No	ID=2-191020701-191020715-GAGG;MOTIFS=GAGG;STRUC=<TR2035419>	HGSVC	Yes	6.007	Yes	NA,NA	NA	NA
chr2:191023879	77821	INS	2929	0.8966	0.3617	1	NA	NA	NA	NA	NA	NA	NA	NA	NA	No	ID=2-191023877-191023886-T;MOTIFS=T;STRUC=<TR2035423>	NA	Yes	3.238	No	NA,NA	NA	NA
chr2:191054144	77822	DEL	91	0.903	0.333	217	STAT4(0.93457,0.503)	STAT4(0.93457,0.503)	STAT4(0.93457,0.503)	NA	NA	NA	NA	NA	NA	No	NA	HPRC,HGSVC,1KG-ONT	Yes	4.068	Yes	NA,NA	NA	NA
chr2:191055485	77823	DEL	134	0.8808	0.4319	9	STAT4(0.93457,0.503)	STAT4(0.93457,0.503)	STAT4(0.93457,0.503)	NA	NA	NA	NA	NA	NA	No	NA	HPRC	Yes	2.139	Yes	NA,NA	NA	NA
chr2:191130357	77824	DEL	3572	0.8676	0.4839	71	STAT4(0.93457,0.503)	STAT4(0.93457,0.503)	STAT4(0.93457,0.503)	NA	STAT4(0.93457,0.503)	STAT4(0.93457,0.503)	STAT4(0.93457,0.503)	NA	NA	No	ID=2-191131567-191131575-A;MOTIFS=A;STRUC=<TR2035550>,ID=2-191132755-191132771-T;MOTIFS=T;STRUC=<TR2035551>,ID=2-191133453-191133464-GT;MOTIFS=GT;STRUC=<TR2035552>,ID=2-191133461-191133474-GTGG;MOTIFS=GTGG;STRUC=<TR2035553>,ID=2-191133752-191133761-AAT;MOTIFS=AAT;STRUC=<TR2035554>	HPRC,HGSVC,1KG-ONT	Yes	3.515	Yes	NA,NA	NA	NA
chr2:191141437	77825	DEL	75	0.8519	0.538	10	STAT4(0.93457,0.503)	STAT4(0.93457,0.503)	STAT4(0.93457,0.503)	NA	NA	NA	NA	NA	NA	No	ID=2-191141384-191141395-TA,2-191141396-191141405-AT,2-191141423-191141436-ACAT,2-191141471-191141484-ACAT,2-191141540-191141550-AT,2-191141570-191141579-AT,2-191141604-191141615-AC,2-191141614-191141628-AT,2-191141631-191141644-TA;MOTIFS=AC,ACAT,TA,AT;STRUC=<VC135249>	HGSVC	Yes	1.437	No	NA,NA	NA	NA
chr2:191141570	77826	INS	196	0.845	0.5891	3	STAT4(0.93457,0.503)	STAT4(0.93457,0.503)	STAT4(0.93457,0.503)	NA	NA	NA	NA	NA	NA	No	ID=2-191141384-191141395-TA,2-191141396-191141405-AT,2-191141423-191141436-ACAT,2-191141471-191141484-ACAT,2-191141540-191141550-AT,2-191141570-191141579-AT,2-191141604-191141615-AC,2-191141614-191141628-AT,2-191141631-191141644-TA;MOTIFS=AC,ACAT,TA,AT;STRUC=<VC135249>	HGSVC	Yes	0.354	No	NA,NA	NA	NA
chr2:191141584	77827	INS	168	0.8808	0.4458	9	STAT4(0.93457,0.503)	STAT4(0.93457,0.503)	STAT4(0.93457,0.503)	NA	NA	NA	NA	NA	NA	No	ID=2-191141384-191141395-TA,2-191141396-191141405-AT,2-191141423-191141436-ACAT,2-191141471-191141484-ACAT,2-191141540-191141550-AT,2-191141570-191141579-AT,2-191141604-191141615-AC,2-191141614-191141628-AT,2-191141631-191141644-TA;MOTIFS=AC,ACAT,TA,AT;STRUC=<VC135249>	HGSVC	Yes	0.354	Yes	NA,NA	NA	NA
chr2:191144629	77828	INS	911	0.8423	0.592	5	STAT4(0.93457,0.503)	STAT4(0.93457,0.503)	STAT4(0.93457,0.503)	NA	NA	NA	NA	NA	NA	No	NA	HPRC,HGSVC,1KG-ONT	Yes	2.941	Yes	NA,NA	NA	NA
chr2:191154907	77829	INS	160	0.8756	0.52	6	NA	NA	NA	NA	NA	NA	NA	NA	NA	No	NA	HGSVC,1KG-ONT	Yes	3.238	Yes	NA,NA	NA	NA
chr2:191207320	77830	INS	320	0.9524	0.2149	13	NA	NA	NA	NA	NA	NA	NA	NA	NA	No	NA	HPRC,HGSVC	Yes	3.322	Yes	NA,NA	NA	NA
chr2:191207320	77831	INS	340	0.9013	0.3603	19	NA	NA	NA	NA	NA	NA	NA	NA	NA	No	NA	HPRC,HGSVC	Yes	3.322	Yes	NA,NA	NA	NA
chr2:191364844	77832	INS	53	0.8534	0.5756	49	MYO1B(0.0020887,0.554)	NA	NA	NA	NA	NA	NA	NA	NA	No	NA	HPRC,HGSVC,1KG-ONT	Yes	2.387	Yes	NA,NA	NA	NA
chr2:191383475	77833	INS	60	0.8354	0.6099	16	MYO1B(0.0020887,0.554)	NA	NA	NA	NA	NA	NA	NA	NA	No	ID=2-191383448-191383474-TA,2-191383473-191383484-AC,2-191383494-191383510-TA,2-191383515-191383548-AC,2-191383547-191383559-AT;MOTIFS=AC,TA,AT;STRUC=<VC135262>	NA	Yes	0.692	Yes	NA,NA	NA	NA
chr2:191383477	77834	INS	156	0.8618	0.5409	77	MYO1B(0.0020887,0.554)	NA	NA	NA	NA	NA	NA	NA	NA	No	ID=2-191383448-191383474-TA,2-191383473-191383484-AC,2-191383494-191383510-TA,2-191383515-191383548-AC,2-191383547-191383559-AT;MOTIFS=AC,TA,AT;STRUC=<VC135262>	HPRC,HGSVC,1KG-ONT	Yes	0.692	Yes	NA,NA	NA	NA
chr2:191383477	77835	INS	64	0.8824	0.5012	2	MYO1B(0.0020887,0.554)	NA	NA	NA	NA	NA	NA	NA	NA	No	ID=2-191383448-191383474-TA,2-191383473-191383484-AC,2-191383494-191383510-TA,2-191383515-191383548-AC,2-191383547-191383559-AT;MOTIFS=AC,TA,AT;STRUC=<VC135262>	NA	Yes	0.692	Yes	NA,NA	NA	NA
chr2:191383498	77836	INS	162	0.8572	0.5519	24	MYO1B(0.0020887,0.554)	NA	NA	NA	NA	NA	NA	NA	NA	No	ID=2-191383448-191383474-TA,2-191383473-191383484-AC,2-191383494-191383510-TA,2-191383515-191383548-AC,2-191383547-191383559-AT;MOTIFS=AC,TA,AT;STRUC=<VC135262>	HPRC,HGSVC,1KG-ONT	Yes	0.345	Yes	NA,NA	NA	NA
chr2:191383498	77837	INS	194	0.8747	0.4733	8	MYO1B(0.0020887,0.554)	NA	NA	NA	NA	NA	NA	NA	NA	No	ID=2-191383448-191383474-TA,2-191383473-191383484-AC,2-191383494-191383510-TA,2-191383515-191383548-AC,2-191383547-191383559-AT;MOTIFS=AC,TA,AT;STRUC=<VC135262>	HPRC,HGSVC,1KG-ONT	Yes	0.345	Yes	NA,NA	NA	NA
chr2:191383515	77838	INS	171	0.8163	0.684	2	MYO1B(0.0020887,0.554)	NA	NA	NA	NA	NA	NA	NA	NA	No	ID=2-191383448-191383474-TA,2-191383473-191383484-AC,2-191383494-191383510-TA,2-191383515-191383548-AC,2-191383547-191383559-AT;MOTIFS=AC,TA,AT;STRUC=<VC135262>	HPRC,HGSVC,1KG-ONT	Yes	0.345	Yes	NA,NA	NA	NA
chr2:191398155	77839	DEL	223	0.9305	0.2554	1	MYO1B(0.0020887,0.554)	NA	NA	NA	NA	NA	NA	NA	NA	No	ID=2-191398249-191398263-CCCCCCT;MOTIFS=CCCCCCT;STRUC=(CCCCCCT)n	HPRC,HGSVC,1KG-ONT	No	0.186	No	NA,NA	NA	NA
chr2:191398166	77840	INS	175	0.8726	0.6101	2	MYO1B(0.0020887,0.554)	NA	NA	NA	NA	NA	NA	NA	NA	No	ID=2-191398249-191398263-CCCCCCT;MOTIFS=CCCCCCT;STRUC=(CCCCCCT)n	HPRC,HGSVC,1KG-ONT	No	0.44	No	NA,NA	NA	NA
chr2:191398166	77844	INS	327	0.9063	0.3198	10	MYO1B(0.0020887,0.554)	NA	NA	NA	NA	NA	NA	NA	NA	No	ID=2-191398249-191398263-CCCCCCT;MOTIFS=CCCCCCT;STRUC=(CCCCCCT)n	HPRC,HGSVC,1KG-ONT	No	0.44	Yes	NA,NA	NA	NA
chr2:191398166	77843	INS	461	0.8553	0.5334	218	MYO1B(0.0020887,0.554)	NA	NA	NA	NA	NA	NA	NA	NA	No	ID=2-191398249-191398263-CCCCCCT;MOTIFS=CCCCCCT;STRUC=(CCCCCCT)n	HPRC,HGSVC	No	0.44	Yes	NA,NA	NA	NA
chr2:191398166	77842	INS	227	0.7974	0.692	1	MYO1B(0.0020887,0.554)	NA	NA	NA	NA	NA	NA	NA	NA	No	ID=2-191398249-191398263-CCCCCCT;MOTIFS=CCCCCCT;STRUC=(CCCCCCT)n	HPRC,HGSVC,1KG-ONT	No	0.44	No	NA,NA	NA	NA
chr2:191398166	77841	INS	301	0.9612	0.2551	502	MYO1B(0.0020887,0.554)	NA	NA	NA	NA	NA	NA	NA	NA	No	ID=2-191398249-191398263-CCCCCCT;MOTIFS=CCCCCCT;STRUC=(CCCCCCT)n	HPRC,HGSVC,1KG-ONT	No	0.44	Yes	NA,NA	NA	NA
chr2:191398207	77845	DEL	174	0.9515	0.4154	47	MYO1B(0.0020887,0.554)	NA	NA	NA	NA	NA	NA	NA	NA	No	ID=2-191398249-191398263-CCCCCCT;MOTIFS=CCCCCCT;STRUC=(CCCCCCT)n	HPRC,HGSVC,1KG-ONT	No	0.209	Yes	NA,NA	NA	NA
chr2:191398211	77846	INS	309	0.8657	0.5659	95	MYO1B(0.0020887,0.554)	NA	NA	NA	NA	NA	NA	NA	NA	No	ID=2-191398249-191398263-CCCCCCT;MOTIFS=CCCCCCT;STRUC=(CCCCCCT)n	HPRC,HGSVC,1KG-ONT	No	0.44	Yes	NA,NA	NA	NA
chr2:191398217	77847	INS	126	0.983	0.1672	1	MYO1B(0.0020887,0.554)	NA	NA	NA	NA	NA	NA	NA	NA	No	ID=2-191398249-191398263-CCCCCCT;MOTIFS=CCCCCCT;STRUC=(CCCCCCT)n	HPRC,HGSVC,1KG-ONT	No	0.44	No	NA,NA	NA	NA
chr2:191398221	77848	INS	496	0.8104	0.6906	7	MYO1B(0.0020887,0.554)	NA	NA	NA	NA	NA	NA	NA	NA	No	ID=2-191398249-191398263-CCCCCCT;MOTIFS=CCCCCCT;STRUC=(CCCCCCT)n	HPRC,HGSVC	No	0.44	No	NA,NA	NA	NA
chr2:191398221	77849	INS	322	0.8885	0.4321	143	MYO1B(0.0020887,0.554)	NA	NA	NA	NA	NA	NA	NA	NA	No	ID=2-191398249-191398263-CCCCCCT;MOTIFS=CCCCCCT;STRUC=(CCCCCCT)n	HPRC,HGSVC,1KG-ONT	No	0.44	Yes	NA,NA	NA	NA
chr2:191398221	77850	INS	448	0.848	0.5554	601	MYO1B(0.0020887,0.554)	NA	NA	NA	NA	NA	NA	NA	NA	No	ID=2-191398249-191398263-CCCCCCT;MOTIFS=CCCCCCT;STRUC=(CCCCCCT)n	HPRC,HGSVC	No	0.44	Yes	NA,NA	NA	NA
chr2:191398221	77851	INS	573	0.8457	0.5929	62	MYO1B(0.0020887,0.554)	NA	NA	NA	NA	NA	NA	NA	NA	No	ID=2-191398249-191398263-CCCCCCT;MOTIFS=CCCCCCT;STRUC=(CCCCCCT)n	HPRC,HGSVC	No	0.44	Yes	NA,NA	NA	NA
chr2:191398221	77852	INS	350	0.8056	0.6917	2	MYO1B(0.0020887,0.554)	NA	NA	NA	NA	NA	NA	NA	NA	No	ID=2-191398249-191398263-CCCCCCT;MOTIFS=CCCCCCT;STRUC=(CCCCCCT)n	HPRC,HGSVC,1KG-ONT	No	0.44	No	NA,NA	NA	NA
chr2:191398259	77854	INS	249	0.813	0.6861	2	MYO1B(0.0020887,0.554)	NA	NA	NA	NA	NA	NA	NA	NA	No	ID=2-191398249-191398263-CCCCCCT;MOTIFS=CCCCCCT;STRUC=(CCCCCCT)n	HPRC,HGSVC,1KG-ONT	No	0.44	No	NA,NA	NA	NA
chr2:191398264	77855	INS	100	0.8983	0.398	3	MYO1B(0.0020887,0.554)	NA	NA	NA	NA	NA	NA	NA	NA	No	ID=2-191398249-191398263-CCCCCCT;MOTIFS=CCCCCCT;STRUC=(CCCCCCT)n	HPRC,HGSVC	No	0.44	Yes	NA,NA	NA	NA
chr2:191398423	77856	INS	227	0.8875	0.4357	1	MYO1B(0.0020887,0.554)	NA	NA	NA	NA	NA	NA	NA	NA	No	NA	HPRC,HGSVC,1KG-ONT	No	0.052	Yes	NA,NA	NA	NA
chr2:191453040	77857	INS	52	0.8744	0.4642	9	NA	NA	NA	NA	NA	NA	NA	NA	NA	No	ID=2-191453036-191453050-AT,2-191453066-191453076-AT,2-191453092-191453102-AT,2-191453118-191453128-AT,2-191453166-191453175-AT;MOTIFS=AT;STRUC=<VC135269>	HGSVC	Yes	0.122	Yes	NA,NA	NA	NA
chr2:191453040	77859	DEL	52	0.9694	0.2036	981	NA	NA	NA	NA	NA	NA	NA	NA	NA	No	ID=2-191453036-191453050-AT,2-191453066-191453076-AT,2-191453092-191453102-AT,2-191453118-191453128-AT,2-191453166-191453175-AT;MOTIFS=AT;STRUC=<VC135269>,ID=2-191453040-191453138-ATATATATATTTCTATATATGTAGAA;MOTIFS=ATATATATATTTCTATATATGTAGAA;STRUC=<TR2035970>	HPRC,HGSVC,1KG-ONT	No	0.668	Yes	NA,NA	NA	NA
chr2:191453050	77860	DEL	51	0.8495	0.5847	41	NA	NA	NA	NA	NA	NA	NA	NA	NA	No	ID=2-191453036-191453050-AT,2-191453066-191453076-AT,2-191453092-191453102-AT,2-191453118-191453128-AT,2-191453166-191453175-AT;MOTIFS=AT;STRUC=<VC135269>,ID=2-191453040-191453138-ATATATATATTTCTATATATGTAGAA;MOTIFS=ATATATATATTTCTATATATGTAGAA;STRUC=<TR2035970>	HPRC,HGSVC,1KG-ONT	No	0.668	Yes	NA,NA	NA	NA
chr2:191489584	77861	INS	255	0.8291	0.6252	1	NA	NA	NA	NA	NA	NA	NA	NA	NA	No	NA	NA	Yes	9.54	No	NA,NA	NA	NA
chr2:191570243	77862	DEL	56	0.8739	0.4365	6	NA	NA	NA	NA	NA	NA	NA	NA	NA	No	ID=2-191570086-191570110-TTCC,2-191570134-191570146-TCTT,2-191570157-191570171-TTCT,2-191570170-191570192-TTCC,2-191570192-191570209-TTTC,2-191570208-191570259-TCTT,2-191570262-191570282-TTTC,2-191570279-191570346-TTCC,2-191570346-191570364-TTTCT;MOTIFS=TCTT,TTCC,TTTC,TTTCT,TTCT;STRUC=<VC135279>	1KG-ONT	No	2.82	No	NA,NA	NA	NA
chr2:191570243	77863	DEL	64	0.841	0.5939	3	NA	NA	NA	NA	NA	NA	NA	NA	NA	No	ID=2-191570086-191570110-TTCC,2-191570134-191570146-TCTT,2-191570157-191570171-TTCT,2-191570170-191570192-TTCC,2-191570192-191570209-TTTC,2-191570208-191570259-TCTT,2-191570262-191570282-TTTC,2-191570279-191570346-TTCC,2-191570346-191570364-TTTCT;MOTIFS=TCTT,TTCC,TTTC,TTTCT,TTCT;STRUC=<VC135279>	1KG-ONT	No	2.878	No	NA,NA	NA	NA
chr2:191570251	77864	DEL	52	0.8417	0.5818	57	NA	NA	NA	NA	NA	NA	NA	NA	NA	No	ID=2-191570086-191570110-TTCC,2-191570134-191570146-TCTT,2-191570157-191570171-TTCT,2-191570170-191570192-TTCC,2-191570192-191570209-TTTC,2-191570208-191570259-TCTT,2-191570262-191570282-TTTC,2-191570279-191570346-TTCC,2-191570346-191570364-TTTCT;MOTIFS=TCTT,TTCC,TTTC,TTTCT,TTCT;STRUC=<VC135279>	1KG-ONT	No	2.82	Yes	NA,NA	NA	NA
chr2:191583887	77865	INS	169	0.8715	0.4881	30	NA	NA	NA	NA	NA	NA	NA	NA	NA	No	NA	HPRC,HGSVC,1KG-ONT	Yes	3.188	Yes	NA,NA	NA	NA
chr2:191652811	77866	DEL	97	0.8468	0.5502	97	NA	NA	NA	NA	NA	NA	NA	NA	NA	No	NA	HPRC,HGSVC,1KG-ONT	Yes	2.979	Yes	NA,NA	NA	NA
chr2:191667891	77868	INS	83	0.8716	0.4714	29	NA	NA	NA	NA	NA	NA	NA	NA	NA	No	ID=2-191667762-191667771-TAT,2-191667915-191667917-TC,2-191667971-191667975-TC;MOTIFS=TAT,TC;STRUC=<VC135290>	HPRC,HGSVC,1KG-ONT	Yes	0.745	Yes	NA,NA	NA	NA
chr2:191667891	77875	INS	88	0.8313	0.6388	24	NA	NA	NA	NA	NA	NA	NA	NA	NA	No	ID=2-191667762-191667771-TAT,2-191667915-191667917-TC,2-191667971-191667975-TC;MOTIFS=TAT,TC;STRUC=<VC135290>	HPRC,HGSVC,1KG-ONT	Yes	0.745	Yes	NA,NA	NA	NA
chr2:191667891	77874	INS	72	0.8893	0.4134	12	NA	NA	NA	NA	NA	NA	NA	NA	NA	No	ID=2-191667762-191667771-TAT,2-191667915-191667917-TC,2-191667971-191667975-TC;MOTIFS=TAT,TC;STRUC=<VC135290>	HPRC,HGSVC	Yes	0.745	Yes	NA,NA	NA	NA
chr2:191667891	77873	INS	140	0.8484	0.5865	5	NA	NA	NA	NA	NA	NA	NA	NA	NA	No	ID=2-191667762-191667771-TAT,2-191667915-191667917-TC,2-191667971-191667975-TC;MOTIFS=TAT,TC;STRUC=<VC135290>	HPRC,HGSVC,1KG-ONT	Yes	0.745	No	NA,NA	NA	NA
chr2:191667891	77872	INS	88	0.878	0.5132	5	NA	NA	NA	NA	NA	NA	NA	NA	NA	No	ID=2-191667762-191667771-TAT,2-191667915-191667917-TC,2-191667971-191667975-TC;MOTIFS=TAT,TC;STRUC=<VC135290>	HPRC,HGSVC,1KG-ONT	Yes	0.745	Yes	NA,NA	NA	NA
chr2:191667891	77871	INS	159	0.7876	0.6929	4	NA	NA	NA	NA	NA	NA	NA	NA	NA	No	ID=2-191667762-191667771-TAT,2-191667915-191667917-TC,2-191667971-191667975-TC;MOTIFS=TAT,TC;STRUC=<VC135290>	HPRC,HGSVC,1KG-ONT	Yes	0.745	No	NA,NA	NA	NA
chr2:191667891	77870	INS	131	0.8568	0.5335	9	NA	NA	NA	NA	NA	NA	NA	NA	NA	No	ID=2-191667762-191667771-TAT,2-191667915-191667917-TC,2-191667971-191667975-TC;MOTIFS=TAT,TC;STRUC=<VC135290>	HPRC,HGSVC,1KG-ONT	Yes	0.745	Yes	NA,NA	NA	NA
chr2:191667891	77869	INS	99	0.8127	0.6605	15	NA	NA	NA	NA	NA	NA	NA	NA	NA	No	ID=2-191667762-191667771-TAT,2-191667915-191667917-TC,2-191667971-191667975-TC;MOTIFS=TAT,TC;STRUC=<VC135290>	HPRC,HGSVC,1KG-ONT	Yes	0.745	Yes	NA,NA	NA	NA
chr2:191667891	77867	INS	101	0.8086	0.665	2	NA	NA	NA	NA	NA	NA	NA	NA	NA	No	ID=2-191667762-191667771-TAT,2-191667915-191667917-TC,2-191667971-191667975-TC;MOTIFS=TAT,TC;STRUC=<VC135290>	HPRC,HGSVC,1KG-ONT	Yes	0.745	No	NA,NA	NA	NA
chr2:191667892	77876	INS	116	0.8311	0.6186	5	NA	NA	NA	NA	NA	NA	NA	NA	NA	No	ID=2-191667762-191667771-TAT,2-191667915-191667917-TC,2-191667971-191667975-TC;MOTIFS=TAT,TC;STRUC=<VC135290>	HPRC,HGSVC,1KG-ONT	Yes	0.745	Yes	NA,NA	NA	NA
chr2:191667892	77877	INS	121	0.8255	0.6391	1	NA	NA	NA	NA	NA	NA	NA	NA	NA	No	ID=2-191667762-191667771-TAT,2-191667915-191667917-TC,2-191667971-191667975-TC;MOTIFS=TAT,TC;STRUC=<VC135290>	HPRC,HGSVC,1KG-ONT	Yes	0.745	No	NA,NA	NA	NA
chr2:191667892	77878	INS	123	0.8553	0.5553	4	NA	NA	NA	NA	NA	NA	NA	NA	NA	No	ID=2-191667762-191667771-TAT,2-191667915-191667917-TC,2-191667971-191667975-TC;MOTIFS=TAT,TC;STRUC=<VC135290>	HPRC,HGSVC,1KG-ONT	Yes	0.745	No	NA,NA	NA	NA
chr2:191667893	77881	INS	60	0.8434	0.574	7	NA	NA	NA	NA	NA	NA	NA	NA	NA	No	ID=2-191667762-191667771-TAT,2-191667915-191667917-TC,2-191667971-191667975-TC;MOTIFS=TAT,TC;STRUC=<VC135290>	HPRC,HGSVC	Yes	0.745	Yes	NA,NA	NA	NA
chr2:191667893	77884	DEL	52	0.8902	0.3924	279	NA	NA	NA	NA	NA	NA	NA	NA	NA	No	ID=2-191667762-191667771-TAT,2-191667915-191667917-TC,2-191667971-191667975-TC;MOTIFS=TAT,TC;STRUC=<VC135290>,ID=2-191667893-191667974-TTTC;MOTIFS=TTTC;STRUC=<TR2036276>	1KG-ONT	No	2.777	Yes	NA,NA	NA	NA
chr2:191667893	77883	INS	68	0.8996	0.3589	7	NA	NA	NA	NA	NA	NA	NA	NA	NA	No	ID=2-191667762-191667771-TAT,2-191667915-191667917-TC,2-191667971-191667975-TC;MOTIFS=TAT,TC;STRUC=<VC135290>	HPRC,HGSVC	Yes	0.745	Yes	NA,NA	NA	NA
chr2:191667893	77882	INS	64	0.9013	0.3626	7	NA	NA	NA	NA	NA	NA	NA	NA	NA	No	ID=2-191667762-191667771-TAT,2-191667915-191667917-TC,2-191667971-191667975-TC;MOTIFS=TAT,TC;STRUC=<VC135290>	HPRC,HGSVC	Yes	0.745	Yes	NA,NA	NA	NA
chr2:191667893	77879	INS	78	0.8274	0.6623	4	NA	NA	NA	NA	NA	NA	NA	NA	NA	No	ID=2-191667762-191667771-TAT,2-191667915-191667917-TC,2-191667971-191667975-TC;MOTIFS=TAT,TC;STRUC=<VC135290>	HPRC,HGSVC	Yes	0.745	No	NA,NA	NA	NA
chr2:191667900	77885	INS	64	0.8321	0.6282	2	NA	NA	NA	NA	NA	NA	NA	NA	NA	No	ID=2-191667762-191667771-TAT,2-191667915-191667917-TC,2-191667971-191667975-TC;MOTIFS=TAT,TC;STRUC=<VC135290>,ID=2-191667893-191667974-TTTC;MOTIFS=TTTC;STRUC=<TR2036276>	HPRC,HGSVC	Yes	0.745	Yes	NA,NA	NA	NA
chr2:191667900	77886	INS	72	0.8753	0.4789	3	NA	NA	NA	NA	NA	NA	NA	NA	NA	No	ID=2-191667762-191667771-TAT,2-191667915-191667917-TC,2-191667971-191667975-TC;MOTIFS=TAT,TC;STRUC=<VC135290>,ID=2-191667893-191667974-TTTC;MOTIFS=TTTC;STRUC=<TR2036276>	HPRC,HGSVC	Yes	0.745	Yes	NA,NA	NA	NA
chr2:191667901	77887	INS	116	0.8664	0.4779	6	NA	NA	NA	NA	NA	NA	NA	NA	NA	No	ID=2-191667762-191667771-TAT,2-191667915-191667917-TC,2-191667971-191667975-TC;MOTIFS=TAT,TC;STRUC=<VC135290>,ID=2-191667893-191667974-TTTC;MOTIFS=TTTC;STRUC=<TR2036276>	HPRC,HGSVC,1KG-ONT	Yes	0.745	Yes	NA,NA	NA	NA
chr2:191667929	77888	INS	52	0.8762	0.6336	11	NA	NA	NA	NA	NA	NA	NA	NA	NA	No	ID=2-191667762-191667771-TAT,2-191667915-191667917-TC,2-191667971-191667975-TC;MOTIFS=TAT,TC;STRUC=<VC135290>,ID=2-191667893-191667974-TTTC;MOTIFS=TTTC;STRUC=<TR2036276>	HPRC,HGSVC	Yes	0.745	Yes	NA,NA	NA	NA
chr2:191687085	77889	DEL	333	0.9235	0.2897	1	NABP1(0.00018368,1.529)	NA	NA	NA	NA	NA	NA	NA	NA	No	NA	NA	Yes	5.981	No	NA,NA	NA	NA
chr2:191688394	77890	INS	332	0.9232	0.2788	1	NABP1(0.00018368,1.529)	NA	NA	NA	NA	NA	NA	NA	NA	No	NA	NA	Yes	12.93	No	NA,NA	NA	NA
chr2:191690439	77891	INS	53	0.8621	0.6014	14	NABP1(0.00018368,1.529)	NA	NA	NA	NA	NA	NA	NA	enhancer	No	ID=2-191690417-191690440-TA;MOTIFS=TA;STRUC=<TR2036305>	NA	No	2.941	No	NA,NA	NA	NA
chr2:191690439	77892	INS	56	0.8153	0.6585	4	NABP1(0.00018368,1.529)	NA	NA	NA	NA	NA	NA	NA	enhancer	No	ID=2-191690417-191690440-TA;MOTIFS=TA;STRUC=<TR2036305>	NA	No	2.941	Yes	NA,NA	NA	NA
chr2:191690439	77893	INS	50	0.8159	0.6517	12	NABP1(0.00018368,1.529)	NA	NA	NA	NA	NA	NA	NA	enhancer	No	ID=2-191690417-191690440-TA;MOTIFS=TA;STRUC=<TR2036305>	NA	No	2.941	Yes	NA,NA	NA	NA
chr2:191694677	77894	DEL	328	0.9613	0.1597	634	NABP1(0.00018368,1.529)	NA	NA	NA	NA	NA	NA	NA	NA	No	ID=2-191694968-191695006-A;MOTIFS=A;STRUC=(A)n	HPRC,HGSVC,1KG-ONT	Yes	2.675	Yes	NA,NA	NA	NA
chr2:191697462	77895	DEL	335	0.9123	0.3239	636	NABP1(0.00018368,1.529)	NA	NA	NA	NA	NA	NA	NA	NA	No	ID=2-191697444-191697455-T,2-191697762-191697805-A;MOTIFS=A,T;STRUC=<VC135293>	HPRC,HGSVC,1KG-ONT	Yes	0.399	Yes	NA,NA	NA	NA
chr2:191699375	77896	INS	76	0.8521	0.5571	61	NABP1(0.00018368,1.529)	NA	NA	NA	NA	NA	NA	NA	NA	No	ID=2-191699250-191699272-A,2-191699271-191699283-AT,2-191699302-191699315-TA,2-191699334-191699344-TA,2-191699375-191699413-ATGTATGTATACACATATGTATGTATACATACATACAC,2-191699399-191699412-ATAC,2-191699439-191699448-AC,2-191699459-191699468-AC,2-191700065-191700074-AT;MOTIFS=ATGTATGTATACACATATGTATGTATACATACATACAC,A,TA,AT,AC,ATAC;STRUC=<VC135294>	HGSVC,1KG-ONT	Yes	3.188	Yes	NA,NA	NA	NA
chr2:191699375	77897	INS	114	0.8726	0.4417	5	NABP1(0.00018368,1.529)	NA	NA	NA	NA	NA	NA	NA	NA	No	ID=2-191699250-191699272-A,2-191699271-191699283-AT,2-191699302-191699315-TA,2-191699334-191699344-TA,2-191699375-191699413-ATGTATGTATACACATATGTATGTATACATACATACAC,2-191699399-191699412-ATAC,2-191699439-191699448-AC,2-191699459-191699468-AC,2-191700065-191700074-AT;MOTIFS=ATGTATGTATACACATATGTATGTATACATACATACAC,A,TA,AT,AC,ATAC;STRUC=<VC135294>	NA	Yes	3.188	Yes	NA,NA	NA	NA
chr2:191699441	77898	INS	56	0.8887	0.3914	2	NABP1(0.00018368,1.529)	NA	NA	NA	NA	NA	NA	NA	NA	No	ID=2-191699250-191699272-A,2-191699271-191699283-AT,2-191699302-191699315-TA,2-191699334-191699344-TA,2-191699375-191699413-ATGTATGTATACACATATGTATGTATACATACATACAC,2-191699399-191699412-ATAC,2-191699439-191699448-AC,2-191699459-191699468-AC,2-191700065-191700074-AT;MOTIFS=ATGTATGTATACACATATGTATGTATACATACATACAC,A,TA,AT,AC,ATAC;STRUC=<VC135294>	HGSVC,1KG-ONT	Yes	1.848	No	NA,NA	NA	NA
chr2:191699487	77899	DEL	74	0.8212	0.6523	10	NABP1(0.00018368,1.529)	NA	NA	NA	NA	NA	NA	NA	NA	No	ID=2-191699250-191699272-A,2-191699271-191699283-AT,2-191699302-191699315-TA,2-191699334-191699344-TA,2-191699375-191699413-ATGTATGTATACACATATGTATGTATACATACATACAC,2-191699399-191699412-ATAC,2-191699439-191699448-AC,2-191699459-191699468-AC,2-191700065-191700074-AT;MOTIFS=ATGTATGTATACACATATGTATGTATACATACATACAC,A,TA,AT,AC,ATAC;STRUC=<VC135294>	HPRC,HGSVC,1KG-ONT	No	2.707	Yes	NA,NA	NA	NA
chr2:191699487	77900	DEL	108	0.8596	0.5077	3	NABP1(0.00018368,1.529)	NA	NA	NA	NA	NA	NA	NA	NA	No	ID=2-191699250-191699272-A,2-191699271-191699283-AT,2-191699302-191699315-TA,2-191699334-191699344-TA,2-191699375-191699413-ATGTATGTATACACATATGTATGTATACATACATACAC,2-191699399-191699412-ATAC,2-191699439-191699448-AC,2-191699459-191699468-AC,2-191700065-191700074-AT;MOTIFS=ATGTATGTATACACATATGTATGTATACATACATACAC,A,TA,AT,AC,ATAC;STRUC=<VC135294>	NA	No	3.313	No	NA,NA	NA	NA
chr2:191699613	77901	DEL	52	0.8755	0.5071	201	NABP1(0.00018368,1.529)	NA	NA	NA	NA	NA	NA	NA	NA	No	ID=2-191699250-191699272-A,2-191699271-191699283-AT,2-191699302-191699315-TA,2-191699334-191699344-TA,2-191699375-191699413-ATGTATGTATACACATATGTATGTATACATACATACAC,2-191699399-191699412-ATAC,2-191699439-191699448-AC,2-191699459-191699468-AC,2-191700065-191700074-AT;MOTIFS=ATGTATGTATACACATATGTATGTATACATACATACAC,A,TA,AT,AC,ATAC;STRUC=<VC135294>	HPRC,HGSVC,1KG-ONT	No	2.554	Yes	NA,NA	NA	NA
chr2:191699841	77902	INS	72	0.8484	0.5965	1	NABP1(0.00018368,1.529)	NA	NA	NA	NA	NA	NA	NA	NA	No	ID=2-191699250-191699272-A,2-191699271-191699283-AT,2-191699302-191699315-TA,2-191699334-191699344-TA,2-191699375-191699413-ATGTATGTATACACATATGTATGTATACATACATACAC,2-191699399-191699412-ATAC,2-191699439-191699448-AC,2-191699459-191699468-AC,2-191700065-191700074-AT;MOTIFS=ATGTATGTATACACATATGTATGTATACATACATACAC,A,TA,AT,AC,ATAC;STRUC=<VC135294>	HGSVC,1KG-ONT	No	3.188	No	NA,NA	NA	NA
chr2:191699879	77903	DEL	52	0.802	0.6912	15	NABP1(0.00018368,1.529)	NA	NA	NA	NA	NA	NA	NA	NA	No	ID=2-191699250-191699272-A,2-191699271-191699283-AT,2-191699302-191699315-TA,2-191699334-191699344-TA,2-191699375-191699413-ATGTATGTATACACATATGTATGTATACATACATACAC,2-191699399-191699412-ATAC,2-191699439-191699448-AC,2-191699459-191699468-AC,2-191700065-191700074-AT;MOTIFS=ATGTATGTATACACATATGTATGTATACATACATACAC,A,TA,AT,AC,ATAC;STRUC=<VC135294>	HPRC,HGSVC,1KG-ONT	No	1.144	Yes	NA,NA	NA	NA
chr2:191699899	77904	DEL	64	0.8865	0.4347	5	NABP1(0.00018368,1.529)	NA	NA	NA	NA	NA	NA	NA	NA	No	ID=2-191699250-191699272-A,2-191699271-191699283-AT,2-191699302-191699315-TA,2-191699334-191699344-TA,2-191699375-191699413-ATGTATGTATACACATATGTATGTATACATACATACAC,2-191699399-191699412-ATAC,2-191699439-191699448-AC,2-191699459-191699468-AC,2-191700065-191700074-AT;MOTIFS=ATGTATGTATACACATATGTATGTATACATACATACAC,A,TA,AT,AC,ATAC;STRUC=<VC135294>	HPRC,HGSVC,1KG-ONT	No	2.834	No	NA,NA	NA	NA
chr2:191699996	77905	INS	84	0.8147	0.667	1	NABP1(0.00018368,1.529)	NA	NA	NA	NA	NA	NA	NA	NA	No	ID=2-191699250-191699272-A,2-191699271-191699283-AT,2-191699302-191699315-TA,2-191699334-191699344-TA,2-191699375-191699413-ATGTATGTATACACATATGTATGTATACATACATACAC,2-191699399-191699412-ATAC,2-191699439-191699448-AC,2-191699459-191699468-AC,2-191700065-191700074-AT;MOTIFS=ATGTATGTATACACATATGTATGTATACATACATACAC,A,TA,AT,AC,ATAC;STRUC=<VC135294>	NA	Yes	3.188	No	NA,NA	NA	NA
chr2:191714465	77906	INS	108	0.8618	0.511	4	NABP1(0.00018368,1.529)	NA	NA	NA	NA	NA	NA	NA	NA	No	ID=2-191714444-191714446-TA,2-191714493-191714502-AC,2-191714499-191714514-ACAT,2-191714598-191714608-AGG;MOTIFS=AC,TA,AGG,ACAT;STRUC=<VC135295>,ID=2-191714447-191714494-AT;MOTIFS=AT;STRUC=<TR2036335>	NA	Yes	0.692	Yes	NA,NA	NA	NA
chr2:191714467	77907	INS	50	0.8349	0.6178	2	NABP1(0.00018368,1.529)	NA	NA	NA	NA	NA	NA	NA	NA	No	ID=2-191714444-191714446-TA,2-191714493-191714502-AC,2-191714499-191714514-ACAT,2-191714598-191714608-AGG;MOTIFS=AC,TA,AGG,ACAT;STRUC=<VC135295>,ID=2-191714447-191714494-AT;MOTIFS=AT;STRUC=<TR2036335>	NA	No	0.345	Yes	NA,NA	NA	NA
chr2:191714469	77908	INS	102	0.8664	0.5104	3	NABP1(0.00018368,1.529)	NA	NA	NA	NA	NA	NA	NA	NA	No	ID=2-191714444-191714446-TA,2-191714493-191714502-AC,2-191714499-191714514-ACAT,2-191714598-191714608-AGG;MOTIFS=AC,TA,AGG,ACAT;STRUC=<VC135295>,ID=2-191714447-191714494-AT;MOTIFS=AT;STRUC=<TR2036335>	NA	Yes	0.345	Yes	NA,NA	NA	NA
chr2:191716077	77909	DEL	135	0.8826	0.4417	1	NABP1(0.00018368,1.529)	NA	NA	NA	NA	NA	NA	NA	NA	No	NA	NA	Yes	0.877	No	NA,NA	NA	NA
chr2:191741137	77910	INS	50	0.8272	0.6223	46	NA	NA	NA	NA	NA	NA	NA	NA	NA	No	ID=2-191741090-191741158-CTCCCTCTCCCGTCTCCCT;MOTIFS=CTCCCTCTCCCGTCTCCCT;STRUC=<TR2036372>,ID=2-191741102-191741120-TCTCCC,2-191741121-191741139-TCTCCC,2-191741140-191741164-TCTCCC,2-191741165-191741184-TCTCCC,2-191741185-191741203-TCTCCC,2-191741204-191741222-TCTCCC;MOTIFS=TCTCCC;STRUC=<VC135298>	HPRC,HGSVC	No	2.387	No	NA,NA	NA	NA
chr2:191741152	77911	INS	51	0.894	0.4059	67	NA	NA	NA	NA	NA	NA	NA	NA	NA	No	ID=2-191741090-191741158-CTCCCTCTCCCGTCTCCCT;MOTIFS=CTCCCTCTCCCGTCTCCCT;STRUC=<TR2036372>,ID=2-191741102-191741120-TCTCCC,2-191741121-191741139-TCTCCC,2-191741140-191741164-TCTCCC,2-191741165-191741184-TCTCCC,2-191741185-191741203-TCTCCC,2-191741204-191741222-TCTCCC;MOTIFS=TCTCCC;STRUC=<VC135298>	HPRC,HGSVC	Yes	2.387	Yes	NA,NA	NA	NA
chr2:191741152	77912	INS	54	0.8449	0.5555	29	NA	NA	NA	NA	NA	NA	NA	NA	NA	No	ID=2-191741090-191741158-CTCCCTCTCCCGTCTCCCT;MOTIFS=CTCCCTCTCCCGTCTCCCT;STRUC=<TR2036372>,ID=2-191741102-191741120-TCTCCC,2-191741121-191741139-TCTCCC,2-191741140-191741164-TCTCCC,2-191741165-191741184-TCTCCC,2-191741185-191741203-TCTCCC,2-191741204-191741222-TCTCCC;MOTIFS=TCTCCC;STRUC=<VC135298>	HPRC,HGSVC	Yes	2.387	Yes	NA,NA	NA	NA
chr2:191741803	77913	DEL	193	0.8201	0.645	4	NA	NA	NA	NA	NA	NA	NA	NA	NA	No	NA	HGSVC,1KG-ONT	No	0.051	No	NA,NA	NA	NA
chr2:191741942	77914	DEL	79	0.8598	0.5492	122	NA	NA	NA	NA	NA	NA	NA	NA	NA	No	NA	HGSVC,1KG-ONT	No	0.05	Yes	NA,NA	NA	NA
chr2:191742046	77915	INS	134	0.8978	0.3845	57	NA	NA	NA	NA	NA	NA	NA	NA	NA	No	NA	HPRC,HGSVC,1KG-ONT	Yes	0.052	Yes	NA,NA	NA	NA
chr2:191742046	77916	INS	127	0.8348	0.633	337	NA	NA	NA	NA	NA	NA	NA	NA	NA	No	NA	HPRC,HGSVC,1KG-ONT	Yes	0.052	Yes	NA,NA	NA	NA
chr2:191742046	77917	INS	127	0.864	0.6801	280	NA	NA	NA	NA	NA	NA	NA	NA	NA	No	NA	HPRC,HGSVC,1KG-ONT	Yes	0.052	Yes	NA,NA	NA	NA
chr2:191742054	77918	INS	137	0.9228	0.3118	6	NA	NA	NA	NA	NA	NA	NA	NA	NA	No	NA	HPRC,HGSVC,1KG-ONT	Yes	0.052	Yes	NA,NA	NA	NA
chr2:191742055	77919	INS	136	0.8559	0.539	75	NA	NA	NA	NA	NA	NA	NA	NA	NA	No	NA	HPRC,HGSVC,1KG-ONT	Yes	0.052	Yes	NA,NA	NA	NA
chr2:191742062	77920	INS	135	0.8413	0.5791	55	NA	NA	NA	NA	NA	NA	NA	NA	NA	No	NA	HPRC,HGSVC,1KG-ONT	Yes	0.052	Yes	NA,NA	NA	NA
chr2:191742066	77921	INS	78	0.8629	0.5138	438	NA	NA	NA	NA	NA	NA	NA	NA	NA	No	NA	HPRC	Yes	0.052	Yes	NA,NA	NA	NA
chr2:191742075	77922	DEL	241	0.8108	0.6962	82	NA	NA	NA	NA	NA	NA	NA	NA	NA	No	NA	HGSVC,1KG-ONT	No	0.171	Yes	NA,NA	NA	NA
chr2:191742302	77923	DEL	402	0.8855	0.4222	17	NA	NA	NA	NA	NA	NA	NA	NA	NA	No	ID=2-191742637-191742645-G;MOTIFS=G;STRUC=(G)n	NA	Yes	0.047	Yes	NA,NA	NA	NA
chr2:191742394	77924	DEL	50	0.8174	0.6748	189	NA	NA	NA	NA	NA	NA	NA	NA	NA	No	NA	1KG-ONT	No	0.214	Yes	NA,NA	NA	NA
chr2:191742494	77925	DEL	126	0.8236	0.629	82	NA	NA	NA	NA	NA	NA	NA	NA	NA	No	NA	HPRC,HGSVC,1KG-ONT	Yes	0.171	Yes	NA,NA	NA	NA
chr2:191742626	77926	INS	56	0.8272	0.6566	8	NA	NA	NA	NA	NA	NA	NA	NA	NA	No	NA	HPRC	No	0.056	No	NA,NA	NA	NA
chr2:191742626	77927	INS	55	0.94	0.2241	33	NA	NA	NA	NA	NA	NA	NA	NA	NA	No	NA	HPRC	No	0.056	Yes	NA,NA	NA	NA
chr2:191742638	77928	INS	54	0.811	0.6698	16	NA	NA	NA	NA	NA	NA	NA	NA	NA	No	ID=2-191742637-191742645-G;MOTIFS=G;STRUC=(G)n	HPRC	No	0.056	Yes	NA,NA	NA	NA
chr2:191742651	77929	INS	51	0.7996	0.6873	59	NA	NA	NA	NA	NA	NA	NA	NA	NA	No	ID=2-191742637-191742645-G;MOTIFS=G;STRUC=(G)n	HPRC	No	0.056	Yes	NA,NA	NA	NA
chr2:191742657	77931	INS	53	0.7975	0.6948	78	NA	NA	NA	NA	NA	NA	NA	NA	NA	No	ID=2-191742637-191742645-G;MOTIFS=G;STRUC=(G)n	HPRC	No	0.056	Yes	NA,NA	NA	NA
chr2:191742657	77933	INS	55	0.8294	0.6128	85	NA	NA	NA	NA	NA	NA	NA	NA	NA	No	ID=2-191742637-191742645-G;MOTIFS=G;STRUC=(G)n	HPRC	No	0.056	Yes	NA,NA	NA	NA
chr2:191742657	77932	INS	50	0.8909	0.4298	472	NA	NA	NA	NA	NA	NA	NA	NA	NA	No	ID=2-191742637-191742645-G;MOTIFS=G;STRUC=(G)n	HPRC	No	0.056	Yes	NA,NA	NA	NA
chr2:191742657	77930	INS	98	0.8263	0.6213	9	NA	NA	NA	NA	NA	NA	NA	NA	NA	No	ID=2-191742637-191742645-G;MOTIFS=G;STRUC=(G)n	1KG-ONT	No	0.056	Yes	NA,NA	NA	NA
chr2:191742668	77934	INS	51	0.8036	0.6928	58	NA	NA	NA	NA	NA	NA	NA	NA	NA	No	ID=2-191742637-191742645-G;MOTIFS=G;STRUC=(G)n	HPRC	No	0.056	Yes	NA,NA	NA	NA
chr2:191742688	77935	INS	54	0.8953	0.3721	27	NA	NA	NA	NA	NA	NA	NA	NA	NA	No	ID=2-191742637-191742645-G;MOTIFS=G;STRUC=(G)n	HPRC	No	0.056	Yes	NA,NA	NA	NA
chr2:191742688	77936	INS	51	0.8896	0.4347	44	NA	NA	NA	NA	NA	NA	NA	NA	NA	No	ID=2-191742637-191742645-G;MOTIFS=G;STRUC=(G)n	HPRC	No	0.056	Yes	NA,NA	NA	NA
chr2:191742710	77937	INS	56	0.8829	0.4417	11	NA	NA	NA	NA	NA	NA	NA	NA	NA	No	ID=2-191742637-191742645-G;MOTIFS=G;STRUC=(G)n	HPRC	No	0.056	No	NA,NA	NA	NA
chr2:191742726	77938	INS	52	0.8425	0.5662	23	NA	NA	NA	NA	NA	NA	NA	NA	NA	No	ID=2-191742637-191742645-G;MOTIFS=G;STRUC=(G)n	HPRC	No	0.056	Yes	NA,NA	NA	NA
chr2:191742737	77939	INS	54	0.8019	0.6858	5	NA	NA	NA	NA	NA	NA	NA	NA	NA	No	ID=2-191742637-191742645-G;MOTIFS=G;STRUC=(G)n	HPRC	No	0.056	Yes	NA,NA	NA	NA
chr2:191742748	77940	INS	56	0.8248	0.6221	14	NA	NA	NA	NA	NA	NA	NA	NA	NA	No	ID=2-191742637-191742645-G;MOTIFS=G;STRUC=(G)n	HPRC	No	0.056	No	NA,NA	NA	NA
chr2:191746343	77941	DEL	1788	0.8507	0.5664	1	NA	NA	NA	NA	NA	NA	NA	NA	enhancer	No	ID=2-191746349-191746359-A;MOTIFS=A;STRUC=<TR2036374>	NA	Yes	10.76	No	NA,NA	NA	NA
chr2:191758184	77942	DEL	135	0.9127	0.3308	9	NA	NA	NA	NA	NA	NA	NA	NA	NA	No	NA	HPRC,HGSVC,1KG-ONT	Yes	3.472	No	NA,NA	NA	NA
chr2:191758207	77943	DEL	103	0.904	0.5708	364	NA	NA	NA	NA	NA	NA	NA	NA	NA	No	NA	HPRC,HGSVC,1KG-ONT	Yes	2.716	Yes	NA,NA	NA	NA
chr2:191758208	77944	DEL	64	0.8193	0.6668	220	NA	NA	NA	NA	NA	NA	NA	NA	NA	No	NA	HPRC,HGSVC	Yes	2.723	Yes	NA,NA	NA	NA
chr2:191758239	77945	DEL	71	0.8811	0.4847	30	NA	NA	NA	NA	NA	NA	NA	NA	NA	No	NA	HPRC,HGSVC	Yes	0.999	Yes	NA,NA	NA	NA
chr2:191758310	77946	INS	92	0.7933	0.6934	186	NA	NA	NA	NA	NA	NA	NA	NA	NA	No	NA	HPRC	No	0.794	Yes	NA,NA	NA	NA
chr2:191758310	77947	INS	59	0.8529	0.4969	56	NA	NA	NA	NA	NA	NA	NA	NA	NA	No	NA	HPRC,HGSVC,1KG-ONT	No	0.794	Yes	NA,NA	NA	NA
chr2:191908997	77948	INS	101	0.8724	0.5098	2	NA	NA	NA	NA	NA	NA	NA	NA	NA	No	NA	1KG-ONT	Yes	0.692	Yes	NA,NA	NA	NA
chr2:191922166	77949	INS	159	0.8459	0.5566	4	NA	NA	NA	NA	NA	NA	NA	NA	NA	No	NA	HPRC	No	0.089	Yes	NA,NA	NA	NA
chr2:191922368	77950	DEL	50	0.7955	0.6912	9	NA	NA	NA	NA	NA	NA	NA	NA	NA	No	NA	NA	Yes	1.387	Yes	NA,NA	NA	NA
chr2:191944754	77951	DEL	930	0.8504	0.5615	5	NA	NA	NA	NA	NA	NA	NA	NA	NA	No	NA	NA	Yes	5.422	Yes	NA,NA	NA	NA
chr2:191964336	77952	INS	66	0.8483	0.6073	8	TMEFF2(0.012506,0.683)	NA	NA	NA	NA	NA	NA	NA	NA	No	ID=2-191964214-191964226-TCTG,2-191964229-191964258-TTCC,2-191964283-191964311-TTTCCTTC,2-191964312-191964326-TTCC,2-191964319-191964331-CTTT,2-191964333-191964373-TTCT,2-191964346-191964425-TCTTTCTTTCTTTCTTTCTTTCTTTC,2-191964372-191964399-TCTT,2-191964398-191964437-TCTT;MOTIFS=TCTT,TCTG,TTTCCTTC,CTTT,TTCC,TCTTTCTTTCTTTCTTTCTTTCTTTC,TTCT;STRUC=<VC135311>	HPRC	No	2.538	Yes	NA,NA	NA	NA
chr2:191964360	77953	INS	139	0.8064	0.6832	9	TMEFF2(0.012506,0.683)	NA	NA	NA	NA	NA	NA	NA	NA	No	ID=2-191964214-191964226-TCTG,2-191964229-191964258-TTCC,2-191964283-191964311-TTTCCTTC,2-191964312-191964326-TTCC,2-191964319-191964331-CTTT,2-191964333-191964373-TTCT,2-191964346-191964425-TCTTTCTTTCTTTCTTTCTTTCTTTC,2-191964372-191964399-TCTT,2-191964398-191964437-TCTT;MOTIFS=TCTT,TCTG,TTTCCTTC,CTTT,TTCC,TCTTTCTTTCTTTCTTTCTTTCTTTC,TTCT;STRUC=<VC135311>	HPRC,HGSVC,1KG-ONT	No	2.538	Yes	NA,NA	NA	NA
chr2:191964360	77954	DEL	50	0.8177	0.6924	40	TMEFF2(0.012506,0.683)	NA	NA	NA	NA	NA	NA	NA	NA	No	ID=2-191964214-191964226-TCTG,2-191964229-191964258-TTCC,2-191964283-191964311-TTTCCTTC,2-191964312-191964326-TTCC,2-191964319-191964331-CTTT,2-191964333-191964373-TTCT,2-191964346-191964425-TCTTTCTTTCTTTCTTTCTTTCTTTC,2-191964372-191964399-TCTT,2-191964398-191964437-TCTT;MOTIFS=TCTT,TCTG,TTTCCTTC,CTTT,TTCC,TCTTTCTTTCTTTCTTTCTTTCTTTC,TTCT;STRUC=<VC135311>	HGSVC,1KG-ONT	No	2.773	Yes	NA,NA	NA	NA
chr2:191964372	77957	INS	116	0.8277	0.6442	3	TMEFF2(0.012506,0.683)	NA	NA	NA	NA	NA	NA	NA	NA	No	ID=2-191964214-191964226-TCTG,2-191964229-191964258-TTCC,2-191964283-191964311-TTTCCTTC,2-191964312-191964326-TTCC,2-191964319-191964331-CTTT,2-191964333-191964373-TTCT,2-191964346-191964425-TCTTTCTTTCTTTCTTTCTTTCTTTC,2-191964372-191964399-TCTT,2-191964398-191964437-TCTT;MOTIFS=TCTT,TCTG,TTTCCTTC,CTTT,TTCC,TCTTTCTTTCTTTCTTTCTTTCTTTC,TTCT;STRUC=<VC135311>	HPRC,HGSVC,1KG-ONT	No	2.538	Yes	NA,NA	NA	NA
chr2:191964372	77962	INS	59	0.8089	0.6676	2	TMEFF2(0.012506,0.683)	NA	NA	NA	NA	NA	NA	NA	NA	No	ID=2-191964214-191964226-TCTG,2-191964229-191964258-TTCC,2-191964283-191964311-TTTCCTTC,2-191964312-191964326-TTCC,2-191964319-191964331-CTTT,2-191964333-191964373-TTCT,2-191964346-191964425-TCTTTCTTTCTTTCTTTCTTTCTTTC,2-191964372-191964399-TCTT,2-191964398-191964437-TCTT;MOTIFS=TCTT,TCTG,TTTCCTTC,CTTT,TTCC,TCTTTCTTTCTTTCTTTCTTTCTTTC,TTCT;STRUC=<VC135311>	HPRC	No	2.538	No	NA,NA	NA	NA
chr2:191964372	77961	INS	88	0.901	0.3599	8	TMEFF2(0.012506,0.683)	NA	NA	NA	NA	NA	NA	NA	NA	No	ID=2-191964214-191964226-TCTG,2-191964229-191964258-TTCC,2-191964283-191964311-TTTCCTTC,2-191964312-191964326-TTCC,2-191964319-191964331-CTTT,2-191964333-191964373-TTCT,2-191964346-191964425-TCTTTCTTTCTTTCTTTCTTTCTTTC,2-191964372-191964399-TCTT,2-191964398-191964437-TCTT;MOTIFS=TCTT,TCTG,TTTCCTTC,CTTT,TTCC,TCTTTCTTTCTTTCTTTCTTTCTTTC,TTCT;STRUC=<VC135311>	HPRC	No	2.538	Yes	NA,NA	NA	NA
chr2:191964372	77960	INS	64	0.8322	0.6235	6	TMEFF2(0.012506,0.683)	NA	NA	NA	NA	NA	NA	NA	NA	No	ID=2-191964214-191964226-TCTG,2-191964229-191964258-TTCC,2-191964283-191964311-TTTCCTTC,2-191964312-191964326-TTCC,2-191964319-191964331-CTTT,2-191964333-191964373-TTCT,2-191964346-191964425-TCTTTCTTTCTTTCTTTCTTTCTTTC,2-191964372-191964399-TCTT,2-191964398-191964437-TCTT;MOTIFS=TCTT,TCTG,TTTCCTTC,CTTT,TTCC,TCTTTCTTTCTTTCTTTCTTTCTTTC,TTCT;STRUC=<VC135311>	HPRC	No	2.538	Yes	NA,NA	NA	NA
chr2:191964372	77958	INS	101	0.8767	0.4698	7	TMEFF2(0.012506,0.683)	NA	NA	NA	NA	NA	NA	NA	NA	No	ID=2-191964214-191964226-TCTG,2-191964229-191964258-TTCC,2-191964283-191964311-TTTCCTTC,2-191964312-191964326-TTCC,2-191964319-191964331-CTTT,2-191964333-191964373-TTCT,2-191964346-191964425-TCTTTCTTTCTTTCTTTCTTTCTTTC,2-191964372-191964399-TCTT,2-191964398-191964437-TCTT;MOTIFS=TCTT,TCTG,TTTCCTTC,CTTT,TTCC,TCTTTCTTTCTTTCTTTCTTTCTTTC,TTCT;STRUC=<VC135311>	HPRC,1KG-ONT	No	2.538	No	NA,NA	NA	NA
chr2:191964372	77956	INS	193	0.8586	0.5253	6	TMEFF2(0.012506,0.683)	NA	NA	NA	NA	NA	NA	NA	NA	No	ID=2-191964214-191964226-TCTG,2-191964229-191964258-TTCC,2-191964283-191964311-TTTCCTTC,2-191964312-191964326-TTCC,2-191964319-191964331-CTTT,2-191964333-191964373-TTCT,2-191964346-191964425-TCTTTCTTTCTTTCTTTCTTTCTTTC,2-191964372-191964399-TCTT,2-191964398-191964437-TCTT;MOTIFS=TCTT,TCTG,TTTCCTTC,CTTT,TTCC,TCTTTCTTTCTTTCTTTCTTTCTTTC,TTCT;STRUC=<VC135311>	HPRC,HGSVC	No	2.538	Yes	NA,NA	NA	NA
chr2:191964372	77959	INS	180	0.8269	0.6212	5	TMEFF2(0.012506,0.683)	NA	NA	NA	NA	NA	NA	NA	NA	No	ID=2-191964214-191964226-TCTG,2-191964229-191964258-TTCC,2-191964283-191964311-TTTCCTTC,2-191964312-191964326-TTCC,2-191964319-191964331-CTTT,2-191964333-191964373-TTCT,2-191964346-191964425-TCTTTCTTTCTTTCTTTCTTTCTTTC,2-191964372-191964399-TCTT,2-191964398-191964437-TCTT;MOTIFS=TCTT,TCTG,TTTCCTTC,CTTT,TTCC,TCTTTCTTTCTTTCTTTCTTTCTTTC,TTCT;STRUC=<VC135311>	HPRC,HGSVC,1KG-ONT	No	2.538	Yes	NA,NA	NA	NA
chr2:191964398	77963	INS	54	0.9214	0.4671	7	TMEFF2(0.012506,0.683)	NA	NA	NA	NA	NA	NA	NA	NA	No	ID=2-191964214-191964226-TCTG,2-191964229-191964258-TTCC,2-191964283-191964311-TTTCCTTC,2-191964312-191964326-TTCC,2-191964319-191964331-CTTT,2-191964333-191964373-TTCT,2-191964346-191964425-TCTTTCTTTCTTTCTTTCTTTCTTTC,2-191964372-191964399-TCTT,2-191964398-191964437-TCTT;MOTIFS=TCTT,TCTG,TTTCCTTC,CTTT,TTCC,TCTTTCTTTCTTTCTTTCTTTCTTTC,TTCT;STRUC=<VC135311>	HPRC	No	2.254	No	NA,NA	NA	NA
chr2:191964398	77964	INS	110	0.8951	0.3913	8	TMEFF2(0.012506,0.683)	NA	NA	NA	NA	NA	NA	NA	NA	No	ID=2-191964214-191964226-TCTG,2-191964229-191964258-TTCC,2-191964283-191964311-TTTCCTTC,2-191964312-191964326-TTCC,2-191964319-191964331-CTTT,2-191964333-191964373-TTCT,2-191964346-191964425-TCTTTCTTTCTTTCTTTCTTTCTTTC,2-191964372-191964399-TCTT,2-191964398-191964437-TCTT;MOTIFS=TCTT,TCTG,TTTCCTTC,CTTT,TTCC,TCTTTCTTTCTTTCTTTCTTTCTTTC,TTCT;STRUC=<VC135311>	HPRC,1KG-ONT	No	2.254	Yes	NA,NA	NA	NA
chr2:191964398	77965	INS	130	0.7883	0.6944	7	TMEFF2(0.012506,0.683)	NA	NA	NA	NA	NA	NA	NA	NA	No	ID=2-191964214-191964226-TCTG,2-191964229-191964258-TTCC,2-191964283-191964311-TTTCCTTC,2-191964312-191964326-TTCC,2-191964319-191964331-CTTT,2-191964333-191964373-TTCT,2-191964346-191964425-TCTTTCTTTCTTTCTTTCTTTCTTTC,2-191964372-191964399-TCTT,2-191964398-191964437-TCTT;MOTIFS=TCTT,TCTG,TTTCCTTC,CTTT,TTCC,TCTTTCTTTCTTTCTTTCTTTCTTTC,TTCT;STRUC=<VC135311>	HPRC,HGSVC,1KG-ONT	No	2.254	Yes	NA,NA	NA	NA
chr2:191964398	77966	INS	166	0.8602	0.5247	10	TMEFF2(0.012506,0.683)	NA	NA	NA	NA	NA	NA	NA	NA	No	ID=2-191964214-191964226-TCTG,2-191964229-191964258-TTCC,2-191964283-191964311-TTTCCTTC,2-191964312-191964326-TTCC,2-191964319-191964331-CTTT,2-191964333-191964373-TTCT,2-191964346-191964425-TCTTTCTTTCTTTCTTTCTTTCTTTC,2-191964372-191964399-TCTT,2-191964398-191964437-TCTT;MOTIFS=TCTT,TCTG,TTTCCTTC,CTTT,TTCC,TCTTTCTTTCTTTCTTTCTTTCTTTC,TTCT;STRUC=<VC135311>	HPRC,HGSVC,1KG-ONT	No	2.254	Yes	NA,NA	NA	NA
chr2:191964398	77967	INS	122	0.8798	0.54	5	TMEFF2(0.012506,0.683)	NA	NA	NA	NA	NA	NA	NA	NA	No	ID=2-191964214-191964226-TCTG,2-191964229-191964258-TTCC,2-191964283-191964311-TTTCCTTC,2-191964312-191964326-TTCC,2-191964319-191964331-CTTT,2-191964333-191964373-TTCT,2-191964346-191964425-TCTTTCTTTCTTTCTTTCTTTCTTTC,2-191964372-191964399-TCTT,2-191964398-191964437-TCTT;MOTIFS=TCTT,TCTG,TTTCCTTC,CTTT,TTCC,TCTTTCTTTCTTTCTTTCTTTCTTTC,TTCT;STRUC=<VC135311>	HPRC,HGSVC,1KG-ONT	No	2.254	Yes	NA,NA	NA	NA
chr2:191964399	77968	INS	77	0.8212	0.6702	14	TMEFF2(0.012506,0.683)	NA	NA	NA	NA	NA	NA	NA	NA	No	ID=2-191964214-191964226-TCTG,2-191964229-191964258-TTCC,2-191964283-191964311-TTTCCTTC,2-191964312-191964326-TTCC,2-191964319-191964331-CTTT,2-191964333-191964373-TTCT,2-191964346-191964425-TCTTTCTTTCTTTCTTTCTTTCTTTC,2-191964372-191964399-TCTT,2-191964398-191964437-TCTT;MOTIFS=TCTT,TCTG,TTTCCTTC,CTTT,TTCC,TCTTTCTTTCTTTCTTTCTTTCTTTC,TTCT;STRUC=<VC135311>	HPRC	No	2.254	Yes	NA,NA	NA	NA
chr2:191964425	77969	INS	60	0.8203	0.6482	3	TMEFF2(0.012506,0.683)	NA	NA	NA	NA	NA	NA	NA	NA	No	ID=2-191964214-191964226-TCTG,2-191964229-191964258-TTCC,2-191964283-191964311-TTTCCTTC,2-191964312-191964326-TTCC,2-191964319-191964331-CTTT,2-191964333-191964373-TTCT,2-191964346-191964425-TCTTTCTTTCTTTCTTTCTTTCTTTC,2-191964372-191964399-TCTT,2-191964398-191964437-TCTT;MOTIFS=TCTT,TCTG,TTTCCTTC,CTTT,TTCC,TCTTTCTTTCTTTCTTTCTTTCTTTC,TTCT;STRUC=<VC135311>	HPRC	No	2.538	Yes	NA,NA	NA	NA
chr2:191975313	77970	INS	325	0.9902	0.0504	33	TMEFF2(0.012506,0.683)	NA	NA	NA	NA	NA	NA	NA	NA	No	ID=2-191975259-191975265-TTC,2-191975265-191975281-T;MOTIFS=TTC,T;STRUC=<VC135316>	HPRC,HGSVC,1KG-ONT	Yes	5.372	Yes	NA,NA	NA	NA
chr2:191975313	77971	INS	343	0.8249	0.6294	189	TMEFF2(0.012506,0.683)	NA	NA	NA	NA	NA	NA	NA	NA	No	ID=2-191975259-191975265-TTC,2-191975265-191975281-T;MOTIFS=TTC,T;STRUC=<VC135316>	HPRC,HGSVC,1KG-ONT	Yes	5.372	Yes	NA,NA	NA	NA
chr2:191994777	77972	INS	319	0.862	0.497	1	TMEFF2(0.012506,0.683)	NA	NA	NA	NA	NA	NA	NA	NA	No	NA	1KG-ONT	Yes	7.253	No	NA,NA	NA	NA
chr2:192016206	77973	INS	337	0.9076	0.3458	1	TMEFF2(0.012506,0.683)	NA	NA	NA	NA	NA	NA	NA	NA	No	NA	NA	Yes	1.616	No	NA,NA	NA	NA
chr2:192037269	77974	INS	128	0.8796	0.5312	18	TMEFF2(0.012506,0.683)	NA	NA	NA	NA	NA	NA	NA	NA	No	NA	HPRC,HGSVC	Yes	2.538	Yes	NA,NA	NA	NA
chr2:192037272	77975	INS	96	0.8392	0.6011	3	TMEFF2(0.012506,0.683)	NA	NA	NA	NA	NA	NA	NA	NA	No	ID=2-192037348-192037357-A;MOTIFS=A;STRUC=(A)n	HPRC,HGSVC,1KG-ONT	Yes	2.538	No	NA,NA	NA	NA
chr2:192037273	77976	INS	64	0.8308	0.6064	11	TMEFF2(0.012506,0.683)	NA	NA	NA	NA	NA	NA	NA	NA	No	ID=2-192037348-192037357-A;MOTIFS=A;STRUC=(A)n	HPRC,HGSVC,1KG-ONT	Yes	2.538	No	NA,NA	NA	NA
chr2:192037313	77977	INS	105	0.9051	0.3607	7	TMEFF2(0.012506,0.683)	NA	NA	NA	NA	NA	NA	NA	NA	No	ID=2-192037273-192037333-AAAG;MOTIFS=AAAG;STRUC=<TR2036753>,ID=2-192037348-192037357-A;MOTIFS=A;STRUC=(A)n	HPRC,HGSVC,1KG-ONT	Yes	2.538	Yes	NA,NA	NA	NA
chr2:192037314	77978	INS	60	0.8862	0.4229	6	TMEFF2(0.012506,0.683)	NA	NA	NA	NA	NA	NA	NA	NA	No	ID=2-192037273-192037333-AAAG;MOTIFS=AAAG;STRUC=<TR2036753>,ID=2-192037348-192037357-A;MOTIFS=A;STRUC=(A)n	HPRC,HGSVC,1KG-ONT	Yes	2.538	No	NA,NA	NA	NA
chr2:192037316	77979	INS	91	0.8754	0.4726	25	TMEFF2(0.012506,0.683)	NA	NA	NA	NA	NA	NA	NA	NA	No	ID=2-192037273-192037333-AAAG;MOTIFS=AAAG;STRUC=<TR2036753>,ID=2-192037348-192037357-A;MOTIFS=A;STRUC=(A)n	HPRC,HGSVC,1KG-ONT	Yes	2.538	Yes	NA,NA	NA	NA
chr2:192037318	77984	INS	113	0.8437	0.597	6	TMEFF2(0.012506,0.683)	NA	NA	NA	NA	NA	NA	NA	NA	No	ID=2-192037273-192037333-AAAG;MOTIFS=AAAG;STRUC=<TR2036753>,ID=2-192037348-192037357-A;MOTIFS=A;STRUC=(A)n	HPRC,HGSVC,1KG-ONT	Yes	2.538	Yes	NA,NA	NA	NA
chr2:192037318	77983	INS	84	0.8622	0.5046	53	TMEFF2(0.012506,0.683)	NA	NA	NA	NA	NA	NA	NA	NA	No	ID=2-192037273-192037333-AAAG;MOTIFS=AAAG;STRUC=<TR2036753>,ID=2-192037348-192037357-A;MOTIFS=A;STRUC=(A)n	HPRC,HGSVC,1KG-ONT	Yes	2.538	Yes	NA,NA	NA	NA
chr2:192037318	77982	INS	104	0.8734	0.4846	26	TMEFF2(0.012506,0.683)	NA	NA	NA	NA	NA	NA	NA	NA	No	ID=2-192037273-192037333-AAAG;MOTIFS=AAAG;STRUC=<TR2036753>,ID=2-192037348-192037357-A;MOTIFS=A;STRUC=(A)n	HPRC,HGSVC,1KG-ONT	Yes	2.538	Yes	NA,NA	NA	NA
chr2:192037318	77980	INS	103	0.8085	0.6777	4	TMEFF2(0.012506,0.683)	NA	NA	NA	NA	NA	NA	NA	NA	No	ID=2-192037273-192037333-AAAG;MOTIFS=AAAG;STRUC=<TR2036753>,ID=2-192037348-192037357-A;MOTIFS=A;STRUC=(A)n	HPRC,HGSVC,1KG-ONT	Yes	2.538	No	NA,NA	NA	NA
chr2:192037318	77981	INS	96	0.8018	0.6895	27	TMEFF2(0.012506,0.683)	NA	NA	NA	NA	NA	NA	NA	NA	No	ID=2-192037273-192037333-AAAG;MOTIFS=AAAG;STRUC=<TR2036753>,ID=2-192037348-192037357-A;MOTIFS=A;STRUC=(A)n	HPRC,HGSVC,1KG-ONT	Yes	2.538	Yes	NA,NA	NA	NA
chr2:192037322	77985	INS	76	0.8744	0.5013	17	TMEFF2(0.012506,0.683)	NA	NA	NA	NA	NA	NA	NA	NA	No	ID=2-192037273-192037333-AAAG;MOTIFS=AAAG;STRUC=<TR2036753>,ID=2-192037348-192037357-A;MOTIFS=A;STRUC=(A)n	HPRC,HGSVC,1KG-ONT	Yes	2.538	Yes	NA,NA	NA	NA
chr2:192037322	77986	INS	72	0.8512	0.5416	7	TMEFF2(0.012506,0.683)	NA	NA	NA	NA	NA	NA	NA	NA	No	ID=2-192037273-192037333-AAAG;MOTIFS=AAAG;STRUC=<TR2036753>,ID=2-192037348-192037357-A;MOTIFS=A;STRUC=(A)n	HPRC,HGSVC,1KG-ONT	Yes	2.538	Yes	NA,NA	NA	NA
chr2:192037322	77987	INS	67	0.8755	0.4395	5	TMEFF2(0.012506,0.683)	NA	NA	NA	NA	NA	NA	NA	NA	No	ID=2-192037273-192037333-AAAG;MOTIFS=AAAG;STRUC=<TR2036753>,ID=2-192037348-192037357-A;MOTIFS=A;STRUC=(A)n	HPRC,HGSVC,1KG-ONT	Yes	2.538	No	NA,NA	NA	NA
chr2:192037329	77988	INS	97	0.9486	0.4419	28	TMEFF2(0.012506,0.683)	NA	NA	NA	NA	NA	NA	NA	NA	No	ID=2-192037273-192037333-AAAG;MOTIFS=AAAG;STRUC=<TR2036753>,ID=2-192037348-192037357-A;MOTIFS=A;STRUC=(A)n	HPRC,HGSVC,1KG-ONT	Yes	2.538	Yes	NA,NA	NA	NA
chr2:192037334	77989	INS	91	0.9507	0.5755	5	TMEFF2(0.012506,0.683)	NA	NA	NA	NA	NA	NA	NA	NA	No	ID=2-192037348-192037357-A;MOTIFS=A;STRUC=(A)n	HPRC,HGSVC,1KG-ONT	Yes	2.538	No	NA,NA	NA	NA
chr2:192037335	77990	INS	91	0.8172	0.6316	10	TMEFF2(0.012506,0.683)	NA	NA	NA	NA	NA	NA	NA	NA	No	ID=2-192037348-192037357-A;MOTIFS=A;STRUC=(A)n	HPRC,HGSVC,1KG-ONT	Yes	2.538	Yes	NA,NA	NA	NA
chr2:192050580	77991	INS	6064	0.887	0.4129	15	TMEFF2(0.012506,0.683)	NA	NA	NA	NA	NA	NA	NA	NA	No	NA	HGSVC,1KG-ONT	No	5.238	Yes	NA,NA	NA	NA
chr2:192067746	77992	DEL	324	0.8513	0.5526	1	TMEFF2(0.012506,0.683)	NA	NA	NA	NA	NA	NA	NA	NA	No	NA	NA	Yes	5.871	No	NA,NA	NA	NA
chr2:192069978	77993	DEL	56	0.8748	0.4734	4	TMEFF2(0.012506,0.683)	NA	NA	NA	NA	NA	NA	NA	NA	No	ID=2-192069964-192069989-TG,2-192070109-192070118-ATT;MOTIFS=ATT,TG;STRUC=<VC135323>,ID=2-192069988-192070043-TA;MOTIFS=TA;STRUC=<TR2036808>	HGSVC	No	5.28	Yes	NA,NA	NA	NA
chr2:192075285	77994	INS	64	0.8544	0.5263	2	TMEFF2(0.012506,0.683)	NA	NA	NA	NA	NA	NA	NA	NA	No	NA	HPRC,HGSVC,1KG-ONT	No	1.966	Yes	NA,NA	NA	NA
chr2:192075285	77995	INS	52	0.8225	0.6761	23	TMEFF2(0.012506,0.683)	NA	NA	NA	NA	NA	NA	NA	NA	No	NA	HPRC,HGSVC,1KG-ONT	No	1.966	Yes	NA,NA	NA	NA
chr2:192075285	77996	INS	60	0.8655	0.4592	6	TMEFF2(0.012506,0.683)	NA	NA	NA	NA	NA	NA	NA	NA	No	NA	HPRC,HGSVC,1KG-ONT	No	1.966	Yes	NA,NA	NA	NA
chr2:192075304	77998	INS	62	0.9524	0.2434	4	TMEFF2(0.012506,0.683)	NA	NA	NA	NA	NA	NA	NA	NA	No	ID=2-192075285-192075333-TA;MOTIFS=TA;STRUC=<TR2036813>,ID=2-192075332-192075334-AC,2-192075330-192075342-ATAC;MOTIFS=AC,ATAC;STRUC=<VC135324>	HPRC,HGSVC,1KG-ONT	No	1.976	No	NA,NA	NA	NA
chr2:192075309	77999	INS	66	0.9268	0.3274	8	TMEFF2(0.012506,0.683)	NA	NA	NA	NA	NA	NA	NA	NA	No	ID=2-192075285-192075333-TA;MOTIFS=TA;STRUC=<TR2036813>,ID=2-192075332-192075334-AC,2-192075330-192075342-ATAC;MOTIFS=AC,ATAC;STRUC=<VC135324>	HPRC,HGSVC,1KG-ONT	No	3.902	No	NA,NA	NA	NA
chr2:192117953	78000	INS	327	0.9708	0.1947	483	TMEFF2(0.012506,0.683)	NA	NA	NA	NA	NA	NA	NA	NA	No	NA	HPRC,HGSVC,1KG-ONT	No	0.692	Yes	NA,NA	NA	NA
chr2:192117953	78001	INS	329	0.8388	0.606	17	TMEFF2(0.012506,0.683)	NA	NA	NA	NA	NA	NA	NA	NA	No	NA	HPRC,HGSVC,1KG-ONT	No	0.692	Yes	NA,NA	NA	NA
chr2:192127536	78002	INS	80	0.9024	0.3885	2	TMEFF2(0.012506,0.683)	NA	NA	NA	NA	NA	NA	NA	NA	No	NA	NA	Yes	8.249	Yes	NA,NA	NA	NA
chr2:192131039	78009	INS	374	0.8177	0.6647	43	TMEFF2(0.012506,0.683)	NA	NA	NA	NA	NA	NA	NA	NA	No	ID=2-192131039-192131161-GCTTTTCTGGGGAAGGGGCAAGTACCCCAACCCCTTCTCTCCTTGTCTCTACCCCTTCTCTGCTTTTCTGGGAAAAGGGCAAGTACCCCAACCCCTTCTCTCCTTGTCTCTACCCCTTCTCT;MOTIFS=GCTTTTCTGGGGAAGGGGCAAGTACCCCAACCCCTTCTCTCCTTGTCTCTACCCCTTCTCTGCTTTTCTGGGAAAAGGGCAAGTACCCCAACCCCTTCTCTCCTTGTCTCTACCCCTTCTCT;STRUC=(GCTTTTCTGGGGAAGGGGCAAGTACCCCAACCCCTTCTCTCCTTGTCTCTACCCCTTCTCTGCTTTTCTGGGAAAAGGGCAAGTACCCCAACCCCTTCTCTCCTTGTCTCTACCCCTTCTCT)n	HPRC,HGSVC,1KG-ONT	No	0.692	Yes	NA,NA	NA	NA
chr2:192131039	78007	INS	428	0.9567	0.3075	1	TMEFF2(0.012506,0.683)	NA	NA	NA	NA	NA	NA	NA	NA	No	ID=2-192131039-192131161-GCTTTTCTGGGGAAGGGGCAAGTACCCCAACCCCTTCTCTCCTTGTCTCTACCCCTTCTCTGCTTTTCTGGGAAAAGGGCAAGTACCCCAACCCCTTCTCTCCTTGTCTCTACCCCTTCTCT;MOTIFS=GCTTTTCTGGGGAAGGGGCAAGTACCCCAACCCCTTCTCTCCTTGTCTCTACCCCTTCTCTGCTTTTCTGGGAAAAGGGCAAGTACCCCAACCCCTTCTCTCCTTGTCTCTACCCCTTCTCT;STRUC=(GCTTTTCTGGGGAAGGGGCAAGTACCCCAACCCCTTCTCTCCTTGTCTCTACCCCTTCTCTGCTTTTCTGGGAAAAGGGCAAGTACCCCAACCCCTTCTCTCCTTGTCTCTACCCCTTCTCT)n	HPRC,HGSVC,1KG-ONT	No	0.692	No	NA,NA	NA	NA
chr2:192131039	78006	INS	366	0.8759	0.4491	490	TMEFF2(0.012506,0.683)	NA	NA	NA	NA	NA	NA	NA	NA	No	ID=2-192131039-192131161-GCTTTTCTGGGGAAGGGGCAAGTACCCCAACCCCTTCTCTCCTTGTCTCTACCCCTTCTCTGCTTTTCTGGGAAAAGGGCAAGTACCCCAACCCCTTCTCTCCTTGTCTCTACCCCTTCTCT;MOTIFS=GCTTTTCTGGGGAAGGGGCAAGTACCCCAACCCCTTCTCTCCTTGTCTCTACCCCTTCTCTGCTTTTCTGGGAAAAGGGCAAGTACCCCAACCCCTTCTCTCCTTGTCTCTACCCCTTCTCT;STRUC=(GCTTTTCTGGGGAAGGGGCAAGTACCCCAACCCCTTCTCTCCTTGTCTCTACCCCTTCTCTGCTTTTCTGGGAAAAGGGCAAGTACCCCAACCCCTTCTCTCCTTGTCTCTACCCCTTCTCT)n	HPRC,HGSVC,1KG-ONT	No	0.692	Yes	NA,NA	NA	NA
chr2:192131039	78004	INS	244	0.8462	0.5643	7	TMEFF2(0.012506,0.683)	NA	NA	NA	NA	NA	NA	NA	NA	No	ID=2-192131039-192131161-GCTTTTCTGGGGAAGGGGCAAGTACCCCAACCCCTTCTCTCCTTGTCTCTACCCCTTCTCTGCTTTTCTGGGAAAAGGGCAAGTACCCCAACCCCTTCTCTCCTTGTCTCTACCCCTTCTCT;MOTIFS=GCTTTTCTGGGGAAGGGGCAAGTACCCCAACCCCTTCTCTCCTTGTCTCTACCCCTTCTCTGCTTTTCTGGGAAAAGGGCAAGTACCCCAACCCCTTCTCTCCTTGTCTCTACCCCTTCTCT;STRUC=(GCTTTTCTGGGGAAGGGGCAAGTACCCCAACCCCTTCTCTCCTTGTCTCTACCCCTTCTCTGCTTTTCTGGGAAAAGGGCAAGTACCCCAACCCCTTCTCTCCTTGTCTCTACCCCTTCTCT)n	HPRC,HGSVC	No	0.692	Yes	NA,NA	NA	NA
chr2:192131039	78003	INS	122	0.8429	0.5678	680	TMEFF2(0.012506,0.683)	NA	NA	NA	NA	NA	NA	NA	NA	No	ID=2-192131039-192131161-GCTTTTCTGGGGAAGGGGCAAGTACCCCAACCCCTTCTCTCCTTGTCTCTACCCCTTCTCTGCTTTTCTGGGAAAAGGGCAAGTACCCCAACCCCTTCTCTCCTTGTCTCTACCCCTTCTCT;MOTIFS=GCTTTTCTGGGGAAGGGGCAAGTACCCCAACCCCTTCTCTCCTTGTCTCTACCCCTTCTCTGCTTTTCTGGGAAAAGGGCAAGTACCCCAACCCCTTCTCTCCTTGTCTCTACCCCTTCTCT;STRUC=(GCTTTTCTGGGGAAGGGGCAAGTACCCCAACCCCTTCTCTCCTTGTCTCTACCCCTTCTCTGCTTTTCTGGGAAAAGGGCAAGTACCCCAACCCCTTCTCTCCTTGTCTCTACCCCTTCTCT)n	HPRC,HGSVC,1KG-ONT	No	0.692	Yes	NA,NA	NA	NA
chr2:192131039	78005	INS	305	0.9501	0.1926	516	TMEFF2(0.012506,0.683)	NA	NA	NA	NA	NA	NA	NA	NA	No	ID=2-192131039-192131161-GCTTTTCTGGGGAAGGGGCAAGTACCCCAACCCCTTCTCTCCTTGTCTCTACCCCTTCTCTGCTTTTCTGGGAAAAGGGCAAGTACCCCAACCCCTTCTCTCCTTGTCTCTACCCCTTCTCT;MOTIFS=GCTTTTCTGGGGAAGGGGCAAGTACCCCAACCCCTTCTCTCCTTGTCTCTACCCCTTCTCTGCTTTTCTGGGAAAAGGGCAAGTACCCCAACCCCTTCTCTCCTTGTCTCTACCCCTTCTCT;STRUC=(GCTTTTCTGGGGAAGGGGCAAGTACCCCAACCCCTTCTCTCCTTGTCTCTACCCCTTCTCTGCTTTTCTGGGAAAAGGGCAAGTACCCCAACCCCTTCTCTCCTTGTCTCTACCCCTTCTCT)n	HPRC,HGSVC,1KG-ONT	No	0.692	Yes	NA,NA	NA	NA
chr2:192131115	78010	INS	61	0.9076	0.3491	5	TMEFF2(0.012506,0.683)	NA	NA	NA	NA	NA	NA	NA	NA	No	ID=2-192131039-192131161-GCTTTTCTGGGGAAGGGGCAAGTACCCCAACCCCTTCTCTCCTTGTCTCTACCCCTTCTCTGCTTTTCTGGGAAAAGGGCAAGTACCCCAACCCCTTCTCTCCTTGTCTCTACCCCTTCTCT;MOTIFS=GCTTTTCTGGGGAAGGGGCAAGTACCCCAACCCCTTCTCTCCTTGTCTCTACCCCTTCTCTGCTTTTCTGGGAAAAGGGCAAGTACCCCAACCCCTTCTCTCCTTGTCTCTACCCCTTCTCT;STRUC=(GCTTTTCTGGGGAAGGGGCAAGTACCCCAACCCCTTCTCTCCTTGTCTCTACCCCTTCTCTGCTTTTCTGGGAAAAGGGCAAGTACCCCAACCCCTTCTCTCCTTGTCTCTACCCCTTCTCT)n	NA	No	0.692	Yes	NA,NA	NA	NA
chr2:192131211	78011	INS	284	0.9036	0.338	9	TMEFF2(0.012506,0.683)	NA	NA	NA	NA	NA	NA	NA	NA	No	ID=2-192131039-192131161-GCTTTTCTGGGGAAGGGGCAAGTACCCCAACCCCTTCTCTCCTTGTCTCTACCCCTTCTCTGCTTTTCTGGGAAAAGGGCAAGTACCCCAACCCCTTCTCTCCTTGTCTCTACCCCTTCTCT;MOTIFS=GCTTTTCTGGGGAAGGGGCAAGTACCCCAACCCCTTCTCTCCTTGTCTCTACCCCTTCTCTGCTTTTCTGGGAAAAGGGCAAGTACCCCAACCCCTTCTCTCCTTGTCTCTACCCCTTCTCT;STRUC=(GCTTTTCTGGGGAAGGGGCAAGTACCCCAACCCCTTCTCTCCTTGTCTCTACCCCTTCTCTGCTTTTCTGGGAAAAGGGCAAGTACCCCAACCCCTTCTCTCCTTGTCTCTACCCCTTCTCT)n	HPRC,HGSVC,1KG-ONT	No	0.692	Yes	NA,NA	NA	NA
chr2:192133460	78012	INS	128	0.8572	0.5368	1	TMEFF2(0.012506,0.683)	NA	NA	NA	NA	NA	NA	NA	NA	No	NA	NA	Yes	0.44	No	NA,NA	NA	NA
chr2:192146711	78013	INS	342	0.8893	0.406	1	TMEFF2(0.012506,0.683)	NA	NA	NA	NA	NA	NA	NA	enhancer	No	ID=2-192146653-192146666-TG;MOTIFS=TG;STRUC=(TG)n	NA	Yes	7.926	No	NA,NA	NA	NA
chr2:192180437	78014	INS	643	0.8607	0.518	1	TMEFF2(0.012506,0.683)	NA	NA	NA	NA	NA	NA	NA	NA	No	NA	NA	Yes	3.001	No	NA,NA	NA	NA
chr2:192261545	78015	INS	99	0.839	0.605	19	NA	NA	NA	NA	NA	NA	NA	NA	NA	No	NA	HPRC,HGSVC,1KG-ONT	Yes	1.616	Yes	NA,NA	NA	NA
chr2:192261549	78016	INS	81	0.8198	0.6299	1	NA	NA	NA	NA	NA	NA	NA	NA	NA	No	NA	HPRC,HGSVC,1KG-ONT	Yes	1.616	No	NA,NA	NA	NA
chr2:192261549	78017	INS	92	0.8763	0.446	72	NA	NA	NA	NA	NA	NA	NA	NA	NA	No	NA	HPRC,HGSVC,1KG-ONT	Yes	1.616	Yes	NA,NA	NA	NA
chr2:192270619	78018	DEL	822	0.8667	0.5058	1	NA	NA	NA	NA	NA	NA	NA	NA	NA	No	NA	NA	No	2.854	No	NA,NA	NA	NA
chr2:192381106	78019	DEL	72	0.8077	0.6584	1	NA	NA	NA	NA	NA	NA	NA	NA	NA	No	NA	NA	No	14.24	No	NA,NA	NA	NA
chr2:192390959	78020	INS	327	0.927	0.2704	7	NA	NA	NA	NA	NA	NA	NA	NA	NA	No	NA	NA	Yes	5.256	Yes	NA,NA	NA	NA
chr2:192398027	78021	INS	334	0.9323	0.2607	32	NA	NA	NA	NA	NA	NA	NA	NA	NA	No	NA	HPRC,1KG-ONT	Yes	1.616	Yes	NA,NA	NA	NA
chr2:192454192	78022	INS	52	0.8115	0.664	1	NA	NA	NA	NA	NA	NA	NA	NA	NA	No	ID=2-192454173-192454193-TA,2-192454218-192454230-AT;MOTIFS=TA,AT;STRUC=<VC135355>	NA	Yes	1.616	No	NA,NA	NA	NA
chr2:192454192	78023	INS	66	0.8201	0.6491	1	NA	NA	NA	NA	NA	NA	NA	NA	NA	No	ID=2-192454173-192454193-TA,2-192454218-192454230-AT;MOTIFS=TA,AT;STRUC=<VC135355>	NA	Yes	1.616	No	NA,NA	NA	NA
chr2:192454310	78024	INS	59	0.8993	0.4498	1	NA	NA	NA	NA	NA	NA	NA	NA	NA	No	NA	NA	No	2.538	No	NA,NA	NA	NA
chr2:192458958	78025	INS	52	0.8299	0.6176	41	NA	NA	NA	NA	NA	NA	NA	NA	NA	No	ID=2-192458912-192458921-AT,2-192458931-192458942-TA,2-192458958-192459010-GTGTGTATATATATAGTATATATATG,2-192458963-192458973-TA,2-192458974-192458983-TA,2-192458989-192458999-TA,2-192459000-192459009-TA,2-192459015-192459025-TA,2-192459035-192459044-TA,2-192459058-192459075-TG,2-192459074-192459114-TA,2-192459113-192459168-AG;MOTIFS=GTGTGTATATATATAGTATATATATG,TG,AG,TA,AT;STRUC=<VC135356>	HPRC,HGSVC	No	1.616	Yes	NA,NA	NA	NA
chr2:192459014	78026	INS	55	0.8412	0.5946	2	NA	NA	NA	NA	NA	NA	NA	NA	NA	No	ID=2-192458912-192458921-AT,2-192458931-192458942-TA,2-192458958-192459010-GTGTGTATATATATAGTATATATATG,2-192458963-192458973-TA,2-192458974-192458983-TA,2-192458989-192458999-TA,2-192459000-192459009-TA,2-192459015-192459025-TA,2-192459035-192459044-TA,2-192459058-192459075-TG,2-192459074-192459114-TA,2-192459113-192459168-AG;MOTIFS=GTGTGTATATATATAGTATATATATG,TG,AG,TA,AT;STRUC=<VC135356>	HPRC,HGSVC	No	1.616	Yes	NA,NA	NA	NA
chr2:192490678	78027	DEL	304	0.9921	0.0254	1068	NA	NA	NA	NA	NA	NA	NA	NA	NA	No	ID=2-192490957-192490981-A;MOTIFS=A;STRUC=(A)n	HPRC,HGSVC,1KG-ONT	Yes	0.742	Yes	NA,NA	NA	NA
chr2:192513303	78028	INS	56	0.8156	0.6585	2	NA	NA	NA	NA	NA	NA	NA	NA	NA	No	ID=2-192513282-192513303-AT;MOTIFS=AT;STRUC=(AT)n	NA	No	1.616	No	NA,NA	NA	NA
chr2:192528278	78029	DEL	1742	0.8988	0.3632	8	NA	NA	NA	NA	NA	NA	NA	NA	NA	No	ID=2-192529897-192529906-TCA;MOTIFS=TCA;STRUC=<TR2037378>	HPRC,HGSVC,1KG-ONT	Yes	1.739	No	NA,NA	NA	NA
chr2:192534077	78030	INS	172	0.848	0.5543	24	NA	NA	NA	NA	NA	NA	NA	NA	NA	No	NA	1KG-ONT	Yes	7.051	Yes	NA,NA	NA	NA
chr2:192537804	78031	INS	61	0.8109	0.6702	1	NA	NA	NA	NA	NA	NA	NA	NA	NA	No	NA	NA	No	1.616	No	NA,NA	NA	NA
chr2:192556903	78032	DEL	269	0.8885	0.4171	57	NA	NA	NA	NA	NA	NA	NA	NA	NA	No	NA	HGSVC,1KG-ONT	No	2.519	Yes	NA,NA	NA	NA
chr2:192557228	78033	DEL	4159	0.8107	0.6711	16	NA	NA	NA	NA	NA	NA	NA	NA	CTCF_binding_site	No	ID=2-192557920-192557929-T;MOTIFS=T;STRUC=<TR2037426>,ID=2-192558610-192558620-T;MOTIFS=T;STRUC=<TR2037427>,ID=2-192558681-192558690-T;MOTIFS=T;STRUC=<TR2037428>,ID=2-192561219-192561237-AAAC;MOTIFS=AAAC;STRUC=<TR2037429>	1KG-ONT	Yes	2.509	Yes	NA,NA	NA	NA
chr2:192567882	78034	INS	339	0.8525	0.5258	1	NA	NA	NA	NA	NA	NA	NA	NA	NA	No	NA	NA	Yes	1.616	No	NA,NA	NA	NA
chr2:192584093	78035	DEL	1143	0.8884	0.3966	1	NA	NA	NA	NA	NA	NA	NA	NA	NA	No	ID=2-192585060-192585070-CA;MOTIFS=CA;STRUC=<TR2037472>	NA	Yes	5.773	No	NA,NA	NA	NA
chr2:192592449	78036	INS	351	0.8249	0.6073	1	NA	NA	NA	NA	NA	NA	NA	NA	NA	No	NA	NA	Yes	3.322	No	NA,NA	NA	NA
chr2:192599572	78037	INS	76	0.8452	0.5699	1	NA	NA	NA	NA	NA	NA	NA	NA	NA	No	NA	NA	Yes	1.616	No	NA,NA	NA	NA
chr2:192647734	78038	INS	367	0.9577	0.3679	1	NA	NA	NA	NA	NA	NA	NA	NA	NA	No	NA	HPRC	No	8.162	No	NA,NA	NA	NA
chr2:192657946	78039	INS	321	0.9237	0.2937	1	NA	NA	NA	NA	NA	NA	NA	NA	NA	No	NA	NA	Yes	7.398	No	NA,NA	NA	NA
chr2:192682025	78040	INS	56	0.8357	0.6409	1	NA	NA	NA	NA	NA	NA	NA	NA	NA	No	NA	HPRC,HGSVC,1KG-ONT	No	2.538	No	NA,NA	NA	NA
chr2:192682101	78041	INS	68	0.8012	0.6942	11	NA	NA	NA	NA	NA	NA	NA	NA	NA	No	ID=2-192682059-192682068-AT,2-192682188-192682240-TATGTATATACATACACGTGTATATC,2-192682366-192682378-TGTA,2-192682339-192682571-ATGTATATACATACACGTGTATATACGTGTATAT,2-192682584-192682640-TATACGTATACCTATATACGCATACGTG;MOTIFS=TATACGTATACCTATATACGCATACGTG,AT,TGTA,TATGTATATACATACACGTGTATATC,ATGTATATACATACACGTGTATATACGTGTATAT;STRUC=<VC135371>	HPRC,HGSVC,1KG-ONT	No	2.538	Yes	NA,NA	NA	NA
chr2:192682154	78042	DEL	86	0.8665	0.4787	37	NA	NA	NA	NA	NA	NA	NA	NA	NA	No	ID=2-192682059-192682068-AT,2-192682188-192682240-TATGTATATACATACACGTGTATATC,2-192682366-192682378-TGTA,2-192682339-192682571-ATGTATATACATACACGTGTATATACGTGTATAT,2-192682584-192682640-TATACGTATACCTATATACGCATACGTG;MOTIFS=TATACGTATACCTATATACGCATACGTG,AT,TGTA,TATGTATATACATACACGTGTATATC,ATGTATATACATACACGTGTATATACGTGTATAT;STRUC=<VC135371>	HPRC,HGSVC,1KG-ONT	No	2.274	Yes	NA,NA	NA	NA
chr2:192682169	78043	DEL	122	0.7912	0.695	2	NA	NA	NA	NA	NA	NA	NA	NA	NA	No	ID=2-192682059-192682068-AT,2-192682188-192682240-TATGTATATACATACACGTGTATATC,2-192682366-192682378-TGTA,2-192682339-192682571-ATGTATATACATACACGTGTATATACGTGTATAT,2-192682584-192682640-TATACGTATACCTATATACGCATACGTG;MOTIFS=TATACGTATACCTATATACGCATACGTG,AT,TGTA,TATGTATATACATACACGTGTATATC,ATGTATATACATACACGTGTATATACGTGTATAT;STRUC=<VC135371>	HPRC,HGSVC	No	2.252	No	NA,NA	NA	NA
chr2:192682188	78044	INS	52	0.8354	0.6227	12	NA	NA	NA	NA	NA	NA	NA	NA	NA	No	ID=2-192682059-192682068-AT,2-192682188-192682240-TATGTATATACATACACGTGTATATC,2-192682366-192682378-TGTA,2-192682339-192682571-ATGTATATACATACACGTGTATATACGTGTATAT,2-192682584-192682640-TATACGTATACCTATATACGCATACGTG;MOTIFS=TATACGTATACCTATATACGCATACGTG,AT,TGTA,TATGTATATACATACACGTGTATATC,ATGTATATACATACACGTGTATATACGTGTATAT;STRUC=<VC135371>	HPRC,HGSVC,1KG-ONT	No	1.616	Yes	NA,NA	NA	NA
chr2:192682189	78045	DEL	150	0.85	0.567	1	NA	NA	NA	NA	NA	NA	NA	NA	NA	No	ID=2-192682059-192682068-AT,2-192682188-192682240-TATGTATATACATACACGTGTATATC,2-192682366-192682378-TGTA,2-192682339-192682571-ATGTATATACATACACGTGTATATACGTGTATAT,2-192682584-192682640-TATACGTATACCTATATACGCATACGTG;MOTIFS=TATACGTATACCTATATACGCATACGTG,AT,TGTA,TATGTATATACATACACGTGTATATC,ATGTATATACATACACGTGTATATACGTGTATAT;STRUC=<VC135371>	HPRC,HGSVC	No	2.199	No	NA,NA	NA	NA
chr2:192682215	78046	DEL	88	0.8636	0.5114	17	NA	NA	NA	NA	NA	NA	NA	NA	NA	No	ID=2-192682059-192682068-AT,2-192682188-192682240-TATGTATATACATACACGTGTATATC,2-192682366-192682378-TGTA,2-192682339-192682571-ATGTATATACATACACGTGTATATACGTGTATAT,2-192682584-192682640-TATACGTATACCTATATACGCATACGTG;MOTIFS=TATACGTATACCTATATACGCATACGTG,AT,TGTA,TATGTATATACATACACGTGTATATC,ATGTATATACATACACGTGTATATACGTGTATAT;STRUC=<VC135371>	HPRC,HGSVC,1KG-ONT	No	2.252	Yes	NA,NA	NA	NA
chr2:192682216	78047	DEL	52	0.8458	0.5647	5	NA	NA	NA	NA	NA	NA	NA	NA	NA	No	ID=2-192682059-192682068-AT,2-192682188-192682240-TATGTATATACATACACGTGTATATC,2-192682366-192682378-TGTA,2-192682339-192682571-ATGTATATACATACACGTGTATATACGTGTATAT,2-192682584-192682640-TATACGTATACCTATATACGCATACGTG;MOTIFS=TATACGTATACCTATATACGCATACGTG,AT,TGTA,TATGTATATACATACACGTGTATATC,ATGTATATACATACACGTGTATATACGTGTATAT;STRUC=<VC135371>	HPRC,HGSVC,1KG-ONT	No	2.252	Yes	NA,NA	NA	NA
chr2:192682241	78048	DEL	62	0.8994	0.3613	4	NA	NA	NA	NA	NA	NA	NA	NA	NA	No	ID=2-192682059-192682068-AT,2-192682188-192682240-TATGTATATACATACACGTGTATATC,2-192682366-192682378-TGTA,2-192682339-192682571-ATGTATATACATACACGTGTATATACGTGTATAT,2-192682584-192682640-TATACGTATACCTATATACGCATACGTG;MOTIFS=TATACGTATACCTATATACGCATACGTG,AT,TGTA,TATGTATATACATACACGTGTATATC,ATGTATATACATACACGTGTATATACGTGTATAT;STRUC=<VC135371>	HPRC,HGSVC,1KG-ONT	No	2.252	Yes	NA,NA	NA	NA
chr2:192682268	78049	INS	78	0.8886	0.6015	7	NA	NA	NA	NA	NA	NA	NA	NA	NA	No	ID=2-192682059-192682068-AT,2-192682188-192682240-TATGTATATACATACACGTGTATATC,2-192682366-192682378-TGTA,2-192682339-192682571-ATGTATATACATACACGTGTATATACGTGTATAT,2-192682584-192682640-TATACGTATACCTATATACGCATACGTG;MOTIFS=TATACGTATACCTATATACGCATACGTG,AT,TGTA,TATGTATATACATACACGTGTATATC,ATGTATATACATACACGTGTATATACGTGTATAT;STRUC=<VC135371>	HPRC,HGSVC,1KG-ONT	No	1.616	Yes	NA,NA	NA	NA
chr2:192682303	78050	DEL	240	0.8591	0.5601	2	NA	NA	NA	NA	NA	NA	NA	NA	NA	No	ID=2-192682059-192682068-AT,2-192682188-192682240-TATGTATATACATACACGTGTATATC,2-192682366-192682378-TGTA,2-192682339-192682571-ATGTATATACATACACGTGTATATACGTGTATAT,2-192682584-192682640-TATACGTATACCTATATACGCATACGTG;MOTIFS=TATACGTATACCTATATACGCATACGTG,AT,TGTA,TATGTATATACATACACGTGTATATC,ATGTATATACATACACGTGTATATACGTGTATAT;STRUC=<VC135371>	NA	No	2.034	No	NA,NA	NA	NA
chr2:192682339	78051	INS	68	0.8417	0.6126	20	NA	NA	NA	NA	NA	NA	NA	NA	NA	No	ID=2-192682059-192682068-AT,2-192682188-192682240-TATGTATATACATACACGTGTATATC,2-192682366-192682378-TGTA,2-192682339-192682571-ATGTATATACATACACGTGTATATACGTGTATAT,2-192682584-192682640-TATACGTATACCTATATACGCATACGTG;MOTIFS=TATACGTATACCTATATACGCATACGTG,AT,TGTA,TATGTATATACATACACGTGTATATC,ATGTATATACATACACGTGTATATACGTGTATAT;STRUC=<VC135371>	HPRC,HGSVC,1KG-ONT	No	1.616	Yes	NA,NA	NA	NA
chr2:192682458	78052	DEL	82	0.7972	0.6872	8	NA	NA	NA	NA	NA	NA	NA	NA	NA	No	ID=2-192682059-192682068-AT,2-192682188-192682240-TATGTATATACATACACGTGTATATC,2-192682366-192682378-TGTA,2-192682339-192682571-ATGTATATACATACACGTGTATATACGTGTATAT,2-192682584-192682640-TATACGTATACCTATATACGCATACGTG;MOTIFS=TATACGTATACCTATATACGCATACGTG,AT,TGTA,TATGTATATACATACACGTGTATATC,ATGTATATACATACACGTGTATATACGTGTATAT;STRUC=<VC135371>	HPRC,HGSVC,1KG-ONT	No	2.192	Yes	NA,NA	NA	NA
chr2:192682468	78053	DEL	72	0.8363	0.6015	13	NA	NA	NA	NA	NA	NA	NA	NA	NA	No	ID=2-192682059-192682068-AT,2-192682188-192682240-TATGTATATACATACACGTGTATATC,2-192682366-192682378-TGTA,2-192682339-192682571-ATGTATATACATACACGTGTATATACGTGTATAT,2-192682584-192682640-TATACGTATACCTATATACGCATACGTG;MOTIFS=TATACGTATACCTATATACGCATACGTG,AT,TGTA,TATGTATATACATACACGTGTATATC,ATGTATATACATACACGTGTATATACGTGTATAT;STRUC=<VC135371>	HPRC,HGSVC,1KG-ONT	No	2.192	Yes	NA,NA	NA	NA
chr2:192682540	78054	INS	72	0.8039	0.6859	17	NA	NA	NA	NA	NA	NA	NA	NA	NA	No	ID=2-192682059-192682068-AT,2-192682188-192682240-TATGTATATACATACACGTGTATATC,2-192682366-192682378-TGTA,2-192682339-192682571-ATGTATATACATACACGTGTATATACGTGTATAT,2-192682584-192682640-TATACGTATACCTATATACGCATACGTG;MOTIFS=TATACGTATACCTATATACGCATACGTG,AT,TGTA,TATGTATATACATACACGTGTATATC,ATGTATATACATACACGTGTATATACGTGTATAT;STRUC=<VC135371>	HPRC,HGSVC,1KG-ONT	No	2.538	Yes	NA,NA	NA	NA
chr2:192682570	78055	INS	62	0.8509	0.5493	23	NA	NA	NA	NA	NA	NA	NA	NA	NA	No	ID=2-192682059-192682068-AT,2-192682188-192682240-TATGTATATACATACACGTGTATATC,2-192682366-192682378-TGTA,2-192682339-192682571-ATGTATATACATACACGTGTATATACGTGTATAT,2-192682584-192682640-TATACGTATACCTATATACGCATACGTG;MOTIFS=TATACGTATACCTATATACGCATACGTG,AT,TGTA,TATGTATATACATACACGTGTATATC,ATGTATATACATACACGTGTATATACGTGTATAT;STRUC=<VC135371>	HPRC,HGSVC,1KG-ONT	No	2.538	Yes	NA,NA	NA	NA
chr2:192682570	78056	INS	90	0.7991	0.6954	4	NA	NA	NA	NA	NA	NA	NA	NA	NA	No	ID=2-192682059-192682068-AT,2-192682188-192682240-TATGTATATACATACACGTGTATATC,2-192682366-192682378-TGTA,2-192682339-192682571-ATGTATATACATACACGTGTATATACGTGTATAT,2-192682584-192682640-TATACGTATACCTATATACGCATACGTG;MOTIFS=TATACGTATACCTATATACGCATACGTG,AT,TGTA,TATGTATATACATACACGTGTATATC,ATGTATATACATACACGTGTATATACGTGTATAT;STRUC=<VC135371>	HPRC,HGSVC	No	2.538	No	NA,NA	NA	NA
chr2:192682570	78057	INS	124	0.8574	0.5548	6	NA	NA	NA	NA	NA	NA	NA	NA	NA	No	ID=2-192682059-192682068-AT,2-192682188-192682240-TATGTATATACATACACGTGTATATC,2-192682366-192682378-TGTA,2-192682339-192682571-ATGTATATACATACACGTGTATATACGTGTATAT,2-192682584-192682640-TATACGTATACCTATATACGCATACGTG;MOTIFS=TATACGTATACCTATATACGCATACGTG,AT,TGTA,TATGTATATACATACACGTGTATATC,ATGTATATACATACACGTGTATATACGTGTATAT;STRUC=<VC135371>	HPRC,HGSVC	No	2.538	Yes	NA,NA	NA	NA
chr2:192682570	78058	INS	112	0.8512	0.557	3	NA	NA	NA	NA	NA	NA	NA	NA	NA	No	ID=2-192682059-192682068-AT,2-192682188-192682240-TATGTATATACATACACGTGTATATC,2-192682366-192682378-TGTA,2-192682339-192682571-ATGTATATACATACACGTGTATATACGTGTATAT,2-192682584-192682640-TATACGTATACCTATATACGCATACGTG;MOTIFS=TATACGTATACCTATATACGCATACGTG,AT,TGTA,TATGTATATACATACACGTGTATATC,ATGTATATACATACACGTGTATATACGTGTATAT;STRUC=<VC135371>	HPRC,HGSVC	No	2.538	No	NA,NA	NA	NA
chr2:192682583	78059	INS	64	0.8199	0.6611	24	NA	NA	NA	NA	NA	NA	NA	NA	NA	No	ID=2-192682059-192682068-AT,2-192682188-192682240-TATGTATATACATACACGTGTATATC,2-192682366-192682378-TGTA,2-192682339-192682571-ATGTATATACATACACGTGTATATACGTGTATAT,2-192682584-192682640-TATACGTATACCTATATACGCATACGTG;MOTIFS=TATACGTATACCTATATACGCATACGTG,AT,TGTA,TATGTATATACATACACGTGTATATC,ATGTATATACATACACGTGTATATACGTGTATAT;STRUC=<VC135371>	HPRC,HGSVC,1KG-ONT	No	4.55	Yes	NA,NA	NA	NA
chr2:192682584	78061	INS	56	0.8909	0.383	23	NA	NA	NA	NA	NA	NA	NA	NA	NA	No	ID=2-192682059-192682068-AT,2-192682188-192682240-TATGTATATACATACACGTGTATATC,2-192682366-192682378-TGTA,2-192682339-192682571-ATGTATATACATACACGTGTATATACGTGTATAT,2-192682584-192682640-TATACGTATACCTATATACGCATACGTG;MOTIFS=TATACGTATACCTATATACGCATACGTG,AT,TGTA,TATGTATATACATACACGTGTATATC,ATGTATATACATACACGTGTATATACGTGTATAT;STRUC=<VC135371>	HPRC,HGSVC,1KG-ONT	No	2.538	No	NA,NA	NA	NA
chr2:192682584	78064	INS	224	0.8563	0.5181	2	NA	NA	NA	NA	NA	NA	NA	NA	NA	No	ID=2-192682059-192682068-AT,2-192682188-192682240-TATGTATATACATACACGTGTATATC,2-192682366-192682378-TGTA,2-192682339-192682571-ATGTATATACATACACGTGTATATACGTGTATAT,2-192682584-192682640-TATACGTATACCTATATACGCATACGTG;MOTIFS=TATACGTATACCTATATACGCATACGTG,AT,TGTA,TATGTATATACATACACGTGTATATC,ATGTATATACATACACGTGTATATACGTGTATAT;STRUC=<VC135371>	HPRC,HGSVC,1KG-ONT	No	2.538	Yes	NA,NA	NA	NA
chr2:192682584	78063	INS	196	0.8579	0.54	19	NA	NA	NA	NA	NA	NA	NA	NA	NA	No	ID=2-192682059-192682068-AT,2-192682188-192682240-TATGTATATACATACACGTGTATATC,2-192682366-192682378-TGTA,2-192682339-192682571-ATGTATATACATACACGTGTATATACGTGTATAT,2-192682584-192682640-TATACGTATACCTATATACGCATACGTG;MOTIFS=TATACGTATACCTATATACGCATACGTG,AT,TGTA,TATGTATATACATACACGTGTATATC,ATGTATATACATACACGTGTATATACGTGTATAT;STRUC=<VC135371>	HPRC,HGSVC,1KG-ONT	No	2.538	Yes	NA,NA	NA	NA
chr2:192682584	78062	INS	168	0.8113	0.6249	28	NA	NA	NA	NA	NA	NA	NA	NA	NA	No	ID=2-192682059-192682068-AT,2-192682188-192682240-TATGTATATACATACACGTGTATATC,2-192682366-192682378-TGTA,2-192682339-192682571-ATGTATATACATACACGTGTATATACGTGTATAT,2-192682584-192682640-TATACGTATACCTATATACGCATACGTG;MOTIFS=TATACGTATACCTATATACGCATACGTG,AT,TGTA,TATGTATATACATACACGTGTATATC,ATGTATATACATACACGTGTATATACGTGTATAT;STRUC=<VC135371>	HPRC,HGSVC,1KG-ONT	No	2.538	Yes	NA,NA	NA	NA
chr2:192682584	78060	INS	86	0.8135	0.6488	34	NA	NA	NA	NA	NA	NA	NA	NA	NA	No	ID=2-192682059-192682068-AT,2-192682188-192682240-TATGTATATACATACACGTGTATATC,2-192682366-192682378-TGTA,2-192682339-192682571-ATGTATATACATACACGTGTATATACGTGTATAT,2-192682584-192682640-TATACGTATACCTATATACGCATACGTG;MOTIFS=TATACGTATACCTATATACGCATACGTG,AT,TGTA,TATGTATATACATACACGTGTATATC,ATGTATATACATACACGTGTATATACGTGTATAT;STRUC=<VC135371>	HPRC,HGSVC	No	2.538	Yes	NA,NA	NA	NA
chr2:192682626	78065	INS	54	0.9183	0.293	18	NA	NA	NA	NA	NA	NA	NA	NA	NA	No	ID=2-192682059-192682068-AT,2-192682188-192682240-TATGTATATACATACACGTGTATATC,2-192682366-192682378-TGTA,2-192682339-192682571-ATGTATATACATACACGTGTATATACGTGTATAT,2-192682584-192682640-TATACGTATACCTATATACGCATACGTG;MOTIFS=TATACGTATACCTATATACGCATACGTG,AT,TGTA,TATGTATATACATACACGTGTATATC,ATGTATATACATACACGTGTATATACGTGTATAT;STRUC=<VC135371>	HPRC,HGSVC,1KG-ONT	No	1.756	Yes	NA,NA	NA	NA
chr2:192682626	78066	INS	108	0.8587	0.6839	4	NA	NA	NA	NA	NA	NA	NA	NA	NA	No	ID=2-192682059-192682068-AT,2-192682188-192682240-TATGTATATACATACACGTGTATATC,2-192682366-192682378-TGTA,2-192682339-192682571-ATGTATATACATACACGTGTATATACGTGTATAT,2-192682584-192682640-TATACGTATACCTATATACGCATACGTG;MOTIFS=TATACGTATACCTATATACGCATACGTG,AT,TGTA,TATGTATATACATACACGTGTATATC,ATGTATATACATACACGTGTATATACGTGTATAT;STRUC=<VC135371>	HPRC,HGSVC	No	1.756	Yes	NA,NA	NA	NA
chr2:192682652	78067	INS	61	0.8648	0.5762	3	NA	NA	NA	NA	NA	NA	NA	NA	NA	No	ID=2-192682059-192682068-AT,2-192682188-192682240-TATGTATATACATACACGTGTATATC,2-192682366-192682378-TGTA,2-192682339-192682571-ATGTATATACATACACGTGTATATACGTGTATAT,2-192682584-192682640-TATACGTATACCTATATACGCATACGTG;MOTIFS=TATACGTATACCTATATACGCATACGTG,AT,TGTA,TATGTATATACATACACGTGTATATC,ATGTATATACATACACGTGTATATACGTGTATAT;STRUC=<VC135371>	HPRC,HGSVC,1KG-ONT	No	1.848	Yes	NA,NA	NA	NA
chr2:192682652	78068	INS	58	0.8608	0.5098	205	NA	NA	NA	NA	NA	NA	NA	NA	NA	No	ID=2-192682059-192682068-AT,2-192682188-192682240-TATGTATATACATACACGTGTATATC,2-192682366-192682378-TGTA,2-192682339-192682571-ATGTATATACATACACGTGTATATACGTGTATAT,2-192682584-192682640-TATACGTATACCTATATACGCATACGTG;MOTIFS=TATACGTATACCTATATACGCATACGTG,AT,TGTA,TATGTATATACATACACGTGTATATC,ATGTATATACATACACGTGTATATACGTGTATAT;STRUC=<VC135371>	HPRC,HGSVC,1KG-ONT	No	1.848	Yes	NA,NA	NA	NA
chr2:192682652	78069	INS	86	0.8591	0.5046	113	NA	NA	NA	NA	NA	NA	NA	NA	NA	No	ID=2-192682059-192682068-AT,2-192682188-192682240-TATGTATATACATACACGTGTATATC,2-192682366-192682378-TGTA,2-192682339-192682571-ATGTATATACATACACGTGTATATACGTGTATAT,2-192682584-192682640-TATACGTATACCTATATACGCATACGTG;MOTIFS=TATACGTATACCTATATACGCATACGTG,AT,TGTA,TATGTATATACATACACGTGTATATC,ATGTATATACATACACGTGTATATACGTGTATAT;STRUC=<VC135371>	HPRC,HGSVC	No	1.848	Yes	NA,NA	NA	NA
chr2:192682652	78070	INS	114	0.8279	0.6288	50	NA	NA	NA	NA	NA	NA	NA	NA	NA	No	ID=2-192682059-192682068-AT,2-192682188-192682240-TATGTATATACATACACGTGTATATC,2-192682366-192682378-TGTA,2-192682339-192682571-ATGTATATACATACACGTGTATATACGTGTATAT,2-192682584-192682640-TATACGTATACCTATATACGCATACGTG;MOTIFS=TATACGTATACCTATATACGCATACGTG,AT,TGTA,TATGTATATACATACACGTGTATATC,ATGTATATACATACACGTGTATATACGTGTATAT;STRUC=<VC135371>	HPRC,HGSVC	No	1.848	Yes	NA,NA	NA	NA
chr2:192682652	78071	INS	142	0.848	0.5009	14	NA	NA	NA	NA	NA	NA	NA	NA	NA	No	ID=2-192682059-192682068-AT,2-192682188-192682240-TATGTATATACATACACGTGTATATC,2-192682366-192682378-TGTA,2-192682339-192682571-ATGTATATACATACACGTGTATATACGTGTATAT,2-192682584-192682640-TATACGTATACCTATATACGCATACGTG;MOTIFS=TATACGTATACCTATATACGCATACGTG,AT,TGTA,TATGTATATACATACACGTGTATATC,ATGTATATACATACACGTGTATATACGTGTATAT;STRUC=<VC135371>	HPRC,HGSVC,1KG-ONT	No	1.848	Yes	NA,NA	NA	NA
chr2:192682654	78072	INS	61	0.8381	0.5876	5	NA	NA	NA	NA	NA	NA	NA	NA	NA	No	NA	HPRC,HGSVC,1KG-ONT	No	1.848	Yes	NA,NA	NA	NA
chr2:192682702	78073	INS	134	0.8123	0.6457	1	NA	NA	NA	NA	NA	NA	NA	NA	NA	No	NA	HPRC,HGSVC	No	1.848	No	NA,NA	NA	NA
chr2:192682770	78074	DEL	62	0.8421	0.5932	3	NA	NA	NA	NA	NA	NA	NA	NA	NA	No	NA	HPRC,HGSVC,1KG-ONT	No	0.456	No	NA,NA	NA	NA
chr2:192682812	78075	DEL	63	0.8444	0.6306	13	NA	NA	NA	NA	NA	NA	NA	NA	NA	No	ID=2-192682844-192682938-CATATGTGTGTGTATACATGTATACGCATAT,2-192682848-192682857-TG,2-192682879-192682888-TG,2-192682910-192682919-TG,2-192682942-192682951-TG,2-192682970-192682979-TG,2-192683002-192683011-TG,2-192683023-192683117-GCATATCCATATGTGTGTATACATGTATAT;MOTIFS=GCATATCCATATGTGTGTATACATGTATAT,TG,CATATGTGTGTGTATACATGTATACGCATAT;STRUC=<VC135372>	HPRC,HGSVC,1KG-ONT	No	0.649	Yes	NA,NA	NA	NA
chr2:192682962	78076	DEL	60	0.8555	0.5717	3	NA	NA	NA	NA	NA	NA	NA	NA	NA	No	ID=2-192682844-192682938-CATATGTGTGTGTATACATGTATACGCATAT,2-192682848-192682857-TG,2-192682879-192682888-TG,2-192682910-192682919-TG,2-192682942-192682951-TG,2-192682970-192682979-TG,2-192683002-192683011-TG,2-192683023-192683117-GCATATCCATATGTGTGTATACATGTATAT;MOTIFS=GCATATCCATATGTGTGTATACATGTATAT,TG,CATATGTGTGTGTATACATGTATACGCATAT;STRUC=<VC135372>,ID=2-192682967-192683031-ATATGTGTGTGTATACATGTATACGCATATCC;MOTIFS=ATATGTGTGTGTATACATGTATACGCATATCC;STRUC=<TR2037618>	HPRC,1KG-ONT	No	1.273	No	NA,NA	NA	NA
chr2:192683004	78077	INS	59	0.8434	0.5756	2	NA	NA	NA	NA	NA	NA	NA	NA	NA	No	ID=2-192682844-192682938-CATATGTGTGTGTATACATGTATACGCATAT,2-192682848-192682857-TG,2-192682879-192682888-TG,2-192682910-192682919-TG,2-192682942-192682951-TG,2-192682970-192682979-TG,2-192683002-192683011-TG,2-192683023-192683117-GCATATCCATATGTGTGTATACATGTATAT;MOTIFS=GCATATCCATATGTGTGTATACATGTATAT,TG,CATATGTGTGTGTATACATGTATACGCATAT;STRUC=<VC135372>,ID=2-192682967-192683031-ATATGTGTGTGTATACATGTATACGCATATCC;MOTIFS=ATATGTGTGTGTATACATGTATACGCATATCC;STRUC=<TR2037618>	HPRC,HGSVC,1KG-ONT	No	0.056	No	NA,NA	NA	NA
chr2:192683266	78078	DEL	68	0.884	0.4592	2	NA	NA	NA	NA	NA	NA	NA	NA	NA	No	ID=2-192683182-192683305-TATACATGTATATGCATATTCATATATGTGTA;MOTIFS=TATACATGTATATGCATATTCATATATGTGTA;STRUC=<TR2037620>	HPRC,HGSVC,1KG-ONT	No	0.514	Yes	NA,NA	NA	NA
chr2:192683266	78079	DEL	102	0.8588	0.5181	12	NA	NA	NA	NA	NA	NA	NA	NA	NA	No	ID=2-192683182-192683305-TATACATGTATATGCATATTCATATATGTGTA;MOTIFS=TATACATGTATATGCATATTCATATATGTGTA;STRUC=<TR2037620>	HPRC,HGSVC	No	1.718	Yes	NA,NA	NA	NA
chr2:192729380	78080	DEL	84	0.9494	0.4287	1	NA	NA	NA	NA	NA	NA	NA	NA	NA	No	ID=2-192729352-192729363-CT,2-192729378-192729434-AGGA,2-192729434-192729449-AGGC,2-192729446-192729454-AGGA,2-192729452-192729480-GAAA,2-192729448-192729487-GAAGGAAA,2-192729480-192729493-GAAG;MOTIFS=AGGA,GAAGGAAA,CT,AGGC,GAAG,GAAA;STRUC=<VC135377>	HPRC,HGSVC	No	2.056	No	NA,NA	NA	NA
chr2:192729423	78081	INS	59	0.9057	0.5953	4	NA	NA	NA	NA	NA	NA	NA	NA	NA	No	ID=2-192729352-192729363-CT,2-192729378-192729434-AGGA,2-192729434-192729449-AGGC,2-192729446-192729454-AGGA,2-192729452-192729480-GAAA,2-192729448-192729487-GAAGGAAA,2-192729480-192729493-GAAG;MOTIFS=AGGA,GAAGGAAA,CT,AGGC,GAAG,GAAA;STRUC=<VC135377>	HPRC,HGSVC,1KG-ONT	Yes	3.322	Yes	NA,NA	NA	NA
chr2:192729426	78082	INS	52	0.7929	0.6979	86	NA	NA	NA	NA	NA	NA	NA	NA	NA	No	ID=2-192729352-192729363-CT,2-192729378-192729434-AGGA,2-192729434-192729449-AGGC,2-192729446-192729454-AGGA,2-192729452-192729480-GAAA,2-192729448-192729487-GAAGGAAA,2-192729480-192729493-GAAG;MOTIFS=AGGA,GAAGGAAA,CT,AGGC,GAAG,GAAA;STRUC=<VC135377>	HPRC,HGSVC,1KG-ONT	Yes	3.322	Yes	NA,NA	NA	NA
chr2:192729426	78083	INS	56	0.9301	0.2801	15	NA	NA	NA	NA	NA	NA	NA	NA	NA	No	ID=2-192729352-192729363-CT,2-192729378-192729434-AGGA,2-192729434-192729449-AGGC,2-192729446-192729454-AGGA,2-192729452-192729480-GAAA,2-192729448-192729487-GAAGGAAA,2-192729480-192729493-GAAG;MOTIFS=AGGA,GAAGGAAA,CT,AGGC,GAAG,GAAA;STRUC=<VC135377>	HPRC,HGSVC,1KG-ONT	Yes	3.322	Yes	NA,NA	NA	NA
chr2:192841577	78084	DEL	162	0.889	0.406	62	NA	NA	NA	NA	NA	NA	NA	NA	NA	No	NA	HPRC,HGSVC,1KG-ONT	Yes	3.541	Yes	NA,NA	NA	NA
chr2:192842517	78085	INS	103	0.809	0.6784	1	NA	NA	NA	NA	NA	NA	NA	NA	NA	No	NA	NA	No	1.616	No	NA,NA	NA	NA
chr2:192855279	78086	INS	60	0.976	0.4041	1	NA	NA	NA	NA	NA	NA	NA	NA	NA	No	ID=2-192855277-192855294-AT,2-192855294-192855309-AT,2-192855309-192855324-AT,2-192855332-192855353-ACACAT;MOTIFS=ACACAT,AT;STRUC=<VC135386>	HPRC,HGSVC,1KG-ONT	No	1.616	No	NA,NA	NA	NA
chr2:192893821	78087	DEL	124	0.842	0.5783	59	NA	NA	NA	NA	NA	NA	NA	NA	NA	No	NA	1KG-ONT	No	0.88	Yes	NA,NA	NA	NA
chr2:192900853	78088	INS	54	0.8416	0.5935	23	NA	NA	NA	NA	NA	NA	NA	NA	NA	No	NA	HGSVC,1KG-ONT	Yes	3.322	Yes	NA,NA	NA	NA
chr2:192908847	78089	INS	109	0.8558	0.5119	1	NA	NA	NA	NA	NA	NA	NA	NA	NA	No	NA	NA	Yes	1.616	No	NA,NA	NA	NA
chr2:192917067	78090	DEL	211	0.8782	0.4424	175	NA	NA	NA	NA	NA	NA	NA	NA	NA	No	NA	HPRC,HGSVC,1KG-ONT	Yes	2.525	Yes	NA,NA	NA	NA
chr2:192943618	78092	INS	328	0.9128	0.3213	1	NA	NA	NA	NA	NA	NA	NA	NA	NA	No	NA	1KG-ONT	Yes	1.908	No	NA,NA	NA	NA
chr2:192975821	78093	INS	1836	0.8505	0.6037	1	NA	NA	NA	NA	NA	NA	NA	NA	NA	No	NA	NA	Yes	2.538	No	NA,NA	NA	NA
chr2:193001455	78094	DEL	120	0.8033	0.6735	1	NA	NA	NA	NA	NA	NA	NA	NA	NA	No	ID=2-193001442-193001522-AGAA,2-193001519-193001578-GAAG,2-193001575-193001620-GAAA,2-193001627-193001646-AAGG,2-193001650-193001662-GAAA;MOTIFS=GAAG,AGAA,GAAA,AAGG;STRUC=<VC135398>	NA	Yes	2.443	No	NA,NA	NA	NA
chr2:193001487	78095	DEL	60	0.8244	0.6638	4	NA	NA	NA	NA	NA	NA	NA	NA	NA	No	ID=2-193001442-193001522-AGAA,2-193001519-193001578-GAAG,2-193001575-193001620-GAAA,2-193001627-193001646-AAGG,2-193001650-193001662-GAAA;MOTIFS=GAAG,AGAA,GAAA,AAGG;STRUC=<VC135398>	HGSVC	Yes	2.491	Yes	NA,NA	NA	NA
chr2:193001491	78096	DEL	56	0.8907	0.3993	12	NA	NA	NA	NA	NA	NA	NA	NA	NA	No	ID=2-193001442-193001522-AGAA,2-193001519-193001578-GAAG,2-193001575-193001620-GAAA,2-193001627-193001646-AAGG,2-193001650-193001662-GAAA;MOTIFS=GAAG,AGAA,GAAA,AAGG;STRUC=<VC135398>	HGSVC	Yes	2.491	Yes	NA,NA	NA	NA
chr2:193001494	78097	DEL	53	0.8713	0.4812	8	NA	NA	NA	NA	NA	NA	NA	NA	NA	No	ID=2-193001442-193001522-AGAA,2-193001519-193001578-GAAG,2-193001575-193001620-GAAA,2-193001627-193001646-AAGG,2-193001650-193001662-GAAA;MOTIFS=GAAG,AGAA,GAAA,AAGG;STRUC=<VC135398>	HGSVC	Yes	2.491	No	NA,NA	NA	NA
chr2:193001547	78098	DEL	52	0.8062	0.6849	14	NA	NA	NA	NA	NA	NA	NA	NA	NA	No	ID=2-193001442-193001522-AGAA,2-193001519-193001578-GAAG,2-193001575-193001620-GAAA,2-193001627-193001646-AAGG,2-193001650-193001662-GAAA;MOTIFS=GAAG,AGAA,GAAA,AAGG;STRUC=<VC135398>	HGSVC	Yes	2.119	Yes	NA,NA	NA	NA
chr2:193024781	78099	INS	155	0.8607	0.5785	1	NA	NA	NA	NA	NA	NA	NA	NA	NA	No	NA	NA	Yes	7.024	No	NA,NA	NA	NA
chr2:193064741	78100	DEL	2364	0.8298	0.6201	1	NA	NA	NA	NA	NA	NA	NA	NA	NA	No	ID=2-193065282-193065293-T;MOTIFS=T;STRUC=<TR2038082>,ID=2-193065299-193065315-TTA;MOTIFS=TTA;STRUC=<TR2038083>,ID=2-193066049-193066058-TGA;MOTIFS=TGA;STRUC=<TR2038084>	NA	Yes	0.318	No	NA,NA	NA	NA
chr2:193086324	78101	INS	332	0.9525	0.2232	1	NA	NA	NA	NA	NA	NA	NA	NA	NA	No	NA	HGSVC	Yes	2.538	No	NA,NA	NA	NA
chr2:193094348	78102	INS	325	0.9516	0.1983	1	NA	NA	NA	NA	NA	NA	NA	NA	NA	No	NA	NA	No	3.322	No	NA,NA	NA	NA
chr2:193098310	78103	INS	54	0.9716	0.4442	2	NA	NA	NA	NA	NA	NA	NA	NA	NA	No	ID=2-193098306-193098315-GT;MOTIFS=GT;STRUC=(GT)n	HPRC,HGSVC	No	1.616	Yes	NA,NA	NA	NA
chr2:193107864	78104	INS	101	0.797	0.699	1	NA	NA	NA	NA	NA	NA	NA	NA	NA	No	NA	NA	No	1.616	No	NA,NA	NA	NA
chr2:193154354	78105	DEL	56	0.8388	0.6134	2	NA	NA	NA	NA	NA	NA	NA	NA	NA	No	ID=2-193154367-193154376-TCT;MOTIFS=TCT;STRUC=<TR2038179>	NA	Yes	0.301	No	NA,NA	NA	NA
chr2:193161702	78106	INS	56	0.8586	0.508	4	NA	NA	NA	NA	NA	NA	NA	NA	NA	No	NA	HGSVC	Yes	1.616	Yes	NA,NA	NA	NA
chr2:193161702	78107	DEL	56	0.827	0.6171	1	NA	NA	NA	NA	NA	NA	NA	NA	NA	No	ID=2-193161702-193161825-TATAGATATATAGATATATATAGATAGA;MOTIFS=TATAGATATATAGATATATATAGATAGA;STRUC=<TR2038188>,ID=2-193161715-193161724-AT;MOTIFS=AT;STRUC=(AT)n,ID=2-193161743-193161752-AT;MOTIFS=AT;STRUC=<TR2038189>	NA	Yes	0.885	No	NA,NA	NA	NA
chr2:193164674	78108	INS	54	0.8664	0.5066	2	NA	NA	NA	NA	NA	NA	NA	NA	NA	No	NA	NA	No	0.469	No	NA,NA	NA	NA
chr2:193169475	78109	INS	347	0.889	0.4235	1	NA	NA	NA	NA	NA	NA	NA	NA	NA	No	NA	NA	Yes	1.616	No	NA,NA	NA	NA
chr2:193187585	78110	DEL	117	0.8442	0.5639	7	NA	NA	NA	NA	NA	NA	NA	NA	NA	No	ID=2-193187586-193187596-TA;MOTIFS=TA;STRUC=<TR2038223>,ID=2-193187617-193187629-TA;MOTIFS=TA;STRUC=<TR2038224>	1KG-ONT	Yes	2.304	Yes	NA,NA	NA	NA
chr2:193224654	78111	DEL	836	0.8833	0.528	6	NA	NA	NA	NA	NA	NA	NA	NA	NA	No	NA	NA	Yes	0.898	Yes	NA,NA	NA	NA
chr2:193240968	78112	INS	315	0.9682	0.1457	62	NA	NA	NA	NA	NA	NA	NA	NA	CTCF_binding_site	No	NA	HPRC,HGSVC,1KG-ONT	Yes	6.635	Yes	NA,NA	NA	NA
chr2:193240968	78113	INS	333	0.9157	0.2917	147	NA	NA	NA	NA	NA	NA	NA	NA	CTCF_binding_site	No	NA	HPRC,HGSVC,1KG-ONT	Yes	6.635	Yes	NA,NA	NA	NA
chr2:193258861	78114	INS	323	0.8782	0.4574	1	NA	NA	NA	NA	NA	NA	NA	NA	NA	No	NA	NA	Yes	3.322	No	NA,NA	NA	NA
chr2:193266133	78115	DEL	175	0.877	0.5035	7	NA	NA	NA	NA	NA	NA	NA	NA	NA	No	ID=2-193266179-193266191-AAAG;MOTIFS=AAAG;STRUC=<TR2038356>	NA	Yes	2.498	No	NA,NA	NA	NA
chr2:193272139	78116	INS	70	0.8251	0.6396	1	NA	NA	NA	NA	NA	NA	NA	NA	NA	No	NA	NA	No	3.322	No	NA,NA	NA	NA
chr2:193291115	78117	INS	346	0.8532	0.5464	1	NA	NA	NA	NA	NA	NA	NA	NA	NA	No	NA	NA	No	2.538	No	NA,NA	NA	NA
chr2:193307329	78118	INS	61	0.9293	0.2695	35	NA	NA	NA	NA	NA	NA	NA	NA	NA	No	ID=2-193307315-193307330-A;MOTIFS=A;STRUC=(A)n	HPRC,HGSVC,1KG-ONT	Yes	1.616	Yes	NA,NA	NA	NA
chr2:193307329	78119	INS	65	0.8054	0.6681	14	NA	NA	NA	NA	NA	NA	NA	NA	NA	No	ID=2-193307315-193307330-A;MOTIFS=A;STRUC=(A)n	HPRC,HGSVC,1KG-ONT	Yes	1.616	Yes	NA,NA	NA	NA
chr2:193307329	78120	INS	89	0.8139	0.6679	2	NA	NA	NA	NA	NA	NA	NA	NA	NA	No	ID=2-193307315-193307330-A;MOTIFS=A;STRUC=(A)n	HPRC,HGSVC	Yes	1.616	Yes	NA,NA	NA	NA
chr2:193347504	78121	DEL	60	0.8924	0.3937	2	NA	NA	NA	NA	NA	NA	NA	NA	enhancer	No	ID=2-193347499-193347551-A;MOTIFS=A;STRUC=<TR2038494>	NA	Yes	0.883	No	NA,NA	NA	NA
chr2:193354062	78122	INS	315	0.9513	0.2108	1	NA	NA	NA	NA	NA	NA	NA	NA	NA	No	NA	HPRC,HGSVC,1KG-ONT	Yes	3.322	Yes	NA,NA	NA	NA
chr2:193354062	78123	INS	334	0.9256	0.2879	67	NA	NA	NA	NA	NA	NA	NA	NA	NA	No	NA	HPRC,HGSVC,1KG-ONT	Yes	3.322	Yes	NA,NA	NA	NA
chr2:193410950	78124	DEL	3774	0.8635	0.5379	1	NA	NA	NA	NA	NA	NA	NA	NA	NA	No	ID=2-193410958-193410967-TA,2-193410971-193410982-AT,2-193410983-193411003-TA;MOTIFS=TA,AT;STRUC=<VC135425>,ID=2-193411305-193411314-TGT;MOTIFS=TGT;STRUC=<TR2038580>,ID=2-193412305-193412315-AGC;MOTIFS=AGC;STRUC=<TR2038581>,ID=2-193412916-193412917-A;MOTIFS=A;STRUC=<TR2038582>,ID=2-193414119-193414127-A;MOTIFS=A;STRUC=(A)n	NA	Yes	0.318	No	NA,NA	NA	NA
chr2:193410971	78127	INS	209	0.9501	0.4307	3	NA	NA	NA	NA	NA	NA	NA	NA	NA	No	ID=2-193410958-193410967-TA,2-193410971-193410982-AT,2-193410983-193411003-TA;MOTIFS=TA,AT;STRUC=<VC135425>	HPRC,HGSVC,1KG-ONT	No	1.616	Yes	NA,NA	NA	NA
chr2:193410971	78126	INS	184	0.8583	0.6189	4	NA	NA	NA	NA	NA	NA	NA	NA	NA	No	ID=2-193410958-193410967-TA,2-193410971-193410982-AT,2-193410983-193411003-TA;MOTIFS=TA,AT;STRUC=<VC135425>	HPRC,HGSVC,1KG-ONT	No	1.616	No	NA,NA	NA	NA
chr2:193410983	78129	INS	110	0.8371	0.6194	4	NA	NA	NA	NA	NA	NA	NA	NA	NA	No	ID=2-193410958-193410967-TA,2-193410971-193410982-AT,2-193410983-193411003-TA;MOTIFS=TA,AT;STRUC=<VC135425>	HPRC	No	1.616	Yes	NA,NA	NA	NA
chr2:193410985	78130	INS	104	0.8396	0.5876	2	NA	NA	NA	NA	NA	NA	NA	NA	NA	No	ID=2-193410958-193410967-TA,2-193410971-193410982-AT,2-193410983-193411003-TA;MOTIFS=TA,AT;STRUC=<VC135425>	HPRC	No	1.616	Yes	NA,NA	NA	NA
chr2:193410985	78131	INS	80	0.8348	0.6243	3	NA	NA	NA	NA	NA	NA	NA	NA	NA	No	ID=2-193410958-193410967-TA,2-193410971-193410982-AT,2-193410983-193411003-TA;MOTIFS=TA,AT;STRUC=<VC135425>	HPRC	No	1.616	Yes	NA,NA	NA	NA
chr2:193410985	78132	INS	164	0.8432	0.6547	9	NA	NA	NA	NA	NA	NA	NA	NA	NA	No	ID=2-193410958-193410967-TA,2-193410971-193410982-AT,2-193410983-193411003-TA;MOTIFS=TA,AT;STRUC=<VC135425>	HPRC,HGSVC	No	1.616	Yes	NA,NA	NA	NA
chr2:193410985	78133	INS	246	0.8873	0.4331	16	NA	NA	NA	NA	NA	NA	NA	NA	NA	No	ID=2-193410958-193410967-TA,2-193410971-193410982-AT,2-193410983-193411003-TA;MOTIFS=TA,AT;STRUC=<VC135425>	HPRC,HGSVC,1KG-ONT	No	1.616	Yes	NA,NA	NA	NA
chr2:193410985	78134	INS	192	0.8497	0.5684	132	NA	NA	NA	NA	NA	NA	NA	NA	NA	No	ID=2-193410958-193410967-TA,2-193410971-193410982-AT,2-193410983-193411003-TA;MOTIFS=TA,AT;STRUC=<VC135425>	HPRC,HGSVC,1KG-ONT	No	1.616	Yes	NA,NA	NA	NA
chr2:193410985	78135	INS	274	0.8299	0.6919	10	NA	NA	NA	NA	NA	NA	NA	NA	NA	No	ID=2-193410958-193410967-TA,2-193410971-193410982-AT,2-193410983-193411003-TA;MOTIFS=TA,AT;STRUC=<VC135425>	HPRC,HGSVC,1KG-ONT	No	1.616	Yes	NA,NA	NA	NA
chr2:193410985	78136	INS	220	0.8495	0.5252	26	NA	NA	NA	NA	NA	NA	NA	NA	NA	No	ID=2-193410958-193410967-TA,2-193410971-193410982-AT,2-193410983-193411003-TA;MOTIFS=TA,AT;STRUC=<VC135425>	HPRC,HGSVC,1KG-ONT	No	1.616	Yes	NA,NA	NA	NA
chr2:193413636	78137	INS	312	0.9811	0.1296	4	NA	NA	NA	NA	NA	NA	NA	NA	NA	No	NA	HPRC,1KG-ONT	Yes	1.616	Yes	NA,NA	NA	NA
chr2:193413636	78138	INS	329	0.8793	0.4466	5	NA	NA	NA	NA	NA	NA	NA	NA	NA	No	NA	HPRC,1KG-ONT	Yes	1.616	Yes	NA,NA	NA	NA
chr2:193419762	78139	DEL	952	0.8895	0.4011	1	NA	NA	NA	NA	NA	NA	NA	NA	NA	No	ID=2-193420663-193420683-AT;MOTIFS=AT;STRUC=<TR2038593>,ID=2-193420683-193420700-AC;MOTIFS=AC;STRUC=<TR2038594>	NA	Yes	0.175	No	NA,NA	NA	NA
chr2:193422885	78140	DEL	1270	0.9053	0.337	9	NA	NA	NA	NA	NA	NA	NA	NA	NA	No	ID=2-193424144-193424163-A,2-193424160-193424231-AAAG;MOTIFS=AAAG,A;STRUC=<VC135429>	HPRC,1KG-ONT	Yes	2.41	Yes	NA,NA	NA	NA
chr2:193429505	78141	INS	331	0.8801	0.4922	2	NA	NA	NA	NA	NA	NA	NA	NA	NA	No	NA	NA	Yes	2.538	No	NA,NA	NA	NA
chr2:193466028	78142	DEL	225	0.9025	0.3536	36	NA	NA	NA	NA	NA	NA	NA	NA	NA	No	NA	HPRC,HGSVC,1KG-ONT	Yes	2.419	Yes	NA,NA	NA	NA
chr2:193471330	78143	DEL	146	0.8644	0.4969	1	NA	NA	NA	NA	NA	NA	NA	NA	NA	No	ID=2-193471389-193471397-T;MOTIFS=T;STRUC=<TR2038672>,ID=2-193471396-193471409-TC;MOTIFS=TC;STRUC=<TR2038673>,ID=2-193471408-193471418-TA;MOTIFS=TA;STRUC=<TR2038674>,ID=2-193471419-193471430-AT;MOTIFS=AT;STRUC=<TR2038675>,ID=2-193471429-193471438-AC;MOTIFS=AC;STRUC=<TR2038676>,ID=2-193471441-193471450-AT;MOTIFS=AT;STRUC=<TR2038677>,ID=2-193471471-193471480-AC;MOTIFS=AC;STRUC=<TR2038678>	NA	No	1.572	No	NA,NA	NA	NA
chr2:193477463	78144	INS	329	0.9289	0.2763	1	NA	NA	NA	NA	NA	NA	NA	NA	NA	No	NA	NA	Yes	2.538	No	NA,NA	NA	NA
chr2:193481180	78145	DEL	90	0.8551	0.5729	2	NA	NA	NA	NA	NA	NA	NA	NA	NA	No	NA	NA	Yes	2.524	Yes	NA,NA	NA	NA
chr2:193487783	78146	INS	251	0.8589	0.5343	1	NA	NA	NA	NA	NA	NA	NA	NA	NA	No	NA	NA	Yes	1.616	No	NA,NA	NA	NA
chr2:193533768	78147	DEL	340	0.9878	0.0585	436	NA	NA	NA	NA	NA	NA	NA	NA	NA	No	ID=2-193534064-193534110-A,2-193534195-193534204-T;MOTIFS=T,A;STRUC=<VC135446>	HPRC,HGSVC,1KG-ONT	Yes	0.513	Yes	NA,NA	NA	NA
chr2:193540602	78148	DEL	375	0.8322	0.6363	4	NA	NA	NA	NA	NA	NA	NA	NA	NA	No	ID=2-193540957-193540980-A;MOTIFS=A;STRUC=<TR2038786>	1KG-ONT	No	0.605	Yes	NA,NA	NA	NA
chr2:193556076	78149	DEL	112	0.8308	0.6212	14	NA	NA	NA	NA	NA	NA	NA	NA	NA	No	ID=2-193556070-193556087-TG;MOTIFS=TG;STRUC=<TR2038817>	NA	Yes	1.623	Yes	NA,NA	NA	NA
chr2:193617849	78150	INS	954	0.7994	0.6909	2	NA	NA	NA	NA	NA	NA	NA	NA	NA	No	NA	NA	Yes	1.616	Yes	NA,NA	NA	NA
chr2:193625359	78152	DEL	203	0.8846	0.3996	2	NA	NA	NA	NA	NA	NA	NA	NA	NA	No	NA	NA	Yes	3.515	Yes	NA,NA	NA	NA
chr2:193680303	78154	INS	2663	0.8095	0.6983	2	NA	NA	NA	NA	NA	NA	NA	NA	NA	No	NA	HPRC,HGSVC,1KG-ONT	Yes	1.616	Yes	NA,NA	NA	NA
chr2:193680303	78160	INS	3506	0.8539	0.5436	9	NA	NA	NA	NA	NA	NA	NA	NA	NA	No	NA	HPRC,HGSVC,1KG-ONT	Yes	1.616	Yes	NA,NA	NA	NA
chr2:193680303	78159	INS	3330	0.7933	0.6991	472	NA	NA	NA	NA	NA	NA	NA	NA	NA	No	NA	HPRC,HGSVC,1KG-ONT	Yes	1.616	Yes	NA,NA	NA	NA
chr2:193680303	78158	INS	2495	0.8292	0.6182	4	NA	NA	NA	NA	NA	NA	NA	NA	NA	No	NA	HPRC,HGSVC,1KG-ONT	Yes	1.616	Yes	NA,NA	NA	NA
chr2:193680303	78157	INS	3163	0.834	0.617	211	NA	NA	NA	NA	NA	NA	NA	NA	NA	No	NA	HPRC,HGSVC,1KG-ONT	Yes	1.616	Yes	NA,NA	NA	NA
chr2:193680303	78156	INS	3594	0.9643	0.1411	2	NA	NA	NA	NA	NA	NA	NA	NA	NA	No	NA	HPRC,HGSVC,1KG-ONT	Yes	1.616	No	NA,NA	NA	NA
chr2:193680303	78155	INS	1935	0.914	0.3201	1	NA	NA	NA	NA	NA	NA	NA	NA	NA	No	NA	HPRC,HGSVC	Yes	1.616	No	NA,NA	NA	NA
chr2:193680303	78153	INS	3202	0.8577	0.5143	136	NA	NA	NA	NA	NA	NA	NA	NA	NA	No	NA	HPRC,HGSVC,1KG-ONT	Yes	1.616	Yes	NA,NA	NA	NA
chr2:193689076	78161	INS	340	0.8272	0.6095	1	NA	NA	NA	NA	NA	NA	NA	NA	NA	No	NA	NA	Yes	1.616	No	NA,NA	NA	NA
chr2:193697937	78162	INS	327	0.9482	0.2041	72	NA	NA	NA	NA	NA	NA	NA	NA	NA	No	NA	HPRC,HGSVC,1KG-ONT	Yes	1.616	Yes	NA,NA	NA	NA
chr2:193701794	78163	INS	323	0.9568	0.1973	44	NA	NA	NA	NA	NA	NA	NA	NA	NA	No	NA	HPRC,HGSVC,1KG-ONT	No	1.616	Yes	NA,NA	NA	NA
chr2:193701794	78164	INS	341	0.8774	0.4442	162	NA	NA	NA	NA	NA	NA	NA	NA	NA	No	NA	HPRC,HGSVC,1KG-ONT	No	1.616	Yes	NA,NA	NA	NA
chr2:193702781	78165	INS	330	0.8822	0.4224	71	NA	NA	NA	NA	NA	NA	NA	NA	NA	No	NA	HPRC,HGSVC,1KG-ONT	Yes	5.372	Yes	NA,NA	NA	NA
chr2:193728211	78166	INS	66	0.8174	0.6786	1	NA	NA	NA	NA	NA	NA	NA	NA	NA	No	ID=2-193728195-193728199-AT,2-193728205-193728233-AT;MOTIFS=AT;STRUC=<VC135463>	1KG-ONT	No	1.616	No	NA,NA	NA	NA
chr2:193738744	78167	INS	54	0.8244	0.6511	1	NA	NA	NA	NA	NA	NA	NA	NA	NA	No	NA	NA	No	4.427	No	NA,NA	NA	NA
chr2:193762128	78168	INS	324	0.9635	0.3224	1	NA	NA	NA	NA	NA	NA	NA	NA	NA	No	NA	HPRC	No	4.472	No	NA,NA	NA	NA
chr2:193764910	78169	INS	765	0.8574	0.5416	1	NA	NA	NA	NA	NA	NA	NA	NA	NA	No	NA	NA	No	1.616	No	NA,NA	NA	NA
chr2:193766236	78170	DEL	218	0.8392	0.5957	8	NA	NA	NA	NA	NA	NA	NA	NA	NA	No	NA	NA	No	1.494	Yes	NA,NA	NA	NA
chr2:193800033	78171	INS	375	0.8607	0.5324	1	NA	NA	NA	NA	NA	NA	NA	NA	NA	No	NA	NA	Yes	1.616	No	NA,NA	NA	NA
chr2:193808385	78172	DEL	84	0.9932	0.0198	357	NA	NA	NA	NA	NA	NA	NA	NA	NA	No	NA	HPRC,HGSVC,1KG-ONT	Yes	2.25	Yes	NA,NA	NA	NA
chr2:193824777	78173	DEL	9264	0.983	0.0909	55	NA	NA	NA	NA	NA	NA	NA	NA	enhancer	No	ID=2-193833847-193833857-T;MOTIFS=T;STRUC=(T)n	HPRC,HGSVC,1KG-ONT	Yes	0.56	Yes	NA,NA	NA	NA
chr2:193899259	78175	INS	340	0.9029	0.3731	12	NA	NA	NA	NA	NA	NA	NA	NA	NA	No	NA	HGSVC	Yes	8.897	Yes	NA,NA	NA	NA
chr2:193913829	78176	DEL	402	0.8623	0.5046	3	NA	NA	NA	NA	NA	NA	NA	NA	NA	No	ID=2-193913804-193913841-AC,2-193913840-193913852-AT,2-193913875-193914447-TACATATGGATTTATCCATATATAATAAGA;MOTIFS=AC,TACATATGGATTTATCCATATATAATAAGA,AT;STRUC=<VC135481>	HPRC,HGSVC,1KG-ONT	Yes	0.48	No	NA,NA	NA	NA
chr2:193913829	78177	DEL	492	0.8672	0.5042	81	NA	NA	NA	NA	NA	NA	NA	NA	NA	No	ID=2-193913804-193913841-AC,2-193913840-193913852-AT,2-193913875-193914447-TACATATGGATTTATCCATATATAATAAGA;MOTIFS=AC,TACATATGGATTTATCCATATATAATAAGA,AT;STRUC=<VC135481>	HPRC,HGSVC,1KG-ONT	Yes	0.48	Yes	NA,NA	NA	NA
chr2:193913832	78178	DEL	217	0.8549	0.5201	10	NA	NA	NA	NA	NA	NA	NA	NA	NA	No	ID=2-193913804-193913841-AC,2-193913840-193913852-AT,2-193913875-193914447-TACATATGGATTTATCCATATATAATAAGA;MOTIFS=AC,TACATATGGATTTATCCATATATAATAAGA,AT;STRUC=<VC135481>	HPRC,HGSVC,1KG-ONT	No	0.48	Yes	NA,NA	NA	NA
chr2:193913832	78179	DEL	247	0.8407	0.5907	5	NA	NA	NA	NA	NA	NA	NA	NA	NA	No	ID=2-193913804-193913841-AC,2-193913840-193913852-AT,2-193913875-193914447-TACATATGGATTTATCCATATATAATAAGA;MOTIFS=AC,TACATATGGATTTATCCATATATAATAAGA,AT;STRUC=<VC135481>	HPRC,HGSVC,1KG-ONT	No	0.48	Yes	NA,NA	NA	NA
chr2:193913844	78180	DEL	64	0.9339	0.3236	10	NA	NA	NA	NA	NA	NA	NA	NA	NA	No	ID=2-193913804-193913841-AC,2-193913840-193913852-AT,2-193913875-193914447-TACATATGGATTTATCCATATATAATAAGA;MOTIFS=AC,TACATATGGATTTATCCATATATAATAAGA,AT;STRUC=<VC135481>	HPRC,HGSVC,1KG-ONT	No	0.461	Yes	NA,NA	NA	NA
chr2:193913844	78181	DEL	124	0.8191	0.6862	21	NA	NA	NA	NA	NA	NA	NA	NA	NA	No	ID=2-193913804-193913841-AC,2-193913840-193913852-AT,2-193913875-193914447-TACATATGGATTTATCCATATATAATAAGA;MOTIFS=AC,TACATATGGATTTATCCATATATAATAAGA,AT;STRUC=<VC135481>	HPRC,HGSVC,1KG-ONT	No	0.461	Yes	NA,NA	NA	NA
chr2:193913846	78182	DEL	152	0.8487	0.565	57	NA	NA	NA	NA	NA	NA	NA	NA	NA	No	ID=2-193913804-193913841-AC,2-193913840-193913852-AT,2-193913875-193914447-TACATATGGATTTATCCATATATAATAAGA;MOTIFS=AC,TACATATGGATTTATCCATATATAATAAGA,AT;STRUC=<VC135481>	HPRC,HGSVC,1KG-ONT	No	0.509	Yes	NA,NA	NA	NA
chr2:193913846	78183	DEL	182	0.8627	0.5063	4	NA	NA	NA	NA	NA	NA	NA	NA	NA	No	ID=2-193913804-193913841-AC,2-193913840-193913852-AT,2-193913875-193914447-TACATATGGATTTATCCATATATAATAAGA;MOTIFS=AC,TACATATGGATTTATCCATATATAATAAGA,AT;STRUC=<VC135481>	HPRC,HGSVC,1KG-ONT	No	0.509	Yes	NA,NA	NA	NA
chr2:193913848	78184	INS	246	0.8451	0.5783	2	NA	NA	NA	NA	NA	NA	NA	NA	NA	No	ID=2-193913804-193913841-AC,2-193913840-193913852-AT,2-193913875-193914447-TACATATGGATTTATCCATATATAATAAGA;MOTIFS=AC,TACATATGGATTTATCCATATATAATAAGA,AT;STRUC=<VC135481>	HPRC,HGSVC	No	1.616	No	NA,NA	NA	NA
chr2:193913848	78185	INS	124	0.8695	0.5033	18	NA	NA	NA	NA	NA	NA	NA	NA	NA	No	ID=2-193913804-193913841-AC,2-193913840-193913852-AT,2-193913875-193914447-TACATATGGATTTATCCATATATAATAAGA;MOTIFS=AC,TACATATGGATTTATCCATATATAATAAGA,AT;STRUC=<VC135481>	NA	No	1.616	Yes	NA,NA	NA	NA
chr2:193913848	78186	INS	272	0.8928	0.3949	299	NA	NA	NA	NA	NA	NA	NA	NA	NA	No	ID=2-193913804-193913841-AC,2-193913840-193913852-AT,2-193913875-193914447-TACATATGGATTTATCCATATATAATAAGA;MOTIFS=AC,TACATATGGATTTATCCATATATAATAAGA,AT;STRUC=<VC135481>	HPRC,HGSVC	No	1.616	Yes	NA,NA	NA	NA
chr2:193913848	78187	INS	62	0.9001	0.6736	100	NA	NA	NA	NA	NA	NA	NA	NA	NA	No	ID=2-193913804-193913841-AC,2-193913840-193913852-AT,2-193913875-193914447-TACATATGGATTTATCCATATATAATAAGA;MOTIFS=AC,TACATATGGATTTATCCATATATAATAAGA,AT;STRUC=<VC135481>	HPRC	No	1.616	Yes	NA,NA	NA	NA
chr2:193913850	78188	DEL	58	0.8481	0.549	145	NA	NA	NA	NA	NA	NA	NA	NA	NA	No	ID=2-193913804-193913841-AC,2-193913840-193913852-AT,2-193913875-193914447-TACATATGGATTTATCCATATATAATAAGA;MOTIFS=AC,TACATATGGATTTATCCATATATAATAAGA,AT;STRUC=<VC135481>	HPRC,HGSVC,1KG-ONT	No	0.509	Yes	NA,NA	NA	NA
chr2:193913850	78189	DEL	298	0.8786	0.4431	269	NA	NA	NA	NA	NA	NA	NA	NA	NA	No	ID=2-193913804-193913841-AC,2-193913840-193913852-AT,2-193913875-193914447-TACATATGGATTTATCCATATATAATAAGA;MOTIFS=AC,TACATATGGATTTATCCATATATAATAAGA,AT;STRUC=<VC135481>	HPRC,HGSVC,1KG-ONT	Yes	0.381	Yes	NA,NA	NA	NA
chr2:193913852	78190	DEL	116	0.8219	0.6584	6	NA	NA	NA	NA	NA	NA	NA	NA	NA	No	ID=2-193913804-193913841-AC,2-193913840-193913852-AT,2-193913875-193914447-TACATATGGATTTATCCATATATAATAAGA;MOTIFS=AC,TACATATGGATTTATCCATATATAATAAGA,AT;STRUC=<VC135481>	HPRC,HGSVC,1KG-ONT	No	0.509	Yes	NA,NA	NA	NA
chr2:193913875	78194	DEL	270	0.8489	0.5492	10	NA	NA	NA	NA	NA	NA	NA	NA	NA	No	ID=2-193913804-193913841-AC,2-193913840-193913852-AT,2-193913875-193914447-TACATATGGATTTATCCATATATAATAAGA;MOTIFS=AC,TACATATGGATTTATCCATATATAATAAGA,AT;STRUC=<VC135481>	HPRC,HGSVC,1KG-ONT	No	0.381	Yes	NA,NA	NA	NA
chr2:193913875	78195	DEL	330	0.9244	0.2866	1	NA	NA	NA	NA	NA	NA	NA	NA	NA	No	ID=2-193913804-193913841-AC,2-193913840-193913852-AT,2-193913875-193914447-TACATATGGATTTATCCATATATAATAAGA;MOTIFS=AC,TACATATGGATTTATCCATATATAATAAGA,AT;STRUC=<VC135481>	HPRC,HGSVC,1KG-ONT	Yes	0.381	No	NA,NA	NA	NA
chr2:193913875	78193	DEL	90	0.9624	0.513	592	NA	NA	NA	NA	NA	NA	NA	NA	NA	No	ID=2-193913804-193913841-AC,2-193913840-193913852-AT,2-193913875-193914447-TACATATGGATTTATCCATATATAATAAGA;MOTIFS=AC,TACATATGGATTTATCCATATATAATAAGA,AT;STRUC=<VC135481>	HPRC,HGSVC	No	0.509	Yes	NA,NA	NA	NA
chr2:193913875	78192	DEL	60	0.8907	0.3993	372	NA	NA	NA	NA	NA	NA	NA	NA	NA	No	ID=2-193913804-193913841-AC,2-193913840-193913852-AT,2-193913875-193914447-TACATATGGATTTATCCATATATAATAAGA;MOTIFS=AC,TACATATGGATTTATCCATATATAATAAGA,AT;STRUC=<VC135481>	HPRC,HGSVC,1KG-ONT	No	0.509	Yes	NA,NA	NA	NA
chr2:193913875	78191	INS	90	0.821	0.6473	112	NA	NA	NA	NA	NA	NA	NA	NA	NA	No	ID=2-193913804-193913841-AC,2-193913840-193913852-AT,2-193913875-193914447-TACATATGGATTTATCCATATATAATAAGA;MOTIFS=AC,TACATATGGATTTATCCATATATAATAAGA,AT;STRUC=<VC135481>	NA	No	1.616	Yes	NA,NA	NA	NA
chr2:193913928	78196	DEL	535	0.8666	0.5136	1	NA	NA	NA	NA	NA	NA	NA	NA	NA	No	ID=2-193913804-193913841-AC,2-193913840-193913852-AT,2-193913875-193914447-TACATATGGATTTATCCATATATAATAAGA;MOTIFS=AC,TACATATGGATTTATCCATATATAATAAGA,AT;STRUC=<VC135481>	HPRC,HGSVC,1KG-ONT	Yes	0.361	No	NA,NA	NA	NA
chr2:193914067	78197	INS	60	0.8354	0.6499	429	NA	NA	NA	NA	NA	NA	NA	NA	NA	No	ID=2-193913804-193913841-AC,2-193913840-193913852-AT,2-193913875-193914447-TACATATGGATTTATCCATATATAATAAGA;MOTIFS=AC,TACATATGGATTTATCCATATATAATAAGA,AT;STRUC=<VC135481>	HPRC	No	1.616	Yes	NA,NA	NA	NA
chr2:193914111	78198	DEL	61	0.8132	0.6641	73	NA	NA	NA	NA	NA	NA	NA	NA	NA	No	ID=2-193913804-193913841-AC,2-193913840-193913852-AT,2-193913875-193914447-TACATATGGATTTATCCATATATAATAAGA;MOTIFS=AC,TACATATGGATTTATCCATATATAATAAGA,AT;STRUC=<VC135481>	HPRC,HGSVC,1KG-ONT	No	0.089	Yes	NA,NA	NA	NA
chr2:193914256	78199	DEL	63	0.8847	0.6759	25	NA	NA	NA	NA	NA	NA	NA	NA	NA	No	ID=2-193913804-193913841-AC,2-193913840-193913852-AT,2-193913875-193914447-TACATATGGATTTATCCATATATAATAAGA;MOTIFS=AC,TACATATGGATTTATCCATATATAATAAGA,AT;STRUC=<VC135481>	HPRC,HGSVC,1KG-ONT	No	0.035	Yes	NA,NA	NA	NA
chr2:193914275	78200	INS	331	0.8658	0.488	21	NA	NA	NA	NA	NA	NA	NA	NA	NA	No	ID=2-193913804-193913841-AC,2-193913840-193913852-AT,2-193913875-193914447-TACATATGGATTTATCCATATATAATAAGA;MOTIFS=AC,TACATATGGATTTATCCATATATAATAAGA,AT;STRUC=<VC135481>	HPRC,HGSVC	No	1.616	Yes	NA,NA	NA	NA
chr2:193946223	78201	DEL	2572	0.9466	0.3058	42	NA	NA	NA	NA	NA	NA	NA	NA	NA	No	ID=2-193946414-193946426-TGG;MOTIFS=TGG;STRUC=<TR2039386>,ID=2-193946716-193946725-AAT;MOTIFS=AAT;STRUC=<TR2039387>,ID=2-193946754-193946763-A;MOTIFS=A;STRUC=<TR2039388>,ID=2-193947408-193947417-TA;MOTIFS=TA;STRUC=<TR2039389>,ID=2-193947759-193947769-TAT;MOTIFS=TAT;STRUC=<TR2039390>,ID=2-193948130-193948142-TAAA;MOTIFS=TAAA;STRUC=<TR2039391>,ID=2-193948491-193948500-TCA;MOTIFS=TCA;STRUC=<TR2039392>	HPRC,HGSVC,1KG-ONT	Yes	1.147	Yes	NA,NA	NA	NA
chr2:193949990	78202	INS	336	0.8038	0.6911	2	NA	NA	NA	NA	NA	NA	NA	NA	NA	No	NA	NA	Yes	6.731	Yes	NA,NA	NA	NA
chr2:193968895	78203	DEL	5000	0.8613	0.4994	24	NA	NA	NA	NA	NA	NA	NA	NA	NA	No	ID=2-193968978-193968990-A;MOTIFS=A;STRUC=<TR2039432>,ID=2-193969201-193969210-ATG;MOTIFS=ATG;STRUC=<TR2039433>,ID=2-193969904-193969913-TAA;MOTIFS=TAA;STRUC=<TR2039434>,ID=2-193971314-193971325-A;MOTIFS=A;STRUC=<TR2039435>	NA	Yes	0.316	Yes	NA,NA	NA	NA
chr2:193996174	78204	INS	1340	0.8944	0.378	7	NA	NA	NA	NA	NA	NA	NA	NA	NA	No	NA	NA	No	2.44	Yes	NA,NA	NA	NA
chr2:194033345	78205	DEL	74	0.8517	0.5626	8	NA	NA	NA	NA	NA	NA	NA	NA	NA	No	NA	NA	Yes	1.581	Yes	NA,NA	NA	NA
chr2:194048383	78206	INS	50	0.8343	0.6754	33	NA	NA	NA	NA	NA	NA	NA	NA	NA	No	ID=2-194048276-194048286-TA;MOTIFS=TA;STRUC=(TA)n	HPRC,HGSVC	No	2.538	Yes	NA,NA	NA	NA
chr2:194048452	78207	INS	134	0.8121	0.6581	27	NA	NA	NA	NA	NA	NA	NA	NA	NA	No	NA	HPRC,HGSVC,1KG-ONT	No	2.538	Yes	NA,NA	NA	NA
chr2:194048586	78208	DEL	60	0.8596	0.5441	516	NA	NA	NA	NA	NA	NA	NA	NA	NA	No	ID=2-194048778-194048852-ATATACACGTGTATATATACACGT,2-194048882-194048894-ACAT,2-194048858-194048918-ATACATGTATACATGTGTACATGCACATAC,2-194048912-194048924-ACAT,2-194049033-194049043-TA;MOTIFS=ATATACACGTGTATATATACACGT,ATACATGTATACATGTGTACATGCACATAC,TA,ACAT;STRUC=<VC135487>	HPRC,HGSVC,1KG-ONT	Yes	1.724	Yes	NA,NA	NA	NA
chr2:194048667	78209	INS	122	0.9029	0.3684	8	NA	NA	NA	NA	NA	NA	NA	NA	NA	No	ID=2-194048778-194048852-ATATACACGTGTATATATACACGT,2-194048882-194048894-ACAT,2-194048858-194048918-ATACATGTATACATGTGTACATGCACATAC,2-194048912-194048924-ACAT,2-194049033-194049043-TA;MOTIFS=ATATACACGTGTATATATACACGT,ATACATGTATACATGTGTACATGCACATAC,TA,ACAT;STRUC=<VC135487>	HPRC,HGSVC,1KG-ONT	Yes	2.538	Yes	NA,NA	NA	NA
chr2:194048778	78210	INS	186	0.8413	0.6278	33	NA	NA	NA	NA	NA	NA	NA	NA	NA	No	ID=2-194048778-194048852-ATATACACGTGTATATATACACGT,2-194048882-194048894-ACAT,2-194048858-194048918-ATACATGTATACATGTGTACATGCACATAC,2-194048912-194048924-ACAT,2-194049033-194049043-TA;MOTIFS=ATATACACGTGTATATATACACGT,ATACATGTATACATGTGTACATGCACATAC,TA,ACAT;STRUC=<VC135487>	HGSVC,1KG-ONT	Yes	2.538	Yes	NA,NA	NA	NA
chr2:194048778	78211	INS	96	0.8198	0.6101	31	NA	NA	NA	NA	NA	NA	NA	NA	NA	No	ID=2-194048778-194048852-ATATACACGTGTATATATACACGT,2-194048882-194048894-ACAT,2-194048858-194048918-ATACATGTATACATGTGTACATGCACATAC,2-194048912-194048924-ACAT,2-194049033-194049043-TA;MOTIFS=ATATACACGTGTATATATACACGT,ATACATGTATACATGTGTACATGCACATAC,TA,ACAT;STRUC=<VC135487>	HPRC,HGSVC,1KG-ONT	Yes	2.538	Yes	NA,NA	NA	NA
chr2:194048778	78212	INS	72	0.8676	0.5033	20	NA	NA	NA	NA	NA	NA	NA	NA	NA	No	ID=2-194048778-194048852-ATATACACGTGTATATATACACGT,2-194048882-194048894-ACAT,2-194048858-194048918-ATACATGTATACATGTGTACATGCACATAC,2-194048912-194048924-ACAT,2-194049033-194049043-TA;MOTIFS=ATATACACGTGTATATATACACGT,ATACATGTATACATGTGTACATGCACATAC,TA,ACAT;STRUC=<VC135487>	HPRC,HGSVC	Yes	2.538	Yes	NA,NA	NA	NA
chr2:194048778	78213	INS	120	0.8325	0.6226	15	NA	NA	NA	NA	NA	NA	NA	NA	NA	No	ID=2-194048778-194048852-ATATACACGTGTATATATACACGT,2-194048882-194048894-ACAT,2-194048858-194048918-ATACATGTATACATGTGTACATGCACATAC,2-194048912-194048924-ACAT,2-194049033-194049043-TA;MOTIFS=ATATACACGTGTATATATACACGT,ATACATGTATACATGTGTACATGCACATAC,TA,ACAT;STRUC=<VC135487>	HPRC,HGSVC,1KG-ONT	Yes	2.538	Yes	NA,NA	NA	NA
chr2:194048796	78214	INS	84	0.8787	0.4391	28	NA	NA	NA	NA	NA	NA	NA	NA	NA	No	ID=2-194048778-194048852-ATATACACGTGTATATATACACGT,2-194048882-194048894-ACAT,2-194048858-194048918-ATACATGTATACATGTGTACATGCACATAC,2-194048912-194048924-ACAT,2-194049033-194049043-TA;MOTIFS=ATATACACGTGTATATATACACGT,ATACATGTATACATGTGTACATGCACATAC,TA,ACAT;STRUC=<VC135487>	HPRC,HGSVC,1KG-ONT	Yes	2.538	Yes	NA,NA	NA	NA
chr2:194048804	78215	DEL	78	0.8696	0.6672	1013	NA	NA	NA	NA	NA	NA	NA	NA	NA	No	ID=2-194048778-194048852-ATATACACGTGTATATATACACGT,2-194048882-194048894-ACAT,2-194048858-194048918-ATACATGTATACATGTGTACATGCACATAC,2-194048912-194048924-ACAT,2-194049033-194049043-TA;MOTIFS=ATATACACGTGTATATATACACGT,ATACATGTATACATGTGTACATGCACATAC,TA,ACAT;STRUC=<VC135487>	HPRC,HGSVC,1KG-ONT	Yes	1.765	Yes	NA,NA	NA	NA
chr2:194048852	78218	INS	80	0.8576	0.532	14	NA	NA	NA	NA	NA	NA	NA	NA	NA	No	ID=2-194048778-194048852-ATATACACGTGTATATATACACGT,2-194048882-194048894-ACAT,2-194048858-194048918-ATACATGTATACATGTGTACATGCACATAC,2-194048912-194048924-ACAT,2-194049033-194049043-TA;MOTIFS=ATATACACGTGTATATATACACGT,ATACATGTATACATGTGTACATGCACATAC,TA,ACAT;STRUC=<VC135487>	HPRC,HGSVC	Yes	2.538	Yes	NA,NA	NA	NA
chr2:194048852	78217	INS	106	0.8677	0.476	1	NA	NA	NA	NA	NA	NA	NA	NA	NA	No	ID=2-194048778-194048852-ATATACACGTGTATATATACACGT,2-194048882-194048894-ACAT,2-194048858-194048918-ATACATGTATACATGTGTACATGCACATAC,2-194048912-194048924-ACAT,2-194049033-194049043-TA;MOTIFS=ATATACACGTGTATATATACACGT,ATACATGTATACATGTGTACATGCACATAC,TA,ACAT;STRUC=<VC135487>	HPRC,HGSVC,1KG-ONT	Yes	2.538	No	NA,NA	NA	NA
chr2:194048852	78216	INS	90	0.8316	0.6165	48	NA	NA	NA	NA	NA	NA	NA	NA	NA	No	ID=2-194048778-194048852-ATATACACGTGTATATATACACGT,2-194048882-194048894-ACAT,2-194048858-194048918-ATACATGTATACATGTGTACATGCACATAC,2-194048912-194048924-ACAT,2-194049033-194049043-TA;MOTIFS=ATATACACGTGTATATATACACGT,ATACATGTATACATGTGTACATGCACATAC,TA,ACAT;STRUC=<VC135487>	HPRC,HGSVC,1KG-ONT	Yes	2.538	Yes	NA,NA	NA	NA
chr2:194049036	78219	DEL	74	0.7953	0.6907	65	NA	NA	NA	NA	NA	NA	NA	NA	NA	No	ID=2-194048778-194048852-ATATACACGTGTATATATACACGT,2-194048882-194048894-ACAT,2-194048858-194048918-ATACATGTATACATGTGTACATGCACATAC,2-194048912-194048924-ACAT,2-194049033-194049043-TA;MOTIFS=ATATACACGTGTATATATACACGT,ATACATGTATACATGTGTACATGCACATAC,TA,ACAT;STRUC=<VC135487>,ID=2-194049069-194049078-TA;MOTIFS=TA;STRUC=<TR2039531>	HPRC,HGSVC,1KG-ONT	No	0.08	Yes	NA,NA	NA	NA
chr2:194049069	78220	INS	52	0.8597	0.6891	101	NA	NA	NA	NA	NA	NA	NA	NA	NA	No	ID=2-194048778-194048852-ATATACACGTGTATATATACACGT,2-194048882-194048894-ACAT,2-194048858-194048918-ATACATGTATACATGTGTACATGCACATAC,2-194048912-194048924-ACAT,2-194049033-194049043-TA;MOTIFS=ATATACACGTGTATATATACACGT,ATACATGTATACATGTGTACATGCACATAC,TA,ACAT;STRUC=<VC135487>	HPRC,HGSVC	No	1.616	Yes	NA,NA	NA	NA
chr2:194049069	78221	INS	94	0.8539	0.5639	25	NA	NA	NA	NA	NA	NA	NA	NA	NA	No	ID=2-194048778-194048852-ATATACACGTGTATATATACACGT,2-194048882-194048894-ACAT,2-194048858-194048918-ATACATGTATACATGTGTACATGCACATAC,2-194048912-194048924-ACAT,2-194049033-194049043-TA;MOTIFS=ATATACACGTGTATATATACACGT,ATACATGTATACATGTGTACATGCACATAC,TA,ACAT;STRUC=<VC135487>	HPRC,HGSVC,1KG-ONT	Yes	1.616	Yes	NA,NA	NA	NA
chr2:194049076	78222	INS	116	0.8222	0.655	20	NA	NA	NA	NA	NA	NA	NA	NA	NA	No	ID=2-194048778-194048852-ATATACACGTGTATATATACACGT,2-194048882-194048894-ACAT,2-194048858-194048918-ATACATGTATACATGTGTACATGCACATAC,2-194048912-194048924-ACAT,2-194049033-194049043-TA;MOTIFS=ATATACACGTGTATATATACACGT,ATACATGTATACATGTGTACATGCACATAC,TA,ACAT;STRUC=<VC135487>,ID=2-194049069-194049078-TA;MOTIFS=TA;STRUC=<TR2039531>	HPRC,HGSVC,1KG-ONT	Yes	1.616	Yes	NA,NA	NA	NA
chr2:194049076	78223	INS	188	0.829	0.6421	33	NA	NA	NA	NA	NA	NA	NA	NA	NA	No	ID=2-194048778-194048852-ATATACACGTGTATATATACACGT,2-194048882-194048894-ACAT,2-194048858-194048918-ATACATGTATACATGTGTACATGCACATAC,2-194048912-194048924-ACAT,2-194049033-194049043-TA;MOTIFS=ATATACACGTGTATATATACACGT,ATACATGTATACATGTGTACATGCACATAC,TA,ACAT;STRUC=<VC135487>,ID=2-194049069-194049078-TA;MOTIFS=TA;STRUC=<TR2039531>	HGSVC,1KG-ONT	Yes	1.616	Yes	NA,NA	NA	NA
chr2:194049251	78224	DEL	68	0.8446	0.574	38	NA	NA	NA	NA	NA	NA	NA	NA	NA	No	ID=2-194049264-194049410-ATGTACATATATACATGTATACATATATACATGTACAT,2-194049343-194049367-TACATATA,2-194049343-194049375-TACATATATACATGTA,2-194049468-194049476-GTACATAT,2-194049468-194049484-ATACATAT,2-194049477-194049481-TACA,2-194049660-194049674-ATAC,2-194049757-194049781-TATACATG,2-194049825-194049849-TATACATG;MOTIFS=TACA,ATGTACATATATACATGTATACATATATACATGTACAT,TATACATG,TACATATATACATGTA,TACATATA,ATAC,ATACATAT,GTACATAT;STRUC=<VC135488>	HPRC,HGSVC,1KG-ONT	No	0.287	Yes	NA,NA	NA	NA
chr2:194049264	78225	DEL	76	0.937	0.3595	147	NA	NA	NA	NA	NA	NA	NA	NA	NA	No	ID=2-194049264-194049410-ATGTACATATATACATGTATACATATATACATGTACAT,2-194049343-194049367-TACATATA,2-194049343-194049375-TACATATATACATGTA,2-194049468-194049476-GTACATAT,2-194049468-194049484-ATACATAT,2-194049477-194049481-TACA,2-194049660-194049674-ATAC,2-194049757-194049781-TATACATG,2-194049825-194049849-TATACATG;MOTIFS=TACA,ATGTACATATATACATGTATACATATATACATGTACAT,TATACATG,TACATATATACATGTA,TACATATA,ATAC,ATACATAT,GTACATAT;STRUC=<VC135488>	HPRC,HGSVC,1KG-ONT	No	0.434	Yes	NA,NA	NA	NA
chr2:194049267	78226	INS	84	0.8268	0.635	22	NA	NA	NA	NA	NA	NA	NA	NA	NA	No	ID=2-194049264-194049410-ATGTACATATATACATGTATACATATATACATGTACAT,2-194049343-194049367-TACATATA,2-194049343-194049375-TACATATATACATGTA,2-194049468-194049476-GTACATAT,2-194049468-194049484-ATACATAT,2-194049477-194049481-TACA,2-194049660-194049674-ATAC,2-194049757-194049781-TATACATG,2-194049825-194049849-TATACATG;MOTIFS=TACA,ATGTACATATATACATGTATACATATATACATGTACAT,TATACATG,TACATATATACATGTA,TACATATA,ATAC,ATACATAT,GTACATAT;STRUC=<VC135488>	HPRC,HGSVC,1KG-ONT	No	1.616	Yes	NA,NA	NA	NA
chr2:194049280	78227	INS	56	0.842	0.6086	10	NA	NA	NA	NA	NA	NA	NA	NA	NA	No	ID=2-194049264-194049410-ATGTACATATATACATGTATACATATATACATGTACAT,2-194049343-194049367-TACATATA,2-194049343-194049375-TACATATATACATGTA,2-194049468-194049476-GTACATAT,2-194049468-194049484-ATACATAT,2-194049477-194049481-TACA,2-194049660-194049674-ATAC,2-194049757-194049781-TATACATG,2-194049825-194049849-TATACATG;MOTIFS=TACA,ATGTACATATATACATGTATACATATATACATGTACAT,TATACATG,TACATATATACATGTA,TACATATA,ATAC,ATACATAT,GTACATAT;STRUC=<VC135488>	HPRC,HGSVC	No	1.616	Yes	NA,NA	NA	NA
chr2:194049310	78228	INS	56	0.9171	0.5857	21	NA	NA	NA	NA	NA	NA	NA	NA	NA	No	ID=2-194049264-194049410-ATGTACATATATACATGTATACATATATACATGTACAT,2-194049343-194049367-TACATATA,2-194049343-194049375-TACATATATACATGTA,2-194049468-194049476-GTACATAT,2-194049468-194049484-ATACATAT,2-194049477-194049481-TACA,2-194049660-194049674-ATAC,2-194049757-194049781-TATACATG,2-194049825-194049849-TATACATG;MOTIFS=TACA,ATGTACATATATACATGTATACATATATACATGTACAT,TATACATG,TACATATATACATGTA,TACATATA,ATAC,ATACATAT,GTACATAT;STRUC=<VC135488>	HPRC,HGSVC,1KG-ONT	No	1.616	Yes	NA,NA	NA	NA
chr2:194049466	78229	INS	56	0.8982	0.3557	6	NA	NA	NA	NA	NA	NA	NA	NA	NA	No	ID=2-194049264-194049410-ATGTACATATATACATGTATACATATATACATGTACAT,2-194049343-194049367-TACATATA,2-194049343-194049375-TACATATATACATGTA,2-194049468-194049476-GTACATAT,2-194049468-194049484-ATACATAT,2-194049477-194049481-TACA,2-194049660-194049674-ATAC,2-194049757-194049781-TATACATG,2-194049825-194049849-TATACATG;MOTIFS=TACA,ATGTACATATATACATGTATACATATATACATGTACAT,TATACATG,TACATATATACATGTA,TACATATA,ATAC,ATACATAT,GTACATAT;STRUC=<VC135488>	HPRC,HGSVC,1KG-ONT	No	3.322	No	NA,NA	NA	NA
chr2:194049700	78230	DEL	100	0.892	0.6091	486	NA	NA	NA	NA	NA	NA	NA	NA	NA	No	ID=2-194049264-194049410-ATGTACATATATACATGTATACATATATACATGTACAT,2-194049343-194049367-TACATATA,2-194049343-194049375-TACATATATACATGTA,2-194049468-194049476-GTACATAT,2-194049468-194049484-ATACATAT,2-194049477-194049481-TACA,2-194049660-194049674-ATAC,2-194049757-194049781-TATACATG,2-194049825-194049849-TATACATG;MOTIFS=TACA,ATGTACATATATACATGTATACATATATACATGTACAT,TATACATG,TACATATATACATGTA,TACATATA,ATAC,ATACATAT,GTACATAT;STRUC=<VC135488>	HPRC,HGSVC,1KG-ONT	Yes	1.656	Yes	NA,NA	NA	NA
chr2:194049737	78231	DEL	68	0.822	0.662	761	NA	NA	NA	NA	NA	NA	NA	NA	NA	No	ID=2-194049264-194049410-ATGTACATATATACATGTATACATATATACATGTACAT,2-194049343-194049367-TACATATA,2-194049343-194049375-TACATATATACATGTA,2-194049468-194049476-GTACATAT,2-194049468-194049484-ATACATAT,2-194049477-194049481-TACA,2-194049660-194049674-ATAC,2-194049757-194049781-TATACATG,2-194049825-194049849-TATACATG;MOTIFS=TACA,ATGTACATATATACATGTATACATATATACATGTACAT,TATACATG,TACATATATACATGTA,TACATATA,ATAC,ATACATAT,GTACATAT;STRUC=<VC135488>	HPRC,HGSVC,1KG-ONT	Yes	1.656	Yes	NA,NA	NA	NA
chr2:194049800	78232	INS	66	0.8631	0.4895	15	NA	NA	NA	NA	NA	NA	NA	NA	NA	No	ID=2-194049264-194049410-ATGTACATATATACATGTATACATATATACATGTACAT,2-194049343-194049367-TACATATA,2-194049343-194049375-TACATATATACATGTA,2-194049468-194049476-GTACATAT,2-194049468-194049484-ATACATAT,2-194049477-194049481-TACA,2-194049660-194049674-ATAC,2-194049757-194049781-TATACATG,2-194049825-194049849-TATACATG;MOTIFS=TACA,ATGTACATATATACATGTATACATATATACATGTACAT,TATACATG,TACATATATACATGTA,TACATATA,ATAC,ATACATAT,GTACATAT;STRUC=<VC135488>	HPRC,HGSVC,1KG-ONT	Yes	1.616	Yes	NA,NA	NA	NA
chr2:194049823	78233	INS	104	0.8069	0.6925	7	NA	NA	NA	NA	NA	NA	NA	NA	NA	No	ID=2-194049264-194049410-ATGTACATATATACATGTATACATATATACATGTACAT,2-194049343-194049367-TACATATA,2-194049343-194049375-TACATATATACATGTA,2-194049468-194049476-GTACATAT,2-194049468-194049484-ATACATAT,2-194049477-194049481-TACA,2-194049660-194049674-ATAC,2-194049757-194049781-TATACATG,2-194049825-194049849-TATACATG;MOTIFS=TACA,ATGTACATATATACATGTATACATATATACATGTACAT,TATACATG,TACATATATACATGTA,TACATATA,ATAC,ATACATAT,GTACATAT;STRUC=<VC135488>	HPRC	Yes	2.538	Yes	NA,NA	NA	NA
chr2:194049823	78234	INS	180	0.8054	0.6856	21	NA	NA	NA	NA	NA	NA	NA	NA	NA	No	ID=2-194049264-194049410-ATGTACATATATACATGTATACATATATACATGTACAT,2-194049343-194049367-TACATATA,2-194049343-194049375-TACATATATACATGTA,2-194049468-194049476-GTACATAT,2-194049468-194049484-ATACATAT,2-194049477-194049481-TACA,2-194049660-194049674-ATAC,2-194049757-194049781-TATACATG,2-194049825-194049849-TATACATG;MOTIFS=TACA,ATGTACATATATACATGTATACATATATACATGTACAT,TATACATG,TACATATATACATGTA,TACATATA,ATAC,ATACATAT,GTACATAT;STRUC=<VC135488>	NA	Yes	2.538	Yes	NA,NA	NA	NA
chr2:194058377	78235	INS	1465	0.9699	0.2001	1043	NA	NA	NA	NA	NA	NA	NA	NA	NA	No	NA	HPRC,HGSVC,1KG-ONT	No	1.616	Yes	NA,NA	NA	NA
chr2:194059078	78236	INS	330	0.9729	0.1798	2	NA	NA	NA	NA	NA	NA	NA	NA	NA	No	NA	HPRC	Yes	1.616	No	NA,NA	NA	NA
chr2:194106742	78237	DEL	50	0.8979	0.3544	5	NA	NA	NA	NA	NA	NA	NA	NA	NA	No	ID=2-194106741-194106751-AT,2-194106879-194106888-TA,2-194106891-194106904-TG,2-194106903-194106917-TA;MOTIFS=TG,TA,AT;STRUC=<VC135495>	NA	No	0.437	Yes	NA,NA	NA	NA
chr2:194106743	78238	INS	114	0.9214	0.3245	3	NA	NA	NA	NA	NA	NA	NA	NA	NA	No	ID=2-194106741-194106751-AT,2-194106879-194106888-TA,2-194106891-194106904-TG,2-194106903-194106917-TA;MOTIFS=TG,TA,AT;STRUC=<VC135495>	HPRC,HGSVC,1KG-ONT	No	1.616	No	NA,NA	NA	NA
chr2:194106749	78239	DEL	72	0.8185	0.6615	2	NA	NA	NA	NA	NA	NA	NA	NA	NA	No	ID=2-194106741-194106751-AT,2-194106879-194106888-TA,2-194106891-194106904-TG,2-194106903-194106917-TA;MOTIFS=TG,TA,AT;STRUC=<VC135495>	HGSVC	No	0.437	Yes	NA,NA	NA	NA
chr2:194106761	78240	INS	96	0.8913	0.4125	24	NA	NA	NA	NA	NA	NA	NA	NA	NA	No	ID=2-194106741-194106751-AT,2-194106879-194106888-TA,2-194106891-194106904-TG,2-194106903-194106917-TA;MOTIFS=TG,TA,AT;STRUC=<VC135495>	HPRC,HGSVC,1KG-ONT	Yes	1.616	Yes	NA,NA	NA	NA
chr2:194106765	78241	INS	134	0.8092	0.6746	1	NA	NA	NA	NA	NA	NA	NA	NA	NA	No	ID=2-194106741-194106751-AT,2-194106879-194106888-TA,2-194106891-194106904-TG,2-194106903-194106917-TA;MOTIFS=TG,TA,AT;STRUC=<VC135495>	HPRC,HGSVC,1KG-ONT	Yes	1.616	No	NA,NA	NA	NA
chr2:194106768	78242	DEL	87	0.876	0.5011	11	NA	NA	NA	NA	NA	NA	NA	NA	NA	No	ID=2-194106741-194106751-AT,2-194106879-194106888-TA,2-194106891-194106904-TG,2-194106903-194106917-TA;MOTIFS=TG,TA,AT;STRUC=<VC135495>	HGSVC	No	0.439	Yes	NA,NA	NA	NA
chr2:194106772	78243	DEL	52	0.8502	0.5771	1	NA	NA	NA	NA	NA	NA	NA	NA	NA	No	ID=2-194106741-194106751-AT,2-194106879-194106888-TA,2-194106891-194106904-TG,2-194106903-194106917-TA;MOTIFS=TG,TA,AT;STRUC=<VC135495>	NA	No	0.425	No	NA,NA	NA	NA
chr2:194106789	78244	DEL	65	0.8184	0.6618	4	NA	NA	NA	NA	NA	NA	NA	NA	NA	No	ID=2-194106741-194106751-AT,2-194106879-194106888-TA,2-194106891-194106904-TG,2-194106903-194106917-TA;MOTIFS=TG,TA,AT;STRUC=<VC135495>	HGSVC	No	0.425	No	NA,NA	NA	NA
chr2:194106814	78245	INS	115	0.8804	0.4741	15	NA	NA	NA	NA	NA	NA	NA	NA	NA	No	ID=2-194106741-194106751-AT,2-194106879-194106888-TA,2-194106891-194106904-TG,2-194106903-194106917-TA;MOTIFS=TG,TA,AT;STRUC=<VC135495>	HPRC,HGSVC,1KG-ONT	Yes	1.616	Yes	NA,NA	NA	NA
chr2:194106814	78246	INS	54	0.8205	0.6405	8	NA	NA	NA	NA	NA	NA	NA	NA	NA	No	ID=2-194106741-194106751-AT,2-194106879-194106888-TA,2-194106891-194106904-TG,2-194106903-194106917-TA;MOTIFS=TG,TA,AT;STRUC=<VC135495>	HPRC,HGSVC	Yes	1.616	Yes	NA,NA	NA	NA
chr2:194106822	78247	INS	96	0.8195	0.6482	11	NA	NA	NA	NA	NA	NA	NA	NA	NA	No	ID=2-194106741-194106751-AT,2-194106879-194106888-TA,2-194106891-194106904-TG,2-194106903-194106917-TA;MOTIFS=TG,TA,AT;STRUC=<VC135495>	HPRC,HGSVC,1KG-ONT	Yes	1.616	Yes	NA,NA	NA	NA
chr2:194106855	78248	INS	95	0.9115	0.3787	21	NA	NA	NA	NA	NA	NA	NA	NA	NA	No	ID=2-194106741-194106751-AT,2-194106879-194106888-TA,2-194106891-194106904-TG,2-194106903-194106917-TA;MOTIFS=TG,TA,AT;STRUC=<VC135495>	HPRC,HGSVC,1KG-ONT	Yes	1.616	Yes	NA,NA	NA	NA
chr2:194106855	78249	INS	115	0.9136	0.3232	144	NA	NA	NA	NA	NA	NA	NA	NA	NA	No	ID=2-194106741-194106751-AT,2-194106879-194106888-TA,2-194106891-194106904-TG,2-194106903-194106917-TA;MOTIFS=TG,TA,AT;STRUC=<VC135495>	HPRC,HGSVC,1KG-ONT	Yes	1.616	Yes	NA,NA	NA	NA
chr2:194106855	78250	INS	109	0.8591	0.5425	52	NA	NA	NA	NA	NA	NA	NA	NA	NA	No	ID=2-194106741-194106751-AT,2-194106879-194106888-TA,2-194106891-194106904-TG,2-194106903-194106917-TA;MOTIFS=TG,TA,AT;STRUC=<VC135495>	HPRC,HGSVC,1KG-ONT	Yes	1.616	Yes	NA,NA	NA	NA
chr2:194106855	78251	INS	73	0.8799	0.4346	68	NA	NA	NA	NA	NA	NA	NA	NA	NA	No	ID=2-194106741-194106751-AT,2-194106879-194106888-TA,2-194106891-194106904-TG,2-194106903-194106917-TA;MOTIFS=TG,TA,AT;STRUC=<VC135495>	HPRC,HGSVC,1KG-ONT	Yes	1.616	Yes	NA,NA	NA	NA
chr2:194106855	78252	INS	131	0.8414	0.6032	3	NA	NA	NA	NA	NA	NA	NA	NA	NA	No	ID=2-194106741-194106751-AT,2-194106879-194106888-TA,2-194106891-194106904-TG,2-194106903-194106917-TA;MOTIFS=TG,TA,AT;STRUC=<VC135495>	HPRC,HGSVC,1KG-ONT	Yes	1.616	No	NA,NA	NA	NA
chr2:194106855	78253	INS	75	0.8542	0.5278	48	NA	NA	NA	NA	NA	NA	NA	NA	NA	No	ID=2-194106741-194106751-AT,2-194106879-194106888-TA,2-194106891-194106904-TG,2-194106903-194106917-TA;MOTIFS=TG,TA,AT;STRUC=<VC135495>	HPRC,HGSVC,1KG-ONT	Yes	1.616	Yes	NA,NA	NA	NA
chr2:194106855	78254	INS	95	0.9291	0.4574	935	NA	NA	NA	NA	NA	NA	NA	NA	NA	No	ID=2-194106741-194106751-AT,2-194106879-194106888-TA,2-194106891-194106904-TG,2-194106903-194106917-TA;MOTIFS=TG,TA,AT;STRUC=<VC135495>	HPRC,HGSVC,1KG-ONT	Yes	1.616	Yes	NA,NA	NA	NA
chr2:194106855	78255	INS	77	0.8799	0.4445	11	NA	NA	NA	NA	NA	NA	NA	NA	NA	No	ID=2-194106741-194106751-AT,2-194106879-194106888-TA,2-194106891-194106904-TG,2-194106903-194106917-TA;MOTIFS=TG,TA,AT;STRUC=<VC135495>	HPRC,HGSVC,1KG-ONT	Yes	1.616	Yes	NA,NA	NA	NA
chr2:194106855	78256	INS	115	0.8774	0.4739	4	NA	NA	NA	NA	NA	NA	NA	NA	NA	No	ID=2-194106741-194106751-AT,2-194106879-194106888-TA,2-194106891-194106904-TG,2-194106903-194106917-TA;MOTIFS=TG,TA,AT;STRUC=<VC135495>	HPRC,HGSVC,1KG-ONT	Yes	1.616	Yes	NA,NA	NA	NA
chr2:194109607	78257	INS	54	0.8218	0.6458	521	NA	NA	NA	NA	NA	NA	NA	NA	NA	No	ID=2-194109552-194109562-TA,2-194109561-194109570-AC,2-194109615-194109635-AT;MOTIFS=AC,TA,AT;STRUC=<VC135496>	HPRC,HGSVC,1KG-ONT	Yes	1.616	Yes	NA,NA	NA	NA
chr2:194109610	78258	INS	51	0.8372	0.5894	130	NA	NA	NA	NA	NA	NA	NA	NA	NA	No	ID=2-194109552-194109562-TA,2-194109561-194109570-AC,2-194109615-194109635-AT;MOTIFS=AC,TA,AT;STRUC=<VC135496>,ID=2-194109607-194109616-AC;MOTIFS=AC;STRUC=<TR2039611>	HPRC,HGSVC,1KG-ONT	Yes	1.616	Yes	NA,NA	NA	NA
chr2:194109611	78259	INS	72	0.8597	0.54	30	NA	NA	NA	NA	NA	NA	NA	NA	NA	No	ID=2-194109552-194109562-TA,2-194109561-194109570-AC,2-194109615-194109635-AT;MOTIFS=AC,TA,AT;STRUC=<VC135496>,ID=2-194109607-194109616-AC;MOTIFS=AC;STRUC=<TR2039611>	HPRC,HGSVC,1KG-ONT	Yes	1.616	Yes	NA,NA	NA	NA
chr2:194109611	78260	INS	80	0.8909	0.491	3	NA	NA	NA	NA	NA	NA	NA	NA	NA	No	ID=2-194109552-194109562-TA,2-194109561-194109570-AC,2-194109615-194109635-AT;MOTIFS=AC,TA,AT;STRUC=<VC135496>,ID=2-194109607-194109616-AC;MOTIFS=AC;STRUC=<TR2039611>	HPRC,HGSVC,1KG-ONT	Yes	1.616	No	NA,NA	NA	NA
chr2:194109611	78261	INS	68	0.8425	0.6081	27	NA	NA	NA	NA	NA	NA	NA	NA	NA	No	ID=2-194109552-194109562-TA,2-194109561-194109570-AC,2-194109615-194109635-AT;MOTIFS=AC,TA,AT;STRUC=<VC135496>,ID=2-194109607-194109616-AC;MOTIFS=AC;STRUC=<TR2039611>	HPRC,HGSVC,1KG-ONT	Yes	1.616	Yes	NA,NA	NA	NA
chr2:194109611	78262	INS	58	0.9312	0.4465	737	NA	NA	NA	NA	NA	NA	NA	NA	NA	No	ID=2-194109552-194109562-TA,2-194109561-194109570-AC,2-194109615-194109635-AT;MOTIFS=AC,TA,AT;STRUC=<VC135496>,ID=2-194109607-194109616-AC;MOTIFS=AC;STRUC=<TR2039611>	HPRC,HGSVC,1KG-ONT	Yes	1.616	Yes	NA,NA	NA	NA
chr2:194109611	78263	INS	60	0.9875	0.0431	358	NA	NA	NA	NA	NA	NA	NA	NA	NA	No	ID=2-194109552-194109562-TA,2-194109561-194109570-AC,2-194109615-194109635-AT;MOTIFS=AC,TA,AT;STRUC=<VC135496>,ID=2-194109607-194109616-AC;MOTIFS=AC;STRUC=<TR2039611>	HPRC,HGSVC,1KG-ONT	Yes	1.616	Yes	NA,NA	NA	NA
chr2:194109611	78264	INS	64	0.9805	0.0634	56	NA	NA	NA	NA	NA	NA	NA	NA	NA	No	ID=2-194109552-194109562-TA,2-194109561-194109570-AC,2-194109615-194109635-AT;MOTIFS=AC,TA,AT;STRUC=<VC135496>,ID=2-194109607-194109616-AC;MOTIFS=AC;STRUC=<TR2039611>	HPRC,HGSVC,1KG-ONT	Yes	1.616	Yes	NA,NA	NA	NA
chr2:194153038	78265	INS	343	0.8117	0.6711	3	NA	NA	NA	NA	NA	NA	NA	NA	NA	No	NA	NA	Yes	0.03	No	NA,NA	NA	NA
chr2:194156451	78266	DEL	538	0.8721	0.5	11	NA	NA	NA	NA	NA	NA	NA	NA	NA	No	NA	NA	Yes	1.338	Yes	NA,NA	NA	NA
chr2:194168535	78267	INS	77	0.8595	0.5389	2	NA	NA	NA	NA	NA	NA	NA	NA	NA	No	ID=2-194168528-194168534-AT,2-194168536-194168557-AT,2-194168563-194168578-AT,2-194168584-194168597-AT,2-194168603-194168617-AT,2-194168637-194168646-AT,2-194168672-194168686-TA,2-194168691-194168713-TA,2-194168712-194168723-AC;MOTIFS=AC,TA,AT;STRUC=<VC135504>	HPRC,HGSVC,1KG-ONT	No	1.616	Yes	NA,NA	NA	NA
chr2:194168539	78268	INS	62	0.8843	0.4187	1	NA	NA	NA	NA	NA	NA	NA	NA	NA	No	ID=2-194168528-194168534-AT,2-194168536-194168557-AT,2-194168563-194168578-AT,2-194168584-194168597-AT,2-194168603-194168617-AT,2-194168637-194168646-AT,2-194168672-194168686-TA,2-194168691-194168713-TA,2-194168712-194168723-AC;MOTIFS=AC,TA,AT;STRUC=<VC135504>	HGSVC,1KG-ONT	No	1.616	No	NA,NA	NA	NA
chr2:194168540	78269	INS	56	0.8965	0.3829	1	NA	NA	NA	NA	NA	NA	NA	NA	NA	No	ID=2-194168528-194168534-AT,2-194168536-194168557-AT,2-194168563-194168578-AT,2-194168584-194168597-AT,2-194168603-194168617-AT,2-194168637-194168646-AT,2-194168672-194168686-TA,2-194168691-194168713-TA,2-194168712-194168723-AC;MOTIFS=AC,TA,AT;STRUC=<VC135504>	HGSVC,1KG-ONT	No	1.616	No	NA,NA	NA	NA
chr2:194168540	78270	INS	62	0.9035	0.3578	8	NA	NA	NA	NA	NA	NA	NA	NA	NA	No	ID=2-194168528-194168534-AT,2-194168536-194168557-AT,2-194168563-194168578-AT,2-194168584-194168597-AT,2-194168603-194168617-AT,2-194168637-194168646-AT,2-194168672-194168686-TA,2-194168691-194168713-TA,2-194168712-194168723-AC;MOTIFS=AC,TA,AT;STRUC=<VC135504>	HGSVC,1KG-ONT	No	1.616	Yes	NA,NA	NA	NA
chr2:194168544	78271	INS	63	0.8998	0.3584	60	NA	NA	NA	NA	NA	NA	NA	NA	NA	No	ID=2-194168528-194168534-AT,2-194168536-194168557-AT,2-194168563-194168578-AT,2-194168584-194168597-AT,2-194168603-194168617-AT,2-194168637-194168646-AT,2-194168672-194168686-TA,2-194168691-194168713-TA,2-194168712-194168723-AC;MOTIFS=AC,TA,AT;STRUC=<VC135504>	HGSVC,1KG-ONT	No	1.616	Yes	NA,NA	NA	NA
chr2:194168677	78272	INS	74	0.8312	0.6229	48	NA	NA	NA	NA	NA	NA	NA	NA	NA	No	ID=2-194168528-194168534-AT,2-194168536-194168557-AT,2-194168563-194168578-AT,2-194168584-194168597-AT,2-194168603-194168617-AT,2-194168637-194168646-AT,2-194168672-194168686-TA,2-194168691-194168713-TA,2-194168712-194168723-AC;MOTIFS=AC,TA,AT;STRUC=<VC135504>	HPRC,HGSVC,1KG-ONT	No	1.616	Yes	NA,NA	NA	NA
chr2:194168677	78273	INS	51	0.815	0.6524	23	NA	NA	NA	NA	NA	NA	NA	NA	NA	No	ID=2-194168528-194168534-AT,2-194168536-194168557-AT,2-194168563-194168578-AT,2-194168584-194168597-AT,2-194168603-194168617-AT,2-194168637-194168646-AT,2-194168672-194168686-TA,2-194168691-194168713-TA,2-194168712-194168723-AC;MOTIFS=AC,TA,AT;STRUC=<VC135504>	HGSVC,1KG-ONT	No	1.616	No	NA,NA	NA	NA
chr2:194176400	78275	DEL	79	0.8975	0.4184	2	NA	NA	NA	NA	NA	NA	NA	NA	NA	No	NA	NA	Yes	0.738	No	NA,NA	NA	NA
chr2:194181621	78276	INS	2873	0.8607	0.4996	1	NA	NA	NA	NA	NA	NA	NA	NA	NA	No	NA	NA	No	1.616	No	NA,NA	NA	NA
chr2:194196671	78277	INS	60	0.8711	0.4785	14	NA	NA	NA	NA	NA	NA	NA	NA	NA	No	NA	1KG-ONT	Yes	2.44	Yes	NA,NA	NA	NA
chr2:194242382	78278	DEL	144	0.8676	0.5035	2	NA	NA	NA	NA	NA	NA	NA	NA	NA	No	ID=2-194242421-194242431-ATA;MOTIFS=ATA;STRUC=<TR2039785>	NA	No	1.98	Yes	NA,NA	NA	NA
chr2:194248941	78279	DEL	249	0.8014	0.6771	73	NA	NA	NA	NA	NA	NA	NA	NA	NA	No	ID=2-194249129-194249145-AT,2-194249145-194249156-TA,2-194249159-194249169-AT,2-194249169-194249178-TA,2-194249181-194249191-AT,2-194249191-194249200-TA,2-194249203-194249213-AT,2-194249223-194249232-AT,2-194249232-194249242-AT,2-194249245-194249254-AT,2-194249213-194249257-TATATATTTAATATATATAATA,2-194249254-194249266-AT,2-194249269-194249280-AT;MOTIFS=TATATATTTAATATATATAATA,TA,AT;STRUC=<VC135516>	HGSVC,1KG-ONT	No	2.366	Yes	NA,NA	NA	NA
chr2:194249137	78280	DEL	108	0.8487	0.5858	2	NA	NA	NA	NA	NA	NA	NA	NA	NA	No	ID=2-194249129-194249145-AT,2-194249145-194249156-TA,2-194249159-194249169-AT,2-194249169-194249178-TA,2-194249181-194249191-AT,2-194249191-194249200-TA,2-194249203-194249213-AT,2-194249223-194249232-AT,2-194249232-194249242-AT,2-194249245-194249254-AT,2-194249213-194249257-TATATATTTAATATATATAATA,2-194249254-194249266-AT,2-194249269-194249280-AT;MOTIFS=TATATATTTAATATATATAATA,TA,AT;STRUC=<VC135516>	1KG-ONT	Yes	0.428	No	NA,NA	NA	NA
chr2:194249139	78281	DEL	115	0.8623	0.5266	1	NA	NA	NA	NA	NA	NA	NA	NA	NA	No	ID=2-194249129-194249145-AT,2-194249145-194249156-TA,2-194249159-194249169-AT,2-194249169-194249178-TA,2-194249181-194249191-AT,2-194249191-194249200-TA,2-194249203-194249213-AT,2-194249223-194249232-AT,2-194249232-194249242-AT,2-194249245-194249254-AT,2-194249213-194249257-TATATATTTAATATATATAATA,2-194249254-194249266-AT,2-194249269-194249280-AT;MOTIFS=TATATATTTAATATATATAATA,TA,AT;STRUC=<VC135516>	1KG-ONT	Yes	0.417	No	NA,NA	NA	NA
chr2:194249169	78282	INS	64	0.8713	0.4639	2	NA	NA	NA	NA	NA	NA	NA	NA	NA	No	ID=2-194249129-194249145-AT,2-194249145-194249156-TA,2-194249159-194249169-AT,2-194249169-194249178-TA,2-194249181-194249191-AT,2-194249191-194249200-TA,2-194249203-194249213-AT,2-194249223-194249232-AT,2-194249232-194249242-AT,2-194249245-194249254-AT,2-194249213-194249257-TATATATTTAATATATATAATA,2-194249254-194249266-AT,2-194249269-194249280-AT;MOTIFS=TATATATTTAATATATATAATA,TA,AT;STRUC=<VC135516>	NA	No	1.616	Yes	NA,NA	NA	NA
chr2:194249200	78283	INS	137	0.9637	0.3271	1	NA	NA	NA	NA	NA	NA	NA	NA	NA	No	ID=2-194249129-194249145-AT,2-194249145-194249156-TA,2-194249159-194249169-AT,2-194249169-194249178-TA,2-194249181-194249191-AT,2-194249191-194249200-TA,2-194249203-194249213-AT,2-194249223-194249232-AT,2-194249232-194249242-AT,2-194249245-194249254-AT,2-194249213-194249257-TATATATTTAATATATATAATA,2-194249254-194249266-AT,2-194249269-194249280-AT;MOTIFS=TATATATTTAATATATATAATA,TA,AT;STRUC=<VC135516>	HGSVC,1KG-ONT	No	1.616	Yes	NA,NA	NA	NA
chr2:194249200	78284	INS	99	0.8898	0.4617	3	NA	NA	NA	NA	NA	NA	NA	NA	NA	No	ID=2-194249129-194249145-AT,2-194249145-194249156-TA,2-194249159-194249169-AT,2-194249169-194249178-TA,2-194249181-194249191-AT,2-194249191-194249200-TA,2-194249203-194249213-AT,2-194249223-194249232-AT,2-194249232-194249242-AT,2-194249245-194249254-AT,2-194249213-194249257-TATATATTTAATATATATAATA,2-194249254-194249266-AT,2-194249269-194249280-AT;MOTIFS=TATATATTTAATATATATAATA,TA,AT;STRUC=<VC135516>	HGSVC,1KG-ONT	No	1.616	Yes	NA,NA	NA	NA
chr2:194249269	78285	INS	67	0.8242	0.614	3	NA	NA	NA	NA	NA	NA	NA	NA	NA	No	ID=2-194249129-194249145-AT,2-194249145-194249156-TA,2-194249159-194249169-AT,2-194249169-194249178-TA,2-194249181-194249191-AT,2-194249191-194249200-TA,2-194249203-194249213-AT,2-194249223-194249232-AT,2-194249232-194249242-AT,2-194249245-194249254-AT,2-194249213-194249257-TATATATTTAATATATATAATA,2-194249254-194249266-AT,2-194249269-194249280-AT;MOTIFS=TATATATTTAATATATATAATA,TA,AT;STRUC=<VC135516>	NA	No	1.616	No	NA,NA	NA	NA
chr2:194255449	78286	DEL	78	0.9441	0.2832	29	NA	NA	NA	NA	NA	NA	NA	NA	NA	No	NA	HGSVC,1KG-ONT	Yes	2.34	Yes	NA,NA	NA	NA
chr2:194257532	78287	INS	62	0.9425	0.3485	5	NA	NA	NA	NA	NA	NA	NA	NA	NA	No	NA	HPRC	No	0.692	Yes	NA,NA	NA	NA
chr2:194257532	78288	DEL	62	0.8905	0.4054	20	NA	NA	NA	NA	NA	NA	NA	NA	NA	No	ID=2-194257532-194257656-GGAGGCCGAGGTGGGCGGATCATGAGGTCAGGAGATCGAGACCATCCTGGCCAACACAGTGA,2-194257674-194257710-AC,2-194257737-194257791-AC;MOTIFS=AC,GGAGGCCGAGGTGGGCGGATCATGAGGTCAGGAGATCGAGACCATCCTGGCCAACACAGTGA;STRUC=<VC135517>	HGSVC,1KG-ONT	Yes	0.533	Yes	NA,NA	NA	NA
chr2:194257658	78289	DEL	63	0.8102	0.6825	121	NA	NA	NA	NA	NA	NA	NA	NA	NA	No	ID=2-194257532-194257656-GGAGGCCGAGGTGGGCGGATCATGAGGTCAGGAGATCGAGACCATCCTGGCCAACACAGTGA,2-194257674-194257710-AC,2-194257737-194257791-AC;MOTIFS=AC,GGAGGCCGAGGTGGGCGGATCATGAGGTCAGGAGATCGAGACCATCCTGGCCAACACAGTGA;STRUC=<VC135517>	HPRC,HGSVC,1KG-ONT	No	0.653	Yes	NA,NA	NA	NA
chr2:194257674	78290	DEL	81	0.8643	0.5016	35	NA	NA	NA	NA	NA	NA	NA	NA	NA	No	ID=2-194257532-194257656-GGAGGCCGAGGTGGGCGGATCATGAGGTCAGGAGATCGAGACCATCCTGGCCAACACAGTGA,2-194257674-194257710-AC,2-194257737-194257791-AC;MOTIFS=AC,GGAGGCCGAGGTGGGCGGATCATGAGGTCAGGAGATCGAGACCATCCTGGCCAACACAGTGA;STRUC=<VC135517>	HPRC,HGSVC,1KG-ONT	No	0.321	No	NA,NA	NA	NA
chr2:194291233	78291	INS	57	0.9744	0.2387	1	NA	NA	NA	NA	NA	NA	NA	NA	NA	No	NA	NA	No	8.858	Yes	NA,NA	NA	NA
chr2:194332228	78292	INS	54	0.9088	0.3286	8	NA	NA	NA	NA	NA	NA	NA	NA	NA	No	ID=2-194332188-194332202-CT,2-194332201-194332217-TA,2-194332216-194332231-AC,2-194332239-194332249-TA,2-194332240-194332268-ATATATATACACACAGATATATATATAC,2-194332256-194332267-AT,2-194332268-194332277-AT,2-194332276-194332285-AC,2-194332295-194332307-TA,2-194332312-194332324-AG;MOTIFS=ATATATATACACACAGATATATATATAC,CT,TA,AG,AT,AC;STRUC=<VC135519>	HPRC,HGSVC,1KG-ONT	Yes	1.616	Yes	NA,NA	NA	NA
chr2:194332240	78293	INS	52	0.8159	0.6642	2	NA	NA	NA	NA	NA	NA	NA	NA	NA	No	ID=2-194332188-194332202-CT,2-194332201-194332217-TA,2-194332216-194332231-AC,2-194332239-194332249-TA,2-194332240-194332268-ATATATATACACACAGATATATATATAC,2-194332256-194332267-AT,2-194332268-194332277-AT,2-194332276-194332285-AC,2-194332295-194332307-TA,2-194332312-194332324-AG;MOTIFS=ATATATATACACACAGATATATATATAC,CT,TA,AG,AT,AC;STRUC=<VC135519>	HPRC,HGSVC,1KG-ONT	Yes	1.616	No	NA,NA	NA	NA
chr2:194332240	78294	INS	56	0.982	0.3252	513	NA	NA	NA	NA	NA	NA	NA	NA	NA	No	ID=2-194332188-194332202-CT,2-194332201-194332217-TA,2-194332216-194332231-AC,2-194332239-194332249-TA,2-194332240-194332268-ATATATATACACACAGATATATATATAC,2-194332256-194332267-AT,2-194332268-194332277-AT,2-194332276-194332285-AC,2-194332295-194332307-TA,2-194332312-194332324-AG;MOTIFS=ATATATATACACACAGATATATATATAC,CT,TA,AG,AT,AC;STRUC=<VC135519>	HPRC,HGSVC,1KG-ONT	Yes	1.616	Yes	NA,NA	NA	NA
chr2:194332256	78295	INS	96	0.8552	0.5779	1	NA	NA	NA	NA	NA	NA	NA	NA	NA	No	ID=2-194332188-194332202-CT,2-194332201-194332217-TA,2-194332216-194332231-AC,2-194332239-194332249-TA,2-194332240-194332268-ATATATATACACACAGATATATATATAC,2-194332256-194332267-AT,2-194332268-194332277-AT,2-194332276-194332285-AC,2-194332295-194332307-TA,2-194332312-194332324-AG;MOTIFS=ATATATATACACACAGATATATATATAC,CT,TA,AG,AT,AC;STRUC=<VC135519>	NA	Yes	1.616	No	NA,NA	NA	NA
chr2:194349161	78296	INS	322	0.8632	0.5024	1	NA	NA	NA	NA	NA	NA	NA	NA	NA	No	NA	NA	Yes	1.616	No	NA,NA	NA	NA
chr2:194353937	78298	INS	73	0.9513	0.198	24	NA	NA	NA	NA	NA	NA	NA	NA	NA	No	NA	HPRC,HGSVC,1KG-ONT	Yes	3.322	Yes	NA,NA	NA	NA
chr2:194353937	78297	INS	73	0.986	0.0703	971	NA	NA	NA	NA	NA	NA	NA	NA	NA	No	NA	HPRC,HGSVC,1KG-ONT	Yes	3.322	Yes	NA,NA	NA	NA
chr2:194362306	78301	INS	181	0.9633	0.24	1071	NA	NA	NA	NA	NA	NA	NA	NA	NA	No	NA	HPRC,HGSVC,1KG-ONT	Yes	1.616	Yes	NA,NA	NA	NA
chr2:194380813	78302	INS	132	0.8904	0.3871	3	NA	NA	NA	NA	NA	NA	NA	NA	NA	No	NA	1KG-ONT	Yes	1.908	Yes	NA,NA	NA	NA
chr2:194389655	78303	DEL	4070	0.9158	0.2972	1	NA	NA	NA	NA	NA	NA	NA	NA	NA	No	ID=2-194389922-194389936-A;MOTIFS=A;STRUC=<TR2040006>,ID=2-194390810-194390818-ATCA;MOTIFS=ATCA;STRUC=<TR2040007>,ID=2-194391245-194391254-AAT;MOTIFS=AAT;STRUC=<TR2040008>	NA	Yes	6.083	No	NA,NA	NA	NA
chr2:194432411	78304	DEL	1309	0.9002	0.5841	204	NA	NA	NA	NA	NA	NA	NA	NA	NA	No	ID=2-194432481-194432489-A;MOTIFS=A;STRUC=<TR2040061>,ID=2-194432700-194432711-A;MOTIFS=A;STRUC=<TR2040062>,ID=2-194432746-194432762-AAAAC;MOTIFS=AAAAC;STRUC=<TR2040063>,ID=2-194432947-194432957-TGT;MOTIFS=TGT;STRUC=<TR2040064>	HPRC,HGSVC,1KG-ONT	Yes	0.978	Yes	NA,NA	NA	NA
chr2:194456115	78305	INS	338	0.8511	0.5353	2	NA	NA	NA	NA	NA	NA	NA	NA	NA	No	NA	NA	Yes	4.593	No	NA,NA	NA	NA
chr2:194463241	78306	DEL	1390	0.939	0.2394	1	NA	NA	NA	NA	NA	NA	NA	NA	NA	No	ID=2-194463153-194463162-ATA,2-194463192-194463201-ATA,2-194463195-194463226-ATAATAGATTATATATTATATTATATAATAT,2-194463206-194463221-TATAT,2-194463313-194463321-AT,2-194463343-194463352-TA,2-194463349-194463678-TATTATATTATCTATATAAATCTATTATATC,2-194463685-194463694-TA,2-194463716-194463725-TA,2-194463747-194463756-TA,2-194463778-194463803-TATAT,2-194463814-194463823-TA,2-194463818-194463843-TATAT,2-194463854-194463863-TA,2-194463883-194463905-TATTATA,2-194463895-194463910-TATAT,2-194463921-194463930-TA,2-194463925-194463945-TATAT,2-194463965-194463974-TA,2-194463974-194463983-TA,2-194463996-194464005-TA,2-194464030-194464039-TA,2-194464061-194464079-TATTA,2-194464099-194464108-TA,2-194464108-194464117-TA,2-194464130-194464139-TA,2-194464164-194464173-TA,2-194464205-194464215-TA,2-194464239-194464249-TA,2-194464249-194464280-ATATCTATT,2-194464275-194464286-TA,2-194464299-194464308-TA,2-194464335-194464344-TA,2-194464344-194464354-TA,2-194464371-194464381-TA,2-194464398-194464407-TA,2-194464418-194464448-TATCTATTA,2-194464443-194464453-TA,2-194464470-194464479-TA,2-194464479-194464489-TA,2-194464506-194464515-TA,2-194464515-194464525-TA,2-194464544-194464553-TA,2-194464583-194464603-TATAT,2-194464614-194464623-TA,2-194464618-194464637-TATAT,2-194464641-194464650-AT,2-194464675-194464696-ATATATA,2-194464689-194464698-AT,2-194464706-194464715-TA,2-194464710-194464725-TATAT,2-194464720-194464745-TATATAA,2-194464756-194464765-AT,2-194464790-194464799-ATA,2-194464820-194464834-TA;MOTIFS=ATA,ATATCTATT,TATTATA,TATTA,TA,AT,TATATAA,TATAT,TATTATATTATCTATATAAATCTATTATATC,TATCTATTA,ATATATA,ATAATAGATTATATATTATATTATATAATAT;STRUC=<VC135527>	NA	No	0.005	No	NA,NA	NA	NA
chr2:194463483	78308	INS	217	0.8211	0.6402	106	NA	NA	NA	NA	NA	NA	NA	NA	NA	No	ID=2-194463153-194463162-ATA,2-194463192-194463201-ATA,2-194463195-194463226-ATAATAGATTATATATTATATTATATAATAT,2-194463206-194463221-TATAT,2-194463313-194463321-AT,2-194463343-194463352-TA,2-194463349-194463678-TATTATATTATCTATATAAATCTATTATATC,2-194463685-194463694-TA,2-194463716-194463725-TA,2-194463747-194463756-TA,2-194463778-194463803-TATAT,2-194463814-194463823-TA,2-194463818-194463843-TATAT,2-194463854-194463863-TA,2-194463883-194463905-TATTATA,2-194463895-194463910-TATAT,2-194463921-194463930-TA,2-194463925-194463945-TATAT,2-194463965-194463974-TA,2-194463974-194463983-TA,2-194463996-194464005-TA,2-194464030-194464039-TA,2-194464061-194464079-TATTA,2-194464099-194464108-TA,2-194464108-194464117-TA,2-194464130-194464139-TA,2-194464164-194464173-TA,2-194464205-194464215-TA,2-194464239-194464249-TA,2-194464249-194464280-ATATCTATT,2-194464275-194464286-TA,2-194464299-194464308-TA,2-194464335-194464344-TA,2-194464344-194464354-TA,2-194464371-194464381-TA,2-194464398-194464407-TA,2-194464418-194464448-TATCTATTA,2-194464443-194464453-TA,2-194464470-194464479-TA,2-194464479-194464489-TA,2-194464506-194464515-TA,2-194464515-194464525-TA,2-194464544-194464553-TA,2-194464583-194464603-TATAT,2-194464614-194464623-TA,2-194464618-194464637-TATAT,2-194464641-194464650-AT,2-194464675-194464696-ATATATA,2-194464689-194464698-AT,2-194464706-194464715-TA,2-194464710-194464725-TATAT,2-194464720-194464745-TATATAA,2-194464756-194464765-AT,2-194464790-194464799-ATA,2-194464820-194464834-TA;MOTIFS=ATA,ATATCTATT,TATTATA,TATTA,TA,AT,TATATAA,TATAT,TATTATATTATCTATATAAATCTATTATATC,TATCTATTA,ATATATA,ATAATAGATTATATATTATATTATATAATAT;STRUC=<VC135527>	HPRC,HGSVC	No	5.115	Yes	NA,NA	NA	NA
chr2:194464039	78325	INS	207	0.891	0.6481	11	NA	NA	NA	NA	NA	NA	NA	NA	NA	No	ID=2-194463153-194463162-ATA,2-194463192-194463201-ATA,2-194463195-194463226-ATAATAGATTATATATTATATTATATAATAT,2-194463206-194463221-TATAT,2-194463313-194463321-AT,2-194463343-194463352-TA,2-194463349-194463678-TATTATATTATCTATATAAATCTATTATATC,2-194463685-194463694-TA,2-194463716-194463725-TA,2-194463747-194463756-TA,2-194463778-194463803-TATAT,2-194463814-194463823-TA,2-194463818-194463843-TATAT,2-194463854-194463863-TA,2-194463883-194463905-TATTATA,2-194463895-194463910-TATAT,2-194463921-194463930-TA,2-194463925-194463945-TATAT,2-194463965-194463974-TA,2-194463974-194463983-TA,2-194463996-194464005-TA,2-194464030-194464039-TA,2-194464061-194464079-TATTA,2-194464099-194464108-TA,2-194464108-194464117-TA,2-194464130-194464139-TA,2-194464164-194464173-TA,2-194464205-194464215-TA,2-194464239-194464249-TA,2-194464249-194464280-ATATCTATT,2-194464275-194464286-TA,2-194464299-194464308-TA,2-194464335-194464344-TA,2-194464344-194464354-TA,2-194464371-194464381-TA,2-194464398-194464407-TA,2-194464418-194464448-TATCTATTA,2-194464443-194464453-TA,2-194464470-194464479-TA,2-194464479-194464489-TA,2-194464506-194464515-TA,2-194464515-194464525-TA,2-194464544-194464553-TA,2-194464583-194464603-TATAT,2-194464614-194464623-TA,2-194464618-194464637-TATAT,2-194464641-194464650-AT,2-194464675-194464696-ATATATA,2-194464689-194464698-AT,2-194464706-194464715-TA,2-194464710-194464725-TATAT,2-194464720-194464745-TATATAA,2-194464756-194464765-AT,2-194464790-194464799-ATA,2-194464820-194464834-TA;MOTIFS=ATA,ATATCTATT,TATTATA,TATTA,TA,AT,TATATAA,TATAT,TATTATATTATCTATATAAATCTATTATATC,TATCTATTA,ATATATA,ATAATAGATTATATATTATATTATATAATAT;STRUC=<VC135527>	HPRC,HGSVC	No	5.115	Yes	NA,NA	NA	NA
chr2:194464689	78329	INS	693	0.8222	0.6467	18	NA	NA	NA	NA	NA	NA	NA	NA	NA	No	ID=2-194463153-194463162-ATA,2-194463192-194463201-ATA,2-194463195-194463226-ATAATAGATTATATATTATATTATATAATAT,2-194463206-194463221-TATAT,2-194463313-194463321-AT,2-194463343-194463352-TA,2-194463349-194463678-TATTATATTATCTATATAAATCTATTATATC,2-194463685-194463694-TA,2-194463716-194463725-TA,2-194463747-194463756-TA,2-194463778-194463803-TATAT,2-194463814-194463823-TA,2-194463818-194463843-TATAT,2-194463854-194463863-TA,2-194463883-194463905-TATTATA,2-194463895-194463910-TATAT,2-194463921-194463930-TA,2-194463925-194463945-TATAT,2-194463965-194463974-TA,2-194463974-194463983-TA,2-194463996-194464005-TA,2-194464030-194464039-TA,2-194464061-194464079-TATTA,2-194464099-194464108-TA,2-194464108-194464117-TA,2-194464130-194464139-TA,2-194464164-194464173-TA,2-194464205-194464215-TA,2-194464239-194464249-TA,2-194464249-194464280-ATATCTATT,2-194464275-194464286-TA,2-194464299-194464308-TA,2-194464335-194464344-TA,2-194464344-194464354-TA,2-194464371-194464381-TA,2-194464398-194464407-TA,2-194464418-194464448-TATCTATTA,2-194464443-194464453-TA,2-194464470-194464479-TA,2-194464479-194464489-TA,2-194464506-194464515-TA,2-194464515-194464525-TA,2-194464544-194464553-TA,2-194464583-194464603-TATAT,2-194464614-194464623-TA,2-194464618-194464637-TATAT,2-194464641-194464650-AT,2-194464675-194464696-ATATATA,2-194464689-194464698-AT,2-194464706-194464715-TA,2-194464710-194464725-TATAT,2-194464720-194464745-TATATAA,2-194464756-194464765-AT,2-194464790-194464799-ATA,2-194464820-194464834-TA;MOTIFS=ATA,ATATCTATT,TATTATA,TATTA,TA,AT,TATATAA,TATAT,TATTATATTATCTATATAAATCTATTATATC,TATCTATTA,ATATATA,ATAATAGATTATATATTATATTATATAATAT;STRUC=<VC135527>	HPRC,HGSVC,1KG-ONT	No	0.469	Yes	NA,NA	NA	NA
chr2:194464693	78331	INS	721	0.8801	0.4226	8	NA	NA	NA	NA	NA	NA	NA	NA	NA	No	ID=2-194463153-194463162-ATA,2-194463192-194463201-ATA,2-194463195-194463226-ATAATAGATTATATATTATATTATATAATAT,2-194463206-194463221-TATAT,2-194463313-194463321-AT,2-194463343-194463352-TA,2-194463349-194463678-TATTATATTATCTATATAAATCTATTATATC,2-194463685-194463694-TA,2-194463716-194463725-TA,2-194463747-194463756-TA,2-194463778-194463803-TATAT,2-194463814-194463823-TA,2-194463818-194463843-TATAT,2-194463854-194463863-TA,2-194463883-194463905-TATTATA,2-194463895-194463910-TATAT,2-194463921-194463930-TA,2-194463925-194463945-TATAT,2-194463965-194463974-TA,2-194463974-194463983-TA,2-194463996-194464005-TA,2-194464030-194464039-TA,2-194464061-194464079-TATTA,2-194464099-194464108-TA,2-194464108-194464117-TA,2-194464130-194464139-TA,2-194464164-194464173-TA,2-194464205-194464215-TA,2-194464239-194464249-TA,2-194464249-194464280-ATATCTATT,2-194464275-194464286-TA,2-194464299-194464308-TA,2-194464335-194464344-TA,2-194464344-194464354-TA,2-194464371-194464381-TA,2-194464398-194464407-TA,2-194464418-194464448-TATCTATTA,2-194464443-194464453-TA,2-194464470-194464479-TA,2-194464479-194464489-TA,2-194464506-194464515-TA,2-194464515-194464525-TA,2-194464544-194464553-TA,2-194464583-194464603-TATAT,2-194464614-194464623-TA,2-194464618-194464637-TATAT,2-194464641-194464650-AT,2-194464675-194464696-ATATATA,2-194464689-194464698-AT,2-194464706-194464715-TA,2-194464710-194464725-TATAT,2-194464720-194464745-TATATAA,2-194464756-194464765-AT,2-194464790-194464799-ATA,2-194464820-194464834-TA;MOTIFS=ATA,ATATCTATT,TATTATA,TATTA,TA,AT,TATATAA,TATAT,TATTATATTATCTATATAAATCTATTATATC,TATCTATTA,ATATATA,ATAATAGATTATATATTATATTATATAATAT;STRUC=<VC135527>	HPRC,HGSVC,1KG-ONT	No	0.469	Yes	NA,NA	NA	NA
chr2:194464693	78335	INS	886	0.8567	0.5603	147	NA	NA	NA	NA	NA	NA	NA	NA	NA	No	ID=2-194463153-194463162-ATA,2-194463192-194463201-ATA,2-194463195-194463226-ATAATAGATTATATATTATATTATATAATAT,2-194463206-194463221-TATAT,2-194463313-194463321-AT,2-194463343-194463352-TA,2-194463349-194463678-TATTATATTATCTATATAAATCTATTATATC,2-194463685-194463694-TA,2-194463716-194463725-TA,2-194463747-194463756-TA,2-194463778-194463803-TATAT,2-194463814-194463823-TA,2-194463818-194463843-TATAT,2-194463854-194463863-TA,2-194463883-194463905-TATTATA,2-194463895-194463910-TATAT,2-194463921-194463930-TA,2-194463925-194463945-TATAT,2-194463965-194463974-TA,2-194463974-194463983-TA,2-194463996-194464005-TA,2-194464030-194464039-TA,2-194464061-194464079-TATTA,2-194464099-194464108-TA,2-194464108-194464117-TA,2-194464130-194464139-TA,2-194464164-194464173-TA,2-194464205-194464215-TA,2-194464239-194464249-TA,2-194464249-194464280-ATATCTATT,2-194464275-194464286-TA,2-194464299-194464308-TA,2-194464335-194464344-TA,2-194464344-194464354-TA,2-194464371-194464381-TA,2-194464398-194464407-TA,2-194464418-194464448-TATCTATTA,2-194464443-194464453-TA,2-194464470-194464479-TA,2-194464479-194464489-TA,2-194464506-194464515-TA,2-194464515-194464525-TA,2-194464544-194464553-TA,2-194464583-194464603-TATAT,2-194464614-194464623-TA,2-194464618-194464637-TATAT,2-194464641-194464650-AT,2-194464675-194464696-ATATATA,2-194464689-194464698-AT,2-194464706-194464715-TA,2-194464710-194464725-TATAT,2-194464720-194464745-TATATAA,2-194464756-194464765-AT,2-194464790-194464799-ATA,2-194464820-194464834-TA;MOTIFS=ATA,ATATCTATT,TATTATA,TATTA,TA,AT,TATATAA,TATAT,TATTATATTATCTATATAAATCTATTATATC,TATCTATTA,ATATATA,ATAATAGATTATATATTATATTATATAATAT;STRUC=<VC135527>	HPRC,HGSVC,1KG-ONT	No	0.469	Yes	NA,NA	NA	NA
chr2:194464693	78334	INS	769	0.8615	0.5074	361	NA	NA	NA	NA	NA	NA	NA	NA	NA	No	ID=2-194463153-194463162-ATA,2-194463192-194463201-ATA,2-194463195-194463226-ATAATAGATTATATATTATATTATATAATAT,2-194463206-194463221-TATAT,2-194463313-194463321-AT,2-194463343-194463352-TA,2-194463349-194463678-TATTATATTATCTATATAAATCTATTATATC,2-194463685-194463694-TA,2-194463716-194463725-TA,2-194463747-194463756-TA,2-194463778-194463803-TATAT,2-194463814-194463823-TA,2-194463818-194463843-TATAT,2-194463854-194463863-TA,2-194463883-194463905-TATTATA,2-194463895-194463910-TATAT,2-194463921-194463930-TA,2-194463925-194463945-TATAT,2-194463965-194463974-TA,2-194463974-194463983-TA,2-194463996-194464005-TA,2-194464030-194464039-TA,2-194464061-194464079-TATTA,2-194464099-194464108-TA,2-194464108-194464117-TA,2-194464130-194464139-TA,2-194464164-194464173-TA,2-194464205-194464215-TA,2-194464239-194464249-TA,2-194464249-194464280-ATATCTATT,2-194464275-194464286-TA,2-194464299-194464308-TA,2-194464335-194464344-TA,2-194464344-194464354-TA,2-194464371-194464381-TA,2-194464398-194464407-TA,2-194464418-194464448-TATCTATTA,2-194464443-194464453-TA,2-194464470-194464479-TA,2-194464479-194464489-TA,2-194464506-194464515-TA,2-194464515-194464525-TA,2-194464544-194464553-TA,2-194464583-194464603-TATAT,2-194464614-194464623-TA,2-194464618-194464637-TATAT,2-194464641-194464650-AT,2-194464675-194464696-ATATATA,2-194464689-194464698-AT,2-194464706-194464715-TA,2-194464710-194464725-TATAT,2-194464720-194464745-TATATAA,2-194464756-194464765-AT,2-194464790-194464799-ATA,2-194464820-194464834-TA;MOTIFS=ATA,ATATCTATT,TATTATA,TATTA,TA,AT,TATATAA,TATAT,TATTATATTATCTATATAAATCTATTATATC,TATCTATTA,ATATATA,ATAATAGATTATATATTATATTATATAATAT;STRUC=<VC135527>	HPRC,HGSVC,1KG-ONT	No	0.469	Yes	NA,NA	NA	NA
chr2:194464693	78333	INS	823	0.8573	0.5456	14	NA	NA	NA	NA	NA	NA	NA	NA	NA	No	ID=2-194463153-194463162-ATA,2-194463192-194463201-ATA,2-194463195-194463226-ATAATAGATTATATATTATATTATATAATAT,2-194463206-194463221-TATAT,2-194463313-194463321-AT,2-194463343-194463352-TA,2-194463349-194463678-TATTATATTATCTATATAAATCTATTATATC,2-194463685-194463694-TA,2-194463716-194463725-TA,2-194463747-194463756-TA,2-194463778-194463803-TATAT,2-194463814-194463823-TA,2-194463818-194463843-TATAT,2-194463854-194463863-TA,2-194463883-194463905-TATTATA,2-194463895-194463910-TATAT,2-194463921-194463930-TA,2-194463925-194463945-TATAT,2-194463965-194463974-TA,2-194463974-194463983-TA,2-194463996-194464005-TA,2-194464030-194464039-TA,2-194464061-194464079-TATTA,2-194464099-194464108-TA,2-194464108-194464117-TA,2-194464130-194464139-TA,2-194464164-194464173-TA,2-194464205-194464215-TA,2-194464239-194464249-TA,2-194464249-194464280-ATATCTATT,2-194464275-194464286-TA,2-194464299-194464308-TA,2-194464335-194464344-TA,2-194464344-194464354-TA,2-194464371-194464381-TA,2-194464398-194464407-TA,2-194464418-194464448-TATCTATTA,2-194464443-194464453-TA,2-194464470-194464479-TA,2-194464479-194464489-TA,2-194464506-194464515-TA,2-194464515-194464525-TA,2-194464544-194464553-TA,2-194464583-194464603-TATAT,2-194464614-194464623-TA,2-194464618-194464637-TATAT,2-194464641-194464650-AT,2-194464675-194464696-ATATATA,2-194464689-194464698-AT,2-194464706-194464715-TA,2-194464710-194464725-TATAT,2-194464720-194464745-TATATAA,2-194464756-194464765-AT,2-194464790-194464799-ATA,2-194464820-194464834-TA;MOTIFS=ATA,ATATCTATT,TATTATA,TATTA,TA,AT,TATATAA,TATAT,TATTATATTATCTATATAAATCTATTATATC,TATCTATTA,ATATATA,ATAATAGATTATATATTATATTATATAATAT;STRUC=<VC135527>	HPRC,HGSVC,1KG-ONT	No	0.469	Yes	NA,NA	NA	NA
chr2:194464693	78332	INS	842	0.8277	0.6285	37	NA	NA	NA	NA	NA	NA	NA	NA	NA	No	ID=2-194463153-194463162-ATA,2-194463192-194463201-ATA,2-194463195-194463226-ATAATAGATTATATATTATATTATATAATAT,2-194463206-194463221-TATAT,2-194463313-194463321-AT,2-194463343-194463352-TA,2-194463349-194463678-TATTATATTATCTATATAAATCTATTATATC,2-194463685-194463694-TA,2-194463716-194463725-TA,2-194463747-194463756-TA,2-194463778-194463803-TATAT,2-194463814-194463823-TA,2-194463818-194463843-TATAT,2-194463854-194463863-TA,2-194463883-194463905-TATTATA,2-194463895-194463910-TATAT,2-194463921-194463930-TA,2-194463925-194463945-TATAT,2-194463965-194463974-TA,2-194463974-194463983-TA,2-194463996-194464005-TA,2-194464030-194464039-TA,2-194464061-194464079-TATTA,2-194464099-194464108-TA,2-194464108-194464117-TA,2-194464130-194464139-TA,2-194464164-194464173-TA,2-194464205-194464215-TA,2-194464239-194464249-TA,2-194464249-194464280-ATATCTATT,2-194464275-194464286-TA,2-194464299-194464308-TA,2-194464335-194464344-TA,2-194464344-194464354-TA,2-194464371-194464381-TA,2-194464398-194464407-TA,2-194464418-194464448-TATCTATTA,2-194464443-194464453-TA,2-194464470-194464479-TA,2-194464479-194464489-TA,2-194464506-194464515-TA,2-194464515-194464525-TA,2-194464544-194464553-TA,2-194464583-194464603-TATAT,2-194464614-194464623-TA,2-194464618-194464637-TATAT,2-194464641-194464650-AT,2-194464675-194464696-ATATATA,2-194464689-194464698-AT,2-194464706-194464715-TA,2-194464710-194464725-TATAT,2-194464720-194464745-TATATAA,2-194464756-194464765-AT,2-194464790-194464799-ATA,2-194464820-194464834-TA;MOTIFS=ATA,ATATCTATT,TATTATA,TATTA,TA,AT,TATATAA,TATAT,TATTATATTATCTATATAAATCTATTATATC,TATCTATTA,ATATATA,ATAATAGATTATATATTATATTATATAATAT;STRUC=<VC135527>	HPRC,HGSVC,1KG-ONT	No	0.469	Yes	NA,NA	NA	NA
chr2:194464693	78330	INS	844	0.9195	0.2998	90	NA	NA	NA	NA	NA	NA	NA	NA	NA	No	ID=2-194463153-194463162-ATA,2-194463192-194463201-ATA,2-194463195-194463226-ATAATAGATTATATATTATATTATATAATAT,2-194463206-194463221-TATAT,2-194463313-194463321-AT,2-194463343-194463352-TA,2-194463349-194463678-TATTATATTATCTATATAAATCTATTATATC,2-194463685-194463694-TA,2-194463716-194463725-TA,2-194463747-194463756-TA,2-194463778-194463803-TATAT,2-194463814-194463823-TA,2-194463818-194463843-TATAT,2-194463854-194463863-TA,2-194463883-194463905-TATTATA,2-194463895-194463910-TATAT,2-194463921-194463930-TA,2-194463925-194463945-TATAT,2-194463965-194463974-TA,2-194463974-194463983-TA,2-194463996-194464005-TA,2-194464030-194464039-TA,2-194464061-194464079-TATTA,2-194464099-194464108-TA,2-194464108-194464117-TA,2-194464130-194464139-TA,2-194464164-194464173-TA,2-194464205-194464215-TA,2-194464239-194464249-TA,2-194464249-194464280-ATATCTATT,2-194464275-194464286-TA,2-194464299-194464308-TA,2-194464335-194464344-TA,2-194464344-194464354-TA,2-194464371-194464381-TA,2-194464398-194464407-TA,2-194464418-194464448-TATCTATTA,2-194464443-194464453-TA,2-194464470-194464479-TA,2-194464479-194464489-TA,2-194464506-194464515-TA,2-194464515-194464525-TA,2-194464544-194464553-TA,2-194464583-194464603-TATAT,2-194464614-194464623-TA,2-194464618-194464637-TATAT,2-194464641-194464650-AT,2-194464675-194464696-ATATATA,2-194464689-194464698-AT,2-194464706-194464715-TA,2-194464710-194464725-TATAT,2-194464720-194464745-TATATAA,2-194464756-194464765-AT,2-194464790-194464799-ATA,2-194464820-194464834-TA;MOTIFS=ATA,ATATCTATT,TATTATA,TATTA,TA,AT,TATATAA,TATAT,TATTATATTATCTATATAAATCTATTATATC,TATCTATTA,ATATATA,ATAATAGATTATATATTATATTATATAATAT;STRUC=<VC135527>	HPRC,HGSVC,1KG-ONT	No	0.469	Yes	NA,NA	NA	NA
chr2:194464694	78336	INS	826	0.8269	0.6971	74	NA	NA	NA	NA	NA	NA	NA	NA	NA	No	ID=2-194463153-194463162-ATA,2-194463192-194463201-ATA,2-194463195-194463226-ATAATAGATTATATATTATATTATATAATAT,2-194463206-194463221-TATAT,2-194463313-194463321-AT,2-194463343-194463352-TA,2-194463349-194463678-TATTATATTATCTATATAAATCTATTATATC,2-194463685-194463694-TA,2-194463716-194463725-TA,2-194463747-194463756-TA,2-194463778-194463803-TATAT,2-194463814-194463823-TA,2-194463818-194463843-TATAT,2-194463854-194463863-TA,2-194463883-194463905-TATTATA,2-194463895-194463910-TATAT,2-194463921-194463930-TA,2-194463925-194463945-TATAT,2-194463965-194463974-TA,2-194463974-194463983-TA,2-194463996-194464005-TA,2-194464030-194464039-TA,2-194464061-194464079-TATTA,2-194464099-194464108-TA,2-194464108-194464117-TA,2-194464130-194464139-TA,2-194464164-194464173-TA,2-194464205-194464215-TA,2-194464239-194464249-TA,2-194464249-194464280-ATATCTATT,2-194464275-194464286-TA,2-194464299-194464308-TA,2-194464335-194464344-TA,2-194464344-194464354-TA,2-194464371-194464381-TA,2-194464398-194464407-TA,2-194464418-194464448-TATCTATTA,2-194464443-194464453-TA,2-194464470-194464479-TA,2-194464479-194464489-TA,2-194464506-194464515-TA,2-194464515-194464525-TA,2-194464544-194464553-TA,2-194464583-194464603-TATAT,2-194464614-194464623-TA,2-194464618-194464637-TATAT,2-194464641-194464650-AT,2-194464675-194464696-ATATATA,2-194464689-194464698-AT,2-194464706-194464715-TA,2-194464710-194464725-TATAT,2-194464720-194464745-TATATAA,2-194464756-194464765-AT,2-194464790-194464799-ATA,2-194464820-194464834-TA;MOTIFS=ATA,ATATCTATT,TATTATA,TATTA,TA,AT,TATATAA,TATAT,TATTATATTATCTATATAAATCTATTATATC,TATCTATTA,ATATATA,ATAATAGATTATATATTATATTATATAATAT;STRUC=<VC135527>	HPRC,HGSVC,1KG-ONT	No	0.469	Yes	NA,NA	NA	NA
chr2:194470721	78337	DEL	136	0.8011	0.6894	1	NA	NA	NA	NA	NA	NA	NA	NA	NA	No	NA	NA	No	0.994	No	NA,NA	NA	NA
chr2:194490382	78338	INS	653	0.896	0.399	1	NA	NA	NA	NA	NA	NA	NA	NA	NA	No	NA	NA	No	1.616	No	NA,NA	NA	NA
chr2:194492232	78339	INS	82	0.803	0.6725	1	NA	NA	NA	NA	NA	NA	NA	NA	NA	No	ID=2-194492163-194492172-AT,2-194492164-194492240-TATATATACATATTATATATATTATATATAATATATAT,2-194492232-194492240-AT,2-194492253-194492262-TA,2-194492271-194492281-AT,2-194492301-194492310-TA,2-194492390-194492400-TA,2-194492455-194492464-AT,2-194492489-194492498-TA,2-194492524-194492534-AT,2-194492565-194492574-TA,2-194492587-194492596-TA,2-194492177-194492186-TA,2-194492194-194492202-AT,2-194492215-194492224-TA,2-194492603-194492612-AT,2-194492668-194492688-ATATAA;MOTIFS=ATATAA,TATATATACATATTATATATATTATATATAATATATAT,TA,AT;STRUC=<VC135530>	HPRC,HGSVC	No	1.616	No	NA,NA	NA	NA
chr2:194492232	78340	INS	112	0.8289	0.6138	2	NA	NA	NA	NA	NA	NA	NA	NA	NA	No	ID=2-194492163-194492172-AT,2-194492164-194492240-TATATATACATATTATATATATTATATATAATATATAT,2-194492232-194492240-AT,2-194492253-194492262-TA,2-194492271-194492281-AT,2-194492301-194492310-TA,2-194492390-194492400-TA,2-194492455-194492464-AT,2-194492489-194492498-TA,2-194492524-194492534-AT,2-194492565-194492574-TA,2-194492587-194492596-TA,2-194492177-194492186-TA,2-194492194-194492202-AT,2-194492215-194492224-TA,2-194492603-194492612-AT,2-194492668-194492688-ATATAA;MOTIFS=ATATAA,TATATATACATATTATATATATTATATATAATATATAT,TA,AT;STRUC=<VC135530>	HPRC,HGSVC	No	1.616	No	NA,NA	NA	NA
chr2:194492326	78342	INS	933	0.896	0.6217	4	NA	NA	NA	NA	NA	NA	NA	NA	NA	No	ID=2-194492163-194492172-AT,2-194492164-194492240-TATATATACATATTATATATATTATATATAATATATAT,2-194492232-194492240-AT,2-194492253-194492262-TA,2-194492271-194492281-AT,2-194492301-194492310-TA,2-194492390-194492400-TA,2-194492455-194492464-AT,2-194492489-194492498-TA,2-194492524-194492534-AT,2-194492565-194492574-TA,2-194492587-194492596-TA,2-194492177-194492186-TA,2-194492194-194492202-AT,2-194492215-194492224-TA,2-194492603-194492612-AT,2-194492668-194492688-ATATAA;MOTIFS=ATATAA,TATATATACATATTATATATATTATATATAATATATAT,TA,AT;STRUC=<VC135530>	HPRC,HGSVC,1KG-ONT	No	1.616	Yes	NA,NA	NA	NA
chr2:194492326	78343	INS	448	0.9143	0.3108	11	NA	NA	NA	NA	NA	NA	NA	NA	NA	No	ID=2-194492163-194492172-AT,2-194492164-194492240-TATATATACATATTATATATATTATATATAATATATAT,2-194492232-194492240-AT,2-194492253-194492262-TA,2-194492271-194492281-AT,2-194492301-194492310-TA,2-194492390-194492400-TA,2-194492455-194492464-AT,2-194492489-194492498-TA,2-194492524-194492534-AT,2-194492565-194492574-TA,2-194492587-194492596-TA,2-194492177-194492186-TA,2-194492194-194492202-AT,2-194492215-194492224-TA,2-194492603-194492612-AT,2-194492668-194492688-ATATAA;MOTIFS=ATATAA,TATATATACATATTATATATATTATATATAATATATAT,TA,AT;STRUC=<VC135530>	HPRC,HGSVC	No	1.616	No	NA,NA	NA	NA
chr2:194492329	78344	INS	1035	0.8359	0.5828	2	NA	NA	NA	NA	NA	NA	NA	NA	NA	No	ID=2-194492163-194492172-AT,2-194492164-194492240-TATATATACATATTATATATATTATATATAATATATAT,2-194492232-194492240-AT,2-194492253-194492262-TA,2-194492271-194492281-AT,2-194492301-194492310-TA,2-194492390-194492400-TA,2-194492455-194492464-AT,2-194492489-194492498-TA,2-194492524-194492534-AT,2-194492565-194492574-TA,2-194492587-194492596-TA,2-194492177-194492186-TA,2-194492194-194492202-AT,2-194492215-194492224-TA,2-194492603-194492612-AT,2-194492668-194492688-ATATAA;MOTIFS=ATATAA,TATATATACATATTATATATATTATATATAATATATAT,TA,AT;STRUC=<VC135530>	HPRC,HGSVC,1KG-ONT	No	1.616	No	NA,NA	NA	NA
chr2:194492329	78346	INS	881	0.9662	0.1358	86	NA	NA	NA	NA	NA	NA	NA	NA	NA	No	ID=2-194492163-194492172-AT,2-194492164-194492240-TATATATACATATTATATATATTATATATAATATATAT,2-194492232-194492240-AT,2-194492253-194492262-TA,2-194492271-194492281-AT,2-194492301-194492310-TA,2-194492390-194492400-TA,2-194492455-194492464-AT,2-194492489-194492498-TA,2-194492524-194492534-AT,2-194492565-194492574-TA,2-194492587-194492596-TA,2-194492177-194492186-TA,2-194492194-194492202-AT,2-194492215-194492224-TA,2-194492603-194492612-AT,2-194492668-194492688-ATATAA;MOTIFS=ATATAA,TATATATACATATTATATATATTATATATAATATATAT,TA,AT;STRUC=<VC135530>	HPRC,HGSVC,1KG-ONT	No	1.616	Yes	NA,NA	NA	NA
chr2:194492329	78345	INS	930	0.8405	0.5829	28	NA	NA	NA	NA	NA	NA	NA	NA	NA	No	ID=2-194492163-194492172-AT,2-194492164-194492240-TATATATACATATTATATATATTATATATAATATATAT,2-194492232-194492240-AT,2-194492253-194492262-TA,2-194492271-194492281-AT,2-194492301-194492310-TA,2-194492390-194492400-TA,2-194492455-194492464-AT,2-194492489-194492498-TA,2-194492524-194492534-AT,2-194492565-194492574-TA,2-194492587-194492596-TA,2-194492177-194492186-TA,2-194492194-194492202-AT,2-194492215-194492224-TA,2-194492603-194492612-AT,2-194492668-194492688-ATATAA;MOTIFS=ATATAA,TATATATACATATTATATATATTATATATAATATATAT,TA,AT;STRUC=<VC135530>	HPRC,HGSVC,1KG-ONT	No	1.616	Yes	NA,NA	NA	NA
chr2:194492330	78347	INS	489	0.935	0.2767	14	NA	NA	NA	NA	NA	NA	NA	NA	NA	No	ID=2-194492163-194492172-AT,2-194492164-194492240-TATATATACATATTATATATATTATATATAATATATAT,2-194492232-194492240-AT,2-194492253-194492262-TA,2-194492271-194492281-AT,2-194492301-194492310-TA,2-194492390-194492400-TA,2-194492455-194492464-AT,2-194492489-194492498-TA,2-194492524-194492534-AT,2-194492565-194492574-TA,2-194492587-194492596-TA,2-194492177-194492186-TA,2-194492194-194492202-AT,2-194492215-194492224-TA,2-194492603-194492612-AT,2-194492668-194492688-ATATAA;MOTIFS=ATATAA,TATATATACATATTATATATATTATATATAATATATAT,TA,AT;STRUC=<VC135530>	HPRC,HGSVC	No	1.616	Yes	NA,NA	NA	NA
chr2:194492330	78348	INS	669	0.855	0.5483	4	NA	NA	NA	NA	NA	NA	NA	NA	NA	No	ID=2-194492163-194492172-AT,2-194492164-194492240-TATATATACATATTATATATATTATATATAATATATAT,2-194492232-194492240-AT,2-194492253-194492262-TA,2-194492271-194492281-AT,2-194492301-194492310-TA,2-194492390-194492400-TA,2-194492455-194492464-AT,2-194492489-194492498-TA,2-194492524-194492534-AT,2-194492565-194492574-TA,2-194492587-194492596-TA,2-194492177-194492186-TA,2-194492194-194492202-AT,2-194492215-194492224-TA,2-194492603-194492612-AT,2-194492668-194492688-ATATAA;MOTIFS=ATATAA,TATATATACATATTATATATATTATATATAATATATAT,TA,AT;STRUC=<VC135530>	HPRC,HGSVC,1KG-ONT	No	1.616	Yes	NA,NA	NA	NA
chr2:194492338	78349	INS	1109	0.8441	0.5867	4	NA	NA	NA	NA	NA	NA	NA	NA	NA	No	ID=2-194492163-194492172-AT,2-194492164-194492240-TATATATACATATTATATATATTATATATAATATATAT,2-194492232-194492240-AT,2-194492253-194492262-TA,2-194492271-194492281-AT,2-194492301-194492310-TA,2-194492390-194492400-TA,2-194492455-194492464-AT,2-194492489-194492498-TA,2-194492524-194492534-AT,2-194492565-194492574-TA,2-194492587-194492596-TA,2-194492177-194492186-TA,2-194492194-194492202-AT,2-194492215-194492224-TA,2-194492603-194492612-AT,2-194492668-194492688-ATATAA;MOTIFS=ATATAA,TATATATACATATTATATATATTATATATAATATATAT,TA,AT;STRUC=<VC135530>	HPRC,HGSVC,1KG-ONT	No	1.616	Yes	NA,NA	NA	NA
chr2:194492338	78350	INS	713	0.9102	0.317	74	NA	NA	NA	NA	NA	NA	NA	NA	NA	No	ID=2-194492163-194492172-AT,2-194492164-194492240-TATATATACATATTATATATATTATATATAATATATAT,2-194492232-194492240-AT,2-194492253-194492262-TA,2-194492271-194492281-AT,2-194492301-194492310-TA,2-194492390-194492400-TA,2-194492455-194492464-AT,2-194492489-194492498-TA,2-194492524-194492534-AT,2-194492565-194492574-TA,2-194492587-194492596-TA,2-194492177-194492186-TA,2-194492194-194492202-AT,2-194492215-194492224-TA,2-194492603-194492612-AT,2-194492668-194492688-ATATAA;MOTIFS=ATATAA,TATATATACATATTATATATATTATATATAATATATAT,TA,AT;STRUC=<VC135530>	HPRC,HGSVC,1KG-ONT	No	1.616	Yes	NA,NA	NA	NA
chr2:194492338	78351	INS	1015	0.8868	0.3938	2	NA	NA	NA	NA	NA	NA	NA	NA	NA	No	ID=2-194492163-194492172-AT,2-194492164-194492240-TATATATACATATTATATATATTATATATAATATATAT,2-194492232-194492240-AT,2-194492253-194492262-TA,2-194492271-194492281-AT,2-194492301-194492310-TA,2-194492390-194492400-TA,2-194492455-194492464-AT,2-194492489-194492498-TA,2-194492524-194492534-AT,2-194492565-194492574-TA,2-194492587-194492596-TA,2-194492177-194492186-TA,2-194492194-194492202-AT,2-194492215-194492224-TA,2-194492603-194492612-AT,2-194492668-194492688-ATATAA;MOTIFS=ATATAA,TATATATACATATTATATATATTATATATAATATATAT,TA,AT;STRUC=<VC135530>	HPRC,HGSVC,1KG-ONT	No	1.616	Yes	NA,NA	NA	NA
chr2:194492339	78352	INS	884	0.8774	0.5114	17	NA	NA	NA	NA	NA	NA	NA	NA	NA	No	ID=2-194492163-194492172-AT,2-194492164-194492240-TATATATACATATTATATATATTATATATAATATATAT,2-194492232-194492240-AT,2-194492253-194492262-TA,2-194492271-194492281-AT,2-194492301-194492310-TA,2-194492390-194492400-TA,2-194492455-194492464-AT,2-194492489-194492498-TA,2-194492524-194492534-AT,2-194492565-194492574-TA,2-194492587-194492596-TA,2-194492177-194492186-TA,2-194492194-194492202-AT,2-194492215-194492224-TA,2-194492603-194492612-AT,2-194492668-194492688-ATATAA;MOTIFS=ATATAA,TATATATACATATTATATATATTATATATAATATATAT,TA,AT;STRUC=<VC135530>	HPRC,HGSVC,1KG-ONT	No	1.616	Yes	NA,NA	NA	NA
chr2:194492341	78353	INS	546	0.8071	0.696	9	NA	NA	NA	NA	NA	NA	NA	NA	NA	No	ID=2-194492163-194492172-AT,2-194492164-194492240-TATATATACATATTATATATATTATATATAATATATAT,2-194492232-194492240-AT,2-194492253-194492262-TA,2-194492271-194492281-AT,2-194492301-194492310-TA,2-194492390-194492400-TA,2-194492455-194492464-AT,2-194492489-194492498-TA,2-194492524-194492534-AT,2-194492565-194492574-TA,2-194492587-194492596-TA,2-194492177-194492186-TA,2-194492194-194492202-AT,2-194492215-194492224-TA,2-194492603-194492612-AT,2-194492668-194492688-ATATAA;MOTIFS=ATATAA,TATATATACATATTATATATATTATATATAATATATAT,TA,AT;STRUC=<VC135530>	HPRC,HGSVC	No	1.616	No	NA,NA	NA	NA
chr2:194492344	78354	INS	939	0.9087	0.6285	50	NA	NA	NA	NA	NA	NA	NA	NA	NA	No	ID=2-194492163-194492172-AT,2-194492164-194492240-TATATATACATATTATATATATTATATATAATATATAT,2-194492232-194492240-AT,2-194492253-194492262-TA,2-194492271-194492281-AT,2-194492301-194492310-TA,2-194492390-194492400-TA,2-194492455-194492464-AT,2-194492489-194492498-TA,2-194492524-194492534-AT,2-194492565-194492574-TA,2-194492587-194492596-TA,2-194492177-194492186-TA,2-194492194-194492202-AT,2-194492215-194492224-TA,2-194492603-194492612-AT,2-194492668-194492688-ATATAA;MOTIFS=ATATAA,TATATATACATATTATATATATTATATATAATATATAT,TA,AT;STRUC=<VC135530>	HPRC,HGSVC,1KG-ONT	No	1.616	Yes	NA,NA	NA	NA
chr2:194492345	78355	INS	891	0.8371	0.5996	25	NA	NA	NA	NA	NA	NA	NA	NA	NA	No	ID=2-194492163-194492172-AT,2-194492164-194492240-TATATATACATATTATATATATTATATATAATATATAT,2-194492232-194492240-AT,2-194492253-194492262-TA,2-194492271-194492281-AT,2-194492301-194492310-TA,2-194492390-194492400-TA,2-194492455-194492464-AT,2-194492489-194492498-TA,2-194492524-194492534-AT,2-194492565-194492574-TA,2-194492587-194492596-TA,2-194492177-194492186-TA,2-194492194-194492202-AT,2-194492215-194492224-TA,2-194492603-194492612-AT,2-194492668-194492688-ATATAA;MOTIFS=ATATAA,TATATATACATATTATATATATTATATATAATATATAT,TA,AT;STRUC=<VC135530>	HPRC,HGSVC,1KG-ONT	No	1.616	Yes	NA,NA	NA	NA
chr2:194492346	78356	INS	830	0.8091	0.6754	46	NA	NA	NA	NA	NA	NA	NA	NA	NA	No	ID=2-194492163-194492172-AT,2-194492164-194492240-TATATATACATATTATATATATTATATATAATATATAT,2-194492232-194492240-AT,2-194492253-194492262-TA,2-194492271-194492281-AT,2-194492301-194492310-TA,2-194492390-194492400-TA,2-194492455-194492464-AT,2-194492489-194492498-TA,2-194492524-194492534-AT,2-194492565-194492574-TA,2-194492587-194492596-TA,2-194492177-194492186-TA,2-194492194-194492202-AT,2-194492215-194492224-TA,2-194492603-194492612-AT,2-194492668-194492688-ATATAA;MOTIFS=ATATAA,TATATATACATATTATATATATTATATATAATATATAT,TA,AT;STRUC=<VC135530>	HPRC,HGSVC,1KG-ONT	No	1.616	Yes	NA,NA	NA	NA
chr2:194492346	78358	INS	944	0.8013	0.6816	8	NA	NA	NA	NA	NA	NA	NA	NA	NA	No	ID=2-194492163-194492172-AT,2-194492164-194492240-TATATATACATATTATATATATTATATATAATATATAT,2-194492232-194492240-AT,2-194492253-194492262-TA,2-194492271-194492281-AT,2-194492301-194492310-TA,2-194492390-194492400-TA,2-194492455-194492464-AT,2-194492489-194492498-TA,2-194492524-194492534-AT,2-194492565-194492574-TA,2-194492587-194492596-TA,2-194492177-194492186-TA,2-194492194-194492202-AT,2-194492215-194492224-TA,2-194492603-194492612-AT,2-194492668-194492688-ATATAA;MOTIFS=ATATAA,TATATATACATATTATATATATTATATATAATATATAT,TA,AT;STRUC=<VC135530>	HPRC,HGSVC,1KG-ONT	No	1.616	Yes	NA,NA	NA	NA
chr2:194492346	78359	INS	1001	0.8981	0.3635	49	NA	NA	NA	NA	NA	NA	NA	NA	NA	No	ID=2-194492163-194492172-AT,2-194492164-194492240-TATATATACATATTATATATATTATATATAATATATAT,2-194492232-194492240-AT,2-194492253-194492262-TA,2-194492271-194492281-AT,2-194492301-194492310-TA,2-194492390-194492400-TA,2-194492455-194492464-AT,2-194492489-194492498-TA,2-194492524-194492534-AT,2-194492565-194492574-TA,2-194492587-194492596-TA,2-194492177-194492186-TA,2-194492194-194492202-AT,2-194492215-194492224-TA,2-194492603-194492612-AT,2-194492668-194492688-ATATAA;MOTIFS=ATATAA,TATATATACATATTATATATATTATATATAATATATAT,TA,AT;STRUC=<VC135530>	HPRC,HGSVC,1KG-ONT	No	1.616	Yes	NA,NA	NA	NA
chr2:194492346	78360	INS	782	0.8337	0.6409	5	NA	NA	NA	NA	NA	NA	NA	NA	NA	No	ID=2-194492163-194492172-AT,2-194492164-194492240-TATATATACATATTATATATATTATATATAATATATAT,2-194492232-194492240-AT,2-194492253-194492262-TA,2-194492271-194492281-AT,2-194492301-194492310-TA,2-194492390-194492400-TA,2-194492455-194492464-AT,2-194492489-194492498-TA,2-194492524-194492534-AT,2-194492565-194492574-TA,2-194492587-194492596-TA,2-194492177-194492186-TA,2-194492194-194492202-AT,2-194492215-194492224-TA,2-194492603-194492612-AT,2-194492668-194492688-ATATAA;MOTIFS=ATATAA,TATATATACATATTATATATATTATATATAATATATAT,TA,AT;STRUC=<VC135530>	HPRC,HGSVC,1KG-ONT	No	1.616	Yes	NA,NA	NA	NA
chr2:194492350	78361	INS	463	0.9159	0.3238	21	NA	NA	NA	NA	NA	NA	NA	NA	NA	No	ID=2-194492163-194492172-AT,2-194492164-194492240-TATATATACATATTATATATATTATATATAATATATAT,2-194492232-194492240-AT,2-194492253-194492262-TA,2-194492271-194492281-AT,2-194492301-194492310-TA,2-194492390-194492400-TA,2-194492455-194492464-AT,2-194492489-194492498-TA,2-194492524-194492534-AT,2-194492565-194492574-TA,2-194492587-194492596-TA,2-194492177-194492186-TA,2-194492194-194492202-AT,2-194492215-194492224-TA,2-194492603-194492612-AT,2-194492668-194492688-ATATAA;MOTIFS=ATATAA,TATATATACATATTATATATATTATATATAATATATAT,TA,AT;STRUC=<VC135530>	HPRC,HGSVC	No	1.616	Yes	NA,NA	NA	NA
chr2:194492357	78362	INS	1089	0.8919	0.4113	25	NA	NA	NA	NA	NA	NA	NA	NA	NA	No	ID=2-194492163-194492172-AT,2-194492164-194492240-TATATATACATATTATATATATTATATATAATATATAT,2-194492232-194492240-AT,2-194492253-194492262-TA,2-194492271-194492281-AT,2-194492301-194492310-TA,2-194492390-194492400-TA,2-194492455-194492464-AT,2-194492489-194492498-TA,2-194492524-194492534-AT,2-194492565-194492574-TA,2-194492587-194492596-TA,2-194492177-194492186-TA,2-194492194-194492202-AT,2-194492215-194492224-TA,2-194492603-194492612-AT,2-194492668-194492688-ATATAA;MOTIFS=ATATAA,TATATATACATATTATATATATTATATATAATATATAT,TA,AT;STRUC=<VC135530>	HPRC,HGSVC,1KG-ONT	No	1.616	Yes	NA,NA	NA	NA
chr2:194492365	78363	INS	493	0.8053	0.6767	11	NA	NA	NA	NA	NA	NA	NA	NA	NA	No	ID=2-194492163-194492172-AT,2-194492164-194492240-TATATATACATATTATATATATTATATATAATATATAT,2-194492232-194492240-AT,2-194492253-194492262-TA,2-194492271-194492281-AT,2-194492301-194492310-TA,2-194492390-194492400-TA,2-194492455-194492464-AT,2-194492489-194492498-TA,2-194492524-194492534-AT,2-194492565-194492574-TA,2-194492587-194492596-TA,2-194492177-194492186-TA,2-194492194-194492202-AT,2-194492215-194492224-TA,2-194492603-194492612-AT,2-194492668-194492688-ATATAA;MOTIFS=ATATAA,TATATATACATATTATATATATTATATATAATATATAT,TA,AT;STRUC=<VC135530>	HPRC,HGSVC	No	1.616	Yes	NA,NA	NA	NA
chr2:194492365	78364	INS	503	0.8942	0.3792	249	NA	NA	NA	NA	NA	NA	NA	NA	NA	No	ID=2-194492163-194492172-AT,2-194492164-194492240-TATATATACATATTATATATATTATATATAATATATAT,2-194492232-194492240-AT,2-194492253-194492262-TA,2-194492271-194492281-AT,2-194492301-194492310-TA,2-194492390-194492400-TA,2-194492455-194492464-AT,2-194492489-194492498-TA,2-194492524-194492534-AT,2-194492565-194492574-TA,2-194492587-194492596-TA,2-194492177-194492186-TA,2-194492194-194492202-AT,2-194492215-194492224-TA,2-194492603-194492612-AT,2-194492668-194492688-ATATAA;MOTIFS=ATATAA,TATATATACATATTATATATATTATATATAATATATAT,TA,AT;STRUC=<VC135530>	HPRC,HGSVC	No	1.616	Yes	NA,NA	NA	NA
chr2:194492365	78365	INS	521	0.8507	0.5512	2	NA	NA	NA	NA	NA	NA	NA	NA	NA	No	ID=2-194492163-194492172-AT,2-194492164-194492240-TATATATACATATTATATATATTATATATAATATATAT,2-194492232-194492240-AT,2-194492253-194492262-TA,2-194492271-194492281-AT,2-194492301-194492310-TA,2-194492390-194492400-TA,2-194492455-194492464-AT,2-194492489-194492498-TA,2-194492524-194492534-AT,2-194492565-194492574-TA,2-194492587-194492596-TA,2-194492177-194492186-TA,2-194492194-194492202-AT,2-194492215-194492224-TA,2-194492603-194492612-AT,2-194492668-194492688-ATATAA;MOTIFS=ATATAA,TATATATACATATTATATATATTATATATAATATATAT,TA,AT;STRUC=<VC135530>	HPRC,HGSVC	No	1.616	No	NA,NA	NA	NA
chr2:194492366	78366	INS	540	0.8154	0.6757	41	NA	NA	NA	NA	NA	NA	NA	NA	NA	No	ID=2-194492163-194492172-AT,2-194492164-194492240-TATATATACATATTATATATATTATATATAATATATAT,2-194492232-194492240-AT,2-194492253-194492262-TA,2-194492271-194492281-AT,2-194492301-194492310-TA,2-194492390-194492400-TA,2-194492455-194492464-AT,2-194492489-194492498-TA,2-194492524-194492534-AT,2-194492565-194492574-TA,2-194492587-194492596-TA,2-194492177-194492186-TA,2-194492194-194492202-AT,2-194492215-194492224-TA,2-194492603-194492612-AT,2-194492668-194492688-ATATAA;MOTIFS=ATATAA,TATATATACATATTATATATATTATATATAATATATAT,TA,AT;STRUC=<VC135530>	HPRC,HGSVC	No	1.616	Yes	NA,NA	NA	NA
chr2:194492373	78368	INS	531	0.8091	0.6771	7	NA	NA	NA	NA	NA	NA	NA	NA	NA	No	ID=2-194492163-194492172-AT,2-194492164-194492240-TATATATACATATTATATATATTATATATAATATATAT,2-194492232-194492240-AT,2-194492253-194492262-TA,2-194492271-194492281-AT,2-194492301-194492310-TA,2-194492390-194492400-TA,2-194492455-194492464-AT,2-194492489-194492498-TA,2-194492524-194492534-AT,2-194492565-194492574-TA,2-194492587-194492596-TA,2-194492177-194492186-TA,2-194492194-194492202-AT,2-194492215-194492224-TA,2-194492603-194492612-AT,2-194492668-194492688-ATATAA;MOTIFS=ATATAA,TATATATACATATTATATATATTATATATAATATATAT,TA,AT;STRUC=<VC135530>	HPRC,HGSVC	No	1.616	Yes	NA,NA	NA	NA
chr2:194492373	78367	INS	447	0.8253	0.655	15	NA	NA	NA	NA	NA	NA	NA	NA	NA	No	ID=2-194492163-194492172-AT,2-194492164-194492240-TATATATACATATTATATATATTATATATAATATATAT,2-194492232-194492240-AT,2-194492253-194492262-TA,2-194492271-194492281-AT,2-194492301-194492310-TA,2-194492390-194492400-TA,2-194492455-194492464-AT,2-194492489-194492498-TA,2-194492524-194492534-AT,2-194492565-194492574-TA,2-194492587-194492596-TA,2-194492177-194492186-TA,2-194492194-194492202-AT,2-194492215-194492224-TA,2-194492603-194492612-AT,2-194492668-194492688-ATATAA;MOTIFS=ATATAA,TATATATACATATTATATATATTATATATAATATATAT,TA,AT;STRUC=<VC135530>	HPRC,HGSVC	No	1.616	Yes	NA,NA	NA	NA
chr2:194492390	78370	INS	260	0.8084	0.6892	2	NA	NA	NA	NA	NA	NA	NA	NA	NA	No	ID=2-194492163-194492172-AT,2-194492164-194492240-TATATATACATATTATATATATTATATATAATATATAT,2-194492232-194492240-AT,2-194492253-194492262-TA,2-194492271-194492281-AT,2-194492301-194492310-TA,2-194492390-194492400-TA,2-194492455-194492464-AT,2-194492489-194492498-TA,2-194492524-194492534-AT,2-194492565-194492574-TA,2-194492587-194492596-TA,2-194492177-194492186-TA,2-194492194-194492202-AT,2-194492215-194492224-TA,2-194492603-194492612-AT,2-194492668-194492688-ATATAA;MOTIFS=ATATAA,TATATATACATATTATATATATTATATATAATATATAT,TA,AT;STRUC=<VC135530>	HGSVC	No	1.616	Yes	NA,NA	NA	NA
chr2:194492390	78369	INS	578	0.8175	0.6324	3	NA	NA	NA	NA	NA	NA	NA	NA	NA	No	ID=2-194492163-194492172-AT,2-194492164-194492240-TATATATACATATTATATATATTATATATAATATATAT,2-194492232-194492240-AT,2-194492253-194492262-TA,2-194492271-194492281-AT,2-194492301-194492310-TA,2-194492390-194492400-TA,2-194492455-194492464-AT,2-194492489-194492498-TA,2-194492524-194492534-AT,2-194492565-194492574-TA,2-194492587-194492596-TA,2-194492177-194492186-TA,2-194492194-194492202-AT,2-194492215-194492224-TA,2-194492603-194492612-AT,2-194492668-194492688-ATATAA;MOTIFS=ATATAA,TATATATACATATTATATATATTATATATAATATATAT,TA,AT;STRUC=<VC135530>	HPRC,HGSVC	No	1.616	No	NA,NA	NA	NA
chr2:194492401	78371	INS	530	0.8292	0.6323	1	NA	NA	NA	NA	NA	NA	NA	NA	NA	No	ID=2-194492163-194492172-AT,2-194492164-194492240-TATATATACATATTATATATATTATATATAATATATAT,2-194492232-194492240-AT,2-194492253-194492262-TA,2-194492271-194492281-AT,2-194492301-194492310-TA,2-194492390-194492400-TA,2-194492455-194492464-AT,2-194492489-194492498-TA,2-194492524-194492534-AT,2-194492565-194492574-TA,2-194492587-194492596-TA,2-194492177-194492186-TA,2-194492194-194492202-AT,2-194492215-194492224-TA,2-194492603-194492612-AT,2-194492668-194492688-ATATAA;MOTIFS=ATATAA,TATATATACATATTATATATATTATATATAATATATAT,TA,AT;STRUC=<VC135530>	HPRC,HGSVC	No	1.616	Yes	NA,NA	NA	NA
chr2:194492401	78372	INS	500	0.7968	0.6882	11	NA	NA	NA	NA	NA	NA	NA	NA	NA	No	ID=2-194492163-194492172-AT,2-194492164-194492240-TATATATACATATTATATATATTATATATAATATATAT,2-194492232-194492240-AT,2-194492253-194492262-TA,2-194492271-194492281-AT,2-194492301-194492310-TA,2-194492390-194492400-TA,2-194492455-194492464-AT,2-194492489-194492498-TA,2-194492524-194492534-AT,2-194492565-194492574-TA,2-194492587-194492596-TA,2-194492177-194492186-TA,2-194492194-194492202-AT,2-194492215-194492224-TA,2-194492603-194492612-AT,2-194492668-194492688-ATATAA;MOTIFS=ATATAA,TATATATACATATTATATATATTATATATAATATATAT,TA,AT;STRUC=<VC135530>	HPRC,HGSVC	No	1.616	Yes	NA,NA	NA	NA
chr2:194492401	78373	INS	417	0.9223	0.2924	13	NA	NA	NA	NA	NA	NA	NA	NA	NA	No	ID=2-194492163-194492172-AT,2-194492164-194492240-TATATATACATATTATATATATTATATATAATATATAT,2-194492232-194492240-AT,2-194492253-194492262-TA,2-194492271-194492281-AT,2-194492301-194492310-TA,2-194492390-194492400-TA,2-194492455-194492464-AT,2-194492489-194492498-TA,2-194492524-194492534-AT,2-194492565-194492574-TA,2-194492587-194492596-TA,2-194492177-194492186-TA,2-194492194-194492202-AT,2-194492215-194492224-TA,2-194492603-194492612-AT,2-194492668-194492688-ATATAA;MOTIFS=ATATAA,TATATATACATATTATATATATTATATATAATATATAT,TA,AT;STRUC=<VC135530>	HPRC,HGSVC	No	1.616	Yes	NA,NA	NA	NA
chr2:194492404	78374	INS	442	0.8419	0.5736	11	NA	NA	NA	NA	NA	NA	NA	NA	NA	No	ID=2-194492163-194492172-AT,2-194492164-194492240-TATATATACATATTATATATATTATATATAATATATAT,2-194492232-194492240-AT,2-194492253-194492262-TA,2-194492271-194492281-AT,2-194492301-194492310-TA,2-194492390-194492400-TA,2-194492455-194492464-AT,2-194492489-194492498-TA,2-194492524-194492534-AT,2-194492565-194492574-TA,2-194492587-194492596-TA,2-194492177-194492186-TA,2-194492194-194492202-AT,2-194492215-194492224-TA,2-194492603-194492612-AT,2-194492668-194492688-ATATAA;MOTIFS=ATATAA,TATATATACATATTATATATATTATATATAATATATAT,TA,AT;STRUC=<VC135530>	HPRC,HGSVC	No	1.616	Yes	NA,NA	NA	NA
chr2:194492434	78375	INS	473	0.942	0.3434	91	NA	NA	NA	NA	NA	NA	NA	NA	NA	No	ID=2-194492163-194492172-AT,2-194492164-194492240-TATATATACATATTATATATATTATATATAATATATAT,2-194492232-194492240-AT,2-194492253-194492262-TA,2-194492271-194492281-AT,2-194492301-194492310-TA,2-194492390-194492400-TA,2-194492455-194492464-AT,2-194492489-194492498-TA,2-194492524-194492534-AT,2-194492565-194492574-TA,2-194492587-194492596-TA,2-194492177-194492186-TA,2-194492194-194492202-AT,2-194492215-194492224-TA,2-194492603-194492612-AT,2-194492668-194492688-ATATAA;MOTIFS=ATATAA,TATATATACATATTATATATATTATATATAATATATAT,TA,AT;STRUC=<VC135530>	HPRC,HGSVC	No	1.616	Yes	NA,NA	NA	NA
chr2:194492436	78376	INS	454	0.859	0.5226	15	NA	NA	NA	NA	NA	NA	NA	NA	NA	No	ID=2-194492163-194492172-AT,2-194492164-194492240-TATATATACATATTATATATATTATATATAATATATAT,2-194492232-194492240-AT,2-194492253-194492262-TA,2-194492271-194492281-AT,2-194492301-194492310-TA,2-194492390-194492400-TA,2-194492455-194492464-AT,2-194492489-194492498-TA,2-194492524-194492534-AT,2-194492565-194492574-TA,2-194492587-194492596-TA,2-194492177-194492186-TA,2-194492194-194492202-AT,2-194492215-194492224-TA,2-194492603-194492612-AT,2-194492668-194492688-ATATAA;MOTIFS=ATATAA,TATATATACATATTATATATATTATATATAATATATAT,TA,AT;STRUC=<VC135530>	HPRC,HGSVC	No	1.616	Yes	NA,NA	NA	NA
chr2:194492472	78377	INS	319	0.8397	0.592	1	NA	NA	NA	NA	NA	NA	NA	NA	NA	No	ID=2-194492163-194492172-AT,2-194492164-194492240-TATATATACATATTATATATATTATATATAATATATAT,2-194492232-194492240-AT,2-194492253-194492262-TA,2-194492271-194492281-AT,2-194492301-194492310-TA,2-194492390-194492400-TA,2-194492455-194492464-AT,2-194492489-194492498-TA,2-194492524-194492534-AT,2-194492565-194492574-TA,2-194492587-194492596-TA,2-194492177-194492186-TA,2-194492194-194492202-AT,2-194492215-194492224-TA,2-194492603-194492612-AT,2-194492668-194492688-ATATAA;MOTIFS=ATATAA,TATATATACATATTATATATATTATATATAATATATAT,TA,AT;STRUC=<VC135530>	NA	No	1.616	No	NA,NA	NA	NA
chr2:194492485	78378	INS	487	0.8225	0.629	2	NA	NA	NA	NA	NA	NA	NA	NA	NA	No	ID=2-194492163-194492172-AT,2-194492164-194492240-TATATATACATATTATATATATTATATATAATATATAT,2-194492232-194492240-AT,2-194492253-194492262-TA,2-194492271-194492281-AT,2-194492301-194492310-TA,2-194492390-194492400-TA,2-194492455-194492464-AT,2-194492489-194492498-TA,2-194492524-194492534-AT,2-194492565-194492574-TA,2-194492587-194492596-TA,2-194492177-194492186-TA,2-194492194-194492202-AT,2-194492215-194492224-TA,2-194492603-194492612-AT,2-194492668-194492688-ATATAA;MOTIFS=ATATAA,TATATATACATATTATATATATTATATATAATATATAT,TA,AT;STRUC=<VC135530>	HPRC,HGSVC	No	1.616	Yes	NA,NA	NA	NA
chr2:194498968	78379	DEL	3749	0.8499	0.6225	2	NA	NA	NA	NA	NA	NA	NA	NA	NA	No	ID=2-194499068-194499079-TTC;MOTIFS=TTC;STRUC=<TR2040168>,ID=2-194499142-194499157-ACAAA;MOTIFS=ACAAA;STRUC=<TR2040169>,ID=2-194499355-194499364-AT;MOTIFS=AT;STRUC=<TR2040170>,ID=2-194499365-194499379-T;MOTIFS=T;STRUC=<TR2040171>,ID=2-194499659-194499668-AT;MOTIFS=AT;STRUC=<TR2040172>,ID=2-194499793-194499803-A;MOTIFS=A;STRUC=(A)n,ID=2-194500186-194500195-CTC;MOTIFS=CTC;STRUC=<TR2040173>,ID=2-194501078-194501088-TA;MOTIFS=TA;STRUC=<TR2040174>,ID=2-194501456-194501465-TA;MOTIFS=TA;STRUC=<TR2040175>,ID=2-194501935-194501945-TA;MOTIFS=TA;STRUC=<TR2040176>,ID=2-194501961-194501970-AAT;MOTIFS=AAT;STRUC=<TR2040177>,ID=2-194502191-194502201-T;MOTIFS=T;STRUC=<TR2040178>	1KG-ONT	Yes	3.428	No	NA,NA	NA	NA
chr2:194507524	78382	INS	52	0.8927	0.4311	94	NA	NA	NA	NA	NA	NA	NA	NA	NA	No	ID=2-194507451-194507460-AT,2-194507459-194507471-AC,2-194507477-194507491-AT,2-194507492-194507502-AT,2-194507503-194507512-AT,2-194507523-194507545-AT,2-194507547-194507556-TA,2-194507558-194507568-TA,2-194507577-194507602-AT,2-194507601-194507626-AC,2-194507625-194507634-AT;MOTIFS=AC,TA,AT;STRUC=<VC135532>	HPRC,HGSVC,1KG-ONT	Yes	1.616	Yes	NA,NA	NA	NA
chr2:194507524	78384	INS	84	0.8687	0.4876	10	NA	NA	NA	NA	NA	NA	NA	NA	NA	No	ID=2-194507451-194507460-AT,2-194507459-194507471-AC,2-194507477-194507491-AT,2-194507492-194507502-AT,2-194507503-194507512-AT,2-194507523-194507545-AT,2-194507547-194507556-TA,2-194507558-194507568-TA,2-194507577-194507602-AT,2-194507601-194507626-AC,2-194507625-194507634-AT;MOTIFS=AC,TA,AT;STRUC=<VC135532>	HPRC,1KG-ONT	Yes	1.616	Yes	NA,NA	NA	NA
chr2:194507524	78383	INS	78	0.8548	0.5565	4	NA	NA	NA	NA	NA	NA	NA	NA	NA	No	ID=2-194507451-194507460-AT,2-194507459-194507471-AC,2-194507477-194507491-AT,2-194507492-194507502-AT,2-194507503-194507512-AT,2-194507523-194507545-AT,2-194507547-194507556-TA,2-194507558-194507568-TA,2-194507577-194507602-AT,2-194507601-194507626-AC,2-194507625-194507634-AT;MOTIFS=AC,TA,AT;STRUC=<VC135532>	HPRC,1KG-ONT	Yes	1.616	Yes	NA,NA	NA	NA
chr2:194507524	78381	INS	56	0.8476	0.5718	24	NA	NA	NA	NA	NA	NA	NA	NA	NA	No	ID=2-194507451-194507460-AT,2-194507459-194507471-AC,2-194507477-194507491-AT,2-194507492-194507502-AT,2-194507503-194507512-AT,2-194507523-194507545-AT,2-194507547-194507556-TA,2-194507558-194507568-TA,2-194507577-194507602-AT,2-194507601-194507626-AC,2-194507625-194507634-AT;MOTIFS=AC,TA,AT;STRUC=<VC135532>	HPRC,HGSVC,1KG-ONT	Yes	1.616	Yes	NA,NA	NA	NA
chr2:194507524	78380	INS	60	0.8828	0.6799	7	NA	NA	NA	NA	NA	NA	NA	NA	NA	No	ID=2-194507451-194507460-AT,2-194507459-194507471-AC,2-194507477-194507491-AT,2-194507492-194507502-AT,2-194507503-194507512-AT,2-194507523-194507545-AT,2-194507547-194507556-TA,2-194507558-194507568-TA,2-194507577-194507602-AT,2-194507601-194507626-AC,2-194507625-194507634-AT;MOTIFS=AC,TA,AT;STRUC=<VC135532>	HPRC,HGSVC,1KG-ONT	Yes	1.616	Yes	NA,NA	NA	NA
chr2:194507525	78385	INS	73	0.8027	0.6802	1	NA	NA	NA	NA	NA	NA	NA	NA	NA	No	ID=2-194507451-194507460-AT,2-194507459-194507471-AC,2-194507477-194507491-AT,2-194507492-194507502-AT,2-194507503-194507512-AT,2-194507523-194507545-AT,2-194507547-194507556-TA,2-194507558-194507568-TA,2-194507577-194507602-AT,2-194507601-194507626-AC,2-194507625-194507634-AT;MOTIFS=AC,TA,AT;STRUC=<VC135532>	HPRC,HGSVC,1KG-ONT	Yes	1.616	No	NA,NA	NA	NA
chr2:194507535	78386	INS	51	0.8361	0.6062	231	NA	NA	NA	NA	NA	NA	NA	NA	NA	No	ID=2-194507451-194507460-AT,2-194507459-194507471-AC,2-194507477-194507491-AT,2-194507492-194507502-AT,2-194507503-194507512-AT,2-194507523-194507545-AT,2-194507547-194507556-TA,2-194507558-194507568-TA,2-194507577-194507602-AT,2-194507601-194507626-AC,2-194507625-194507634-AT;MOTIFS=AC,TA,AT;STRUC=<VC135532>	HPRC,HGSVC	Yes	1.616	Yes	NA,NA	NA	NA
chr2:194509410	78387	DEL	52	0.982	0.1997	1	NA	NA	NA	NA	NA	NA	NA	NA	NA	No	NA	HPRC	No	1.919	No	NA,NA	NA	NA
chr2:194573719	78388	INS	312	0.9594	0.1665	19	NA	NA	NA	NA	NA	NA	NA	NA	NA	No	NA	HPRC,HGSVC,1KG-ONT	Yes	10.78	Yes	NA,NA	NA	NA
chr2:194573719	78389	INS	337	0.8749	0.4521	167	NA	NA	NA	NA	NA	NA	NA	NA	NA	No	NA	HPRC,HGSVC,1KG-ONT	Yes	10.78	Yes	NA,NA	NA	NA
chr2:194573719	78390	INS	355	0.8377	0.586	2	NA	NA	NA	NA	NA	NA	NA	NA	NA	No	NA	HPRC,HGSVC,1KG-ONT	Yes	10.78	Yes	NA,NA	NA	NA
chr2:194585190	78392	INS	395	0.8552	0.5386	3	NA	NA	NA	NA	NA	NA	NA	NA	NA	No	ID=2-194585151-194585178-AT,2-194585276-194585285-TA;MOTIFS=TA,AT;STRUC=<VC135536>,ID=2-194585186-194585194-TATG;MOTIFS=TATG;STRUC=<TR2040302>	HPRC,HGSVC	Yes	1.616	No	NA,NA	NA	NA
chr2:194585190	78393	INS	96	0.8993	0.3686	91	NA	NA	NA	NA	NA	NA	NA	NA	NA	No	ID=2-194585151-194585178-AT,2-194585276-194585285-TA;MOTIFS=TA,AT;STRUC=<VC135536>,ID=2-194585186-194585194-TATG;MOTIFS=TATG;STRUC=<TR2040302>	HPRC,HGSVC,1KG-ONT	Yes	1.616	Yes	NA,NA	NA	NA
chr2:194585192	78394	DEL	84	0.8183	0.646	2	NA	NA	NA	NA	NA	NA	NA	NA	NA	No	ID=2-194585151-194585178-AT,2-194585276-194585285-TA;MOTIFS=TA,AT;STRUC=<VC135536>,ID=2-194585186-194585194-TATG;MOTIFS=TATG;STRUC=<TR2040302>,ID=2-194585190-194585203-TA;MOTIFS=TA;STRUC=<TR2040303>	HPRC	No	0.338	No	NA,NA	NA	NA
chr2:194585194	78395	INS	345	0.8974	0.4295	18	NA	NA	NA	NA	NA	NA	NA	NA	NA	No	ID=2-194585151-194585178-AT,2-194585276-194585285-TA;MOTIFS=TA,AT;STRUC=<VC135536>,ID=2-194585186-194585194-TATG;MOTIFS=TATG;STRUC=<TR2040302>,ID=2-194585190-194585203-TA;MOTIFS=TA;STRUC=<TR2040303>	HPRC,HGSVC,1KG-ONT	Yes	1.616	Yes	NA,NA	NA	NA
chr2:194585194	78399	INS	102	0.8644	0.4999	15	NA	NA	NA	NA	NA	NA	NA	NA	NA	No	ID=2-194585151-194585178-AT,2-194585276-194585285-TA;MOTIFS=TA,AT;STRUC=<VC135536>,ID=2-194585186-194585194-TATG;MOTIFS=TATG;STRUC=<TR2040302>,ID=2-194585190-194585203-TA;MOTIFS=TA;STRUC=<TR2040303>	HPRC,HGSVC,1KG-ONT	Yes	1.616	Yes	NA,NA	NA	NA
chr2:194585194	78398	INS	168	0.8493	0.5578	16	NA	NA	NA	NA	NA	NA	NA	NA	NA	No	ID=2-194585151-194585178-AT,2-194585276-194585285-TA;MOTIFS=TA,AT;STRUC=<VC135536>,ID=2-194585186-194585194-TATG;MOTIFS=TATG;STRUC=<TR2040302>,ID=2-194585190-194585203-TA;MOTIFS=TA;STRUC=<TR2040303>	NA	Yes	1.616	Yes	NA,NA	NA	NA
chr2:194585194	78396	INS	80	0.8666	0.4828	19	NA	NA	NA	NA	NA	NA	NA	NA	NA	No	ID=2-194585151-194585178-AT,2-194585276-194585285-TA;MOTIFS=TA,AT;STRUC=<VC135536>,ID=2-194585186-194585194-TATG;MOTIFS=TATG;STRUC=<TR2040302>,ID=2-194585190-194585203-TA;MOTIFS=TA;STRUC=<TR2040303>	HPRC,HGSVC,1KG-ONT	Yes	1.616	Yes	NA,NA	NA	NA
chr2:194585194	78397	INS	86	0.8001	0.6884	76	NA	NA	NA	NA	NA	NA	NA	NA	NA	No	ID=2-194585151-194585178-AT,2-194585276-194585285-TA;MOTIFS=TA,AT;STRUC=<VC135536>,ID=2-194585186-194585194-TATG;MOTIFS=TATG;STRUC=<TR2040302>,ID=2-194585190-194585203-TA;MOTIFS=TA;STRUC=<TR2040303>	HPRC,HGSVC,1KG-ONT	Yes	1.616	Yes	NA,NA	NA	NA
chr2:194585276	78400	INS	126	0.8428	0.6355	2	NA	NA	NA	NA	NA	NA	NA	NA	NA	No	ID=2-194585151-194585178-AT,2-194585276-194585285-TA;MOTIFS=TA,AT;STRUC=<VC135536>	HGSVC	Yes	1.616	No	NA,NA	NA	NA
chr2:194585278	78401	INS	202	0.8288	0.6463	5	NA	NA	NA	NA	NA	NA	NA	NA	NA	No	ID=2-194585151-194585178-AT,2-194585276-194585285-TA;MOTIFS=TA,AT;STRUC=<VC135536>	HPRC,HGSVC,1KG-ONT	Yes	1.616	Yes	NA,NA	NA	NA
chr2:194585278	78402	INS	272	0.8507	0.5543	40	NA	NA	NA	NA	NA	NA	NA	NA	NA	No	ID=2-194585151-194585178-AT,2-194585276-194585285-TA;MOTIFS=TA,AT;STRUC=<VC135536>	HPRC,HGSVC,1KG-ONT	Yes	1.616	Yes	NA,NA	NA	NA
chr2:194612903	78403	DEL	107	0.8955	0.375	402	NA	NA	NA	NA	NA	NA	NA	NA	NA	No	ID=2-194612858-194612873-TATTT,2-194612909-194612933-T,2-194612942-194612951-TC;MOTIFS=TC,TATTT,T;STRUC=<VC135539>	HPRC,HGSVC,1KG-ONT	Yes	1.126	Yes	NA,NA	NA	NA
chr2:194631957	78404	INS	328	0.9593	0.1519	6	NA	NA	NA	NA	NA	NA	NA	NA	NA	No	NA	NA	Yes	2.538	No	NA,NA	NA	NA
chr2:194650481	78408	INS	566	0.9013	0.3844	14	NA	NA	NA	NA	NA	NA	NA	NA	NA	No	ID=2-194650510-194650519-TA;MOTIFS=TA;STRUC=(TA)n	HPRC,HGSVC,1KG-ONT	No	1.616	Yes	NA,NA	NA	NA
chr2:194650481	78413	INS	72	0.8299	0.6187	3	NA	NA	NA	NA	NA	NA	NA	NA	NA	No	ID=2-194650510-194650519-TA;MOTIFS=TA;STRUC=(TA)n	HPRC,1KG-ONT	No	1.616	Yes	NA,NA	NA	NA
chr2:194650481	78412	INS	345	0.9183	0.2904	11	NA	NA	NA	NA	NA	NA	NA	NA	NA	No	ID=2-194650510-194650519-TA;MOTIFS=TA;STRUC=(TA)n	HPRC,HGSVC,1KG-ONT	No	1.616	Yes	NA,NA	NA	NA
chr2:194650481	78411	INS	521	0.8869	0.5003	6	NA	NA	NA	NA	NA	NA	NA	NA	NA	No	ID=2-194650510-194650519-TA;MOTIFS=TA;STRUC=(TA)n	HPRC,HGSVC,1KG-ONT	No	1.616	Yes	NA,NA	NA	NA
chr2:194650481	78410	INS	419	0.8734	0.4757	204	NA	NA	NA	NA	NA	NA	NA	NA	NA	No	ID=2-194650510-194650519-TA;MOTIFS=TA;STRUC=(TA)n	HPRC,HGSVC,1KG-ONT	No	1.616	Yes	NA,NA	NA	NA
chr2:194650481	78409	INS	394	0.8468	0.5637	40	NA	NA	NA	NA	NA	NA	NA	NA	NA	No	ID=2-194650510-194650519-TA;MOTIFS=TA;STRUC=(TA)n	HPRC,HGSVC,1KG-ONT	No	1.616	Yes	NA,NA	NA	NA
chr2:194650481	78407	INS	444	0.9575	0.1874	36	NA	NA	NA	NA	NA	NA	NA	NA	NA	No	ID=2-194650510-194650519-TA;MOTIFS=TA;STRUC=(TA)n	HPRC,HGSVC,1KG-ONT	No	1.616	Yes	NA,NA	NA	NA
chr2:194650481	78406	INS	232	0.8834	0.6546	17	NA	NA	NA	NA	NA	NA	NA	NA	NA	No	ID=2-194650510-194650519-TA;MOTIFS=TA;STRUC=(TA)n	HPRC,HGSVC,1KG-ONT	No	1.616	Yes	NA,NA	NA	NA
chr2:194650481	78405	INS	370	0.8207	0.6543	4	NA	NA	NA	NA	NA	NA	NA	NA	NA	No	ID=2-194650510-194650519-TA;MOTIFS=TA;STRUC=(TA)n	HPRC,HGSVC,1KG-ONT	No	1.616	Yes	NA,NA	NA	NA
chr2:194703197	78415	DEL	190	0.8554	0.5798	2	NA	NA	NA	NA	NA	NA	NA	NA	NA	No	ID=2-194703155-194703202-AT,2-194703219-194703229-AT,2-194703226-194703235-TAT,2-194703249-194703260-AT,2-194703262-194703275-AT,2-194703264-194703340-ATATATATATAGA,2-194703277-194703288-AT,2-194703290-194703301-AT,2-194703303-194703314-AT,2-194703316-194703327-AT,2-194703329-194703342-AT,2-194703344-194703355-AT,2-194703344-194703428-ATATATATATAGAAT,2-194703357-194703370-AT,2-194703372-194703385-AT,2-194703387-194703400-AT,2-194703402-194703415-AT,2-194703404-194703454-ATATATATATAGA,2-194703417-194703428-AT,2-194703417-194703821-ATATATATATAGAATATATATATAGAAT,2-194703430-194703441-AT,2-194703443-194703456-AT,2-194703458-194703469-AT,2-194703471-194703484-AT,2-194703486-194703497-AT,2-194703499-194703512-AT,2-194703514-194703525-AT,2-194703527-194703540-AT,2-194703529-194703555-ATATATATATAGA,2-194703542-194703553-AT,2-194703555-194703568-AT,2-194703570-194703581-AT,2-194703583-194703596-AT,2-194703598-194703609-AT,2-194703611-194703624-AT,2-194703626-194703637-AT,2-194703639-194703652-AT,2-194703654-194703665-AT,2-194703667-194703680-AT,2-194703682-194703693-AT,2-194703695-194703708-AT,2-194703710-194703721-AT,2-194703723-194703736-AT,2-194703738-194703749-AT,2-194703751-194703764-AT,2-194703766-194703777-AT,2-194703779-194703792-AT,2-194703794-194703805-AT,2-194703797-194703869-TATATATAGAATATATATATATAG,2-194703807-194703820-AT,2-194703831-194703844-AT,2-194703845-194703952-TATATATAGAATATATATATATAGAATA,2-194703855-194703868-AT,2-194703870-194703881-AT,2-194703883-194703896-AT,2-194703898-194703909-AT,2-194703911-194703924-AT,2-194703926-194703937-AT,2-194703939-194703954-AT,2-194703956-194703967-AT,2-194703969-194703986-AT,2-194703988-194703999-AT,2-194704001-194704014-AT,2-194704016-194704027-AT,2-194704029-194704043-AT;MOTIFS=TATATATAGAATATATATATATAG,TAT,TATATATAGAATATATATATATAGAATA,ATATATATATAGA,ATATATATATAGAATATATATATAGAAT,AT,ATATATATATAGAAT;STRUC=<VC135547>	HGSVC	Yes	0.387	No	NA,NA	NA	NA
chr2:194703197	78416	DEL	208	0.8739	0.4939	1	NA	NA	NA	NA	NA	NA	NA	NA	NA	No	ID=2-194703155-194703202-AT,2-194703219-194703229-AT,2-194703226-194703235-TAT,2-194703249-194703260-AT,2-194703262-194703275-AT,2-194703264-194703340-ATATATATATAGA,2-194703277-194703288-AT,2-194703290-194703301-AT,2-194703303-194703314-AT,2-194703316-194703327-AT,2-194703329-194703342-AT,2-194703344-194703355-AT,2-194703344-194703428-ATATATATATAGAAT,2-194703357-194703370-AT,2-194703372-194703385-AT,2-194703387-194703400-AT,2-194703402-194703415-AT,2-194703404-194703454-ATATATATATAGA,2-194703417-194703428-AT,2-194703417-194703821-ATATATATATAGAATATATATATAGAAT,2-194703430-194703441-AT,2-194703443-194703456-AT,2-194703458-194703469-AT,2-194703471-194703484-AT,2-194703486-194703497-AT,2-194703499-194703512-AT,2-194703514-194703525-AT,2-194703527-194703540-AT,2-194703529-194703555-ATATATATATAGA,2-194703542-194703553-AT,2-194703555-194703568-AT,2-194703570-194703581-AT,2-194703583-194703596-AT,2-194703598-194703609-AT,2-194703611-194703624-AT,2-194703626-194703637-AT,2-194703639-194703652-AT,2-194703654-194703665-AT,2-194703667-194703680-AT,2-194703682-194703693-AT,2-194703695-194703708-AT,2-194703710-194703721-AT,2-194703723-194703736-AT,2-194703738-194703749-AT,2-194703751-194703764-AT,2-194703766-194703777-AT,2-194703779-194703792-AT,2-194703794-194703805-AT,2-194703797-194703869-TATATATAGAATATATATATATAG,2-194703807-194703820-AT,2-194703831-194703844-AT,2-194703845-194703952-TATATATAGAATATATATATATAGAATA,2-194703855-194703868-AT,2-194703870-194703881-AT,2-194703883-194703896-AT,2-194703898-194703909-AT,2-194703911-194703924-AT,2-194703926-194703937-AT,2-194703939-194703954-AT,2-194703956-194703967-AT,2-194703969-194703986-AT,2-194703988-194703999-AT,2-194704001-194704014-AT,2-194704016-194704027-AT,2-194704029-194704043-AT;MOTIFS=TATATATAGAATATATATATATAG,TAT,TATATATAGAATATATATATATAGAATA,ATATATATATAGA,ATATATATATAGAATATATATATAGAAT,AT,ATATATATATAGAAT;STRUC=<VC135547>	HGSVC	Yes	0.334	No	NA,NA	NA	NA
chr2:194703215	78418	DEL	344	0.8079	0.6676	2	NA	NA	NA	NA	NA	NA	NA	NA	NA	No	ID=2-194703155-194703202-AT,2-194703219-194703229-AT,2-194703226-194703235-TAT,2-194703249-194703260-AT,2-194703262-194703275-AT,2-194703264-194703340-ATATATATATAGA,2-194703277-194703288-AT,2-194703290-194703301-AT,2-194703303-194703314-AT,2-194703316-194703327-AT,2-194703329-194703342-AT,2-194703344-194703355-AT,2-194703344-194703428-ATATATATATAGAAT,2-194703357-194703370-AT,2-194703372-194703385-AT,2-194703387-194703400-AT,2-194703402-194703415-AT,2-194703404-194703454-ATATATATATAGA,2-194703417-194703428-AT,2-194703417-194703821-ATATATATATAGAATATATATATAGAAT,2-194703430-194703441-AT,2-194703443-194703456-AT,2-194703458-194703469-AT,2-194703471-194703484-AT,2-194703486-194703497-AT,2-194703499-194703512-AT,2-194703514-194703525-AT,2-194703527-194703540-AT,2-194703529-194703555-ATATATATATAGA,2-194703542-194703553-AT,2-194703555-194703568-AT,2-194703570-194703581-AT,2-194703583-194703596-AT,2-194703598-194703609-AT,2-194703611-194703624-AT,2-194703626-194703637-AT,2-194703639-194703652-AT,2-194703654-194703665-AT,2-194703667-194703680-AT,2-194703682-194703693-AT,2-194703695-194703708-AT,2-194703710-194703721-AT,2-194703723-194703736-AT,2-194703738-194703749-AT,2-194703751-194703764-AT,2-194703766-194703777-AT,2-194703779-194703792-AT,2-194703794-194703805-AT,2-194703797-194703869-TATATATAGAATATATATATATAG,2-194703807-194703820-AT,2-194703831-194703844-AT,2-194703845-194703952-TATATATAGAATATATATATATAGAATA,2-194703855-194703868-AT,2-194703870-194703881-AT,2-194703883-194703896-AT,2-194703898-194703909-AT,2-194703911-194703924-AT,2-194703926-194703937-AT,2-194703939-194703954-AT,2-194703956-194703967-AT,2-194703969-194703986-AT,2-194703988-194703999-AT,2-194704001-194704014-AT,2-194704016-194704027-AT,2-194704029-194704043-AT;MOTIFS=TATATATAGAATATATATATATAG,TAT,TATATATAGAATATATATATATAGAATA,ATATATATATAGA,ATATATATATAGAATATATATATAGAAT,AT,ATATATATATAGAAT;STRUC=<VC135547>	HGSVC	Yes	0.006	No	NA,NA	NA	NA
chr2:194703215	78419	DEL	372	0.7907	0.6987	20	NA	NA	NA	NA	NA	NA	NA	NA	NA	No	ID=2-194703155-194703202-AT,2-194703219-194703229-AT,2-194703226-194703235-TAT,2-194703249-194703260-AT,2-194703262-194703275-AT,2-194703264-194703340-ATATATATATAGA,2-194703277-194703288-AT,2-194703290-194703301-AT,2-194703303-194703314-AT,2-194703316-194703327-AT,2-194703329-194703342-AT,2-194703344-194703355-AT,2-194703344-194703428-ATATATATATAGAAT,2-194703357-194703370-AT,2-194703372-194703385-AT,2-194703387-194703400-AT,2-194703402-194703415-AT,2-194703404-194703454-ATATATATATAGA,2-194703417-194703428-AT,2-194703417-194703821-ATATATATATAGAATATATATATAGAAT,2-194703430-194703441-AT,2-194703443-194703456-AT,2-194703458-194703469-AT,2-194703471-194703484-AT,2-194703486-194703497-AT,2-194703499-194703512-AT,2-194703514-194703525-AT,2-194703527-194703540-AT,2-194703529-194703555-ATATATATATAGA,2-194703542-194703553-AT,2-194703555-194703568-AT,2-194703570-194703581-AT,2-194703583-194703596-AT,2-194703598-194703609-AT,2-194703611-194703624-AT,2-194703626-194703637-AT,2-194703639-194703652-AT,2-194703654-194703665-AT,2-194703667-194703680-AT,2-194703682-194703693-AT,2-194703695-194703708-AT,2-194703710-194703721-AT,2-194703723-194703736-AT,2-194703738-194703749-AT,2-194703751-194703764-AT,2-194703766-194703777-AT,2-194703779-194703792-AT,2-194703794-194703805-AT,2-194703797-194703869-TATATATAGAATATATATATATAG,2-194703807-194703820-AT,2-194703831-194703844-AT,2-194703845-194703952-TATATATAGAATATATATATATAGAATA,2-194703855-194703868-AT,2-194703870-194703881-AT,2-194703883-194703896-AT,2-194703898-194703909-AT,2-194703911-194703924-AT,2-194703926-194703937-AT,2-194703939-194703954-AT,2-194703956-194703967-AT,2-194703969-194703986-AT,2-194703988-194703999-AT,2-194704001-194704014-AT,2-194704016-194704027-AT,2-194704029-194704043-AT;MOTIFS=TATATATAGAATATATATATATAG,TAT,TATATATAGAATATATATATATAGAATA,ATATATATATAGA,ATATATATATAGAATATATATATAGAAT,AT,ATATATATATAGAAT;STRUC=<VC135547>	HGSVC,1KG-ONT	Yes	0.006	No	NA,NA	NA	NA
chr2:194703215	78420	DEL	484	0.8818	0.4155	45	NA	NA	NA	NA	NA	NA	NA	NA	NA	No	ID=2-194703155-194703202-AT,2-194703219-194703229-AT,2-194703226-194703235-TAT,2-194703249-194703260-AT,2-194703262-194703275-AT,2-194703264-194703340-ATATATATATAGA,2-194703277-194703288-AT,2-194703290-194703301-AT,2-194703303-194703314-AT,2-194703316-194703327-AT,2-194703329-194703342-AT,2-194703344-194703355-AT,2-194703344-194703428-ATATATATATAGAAT,2-194703357-194703370-AT,2-194703372-194703385-AT,2-194703387-194703400-AT,2-194703402-194703415-AT,2-194703404-194703454-ATATATATATAGA,2-194703417-194703428-AT,2-194703417-194703821-ATATATATATAGAATATATATATAGAAT,2-194703430-194703441-AT,2-194703443-194703456-AT,2-194703458-194703469-AT,2-194703471-194703484-AT,2-194703486-194703497-AT,2-194703499-194703512-AT,2-194703514-194703525-AT,2-194703527-194703540-AT,2-194703529-194703555-ATATATATATAGA,2-194703542-194703553-AT,2-194703555-194703568-AT,2-194703570-194703581-AT,2-194703583-194703596-AT,2-194703598-194703609-AT,2-194703611-194703624-AT,2-194703626-194703637-AT,2-194703639-194703652-AT,2-194703654-194703665-AT,2-194703667-194703680-AT,2-194703682-194703693-AT,2-194703695-194703708-AT,2-194703710-194703721-AT,2-194703723-194703736-AT,2-194703738-194703749-AT,2-194703751-194703764-AT,2-194703766-194703777-AT,2-194703779-194703792-AT,2-194703794-194703805-AT,2-194703797-194703869-TATATATAGAATATATATATATAG,2-194703807-194703820-AT,2-194703831-194703844-AT,2-194703845-194703952-TATATATAGAATATATATATATAGAATA,2-194703855-194703868-AT,2-194703870-194703881-AT,2-194703883-194703896-AT,2-194703898-194703909-AT,2-194703911-194703924-AT,2-194703926-194703937-AT,2-194703939-194703954-AT,2-194703956-194703967-AT,2-194703969-194703986-AT,2-194703988-194703999-AT,2-194704001-194704014-AT,2-194704016-194704027-AT,2-194704029-194704043-AT;MOTIFS=TATATATAGAATATATATATATAG,TAT,TATATATAGAATATATATATATAGAATA,ATATATATATAGA,ATATATATATAGAATATATATATAGAAT,AT,ATATATATATAGAAT;STRUC=<VC135547>	HGSVC,1KG-ONT	Yes	0.006	No	NA,NA	NA	NA
chr2:194703215	78421	DEL	512	0.8711	0.4802	331	NA	NA	NA	NA	NA	NA	NA	NA	NA	No	ID=2-194703155-194703202-AT,2-194703219-194703229-AT,2-194703226-194703235-TAT,2-194703249-194703260-AT,2-194703262-194703275-AT,2-194703264-194703340-ATATATATATAGA,2-194703277-194703288-AT,2-194703290-194703301-AT,2-194703303-194703314-AT,2-194703316-194703327-AT,2-194703329-194703342-AT,2-194703344-194703355-AT,2-194703344-194703428-ATATATATATAGAAT,2-194703357-194703370-AT,2-194703372-194703385-AT,2-194703387-194703400-AT,2-194703402-194703415-AT,2-194703404-194703454-ATATATATATAGA,2-194703417-194703428-AT,2-194703417-194703821-ATATATATATAGAATATATATATAGAAT,2-194703430-194703441-AT,2-194703443-194703456-AT,2-194703458-194703469-AT,2-194703471-194703484-AT,2-194703486-194703497-AT,2-194703499-194703512-AT,2-194703514-194703525-AT,2-194703527-194703540-AT,2-194703529-194703555-ATATATATATAGA,2-194703542-194703553-AT,2-194703555-194703568-AT,2-194703570-194703581-AT,2-194703583-194703596-AT,2-194703598-194703609-AT,2-194703611-194703624-AT,2-194703626-194703637-AT,2-194703639-194703652-AT,2-194703654-194703665-AT,2-194703667-194703680-AT,2-194703682-194703693-AT,2-194703695-194703708-AT,2-194703710-194703721-AT,2-194703723-194703736-AT,2-194703738-194703749-AT,2-194703751-194703764-AT,2-194703766-194703777-AT,2-194703779-194703792-AT,2-194703794-194703805-AT,2-194703797-194703869-TATATATAGAATATATATATATAG,2-194703807-194703820-AT,2-194703831-194703844-AT,2-194703845-194703952-TATATATAGAATATATATATATAGAATA,2-194703855-194703868-AT,2-194703870-194703881-AT,2-194703883-194703896-AT,2-194703898-194703909-AT,2-194703911-194703924-AT,2-194703926-194703937-AT,2-194703939-194703954-AT,2-194703956-194703967-AT,2-194703969-194703986-AT,2-194703988-194703999-AT,2-194704001-194704014-AT,2-194704016-194704027-AT,2-194704029-194704043-AT;MOTIFS=TATATATAGAATATATATATATAG,TAT,TATATATAGAATATATATATATAGAATA,ATATATATATAGA,ATATATATATAGAATATATATATAGAAT,AT,ATATATATATAGAAT;STRUC=<VC135547>	HGSVC,1KG-ONT	Yes	0.006	Yes	NA,NA	NA	NA
chr2:194703239	78423	INS	397	0.8003	0.6996	17	NA	NA	NA	NA	NA	NA	NA	NA	NA	No	ID=2-194703155-194703202-AT,2-194703219-194703229-AT,2-194703226-194703235-TAT,2-194703249-194703260-AT,2-194703262-194703275-AT,2-194703264-194703340-ATATATATATAGA,2-194703277-194703288-AT,2-194703290-194703301-AT,2-194703303-194703314-AT,2-194703316-194703327-AT,2-194703329-194703342-AT,2-194703344-194703355-AT,2-194703344-194703428-ATATATATATAGAAT,2-194703357-194703370-AT,2-194703372-194703385-AT,2-194703387-194703400-AT,2-194703402-194703415-AT,2-194703404-194703454-ATATATATATAGA,2-194703417-194703428-AT,2-194703417-194703821-ATATATATATAGAATATATATATAGAAT,2-194703430-194703441-AT,2-194703443-194703456-AT,2-194703458-194703469-AT,2-194703471-194703484-AT,2-194703486-194703497-AT,2-194703499-194703512-AT,2-194703514-194703525-AT,2-194703527-194703540-AT,2-194703529-194703555-ATATATATATAGA,2-194703542-194703553-AT,2-194703555-194703568-AT,2-194703570-194703581-AT,2-194703583-194703596-AT,2-194703598-194703609-AT,2-194703611-194703624-AT,2-194703626-194703637-AT,2-194703639-194703652-AT,2-194703654-194703665-AT,2-194703667-194703680-AT,2-194703682-194703693-AT,2-194703695-194703708-AT,2-194703710-194703721-AT,2-194703723-194703736-AT,2-194703738-194703749-AT,2-194703751-194703764-AT,2-194703766-194703777-AT,2-194703779-194703792-AT,2-194703794-194703805-AT,2-194703797-194703869-TATATATAGAATATATATATATAG,2-194703807-194703820-AT,2-194703831-194703844-AT,2-194703845-194703952-TATATATAGAATATATATATATAGAATA,2-194703855-194703868-AT,2-194703870-194703881-AT,2-194703883-194703896-AT,2-194703898-194703909-AT,2-194703911-194703924-AT,2-194703926-194703937-AT,2-194703939-194703954-AT,2-194703956-194703967-AT,2-194703969-194703986-AT,2-194703988-194703999-AT,2-194704001-194704014-AT,2-194704016-194704027-AT,2-194704029-194704043-AT;MOTIFS=TATATATAGAATATATATATATAG,TAT,TATATATAGAATATATATATATAGAATA,ATATATATATAGA,ATATATATATAGAATATATATATAGAAT,AT,ATATATATATAGAAT;STRUC=<VC135547>	NA	No	1.616	Yes	NA,NA	NA	NA
chr2:194703239	78424	INS	318	0.8967	0.3853	14	NA	NA	NA	NA	NA	NA	NA	NA	NA	No	ID=2-194703155-194703202-AT,2-194703219-194703229-AT,2-194703226-194703235-TAT,2-194703249-194703260-AT,2-194703262-194703275-AT,2-194703264-194703340-ATATATATATAGA,2-194703277-194703288-AT,2-194703290-194703301-AT,2-194703303-194703314-AT,2-194703316-194703327-AT,2-194703329-194703342-AT,2-194703344-194703355-AT,2-194703344-194703428-ATATATATATAGAAT,2-194703357-194703370-AT,2-194703372-194703385-AT,2-194703387-194703400-AT,2-194703402-194703415-AT,2-194703404-194703454-ATATATATATAGA,2-194703417-194703428-AT,2-194703417-194703821-ATATATATATAGAATATATATATAGAAT,2-194703430-194703441-AT,2-194703443-194703456-AT,2-194703458-194703469-AT,2-194703471-194703484-AT,2-194703486-194703497-AT,2-194703499-194703512-AT,2-194703514-194703525-AT,2-194703527-194703540-AT,2-194703529-194703555-ATATATATATAGA,2-194703542-194703553-AT,2-194703555-194703568-AT,2-194703570-194703581-AT,2-194703583-194703596-AT,2-194703598-194703609-AT,2-194703611-194703624-AT,2-194703626-194703637-AT,2-194703639-194703652-AT,2-194703654-194703665-AT,2-194703667-194703680-AT,2-194703682-194703693-AT,2-194703695-194703708-AT,2-194703710-194703721-AT,2-194703723-194703736-AT,2-194703738-194703749-AT,2-194703751-194703764-AT,2-194703766-194703777-AT,2-194703779-194703792-AT,2-194703794-194703805-AT,2-194703797-194703869-TATATATAGAATATATATATATAG,2-194703807-194703820-AT,2-194703831-194703844-AT,2-194703845-194703952-TATATATAGAATATATATATATAGAATA,2-194703855-194703868-AT,2-194703870-194703881-AT,2-194703883-194703896-AT,2-194703898-194703909-AT,2-194703911-194703924-AT,2-194703926-194703937-AT,2-194703939-194703954-AT,2-194703956-194703967-AT,2-194703969-194703986-AT,2-194703988-194703999-AT,2-194704001-194704014-AT,2-194704016-194704027-AT,2-194704029-194704043-AT;MOTIFS=TATATATAGAATATATATATATAG,TAT,TATATATAGAATATATATATATAGAATA,ATATATATATAGA,ATATATATATAGAATATATATATAGAAT,AT,ATATATATATAGAAT;STRUC=<VC135547>	HPRC,HGSVC	No	1.616	Yes	NA,NA	NA	NA
chr2:194703239	78422	INS	137	0.9126	0.3098	11	NA	NA	NA	NA	NA	NA	NA	NA	NA	No	ID=2-194703155-194703202-AT,2-194703219-194703229-AT,2-194703226-194703235-TAT,2-194703249-194703260-AT,2-194703262-194703275-AT,2-194703264-194703340-ATATATATATAGA,2-194703277-194703288-AT,2-194703290-194703301-AT,2-194703303-194703314-AT,2-194703316-194703327-AT,2-194703329-194703342-AT,2-194703344-194703355-AT,2-194703344-194703428-ATATATATATAGAAT,2-194703357-194703370-AT,2-194703372-194703385-AT,2-194703387-194703400-AT,2-194703402-194703415-AT,2-194703404-194703454-ATATATATATAGA,2-194703417-194703428-AT,2-194703417-194703821-ATATATATATAGAATATATATATAGAAT,2-194703430-194703441-AT,2-194703443-194703456-AT,2-194703458-194703469-AT,2-194703471-194703484-AT,2-194703486-194703497-AT,2-194703499-194703512-AT,2-194703514-194703525-AT,2-194703527-194703540-AT,2-194703529-194703555-ATATATATATAGA,2-194703542-194703553-AT,2-194703555-194703568-AT,2-194703570-194703581-AT,2-194703583-194703596-AT,2-194703598-194703609-AT,2-194703611-194703624-AT,2-194703626-194703637-AT,2-194703639-194703652-AT,2-194703654-194703665-AT,2-194703667-194703680-AT,2-194703682-194703693-AT,2-194703695-194703708-AT,2-194703710-194703721-AT,2-194703723-194703736-AT,2-194703738-194703749-AT,2-194703751-194703764-AT,2-194703766-194703777-AT,2-194703779-194703792-AT,2-194703794-194703805-AT,2-194703797-194703869-TATATATAGAATATATATATATAG,2-194703807-194703820-AT,2-194703831-194703844-AT,2-194703845-194703952-TATATATAGAATATATATATATAGAATA,2-194703855-194703868-AT,2-194703870-194703881-AT,2-194703883-194703896-AT,2-194703898-194703909-AT,2-194703911-194703924-AT,2-194703926-194703937-AT,2-194703939-194703954-AT,2-194703956-194703967-AT,2-194703969-194703986-AT,2-194703988-194703999-AT,2-194704001-194704014-AT,2-194704016-194704027-AT,2-194704029-194704043-AT;MOTIFS=TATATATAGAATATATATATATAG,TAT,TATATATAGAATATATATATATAGAATA,ATATATATATAGA,ATATATATATAGAATATATATATAGAAT,AT,ATATATATATAGAAT;STRUC=<VC135547>	HPRC,HGSVC,1KG-ONT	No	1.616	Yes	NA,NA	NA	NA
chr2:194703251	78425	INS	91	0.869	0.4952	16	NA	NA	NA	NA	NA	NA	NA	NA	NA	No	ID=2-194703155-194703202-AT,2-194703219-194703229-AT,2-194703226-194703235-TAT,2-194703249-194703260-AT,2-194703262-194703275-AT,2-194703264-194703340-ATATATATATAGA,2-194703277-194703288-AT,2-194703290-194703301-AT,2-194703303-194703314-AT,2-194703316-194703327-AT,2-194703329-194703342-AT,2-194703344-194703355-AT,2-194703344-194703428-ATATATATATAGAAT,2-194703357-194703370-AT,2-194703372-194703385-AT,2-194703387-194703400-AT,2-194703402-194703415-AT,2-194703404-194703454-ATATATATATAGA,2-194703417-194703428-AT,2-194703417-194703821-ATATATATATAGAATATATATATAGAAT,2-194703430-194703441-AT,2-194703443-194703456-AT,2-194703458-194703469-AT,2-194703471-194703484-AT,2-194703486-194703497-AT,2-194703499-194703512-AT,2-194703514-194703525-AT,2-194703527-194703540-AT,2-194703529-194703555-ATATATATATAGA,2-194703542-194703553-AT,2-194703555-194703568-AT,2-194703570-194703581-AT,2-194703583-194703596-AT,2-194703598-194703609-AT,2-194703611-194703624-AT,2-194703626-194703637-AT,2-194703639-194703652-AT,2-194703654-194703665-AT,2-194703667-194703680-AT,2-194703682-194703693-AT,2-194703695-194703708-AT,2-194703710-194703721-AT,2-194703723-194703736-AT,2-194703738-194703749-AT,2-194703751-194703764-AT,2-194703766-194703777-AT,2-194703779-194703792-AT,2-194703794-194703805-AT,2-194703797-194703869-TATATATAGAATATATATATATAG,2-194703807-194703820-AT,2-194703831-194703844-AT,2-194703845-194703952-TATATATAGAATATATATATATAGAATA,2-194703855-194703868-AT,2-194703870-194703881-AT,2-194703883-194703896-AT,2-194703898-194703909-AT,2-194703911-194703924-AT,2-194703926-194703937-AT,2-194703939-194703954-AT,2-194703956-194703967-AT,2-194703969-194703986-AT,2-194703988-194703999-AT,2-194704001-194704014-AT,2-194704016-194704027-AT,2-194704029-194704043-AT;MOTIFS=TATATATAGAATATATATATATAG,TAT,TATATATAGAATATATATATATAGAATA,ATATATATATAGA,ATATATATATAGAATATATATATAGAAT,AT,ATATATATATAGAAT;STRUC=<VC135547>	HPRC,HGSVC,1KG-ONT	No	1.616	Yes	NA,NA	NA	NA
chr2:194703264	78426	INS	52	0.85	0.579	11	NA	NA	NA	NA	NA	NA	NA	NA	NA	No	ID=2-194703155-194703202-AT,2-194703219-194703229-AT,2-194703226-194703235-TAT,2-194703249-194703260-AT,2-194703262-194703275-AT,2-194703264-194703340-ATATATATATAGA,2-194703277-194703288-AT,2-194703290-194703301-AT,2-194703303-194703314-AT,2-194703316-194703327-AT,2-194703329-194703342-AT,2-194703344-194703355-AT,2-194703344-194703428-ATATATATATAGAAT,2-194703357-194703370-AT,2-194703372-194703385-AT,2-194703387-194703400-AT,2-194703402-194703415-AT,2-194703404-194703454-ATATATATATAGA,2-194703417-194703428-AT,2-194703417-194703821-ATATATATATAGAATATATATATAGAAT,2-194703430-194703441-AT,2-194703443-194703456-AT,2-194703458-194703469-AT,2-194703471-194703484-AT,2-194703486-194703497-AT,2-194703499-194703512-AT,2-194703514-194703525-AT,2-194703527-194703540-AT,2-194703529-194703555-ATATATATATAGA,2-194703542-194703553-AT,2-194703555-194703568-AT,2-194703570-194703581-AT,2-194703583-194703596-AT,2-194703598-194703609-AT,2-194703611-194703624-AT,2-194703626-194703637-AT,2-194703639-194703652-AT,2-194703654-194703665-AT,2-194703667-194703680-AT,2-194703682-194703693-AT,2-194703695-194703708-AT,2-194703710-194703721-AT,2-194703723-194703736-AT,2-194703738-194703749-AT,2-194703751-194703764-AT,2-194703766-194703777-AT,2-194703779-194703792-AT,2-194703794-194703805-AT,2-194703797-194703869-TATATATAGAATATATATATATAG,2-194703807-194703820-AT,2-194703831-194703844-AT,2-194703845-194703952-TATATATAGAATATATATATATAGAATA,2-194703855-194703868-AT,2-194703870-194703881-AT,2-194703883-194703896-AT,2-194703898-194703909-AT,2-194703911-194703924-AT,2-194703926-194703937-AT,2-194703939-194703954-AT,2-194703956-194703967-AT,2-194703969-194703986-AT,2-194703988-194703999-AT,2-194704001-194704014-AT,2-194704016-194704027-AT,2-194704029-194704043-AT;MOTIFS=TATATATAGAATATATATATATAG,TAT,TATATATAGAATATATATATATAGAATA,ATATATATATAGA,ATATATATATAGAATATATATATAGAAT,AT,ATATATATATAGAAT;STRUC=<VC135547>	HPRC,HGSVC	No	1.616	Yes	NA,NA	NA	NA
chr2:194703267	78427	INS	74	0.8666	0.4918	3	NA	NA	NA	NA	NA	NA	NA	NA	NA	No	ID=2-194703155-194703202-AT,2-194703219-194703229-AT,2-194703226-194703235-TAT,2-194703249-194703260-AT,2-194703262-194703275-AT,2-194703264-194703340-ATATATATATAGA,2-194703277-194703288-AT,2-194703290-194703301-AT,2-194703303-194703314-AT,2-194703316-194703327-AT,2-194703329-194703342-AT,2-194703344-194703355-AT,2-194703344-194703428-ATATATATATAGAAT,2-194703357-194703370-AT,2-194703372-194703385-AT,2-194703387-194703400-AT,2-194703402-194703415-AT,2-194703404-194703454-ATATATATATAGA,2-194703417-194703428-AT,2-194703417-194703821-ATATATATATAGAATATATATATAGAAT,2-194703430-194703441-AT,2-194703443-194703456-AT,2-194703458-194703469-AT,2-194703471-194703484-AT,2-194703486-194703497-AT,2-194703499-194703512-AT,2-194703514-194703525-AT,2-194703527-194703540-AT,2-194703529-194703555-ATATATATATAGA,2-194703542-194703553-AT,2-194703555-194703568-AT,2-194703570-194703581-AT,2-194703583-194703596-AT,2-194703598-194703609-AT,2-194703611-194703624-AT,2-194703626-194703637-AT,2-194703639-194703652-AT,2-194703654-194703665-AT,2-194703667-194703680-AT,2-194703682-194703693-AT,2-194703695-194703708-AT,2-194703710-194703721-AT,2-194703723-194703736-AT,2-194703738-194703749-AT,2-194703751-194703764-AT,2-194703766-194703777-AT,2-194703779-194703792-AT,2-194703794-194703805-AT,2-194703797-194703869-TATATATAGAATATATATATATAG,2-194703807-194703820-AT,2-194703831-194703844-AT,2-194703845-194703952-TATATATAGAATATATATATATAGAATA,2-194703855-194703868-AT,2-194703870-194703881-AT,2-194703883-194703896-AT,2-194703898-194703909-AT,2-194703911-194703924-AT,2-194703926-194703937-AT,2-194703939-194703954-AT,2-194703956-194703967-AT,2-194703969-194703986-AT,2-194703988-194703999-AT,2-194704001-194704014-AT,2-194704016-194704027-AT,2-194704029-194704043-AT;MOTIFS=TATATATAGAATATATATATATAG,TAT,TATATATAGAATATATATATATAGAATA,ATATATATATAGA,ATATATATATAGAATATATATATAGAAT,AT,ATATATATATAGAAT;STRUC=<VC135547>	HPRC,HGSVC,1KG-ONT	No	1.616	No	NA,NA	NA	NA
chr2:194703270	78428	INS	100	0.835	0.6031	3	NA	NA	NA	NA	NA	NA	NA	NA	NA	No	ID=2-194703155-194703202-AT,2-194703219-194703229-AT,2-194703226-194703235-TAT,2-194703249-194703260-AT,2-194703262-194703275-AT,2-194703264-194703340-ATATATATATAGA,2-194703277-194703288-AT,2-194703290-194703301-AT,2-194703303-194703314-AT,2-194703316-194703327-AT,2-194703329-194703342-AT,2-194703344-194703355-AT,2-194703344-194703428-ATATATATATAGAAT,2-194703357-194703370-AT,2-194703372-194703385-AT,2-194703387-194703400-AT,2-194703402-194703415-AT,2-194703404-194703454-ATATATATATAGA,2-194703417-194703428-AT,2-194703417-194703821-ATATATATATAGAATATATATATAGAAT,2-194703430-194703441-AT,2-194703443-194703456-AT,2-194703458-194703469-AT,2-194703471-194703484-AT,2-194703486-194703497-AT,2-194703499-194703512-AT,2-194703514-194703525-AT,2-194703527-194703540-AT,2-194703529-194703555-ATATATATATAGA,2-194703542-194703553-AT,2-194703555-194703568-AT,2-194703570-194703581-AT,2-194703583-194703596-AT,2-194703598-194703609-AT,2-194703611-194703624-AT,2-194703626-194703637-AT,2-194703639-194703652-AT,2-194703654-194703665-AT,2-194703667-194703680-AT,2-194703682-194703693-AT,2-194703695-194703708-AT,2-194703710-194703721-AT,2-194703723-194703736-AT,2-194703738-194703749-AT,2-194703751-194703764-AT,2-194703766-194703777-AT,2-194703779-194703792-AT,2-194703794-194703805-AT,2-194703797-194703869-TATATATAGAATATATATATATAG,2-194703807-194703820-AT,2-194703831-194703844-AT,2-194703845-194703952-TATATATAGAATATATATATATAGAATA,2-194703855-194703868-AT,2-194703870-194703881-AT,2-194703883-194703896-AT,2-194703898-194703909-AT,2-194703911-194703924-AT,2-194703926-194703937-AT,2-194703939-194703954-AT,2-194703956-194703967-AT,2-194703969-194703986-AT,2-194703988-194703999-AT,2-194704001-194704014-AT,2-194704016-194704027-AT,2-194704029-194704043-AT;MOTIFS=TATATATAGAATATATATATATAG,TAT,TATATATAGAATATATATATATAGAATA,ATATATATATAGA,ATATATATATAGAATATATATATAGAAT,AT,ATATATATATAGAAT;STRUC=<VC135547>	HPRC,HGSVC,1KG-ONT	No	1.616	Yes	NA,NA	NA	NA
chr2:194703272	78429	INS	61	0.8878	0.579	4	NA	NA	NA	NA	NA	NA	NA	NA	NA	No	ID=2-194703155-194703202-AT,2-194703219-194703229-AT,2-194703226-194703235-TAT,2-194703249-194703260-AT,2-194703262-194703275-AT,2-194703264-194703340-ATATATATATAGA,2-194703277-194703288-AT,2-194703290-194703301-AT,2-194703303-194703314-AT,2-194703316-194703327-AT,2-194703329-194703342-AT,2-194703344-194703355-AT,2-194703344-194703428-ATATATATATAGAAT,2-194703357-194703370-AT,2-194703372-194703385-AT,2-194703387-194703400-AT,2-194703402-194703415-AT,2-194703404-194703454-ATATATATATAGA,2-194703417-194703428-AT,2-194703417-194703821-ATATATATATAGAATATATATATAGAAT,2-194703430-194703441-AT,2-194703443-194703456-AT,2-194703458-194703469-AT,2-194703471-194703484-AT,2-194703486-194703497-AT,2-194703499-194703512-AT,2-194703514-194703525-AT,2-194703527-194703540-AT,2-194703529-194703555-ATATATATATAGA,2-194703542-194703553-AT,2-194703555-194703568-AT,2-194703570-194703581-AT,2-194703583-194703596-AT,2-194703598-194703609-AT,2-194703611-194703624-AT,2-194703626-194703637-AT,2-194703639-194703652-AT,2-194703654-194703665-AT,2-194703667-194703680-AT,2-194703682-194703693-AT,2-194703695-194703708-AT,2-194703710-194703721-AT,2-194703723-194703736-AT,2-194703738-194703749-AT,2-194703751-194703764-AT,2-194703766-194703777-AT,2-194703779-194703792-AT,2-194703794-194703805-AT,2-194703797-194703869-TATATATAGAATATATATATATAG,2-194703807-194703820-AT,2-194703831-194703844-AT,2-194703845-194703952-TATATATAGAATATATATATATAGAATA,2-194703855-194703868-AT,2-194703870-194703881-AT,2-194703883-194703896-AT,2-194703898-194703909-AT,2-194703911-194703924-AT,2-194703926-194703937-AT,2-194703939-194703954-AT,2-194703956-194703967-AT,2-194703969-194703986-AT,2-194703988-194703999-AT,2-194704001-194704014-AT,2-194704016-194704027-AT,2-194704029-194704043-AT;MOTIFS=TATATATAGAATATATATATATAG,TAT,TATATATAGAATATATATATATAGAATA,ATATATATATAGA,ATATATATATAGAATATATATATAGAAT,AT,ATATATATATAGAAT;STRUC=<VC135547>	HPRC,HGSVC	No	1.616	No	NA,NA	NA	NA
chr2:194703275	78430	DEL	131	0.8247	0.6691	8	NA	NA	NA	NA	NA	NA	NA	NA	NA	No	ID=2-194703155-194703202-AT,2-194703219-194703229-AT,2-194703226-194703235-TAT,2-194703249-194703260-AT,2-194703262-194703275-AT,2-194703264-194703340-ATATATATATAGA,2-194703277-194703288-AT,2-194703290-194703301-AT,2-194703303-194703314-AT,2-194703316-194703327-AT,2-194703329-194703342-AT,2-194703344-194703355-AT,2-194703344-194703428-ATATATATATAGAAT,2-194703357-194703370-AT,2-194703372-194703385-AT,2-194703387-194703400-AT,2-194703402-194703415-AT,2-194703404-194703454-ATATATATATAGA,2-194703417-194703428-AT,2-194703417-194703821-ATATATATATAGAATATATATATAGAAT,2-194703430-194703441-AT,2-194703443-194703456-AT,2-194703458-194703469-AT,2-194703471-194703484-AT,2-194703486-194703497-AT,2-194703499-194703512-AT,2-194703514-194703525-AT,2-194703527-194703540-AT,2-194703529-194703555-ATATATATATAGA,2-194703542-194703553-AT,2-194703555-194703568-AT,2-194703570-194703581-AT,2-194703583-194703596-AT,2-194703598-194703609-AT,2-194703611-194703624-AT,2-194703626-194703637-AT,2-194703639-194703652-AT,2-194703654-194703665-AT,2-194703667-194703680-AT,2-194703682-194703693-AT,2-194703695-194703708-AT,2-194703710-194703721-AT,2-194703723-194703736-AT,2-194703738-194703749-AT,2-194703751-194703764-AT,2-194703766-194703777-AT,2-194703779-194703792-AT,2-194703794-194703805-AT,2-194703797-194703869-TATATATAGAATATATATATATAG,2-194703807-194703820-AT,2-194703831-194703844-AT,2-194703845-194703952-TATATATAGAATATATATATATAGAATA,2-194703855-194703868-AT,2-194703870-194703881-AT,2-194703883-194703896-AT,2-194703898-194703909-AT,2-194703911-194703924-AT,2-194703926-194703937-AT,2-194703939-194703954-AT,2-194703956-194703967-AT,2-194703969-194703986-AT,2-194703988-194703999-AT,2-194704001-194704014-AT,2-194704016-194704027-AT,2-194704029-194704043-AT;MOTIFS=TATATATAGAATATATATATATAG,TAT,TATATATAGAATATATATATATAGAATA,ATATATATATAGA,ATATATATATAGAATATATATATAGAAT,AT,ATATATATATAGAAT;STRUC=<VC135547>	HGSVC	Yes	0.005	No	NA,NA	NA	NA
chr2:194703303	78431	INS	84	0.805	0.6698	14	NA	NA	NA	NA	NA	NA	NA	NA	NA	No	ID=2-194703155-194703202-AT,2-194703219-194703229-AT,2-194703226-194703235-TAT,2-194703249-194703260-AT,2-194703262-194703275-AT,2-194703264-194703340-ATATATATATAGA,2-194703277-194703288-AT,2-194703290-194703301-AT,2-194703303-194703314-AT,2-194703316-194703327-AT,2-194703329-194703342-AT,2-194703344-194703355-AT,2-194703344-194703428-ATATATATATAGAAT,2-194703357-194703370-AT,2-194703372-194703385-AT,2-194703387-194703400-AT,2-194703402-194703415-AT,2-194703404-194703454-ATATATATATAGA,2-194703417-194703428-AT,2-194703417-194703821-ATATATATATAGAATATATATATAGAAT,2-194703430-194703441-AT,2-194703443-194703456-AT,2-194703458-194703469-AT,2-194703471-194703484-AT,2-194703486-194703497-AT,2-194703499-194703512-AT,2-194703514-194703525-AT,2-194703527-194703540-AT,2-194703529-194703555-ATATATATATAGA,2-194703542-194703553-AT,2-194703555-194703568-AT,2-194703570-194703581-AT,2-194703583-194703596-AT,2-194703598-194703609-AT,2-194703611-194703624-AT,2-194703626-194703637-AT,2-194703639-194703652-AT,2-194703654-194703665-AT,2-194703667-194703680-AT,2-194703682-194703693-AT,2-194703695-194703708-AT,2-194703710-194703721-AT,2-194703723-194703736-AT,2-194703738-194703749-AT,2-194703751-194703764-AT,2-194703766-194703777-AT,2-194703779-194703792-AT,2-194703794-194703805-AT,2-194703797-194703869-TATATATAGAATATATATATATAG,2-194703807-194703820-AT,2-194703831-194703844-AT,2-194703845-194703952-TATATATAGAATATATATATATAGAATA,2-194703855-194703868-AT,2-194703870-194703881-AT,2-194703883-194703896-AT,2-194703898-194703909-AT,2-194703911-194703924-AT,2-194703926-194703937-AT,2-194703939-194703954-AT,2-194703956-194703967-AT,2-194703969-194703986-AT,2-194703988-194703999-AT,2-194704001-194704014-AT,2-194704016-194704027-AT,2-194704029-194704043-AT;MOTIFS=TATATATAGAATATATATATATAG,TAT,TATATATAGAATATATATATATAGAATA,ATATATATATAGA,ATATATATATAGAATATATATATAGAAT,AT,ATATATATATAGAAT;STRUC=<VC135547>	HPRC,HGSVC,1KG-ONT	No	1.616	Yes	NA,NA	NA	NA
chr2:194703318	78432	DEL	99	0.8178	0.6749	4	NA	NA	NA	NA	NA	NA	NA	NA	NA	No	ID=2-194703155-194703202-AT,2-194703219-194703229-AT,2-194703226-194703235-TAT,2-194703249-194703260-AT,2-194703262-194703275-AT,2-194703264-194703340-ATATATATATAGA,2-194703277-194703288-AT,2-194703290-194703301-AT,2-194703303-194703314-AT,2-194703316-194703327-AT,2-194703329-194703342-AT,2-194703344-194703355-AT,2-194703344-194703428-ATATATATATAGAAT,2-194703357-194703370-AT,2-194703372-194703385-AT,2-194703387-194703400-AT,2-194703402-194703415-AT,2-194703404-194703454-ATATATATATAGA,2-194703417-194703428-AT,2-194703417-194703821-ATATATATATAGAATATATATATAGAAT,2-194703430-194703441-AT,2-194703443-194703456-AT,2-194703458-194703469-AT,2-194703471-194703484-AT,2-194703486-194703497-AT,2-194703499-194703512-AT,2-194703514-194703525-AT,2-194703527-194703540-AT,2-194703529-194703555-ATATATATATAGA,2-194703542-194703553-AT,2-194703555-194703568-AT,2-194703570-194703581-AT,2-194703583-194703596-AT,2-194703598-194703609-AT,2-194703611-194703624-AT,2-194703626-194703637-AT,2-194703639-194703652-AT,2-194703654-194703665-AT,2-194703667-194703680-AT,2-194703682-194703693-AT,2-194703695-194703708-AT,2-194703710-194703721-AT,2-194703723-194703736-AT,2-194703738-194703749-AT,2-194703751-194703764-AT,2-194703766-194703777-AT,2-194703779-194703792-AT,2-194703794-194703805-AT,2-194703797-194703869-TATATATAGAATATATATATATAG,2-194703807-194703820-AT,2-194703831-194703844-AT,2-194703845-194703952-TATATATAGAATATATATATATAGAATA,2-194703855-194703868-AT,2-194703870-194703881-AT,2-194703883-194703896-AT,2-194703898-194703909-AT,2-194703911-194703924-AT,2-194703926-194703937-AT,2-194703939-194703954-AT,2-194703956-194703967-AT,2-194703969-194703986-AT,2-194703988-194703999-AT,2-194704001-194704014-AT,2-194704016-194704027-AT,2-194704029-194704043-AT;MOTIFS=TATATATAGAATATATATATATAG,TAT,TATATATAGAATATATATATATAGAATA,ATATATATATAGA,ATATATATATAGAATATATATATAGAAT,AT,ATATATATATAGAAT;STRUC=<VC135547>	HGSVC,1KG-ONT	No	0.005	Yes	NA,NA	NA	NA
chr2:194703385	78433	DEL	590	0.8773	0.4607	7	NA	NA	NA	NA	NA	NA	NA	NA	NA	No	ID=2-194703155-194703202-AT,2-194703219-194703229-AT,2-194703226-194703235-TAT,2-194703249-194703260-AT,2-194703262-194703275-AT,2-194703264-194703340-ATATATATATAGA,2-194703277-194703288-AT,2-194703290-194703301-AT,2-194703303-194703314-AT,2-194703316-194703327-AT,2-194703329-194703342-AT,2-194703344-194703355-AT,2-194703344-194703428-ATATATATATAGAAT,2-194703357-194703370-AT,2-194703372-194703385-AT,2-194703387-194703400-AT,2-194703402-194703415-AT,2-194703404-194703454-ATATATATATAGA,2-194703417-194703428-AT,2-194703417-194703821-ATATATATATAGAATATATATATAGAAT,2-194703430-194703441-AT,2-194703443-194703456-AT,2-194703458-194703469-AT,2-194703471-194703484-AT,2-194703486-194703497-AT,2-194703499-194703512-AT,2-194703514-194703525-AT,2-194703527-194703540-AT,2-194703529-194703555-ATATATATATAGA,2-194703542-194703553-AT,2-194703555-194703568-AT,2-194703570-194703581-AT,2-194703583-194703596-AT,2-194703598-194703609-AT,2-194703611-194703624-AT,2-194703626-194703637-AT,2-194703639-194703652-AT,2-194703654-194703665-AT,2-194703667-194703680-AT,2-194703682-194703693-AT,2-194703695-194703708-AT,2-194703710-194703721-AT,2-194703723-194703736-AT,2-194703738-194703749-AT,2-194703751-194703764-AT,2-194703766-194703777-AT,2-194703779-194703792-AT,2-194703794-194703805-AT,2-194703797-194703869-TATATATAGAATATATATATATAG,2-194703807-194703820-AT,2-194703831-194703844-AT,2-194703845-194703952-TATATATAGAATATATATATATAGAATA,2-194703855-194703868-AT,2-194703870-194703881-AT,2-194703883-194703896-AT,2-194703898-194703909-AT,2-194703911-194703924-AT,2-194703926-194703937-AT,2-194703939-194703954-AT,2-194703956-194703967-AT,2-194703969-194703986-AT,2-194703988-194703999-AT,2-194704001-194704014-AT,2-194704016-194704027-AT,2-194704029-194704043-AT;MOTIFS=TATATATAGAATATATATATATAG,TAT,TATATATAGAATATATATATATAGAATA,ATATATATATAGA,ATATATATATAGAATATATATATAGAAT,AT,ATATATATATAGAAT;STRUC=<VC135547>	HGSVC,1KG-ONT	No	0.021	No	NA,NA	NA	NA
chr2:194703391	78434	INS	61	0.8541	0.5207	14	NA	NA	NA	NA	NA	NA	NA	NA	NA	No	ID=2-194703155-194703202-AT,2-194703219-194703229-AT,2-194703226-194703235-TAT,2-194703249-194703260-AT,2-194703262-194703275-AT,2-194703264-194703340-ATATATATATAGA,2-194703277-194703288-AT,2-194703290-194703301-AT,2-194703303-194703314-AT,2-194703316-194703327-AT,2-194703329-194703342-AT,2-194703344-194703355-AT,2-194703344-194703428-ATATATATATAGAAT,2-194703357-194703370-AT,2-194703372-194703385-AT,2-194703387-194703400-AT,2-194703402-194703415-AT,2-194703404-194703454-ATATATATATAGA,2-194703417-194703428-AT,2-194703417-194703821-ATATATATATAGAATATATATATAGAAT,2-194703430-194703441-AT,2-194703443-194703456-AT,2-194703458-194703469-AT,2-194703471-194703484-AT,2-194703486-194703497-AT,2-194703499-194703512-AT,2-194703514-194703525-AT,2-194703527-194703540-AT,2-194703529-194703555-ATATATATATAGA,2-194703542-194703553-AT,2-194703555-194703568-AT,2-194703570-194703581-AT,2-194703583-194703596-AT,2-194703598-194703609-AT,2-194703611-194703624-AT,2-194703626-194703637-AT,2-194703639-194703652-AT,2-194703654-194703665-AT,2-194703667-194703680-AT,2-194703682-194703693-AT,2-194703695-194703708-AT,2-194703710-194703721-AT,2-194703723-194703736-AT,2-194703738-194703749-AT,2-194703751-194703764-AT,2-194703766-194703777-AT,2-194703779-194703792-AT,2-194703794-194703805-AT,2-194703797-194703869-TATATATAGAATATATATATATAG,2-194703807-194703820-AT,2-194703831-194703844-AT,2-194703845-194703952-TATATATAGAATATATATATATAGAATA,2-194703855-194703868-AT,2-194703870-194703881-AT,2-194703883-194703896-AT,2-194703898-194703909-AT,2-194703911-194703924-AT,2-194703926-194703937-AT,2-194703939-194703954-AT,2-194703956-194703967-AT,2-194703969-194703986-AT,2-194703988-194703999-AT,2-194704001-194704014-AT,2-194704016-194704027-AT,2-194704029-194704043-AT;MOTIFS=TATATATAGAATATATATATATAG,TAT,TATATATAGAATATATATATATAGAATA,ATATATATATAGA,ATATATATATAGAATATATATATAGAAT,AT,ATATATATATAGAAT;STRUC=<VC135547>	HPRC,HGSVC	No	1.616	Yes	NA,NA	NA	NA
chr2:194703456	78435	DEL	547	0.9719	0.1177	103	NA	NA	NA	NA	NA	NA	NA	NA	NA	No	ID=2-194703155-194703202-AT,2-194703219-194703229-AT,2-194703226-194703235-TAT,2-194703249-194703260-AT,2-194703262-194703275-AT,2-194703264-194703340-ATATATATATAGA,2-194703277-194703288-AT,2-194703290-194703301-AT,2-194703303-194703314-AT,2-194703316-194703327-AT,2-194703329-194703342-AT,2-194703344-194703355-AT,2-194703344-194703428-ATATATATATAGAAT,2-194703357-194703370-AT,2-194703372-194703385-AT,2-194703387-194703400-AT,2-194703402-194703415-AT,2-194703404-194703454-ATATATATATAGA,2-194703417-194703428-AT,2-194703417-194703821-ATATATATATAGAATATATATATAGAAT,2-194703430-194703441-AT,2-194703443-194703456-AT,2-194703458-194703469-AT,2-194703471-194703484-AT,2-194703486-194703497-AT,2-194703499-194703512-AT,2-194703514-194703525-AT,2-194703527-194703540-AT,2-194703529-194703555-ATATATATATAGA,2-194703542-194703553-AT,2-194703555-194703568-AT,2-194703570-194703581-AT,2-194703583-194703596-AT,2-194703598-194703609-AT,2-194703611-194703624-AT,2-194703626-194703637-AT,2-194703639-194703652-AT,2-194703654-194703665-AT,2-194703667-194703680-AT,2-194703682-194703693-AT,2-194703695-194703708-AT,2-194703710-194703721-AT,2-194703723-194703736-AT,2-194703738-194703749-AT,2-194703751-194703764-AT,2-194703766-194703777-AT,2-194703779-194703792-AT,2-194703794-194703805-AT,2-194703797-194703869-TATATATAGAATATATATATATAG,2-194703807-194703820-AT,2-194703831-194703844-AT,2-194703845-194703952-TATATATAGAATATATATATATAGAATA,2-194703855-194703868-AT,2-194703870-194703881-AT,2-194703883-194703896-AT,2-194703898-194703909-AT,2-194703911-194703924-AT,2-194703926-194703937-AT,2-194703939-194703954-AT,2-194703956-194703967-AT,2-194703969-194703986-AT,2-194703988-194703999-AT,2-194704001-194704014-AT,2-194704016-194704027-AT,2-194704029-194704043-AT;MOTIFS=TATATATAGAATATATATATATAG,TAT,TATATATAGAATATATATATATAGAATA,ATATATATATAGA,ATATATATATAGAATATATATATAGAAT,AT,ATATATATATAGAAT;STRUC=<VC135547>	HGSVC,1KG-ONT	No	0.023	Yes	NA,NA	NA	NA
chr2:194703460	78436	DEL	110	0.8008	0.6888	26	NA	NA	NA	NA	NA	NA	NA	NA	NA	No	ID=2-194703155-194703202-AT,2-194703219-194703229-AT,2-194703226-194703235-TAT,2-194703249-194703260-AT,2-194703262-194703275-AT,2-194703264-194703340-ATATATATATAGA,2-194703277-194703288-AT,2-194703290-194703301-AT,2-194703303-194703314-AT,2-194703316-194703327-AT,2-194703329-194703342-AT,2-194703344-194703355-AT,2-194703344-194703428-ATATATATATAGAAT,2-194703357-194703370-AT,2-194703372-194703385-AT,2-194703387-194703400-AT,2-194703402-194703415-AT,2-194703404-194703454-ATATATATATAGA,2-194703417-194703428-AT,2-194703417-194703821-ATATATATATAGAATATATATATAGAAT,2-194703430-194703441-AT,2-194703443-194703456-AT,2-194703458-194703469-AT,2-194703471-194703484-AT,2-194703486-194703497-AT,2-194703499-194703512-AT,2-194703514-194703525-AT,2-194703527-194703540-AT,2-194703529-194703555-ATATATATATAGA,2-194703542-194703553-AT,2-194703555-194703568-AT,2-194703570-194703581-AT,2-194703583-194703596-AT,2-194703598-194703609-AT,2-194703611-194703624-AT,2-194703626-194703637-AT,2-194703639-194703652-AT,2-194703654-194703665-AT,2-194703667-194703680-AT,2-194703682-194703693-AT,2-194703695-194703708-AT,2-194703710-194703721-AT,2-194703723-194703736-AT,2-194703738-194703749-AT,2-194703751-194703764-AT,2-194703766-194703777-AT,2-194703779-194703792-AT,2-194703794-194703805-AT,2-194703797-194703869-TATATATAGAATATATATATATAG,2-194703807-194703820-AT,2-194703831-194703844-AT,2-194703845-194703952-TATATATAGAATATATATATATAGAATA,2-194703855-194703868-AT,2-194703870-194703881-AT,2-194703883-194703896-AT,2-194703898-194703909-AT,2-194703911-194703924-AT,2-194703926-194703937-AT,2-194703939-194703954-AT,2-194703956-194703967-AT,2-194703969-194703986-AT,2-194703988-194703999-AT,2-194704001-194704014-AT,2-194704016-194704027-AT,2-194704029-194704043-AT;MOTIFS=TATATATAGAATATATATATATAG,TAT,TATATATAGAATATATATATATAGAATA,ATATATATATAGA,ATATATATATAGAATATATATATAGAAT,AT,ATATATATATAGAAT;STRUC=<VC135547>	HGSVC,1KG-ONT	No	0.007	Yes	NA,NA	NA	NA
chr2:194703484	78437	DEL	491	0.9685	0.1323	255	NA	NA	NA	NA	NA	NA	NA	NA	NA	No	ID=2-194703155-194703202-AT,2-194703219-194703229-AT,2-194703226-194703235-TAT,2-194703249-194703260-AT,2-194703262-194703275-AT,2-194703264-194703340-ATATATATATAGA,2-194703277-194703288-AT,2-194703290-194703301-AT,2-194703303-194703314-AT,2-194703316-194703327-AT,2-194703329-194703342-AT,2-194703344-194703355-AT,2-194703344-194703428-ATATATATATAGAAT,2-194703357-194703370-AT,2-194703372-194703385-AT,2-194703387-194703400-AT,2-194703402-194703415-AT,2-194703404-194703454-ATATATATATAGA,2-194703417-194703428-AT,2-194703417-194703821-ATATATATATAGAATATATATATAGAAT,2-194703430-194703441-AT,2-194703443-194703456-AT,2-194703458-194703469-AT,2-194703471-194703484-AT,2-194703486-194703497-AT,2-194703499-194703512-AT,2-194703514-194703525-AT,2-194703527-194703540-AT,2-194703529-194703555-ATATATATATAGA,2-194703542-194703553-AT,2-194703555-194703568-AT,2-194703570-194703581-AT,2-194703583-194703596-AT,2-194703598-194703609-AT,2-194703611-194703624-AT,2-194703626-194703637-AT,2-194703639-194703652-AT,2-194703654-194703665-AT,2-194703667-194703680-AT,2-194703682-194703693-AT,2-194703695-194703708-AT,2-194703710-194703721-AT,2-194703723-194703736-AT,2-194703738-194703749-AT,2-194703751-194703764-AT,2-194703766-194703777-AT,2-194703779-194703792-AT,2-194703794-194703805-AT,2-194703797-194703869-TATATATAGAATATATATATATAG,2-194703807-194703820-AT,2-194703831-194703844-AT,2-194703845-194703952-TATATATAGAATATATATATATAGAATA,2-194703855-194703868-AT,2-194703870-194703881-AT,2-194703883-194703896-AT,2-194703898-194703909-AT,2-194703911-194703924-AT,2-194703926-194703937-AT,2-194703939-194703954-AT,2-194703956-194703967-AT,2-194703969-194703986-AT,2-194703988-194703999-AT,2-194704001-194704014-AT,2-194704016-194704027-AT,2-194704029-194704043-AT;MOTIFS=TATATATAGAATATATATATATAG,TAT,TATATATAGAATATATATATATAGAATA,ATATATATATAGA,ATATATATATAGAATATATATATAGAAT,AT,ATATATATATAGAAT;STRUC=<VC135547>	HGSVC,1KG-ONT	No	0.021	Yes	NA,NA	NA	NA
chr2:194703486	78438	INS	101	0.8288	0.6497	16	NA	NA	NA	NA	NA	NA	NA	NA	NA	No	ID=2-194703155-194703202-AT,2-194703219-194703229-AT,2-194703226-194703235-TAT,2-194703249-194703260-AT,2-194703262-194703275-AT,2-194703264-194703340-ATATATATATAGA,2-194703277-194703288-AT,2-194703290-194703301-AT,2-194703303-194703314-AT,2-194703316-194703327-AT,2-194703329-194703342-AT,2-194703344-194703355-AT,2-194703344-194703428-ATATATATATAGAAT,2-194703357-194703370-AT,2-194703372-194703385-AT,2-194703387-194703400-AT,2-194703402-194703415-AT,2-194703404-194703454-ATATATATATAGA,2-194703417-194703428-AT,2-194703417-194703821-ATATATATATAGAATATATATATAGAAT,2-194703430-194703441-AT,2-194703443-194703456-AT,2-194703458-194703469-AT,2-194703471-194703484-AT,2-194703486-194703497-AT,2-194703499-194703512-AT,2-194703514-194703525-AT,2-194703527-194703540-AT,2-194703529-194703555-ATATATATATAGA,2-194703542-194703553-AT,2-194703555-194703568-AT,2-194703570-194703581-AT,2-194703583-194703596-AT,2-194703598-194703609-AT,2-194703611-194703624-AT,2-194703626-194703637-AT,2-194703639-194703652-AT,2-194703654-194703665-AT,2-194703667-194703680-AT,2-194703682-194703693-AT,2-194703695-194703708-AT,2-194703710-194703721-AT,2-194703723-194703736-AT,2-194703738-194703749-AT,2-194703751-194703764-AT,2-194703766-194703777-AT,2-194703779-194703792-AT,2-194703794-194703805-AT,2-194703797-194703869-TATATATAGAATATATATATATAG,2-194703807-194703820-AT,2-194703831-194703844-AT,2-194703845-194703952-TATATATAGAATATATATATATAGAATA,2-194703855-194703868-AT,2-194703870-194703881-AT,2-194703883-194703896-AT,2-194703898-194703909-AT,2-194703911-194703924-AT,2-194703926-194703937-AT,2-194703939-194703954-AT,2-194703956-194703967-AT,2-194703969-194703986-AT,2-194703988-194703999-AT,2-194704001-194704014-AT,2-194704016-194704027-AT,2-194704029-194704043-AT;MOTIFS=TATATATAGAATATATATATATAG,TAT,TATATATAGAATATATATATATAGAATA,ATATATATATAGA,ATATATATATAGAATATATATATAGAAT,AT,ATATATATATAGAAT;STRUC=<VC135547>	HPRC,HGSVC,1KG-ONT	No	5.066	Yes	NA,NA	NA	NA
chr2:194703512	78439	DEL	463	0.98	0.1181	420	NA	NA	NA	NA	NA	NA	NA	NA	NA	No	ID=2-194703155-194703202-AT,2-194703219-194703229-AT,2-194703226-194703235-TAT,2-194703249-194703260-AT,2-194703262-194703275-AT,2-194703264-194703340-ATATATATATAGA,2-194703277-194703288-AT,2-194703290-194703301-AT,2-194703303-194703314-AT,2-194703316-194703327-AT,2-194703329-194703342-AT,2-194703344-194703355-AT,2-194703344-194703428-ATATATATATAGAAT,2-194703357-194703370-AT,2-194703372-194703385-AT,2-194703387-194703400-AT,2-194703402-194703415-AT,2-194703404-194703454-ATATATATATAGA,2-194703417-194703428-AT,2-194703417-194703821-ATATATATATAGAATATATATATAGAAT,2-194703430-194703441-AT,2-194703443-194703456-AT,2-194703458-194703469-AT,2-194703471-194703484-AT,2-194703486-194703497-AT,2-194703499-194703512-AT,2-194703514-194703525-AT,2-194703527-194703540-AT,2-194703529-194703555-ATATATATATAGA,2-194703542-194703553-AT,2-194703555-194703568-AT,2-194703570-194703581-AT,2-194703583-194703596-AT,2-194703598-194703609-AT,2-194703611-194703624-AT,2-194703626-194703637-AT,2-194703639-194703652-AT,2-194703654-194703665-AT,2-194703667-194703680-AT,2-194703682-194703693-AT,2-194703695-194703708-AT,2-194703710-194703721-AT,2-194703723-194703736-AT,2-194703738-194703749-AT,2-194703751-194703764-AT,2-194703766-194703777-AT,2-194703779-194703792-AT,2-194703794-194703805-AT,2-194703797-194703869-TATATATAGAATATATATATATAG,2-194703807-194703820-AT,2-194703831-194703844-AT,2-194703845-194703952-TATATATAGAATATATATATATAGAATA,2-194703855-194703868-AT,2-194703870-194703881-AT,2-194703883-194703896-AT,2-194703898-194703909-AT,2-194703911-194703924-AT,2-194703926-194703937-AT,2-194703939-194703954-AT,2-194703956-194703967-AT,2-194703969-194703986-AT,2-194703988-194703999-AT,2-194704001-194704014-AT,2-194704016-194704027-AT,2-194704029-194704043-AT;MOTIFS=TATATATAGAATATATATATATAG,TAT,TATATATAGAATATATATATATAGAATA,ATATATATATAGA,ATATATATATAGAATATATATATAGAAT,AT,ATATATATATAGAAT;STRUC=<VC135547>	HGSVC,1KG-ONT	No	0.021	Yes	NA,NA	NA	NA
chr2:194703540	78440	DEL	435	0.9872	0.0602	322	NA	NA	NA	NA	NA	NA	NA	NA	NA	No	ID=2-194703155-194703202-AT,2-194703219-194703229-AT,2-194703226-194703235-TAT,2-194703249-194703260-AT,2-194703262-194703275-AT,2-194703264-194703340-ATATATATATAGA,2-194703277-194703288-AT,2-194703290-194703301-AT,2-194703303-194703314-AT,2-194703316-194703327-AT,2-194703329-194703342-AT,2-194703344-194703355-AT,2-194703344-194703428-ATATATATATAGAAT,2-194703357-194703370-AT,2-194703372-194703385-AT,2-194703387-194703400-AT,2-194703402-194703415-AT,2-194703404-194703454-ATATATATATAGA,2-194703417-194703428-AT,2-194703417-194703821-ATATATATATAGAATATATATATAGAAT,2-194703430-194703441-AT,2-194703443-194703456-AT,2-194703458-194703469-AT,2-194703471-194703484-AT,2-194703486-194703497-AT,2-194703499-194703512-AT,2-194703514-194703525-AT,2-194703527-194703540-AT,2-194703529-194703555-ATATATATATAGA,2-194703542-194703553-AT,2-194703555-194703568-AT,2-194703570-194703581-AT,2-194703583-194703596-AT,2-194703598-194703609-AT,2-194703611-194703624-AT,2-194703626-194703637-AT,2-194703639-194703652-AT,2-194703654-194703665-AT,2-194703667-194703680-AT,2-194703682-194703693-AT,2-194703695-194703708-AT,2-194703710-194703721-AT,2-194703723-194703736-AT,2-194703738-194703749-AT,2-194703751-194703764-AT,2-194703766-194703777-AT,2-194703779-194703792-AT,2-194703794-194703805-AT,2-194703797-194703869-TATATATAGAATATATATATATAG,2-194703807-194703820-AT,2-194703831-194703844-AT,2-194703845-194703952-TATATATAGAATATATATATATAGAATA,2-194703855-194703868-AT,2-194703870-194703881-AT,2-194703883-194703896-AT,2-194703898-194703909-AT,2-194703911-194703924-AT,2-194703926-194703937-AT,2-194703939-194703954-AT,2-194703956-194703967-AT,2-194703969-194703986-AT,2-194703988-194703999-AT,2-194704001-194704014-AT,2-194704016-194704027-AT,2-194704029-194704043-AT;MOTIFS=TATATATAGAATATATATATATAG,TAT,TATATATAGAATATATATATATAGAATA,ATATATATATAGA,ATATATATATAGAATATATATATAGAAT,AT,ATATATATATAGAAT;STRUC=<VC135547>	HGSVC,1KG-ONT	No	0.021	Yes	NA,NA	NA	NA
chr2:194703568	78441	DEL	407	0.8309	0.6135	107	NA	NA	NA	NA	NA	NA	NA	NA	NA	No	ID=2-194703155-194703202-AT,2-194703219-194703229-AT,2-194703226-194703235-TAT,2-194703249-194703260-AT,2-194703262-194703275-AT,2-194703264-194703340-ATATATATATAGA,2-194703277-194703288-AT,2-194703290-194703301-AT,2-194703303-194703314-AT,2-194703316-194703327-AT,2-194703329-194703342-AT,2-194703344-194703355-AT,2-194703344-194703428-ATATATATATAGAAT,2-194703357-194703370-AT,2-194703372-194703385-AT,2-194703387-194703400-AT,2-194703402-194703415-AT,2-194703404-194703454-ATATATATATAGA,2-194703417-194703428-AT,2-194703417-194703821-ATATATATATAGAATATATATATAGAAT,2-194703430-194703441-AT,2-194703443-194703456-AT,2-194703458-194703469-AT,2-194703471-194703484-AT,2-194703486-194703497-AT,2-194703499-194703512-AT,2-194703514-194703525-AT,2-194703527-194703540-AT,2-194703529-194703555-ATATATATATAGA,2-194703542-194703553-AT,2-194703555-194703568-AT,2-194703570-194703581-AT,2-194703583-194703596-AT,2-194703598-194703609-AT,2-194703611-194703624-AT,2-194703626-194703637-AT,2-194703639-194703652-AT,2-194703654-194703665-AT,2-194703667-194703680-AT,2-194703682-194703693-AT,2-194703695-194703708-AT,2-194703710-194703721-AT,2-194703723-194703736-AT,2-194703738-194703749-AT,2-194703751-194703764-AT,2-194703766-194703777-AT,2-194703779-194703792-AT,2-194703794-194703805-AT,2-194703797-194703869-TATATATAGAATATATATATATAG,2-194703807-194703820-AT,2-194703831-194703844-AT,2-194703845-194703952-TATATATAGAATATATATATATAGAATA,2-194703855-194703868-AT,2-194703870-194703881-AT,2-194703883-194703896-AT,2-194703898-194703909-AT,2-194703911-194703924-AT,2-194703926-194703937-AT,2-194703939-194703954-AT,2-194703956-194703967-AT,2-194703969-194703986-AT,2-194703988-194703999-AT,2-194704001-194704014-AT,2-194704016-194704027-AT,2-194704029-194704043-AT;MOTIFS=TATATATAGAATATATATATATAG,TAT,TATATATAGAATATATATATATAGAATA,ATATATATATAGA,ATATATATATAGAATATATATATAGAAT,AT,ATATATATATAGAAT;STRUC=<VC135547>	HGSVC,1KG-ONT	No	0.019	Yes	NA,NA	NA	NA
chr2:194703652	78442	DEL	323	0.8599	0.5043	8	NA	NA	NA	NA	NA	NA	NA	NA	NA	No	ID=2-194703155-194703202-AT,2-194703219-194703229-AT,2-194703226-194703235-TAT,2-194703249-194703260-AT,2-194703262-194703275-AT,2-194703264-194703340-ATATATATATAGA,2-194703277-194703288-AT,2-194703290-194703301-AT,2-194703303-194703314-AT,2-194703316-194703327-AT,2-194703329-194703342-AT,2-194703344-194703355-AT,2-194703344-194703428-ATATATATATAGAAT,2-194703357-194703370-AT,2-194703372-194703385-AT,2-194703387-194703400-AT,2-194703402-194703415-AT,2-194703404-194703454-ATATATATATAGA,2-194703417-194703428-AT,2-194703417-194703821-ATATATATATAGAATATATATATAGAAT,2-194703430-194703441-AT,2-194703443-194703456-AT,2-194703458-194703469-AT,2-194703471-194703484-AT,2-194703486-194703497-AT,2-194703499-194703512-AT,2-194703514-194703525-AT,2-194703527-194703540-AT,2-194703529-194703555-ATATATATATAGA,2-194703542-194703553-AT,2-194703555-194703568-AT,2-194703570-194703581-AT,2-194703583-194703596-AT,2-194703598-194703609-AT,2-194703611-194703624-AT,2-194703626-194703637-AT,2-194703639-194703652-AT,2-194703654-194703665-AT,2-194703667-194703680-AT,2-194703682-194703693-AT,2-194703695-194703708-AT,2-194703710-194703721-AT,2-194703723-194703736-AT,2-194703738-194703749-AT,2-194703751-194703764-AT,2-194703766-194703777-AT,2-194703779-194703792-AT,2-194703794-194703805-AT,2-194703797-194703869-TATATATAGAATATATATATATAG,2-194703807-194703820-AT,2-194703831-194703844-AT,2-194703845-194703952-TATATATAGAATATATATATATAGAATA,2-194703855-194703868-AT,2-194703870-194703881-AT,2-194703883-194703896-AT,2-194703898-194703909-AT,2-194703911-194703924-AT,2-194703926-194703937-AT,2-194703939-194703954-AT,2-194703956-194703967-AT,2-194703969-194703986-AT,2-194703988-194703999-AT,2-194704001-194704014-AT,2-194704016-194704027-AT,2-194704029-194704043-AT;MOTIFS=TATATATAGAATATATATATATAG,TAT,TATATATAGAATATATATATATAGAATA,ATATATATATAGA,ATATATATATAGAATATATATATAGAAT,AT,ATATATATATAGAAT;STRUC=<VC135547>	HGSVC	No	0.021	No	NA,NA	NA	NA
chr2:194703667	78443	DEL	306	0.8499	0.5602	4	NA	NA	NA	NA	NA	NA	NA	NA	NA	No	ID=2-194703155-194703202-AT,2-194703219-194703229-AT,2-194703226-194703235-TAT,2-194703249-194703260-AT,2-194703262-194703275-AT,2-194703264-194703340-ATATATATATAGA,2-194703277-194703288-AT,2-194703290-194703301-AT,2-194703303-194703314-AT,2-194703316-194703327-AT,2-194703329-194703342-AT,2-194703344-194703355-AT,2-194703344-194703428-ATATATATATAGAAT,2-194703357-194703370-AT,2-194703372-194703385-AT,2-194703387-194703400-AT,2-194703402-194703415-AT,2-194703404-194703454-ATATATATATAGA,2-194703417-194703428-AT,2-194703417-194703821-ATATATATATAGAATATATATATAGAAT,2-194703430-194703441-AT,2-194703443-194703456-AT,2-194703458-194703469-AT,2-194703471-194703484-AT,2-194703486-194703497-AT,2-194703499-194703512-AT,2-194703514-194703525-AT,2-194703527-194703540-AT,2-194703529-194703555-ATATATATATAGA,2-194703542-194703553-AT,2-194703555-194703568-AT,2-194703570-194703581-AT,2-194703583-194703596-AT,2-194703598-194703609-AT,2-194703611-194703624-AT,2-194703626-194703637-AT,2-194703639-194703652-AT,2-194703654-194703665-AT,2-194703667-194703680-AT,2-194703682-194703693-AT,2-194703695-194703708-AT,2-194703710-194703721-AT,2-194703723-194703736-AT,2-194703738-194703749-AT,2-194703751-194703764-AT,2-194703766-194703777-AT,2-194703779-194703792-AT,2-194703794-194703805-AT,2-194703797-194703869-TATATATAGAATATATATATATAG,2-194703807-194703820-AT,2-194703831-194703844-AT,2-194703845-194703952-TATATATAGAATATATATATATAGAATA,2-194703855-194703868-AT,2-194703870-194703881-AT,2-194703883-194703896-AT,2-194703898-194703909-AT,2-194703911-194703924-AT,2-194703926-194703937-AT,2-194703939-194703954-AT,2-194703956-194703967-AT,2-194703969-194703986-AT,2-194703988-194703999-AT,2-194704001-194704014-AT,2-194704016-194704027-AT,2-194704029-194704043-AT;MOTIFS=TATATATAGAATATATATATATAG,TAT,TATATATAGAATATATATATATAGAATA,ATATATATATAGA,ATATATATATAGAATATATATATAGAAT,AT,ATATATATATAGAAT;STRUC=<VC135547>	HGSVC	No	0.021	No	NA,NA	NA	NA
chr2:194703698	78444	DEL	147	0.818	0.6698	6	NA	NA	NA	NA	NA	NA	NA	NA	NA	No	ID=2-194703155-194703202-AT,2-194703219-194703229-AT,2-194703226-194703235-TAT,2-194703249-194703260-AT,2-194703262-194703275-AT,2-194703264-194703340-ATATATATATAGA,2-194703277-194703288-AT,2-194703290-194703301-AT,2-194703303-194703314-AT,2-194703316-194703327-AT,2-194703329-194703342-AT,2-194703344-194703355-AT,2-194703344-194703428-ATATATATATAGAAT,2-194703357-194703370-AT,2-194703372-194703385-AT,2-194703387-194703400-AT,2-194703402-194703415-AT,2-194703404-194703454-ATATATATATAGA,2-194703417-194703428-AT,2-194703417-194703821-ATATATATATAGAATATATATATAGAAT,2-194703430-194703441-AT,2-194703443-194703456-AT,2-194703458-194703469-AT,2-194703471-194703484-AT,2-194703486-194703497-AT,2-194703499-194703512-AT,2-194703514-194703525-AT,2-194703527-194703540-AT,2-194703529-194703555-ATATATATATAGA,2-194703542-194703553-AT,2-194703555-194703568-AT,2-194703570-194703581-AT,2-194703583-194703596-AT,2-194703598-194703609-AT,2-194703611-194703624-AT,2-194703626-194703637-AT,2-194703639-194703652-AT,2-194703654-194703665-AT,2-194703667-194703680-AT,2-194703682-194703693-AT,2-194703695-194703708-AT,2-194703710-194703721-AT,2-194703723-194703736-AT,2-194703738-194703749-AT,2-194703751-194703764-AT,2-194703766-194703777-AT,2-194703779-194703792-AT,2-194703794-194703805-AT,2-194703797-194703869-TATATATAGAATATATATATATAG,2-194703807-194703820-AT,2-194703831-194703844-AT,2-194703845-194703952-TATATATAGAATATATATATATAGAATA,2-194703855-194703868-AT,2-194703870-194703881-AT,2-194703883-194703896-AT,2-194703898-194703909-AT,2-194703911-194703924-AT,2-194703926-194703937-AT,2-194703939-194703954-AT,2-194703956-194703967-AT,2-194703969-194703986-AT,2-194703988-194703999-AT,2-194704001-194704014-AT,2-194704016-194704027-AT,2-194704029-194704043-AT;MOTIFS=TATATATAGAATATATATATATAG,TAT,TATATATAGAATATATATATATAGAATA,ATATATATATAGA,ATATATATATAGAATATATATATAGAAT,AT,ATATATATATAGAAT;STRUC=<VC135547>	HGSVC	No	0.005	Yes	NA,NA	NA	NA
chr2:194703708	78445	DEL	267	0.8111	0.6615	3	NA	NA	NA	NA	NA	NA	NA	NA	NA	No	ID=2-194703155-194703202-AT,2-194703219-194703229-AT,2-194703226-194703235-TAT,2-194703249-194703260-AT,2-194703262-194703275-AT,2-194703264-194703340-ATATATATATAGA,2-194703277-194703288-AT,2-194703290-194703301-AT,2-194703303-194703314-AT,2-194703316-194703327-AT,2-194703329-194703342-AT,2-194703344-194703355-AT,2-194703344-194703428-ATATATATATAGAAT,2-194703357-194703370-AT,2-194703372-194703385-AT,2-194703387-194703400-AT,2-194703402-194703415-AT,2-194703404-194703454-ATATATATATAGA,2-194703417-194703428-AT,2-194703417-194703821-ATATATATATAGAATATATATATAGAAT,2-194703430-194703441-AT,2-194703443-194703456-AT,2-194703458-194703469-AT,2-194703471-194703484-AT,2-194703486-194703497-AT,2-194703499-194703512-AT,2-194703514-194703525-AT,2-194703527-194703540-AT,2-194703529-194703555-ATATATATATAGA,2-194703542-194703553-AT,2-194703555-194703568-AT,2-194703570-194703581-AT,2-194703583-194703596-AT,2-194703598-194703609-AT,2-194703611-194703624-AT,2-194703626-194703637-AT,2-194703639-194703652-AT,2-194703654-194703665-AT,2-194703667-194703680-AT,2-194703682-194703693-AT,2-194703695-194703708-AT,2-194703710-194703721-AT,2-194703723-194703736-AT,2-194703738-194703749-AT,2-194703751-194703764-AT,2-194703766-194703777-AT,2-194703779-194703792-AT,2-194703794-194703805-AT,2-194703797-194703869-TATATATAGAATATATATATATAG,2-194703807-194703820-AT,2-194703831-194703844-AT,2-194703845-194703952-TATATATAGAATATATATATATAGAATA,2-194703855-194703868-AT,2-194703870-194703881-AT,2-194703883-194703896-AT,2-194703898-194703909-AT,2-194703911-194703924-AT,2-194703926-194703937-AT,2-194703939-194703954-AT,2-194703956-194703967-AT,2-194703969-194703986-AT,2-194703988-194703999-AT,2-194704001-194704014-AT,2-194704016-194704027-AT,2-194704029-194704043-AT;MOTIFS=TATATATAGAATATATATATATAG,TAT,TATATATAGAATATATATATATAGAATA,ATATATATATAGA,ATATATATATAGAATATATATATAGAAT,AT,ATATATATATAGAAT;STRUC=<VC135547>	HGSVC	No	0.021	No	NA,NA	NA	NA
chr2:194703736	78446	DEL	239	0.8265	0.6545	3	NA	NA	NA	NA	NA	NA	NA	NA	NA	No	ID=2-194703155-194703202-AT,2-194703219-194703229-AT,2-194703226-194703235-TAT,2-194703249-194703260-AT,2-194703262-194703275-AT,2-194703264-194703340-ATATATATATAGA,2-194703277-194703288-AT,2-194703290-194703301-AT,2-194703303-194703314-AT,2-194703316-194703327-AT,2-194703329-194703342-AT,2-194703344-194703355-AT,2-194703344-194703428-ATATATATATAGAAT,2-194703357-194703370-AT,2-194703372-194703385-AT,2-194703387-194703400-AT,2-194703402-194703415-AT,2-194703404-194703454-ATATATATATAGA,2-194703417-194703428-AT,2-194703417-194703821-ATATATATATAGAATATATATATAGAAT,2-194703430-194703441-AT,2-194703443-194703456-AT,2-194703458-194703469-AT,2-194703471-194703484-AT,2-194703486-194703497-AT,2-194703499-194703512-AT,2-194703514-194703525-AT,2-194703527-194703540-AT,2-194703529-194703555-ATATATATATAGA,2-194703542-194703553-AT,2-194703555-194703568-AT,2-194703570-194703581-AT,2-194703583-194703596-AT,2-194703598-194703609-AT,2-194703611-194703624-AT,2-194703626-194703637-AT,2-194703639-194703652-AT,2-194703654-194703665-AT,2-194703667-194703680-AT,2-194703682-194703693-AT,2-194703695-194703708-AT,2-194703710-194703721-AT,2-194703723-194703736-AT,2-194703738-194703749-AT,2-194703751-194703764-AT,2-194703766-194703777-AT,2-194703779-194703792-AT,2-194703794-194703805-AT,2-194703797-194703869-TATATATAGAATATATATATATAG,2-194703807-194703820-AT,2-194703831-194703844-AT,2-194703845-194703952-TATATATAGAATATATATATATAGAATA,2-194703855-194703868-AT,2-194703870-194703881-AT,2-194703883-194703896-AT,2-194703898-194703909-AT,2-194703911-194703924-AT,2-194703926-194703937-AT,2-194703939-194703954-AT,2-194703956-194703967-AT,2-194703969-194703986-AT,2-194703988-194703999-AT,2-194704001-194704014-AT,2-194704016-194704027-AT,2-194704029-194704043-AT;MOTIFS=TATATATAGAATATATATATATAG,TAT,TATATATAGAATATATATATATAGAATA,ATATATATATAGA,ATATATATATAGAATATATATATAGAAT,AT,ATATATATATAGAAT;STRUC=<VC135547>	HGSVC	No	0.022	No	NA,NA	NA	NA
chr2:194703751	78447	DEL	106	0.8249	0.6399	1	NA	NA	NA	NA	NA	NA	NA	NA	NA	No	ID=2-194703155-194703202-AT,2-194703219-194703229-AT,2-194703226-194703235-TAT,2-194703249-194703260-AT,2-194703262-194703275-AT,2-194703264-194703340-ATATATATATAGA,2-194703277-194703288-AT,2-194703290-194703301-AT,2-194703303-194703314-AT,2-194703316-194703327-AT,2-194703329-194703342-AT,2-194703344-194703355-AT,2-194703344-194703428-ATATATATATAGAAT,2-194703357-194703370-AT,2-194703372-194703385-AT,2-194703387-194703400-AT,2-194703402-194703415-AT,2-194703404-194703454-ATATATATATAGA,2-194703417-194703428-AT,2-194703417-194703821-ATATATATATAGAATATATATATAGAAT,2-194703430-194703441-AT,2-194703443-194703456-AT,2-194703458-194703469-AT,2-194703471-194703484-AT,2-194703486-194703497-AT,2-194703499-194703512-AT,2-194703514-194703525-AT,2-194703527-194703540-AT,2-194703529-194703555-ATATATATATAGA,2-194703542-194703553-AT,2-194703555-194703568-AT,2-194703570-194703581-AT,2-194703583-194703596-AT,2-194703598-194703609-AT,2-194703611-194703624-AT,2-194703626-194703637-AT,2-194703639-194703652-AT,2-194703654-194703665-AT,2-194703667-194703680-AT,2-194703682-194703693-AT,2-194703695-194703708-AT,2-194703710-194703721-AT,2-194703723-194703736-AT,2-194703738-194703749-AT,2-194703751-194703764-AT,2-194703766-194703777-AT,2-194703779-194703792-AT,2-194703794-194703805-AT,2-194703797-194703869-TATATATAGAATATATATATATAG,2-194703807-194703820-AT,2-194703831-194703844-AT,2-194703845-194703952-TATATATAGAATATATATATATAGAATA,2-194703855-194703868-AT,2-194703870-194703881-AT,2-194703883-194703896-AT,2-194703898-194703909-AT,2-194703911-194703924-AT,2-194703926-194703937-AT,2-194703939-194703954-AT,2-194703956-194703967-AT,2-194703969-194703986-AT,2-194703988-194703999-AT,2-194704001-194704014-AT,2-194704016-194704027-AT,2-194704029-194704043-AT;MOTIFS=TATATATAGAATATATATATATAG,TAT,TATATATAGAATATATATATATAGAATA,ATATATATATAGA,ATATATATATAGAATATATATATAGAAT,AT,ATATATATATAGAAT;STRUC=<VC135547>	HGSVC,1KG-ONT	No	0.005	No	NA,NA	NA	NA
chr2:194703781	78448	DEL	89	0.884	0.4296	4	NA	NA	NA	NA	NA	NA	NA	NA	NA	No	ID=2-194703155-194703202-AT,2-194703219-194703229-AT,2-194703226-194703235-TAT,2-194703249-194703260-AT,2-194703262-194703275-AT,2-194703264-194703340-ATATATATATAGA,2-194703277-194703288-AT,2-194703290-194703301-AT,2-194703303-194703314-AT,2-194703316-194703327-AT,2-194703329-194703342-AT,2-194703344-194703355-AT,2-194703344-194703428-ATATATATATAGAAT,2-194703357-194703370-AT,2-194703372-194703385-AT,2-194703387-194703400-AT,2-194703402-194703415-AT,2-194703404-194703454-ATATATATATAGA,2-194703417-194703428-AT,2-194703417-194703821-ATATATATATAGAATATATATATAGAAT,2-194703430-194703441-AT,2-194703443-194703456-AT,2-194703458-194703469-AT,2-194703471-194703484-AT,2-194703486-194703497-AT,2-194703499-194703512-AT,2-194703514-194703525-AT,2-194703527-194703540-AT,2-194703529-194703555-ATATATATATAGA,2-194703542-194703553-AT,2-194703555-194703568-AT,2-194703570-194703581-AT,2-194703583-194703596-AT,2-194703598-194703609-AT,2-194703611-194703624-AT,2-194703626-194703637-AT,2-194703639-194703652-AT,2-194703654-194703665-AT,2-194703667-194703680-AT,2-194703682-194703693-AT,2-194703695-194703708-AT,2-194703710-194703721-AT,2-194703723-194703736-AT,2-194703738-194703749-AT,2-194703751-194703764-AT,2-194703766-194703777-AT,2-194703779-194703792-AT,2-194703794-194703805-AT,2-194703797-194703869-TATATATAGAATATATATATATAG,2-194703807-194703820-AT,2-194703831-194703844-AT,2-194703845-194703952-TATATATAGAATATATATATATAGAATA,2-194703855-194703868-AT,2-194703870-194703881-AT,2-194703883-194703896-AT,2-194703898-194703909-AT,2-194703911-194703924-AT,2-194703926-194703937-AT,2-194703939-194703954-AT,2-194703956-194703967-AT,2-194703969-194703986-AT,2-194703988-194703999-AT,2-194704001-194704014-AT,2-194704016-194704027-AT,2-194704029-194704043-AT;MOTIFS=TATATATAGAATATATATATATAG,TAT,TATATATAGAATATATATATATAGAATA,ATATATATATAGA,ATATATATATAGAATATATATATAGAAT,AT,ATATATATATAGAAT;STRUC=<VC135547>	HGSVC,1KG-ONT	No	0.005	No	NA,NA	NA	NA
chr2:194703805	78449	DEL	82	0.8102	0.6859	2	NA	NA	NA	NA	NA	NA	NA	NA	NA	No	ID=2-194703155-194703202-AT,2-194703219-194703229-AT,2-194703226-194703235-TAT,2-194703249-194703260-AT,2-194703262-194703275-AT,2-194703264-194703340-ATATATATATAGA,2-194703277-194703288-AT,2-194703290-194703301-AT,2-194703303-194703314-AT,2-194703316-194703327-AT,2-194703329-194703342-AT,2-194703344-194703355-AT,2-194703344-194703428-ATATATATATAGAAT,2-194703357-194703370-AT,2-194703372-194703385-AT,2-194703387-194703400-AT,2-194703402-194703415-AT,2-194703404-194703454-ATATATATATAGA,2-194703417-194703428-AT,2-194703417-194703821-ATATATATATAGAATATATATATAGAAT,2-194703430-194703441-AT,2-194703443-194703456-AT,2-194703458-194703469-AT,2-194703471-194703484-AT,2-194703486-194703497-AT,2-194703499-194703512-AT,2-194703514-194703525-AT,2-194703527-194703540-AT,2-194703529-194703555-ATATATATATAGA,2-194703542-194703553-AT,2-194703555-194703568-AT,2-194703570-194703581-AT,2-194703583-194703596-AT,2-194703598-194703609-AT,2-194703611-194703624-AT,2-194703626-194703637-AT,2-194703639-194703652-AT,2-194703654-194703665-AT,2-194703667-194703680-AT,2-194703682-194703693-AT,2-194703695-194703708-AT,2-194703710-194703721-AT,2-194703723-194703736-AT,2-194703738-194703749-AT,2-194703751-194703764-AT,2-194703766-194703777-AT,2-194703779-194703792-AT,2-194703794-194703805-AT,2-194703797-194703869-TATATATAGAATATATATATATAG,2-194703807-194703820-AT,2-194703831-194703844-AT,2-194703845-194703952-TATATATAGAATATATATATATAGAATA,2-194703855-194703868-AT,2-194703870-194703881-AT,2-194703883-194703896-AT,2-194703898-194703909-AT,2-194703911-194703924-AT,2-194703926-194703937-AT,2-194703939-194703954-AT,2-194703956-194703967-AT,2-194703969-194703986-AT,2-194703988-194703999-AT,2-194704001-194704014-AT,2-194704016-194704027-AT,2-194704029-194704043-AT;MOTIFS=TATATATAGAATATATATATATAG,TAT,TATATATAGAATATATATATATAGAATA,ATATATATATAGA,ATATATATATAGAATATATATATAGAAT,AT,ATATATATATAGAAT;STRUC=<VC135547>	HGSVC,1KG-ONT	No	0.004	No	NA,NA	NA	NA
chr2:194703820	78450	DEL	155	0.8449	0.5804	5	NA	NA	NA	NA	NA	NA	NA	NA	NA	No	ID=2-194703155-194703202-AT,2-194703219-194703229-AT,2-194703226-194703235-TAT,2-194703249-194703260-AT,2-194703262-194703275-AT,2-194703264-194703340-ATATATATATAGA,2-194703277-194703288-AT,2-194703290-194703301-AT,2-194703303-194703314-AT,2-194703316-194703327-AT,2-194703329-194703342-AT,2-194703344-194703355-AT,2-194703344-194703428-ATATATATATAGAAT,2-194703357-194703370-AT,2-194703372-194703385-AT,2-194703387-194703400-AT,2-194703402-194703415-AT,2-194703404-194703454-ATATATATATAGA,2-194703417-194703428-AT,2-194703417-194703821-ATATATATATAGAATATATATATAGAAT,2-194703430-194703441-AT,2-194703443-194703456-AT,2-194703458-194703469-AT,2-194703471-194703484-AT,2-194703486-194703497-AT,2-194703499-194703512-AT,2-194703514-194703525-AT,2-194703527-194703540-AT,2-194703529-194703555-ATATATATATAGA,2-194703542-194703553-AT,2-194703555-194703568-AT,2-194703570-194703581-AT,2-194703583-194703596-AT,2-194703598-194703609-AT,2-194703611-194703624-AT,2-194703626-194703637-AT,2-194703639-194703652-AT,2-194703654-194703665-AT,2-194703667-194703680-AT,2-194703682-194703693-AT,2-194703695-194703708-AT,2-194703710-194703721-AT,2-194703723-194703736-AT,2-194703738-194703749-AT,2-194703751-194703764-AT,2-194703766-194703777-AT,2-194703779-194703792-AT,2-194703794-194703805-AT,2-194703797-194703869-TATATATAGAATATATATATATAG,2-194703807-194703820-AT,2-194703831-194703844-AT,2-194703845-194703952-TATATATAGAATATATATATATAGAATA,2-194703855-194703868-AT,2-194703870-194703881-AT,2-194703883-194703896-AT,2-194703898-194703909-AT,2-194703911-194703924-AT,2-194703926-194703937-AT,2-194703939-194703954-AT,2-194703956-194703967-AT,2-194703969-194703986-AT,2-194703988-194703999-AT,2-194704001-194704014-AT,2-194704016-194704027-AT,2-194704029-194704043-AT;MOTIFS=TATATATAGAATATATATATATAG,TAT,TATATATAGAATATATATATATAGAATA,ATATATATATAGA,ATATATATATAGAATATATATATAGAAT,AT,ATATATATATAGAAT;STRUC=<VC135547>	HGSVC	No	0.021	Yes	NA,NA	NA	NA
chr2:194703840	78451	DEL	131	0.8113	0.6938	23	NA	NA	NA	NA	NA	NA	NA	NA	NA	No	ID=2-194703155-194703202-AT,2-194703219-194703229-AT,2-194703226-194703235-TAT,2-194703249-194703260-AT,2-194703262-194703275-AT,2-194703264-194703340-ATATATATATAGA,2-194703277-194703288-AT,2-194703290-194703301-AT,2-194703303-194703314-AT,2-194703316-194703327-AT,2-194703329-194703342-AT,2-194703344-194703355-AT,2-194703344-194703428-ATATATATATAGAAT,2-194703357-194703370-AT,2-194703372-194703385-AT,2-194703387-194703400-AT,2-194703402-194703415-AT,2-194703404-194703454-ATATATATATAGA,2-194703417-194703428-AT,2-194703417-194703821-ATATATATATAGAATATATATATAGAAT,2-194703430-194703441-AT,2-194703443-194703456-AT,2-194703458-194703469-AT,2-194703471-194703484-AT,2-194703486-194703497-AT,2-194703499-194703512-AT,2-194703514-194703525-AT,2-194703527-194703540-AT,2-194703529-194703555-ATATATATATAGA,2-194703542-194703553-AT,2-194703555-194703568-AT,2-194703570-194703581-AT,2-194703583-194703596-AT,2-194703598-194703609-AT,2-194703611-194703624-AT,2-194703626-194703637-AT,2-194703639-194703652-AT,2-194703654-194703665-AT,2-194703667-194703680-AT,2-194703682-194703693-AT,2-194703695-194703708-AT,2-194703710-194703721-AT,2-194703723-194703736-AT,2-194703738-194703749-AT,2-194703751-194703764-AT,2-194703766-194703777-AT,2-194703779-194703792-AT,2-194703794-194703805-AT,2-194703797-194703869-TATATATAGAATATATATATATAG,2-194703807-194703820-AT,2-194703831-194703844-AT,2-194703845-194703952-TATATATAGAATATATATATATAGAATA,2-194703855-194703868-AT,2-194703870-194703881-AT,2-194703883-194703896-AT,2-194703898-194703909-AT,2-194703911-194703924-AT,2-194703926-194703937-AT,2-194703939-194703954-AT,2-194703956-194703967-AT,2-194703969-194703986-AT,2-194703988-194703999-AT,2-194704001-194704014-AT,2-194704016-194704027-AT,2-194704029-194704043-AT;MOTIFS=TATATATAGAATATATATATATAG,TAT,TATATATAGAATATATATATATAGAATA,ATATATATATAGA,ATATATATATAGAATATATATATAGAAT,AT,ATATATATATAGAAT;STRUC=<VC135547>	HGSVC	No	0.022	Yes	NA,NA	NA	NA
chr2:194703848	78452	DEL	140	0.827	0.6287	15	NA	NA	NA	NA	NA	NA	NA	NA	NA	No	ID=2-194703155-194703202-AT,2-194703219-194703229-AT,2-194703226-194703235-TAT,2-194703249-194703260-AT,2-194703262-194703275-AT,2-194703264-194703340-ATATATATATAGA,2-194703277-194703288-AT,2-194703290-194703301-AT,2-194703303-194703314-AT,2-194703316-194703327-AT,2-194703329-194703342-AT,2-194703344-194703355-AT,2-194703344-194703428-ATATATATATAGAAT,2-194703357-194703370-AT,2-194703372-194703385-AT,2-194703387-194703400-AT,2-194703402-194703415-AT,2-194703404-194703454-ATATATATATAGA,2-194703417-194703428-AT,2-194703417-194703821-ATATATATATAGAATATATATATAGAAT,2-194703430-194703441-AT,2-194703443-194703456-AT,2-194703458-194703469-AT,2-194703471-194703484-AT,2-194703486-194703497-AT,2-194703499-194703512-AT,2-194703514-194703525-AT,2-194703527-194703540-AT,2-194703529-194703555-ATATATATATAGA,2-194703542-194703553-AT,2-194703555-194703568-AT,2-194703570-194703581-AT,2-194703583-194703596-AT,2-194703598-194703609-AT,2-194703611-194703624-AT,2-194703626-194703637-AT,2-194703639-194703652-AT,2-194703654-194703665-AT,2-194703667-194703680-AT,2-194703682-194703693-AT,2-194703695-194703708-AT,2-194703710-194703721-AT,2-194703723-194703736-AT,2-194703738-194703749-AT,2-194703751-194703764-AT,2-194703766-194703777-AT,2-194703779-194703792-AT,2-194703794-194703805-AT,2-194703797-194703869-TATATATAGAATATATATATATAG,2-194703807-194703820-AT,2-194703831-194703844-AT,2-194703845-194703952-TATATATAGAATATATATATATAGAATA,2-194703855-194703868-AT,2-194703870-194703881-AT,2-194703883-194703896-AT,2-194703898-194703909-AT,2-194703911-194703924-AT,2-194703926-194703937-AT,2-194703939-194703954-AT,2-194703956-194703967-AT,2-194703969-194703986-AT,2-194703988-194703999-AT,2-194704001-194704014-AT,2-194704016-194704027-AT,2-194704029-194704043-AT;MOTIFS=TATATATAGAATATATATATATAG,TAT,TATATATAGAATATATATATATAGAATA,ATATATATATAGA,ATATATATATAGAATATATATATAGAAT,AT,ATATATATATAGAAT;STRUC=<VC135547>	HGSVC	No	0.022	No	NA,NA	NA	NA
chr2:194703885	78453	DEL	103	0.8758	0.5141	1	NA	NA	NA	NA	NA	NA	NA	NA	NA	No	ID=2-194703155-194703202-AT,2-194703219-194703229-AT,2-194703226-194703235-TAT,2-194703249-194703260-AT,2-194703262-194703275-AT,2-194703264-194703340-ATATATATATAGA,2-194703277-194703288-AT,2-194703290-194703301-AT,2-194703303-194703314-AT,2-194703316-194703327-AT,2-194703329-194703342-AT,2-194703344-194703355-AT,2-194703344-194703428-ATATATATATAGAAT,2-194703357-194703370-AT,2-194703372-194703385-AT,2-194703387-194703400-AT,2-194703402-194703415-AT,2-194703404-194703454-ATATATATATAGA,2-194703417-194703428-AT,2-194703417-194703821-ATATATATATAGAATATATATATAGAAT,2-194703430-194703441-AT,2-194703443-194703456-AT,2-194703458-194703469-AT,2-194703471-194703484-AT,2-194703486-194703497-AT,2-194703499-194703512-AT,2-194703514-194703525-AT,2-194703527-194703540-AT,2-194703529-194703555-ATATATATATAGA,2-194703542-194703553-AT,2-194703555-194703568-AT,2-194703570-194703581-AT,2-194703583-194703596-AT,2-194703598-194703609-AT,2-194703611-194703624-AT,2-194703626-194703637-AT,2-194703639-194703652-AT,2-194703654-194703665-AT,2-194703667-194703680-AT,2-194703682-194703693-AT,2-194703695-194703708-AT,2-194703710-194703721-AT,2-194703723-194703736-AT,2-194703738-194703749-AT,2-194703751-194703764-AT,2-194703766-194703777-AT,2-194703779-194703792-AT,2-194703794-194703805-AT,2-194703797-194703869-TATATATAGAATATATATATATAG,2-194703807-194703820-AT,2-194703831-194703844-AT,2-194703845-194703952-TATATATAGAATATATATATATAGAATA,2-194703855-194703868-AT,2-194703870-194703881-AT,2-194703883-194703896-AT,2-194703898-194703909-AT,2-194703911-194703924-AT,2-194703926-194703937-AT,2-194703939-194703954-AT,2-194703956-194703967-AT,2-194703969-194703986-AT,2-194703988-194703999-AT,2-194704001-194704014-AT,2-194704016-194704027-AT,2-194704029-194704043-AT;MOTIFS=TATATATAGAATATATATATATAG,TAT,TATATATAGAATATATATATATAGAATA,ATATATATATAGA,ATATATATATAGAATATATATATAGAAT,AT,ATATATATATAGAAT;STRUC=<VC135547>	HGSVC	No	0.022	No	NA,NA	NA	NA
chr2:194703928	78454	DEL	60	0.8539	0.5547	23	NA	NA	NA	NA	NA	NA	NA	NA	NA	No	ID=2-194703155-194703202-AT,2-194703219-194703229-AT,2-194703226-194703235-TAT,2-194703249-194703260-AT,2-194703262-194703275-AT,2-194703264-194703340-ATATATATATAGA,2-194703277-194703288-AT,2-194703290-194703301-AT,2-194703303-194703314-AT,2-194703316-194703327-AT,2-194703329-194703342-AT,2-194703344-194703355-AT,2-194703344-194703428-ATATATATATAGAAT,2-194703357-194703370-AT,2-194703372-194703385-AT,2-194703387-194703400-AT,2-194703402-194703415-AT,2-194703404-194703454-ATATATATATAGA,2-194703417-194703428-AT,2-194703417-194703821-ATATATATATAGAATATATATATAGAAT,2-194703430-194703441-AT,2-194703443-194703456-AT,2-194703458-194703469-AT,2-194703471-194703484-AT,2-194703486-194703497-AT,2-194703499-194703512-AT,2-194703514-194703525-AT,2-194703527-194703540-AT,2-194703529-194703555-ATATATATATAGA,2-194703542-194703553-AT,2-194703555-194703568-AT,2-194703570-194703581-AT,2-194703583-194703596-AT,2-194703598-194703609-AT,2-194703611-194703624-AT,2-194703626-194703637-AT,2-194703639-194703652-AT,2-194703654-194703665-AT,2-194703667-194703680-AT,2-194703682-194703693-AT,2-194703695-194703708-AT,2-194703710-194703721-AT,2-194703723-194703736-AT,2-194703738-194703749-AT,2-194703751-194703764-AT,2-194703766-194703777-AT,2-194703779-194703792-AT,2-194703794-194703805-AT,2-194703797-194703869-TATATATAGAATATATATATATAG,2-194703807-194703820-AT,2-194703831-194703844-AT,2-194703845-194703952-TATATATAGAATATATATATATAGAATA,2-194703855-194703868-AT,2-194703870-194703881-AT,2-194703883-194703896-AT,2-194703898-194703909-AT,2-194703911-194703924-AT,2-194703926-194703937-AT,2-194703939-194703954-AT,2-194703956-194703967-AT,2-194703969-194703986-AT,2-194703988-194703999-AT,2-194704001-194704014-AT,2-194704016-194704027-AT,2-194704029-194704043-AT;MOTIFS=TATATATAGAATATATATATATAG,TAT,TATATATAGAATATATATATATAGAATA,ATATATATATAGA,ATATATATATAGAATATATATATAGAAT,AT,ATATATATATAGAAT;STRUC=<VC135547>	HGSVC,1KG-ONT	No	0.022	Yes	NA,NA	NA	NA
chr2:194704001	78455	INS	92	0.8892	0.3979	17	NA	NA	NA	NA	NA	NA	NA	NA	NA	No	ID=2-194703155-194703202-AT,2-194703219-194703229-AT,2-194703226-194703235-TAT,2-194703249-194703260-AT,2-194703262-194703275-AT,2-194703264-194703340-ATATATATATAGA,2-194703277-194703288-AT,2-194703290-194703301-AT,2-194703303-194703314-AT,2-194703316-194703327-AT,2-194703329-194703342-AT,2-194703344-194703355-AT,2-194703344-194703428-ATATATATATAGAAT,2-194703357-194703370-AT,2-194703372-194703385-AT,2-194703387-194703400-AT,2-194703402-194703415-AT,2-194703404-194703454-ATATATATATAGA,2-194703417-194703428-AT,2-194703417-194703821-ATATATATATAGAATATATATATAGAAT,2-194703430-194703441-AT,2-194703443-194703456-AT,2-194703458-194703469-AT,2-194703471-194703484-AT,2-194703486-194703497-AT,2-194703499-194703512-AT,2-194703514-194703525-AT,2-194703527-194703540-AT,2-194703529-194703555-ATATATATATAGA,2-194703542-194703553-AT,2-194703555-194703568-AT,2-194703570-194703581-AT,2-194703583-194703596-AT,2-194703598-194703609-AT,2-194703611-194703624-AT,2-194703626-194703637-AT,2-194703639-194703652-AT,2-194703654-194703665-AT,2-194703667-194703680-AT,2-194703682-194703693-AT,2-194703695-194703708-AT,2-194703710-194703721-AT,2-194703723-194703736-AT,2-194703738-194703749-AT,2-194703751-194703764-AT,2-194703766-194703777-AT,2-194703779-194703792-AT,2-194703794-194703805-AT,2-194703797-194703869-TATATATAGAATATATATATATAG,2-194703807-194703820-AT,2-194703831-194703844-AT,2-194703845-194703952-TATATATAGAATATATATATATAGAATA,2-194703855-194703868-AT,2-194703870-194703881-AT,2-194703883-194703896-AT,2-194703898-194703909-AT,2-194703911-194703924-AT,2-194703926-194703937-AT,2-194703939-194703954-AT,2-194703956-194703967-AT,2-194703969-194703986-AT,2-194703988-194703999-AT,2-194704001-194704014-AT,2-194704016-194704027-AT,2-194704029-194704043-AT;MOTIFS=TATATATAGAATATATATATATAG,TAT,TATATATAGAATATATATATATAGAATA,ATATATATATAGA,ATATATATATAGAATATATATATAGAAT,AT,ATATATATATAGAAT;STRUC=<VC135547>	HPRC,HGSVC	No	1.616	Yes	NA,NA	NA	NA
chr2:194713555	78456	INS	315	0.9777	0.0903	825	NA	NA	NA	NA	NA	NA	NA	NA	NA	No	NA	HPRC,HGSVC,1KG-ONT	Yes	1.616	Yes	NA,NA	NA	NA
chr2:194726922	78458	INS	311	0.893	0.3625	1	NA	NA	NA	NA	NA	NA	NA	NA	NA	No	ID=2-194726885-194726896-AT;MOTIFS=AT;STRUC=(AT)n,ID=2-194726904-194726950-AT;MOTIFS=AT;STRUC=<TR2040504>	NA	Yes	1.616	No	NA,NA	NA	NA
chr2:194746975	78460	INS	347	0.8629	0.5217	1	NA	NA	NA	NA	NA	NA	NA	NA	NA	No	NA	HPRC,HGSVC,1KG-ONT	Yes	1.616	No	NA,NA	NA	NA
chr2:194746975	78461	INS	329	0.9151	0.3068	94	NA	NA	NA	NA	NA	NA	NA	NA	NA	No	NA	HPRC,HGSVC,1KG-ONT	Yes	1.616	Yes	NA,NA	NA	NA
chr2:194778589	78463	INS	80	0.8698	0.4706	1	NA	NA	NA	NA	NA	NA	NA	NA	NA	No	NA	HPRC,HGSVC	Yes	1.616	No	NA,NA	NA	NA
chr2:194778589	78462	INS	110	0.818	0.6556	5	NA	NA	NA	NA	NA	NA	NA	NA	NA	No	NA	HPRC,HGSVC	Yes	1.616	Yes	NA,NA	NA	NA
chr2:194798245	78464	DEL	107	0.8299	0.6147	2	NA	NA	NA	NA	NA	NA	NA	NA	NA	No	NA	NA	Yes	1.877	No	NA,NA	NA	NA
chr2:194811359	78465	INS	320	0.8959	0.359	113	NA	NA	NA	NA	NA	NA	NA	NA	NA	No	NA	HPRC,HGSVC,1KG-ONT	Yes	1.616	Yes	NA,NA	NA	NA
chr2:194811359	78466	INS	342	0.8675	0.4757	96	NA	NA	NA	NA	NA	NA	NA	NA	NA	No	NA	HPRC,HGSVC,1KG-ONT	Yes	1.616	Yes	NA,NA	NA	NA
chr2:194824432	78467	DEL	2522	0.8615	0.53	1	NA	NA	NA	NA	NA	NA	NA	NA	NA	No	ID=2-194826558-194826570-TAAA;MOTIFS=TAAA;STRUC=<TR2040640>,ID=2-194826892-194826900-T;MOTIFS=T;STRUC=<TR2040641>	NA	Yes	3.018	No	NA,NA	NA	NA
chr2:194851008	78468	DEL	2543	0.8178	0.6584	15	NA	NA	NA	NA	NA	NA	NA	NA	NA	No	ID=2-194851309-194851318-TGA;MOTIFS=TGA;STRUC=<TR2040672>,ID=2-194851411-194851422-T;MOTIFS=T;STRUC=<TR2040673>,ID=2-194853520-194853530-T;MOTIFS=T;STRUC=<TR2040674>	1KG-ONT	Yes	1.085	Yes	NA,NA	NA	NA
chr2:194868468	78469	INS	6079	0.9522	0.3192	1	NA	NA	NA	NA	NA	NA	NA	NA	NA	No	NA	HPRC	No	5.689	No	NA,NA	NA	NA
chr2:194915125	78470	INS	85	0.9423	0.2389	92	NA	NA	NA	NA	NA	NA	NA	NA	NA	No	NA	HPRC,HGSVC,1KG-ONT	Yes	1.616	Yes	NA,NA	NA	NA
chr2:194916543	78471	INS	200	0.8648	0.6741	1	NA	NA	NA	NA	NA	NA	NA	NA	NA	No	ID=2-194916533-194916545-CT;MOTIFS=CT;STRUC=<TR2040771>,ID=2-194916567-194916577-AC;MOTIFS=AC;STRUC=(AC)n	HPRC	No	2.538	No	NA,NA	NA	NA
chr2:194923421	78472	INS	154	0.8095	0.6802	1	NA	NA	NA	NA	NA	NA	NA	NA	NA	No	NA	NA	Yes	2.538	No	NA,NA	NA	NA
chr2:194930437	78473	INS	94	0.9731	0.2053	3	NA	NA	NA	NA	NA	NA	NA	NA	NA	No	NA	HPRC	Yes	0.692	Yes	NA,NA	NA	NA
chr2:194946190	78475	INS	54	0.9659	0.4902	97	NA	NA	NA	NA	NA	NA	NA	NA	NA	No	NA	HPRC,HGSVC,1KG-ONT	Yes	1.616	Yes	NA,NA	NA	NA
chr2:194946190	78477	INS	63	0.8509	0.5493	11	NA	NA	NA	NA	NA	NA	NA	NA	NA	No	NA	HPRC,HGSVC,1KG-ONT	Yes	1.616	Yes	NA,NA	NA	NA
chr2:194946190	78476	INS	57	0.8567	0.546	79	NA	NA	NA	NA	NA	NA	NA	NA	NA	No	NA	HPRC,HGSVC,1KG-ONT	Yes	1.616	Yes	NA,NA	NA	NA
chr2:194946190	78474	INS	51	0.8537	0.5935	350	NA	NA	NA	NA	NA	NA	NA	NA	NA	No	NA	HPRC,HGSVC,1KG-ONT	Yes	1.616	Yes	NA,NA	NA	NA
chr2:194946204	78478	INS	96	0.8748	0.4621	1	NA	NA	NA	NA	NA	NA	NA	NA	NA	No	ID=2-194946190-194946226-TTC;MOTIFS=TTC;STRUC=<TR2040821>	NA	Yes	1.616	No	NA,NA	NA	NA
chr2:194953703	78479	INS	366	0.894	0.3942	1	NA	NA	NA	NA	NA	NA	NA	NA	NA	No	NA	NA	Yes	5.164	No	NA,NA	NA	NA
chr2:194977941	78480	DEL	107	0.8503	0.558	5	NA	NA	NA	NA	NA	NA	NA	NA	NA	No	ID=2-194977877-194977889-GAAA,2-194977887-194977904-AAAG,2-194977903-194977973-AGAA,2-194977970-194978016-AAGG,2-194978020-194978033-AAAG,2-194978048-194978071-GAAG,2-194978068-194978091-GAAA,2-194978097-194978113-AAGA,2-194978110-194978121-AG,2-194978122-194978131-AG,2-194978138-194978153-AG,2-194978170-194978186-GGAA,2-194978187-194978203-GAAG;MOTIFS=AAGG,GGAA,AAAG,AG,GAAG,AGAA,GAAA,AAGA;STRUC=<VC135567>	HPRC,HGSVC	No	1.702	Yes	NA,NA	NA	NA
chr2:194977949	78481	DEL	99	0.9694	0.128	42	NA	NA	NA	NA	NA	NA	NA	NA	NA	No	ID=2-194977877-194977889-GAAA,2-194977887-194977904-AAAG,2-194977903-194977973-AGAA,2-194977970-194978016-AAGG,2-194978020-194978033-AAAG,2-194978048-194978071-GAAG,2-194978068-194978091-GAAA,2-194978097-194978113-AAGA,2-194978110-194978121-AG,2-194978122-194978131-AG,2-194978138-194978153-AG,2-194978170-194978186-GGAA,2-194978187-194978203-GAAG;MOTIFS=AAGG,GGAA,AAAG,AG,GAAG,AGAA,GAAA,AAGA;STRUC=<VC135567>	HPRC,HGSVC	No	1.702	Yes	NA,NA	NA	NA
chr2:194977953	78482	DEL	91	0.975	0.4133	94	NA	NA	NA	NA	NA	NA	NA	NA	NA	No	ID=2-194977877-194977889-GAAA,2-194977887-194977904-AAAG,2-194977903-194977973-AGAA,2-194977970-194978016-AAGG,2-194978020-194978033-AAAG,2-194978048-194978071-GAAG,2-194978068-194978091-GAAA,2-194978097-194978113-AAGA,2-194978110-194978121-AG,2-194978122-194978131-AG,2-194978138-194978153-AG,2-194978170-194978186-GGAA,2-194978187-194978203-GAAG;MOTIFS=AAGG,GGAA,AAAG,AG,GAAG,AGAA,GAAA,AAGA;STRUC=<VC135567>	HPRC,HGSVC,1KG-ONT	No	1.702	Yes	NA,NA	NA	NA
chr2:194977965	78483	DEL	56	0.8554	0.5371	14	NA	NA	NA	NA	NA	NA	NA	NA	NA	No	ID=2-194977877-194977889-GAAA,2-194977887-194977904-AAAG,2-194977903-194977973-AGAA,2-194977970-194978016-AAGG,2-194978020-194978033-AAAG,2-194978048-194978071-GAAG,2-194978068-194978091-GAAA,2-194978097-194978113-AAGA,2-194978110-194978121-AG,2-194978122-194978131-AG,2-194978138-194978153-AG,2-194978170-194978186-GGAA,2-194978187-194978203-GAAG;MOTIFS=AAGG,GGAA,AAAG,AG,GAAG,AGAA,GAAA,AAGA;STRUC=<VC135567>	HPRC,HGSVC,1KG-ONT	No	1.67	Yes	NA,NA	NA	NA
chr2:194977969	78484	DEL	51	0.8764	0.4752	31	NA	NA	NA	NA	NA	NA	NA	NA	NA	No	ID=2-194977877-194977889-GAAA,2-194977887-194977904-AAAG,2-194977903-194977973-AGAA,2-194977970-194978016-AAGG,2-194978020-194978033-AAAG,2-194978048-194978071-GAAG,2-194978068-194978091-GAAA,2-194978097-194978113-AAGA,2-194978110-194978121-AG,2-194978122-194978131-AG,2-194978138-194978153-AG,2-194978170-194978186-GGAA,2-194978187-194978203-GAAG;MOTIFS=AAGG,GGAA,AAAG,AG,GAAG,AGAA,GAAA,AAGA;STRUC=<VC135567>	HPRC,HGSVC,1KG-ONT	No	1.67	Yes	NA,NA	NA	NA
chr2:194977993	78485	DEL	55	0.8585	0.521	114	NA	NA	NA	NA	NA	NA	NA	NA	NA	No	ID=2-194977877-194977889-GAAA,2-194977887-194977904-AAAG,2-194977903-194977973-AGAA,2-194977970-194978016-AAGG,2-194978020-194978033-AAAG,2-194978048-194978071-GAAG,2-194978068-194978091-GAAA,2-194978097-194978113-AAGA,2-194978110-194978121-AG,2-194978122-194978131-AG,2-194978138-194978153-AG,2-194978170-194978186-GGAA,2-194978187-194978203-GAAG;MOTIFS=AAGG,GGAA,AAAG,AG,GAAG,AGAA,GAAA,AAGA;STRUC=<VC135567>	HPRC,HGSVC,1KG-ONT	No	1.74	Yes	NA,NA	NA	NA
chr2:194977997	78486	DEL	51	0.8158	0.6541	241	NA	NA	NA	NA	NA	NA	NA	NA	NA	No	ID=2-194977877-194977889-GAAA,2-194977887-194977904-AAAG,2-194977903-194977973-AGAA,2-194977970-194978016-AAGG,2-194978020-194978033-AAAG,2-194978048-194978071-GAAG,2-194978068-194978091-GAAA,2-194978097-194978113-AAGA,2-194978110-194978121-AG,2-194978122-194978131-AG,2-194978138-194978153-AG,2-194978170-194978186-GGAA,2-194978187-194978203-GAAG;MOTIFS=AAGG,GGAA,AAAG,AG,GAAG,AGAA,GAAA,AAGA;STRUC=<VC135567>	HPRC,HGSVC,1KG-ONT	No	1.74	Yes	NA,NA	NA	NA
chr2:194977997	78487	DEL	83	0.8464	0.5596	70	NA	NA	NA	NA	NA	NA	NA	NA	NA	No	ID=2-194977877-194977889-GAAA,2-194977887-194977904-AAAG,2-194977903-194977973-AGAA,2-194977970-194978016-AAGG,2-194978020-194978033-AAAG,2-194978048-194978071-GAAG,2-194978068-194978091-GAAA,2-194978097-194978113-AAGA,2-194978110-194978121-AG,2-194978122-194978131-AG,2-194978138-194978153-AG,2-194978170-194978186-GGAA,2-194978187-194978203-GAAG;MOTIFS=AAGG,GGAA,AAAG,AG,GAAG,AGAA,GAAA,AAGA;STRUC=<VC135567>	HPRC,HGSVC,1KG-ONT	No	1.74	Yes	NA,NA	NA	NA
chr2:194978003	78488	DEL	94	0.8793	0.4425	5	NA	NA	NA	NA	NA	NA	NA	NA	NA	No	ID=2-194977877-194977889-GAAA,2-194977887-194977904-AAAG,2-194977903-194977973-AGAA,2-194977970-194978016-AAGG,2-194978020-194978033-AAAG,2-194978048-194978071-GAAG,2-194978068-194978091-GAAA,2-194978097-194978113-AAGA,2-194978110-194978121-AG,2-194978122-194978131-AG,2-194978138-194978153-AG,2-194978170-194978186-GGAA,2-194978187-194978203-GAAG;MOTIFS=AAGG,GGAA,AAAG,AG,GAAG,AGAA,GAAA,AAGA;STRUC=<VC135567>	HPRC,HGSVC,1KG-ONT	No	1.74	No	NA,NA	NA	NA
chr2:194978005	78489	DEL	75	0.8271	0.6382	61	NA	NA	NA	NA	NA	NA	NA	NA	NA	No	ID=2-194977877-194977889-GAAA,2-194977887-194977904-AAAG,2-194977903-194977973-AGAA,2-194977970-194978016-AAGG,2-194978020-194978033-AAAG,2-194978048-194978071-GAAG,2-194978068-194978091-GAAA,2-194978097-194978113-AAGA,2-194978110-194978121-AG,2-194978122-194978131-AG,2-194978138-194978153-AG,2-194978170-194978186-GGAA,2-194978187-194978203-GAAG;MOTIFS=AAGG,GGAA,AAAG,AG,GAAG,AGAA,GAAA,AAGA;STRUC=<VC135567>	HPRC,HGSVC,1KG-ONT	No	1.74	Yes	NA,NA	NA	NA
chr2:194978009	78490	DEL	71	0.9381	0.2457	82	NA	NA	NA	NA	NA	NA	NA	NA	NA	No	ID=2-194977877-194977889-GAAA,2-194977887-194977904-AAAG,2-194977903-194977973-AGAA,2-194977970-194978016-AAGG,2-194978020-194978033-AAAG,2-194978048-194978071-GAAG,2-194978068-194978091-GAAA,2-194978097-194978113-AAGA,2-194978110-194978121-AG,2-194978122-194978131-AG,2-194978138-194978153-AG,2-194978170-194978186-GGAA,2-194978187-194978203-GAAG;MOTIFS=AAGG,GGAA,AAAG,AG,GAAG,AGAA,GAAA,AAGA;STRUC=<VC135567>	HPRC,HGSVC,1KG-ONT	No	1.74	Yes	NA,NA	NA	NA
chr2:194978013	78491	DEL	59	0.8141	0.6832	162	NA	NA	NA	NA	NA	NA	NA	NA	NA	No	ID=2-194977877-194977889-GAAA,2-194977887-194977904-AAAG,2-194977903-194977973-AGAA,2-194977970-194978016-AAGG,2-194978020-194978033-AAAG,2-194978048-194978071-GAAG,2-194978068-194978091-GAAA,2-194978097-194978113-AAGA,2-194978110-194978121-AG,2-194978122-194978131-AG,2-194978138-194978153-AG,2-194978170-194978186-GGAA,2-194978187-194978203-GAAG;MOTIFS=AAGG,GGAA,AAAG,AG,GAAG,AGAA,GAAA,AAGA;STRUC=<VC135567>	HPRC,HGSVC,1KG-ONT	No	1.74	Yes	NA,NA	NA	NA
chr2:194978013	78492	DEL	63	0.8688	0.4815	165	NA	NA	NA	NA	NA	NA	NA	NA	NA	No	ID=2-194977877-194977889-GAAA,2-194977887-194977904-AAAG,2-194977903-194977973-AGAA,2-194977970-194978016-AAGG,2-194978020-194978033-AAAG,2-194978048-194978071-GAAG,2-194978068-194978091-GAAA,2-194978097-194978113-AAGA,2-194978110-194978121-AG,2-194978122-194978131-AG,2-194978138-194978153-AG,2-194978170-194978186-GGAA,2-194978187-194978203-GAAG;MOTIFS=AAGG,GGAA,AAAG,AG,GAAG,AGAA,GAAA,AAGA;STRUC=<VC135567>	HPRC,HGSVC,1KG-ONT	No	1.74	Yes	NA,NA	NA	NA
chr2:194978013	78493	DEL	67	0.8676	0.4832	131	NA	NA	NA	NA	NA	NA	NA	NA	NA	No	ID=2-194977877-194977889-GAAA,2-194977887-194977904-AAAG,2-194977903-194977973-AGAA,2-194977970-194978016-AAGG,2-194978020-194978033-AAAG,2-194978048-194978071-GAAG,2-194978068-194978091-GAAA,2-194978097-194978113-AAGA,2-194978110-194978121-AG,2-194978122-194978131-AG,2-194978138-194978153-AG,2-194978170-194978186-GGAA,2-194978187-194978203-GAAG;MOTIFS=AAGG,GGAA,AAAG,AG,GAAG,AGAA,GAAA,AAGA;STRUC=<VC135567>	HPRC,HGSVC,1KG-ONT	No	1.74	Yes	NA,NA	NA	NA
chr2:194978037	78494	DEL	62	0.8667	0.4822	3	NA	NA	NA	NA	NA	NA	NA	NA	NA	No	ID=2-194977877-194977889-GAAA,2-194977887-194977904-AAAG,2-194977903-194977973-AGAA,2-194977970-194978016-AAGG,2-194978020-194978033-AAAG,2-194978048-194978071-GAAG,2-194978068-194978091-GAAA,2-194978097-194978113-AAGA,2-194978110-194978121-AG,2-194978122-194978131-AG,2-194978138-194978153-AG,2-194978170-194978186-GGAA,2-194978187-194978203-GAAG;MOTIFS=AAGG,GGAA,AAAG,AG,GAAG,AGAA,GAAA,AAGA;STRUC=<VC135567>	HPRC,HGSVC,1KG-ONT	No	1.698	No	NA,NA	NA	NA
chr2:194998101	78495	INS	258	0.8938	0.373	1	NA	NA	NA	NA	NA	NA	NA	NA	NA	No	NA	NA	Yes	1.616	No	NA,NA	NA	NA
chr2:195045156	78496	INS	317	0.9459	0.2351	9	NA	NA	NA	NA	NA	NA	NA	NA	NA	No	NA	NA	Yes	3.322	Yes	NA,NA	NA	NA
chr2:195080617	78497	INS	291	0.8679	0.5197	2	NA	NA	NA	NA	NA	NA	NA	NA	NA	No	NA	NA	Yes	9.442	No	NA,NA	NA	NA
chr2:195081934	78498	DEL	2019	0.9849	0.1348	2	NA	NA	NA	NA	NA	NA	NA	NA	NA	No	ID=2-195081999-195082011-ACAA;MOTIFS=ACAA;STRUC=<TR2040989>	HPRC	Yes	11.64	Yes	NA,NA	NA	NA
chr2:195091647	78499	INS	292	0.873	0.4735	39	NA	NA	NA	NA	NA	NA	NA	NA	NA	No	NA	HPRC,HGSVC,1KG-ONT	Yes	1.616	Yes	NA,NA	NA	NA
chr2:195105105	78500	INS	189	0.8	0.6642	29	NA	NA	NA	NA	NA	NA	NA	NA	NA	No	NA	HPRC,HGSVC,1KG-ONT	Yes	1.616	Yes	NA,NA	NA	NA
chr2:195105105	78503	INS	225	0.8506	0.5494	144	NA	NA	NA	NA	NA	NA	NA	NA	NA	No	NA	HPRC,HGSVC,1KG-ONT	Yes	1.616	Yes	NA,NA	NA	NA
chr2:195105105	78502	INS	210	0.8683	0.5107	172	NA	NA	NA	NA	NA	NA	NA	NA	NA	No	NA	HPRC,HGSVC,1KG-ONT	Yes	1.616	Yes	NA,NA	NA	NA
chr2:195105105	78501	INS	199	0.8706	0.49	65	NA	NA	NA	NA	NA	NA	NA	NA	NA	No	NA	HPRC,HGSVC,1KG-ONT	Yes	1.616	Yes	NA,NA	NA	NA
chr2:195114661	78504	DEL	2581	0.8239	0.6586	331	NA	NA	NA	NA	NA	NA	NA	NA	NA	No	NA	HGSVC	Yes	4.695	Yes	NA,NA	NA	NA
chr2:195116713	78505	INS	52	0.8259	0.6307	1	NA	NA	NA	NA	NA	NA	NA	NA	NA	No	NA	NA	No	1.616	No	NA,NA	NA	NA
chr2:195117425	78506	DEL	2128	0.8358	0.6099	331	NA	NA	NA	NA	NA	NA	NA	NA	NA	No	ID=2-195119207-195119216-TAG;MOTIFS=TAG;STRUC=(TAG)n,ID=2-195119565-195119576-ATT;MOTIFS=ATT;STRUC=(ATT)n	HGSVC	No	2.837	Yes	NA,NA	NA	NA
chr2:195120400	78508	INS	79	0.9163	0.2829	1	NA	NA	NA	NA	NA	NA	NA	NA	NA	No	ID=2-195120360-195120370-TA,2-195120372-195120383-AT,2-195120390-195120399-AT,2-195120400-195120416-ACAT,2-195120402-195120413-AT,2-195120404-195120436-ATATATATACATATAA,2-195120420-195120429-AT,2-195120436-195120447-AT,2-195120448-195120457-AT,2-195120464-195120475-AT,2-195120476-195120485-AT,2-195120492-195120503-AT,2-195120420-195120513-ATATATATACATATAAATATATATATAC,2-195120504-195120514-AT;MOTIFS=ACAT,TA,AT,ATATATATACATATAA,ATATATATACATATAAATATATATATAC;STRUC=<VC135583>	HPRC,HGSVC,1KG-ONT	No	1.616	No	NA,NA	NA	NA
chr2:195120404	78509	INS	62	0.9398	0.2298	5	NA	NA	NA	NA	NA	NA	NA	NA	NA	No	ID=2-195120360-195120370-TA,2-195120372-195120383-AT,2-195120390-195120399-AT,2-195120400-195120416-ACAT,2-195120402-195120413-AT,2-195120404-195120436-ATATATATACATATAA,2-195120420-195120429-AT,2-195120436-195120447-AT,2-195120448-195120457-AT,2-195120464-195120475-AT,2-195120476-195120485-AT,2-195120492-195120503-AT,2-195120420-195120513-ATATATATACATATAAATATATATATAC,2-195120504-195120514-AT;MOTIFS=ACAT,TA,AT,ATATATATACATATAA,ATATATATACATATAAATATATATATAC;STRUC=<VC135583>	HPRC,HGSVC,1KG-ONT	No	1.616	Yes	NA,NA	NA	NA
chr2:195120420	78510	INS	100	0.8478	0.5648	2	NA	NA	NA	NA	NA	NA	NA	NA	NA	No	ID=2-195120360-195120370-TA,2-195120372-195120383-AT,2-195120390-195120399-AT,2-195120400-195120416-ACAT,2-195120402-195120413-AT,2-195120404-195120436-ATATATATACATATAA,2-195120420-195120429-AT,2-195120436-195120447-AT,2-195120448-195120457-AT,2-195120464-195120475-AT,2-195120476-195120485-AT,2-195120492-195120503-AT,2-195120420-195120513-ATATATATACATATAAATATATATATAC,2-195120504-195120514-AT;MOTIFS=ACAT,TA,AT,ATATATATACATATAA,ATATATATACATATAAATATATATATAC;STRUC=<VC135583>	HPRC,HGSVC,1KG-ONT	No	0.123	No	NA,NA	NA	NA
chr2:195120420	78511	INS	156	0.8407	0.601	3	NA	NA	NA	NA	NA	NA	NA	NA	NA	No	ID=2-195120360-195120370-TA,2-195120372-195120383-AT,2-195120390-195120399-AT,2-195120400-195120416-ACAT,2-195120402-195120413-AT,2-195120404-195120436-ATATATATACATATAA,2-195120420-195120429-AT,2-195120436-195120447-AT,2-195120448-195120457-AT,2-195120464-195120475-AT,2-195120476-195120485-AT,2-195120492-195120503-AT,2-195120420-195120513-ATATATATACATATAAATATATATATAC,2-195120504-195120514-AT;MOTIFS=ACAT,TA,AT,ATATATATACATATAA,ATATATATACATATAAATATATATATAC;STRUC=<VC135583>	NA	No	0.123	Yes	NA,NA	NA	NA
chr2:195120422	78512	INS	70	0.8011	0.6612	134	NA	NA	NA	NA	NA	NA	NA	NA	NA	No	ID=2-195120360-195120370-TA,2-195120372-195120383-AT,2-195120390-195120399-AT,2-195120400-195120416-ACAT,2-195120402-195120413-AT,2-195120404-195120436-ATATATATACATATAA,2-195120420-195120429-AT,2-195120436-195120447-AT,2-195120448-195120457-AT,2-195120464-195120475-AT,2-195120476-195120485-AT,2-195120492-195120503-AT,2-195120420-195120513-ATATATATACATATAAATATATATATAC,2-195120504-195120514-AT;MOTIFS=ACAT,TA,AT,ATATATATACATATAA,ATATATATACATATAAATATATATATAC;STRUC=<VC135583>	HPRC,HGSVC,1KG-ONT	No	0.123	Yes	NA,NA	NA	NA
chr2:195120434	78513	INS	92	0.8422	0.5853	5	NA	NA	NA	NA	NA	NA	NA	NA	NA	No	ID=2-195120360-195120370-TA,2-195120372-195120383-AT,2-195120390-195120399-AT,2-195120400-195120416-ACAT,2-195120402-195120413-AT,2-195120404-195120436-ATATATATACATATAA,2-195120420-195120429-AT,2-195120436-195120447-AT,2-195120448-195120457-AT,2-195120464-195120475-AT,2-195120476-195120485-AT,2-195120492-195120503-AT,2-195120420-195120513-ATATATATACATATAAATATATATATAC,2-195120504-195120514-AT;MOTIFS=ACAT,TA,AT,ATATATATACATATAA,ATATATATACATATAAATATATATATAC;STRUC=<VC135583>	HPRC,HGSVC,1KG-ONT	No	0.123	Yes	NA,NA	NA	NA
chr2:195148688	78514	INS	347	0.8619	0.5256	1	NA	NA	NA	NA	NA	NA	NA	NA	NA	No	NA	NA	Yes	1.616	No	NA,NA	NA	NA
chr2:195152849	78515	INS	325	0.9193	0.3056	87	NA	NA	NA	NA	NA	NA	NA	NA	NA	No	NA	HPRC,HGSVC,1KG-ONT	Yes	3.322	Yes	NA,NA	NA	NA
chr2:195166585	78516	DEL	305	0.9878	0.0589	1047	NA	NA	NA	NA	NA	NA	NA	NA	NA	No	ID=2-195166591-195166610-T;MOTIFS=T;STRUC=(T)n	HPRC,HGSVC,1KG-ONT	Yes	0.172	Yes	NA,NA	NA	NA
chr2:195187090	78517	DEL	270	0.9324	0.4403	1051	NA	NA	NA	NA	NA	NA	NA	NA	NA	No	ID=2-195187342-195187353-A,2-195187357-195187367-A,2-195187503-195187512-A;MOTIFS=A;STRUC=<VC135589>	HPRC,HGSVC,1KG-ONT	Yes	1.667	Yes	NA,NA	NA	NA
chr2:195208390	78518	INS	331	0.8247	0.6453	109	NA	NA	NA	NA	NA	NA	NA	NA	NA	No	NA	HPRC,HGSVC,1KG-ONT	Yes	1.616	Yes	NA,NA	NA	NA
chr2:195210804	78519	INS	321	0.9418	0.2354	24	NA	NA	NA	NA	NA	NA	NA	NA	NA	No	NA	HPRC,HGSVC,1KG-ONT	Yes	1.616	Yes	NA,NA	NA	NA
chr2:195210804	78520	INS	339	0.8407	0.575	176	NA	NA	NA	NA	NA	NA	NA	NA	NA	No	NA	HPRC,HGSVC,1KG-ONT	Yes	1.616	Yes	NA,NA	NA	NA
chr2:195210804	78521	INS	359	0.8472	0.5574	35	NA	NA	NA	NA	NA	NA	NA	NA	NA	No	NA	HPRC,HGSVC,1KG-ONT	Yes	1.616	Yes	NA,NA	NA	NA
chr2:195223700	78522	DEL	126	0.9112	0.3183	7	NA	NA	NA	NA	NA	NA	NA	NA	NA	No	NA	HPRC,HGSVC	Yes	0.893	No	NA,NA	NA	NA
chr2:195225474	78523	INS	368	0.8683	0.5828	4	NA	NA	NA	NA	NA	NA	NA	NA	NA	No	NA	NA	Yes	0.794	Yes	NA,NA	NA	NA
chr2:195230667	78524	DEL	794	0.8132	0.6908	5	NA	NA	NA	NA	NA	NA	NA	NA	NA	No	NA	1KG-ONT	Yes	2.648	Yes	NA,NA	NA	NA
chr2:195296717	78530	INS	114	0.868	0.4661	1	NA	NA	NA	NA	NA	NA	NA	NA	NA	No	ID=2-195296659-195296674-GGAAA,2-195296683-195296704-GAAAGG,2-195296717-195296751-AAGGA,2-195296752-195296769-AAGGA,2-195296765-195296781-GAAAA,2-195296843-195296858-AAGGG,2-195296850-195296878-GGGAAG;MOTIFS=AAGGA,GGAAA,GAAAA,AAGGG,GGGAAG,GAAAGG;STRUC=<VC135593>	HPRC	No	2.538	No	NA,NA	NA	NA
chr2:195296717	78529	INS	65	0.8122	0.6973	19	NA	NA	NA	NA	NA	NA	NA	NA	NA	No	ID=2-195296659-195296674-GGAAA,2-195296683-195296704-GAAAGG,2-195296717-195296751-AAGGA,2-195296752-195296769-AAGGA,2-195296765-195296781-GAAAA,2-195296843-195296858-AAGGG,2-195296850-195296878-GGGAAG;MOTIFS=AAGGA,GGAAA,GAAAA,AAGGG,GGGAAG,GAAAGG;STRUC=<VC135593>	HPRC,HGSVC,1KG-ONT	No	2.538	Yes	NA,NA	NA	NA
chr2:195296717	78531	INS	90	0.9745	0.2215	7	NA	NA	NA	NA	NA	NA	NA	NA	NA	No	ID=2-195296659-195296674-GGAAA,2-195296683-195296704-GAAAGG,2-195296717-195296751-AAGGA,2-195296752-195296769-AAGGA,2-195296765-195296781-GAAAA,2-195296843-195296858-AAGGG,2-195296850-195296878-GGGAAG;MOTIFS=AAGGA,GGAAA,GAAAA,AAGGG,GGGAAG,GAAAGG;STRUC=<VC135593>	HPRC	No	2.538	Yes	NA,NA	NA	NA
chr2:195296717	78532	INS	98	0.9385	0.2416	1	NA	NA	NA	NA	NA	NA	NA	NA	NA	No	ID=2-195296659-195296674-GGAAA,2-195296683-195296704-GAAAGG,2-195296717-195296751-AAGGA,2-195296752-195296769-AAGGA,2-195296765-195296781-GAAAA,2-195296843-195296858-AAGGG,2-195296850-195296878-GGGAAG;MOTIFS=AAGGA,GGAAA,GAAAA,AAGGG,GGGAAG,GAAAGG;STRUC=<VC135593>	HPRC	No	2.538	No	NA,NA	NA	NA
chr2:195296717	78528	INS	60	0.8229	0.6569	36	NA	NA	NA	NA	NA	NA	NA	NA	NA	No	ID=2-195296659-195296674-GGAAA,2-195296683-195296704-GAAAGG,2-195296717-195296751-AAGGA,2-195296752-195296769-AAGGA,2-195296765-195296781-GAAAA,2-195296843-195296858-AAGGG,2-195296850-195296878-GGGAAG;MOTIFS=AAGGA,GGAAA,GAAAA,AAGGG,GGGAAG,GAAAGG;STRUC=<VC135593>	HPRC,HGSVC,1KG-ONT	No	2.538	Yes	NA,NA	NA	NA
chr2:195296717	78527	INS	55	0.8568	0.5202	28	NA	NA	NA	NA	NA	NA	NA	NA	NA	No	ID=2-195296659-195296674-GGAAA,2-195296683-195296704-GAAAGG,2-195296717-195296751-AAGGA,2-195296752-195296769-AAGGA,2-195296765-195296781-GAAAA,2-195296843-195296858-AAGGG,2-195296850-195296878-GGGAAG;MOTIFS=AAGGA,GGAAA,GAAAA,AAGGG,GGGAAG,GAAAGG;STRUC=<VC135593>	HPRC,HGSVC,1KG-ONT	No	2.538	Yes	NA,NA	NA	NA
chr2:195296717	78526	INS	50	0.9108	0.6117	22	NA	NA	NA	NA	NA	NA	NA	NA	NA	No	ID=2-195296659-195296674-GGAAA,2-195296683-195296704-GAAAGG,2-195296717-195296751-AAGGA,2-195296752-195296769-AAGGA,2-195296765-195296781-GAAAA,2-195296843-195296858-AAGGG,2-195296850-195296878-GGGAAG;MOTIFS=AAGGA,GGAAA,GAAAA,AAGGG,GGGAAG,GAAAGG;STRUC=<VC135593>	HPRC,HGSVC,1KG-ONT	No	2.538	Yes	NA,NA	NA	NA
chr2:195296721	78533	INS	79	0.8791	0.5065	1	NA	NA	NA	NA	NA	NA	NA	NA	NA	No	ID=2-195296659-195296674-GGAAA,2-195296683-195296704-GAAAGG,2-195296717-195296751-AAGGA,2-195296752-195296769-AAGGA,2-195296765-195296781-GAAAA,2-195296843-195296858-AAGGG,2-195296850-195296878-GGGAAG;MOTIFS=AAGGA,GGAAA,GAAAA,AAGGG,GGGAAG,GAAAGG;STRUC=<VC135593>	HPRC,HGSVC,1KG-ONT	No	2.538	No	NA,NA	NA	NA
chr2:195298484	78534	DEL	1098	0.9046	0.3256	134	NA	NA	NA	NA	NA	NA	NA	NA	NA	No	ID=2-195298866-195298876-TTC;MOTIFS=TTC;STRUC=<TR2041250>,ID=2-195298949-195298961-CT;MOTIFS=CT;STRUC=<TR2041251>	HPRC,HGSVC,1KG-ONT	Yes	5.311	Yes	NA,NA	NA	NA
chr2:195299248	78535	DEL	57	0.8089	0.663	8	NA	NA	NA	NA	NA	NA	NA	NA	NA	No	NA	HPRC	Yes	7.174	Yes	NA,NA	NA	NA
chr2:195307564	78536	DEL	1735	0.9685	0.1165	17	NA	NA	NA	NA	NA	NA	NA	NA	enhancer	No	NA	HPRC,HGSVC	Yes	7.147	Yes	NA,NA	NA	NA
chr2:195314714	78537	DEL	85	0.803	0.6732	132	NA	NA	NA	NA	NA	NA	NA	NA	NA	No	ID=2-195314708-195314713-G,2-195314712-195314754-GT,2-195314799-195314833-GT,2-195314885-195314894-TGA;MOTIFS=TGA,G,GT;STRUC=<VC135595>	HPRC,HGSVC,1KG-ONT	No	4.173	Yes	NA,NA	NA	NA
chr2:195314720	78538	DEL	79	0.8887	0.618	186	NA	NA	NA	NA	NA	NA	NA	NA	NA	No	ID=2-195314708-195314713-G,2-195314712-195314754-GT,2-195314799-195314833-GT,2-195314885-195314894-TGA;MOTIFS=TGA,G,GT;STRUC=<VC135595>	HPRC,HGSVC,1KG-ONT	No	4.18	Yes	NA,NA	NA	NA
chr2:195314724	78539	DEL	75	0.8258	0.6431	228	NA	NA	NA	NA	NA	NA	NA	NA	NA	No	ID=2-195314708-195314713-G,2-195314712-195314754-GT,2-195314799-195314833-GT,2-195314885-195314894-TGA;MOTIFS=TGA,G,GT;STRUC=<VC135595>	HPRC,HGSVC,1KG-ONT	No	4.165	Yes	NA,NA	NA	NA
chr2:195314728	78540	DEL	71	0.9137	0.3476	37	NA	NA	NA	NA	NA	NA	NA	NA	NA	No	ID=2-195314708-195314713-G,2-195314712-195314754-GT,2-195314799-195314833-GT,2-195314885-195314894-TGA;MOTIFS=TGA,G,GT;STRUC=<VC135595>	HPRC,HGSVC,1KG-ONT	No	4.436	Yes	NA,NA	NA	NA
chr2:195314734	78541	DEL	65	0.8338	0.6185	34	NA	NA	NA	NA	NA	NA	NA	NA	NA	No	ID=2-195314708-195314713-G,2-195314712-195314754-GT,2-195314799-195314833-GT,2-195314885-195314894-TGA;MOTIFS=TGA,G,GT;STRUC=<VC135595>	HPRC,HGSVC,1KG-ONT	No	4.457	Yes	NA,NA	NA	NA
chr2:195314738	78542	DEL	61	0.851	0.5589	19	NA	NA	NA	NA	NA	NA	NA	NA	NA	No	ID=2-195314708-195314713-G,2-195314712-195314754-GT,2-195314799-195314833-GT,2-195314885-195314894-TGA;MOTIFS=TGA,G,GT;STRUC=<VC135595>	HPRC,HGSVC,1KG-ONT	No	4.575	Yes	NA,NA	NA	NA
chr2:195314742	78543	DEL	57	0.8943	0.3744	5	NA	NA	NA	NA	NA	NA	NA	NA	NA	No	ID=2-195314708-195314713-G,2-195314712-195314754-GT,2-195314799-195314833-GT,2-195314885-195314894-TGA;MOTIFS=TGA,G,GT;STRUC=<VC135595>	HPRC,HGSVC,1KG-ONT	No	4.495	No	NA,NA	NA	NA
chr2:195350090	78544	DEL	412	0.9392	0.3993	994	NA	NA	NA	NA	NA	NA	NA	NA	NA	No	ID=2-195350355-195350364-A,2-195350367-195350386-AAAAG;MOTIFS=AAAAG,A;STRUC=<VC135596>	HPRC,HGSVC,1KG-ONT	Yes	1.588	Yes	NA,NA	NA	NA
chr2:195398890	78546	INS	316	0.959	0.179	1	NA	NA	NA	NA	NA	NA	NA	NA	NA	No	NA	NA	No	2.538	No	NA,NA	NA	NA
chr2:195434570	78547	DEL	81	0.8967	0.3656	1	NA	NA	NA	NA	NA	NA	NA	NA	NA	No	ID=2-195434623-195434646-CTTCCC;MOTIFS=CTTCCC;STRUC=<TR2041424>	NA	Yes	1.186	No	NA,NA	NA	NA
chr2:195463211	78548	DEL	74	0.9679	0.2114	180	NA	NA	NA	NA	NA	NA	NA	NA	NA	No	NA	HPRC,HGSVC,1KG-ONT	Yes	14.68	Yes	NA,NA	NA	NA
chr2:195502736	78549	INS	2705	0.9357	0.2669	1	NA	NA	NA	NA	NA	NA	NA	NA	NA	No	NA	NA	Yes	2.538	No	NA,NA	NA	NA
chr2:195518343	78550	INS	171	0.8371	0.6371	1	NA	NA	NA	NA	NA	NA	NA	NA	NA	No	NA	NA	No	2.538	No	NA,NA	NA	NA
chr2:195537086	78551	INS	2218	0.8864	0.672	4	NA	NA	NA	NA	NA	NA	NA	NA	enhancer	No	NA	HPRC,HGSVC,1KG-ONT	Yes	14.96	Yes	NA,NA	NA	NA
chr2:195563381	78552	DEL	375	0.8832	0.439	132	NA	NA	NA	NA	NA	NA	NA	NA	NA	No	ID=2-195563533-195563546-TA;MOTIFS=TA;STRUC=<TR2041621>,ID=2-195563680-195563705-A;MOTIFS=A;STRUC=<TR2041622>,ID=2-195563726-195563749-TTTG;MOTIFS=TTTG;STRUC=<TR2041623>	HGSVC,1KG-ONT	Yes	1.957	Yes	NA,NA	NA	NA
chr2:195568111	78554	INS	542	0.8018	0.6858	4	NA	NA	NA	NA	NA	NA	NA	NA	NA	No	ID=2-195568051-195568061-G,2-195568199-195568206-G,2-195568372-195568379-G;MOTIFS=G;STRUC=<VC135616>	HPRC,HGSVC,1KG-ONT	No	0.056	Yes	NA,NA	NA	NA
chr2:195568111	78555	INS	930	0.8818	0.4849	77	NA	NA	NA	NA	NA	NA	NA	NA	NA	No	ID=2-195568051-195568061-G,2-195568199-195568206-G,2-195568372-195568379-G;MOTIFS=G;STRUC=<VC135616>	HPRC,HGSVC,1KG-ONT	No	0.056	Yes	NA,NA	NA	NA
chr2:195568113	78556	INS	582	0.8819	0.4447	20	NA	NA	NA	NA	NA	NA	NA	NA	NA	No	ID=2-195568051-195568061-G,2-195568199-195568206-G,2-195568372-195568379-G;MOTIFS=G;STRUC=<VC135616>	HPRC,HGSVC,1KG-ONT	No	0.056	Yes	NA,NA	NA	NA
chr2:195568113	78557	INS	1035	0.8371	0.6082	36	NA	NA	NA	NA	NA	NA	NA	NA	NA	No	ID=2-195568051-195568061-G,2-195568199-195568206-G,2-195568372-195568379-G;MOTIFS=G;STRUC=<VC135616>	HPRC,HGSVC,1KG-ONT	No	0.056	Yes	NA,NA	NA	NA
chr2:195568113	78558	INS	628	0.9417	0.2138	18	NA	NA	NA	NA	NA	NA	NA	NA	NA	No	ID=2-195568051-195568061-G,2-195568199-195568206-G,2-195568372-195568379-G;MOTIFS=G;STRUC=<VC135616>	HPRC,HGSVC,1KG-ONT	No	0.056	Yes	NA,NA	NA	NA
chr2:195568113	78559	INS	979	0.8429	0.57	322	NA	NA	NA	NA	NA	NA	NA	NA	NA	No	ID=2-195568051-195568061-G,2-195568199-195568206-G,2-195568372-195568379-G;MOTIFS=G;STRUC=<VC135616>	HPRC,HGSVC,1KG-ONT	No	0.056	Yes	NA,NA	NA	NA
chr2:195568119	78560	INS	355	0.9414	0.2501	2	NA	NA	NA	NA	NA	NA	NA	NA	NA	No	ID=2-195568051-195568061-G,2-195568199-195568206-G,2-195568372-195568379-G;MOTIFS=G;STRUC=<VC135616>	HGSVC	No	0.056	No	NA,NA	NA	NA
chr2:195568120	78561	INS	677	0.8587	0.6046	27	NA	NA	NA	NA	NA	NA	NA	NA	NA	No	ID=2-195568051-195568061-G,2-195568199-195568206-G,2-195568372-195568379-G;MOTIFS=G;STRUC=<VC135616>	HPRC,HGSVC,1KG-ONT	No	0.056	Yes	NA,NA	NA	NA
chr2:195568169	78562	INS	900	0.8604	0.5119	22	NA	NA	NA	NA	NA	NA	NA	NA	NA	No	ID=2-195568051-195568061-G,2-195568199-195568206-G,2-195568372-195568379-G;MOTIFS=G;STRUC=<VC135616>	HPRC,HGSVC,1KG-ONT	No	0.056	Yes	NA,NA	NA	NA
chr2:195568169	78563	INS	852	0.922	0.3083	83	NA	NA	NA	NA	NA	NA	NA	NA	NA	No	ID=2-195568051-195568061-G,2-195568199-195568206-G,2-195568372-195568379-G;MOTIFS=G;STRUC=<VC135616>	HPRC,HGSVC,1KG-ONT	No	0.056	Yes	NA,NA	NA	NA
chr2:195568295	78564	DEL	222	0.9214	0.3105	1	NA	NA	NA	NA	NA	NA	NA	NA	NA	No	ID=2-195568051-195568061-G,2-195568199-195568206-G,2-195568372-195568379-G;MOTIFS=G;STRUC=<VC135616>	HGSVC	No	0.063	No	NA,NA	NA	NA
chr2:195568296	78565	INS	802	0.9515	0.243	10	NA	NA	NA	NA	NA	NA	NA	NA	NA	No	ID=2-195568051-195568061-G,2-195568199-195568206-G,2-195568372-195568379-G;MOTIFS=G;STRUC=<VC135616>	HPRC,HGSVC,1KG-ONT	No	0.692	Yes	NA,NA	NA	NA
chr2:195568336	78566	INS	675	0.9633	0.1245	77	NA	NA	NA	NA	NA	NA	NA	NA	NA	No	ID=2-195568051-195568061-G,2-195568199-195568206-G,2-195568372-195568379-G;MOTIFS=G;STRUC=<VC135616>	HPRC,HGSVC,1KG-ONT	No	0.692	Yes	NA,NA	NA	NA
chr2:195568384	78568	DEL	127	0.8436	0.5871	76	NA	NA	NA	NA	NA	NA	NA	NA	NA	No	ID=2-195568051-195568061-G,2-195568199-195568206-G,2-195568372-195568379-G;MOTIFS=G;STRUC=<VC135616>	HGSVC,1KG-ONT	No	0.145	Yes	NA,NA	NA	NA
chr2:195568500	78569	DEL	50	0.8357	0.631	495	NA	NA	NA	NA	NA	NA	NA	NA	NA	No	ID=2-195568051-195568061-G,2-195568199-195568206-G,2-195568372-195568379-G;MOTIFS=G;STRUC=<VC135616>	1KG-ONT	No	0.177	Yes	NA,NA	NA	NA
chr2:195568522	78570	INS	891	0.7901	0.6884	2	NA	NA	NA	NA	NA	NA	NA	NA	NA	No	ID=2-195568051-195568061-G,2-195568199-195568206-G,2-195568372-195568379-G;MOTIFS=G;STRUC=<VC135616>	HPRC,HGSVC,1KG-ONT	No	0.056	Yes	NA,NA	NA	NA
chr2:195594806	78571	INS	2316	0.8928	0.4243	1	SLC39A10(1.0,0.328)	NA	NA	NA	NA	NA	NA	NA	NA	No	NA	NA	Yes	11.42	No	NA,NA	NA	NA
chr2:195597889	78572	DEL	632	0.8583	0.531	1	SLC39A10(1.0,0.328)	NA	NA	NA	NA	NA	NA	NA	NA	No	ID=2-195597961-195597982-T;MOTIFS=T;STRUC=<TR2041690>	NA	Yes	2.129	No	NA,NA	NA	NA
chr2:195624354	78573	DEL	90	0.8095	0.6835	8	SLC39A10(1.0,0.328)	NA	NA	NA	NA	NA	NA	NA	NA	No	ID=2-195624395-195624411-A;MOTIFS=A;STRUC=<TR2041735>	HGSVC,1KG-ONT	Yes	0.935	Yes	NA,NA	NA	NA
chr2:195625216	78574	INS	163	0.8743	0.5295	23	SLC39A10(1.0,0.328)	NA	NA	NA	NA	NA	NA	NA	NA	No	NA	HPRC,HGSVC,1KG-ONT	No	0.692	Yes	NA,NA	NA	NA
chr2:195625218	78575	INS	121	0.879	0.4564	7	SLC39A10(1.0,0.328)	NA	NA	NA	NA	NA	NA	NA	NA	No	ID=2-195625216-195625225-A,2-195625222-195625247-AAAG,2-195625273-195625282-T,2-195625283-195625292-T;MOTIFS=AAAG,T,A;STRUC=<VC135623>	HPRC,HGSVC,1KG-ONT	No	0.692	No	NA,NA	NA	NA
chr2:195625218	78576	INS	104	0.8389	0.5878	12	SLC39A10(1.0,0.328)	NA	NA	NA	NA	NA	NA	NA	NA	No	ID=2-195625216-195625225-A,2-195625222-195625247-AAAG,2-195625273-195625282-T,2-195625283-195625292-T;MOTIFS=AAAG,T,A;STRUC=<VC135623>	HPRC,HGSVC,1KG-ONT	No	0.692	Yes	NA,NA	NA	NA
chr2:195625220	78577	INS	177	0.8122	0.6973	7	SLC39A10(1.0,0.328)	NA	NA	NA	NA	NA	NA	NA	NA	No	ID=2-195625216-195625225-A,2-195625222-195625247-AAAG,2-195625273-195625282-T,2-195625283-195625292-T;MOTIFS=AAAG,T,A;STRUC=<VC135623>	HPRC,HGSVC,1KG-ONT	No	0.692	Yes	NA,NA	NA	NA
chr2:195625220	78578	INS	154	0.8049	0.686	55	SLC39A10(1.0,0.328)	NA	NA	NA	NA	NA	NA	NA	NA	No	ID=2-195625216-195625225-A,2-195625222-195625247-AAAG,2-195625273-195625282-T,2-195625283-195625292-T;MOTIFS=AAAG,T,A;STRUC=<VC135623>	HPRC,HGSVC,1KG-ONT	No	0.692	Yes	NA,NA	NA	NA
chr2:195625220	78579	INS	142	0.8138	0.6867	38	SLC39A10(1.0,0.328)	NA	NA	NA	NA	NA	NA	NA	NA	No	ID=2-195625216-195625225-A,2-195625222-195625247-AAAG,2-195625273-195625282-T,2-195625283-195625292-T;MOTIFS=AAAG,T,A;STRUC=<VC135623>	HPRC,HGSVC,1KG-ONT	No	0.692	Yes	NA,NA	NA	NA
chr2:195625220	78580	INS	134	0.8896	0.4261	27	SLC39A10(1.0,0.328)	NA	NA	NA	NA	NA	NA	NA	NA	No	ID=2-195625216-195625225-A,2-195625222-195625247-AAAG,2-195625273-195625282-T,2-195625283-195625292-T;MOTIFS=AAAG,T,A;STRUC=<VC135623>	HPRC,HGSVC,1KG-ONT	No	0.692	Yes	NA,NA	NA	NA
chr2:195625220	78581	INS	118	0.8788	0.5144	17	SLC39A10(1.0,0.328)	NA	NA	NA	NA	NA	NA	NA	NA	No	ID=2-195625216-195625225-A,2-195625222-195625247-AAAG,2-195625273-195625282-T,2-195625283-195625292-T;MOTIFS=AAAG,T,A;STRUC=<VC135623>	HPRC,HGSVC,1KG-ONT	No	0.692	Yes	NA,NA	NA	NA
chr2:195625220	78582	INS	98	0.8354	0.5603	39	SLC39A10(1.0,0.328)	NA	NA	NA	NA	NA	NA	NA	NA	No	ID=2-195625216-195625225-A,2-195625222-195625247-AAAG,2-195625273-195625282-T,2-195625283-195625292-T;MOTIFS=AAAG,T,A;STRUC=<VC135623>	HPRC,HGSVC,1KG-ONT	No	0.692	Yes	NA,NA	NA	NA
chr2:195625220	78583	INS	90	0.8605	0.5411	5	SLC39A10(1.0,0.328)	NA	NA	NA	NA	NA	NA	NA	NA	No	ID=2-195625216-195625225-A,2-195625222-195625247-AAAG,2-195625273-195625282-T,2-195625283-195625292-T;MOTIFS=AAAG,T,A;STRUC=<VC135623>	HPRC,HGSVC,1KG-ONT	No	0.692	No	NA,NA	NA	NA
chr2:195625220	78584	INS	110	0.8352	0.6191	23	SLC39A10(1.0,0.328)	NA	NA	NA	NA	NA	NA	NA	NA	No	ID=2-195625216-195625225-A,2-195625222-195625247-AAAG,2-195625273-195625282-T,2-195625283-195625292-T;MOTIFS=AAAG,T,A;STRUC=<VC135623>	HPRC,HGSVC,1KG-ONT	No	0.692	Yes	NA,NA	NA	NA
chr2:195625220	78585	INS	127	0.8084	0.6729	21	SLC39A10(1.0,0.328)	NA	NA	NA	NA	NA	NA	NA	NA	No	ID=2-195625216-195625225-A,2-195625222-195625247-AAAG,2-195625273-195625282-T,2-195625283-195625292-T;MOTIFS=AAAG,T,A;STRUC=<VC135623>	HPRC,HGSVC,1KG-ONT	No	0.692	Yes	NA,NA	NA	NA
chr2:195625220	78586	INS	188	0.8283	0.6111	1	SLC39A10(1.0,0.328)	NA	NA	NA	NA	NA	NA	NA	NA	No	ID=2-195625216-195625225-A,2-195625222-195625247-AAAG,2-195625273-195625282-T,2-195625283-195625292-T;MOTIFS=AAAG,T,A;STRUC=<VC135623>	HPRC,HGSVC	No	0.692	No	NA,NA	NA	NA
chr2:195625222	78587	INS	83	0.9218	0.3442	5	SLC39A10(1.0,0.328)	NA	NA	NA	NA	NA	NA	NA	NA	No	ID=2-195625216-195625225-A,2-195625222-195625247-AAAG,2-195625273-195625282-T,2-195625283-195625292-T;MOTIFS=AAAG,T,A;STRUC=<VC135623>	HPRC,HGSVC	No	0.692	No	NA,NA	NA	NA
chr2:195625222	78588	INS	66	0.8478	0.5879	3	SLC39A10(1.0,0.328)	NA	NA	NA	NA	NA	NA	NA	NA	No	ID=2-195625216-195625225-A,2-195625222-195625247-AAAG,2-195625273-195625282-T,2-195625283-195625292-T;MOTIFS=AAAG,T,A;STRUC=<VC135623>	HPRC,HGSVC	No	0.692	No	NA,NA	NA	NA
chr2:195625229	78589	INS	61	0.8628	0.5098	3	SLC39A10(1.0,0.328)	NA	NA	NA	NA	NA	NA	NA	NA	No	ID=2-195625216-195625225-A,2-195625222-195625247-AAAG,2-195625273-195625282-T,2-195625283-195625292-T;MOTIFS=AAAG,T,A;STRUC=<VC135623>	HPRC,HGSVC	No	0.692	No	NA,NA	NA	NA
chr2:195625231	78590	INS	70	0.8098	0.6835	9	SLC39A10(1.0,0.328)	NA	NA	NA	NA	NA	NA	NA	NA	No	ID=2-195625216-195625225-A,2-195625222-195625247-AAAG,2-195625273-195625282-T,2-195625283-195625292-T;MOTIFS=AAAG,T,A;STRUC=<VC135623>	HPRC,HGSVC	No	0.692	Yes	NA,NA	NA	NA
chr2:195656457	78591	INS	58	0.8393	0.5888	2	SLC39A10(1.0,0.328)	NA	NA	NA	NA	NA	NA	NA	promoter	No	NA	NA	Yes	7.802	Yes	NA,NA	NA	NA
chr2:195669030	78592	DEL	1084	0.8794	0.449	1	SLC39A10(1.0,0.328)	NA	NA	NA	NA	NA	NA	NA	NA	No	ID=2-195669074-195669091-A;MOTIFS=A;STRUC=<TR2041798>,ID=2-195670019-195670028-GTG;MOTIFS=GTG;STRUC=<TR2041799>	NA	No	1.222	No	NA,NA	NA	NA
chr2:195698037	78593	INS	318	0.9579	0.1809	12	SLC39A10(1.0,0.328)	NA	NA	NA	NA	NA	NA	NA	NA	No	NA	HGSVC,1KG-ONT	Yes	7.78	Yes	NA,NA	NA	NA
chr2:195698037	78594	INS	342	0.912	0.3914	20	SLC39A10(1.0,0.328)	NA	NA	NA	NA	NA	NA	NA	NA	No	NA	HGSVC,1KG-ONT	Yes	7.78	Yes	NA,NA	NA	NA
chr2:195740597	78595	DEL	66	0.8422	0.5703	168	DNAH7(2.9811999999999995e-102,0.961)	NA	NA	NA	NA	NA	NA	NA	NA	No	ID=2-195740585-195740616-TG,2-195740615-195740645-TA,2-195740650-195740661-AC;MOTIFS=AC,TA,TG;STRUC=<VC135633>	HPRC,HGSVC,1KG-ONT	No	5.248	Yes	NA,NA	NA	NA
chr2:195768578	78596	DEL	1604	0.8689	0.483	1	DNAH7(2.9811999999999995e-102,0.961)	NA	NA	NA	NA	NA	NA	NA	NA	No	ID=2-195770070-195770080-CA;MOTIFS=CA;STRUC=<TR2041943>	NA	Yes	1.547	No	NA,NA	NA	NA
chr2:195778677	78597	INS	56	0.8608	0.5098	34	DNAH7(2.9811999999999995e-102,0.961)	NA	NA	NA	NA	NA	NA	NA	NA	No	ID=2-195778618-195778632-A,2-195778629-195778646-AAAT,2-195778643-195778670-AT,2-195778669-195778682-AC,2-195778677-195778729-ACACATATATATACACATATATATAT,2-195778681-195778690-AT,2-195778693-195778704-AT,2-195778707-195778716-AT,2-195778719-195778730-AT,2-195778733-195778746-AT,2-195778816-195778825-AT;MOTIFS=A,AT,AC,AAAT,ACACATATATATACACATATATATAT;STRUC=<VC135634>	HGSVC,1KG-ONT	No	0.118	Yes	NA,NA	NA	NA
chr2:195778733	78598	INS	80	0.8716	0.4476	6	DNAH7(2.9811999999999995e-102,0.961)	NA	NA	NA	NA	NA	NA	NA	NA	No	ID=2-195778618-195778632-A,2-195778629-195778646-AAAT,2-195778643-195778670-AT,2-195778669-195778682-AC,2-195778677-195778729-ACACATATATATACACATATATATAT,2-195778681-195778690-AT,2-195778693-195778704-AT,2-195778707-195778716-AT,2-195778719-195778730-AT,2-195778733-195778746-AT,2-195778816-195778825-AT;MOTIFS=A,AT,AC,AAAT,ACACATATATATACACATATATATAT;STRUC=<VC135634>	1KG-ONT	No	0.345	Yes	NA,NA	NA	NA
chr2:195793101	78599	INS	352	0.8583	0.51	4	DNAH7(2.9811999999999995e-102,0.961)	NA	NA	NA	NA	NA	NA	NA	NA	No	ID=2-195793099-195793114-TTTA;MOTIFS=TTTA;STRUC=<TR2041998>	HGSVC	Yes	2.413	Yes	NA,NA	NA	NA
chr2:195806929	78600	INS	329	0.9646	0.1466	7	DNAH7(2.9811999999999995e-102,0.961)	NA	NA	NA	NA	NA	NA	NA	NA	No	NA	NA	Yes	7.15	Yes	NA,NA	NA	NA
chr2:195812694	78601	INS	616	0.8868	0.4236	2	DNAH7(2.9811999999999995e-102,0.961)	NA	NA	NA	NA	NA	NA	NA	NA	No	NA	NA	Yes	2.538	Yes	NA,NA	NA	NA
chr2:195819073	78602	INS	56	0.8974	0.3879	2	DNAH7(2.9811999999999995e-102,0.961)	NA	NA	NA	NA	NA	NA	NA	NA	No	NA	NA	Yes	3.322	Yes	NA,NA	NA	NA
chr2:195871687	78603	DEL	279	0.9447	0.3651	857	DNAH7(2.9811999999999995e-102,0.961)	NA	NA	NA	NA	NA	NA	NA	NA	No	ID=2-195871596-195871608-A,2-195871930-195871969-A;MOTIFS=A;STRUC=<VC135640>	HPRC,HGSVC,1KG-ONT	No	3.675	Yes	NA,NA	NA	NA
chr2:195879002	78604	INS	336	0.8817	0.4311	1	DNAH7(2.9811999999999995e-102,0.961)	NA	NA	NA	NA	NA	NA	NA	NA	No	NA	NA	Yes	7.277	No	NA,NA	NA	NA
chr2:195887156	78605	INS	315	0.9638	0.1394	103	DNAH7(2.9811999999999995e-102,0.961)	NA	NA	NA	NA	NA	NA	NA	NA	No	NA	HPRC,HGSVC,1KG-ONT	Yes	2.538	Yes	NA,NA	NA	NA
chr2:195887156	78606	INS	337	0.9101	0.3531	8	DNAH7(2.9811999999999995e-102,0.961)	NA	NA	NA	NA	NA	NA	NA	NA	No	NA	HPRC,HGSVC,1KG-ONT	Yes	2.538	Yes	NA,NA	NA	NA
chr2:195887369	78607	INS	329	0.9414	0.2382	22	DNAH7(2.9811999999999995e-102,0.961)	NA	NA	NA	NA	NA	NA	NA	NA	No	NA	HPRC,HGSVC,1KG-ONT	Yes	1.616	Yes	NA,NA	NA	NA
chr2:195957537	78608	DEL	84	0.9258	0.2794	238	DNAH7(2.9811999999999995e-102,0.961)	NA	NA	NA	NA	NA	NA	NA	NA	No	ID=2-195957537-195957676-TTGTATATAATGTTATACAATTGTTATACATTATATACAATC;MOTIFS=TTGTATATAATGTTATACAATTGTTATACATTATATACAATC;STRUC=<TR2042237>	HPRC,HGSVC,1KG-ONT	Yes	2.983	Yes	NA,NA	NA	NA
chr2:195976499	78609	INS	276	0.8279	0.6097	1	DNAH7(2.9811999999999995e-102,0.961)	NA	NA	NA	NA	NA	NA	NA	NA	No	NA	NA	Yes	3.322	No	NA,NA	NA	NA
chr2:195982157	78610	DEL	52	0.8227	0.6384	4	DNAH7(2.9811999999999995e-102,0.961)	NA	NA	NA	NA	NA	NA	NA	NA	No	NA	1KG-ONT	No	2.314	Yes	NA,NA	NA	NA
chr2:195990970	78611	INS	50	0.873	0.4888	27	DNAH7(2.9811999999999995e-102,0.961)	NA	NA	NA	NA	NA	NA	NA	NA	No	ID=2-195990891-195990979-TATATACATATATATACTTAAATA;MOTIFS=TATATACATATATATACTTAAATA;STRUC=<TR2042287>	HPRC,HGSVC,1KG-ONT	No	1.616	Yes	NA,NA	NA	NA
chr2:196022708	78612	DEL	119	0.861	0.5221	1	DNAH7(2.9811999999999995e-102,0.961)	NA	NA	NA	NA	NA	NA	NA	NA	No	NA	NA	Yes	4.72	No	NA,NA	NA	NA
chr2:196043565	78613	DEL	667	0.8127	0.6606	10	DNAH7(2.9811999999999995e-102,0.961)	NA	NA	NA	NA	NA	NA	NA	NA	No	ID=2-196044189-196044204-TA;MOTIFS=TA;STRUC=<TR2042371>,ID=2-196044203-196044225-TG;MOTIFS=TG;STRUC=<TR2042372>,ID=2-196044232-196044243-AC;MOTIFS=AC;STRUC=(AC)n	NA	Yes	1.693	Yes	NA,NA	NA	NA
chr2:196088875	78614	INS	57	0.7932	0.6943	3	NA	NA	NA	NA	NA	NA	NA	NA	NA	No	ID=2-196088844-196088856-TATC,2-196088856-196088891-AT,2-196088890-196088929-AG,2-196088966-196088974-T;MOTIFS=AG,T,TATC,AT;STRUC=<VC135653>	HPRC,HGSVC,1KG-ONT	No	0.692	Yes	NA,NA	NA	NA
chr2:196088876	78615	INS	54	0.913	0.3374	69	NA	NA	NA	NA	NA	NA	NA	NA	NA	No	ID=2-196088844-196088856-TATC,2-196088856-196088891-AT,2-196088890-196088929-AG,2-196088966-196088974-T;MOTIFS=AG,T,TATC,AT;STRUC=<VC135653>	HPRC,HGSVC,1KG-ONT	No	0.692	Yes	NA,NA	NA	NA
chr2:196088878	78616	INS	50	0.906	0.3416	55	NA	NA	NA	NA	NA	NA	NA	NA	NA	No	ID=2-196088844-196088856-TATC,2-196088856-196088891-AT,2-196088890-196088929-AG,2-196088966-196088974-T;MOTIFS=AG,T,TATC,AT;STRUC=<VC135653>	HPRC,HGSVC,1KG-ONT	No	0.692	Yes	NA,NA	NA	NA
chr2:196088887	78617	INS	50	0.8292	0.637	142	NA	NA	NA	NA	NA	NA	NA	NA	NA	No	ID=2-196088844-196088856-TATC,2-196088856-196088891-AT,2-196088890-196088929-AG,2-196088966-196088974-T;MOTIFS=AG,T,TATC,AT;STRUC=<VC135653>	HPRC,HGSVC,1KG-ONT	No	0.692	Yes	NA,NA	NA	NA
chr2:196088888	78618	INS	62	0.8826	0.439	8	NA	NA	NA	NA	NA	NA	NA	NA	NA	No	ID=2-196088844-196088856-TATC,2-196088856-196088891-AT,2-196088890-196088929-AG,2-196088966-196088974-T;MOTIFS=AG,T,TATC,AT;STRUC=<VC135653>	HPRC,HGSVC,1KG-ONT	No	0.692	Yes	NA,NA	NA	NA
chr2:196088890	78619	INS	68	0.8355	0.624	7	NA	NA	NA	NA	NA	NA	NA	NA	NA	No	ID=2-196088844-196088856-TATC,2-196088856-196088891-AT,2-196088890-196088929-AG,2-196088966-196088974-T;MOTIFS=AG,T,TATC,AT;STRUC=<VC135653>	HPRC,HGSVC,1KG-ONT	No	0.692	Yes	NA,NA	NA	NA
chr2:196088890	78620	INS	50	0.8971	0.6476	4	NA	NA	NA	NA	NA	NA	NA	NA	NA	No	ID=2-196088844-196088856-TATC,2-196088856-196088891-AT,2-196088890-196088929-AG,2-196088966-196088974-T;MOTIFS=AG,T,TATC,AT;STRUC=<VC135653>	HPRC,HGSVC,1KG-ONT	No	0.692	Yes	NA,NA	NA	NA
chr2:196088890	78621	INS	60	0.8937	0.3869	13	NA	NA	NA	NA	NA	NA	NA	NA	NA	No	ID=2-196088844-196088856-TATC,2-196088856-196088891-AT,2-196088890-196088929-AG,2-196088966-196088974-T;MOTIFS=AG,T,TATC,AT;STRUC=<VC135653>	HPRC,HGSVC,1KG-ONT	No	0.692	Yes	NA,NA	NA	NA
chr2:196088890	78622	INS	58	0.9097	0.386	1	NA	NA	NA	NA	NA	NA	NA	NA	NA	No	ID=2-196088844-196088856-TATC,2-196088856-196088891-AT,2-196088890-196088929-AG,2-196088966-196088974-T;MOTIFS=AG,T,TATC,AT;STRUC=<VC135653>	HPRC,HGSVC,1KG-ONT	No	0.692	No	NA,NA	NA	NA
chr2:196088900	78623	INS	56	0.8552	0.5272	12	NA	NA	NA	NA	NA	NA	NA	NA	NA	No	ID=2-196088844-196088856-TATC,2-196088856-196088891-AT,2-196088890-196088929-AG,2-196088966-196088974-T;MOTIFS=AG,T,TATC,AT;STRUC=<VC135653>	HPRC,HGSVC,1KG-ONT	No	0.692	Yes	NA,NA	NA	NA
chr2:196088909	78624	INS	56	0.8228	0.6495	7	NA	NA	NA	NA	NA	NA	NA	NA	NA	No	ID=2-196088844-196088856-TATC,2-196088856-196088891-AT,2-196088890-196088929-AG,2-196088966-196088974-T;MOTIFS=AG,T,TATC,AT;STRUC=<VC135653>	HPRC,HGSVC,1KG-ONT	No	0.692	No	NA,NA	NA	NA
chr2:196109864	78625	DEL	116	0.8921	0.5692	1	NA	NA	NA	NA	NA	NA	NA	NA	NA	No	NA	NA	No	7.73	No	NA,NA	NA	NA
chr2:196153515	78626	INS	334	0.9559	0.1815	6	STK17B(0.00070021,0.89)	NA	NA	NA	NA	NA	NA	NA	NA	No	NA	HPRC,1KG-ONT	Yes	5.771	No	NA,NA	NA	NA
chr2:196153515	78627	INS	356	0.8882	0.4153	16	STK17B(0.00070021,0.89)	NA	NA	NA	NA	NA	NA	NA	NA	No	NA	HPRC,1KG-ONT	Yes	5.771	Yes	NA,NA	NA	NA
chr2:196216345	78628	INS	6075	0.905	0.3493	2	HECW2(0.85881,0.498)	NA	NA	NA	NA	NA	NA	NA	NA	No	NA	NA	No	2.387	Yes	NA,NA	NA	NA
chr2:196287833	78629	INS	336	0.8896	0.4223	1	HECW2(0.85881,0.498)	NA	NA	NA	NA	NA	NA	NA	NA	No	NA	NA	Yes	3.317	No	NA,NA	NA	NA
chr2:196296075	78630	INS	329	0.896	0.4163	3	HECW2(0.85881,0.498)	NA	NA	NA	NA	NA	NA	NA	NA	No	NA	HGSVC	Yes	3.188	Yes	NA,NA	NA	NA
chr2:196332698	78631	INS	363	0.8089	0.6875	1	HECW2(0.85881,0.498)	NA	NA	NA	NA	NA	NA	NA	NA	No	NA	NA	Yes	4.589	No	NA,NA	NA	NA
chr2:196341275	78632	INS	58	0.8851	0.4386	10	HECW2(0.85881,0.498)	NA	NA	NA	NA	NA	NA	NA	NA	No	NA	HPRC,HGSVC	Yes	2.415	Yes	NA,NA	NA	NA
chr2:196341275	78633	INS	87	0.8858	0.4121	76	HECW2(0.85881,0.498)	NA	NA	NA	NA	NA	NA	NA	NA	No	NA	HPRC,HGSVC,1KG-ONT	Yes	2.415	Yes	NA,NA	NA	NA
chr2:196341275	78634	INS	116	0.8543	0.5492	4	HECW2(0.85881,0.498)	NA	NA	NA	NA	NA	NA	NA	NA	No	NA	HPRC,HGSVC,1KG-ONT	Yes	2.415	Yes	NA,NA	NA	NA
chr2:196343873	78635	INS	336	0.8933	0.3894	1	HECW2(0.85881,0.498)	NA	NA	NA	NA	NA	NA	NA	NA	No	NA	NA	Yes	5.709	No	NA,NA	NA	NA
chr2:196359293	78636	INS	337	0.9066	0.3376	2	HECW2(0.85881,0.498)	NA	NA	NA	NA	NA	NA	NA	NA	No	NA	NA	Yes	0.019	No	NA,NA	NA	NA
chr2:196373905	78637	DEL	1130	0.8934	0.3969	1	HECW2(0.85881,0.498)	NA	NA	NA	NA	NA	NA	NA	CTCF_binding_site	No	ID=2-196374013-196374022-AG,2-196374031-196374039-A;MOTIFS=AG,A;STRUC=<VC135676>,ID=2-196374035-196374053-AAAAT;MOTIFS=AAAAT;STRUC=<TR2042833>,ID=2-196374046-196374067-AAAT;MOTIFS=AAAT;STRUC=<TR2042834>,ID=2-196374547-196374556-TC;MOTIFS=TC;STRUC=<TR2042835>,ID=2-196374834-196374849-A;MOTIFS=A;STRUC=<TR2042836>,ID=2-196375022-196375031-GTG;MOTIFS=GTG;STRUC=<TR2042837>	NA	Yes	3.445	No	NA,NA	NA	NA
chr2:196461534	78638	INS	321	0.942	0.2232	1	HECW2(0.85881,0.498)	NA	NA	NA	NA	NA	NA	NA	NA	No	NA	NA	Yes	4.225	No	NA,NA	NA	NA
chr2:196507176	78639	INS	75	0.9085	0.3467	12	HECW2(0.85881,0.498)	NA	NA	NA	NA	NA	NA	NA	NA	No	NA	HGSVC	No	5.256	Yes	NA,NA	NA	NA
chr2:196589423	78640	INS	335	0.8567	0.5443	1	HECW2(0.85881,0.498)	NA	NA	NA	NA	NA	NA	NA	NA	No	NA	NA	Yes	6.621	No	NA,NA	NA	NA
chr2:196598187	78641	DEL	81	0.8339	0.5655	139	NA	NA	NA	NA	NA	NA	NA	NA	NA	No	NA	HPRC,HGSVC,1KG-ONT	No	0.616	Yes	NA,NA	NA	NA
chr2:196598283	78642	INS	126	0.8401	0.5781	4	NA	NA	NA	NA	NA	NA	NA	NA	NA	No	NA	NA	No	1.616	No	NA,NA	NA	NA
chr2:196598317	78643	DEL	73	0.8625	0.5083	15	NA	NA	NA	NA	NA	NA	NA	NA	NA	No	ID=2-196598458-196598492-GAAGGGGAGGGAAAGGG;MOTIFS=GAAGGGGAGGGAAAGGG;STRUC=(GAAGGGGAGGGAAAGGG)n	HPRC,HGSVC,1KG-ONT	No	0.48	Yes	NA,NA	NA	NA
chr2:196598354	78644	DEL	62	0.8374	0.5928	7	NA	NA	NA	NA	NA	NA	NA	NA	NA	No	ID=2-196598458-196598492-GAAGGGGAGGGAAAGGG;MOTIFS=GAAGGGGAGGGAAAGGG;STRUC=(GAAGGGGAGGGAAAGGG)n	HPRC,HGSVC,1KG-ONT	No	0.302	Yes	NA,NA	NA	NA
chr2:196598362	78645	DEL	57	0.8263	0.6382	11	NA	NA	NA	NA	NA	NA	NA	NA	NA	No	ID=2-196598458-196598492-GAAGGGGAGGGAAAGGG;MOTIFS=GAAGGGGAGGGAAAGGG;STRUC=(GAAGGGGAGGGAAAGGG)n	HPRC,HGSVC	No	0.316	Yes	NA,NA	NA	NA
chr2:196598376	78646	DEL	51	0.8466	0.5686	511	NA	NA	NA	NA	NA	NA	NA	NA	NA	No	ID=2-196598458-196598492-GAAGGGGAGGGAAAGGG;MOTIFS=GAAGGGGAGGGAAAGGG;STRUC=(GAAGGGGAGGGAAAGGG)n	HGSVC	No	0.316	Yes	NA,NA	NA	NA
chr2:196598381	78647	DEL	62	0.8359	0.5858	1	NA	NA	NA	NA	NA	NA	NA	NA	NA	No	ID=2-196598458-196598492-GAAGGGGAGGGAAAGGG;MOTIFS=GAAGGGGAGGGAAAGGG;STRUC=(GAAGGGGAGGGAAAGGG)n	HPRC,HGSVC,1KG-ONT	No	0.316	No	NA,NA	NA	NA
chr2:196608265	78648	INS	329	0.9021	0.37	5	NA	NA	NA	NA	NA	NA	NA	NA	NA	No	NA	NA	No	3.322	No	NA,NA	NA	NA
chr2:196628574	78650	INS	327	0.9566	0.2136	110	NA	NA	NA	NA	NA	NA	NA	NA	NA	No	NA	HPRC,HGSVC,1KG-ONT	Yes	0.745	Yes	NA,NA	NA	NA
chr2:196628574	78651	INS	330	0.9782	0.0767	131	NA	NA	NA	NA	NA	NA	NA	NA	NA	No	NA	HPRC,HGSVC,1KG-ONT	Yes	0.745	Yes	NA,NA	NA	NA
chr2:196628574	78649	INS	310	0.9348	0.2528	34	NA	NA	NA	NA	NA	NA	NA	NA	NA	No	NA	HPRC,HGSVC,1KG-ONT	Yes	0.745	Yes	NA,NA	NA	NA
chr2:196721361	78652	INS	54	0.8612	0.5358	23	NA	NA	NA	NA	NA	NA	NA	NA	NA	No	ID=2-196721353-196721369-AT;MOTIFS=AT;STRUC=<TR2043314>	HPRC,HGSVC,1KG-ONT	No	2.002	Yes	NA,NA	NA	NA
chr2:196721361	78653	INS	60	0.9195	0.2978	86	NA	NA	NA	NA	NA	NA	NA	NA	NA	No	ID=2-196721353-196721369-AT;MOTIFS=AT;STRUC=<TR2043314>	HPRC,HGSVC,1KG-ONT	No	2.002	Yes	NA,NA	NA	NA
chr2:196721361	78654	INS	62	0.9819	0.0685	131	NA	NA	NA	NA	NA	NA	NA	NA	NA	No	ID=2-196721353-196721369-AT;MOTIFS=AT;STRUC=<TR2043314>	HPRC,HGSVC,1KG-ONT	No	2.002	Yes	NA,NA	NA	NA
chr2:196721361	78655	INS	66	0.8867	0.3747	261	NA	NA	NA	NA	NA	NA	NA	NA	NA	No	ID=2-196721353-196721369-AT;MOTIFS=AT;STRUC=<TR2043314>	HPRC,HGSVC,1KG-ONT	No	2.002	Yes	NA,NA	NA	NA
chr2:196721361	78656	INS	70	0.9421	0.4738	138	NA	NA	NA	NA	NA	NA	NA	NA	NA	No	ID=2-196721353-196721369-AT;MOTIFS=AT;STRUC=<TR2043314>	HPRC,HGSVC,1KG-ONT	No	2.002	Yes	NA,NA	NA	NA
chr2:196721361	78657	INS	74	0.8862	0.4041	119	NA	NA	NA	NA	NA	NA	NA	NA	NA	No	ID=2-196721353-196721369-AT;MOTIFS=AT;STRUC=<TR2043314>	HPRC,HGSVC,1KG-ONT	No	2.002	Yes	NA,NA	NA	NA
chr2:196721361	78658	INS	78	0.8525	0.5656	30	NA	NA	NA	NA	NA	NA	NA	NA	NA	No	ID=2-196721353-196721369-AT;MOTIFS=AT;STRUC=<TR2043314>	HPRC,HGSVC,1KG-ONT	No	2.002	Yes	NA,NA	NA	NA
chr2:196721361	78659	INS	84	0.8693	0.4953	4	NA	NA	NA	NA	NA	NA	NA	NA	NA	No	ID=2-196721353-196721369-AT;MOTIFS=AT;STRUC=<TR2043314>	HPRC,HGSVC,1KG-ONT	No	2.002	No	NA,NA	NA	NA
chr2:196721361	78660	INS	94	0.8446	0.5911	10	NA	NA	NA	NA	NA	NA	NA	NA	NA	No	ID=2-196721353-196721369-AT;MOTIFS=AT;STRUC=<TR2043314>	HPRC,HGSVC,1KG-ONT	No	2.002	Yes	NA,NA	NA	NA
chr2:196721361	78661	INS	66	0.8812	0.4576	94	NA	NA	NA	NA	NA	NA	NA	NA	NA	No	ID=2-196721353-196721369-AT;MOTIFS=AT;STRUC=<TR2043314>	HPRC,HGSVC,1KG-ONT	No	2.002	Yes	NA,NA	NA	NA
chr2:196721362	78662	INS	68	0.8149	0.6803	12	NA	NA	NA	NA	NA	NA	NA	NA	NA	No	ID=2-196721353-196721369-AT;MOTIFS=AT;STRUC=<TR2043314>	HPRC,HGSVC,1KG-ONT	No	2.002	Yes	NA,NA	NA	NA
chr2:196721365	78663	INS	59	0.888	0.4103	1	NA	NA	NA	NA	NA	NA	NA	NA	NA	No	ID=2-196721353-196721369-AT;MOTIFS=AT;STRUC=<TR2043314>	HPRC,HGSVC,1KG-ONT	No	2.002	No	NA,NA	NA	NA
chr2:196749892	78664	DEL	332	0.9765	0.1537	814	NA	NA	NA	NA	NA	NA	NA	NA	NA	No	ID=2-196749790-196749804-A,2-196749908-196749936-T;MOTIFS=T,A;STRUC=<VC135697>	HPRC,HGSVC,1KG-ONT	Yes	2.825	Yes	NA,NA	NA	NA
chr2:196814429	78665	INS	63	0.7878	0.6985	1	NA	NA	NA	NA	NA	NA	NA	NA	NA	No	NA	NA	No	0.745	No	NA,NA	NA	NA
chr2:196928466	78666	DEL	165	0.8765	0.4893	2	NA	NA	NA	NA	NA	NA	NA	NA	NA	No	ID=2-196928465-196928484-T;MOTIFS=T;STRUC=<TR2043610>	1KG-ONT	No	0.138	Yes	NA,NA	NA	NA
chr2:196932155	78667	INS	185	0.8282	0.6031	4	NA	NA	NA	NA	NA	NA	NA	NA	NA	No	NA	1KG-ONT	Yes	3.238	Yes	NA,NA	NA	NA
chr2:196936027	78668	INS	319	0.911	0.3381	105	NA	NA	NA	NA	NA	NA	NA	NA	NA	No	NA	HPRC,HGSVC,1KG-ONT	Yes	8.662	Yes	NA,NA	NA	NA
chr2:196966503	78669	INS	288	0.8933	0.3786	8	NA	NA	NA	NA	NA	NA	NA	NA	NA	No	NA	HPRC,HGSVC,1KG-ONT	Yes	1.616	Yes	NA,NA	NA	NA
chr2:196966503	78670	INS	304	0.9115	0.3308	40	NA	NA	NA	NA	NA	NA	NA	NA	NA	No	NA	HPRC,HGSVC,1KG-ONT	Yes	1.616	Yes	NA,NA	NA	NA
chr2:196976987	78671	INS	324	0.8568	0.5051	3	ANKRD44(1.0,0.365)	NA	NA	NA	NA	NA	NA	NA	NA	No	NA	NA	Yes	2.271	No	NA,NA	NA	NA
chr2:197010303	78672	DEL	381	0.8774	0.5272	6	ANKRD44(1.0,0.365)	NA	NA	NA	NA	NA	NA	NA	NA	No	NA	NA	Yes	15.15	No	NA,NA	NA	NA
chr2:197146622	78676	INS	130	0.8811	0.428	2	ANKRD44(1.0,0.365)	NA	NA	NA	NA	NA	NA	NA	NA	No	NA	HGSVC	No	3.188	Yes	NA,NA	NA	NA
chr2:197146622	78675	INS	104	0.8465	0.5645	9	ANKRD44(1.0,0.365)	NA	NA	NA	NA	NA	NA	NA	NA	No	NA	HPRC,HGSVC	Yes	3.188	Yes	NA,NA	NA	NA
chr2:197146622	78674	INS	78	0.9014	0.3544	6	ANKRD44(1.0,0.365)	NA	NA	NA	NA	NA	NA	NA	NA	No	NA	HPRC,HGSVC	Yes	3.188	Yes	NA,NA	NA	NA
chr2:197146622	78673	INS	52	0.8461	0.6465	12	ANKRD44(1.0,0.365)	NA	NA	NA	NA	NA	NA	NA	NA	No	NA	NA	Yes	3.188	Yes	NA,NA	NA	NA
chr2:197153931	78677	INS	132	0.9036	0.3742	5	ANKRD44(1.0,0.365)	NA	NA	NA	NA	NA	NA	NA	NA	No	NA	NA	Yes	3.188	Yes	NA,NA	NA	NA
chr2:197217308	78678	INS	329	0.8604	0.5326	4	ANKRD44(1.0,0.365)	NA	NA	NA	NA	NA	NA	NA	NA	No	NA	NA	Yes	6.951	Yes	NA,NA	NA	NA
chr2:197277021	78679	DEL	1429	0.903	0.3729	18	ANKRD44(1.0,0.365)	NA	NA	NA	NA	NA	NA	NA	NA	No	ID=2-197278306-197278314-T;MOTIFS=T;STRUC=<TR2044162>	HPRC,1KG-ONT	Yes	7.253	Yes	NA,NA	NA	NA
chr2:197342157	78680	INS	51	0.8766	0.4801	58	NA	NA	NA	NA	NA	NA	NA	NA	NA	No	ID=2-197342087-197342100-AAAG,2-197342097-197342108-AG,2-197342106-197342125-GAAG,2-197342126-197342139-AG,2-197342146-197342160-GAAA;MOTIFS=GAAG,AAAG,GAAA,AG;STRUC=<VC135739>	HPRC	Yes	1.616	Yes	NA,NA	NA	NA
chr2:197342169	78681	INS	55	0.883	0.4583	27	NA	NA	NA	NA	NA	NA	NA	NA	NA	No	ID=2-197342087-197342100-AAAG,2-197342097-197342108-AG,2-197342106-197342125-GAAG,2-197342126-197342139-AG,2-197342146-197342160-GAAA;MOTIFS=GAAG,AAAG,GAAA,AG;STRUC=<VC135739>,ID=2-197342157-197342172-AG;MOTIFS=AG;STRUC=<TR2044279>	HPRC	Yes	1.616	Yes	NA,NA	NA	NA
chr2:197342169	78682	INS	59	0.835	0.614	20	NA	NA	NA	NA	NA	NA	NA	NA	NA	No	ID=2-197342087-197342100-AAAG,2-197342097-197342108-AG,2-197342106-197342125-GAAG,2-197342126-197342139-AG,2-197342146-197342160-GAAA;MOTIFS=GAAG,AAAG,GAAA,AG;STRUC=<VC135739>,ID=2-197342157-197342172-AG;MOTIFS=AG;STRUC=<TR2044279>	HPRC	Yes	1.616	Yes	NA,NA	NA	NA
chr2:197342169	78683	INS	72	0.8695	0.4492	1	NA	NA	NA	NA	NA	NA	NA	NA	NA	No	ID=2-197342087-197342100-AAAG,2-197342097-197342108-AG,2-197342106-197342125-GAAG,2-197342126-197342139-AG,2-197342146-197342160-GAAA;MOTIFS=GAAG,AAAG,GAAA,AG;STRUC=<VC135739>,ID=2-197342157-197342172-AG;MOTIFS=AG;STRUC=<TR2044279>	HPRC	Yes	1.616	No	NA,NA	NA	NA
chr2:197342200	78684	INS	52	0.8151	0.6374	7	NA	NA	NA	NA	NA	NA	NA	NA	NA	No	ID=2-197342169-197342238-AGAA;MOTIFS=AGAA;STRUC=<TR2044280>	HPRC	Yes	1.616	Yes	NA,NA	NA	NA
chr2:197370777	78685	INS	2843	0.8302	0.6137	1	NA	NA	NA	NA	NA	NA	NA	NA	NA	No	NA	NA	No	0.692	No	NA,NA	NA	NA
chr2:197372491	78686	INS	331	0.8373	0.6038	3	NA	NA	NA	NA	NA	NA	NA	NA	NA	No	NA	NA	Yes	5.813	Yes	NA,NA	NA	NA
chr2:197374035	78687	DEL	97	0.8626	0.5018	29	NA	NA	NA	NA	NA	NA	NA	NA	NA	No	ID=2-197374035-197374068-TC,2-197374075-197374129-TC,2-197374129-197374156-CT;MOTIFS=TC,CT;STRUC=<VC135741>	NA	Yes	2.838	Yes	NA,NA	NA	NA
chr2:197374331	78688	DEL	78	0.8542	0.5464	6	NA	NA	NA	NA	NA	NA	NA	NA	NA	No	NA	NA	Yes	1.913	Yes	NA,NA	NA	NA
chr2:197418234	78689	INS	51	0.8395	0.5805	6	SF3B1(1.0,0.1)	SF3B1(1.0,0.1)	SF3B1(1.0,0.1)	NA	NA	NA	NA	NA	NA	No	NA	NA	No	3.188	Yes	NA,NA	NA	NA
chr2:197420632	78690	INS	106	0.8406	0.6349	1	SF3B1(1.0,0.1)	SF3B1(1.0,0.1)	SF3B1(1.0,0.1)	NA	NA	NA	NA	NA	NA	No	NA	NA	No	4.029	No	NA,NA	NA	NA
chr2:197427754	78691	DEL	2691	0.8612	0.5006	1	SF3B1(1.0,0.1)	SF3B1(1.0,0.1)	SF3B1(1.0,0.1)	NA	NA	NA	NA	NA	NA	No	ID=2-197427879-197427889-GTG;MOTIFS=GTG;STRUC=<TR2044450>,ID=2-197428018-197428046-AATT;MOTIFS=AATT;STRUC=<TR2044451>,ID=2-197428332-197428346-TAAA;MOTIFS=TAAA;STRUC=<TR2044452>,ID=2-197428755-197428764-TGG;MOTIFS=TGG;STRUC=<TR2044453>,ID=2-197428970-197428980-A;MOTIFS=A;STRUC=<TR2044454>,ID=2-197429783-197429800-A;MOTIFS=A;STRUC=<TR2044455>	NA	Yes	1.599	No	NA,NA	NA	NA
chr2:197506438	78692	INS	322	0.8851	0.4036	15	HSPD1(1.0,0.185)	HSPD1(1.0,0.185)	NA	NA	NA	NA	NA	NA	NA	No	NA	HGSVC,1KG-ONT	Yes	2.17	Yes	NA,NA	NA	NA
chr2:197527462	78693	INS	307	0.8535	0.5578	1	MOB4(0.99997,0.286)	NA	NA	NA	NA	NA	NA	NA	NA	No	NA	NA	No	2.941	No	NA,NA	NA	NA
chr2:197547091	78694	INS	323	0.9651	0.1614	136	MOB4(0.99997,0.286)	NA	NA	NA	NA	NA	NA	NA	NA	No	ID=2-197547072-197547086-TTCT;MOTIFS=TTCT;STRUC=(TTCT)n	HPRC,HGSVC,1KG-ONT	Yes	0.354	Yes	NA,NA	NA	NA
chr2:197575794	78695	INS	58	0.8733	0.4654	4	RFTN2(3.1531e-05,0.973)	NA	NA	NA	NA	NA	NA	NA	NA	No	ID=2-197575787-197575797-TATAT,2-197575792-197575801-TA,2-197575864-197575886-TTATATA,2-197575887-197575896-AT,2-197575896-197575906-AT;MOTIFS=AT,TATAT,TA,TTATATA;STRUC=<VC135756>	NA	No	0.692	No	NA,NA	NA	NA
chr2:197616268	78696	INS	53	0.8634	0.4959	50	RFTN2(3.1531e-05,0.973)	NA	NA	NA	NA	NA	NA	NA	NA	No	NA	NA	No	0.692	Yes	NA,NA	NA	NA
chr2:197616268	78697	INS	213	0.8356	0.5974	1	RFTN2(3.1531e-05,0.973)	NA	NA	NA	NA	NA	NA	NA	NA	No	NA	NA	No	0.692	No	NA,NA	NA	NA
chr2:197616268	78698	INS	143	0.9201	0.312	1	RFTN2(3.1531e-05,0.973)	NA	NA	NA	NA	NA	NA	NA	NA	No	NA	NA	No	0.692	Yes	NA,NA	NA	NA
chr2:197616268	78699	INS	60	0.8769	0.4548	6	RFTN2(3.1531e-05,0.973)	NA	NA	NA	NA	NA	NA	NA	NA	No	NA	NA	No	0.692	No	NA,NA	NA	NA
chr2:197616268	78700	INS	2065	0.8126	0.6676	2	RFTN2(3.1531e-05,0.973)	NA	NA	NA	NA	NA	NA	NA	NA	No	NA	NA	No	0.692	No	NA,NA	NA	NA
chr2:197616309	78701	INS	50	0.8547	0.5403	289	RFTN2(3.1531e-05,0.973)	NA	NA	NA	NA	NA	NA	NA	NA	No	NA	NA	No	0.692	Yes	NA,NA	NA	NA
chr2:197619076	78702	DEL	111	0.8212	0.6841	1	RFTN2(3.1531e-05,0.973)	NA	NA	NA	NA	NA	NA	NA	NA	No	ID=2-197619134-197619142-G;MOTIFS=G;STRUC=<TR2044798>	NA	No	0.033	No	NA,NA	NA	NA
chr2:197625703	78703	INS	65	0.8261	0.6253	3	RFTN2(3.1531e-05,0.973)	NA	NA	NA	NA	NA	NA	NA	NA	No	ID=2-197625663-197625721-CTCTC;MOTIFS=CTCTC;STRUC=<TR2044813>,ID=2-197625835-197625850-CAGTG;MOTIFS=CAGTG;STRUC=(CAGTG)n	NA	No	0.44	Yes	NA,NA	NA	NA
chr2:197626987	78704	INS	63	0.8019	0.6868	1	RFTN2(3.1531e-05,0.973)	NA	NA	NA	NA	NA	NA	NA	NA	No	NA	NA	No	2.972	No	NA,NA	NA	NA
chr2:197733560	78705	DEL	7850	0.9143	0.5466	1	BOLL(0.31354,0.81)	NA	NA	NA	NA	NA	NA	NA	NA	No	ID=2-197734215-197734224-TCA;MOTIFS=TCA;STRUC=<TR2044957>,ID=2-197734949-197734962-ATA;MOTIFS=ATA;STRUC=<TR2044958>,ID=2-197735426-197735436-TAT;MOTIFS=TAT;STRUC=<TR2044959>,ID=2-197738732-197738741-AAC;MOTIFS=AAC;STRUC=<TR2044960>,ID=2-197739252-197739264-ATT;MOTIFS=ATT;STRUC=<TR2044961>,ID=2-197739891-197739900-CT;MOTIFS=CT;STRUC=<TR2044962>	HPRC,1KG-ONT	No	4.054	No	NA,NA	NA	NA
chr2:197760742	78706	INS	714	0.843	0.5787	8	BOLL(0.31354,0.81)	NA	NA	NA	NA	NA	NA	NA	NA	No	NA	NA	No	4.55	Yes	NA,NA	NA	NA
chr2:197791839	78707	INS	340	0.8339	0.6137	1	NA	NA	NA	NA	NA	NA	NA	NA	NA	No	NA	NA	Yes	5.415	No	NA,NA	NA	NA
chr2:197796482	78708	INS	60	0.8207	0.679	1	NA	NA	NA	NA	NA	NA	NA	NA	NA	No	NA	NA	No	0.019	No	NA,NA	NA	NA
chr2:197802992	78709	INS	301	0.92	0.2951	1	NA	NA	NA	NA	NA	NA	NA	NA	NA	No	NA	NA	Yes	7.45	No	NA,NA	NA	NA
chr2:197866030	78710	DEL	66	0.8875	0.4307	1	PLCL1(8.0292e-05,0.663)	NA	NA	NA	NA	NA	NA	NA	NA	No	ID=2-197866010-197866037-A,2-197866036-197866053-AT,2-197866052-197866068-AC,2-197866068-197866088-TA,2-197866091-197866105-TA,2-197866108-197866122-TA,2-197866125-197866139-TA,2-197866142-197866156-TA,2-197866159-197866173-TA,2-197866176-197866190-TA,2-197866074-197866207-TATATATATATATAAAC,2-197866193-197866209-TA;MOTIFS=A,TA,AT,AC,TATATATATATATAAAC;STRUC=<VC135774>	HPRC,HGSVC,1KG-ONT	No	2.832	No	NA,NA	NA	NA
chr2:197866031	78711	DEL	61	0.8006	0.6876	15	PLCL1(8.0292e-05,0.663)	NA	NA	NA	NA	NA	NA	NA	NA	No	ID=2-197866010-197866037-A,2-197866036-197866053-AT,2-197866052-197866068-AC,2-197866068-197866088-TA,2-197866091-197866105-TA,2-197866108-197866122-TA,2-197866125-197866139-TA,2-197866142-197866156-TA,2-197866159-197866173-TA,2-197866176-197866190-TA,2-197866074-197866207-TATATATATATATAAAC,2-197866193-197866209-TA;MOTIFS=A,TA,AT,AC,TATATATATATATAAAC;STRUC=<VC135774>	HPRC,HGSVC,1KG-ONT	No	2.832	Yes	NA,NA	NA	NA
chr2:197866049	78712	DEL	76	0.8046	0.6932	8	PLCL1(8.0292e-05,0.663)	NA	NA	NA	NA	NA	NA	NA	NA	No	ID=2-197866010-197866037-A,2-197866036-197866053-AT,2-197866052-197866068-AC,2-197866068-197866088-TA,2-197866091-197866105-TA,2-197866108-197866122-TA,2-197866125-197866139-TA,2-197866142-197866156-TA,2-197866159-197866173-TA,2-197866176-197866190-TA,2-197866074-197866207-TATATATATATATAAAC,2-197866193-197866209-TA;MOTIFS=A,TA,AT,AC,TATATATATATATAAAC;STRUC=<VC135774>	HPRC,HGSVC,1KG-ONT	No	3.231	Yes	NA,NA	NA	NA
chr2:197866051	78713	DEL	57	0.8605	0.6235	29	PLCL1(8.0292e-05,0.663)	NA	NA	NA	NA	NA	NA	NA	NA	No	ID=2-197866010-197866037-A,2-197866036-197866053-AT,2-197866052-197866068-AC,2-197866068-197866088-TA,2-197866091-197866105-TA,2-197866108-197866122-TA,2-197866125-197866139-TA,2-197866142-197866156-TA,2-197866159-197866173-TA,2-197866176-197866190-TA,2-197866074-197866207-TATATATATATATAAAC,2-197866193-197866209-TA;MOTIFS=A,TA,AT,AC,TATATATATATATAAAC;STRUC=<VC135774>	HPRC,HGSVC,1KG-ONT	No	3.038	Yes	NA,NA	NA	NA
chr2:197866053	78714	DEL	72	0.9056	0.3421	65	PLCL1(8.0292e-05,0.663)	NA	NA	NA	NA	NA	NA	NA	NA	No	ID=2-197866010-197866037-A,2-197866036-197866053-AT,2-197866052-197866068-AC,2-197866068-197866088-TA,2-197866091-197866105-TA,2-197866108-197866122-TA,2-197866125-197866139-TA,2-197866142-197866156-TA,2-197866159-197866173-TA,2-197866176-197866190-TA,2-197866074-197866207-TATATATATATATAAAC,2-197866193-197866209-TA;MOTIFS=A,TA,AT,AC,TATATATATATATAAAC;STRUC=<VC135774>	HPRC,HGSVC,1KG-ONT	No	3.301	Yes	NA,NA	NA	NA
chr2:197866070	78715	DEL	55	0.9008	0.3816	1	PLCL1(8.0292e-05,0.663)	NA	NA	NA	NA	NA	NA	NA	NA	No	ID=2-197866010-197866037-A,2-197866036-197866053-AT,2-197866052-197866068-AC,2-197866068-197866088-TA,2-197866091-197866105-TA,2-197866108-197866122-TA,2-197866125-197866139-TA,2-197866142-197866156-TA,2-197866159-197866173-TA,2-197866176-197866190-TA,2-197866074-197866207-TATATATATATATAAAC,2-197866193-197866209-TA;MOTIFS=A,TA,AT,AC,TATATATATATATAAAC;STRUC=<VC135774>	HPRC,HGSVC	No	3.239	No	NA,NA	NA	NA
chr2:197866074	78716	INS	68	0.869	0.5813	2	PLCL1(8.0292e-05,0.663)	NA	NA	NA	NA	NA	NA	NA	NA	No	ID=2-197866010-197866037-A,2-197866036-197866053-AT,2-197866052-197866068-AC,2-197866068-197866088-TA,2-197866091-197866105-TA,2-197866108-197866122-TA,2-197866125-197866139-TA,2-197866142-197866156-TA,2-197866159-197866173-TA,2-197866176-197866190-TA,2-197866074-197866207-TATATATATATATAAAC,2-197866193-197866209-TA;MOTIFS=A,TA,AT,AC,TATATATATATATAAAC;STRUC=<VC135774>	HGSVC	No	0.692	No	NA,NA	NA	NA
chr2:197866074	78717	DEL	51	0.8522	0.5657	8	PLCL1(8.0292e-05,0.663)	NA	NA	NA	NA	NA	NA	NA	NA	No	ID=2-197866010-197866037-A,2-197866036-197866053-AT,2-197866052-197866068-AC,2-197866068-197866088-TA,2-197866091-197866105-TA,2-197866108-197866122-TA,2-197866125-197866139-TA,2-197866142-197866156-TA,2-197866159-197866173-TA,2-197866176-197866190-TA,2-197866074-197866207-TATATATATATATAAAC,2-197866193-197866209-TA;MOTIFS=A,TA,AT,AC,TATATATATATATAAAC;STRUC=<VC135774>	HPRC,HGSVC	No	3.294	No	NA,NA	NA	NA
chr2:197866074	78718	DEL	68	0.8501	0.5844	329	PLCL1(8.0292e-05,0.663)	NA	NA	NA	NA	NA	NA	NA	NA	No	ID=2-197866010-197866037-A,2-197866036-197866053-AT,2-197866052-197866068-AC,2-197866068-197866088-TA,2-197866091-197866105-TA,2-197866108-197866122-TA,2-197866125-197866139-TA,2-197866142-197866156-TA,2-197866159-197866173-TA,2-197866176-197866190-TA,2-197866074-197866207-TATATATATATATAAAC,2-197866193-197866209-TA;MOTIFS=A,TA,AT,AC,TATATATATATATAAAC;STRUC=<VC135774>	HPRC,HGSVC,1KG-ONT	No	2.968	Yes	NA,NA	NA	NA
chr2:197866074	78719	DEL	85	0.9625	0.2468	916	PLCL1(8.0292e-05,0.663)	NA	NA	NA	NA	NA	NA	NA	NA	No	ID=2-197866010-197866037-A,2-197866036-197866053-AT,2-197866052-197866068-AC,2-197866068-197866088-TA,2-197866091-197866105-TA,2-197866108-197866122-TA,2-197866125-197866139-TA,2-197866142-197866156-TA,2-197866159-197866173-TA,2-197866176-197866190-TA,2-197866074-197866207-TATATATATATATAAAC,2-197866193-197866209-TA;MOTIFS=A,TA,AT,AC,TATATATATATATAAAC;STRUC=<VC135774>	HPRC,HGSVC,1KG-ONT	No	2.796	Yes	NA,NA	NA	NA
chr2:197866080	78720	DEL	62	0.8919	0.3835	26	PLCL1(8.0292e-05,0.663)	NA	NA	NA	NA	NA	NA	NA	NA	No	ID=2-197866010-197866037-A,2-197866036-197866053-AT,2-197866052-197866068-AC,2-197866068-197866088-TA,2-197866091-197866105-TA,2-197866108-197866122-TA,2-197866125-197866139-TA,2-197866142-197866156-TA,2-197866159-197866173-TA,2-197866176-197866190-TA,2-197866074-197866207-TATATATATATATAAAC,2-197866193-197866209-TA;MOTIFS=A,TA,AT,AC,TATATATATATATAAAC;STRUC=<VC135774>	HPRC,HGSVC,1KG-ONT	No	2.968	Yes	NA,NA	NA	NA
chr2:197866080	78721	DEL	79	0.9529	0.1916	96	PLCL1(8.0292e-05,0.663)	NA	NA	NA	NA	NA	NA	NA	NA	No	ID=2-197866010-197866037-A,2-197866036-197866053-AT,2-197866052-197866068-AC,2-197866068-197866088-TA,2-197866091-197866105-TA,2-197866108-197866122-TA,2-197866125-197866139-TA,2-197866142-197866156-TA,2-197866159-197866173-TA,2-197866176-197866190-TA,2-197866074-197866207-TATATATATATATAAAC,2-197866193-197866209-TA;MOTIFS=A,TA,AT,AC,TATATATATATATAAAC;STRUC=<VC135774>	HPRC,HGSVC,1KG-ONT	No	2.796	Yes	NA,NA	NA	NA
chr2:197890795	78722	DEL	51	0.893	0.4149	15	PLCL1(8.0292e-05,0.663)	NA	NA	NA	NA	NA	NA	NA	NA	No	ID=2-197890682-197890702-TA,2-197890701-197890712-AC,2-197890778-197890790-TATG,2-197890790-197890801-TA,2-197890832-197890842-AT,2-197890876-197890886-AT;MOTIFS=AC,TATG,TA,AT;STRUC=<VC135776>	HGSVC	No	2.055	No	NA,NA	NA	NA
chr2:197896909	78723	INS	346	0.9407	0.2462	2	PLCL1(8.0292e-05,0.663)	NA	NA	NA	NA	NA	NA	NA	NA	No	NA	HPRC,HGSVC,1KG-ONT	Yes	7.024	Yes	NA,NA	NA	NA
chr2:197898724	78724	INS	314	0.973	0.1786	923	PLCL1(8.0292e-05,0.663)	NA	NA	NA	NA	NA	NA	NA	NA	No	ID=2-197898707-197898718-TG,2-197898840-197898849-ATA;MOTIFS=ATA,TG;STRUC=<VC135778>	HPRC,HGSVC,1KG-ONT	Yes	4.913	Yes	NA,NA	NA	NA
chr2:197922651	78725	INS	253	0.8464	0.6049	12	PLCL1(8.0292e-05,0.663)	NA	NA	NA	NA	NA	NA	NA	NA	No	NA	HPRC,HGSVC	No	0.052	Yes	NA,NA	NA	NA
chr2:197922652	78726	INS	982	0.8718	0.4422	20	PLCL1(8.0292e-05,0.663)	NA	NA	NA	NA	NA	NA	NA	NA	No	NA	HGSVC	No	0.052	Yes	NA,NA	NA	NA
chr2:197922681	78727	INS	127	0.8314	0.6106	2	PLCL1(8.0292e-05,0.663)	NA	NA	NA	NA	NA	NA	NA	NA	No	NA	HPRC,HGSVC,1KG-ONT	No	0.052	No	NA,NA	NA	NA
chr2:197922682	78728	INS	399	0.8046	0.688	1	PLCL1(8.0292e-05,0.663)	NA	NA	NA	NA	NA	NA	NA	NA	No	NA	HPRC,HGSVC,1KG-ONT	No	0.052	No	NA,NA	NA	NA
chr2:197922688	78729	DEL	127	0.9096	0.3415	9	PLCL1(8.0292e-05,0.663)	NA	NA	NA	NA	NA	NA	NA	NA	No	NA	HPRC,HGSVC	No	0.166	Yes	NA,NA	NA	NA
chr2:197922753	78730	INS	557	0.8242	0.656	33	PLCL1(8.0292e-05,0.663)	NA	NA	NA	NA	NA	NA	NA	NA	No	NA	HGSVC,1KG-ONT	No	0.052	Yes	NA,NA	NA	NA
chr2:197922753	78731	INS	431	0.9909	0.0292	75	PLCL1(8.0292e-05,0.663)	NA	NA	NA	NA	NA	NA	NA	NA	No	NA	HPRC,HGSVC,1KG-ONT	No	0.052	Yes	NA,NA	NA	NA
chr2:197922753	78732	INS	303	0.875	0.5278	449	PLCL1(8.0292e-05,0.663)	NA	NA	NA	NA	NA	NA	NA	NA	No	NA	HPRC,HGSVC,1KG-ONT	No	0.052	Yes	NA,NA	NA	NA
chr2:197922758	78733	INS	430	0.8432	0.6006	7	PLCL1(8.0292e-05,0.663)	NA	NA	NA	NA	NA	NA	NA	NA	No	NA	HPRC,HGSVC,1KG-ONT	No	0.052	Yes	NA,NA	NA	NA
chr2:197922848	78734	INS	89	0.863	0.5472	3	PLCL1(8.0292e-05,0.663)	NA	NA	NA	NA	NA	NA	NA	NA	No	NA	HPRC,HGSVC,1KG-ONT	No	0.44	No	NA,NA	NA	NA
chr2:197922908	78735	INS	266	0.915	0.3086	5	PLCL1(8.0292e-05,0.663)	NA	NA	NA	NA	NA	NA	NA	NA	No	NA	HPRC,HGSVC	No	0.44	Yes	NA,NA	NA	NA
chr2:197922919	78736	INS	254	0.8606	0.5184	19	PLCL1(8.0292e-05,0.663)	NA	NA	NA	NA	NA	NA	NA	NA	No	NA	HPRC,HGSVC	No	0.44	Yes	NA,NA	NA	NA
chr2:197922946	78738	INS	254	0.8738	0.4597	27	PLCL1(8.0292e-05,0.663)	NA	NA	NA	NA	NA	NA	NA	NA	No	NA	HPRC,HGSVC	No	0.44	Yes	NA,NA	NA	NA
chr2:197922996	78740	DEL	127	0.9132	0.3354	6	PLCL1(8.0292e-05,0.663)	NA	NA	NA	NA	NA	NA	NA	NA	No	NA	HPRC,HGSVC	No	0.2	Yes	NA,NA	NA	NA
chr2:197923083	78741	INS	191	0.8329	0.6157	1	PLCL1(8.0292e-05,0.663)	NA	NA	NA	NA	NA	NA	NA	NA	No	NA	HPRC,HGSVC	No	0.44	No	NA,NA	NA	NA
chr2:197923344	78742	INS	80	0.8189	0.6542	14	PLCL1(8.0292e-05,0.663)	NA	NA	NA	NA	NA	NA	NA	NA	No	NA	HGSVC,1KG-ONT	Yes	0.44	Yes	NA,NA	NA	NA
chr2:197924136	78743	INS	60	0.8535	0.5703	2	PLCL1(8.0292e-05,0.663)	NA	NA	NA	NA	NA	NA	NA	NA	No	NA	NA	No	0.007	No	NA,NA	NA	NA
chr2:197933350	78744	INS	55	0.8303	0.638	1	PLCL1(8.0292e-05,0.663)	NA	NA	NA	NA	NA	NA	NA	NA	No	NA	NA	No	3.322	No	NA,NA	NA	NA
chr2:197984378	78745	DEL	53	0.863	0.5125	7	PLCL1(8.0292e-05,0.663)	NA	NA	NA	NA	NA	NA	NA	NA	No	NA	NA	No	14.11	Yes	NA,NA	NA	NA
chr2:197984763	78746	INS	353	0.83	0.633	1	PLCL1(8.0292e-05,0.663)	NA	NA	NA	NA	NA	NA	NA	NA	No	NA	NA	Yes	8.769	No	NA,NA	NA	NA
chr2:198029788	78747	DEL	137	0.9155	0.5248	265	PLCL1(8.0292e-05,0.663)	NA	NA	NA	NA	NA	NA	NA	NA	No	ID=2-198029661-198029673-CTTC,2-198029671-198029706-TCTTC,2-198029680-198029710-CTCTC,2-198029680-198029710-CTCTTCTCTC,2-198029715-198029724-T,2-198029998-198030010-CTTT;MOTIFS=CTTT,TCTTC,CTCTTCTCTC,CTTC,CTCTC,T;STRUC=<VC135785>	HPRC,HGSVC,1KG-ONT	No	3.108	Yes	NA,NA	NA	NA
chr2:198051803	78748	DEL	175	0.824	0.6372	38	PLCL1(8.0292e-05,0.663)	NA	NA	NA	NA	NA	NA	NA	NA	No	ID=2-198051904-198051922-ATT;MOTIFS=ATT;STRUC=<TR2045345>	HGSVC,1KG-ONT	No	0.433	Yes	NA,NA	NA	NA
chr2:198090384	78749	INS	314	0.897	0.3582	3	PLCL1(8.0292e-05,0.663)	NA	NA	NA	NA	NA	NA	NA	NA	No	NA	NA	Yes	5.776	Yes	NA,NA	NA	NA
chr2:198091685	78750	DEL	50	0.8289	0.6785	7	PLCL1(8.0292e-05,0.663)	NA	NA	NA	NA	NA	NA	NA	NA	No	ID=2-198091685-198091760-AAAAT;MOTIFS=AAAAT;STRUC=<TR2045384>	NA	No	2.589	No	NA,NA	NA	NA
chr2:198198096	78752	INS	84	0.8774	0.4843	1	PLCL1(8.0292e-05,0.663)	NA	NA	NA	NA	NA	NA	NA	NA	No	NA	NA	No	5.256	No	NA,NA	NA	NA
chr2:198204519	78753	INS	72	0.8444	0.591	1	PLCL1(8.0292e-05,0.663)	NA	NA	NA	NA	NA	NA	NA	NA	No	ID=2-198204516-198204525-TA;MOTIFS=TA;STRUC=<TR2045517>	NA	Yes	1.616	No	NA,NA	NA	NA
chr2:198220164	78755	INS	340	0.9004	0.3562	11	PLCL1(8.0292e-05,0.663)	NA	NA	NA	NA	NA	NA	NA	NA	No	NA	HGSVC,1KG-ONT	Yes	2.44	Yes	NA,NA	NA	NA
chr2:198220164	78754	INS	322	0.9318	0.2856	1	PLCL1(8.0292e-05,0.663)	NA	NA	NA	NA	NA	NA	NA	NA	No	NA	HGSVC,1KG-ONT	Yes	2.44	No	NA,NA	NA	NA
chr2:198307985	78756	INS	72	0.865	0.5157	1	PLCL1(8.0292e-05,0.663)	NA	NA	NA	NA	NA	NA	NA	NA	No	ID=2-198307978-198307988-TG;MOTIFS=TG;STRUC=<TR2045669>	NA	No	2.283	No	NA,NA	NA	NA
chr2:198315338	78757	INS	327	0.964	0.1716	1	PLCL1(8.0292e-05,0.663)	NA	NA	NA	NA	NA	NA	NA	NA	No	NA	1KG-ONT	Yes	8.191	No	NA,NA	NA	NA
chr2:198342576	78758	INS	56	0.9346	0.2539	396	PLCL1(8.0292e-05,0.663)	NA	NA	NA	NA	NA	NA	NA	NA	No	ID=2-198342450-198342459-TA,2-198342477-198342523-TA,2-198342522-198342535-AC,2-198342534-198342545-AT,2-198342599-198342612-TATG,2-198342624-198342633-AC,2-198342674-198342685-AC,2-198342686-198342704-AT,2-198342703-198342711-T;MOTIFS=TA,AT,AC,TATG,T;STRUC=<VC135803>	HPRC,HGSVC,1KG-ONT	Yes	1.616	Yes	NA,NA	NA	NA
chr2:198342576	78759	INS	52	0.8203	0.6475	3	PLCL1(8.0292e-05,0.663)	NA	NA	NA	NA	NA	NA	NA	NA	No	ID=2-198342450-198342459-TA,2-198342477-198342523-TA,2-198342522-198342535-AC,2-198342534-198342545-AT,2-198342599-198342612-TATG,2-198342624-198342633-AC,2-198342674-198342685-AC,2-198342686-198342704-AT,2-198342703-198342711-T;MOTIFS=TA,AT,AC,TATG,T;STRUC=<VC135803>	HPRC,HGSVC,1KG-ONT	Yes	1.616	Yes	NA,NA	NA	NA
chr2:198342576	78760	INS	59	0.9041	0.3574	9	PLCL1(8.0292e-05,0.663)	NA	NA	NA	NA	NA	NA	NA	NA	No	ID=2-198342450-198342459-TA,2-198342477-198342523-TA,2-198342522-198342535-AC,2-198342534-198342545-AT,2-198342599-198342612-TATG,2-198342624-198342633-AC,2-198342674-198342685-AC,2-198342686-198342704-AT,2-198342703-198342711-T;MOTIFS=TA,AT,AC,TATG,T;STRUC=<VC135803>	HPRC,HGSVC,1KG-ONT	Yes	1.616	Yes	NA,NA	NA	NA
chr2:198342638	78761	INS	59	0.8751	0.4875	3	PLCL1(8.0292e-05,0.663)	NA	NA	NA	NA	NA	NA	NA	NA	No	ID=2-198342450-198342459-TA,2-198342477-198342523-TA,2-198342522-198342535-AC,2-198342534-198342545-AT,2-198342599-198342612-TATG,2-198342624-198342633-AC,2-198342674-198342685-AC,2-198342686-198342704-AT,2-198342703-198342711-T;MOTIFS=TA,AT,AC,TATG,T;STRUC=<VC135803>	HPRC,HGSVC,1KG-ONT	Yes	0.692	Yes	NA,NA	NA	NA
chr2:198422737	78768	INS	75	0.8655	0.5186	1	PLCL1(8.0292e-05,0.663)	NA	NA	NA	NA	NA	NA	NA	NA	No	NA	HPRC,HGSVC,1KG-ONT	Yes	0.692	Yes	NA,NA	NA	NA
chr2:198422737	78773	INS	200	0.8202	0.6396	2	PLCL1(8.0292e-05,0.663)	NA	NA	NA	NA	NA	NA	NA	NA	No	NA	HGSVC	Yes	0.692	No	NA,NA	NA	NA
chr2:198422737	78772	INS	150	0.8521	0.5407	1	PLCL1(8.0292e-05,0.663)	NA	NA	NA	NA	NA	NA	NA	NA	No	NA	NA	Yes	0.692	No	NA,NA	NA	NA
chr2:198422737	78771	INS	90	0.9124	0.3242	3	PLCL1(8.0292e-05,0.663)	NA	NA	NA	NA	NA	NA	NA	NA	No	NA	HPRC,HGSVC,1KG-ONT	Yes	0.692	No	NA,NA	NA	NA
chr2:198422737	78770	INS	85	0.8742	0.4648	3	PLCL1(8.0292e-05,0.663)	NA	NA	NA	NA	NA	NA	NA	NA	No	NA	HPRC,HGSVC,1KG-ONT	Yes	0.692	No	NA,NA	NA	NA
chr2:198422737	78769	INS	80	0.8705	0.4838	2	PLCL1(8.0292e-05,0.663)	NA	NA	NA	NA	NA	NA	NA	NA	No	NA	HPRC,HGSVC,1KG-ONT	Yes	0.692	No	NA,NA	NA	NA
chr2:198422737	78767	INS	70	0.8361	0.5996	2	PLCL1(8.0292e-05,0.663)	NA	NA	NA	NA	NA	NA	NA	NA	No	NA	HPRC,HGSVC,1KG-ONT	Yes	0.692	No	NA,NA	NA	NA
chr2:198422737	78766	INS	65	0.8808	0.4426	5	PLCL1(8.0292e-05,0.663)	NA	NA	NA	NA	NA	NA	NA	NA	No	NA	HPRC,HGSVC,1KG-ONT	Yes	0.692	No	NA,NA	NA	NA
chr2:198422737	78765	INS	60	0.8836	0.4845	6	PLCL1(8.0292e-05,0.663)	NA	NA	NA	NA	NA	NA	NA	NA	No	NA	HPRC,HGSVC,1KG-ONT	Yes	0.692	No	NA,NA	NA	NA
chr2:198422737	78764	INS	55	0.8619	0.4917	12	PLCL1(8.0292e-05,0.663)	NA	NA	NA	NA	NA	NA	NA	NA	No	NA	HPRC,HGSVC,1KG-ONT	Yes	0.692	Yes	NA,NA	NA	NA
chr2:198422737	78763	INS	50	0.811	0.674	17	PLCL1(8.0292e-05,0.663)	NA	NA	NA	NA	NA	NA	NA	NA	No	NA	HPRC,HGSVC,1KG-ONT	Yes	0.692	Yes	NA,NA	NA	NA
chr2:198422737	78762	INS	105	0.8535	0.5602	4	PLCL1(8.0292e-05,0.663)	NA	NA	NA	NA	NA	NA	NA	NA	No	NA	HPRC,HGSVC	Yes	0.692	No	NA,NA	NA	NA
chr2:198422754	78774	INS	267	0.8949	0.3873	1	PLCL1(8.0292e-05,0.663)	NA	NA	NA	NA	NA	NA	NA	NA	No	ID=2-198422737-198422807-TATTT;MOTIFS=TATTT;STRUC=<TR2045834>	HGSVC,1KG-ONT	Yes	0.692	No	NA,NA	NA	NA
chr2:198422754	78775	INS	622	0.8826	0.5369	1	PLCL1(8.0292e-05,0.663)	NA	NA	NA	NA	NA	NA	NA	NA	No	ID=2-198422737-198422807-TATTT;MOTIFS=TATTT;STRUC=<TR2045834>	1KG-ONT	Yes	0.692	No	NA,NA	NA	NA
chr2:198422759	78776	INS	362	0.8607	0.5186	4	PLCL1(8.0292e-05,0.663)	NA	NA	NA	NA	NA	NA	NA	NA	No	ID=2-198422737-198422807-TATTT;MOTIFS=TATTT;STRUC=<TR2045834>	1KG-ONT	Yes	0.692	No	NA,NA	NA	NA
chr2:198422759	78777	INS	397	0.884	0.3943	5	PLCL1(8.0292e-05,0.663)	NA	NA	NA	NA	NA	NA	NA	NA	No	ID=2-198422737-198422807-TATTT;MOTIFS=TATTT;STRUC=<TR2045834>	1KG-ONT	Yes	0.692	Yes	NA,NA	NA	NA
chr2:198422764	78780	INS	447	0.8583	0.5425	2	PLCL1(8.0292e-05,0.663)	NA	NA	NA	NA	NA	NA	NA	NA	No	ID=2-198422737-198422807-TATTT;MOTIFS=TATTT;STRUC=<TR2045834>	1KG-ONT	Yes	0.692	No	NA,NA	NA	NA
chr2:198422764	78779	INS	327	0.9391	0.2191	1	PLCL1(8.0292e-05,0.663)	NA	NA	NA	NA	NA	NA	NA	NA	No	ID=2-198422737-198422807-TATTT;MOTIFS=TATTT;STRUC=<TR2045834>	HGSVC,1KG-ONT	Yes	0.692	No	NA,NA	NA	NA
chr2:198422764	78778	INS	307	0.9286	0.275	1	PLCL1(8.0292e-05,0.663)	NA	NA	NA	NA	NA	NA	NA	NA	No	ID=2-198422737-198422807-TATTT;MOTIFS=TATTT;STRUC=<TR2045834>	HGSVC,1KG-ONT	Yes	0.692	No	NA,NA	NA	NA
chr2:198422771	78781	INS	110	0.8446	0.5592	1	PLCL1(8.0292e-05,0.663)	NA	NA	NA	NA	NA	NA	NA	NA	No	ID=2-198422737-198422807-TATTT;MOTIFS=TATTT;STRUC=<TR2045834>	HPRC,HGSVC	Yes	0.692	No	NA,NA	NA	NA
chr2:198422790	78782	INS	68	0.8389	0.5705	32	PLCL1(8.0292e-05,0.663)	NA	NA	NA	NA	NA	NA	NA	NA	No	ID=2-198422737-198422807-TATTT;MOTIFS=TATTT;STRUC=<TR2045834>	HPRC,HGSVC,1KG-ONT	Yes	0.692	Yes	NA,NA	NA	NA
chr2:198422796	78783	INS	60	0.8996	0.5371	10	PLCL1(8.0292e-05,0.663)	NA	NA	NA	NA	NA	NA	NA	NA	No	ID=2-198422737-198422807-TATTT;MOTIFS=TATTT;STRUC=<TR2045834>	HPRC,HGSVC,1KG-ONT	Yes	0.692	Yes	NA,NA	NA	NA
chr2:198422796	78784	INS	80	0.9085	0.3582	56	PLCL1(8.0292e-05,0.663)	NA	NA	NA	NA	NA	NA	NA	NA	No	ID=2-198422737-198422807-TATTT;MOTIFS=TATTT;STRUC=<TR2045834>	HPRC,HGSVC,1KG-ONT	Yes	0.692	Yes	NA,NA	NA	NA
chr2:198422796	78785	INS	70	0.8459	0.5537	68	PLCL1(8.0292e-05,0.663)	NA	NA	NA	NA	NA	NA	NA	NA	No	ID=2-198422737-198422807-TATTT;MOTIFS=TATTT;STRUC=<TR2045834>	HPRC,HGSVC,1KG-ONT	Yes	0.692	Yes	NA,NA	NA	NA
chr2:198422796	78786	INS	90	0.9259	0.3002	53	PLCL1(8.0292e-05,0.663)	NA	NA	NA	NA	NA	NA	NA	NA	No	ID=2-198422737-198422807-TATTT;MOTIFS=TATTT;STRUC=<TR2045834>	HPRC,HGSVC,1KG-ONT	Yes	0.692	Yes	NA,NA	NA	NA
chr2:198422796	78787	INS	100	0.8785	0.448	6	PLCL1(8.0292e-05,0.663)	NA	NA	NA	NA	NA	NA	NA	NA	No	ID=2-198422737-198422807-TATTT;MOTIFS=TATTT;STRUC=<TR2045834>	HPRC,HGSVC	Yes	0.692	No	NA,NA	NA	NA
chr2:198422800	78788	INS	75	0.8353	0.6041	60	PLCL1(8.0292e-05,0.663)	NA	NA	NA	NA	NA	NA	NA	NA	No	ID=2-198422737-198422807-TATTT;MOTIFS=TATTT;STRUC=<TR2045834>	HPRC,HGSVC,1KG-ONT	Yes	0.692	Yes	NA,NA	NA	NA
chr2:198422801	78789	INS	65	0.871	0.4981	26	PLCL1(8.0292e-05,0.663)	NA	NA	NA	NA	NA	NA	NA	NA	No	ID=2-198422737-198422807-TATTT;MOTIFS=TATTT;STRUC=<TR2045834>	HPRC,HGSVC,1KG-ONT	Yes	0.692	Yes	NA,NA	NA	NA
chr2:198422801	78790	INS	75	0.9128	0.346	1	PLCL1(8.0292e-05,0.663)	NA	NA	NA	NA	NA	NA	NA	NA	No	ID=2-198422737-198422807-TATTT;MOTIFS=TATTT;STRUC=<TR2045834>	HPRC,HGSVC,1KG-ONT	Yes	0.692	Yes	NA,NA	NA	NA
chr2:198422801	78791	INS	85	0.8189	0.6534	112	PLCL1(8.0292e-05,0.663)	NA	NA	NA	NA	NA	NA	NA	NA	No	ID=2-198422737-198422807-TATTT;MOTIFS=TATTT;STRUC=<TR2045834>	HPRC,HGSVC,1KG-ONT	Yes	0.692	Yes	NA,NA	NA	NA
chr2:198422801	78792	INS	95	0.8913	0.4329	18	PLCL1(8.0292e-05,0.663)	NA	NA	NA	NA	NA	NA	NA	NA	No	ID=2-198422737-198422807-TATTT;MOTIFS=TATTT;STRUC=<TR2045834>	HPRC,HGSVC	Yes	0.692	Yes	NA,NA	NA	NA
chr2:198440027	78793	DEL	54	0.8175	0.6724	4	PLCL1(8.0292e-05,0.663)	NA	NA	NA	NA	NA	NA	NA	NA	No	ID=2-198440005-198440046-TC,2-198440045-198440085-TA,2-198440086-198440100-AT,2-198440219-198440229-TA,2-198440228-198440239-AG,2-198440240-198440249-AG,2-198440469-198440484-AAACA;MOTIFS=TC,AG,TA,AT,AAACA;STRUC=<VC135811>	HPRC,1KG-ONT	Yes	2.165	Yes	NA,NA	NA	NA
chr2:198440045	78794	INS	54	0.811	0.6711	3	PLCL1(8.0292e-05,0.663)	NA	NA	NA	NA	NA	NA	NA	NA	No	ID=2-198440005-198440046-TC,2-198440045-198440085-TA,2-198440086-198440100-AT,2-198440219-198440229-TA,2-198440228-198440239-AG,2-198440240-198440249-AG,2-198440469-198440484-AAACA;MOTIFS=TC,AG,TA,AT,AAACA;STRUC=<VC135811>	HPRC	Yes	1.616	Yes	NA,NA	NA	NA
chr2:198440056	78795	INS	54	0.8409	0.6334	6	PLCL1(8.0292e-05,0.663)	NA	NA	NA	NA	NA	NA	NA	NA	No	ID=2-198440005-198440046-TC,2-198440045-198440085-TA,2-198440086-198440100-AT,2-198440219-198440229-TA,2-198440228-198440239-AG,2-198440240-198440249-AG,2-198440469-198440484-AAACA;MOTIFS=TC,AG,TA,AT,AAACA;STRUC=<VC135811>	HPRC	Yes	1.616	Yes	NA,NA	NA	NA
chr2:198440058	78796	INS	76	0.8114	0.6874	7	PLCL1(8.0292e-05,0.663)	NA	NA	NA	NA	NA	NA	NA	NA	No	ID=2-198440005-198440046-TC,2-198440045-198440085-TA,2-198440086-198440100-AT,2-198440219-198440229-TA,2-198440228-198440239-AG,2-198440240-198440249-AG,2-198440469-198440484-AAACA;MOTIFS=TC,AG,TA,AT,AAACA;STRUC=<VC135811>	NA	Yes	1.616	Yes	NA,NA	NA	NA
chr2:198440065	78797	INS	58	0.8884	0.4112	4	PLCL1(8.0292e-05,0.663)	NA	NA	NA	NA	NA	NA	NA	NA	No	ID=2-198440005-198440046-TC,2-198440045-198440085-TA,2-198440086-198440100-AT,2-198440219-198440229-TA,2-198440228-198440239-AG,2-198440240-198440249-AG,2-198440469-198440484-AAACA;MOTIFS=TC,AG,TA,AT,AAACA;STRUC=<VC135811>	HPRC	No	1.616	Yes	NA,NA	NA	NA
chr2:198440065	78798	INS	50	0.8211	0.626	18	PLCL1(8.0292e-05,0.663)	NA	NA	NA	NA	NA	NA	NA	NA	No	ID=2-198440005-198440046-TC,2-198440045-198440085-TA,2-198440086-198440100-AT,2-198440219-198440229-TA,2-198440228-198440239-AG,2-198440240-198440249-AG,2-198440469-198440484-AAACA;MOTIFS=TC,AG,TA,AT,AAACA;STRUC=<VC135811>	HPRC	No	1.616	Yes	NA,NA	NA	NA
chr2:198440065	78799	INS	64	0.867	0.4684	3	PLCL1(8.0292e-05,0.663)	NA	NA	NA	NA	NA	NA	NA	NA	No	ID=2-198440005-198440046-TC,2-198440045-198440085-TA,2-198440086-198440100-AT,2-198440219-198440229-TA,2-198440228-198440239-AG,2-198440240-198440249-AG,2-198440469-198440484-AAACA;MOTIFS=TC,AG,TA,AT,AAACA;STRUC=<VC135811>	HPRC	No	1.616	Yes	NA,NA	NA	NA
chr2:198440067	78800	INS	76	0.7947	0.6864	1	PLCL1(8.0292e-05,0.663)	NA	NA	NA	NA	NA	NA	NA	NA	No	ID=2-198440005-198440046-TC,2-198440045-198440085-TA,2-198440086-198440100-AT,2-198440219-198440229-TA,2-198440228-198440239-AG,2-198440240-198440249-AG,2-198440469-198440484-AAACA;MOTIFS=TC,AG,TA,AT,AAACA;STRUC=<VC135811>	NA	No	1.616	No	NA,NA	NA	NA
chr2:198440067	78801	INS	82	0.814	0.6701	4	PLCL1(8.0292e-05,0.663)	NA	NA	NA	NA	NA	NA	NA	NA	No	ID=2-198440005-198440046-TC,2-198440045-198440085-TA,2-198440086-198440100-AT,2-198440219-198440229-TA,2-198440228-198440239-AG,2-198440240-198440249-AG,2-198440469-198440484-AAACA;MOTIFS=TC,AG,TA,AT,AAACA;STRUC=<VC135811>	NA	Yes	1.616	No	NA,NA	NA	NA
chr2:198561539	78802	INS	320	0.9568	0.1521	221	PLCL1(8.0292e-05,0.663)	NA	NA	NA	NA	NA	NA	NA	NA	No	NA	HPRC,HGSVC,1KG-ONT	Yes	5.484	Yes	NA,NA	NA	NA
chr2:198589977	78803	INS	778	0.8701	0.4579	49	NA	NA	NA	NA	NA	NA	NA	NA	NA	No	NA	HPRC,HGSVC,1KG-ONT	Yes	0.089	Yes	NA,NA	NA	NA
chr2:198620650	78804	DEL	51	0.8403	0.5847	2	NA	NA	NA	NA	NA	NA	NA	NA	NA	No	ID=2-198620501-198620513-TC,2-198620606-198620616-AAG;MOTIFS=TC,AAG;STRUC=<VC135828>,ID=2-198620638-198620725-GAA;MOTIFS=GAA;STRUC=<TR2046111>	NA	No	1.364	No	NA,NA	NA	NA
chr2:198690853	78805	DEL	322	0.9592	0.1692	1	NA	NA	NA	NA	NA	NA	NA	NA	NA	No	ID=2-198690882-198690891-ATA;MOTIFS=ATA;STRUC=<TR2046210>,ID=2-198690892-198690904-TAA;MOTIFS=TAA;STRUC=<TR2046211>	NA	Yes	0.984	No	NA,NA	NA	NA
chr2:198706060	78806	INS	340	0.8992	0.4273	1	NA	NA	NA	NA	NA	NA	NA	NA	NA	No	NA	NA	No	0.692	No	NA,NA	NA	NA
chr2:198767946	78807	DEL	94	0.8807	0.4425	1	NA	NA	NA	NA	NA	NA	NA	NA	NA	No	NA	NA	Yes	14.67	No	NA,NA	NA	NA
chr2:198780023	78808	INS	312	0.9416	0.2301	8	NA	NA	NA	NA	NA	NA	NA	NA	NA	No	ID=2-198780021-198780030-ATA;MOTIFS=ATA;STRUC=<TR2046332>	NA	Yes	2.538	Yes	NA,NA	NA	NA
chr2:198848728	78809	INS	130	0.9434	0.2239	100	NA	NA	NA	NA	NA	NA	NA	NA	NA	No	ID=2-198848740-198848750-TA,2-198848758-198848767-AT,2-198848770-198848780-TA,2-198848778-198848876-TAATTCCATCATATGTATTTTATATATG,2-198848849-198848981-TATTTTATATATGTAATTCCATCATATATA,2-198848872-198848882-AT,2-198848902-198848912-AT,2-198848932-198848942-AT,2-198848952-198849090-TAATTCCATCATATATATATTTTATATATA,2-198848962-198848972-AT,2-198848974-198848984-TA,2-198848992-198849002-AT,2-198849004-198849014-TA,2-198849022-198849032-AT,2-198849034-198849044-TA,2-198849052-198849062-AT,2-198849064-198849074-TA,2-198849082-198849090-AT,2-198849082-198849259-ATATATATTTTATATATATAATTCCATCAT,2-198849092-198849102-TA,2-198849110-198849120-AT,2-198849122-198849132-TA,2-198849140-198849150-AT,2-198849152-198849162-TA,2-198849170-198849180-AT,2-198849182-198849192-TA,2-198849200-198849210-AT,2-198849212-198849222-TA,2-198849230-198849240-AT,2-198849242-198849252-TA,2-198849283-198849292-TA,2-198849294-198849306-TA,2-198849315-198849327-TA,2-198849343-198849354-TA,2-198849369-198849379-TA,2-198849369-198849517-TATATATATAATTCCATTATACATATTA,2-198849395-198849407-TA,2-198849423-198849435-TA,2-198849451-198849463-TA,2-198849479-198849491-TA,2-198849507-198849517-TA,2-198849533-198849541-TA,2-198849557-198849569-TA,2-198849585-198849597-TA,2-198849613-198849625-TA,2-198849641-198849653-TA,2-198849533-198849679-TATATATAATTCCATTATACATATTATA,2-198849669-198849679-TA,2-198849669-198849805-TATATATATAATTCCATTATACATGTTA,2-198849695-198849707-TA,2-198849723-198849735-TA,2-198849751-198849763-TA;MOTIFS=TATATATAATTCCATTATACATATTATA,TATATATATAATTCCATTATACATGTTA,TAATTCCATCATATATATATTTTATATATA,TA,TATATATATAATTCCATTATACATATTA,AT,TATTTTATATATGTAATTCCATCATATATA,TAATTCCATCATATGTATTTTATATATG,ATATATATTTTATATATATAATTCCATCAT;STRUC=<VC135850>	HPRC,HGSVC,1KG-ONT	No	0.123	Yes	NA,NA	NA	NA
chr2:198848728	78810	INS	160	0.8514	0.5887	34	NA	NA	NA	NA	NA	NA	NA	NA	NA	No	ID=2-198848740-198848750-TA,2-198848758-198848767-AT,2-198848770-198848780-TA,2-198848778-198848876-TAATTCCATCATATGTATTTTATATATG,2-198848849-198848981-TATTTTATATATGTAATTCCATCATATATA,2-198848872-198848882-AT,2-198848902-198848912-AT,2-198848932-198848942-AT,2-198848952-198849090-TAATTCCATCATATATATATTTTATATATA,2-198848962-198848972-AT,2-198848974-198848984-TA,2-198848992-198849002-AT,2-198849004-198849014-TA,2-198849022-198849032-AT,2-198849034-198849044-TA,2-198849052-198849062-AT,2-198849064-198849074-TA,2-198849082-198849090-AT,2-198849082-198849259-ATATATATTTTATATATATAATTCCATCAT,2-198849092-198849102-TA,2-198849110-198849120-AT,2-198849122-198849132-TA,2-198849140-198849150-AT,2-198849152-198849162-TA,2-198849170-198849180-AT,2-198849182-198849192-TA,2-198849200-198849210-AT,2-198849212-198849222-TA,2-198849230-198849240-AT,2-198849242-198849252-TA,2-198849283-198849292-TA,2-198849294-198849306-TA,2-198849315-198849327-TA,2-198849343-198849354-TA,2-198849369-198849379-TA,2-198849369-198849517-TATATATATAATTCCATTATACATATTA,2-198849395-198849407-TA,2-198849423-198849435-TA,2-198849451-198849463-TA,2-198849479-198849491-TA,2-198849507-198849517-TA,2-198849533-198849541-TA,2-198849557-198849569-TA,2-198849585-198849597-TA,2-198849613-198849625-TA,2-198849641-198849653-TA,2-198849533-198849679-TATATATAATTCCATTATACATATTATA,2-198849669-198849679-TA,2-198849669-198849805-TATATATATAATTCCATTATACATGTTA,2-198849695-198849707-TA,2-198849723-198849735-TA,2-198849751-198849763-TA;MOTIFS=TATATATAATTCCATTATACATATTATA,TATATATATAATTCCATTATACATGTTA,TAATTCCATCATATATATATTTTATATATA,TA,TATATATATAATTCCATTATACATATTA,AT,TATTTTATATATGTAATTCCATCATATATA,TAATTCCATCATATGTATTTTATATATG,ATATATATTTTATATATATAATTCCATCAT;STRUC=<VC135850>	HPRC,HGSVC,1KG-ONT	No	0.123	Yes	NA,NA	NA	NA
chr2:198848778	78812	DEL	56	0.8331	0.6011	7	NA	NA	NA	NA	NA	NA	NA	NA	NA	No	ID=2-198848740-198848750-TA,2-198848758-198848767-AT,2-198848770-198848780-TA,2-198848778-198848876-TAATTCCATCATATGTATTTTATATATG,2-198848849-198848981-TATTTTATATATGTAATTCCATCATATATA,2-198848872-198848882-AT,2-198848902-198848912-AT,2-198848932-198848942-AT,2-198848952-198849090-TAATTCCATCATATATATATTTTATATATA,2-198848962-198848972-AT,2-198848974-198848984-TA,2-198848992-198849002-AT,2-198849004-198849014-TA,2-198849022-198849032-AT,2-198849034-198849044-TA,2-198849052-198849062-AT,2-198849064-198849074-TA,2-198849082-198849090-AT,2-198849082-198849259-ATATATATTTTATATATATAATTCCATCAT,2-198849092-198849102-TA,2-198849110-198849120-AT,2-198849122-198849132-TA,2-198849140-198849150-AT,2-198849152-198849162-TA,2-198849170-198849180-AT,2-198849182-198849192-TA,2-198849200-198849210-AT,2-198849212-198849222-TA,2-198849230-198849240-AT,2-198849242-198849252-TA,2-198849283-198849292-TA,2-198849294-198849306-TA,2-198849315-198849327-TA,2-198849343-198849354-TA,2-198849369-198849379-TA,2-198849369-198849517-TATATATATAATTCCATTATACATATTA,2-198849395-198849407-TA,2-198849423-198849435-TA,2-198849451-198849463-TA,2-198849479-198849491-TA,2-198849507-198849517-TA,2-198849533-198849541-TA,2-198849557-198849569-TA,2-198849585-198849597-TA,2-198849613-198849625-TA,2-198849641-198849653-TA,2-198849533-198849679-TATATATAATTCCATTATACATATTATA,2-198849669-198849679-TA,2-198849669-198849805-TATATATATAATTCCATTATACATGTTA,2-198849695-198849707-TA,2-198849723-198849735-TA,2-198849751-198849763-TA;MOTIFS=TATATATAATTCCATTATACATATTATA,TATATATATAATTCCATTATACATGTTA,TAATTCCATCATATATATATTTTATATATA,TA,TATATATATAATTCCATTATACATATTA,AT,TATTTTATATATGTAATTCCATCATATATA,TAATTCCATCATATGTATTTTATATATG,ATATATATTTTATATATATAATTCCATCAT;STRUC=<VC135850>	HPRC,1KG-ONT	No	0.026	Yes	NA,NA	NA	NA
chr2:198848820	78813	INS	92	0.8761	0.4676	155	NA	NA	NA	NA	NA	NA	NA	NA	NA	No	ID=2-198848740-198848750-TA,2-198848758-198848767-AT,2-198848770-198848780-TA,2-198848778-198848876-TAATTCCATCATATGTATTTTATATATG,2-198848849-198848981-TATTTTATATATGTAATTCCATCATATATA,2-198848872-198848882-AT,2-198848902-198848912-AT,2-198848932-198848942-AT,2-198848952-198849090-TAATTCCATCATATATATATTTTATATATA,2-198848962-198848972-AT,2-198848974-198848984-TA,2-198848992-198849002-AT,2-198849004-198849014-TA,2-198849022-198849032-AT,2-198849034-198849044-TA,2-198849052-198849062-AT,2-198849064-198849074-TA,2-198849082-198849090-AT,2-198849082-198849259-ATATATATTTTATATATATAATTCCATCAT,2-198849092-198849102-TA,2-198849110-198849120-AT,2-198849122-198849132-TA,2-198849140-198849150-AT,2-198849152-198849162-TA,2-198849170-198849180-AT,2-198849182-198849192-TA,2-198849200-198849210-AT,2-198849212-198849222-TA,2-198849230-198849240-AT,2-198849242-198849252-TA,2-198849283-198849292-TA,2-198849294-198849306-TA,2-198849315-198849327-TA,2-198849343-198849354-TA,2-198849369-198849379-TA,2-198849369-198849517-TATATATATAATTCCATTATACATATTA,2-198849395-198849407-TA,2-198849423-198849435-TA,2-198849451-198849463-TA,2-198849479-198849491-TA,2-198849507-198849517-TA,2-198849533-198849541-TA,2-198849557-198849569-TA,2-198849585-198849597-TA,2-198849613-198849625-TA,2-198849641-198849653-TA,2-198849533-198849679-TATATATAATTCCATTATACATATTATA,2-198849669-198849679-TA,2-198849669-198849805-TATATATATAATTCCATTATACATGTTA,2-198849695-198849707-TA,2-198849723-198849735-TA,2-198849751-198849763-TA;MOTIFS=TATATATAATTCCATTATACATATTATA,TATATATATAATTCCATTATACATGTTA,TAATTCCATCATATATATATTTTATATATA,TA,TATATATATAATTCCATTATACATATTA,AT,TATTTTATATATGTAATTCCATCATATATA,TAATTCCATCATATGTATTTTATATATG,ATATATATTTTATATATATAATTCCATCAT;STRUC=<VC135850>	HPRC,HGSVC,1KG-ONT	No	5.115	Yes	NA,NA	NA	NA
chr2:198848823	78814	INS	97	0.8519	0.579	2	NA	NA	NA	NA	NA	NA	NA	NA	NA	No	ID=2-198848740-198848750-TA,2-198848758-198848767-AT,2-198848770-198848780-TA,2-198848778-198848876-TAATTCCATCATATGTATTTTATATATG,2-198848849-198848981-TATTTTATATATGTAATTCCATCATATATA,2-198848872-198848882-AT,2-198848902-198848912-AT,2-198848932-198848942-AT,2-198848952-198849090-TAATTCCATCATATATATATTTTATATATA,2-198848962-198848972-AT,2-198848974-198848984-TA,2-198848992-198849002-AT,2-198849004-198849014-TA,2-198849022-198849032-AT,2-198849034-198849044-TA,2-198849052-198849062-AT,2-198849064-198849074-TA,2-198849082-198849090-AT,2-198849082-198849259-ATATATATTTTATATATATAATTCCATCAT,2-198849092-198849102-TA,2-198849110-198849120-AT,2-198849122-198849132-TA,2-198849140-198849150-AT,2-198849152-198849162-TA,2-198849170-198849180-AT,2-198849182-198849192-TA,2-198849200-198849210-AT,2-198849212-198849222-TA,2-198849230-198849240-AT,2-198849242-198849252-TA,2-198849283-198849292-TA,2-198849294-198849306-TA,2-198849315-198849327-TA,2-198849343-198849354-TA,2-198849369-198849379-TA,2-198849369-198849517-TATATATATAATTCCATTATACATATTA,2-198849395-198849407-TA,2-198849423-198849435-TA,2-198849451-198849463-TA,2-198849479-198849491-TA,2-198849507-198849517-TA,2-198849533-198849541-TA,2-198849557-198849569-TA,2-198849585-198849597-TA,2-198849613-198849625-TA,2-198849641-198849653-TA,2-198849533-198849679-TATATATAATTCCATTATACATATTATA,2-198849669-198849679-TA,2-198849669-198849805-TATATATATAATTCCATTATACATGTTA,2-198849695-198849707-TA,2-198849723-198849735-TA,2-198849751-198849763-TA;MOTIFS=TATATATAATTCCATTATACATATTATA,TATATATATAATTCCATTATACATGTTA,TAATTCCATCATATATATATTTTATATATA,TA,TATATATATAATTCCATTATACATATTA,AT,TATTTTATATATGTAATTCCATCATATATA,TAATTCCATCATATGTATTTTATATATG,ATATATATTTTATATATATAATTCCATCAT;STRUC=<VC135850>	HPRC,HGSVC,1KG-ONT	No	4.971	No	NA,NA	NA	NA
chr2:198848823	78815	INS	63	0.921	0.5638	138	NA	NA	NA	NA	NA	NA	NA	NA	NA	No	ID=2-198848740-198848750-TA,2-198848758-198848767-AT,2-198848770-198848780-TA,2-198848778-198848876-TAATTCCATCATATGTATTTTATATATG,2-198848849-198848981-TATTTTATATATGTAATTCCATCATATATA,2-198848872-198848882-AT,2-198848902-198848912-AT,2-198848932-198848942-AT,2-198848952-198849090-TAATTCCATCATATATATATTTTATATATA,2-198848962-198848972-AT,2-198848974-198848984-TA,2-198848992-198849002-AT,2-198849004-198849014-TA,2-198849022-198849032-AT,2-198849034-198849044-TA,2-198849052-198849062-AT,2-198849064-198849074-TA,2-198849082-198849090-AT,2-198849082-198849259-ATATATATTTTATATATATAATTCCATCAT,2-198849092-198849102-TA,2-198849110-198849120-AT,2-198849122-198849132-TA,2-198849140-198849150-AT,2-198849152-198849162-TA,2-198849170-198849180-AT,2-198849182-198849192-TA,2-198849200-198849210-AT,2-198849212-198849222-TA,2-198849230-198849240-AT,2-198849242-198849252-TA,2-198849283-198849292-TA,2-198849294-198849306-TA,2-198849315-198849327-TA,2-198849343-198849354-TA,2-198849369-198849379-TA,2-198849369-198849517-TATATATATAATTCCATTATACATATTA,2-198849395-198849407-TA,2-198849423-198849435-TA,2-198849451-198849463-TA,2-198849479-198849491-TA,2-198849507-198849517-TA,2-198849533-198849541-TA,2-198849557-198849569-TA,2-198849585-198849597-TA,2-198849613-198849625-TA,2-198849641-198849653-TA,2-198849533-198849679-TATATATAATTCCATTATACATATTATA,2-198849669-198849679-TA,2-198849669-198849805-TATATATATAATTCCATTATACATGTTA,2-198849695-198849707-TA,2-198849723-198849735-TA,2-198849751-198849763-TA;MOTIFS=TATATATAATTCCATTATACATATTATA,TATATATATAATTCCATTATACATGTTA,TAATTCCATCATATATATATTTTATATATA,TA,TATATATATAATTCCATTATACATATTA,AT,TATTTTATATATGTAATTCCATCATATATA,TAATTCCATCATATGTATTTTATATATG,ATATATATTTTATATATATAATTCCATCAT;STRUC=<VC135850>	HPRC,HGSVC,1KG-ONT	No	4.971	Yes	NA,NA	NA	NA
chr2:198848952	78816	INS	60	0.8749	0.5408	114	NA	NA	NA	NA	NA	NA	NA	NA	NA	No	ID=2-198848740-198848750-TA,2-198848758-198848767-AT,2-198848770-198848780-TA,2-198848778-198848876-TAATTCCATCATATGTATTTTATATATG,2-198848849-198848981-TATTTTATATATGTAATTCCATCATATATA,2-198848872-198848882-AT,2-198848902-198848912-AT,2-198848932-198848942-AT,2-198848952-198849090-TAATTCCATCATATATATATTTTATATATA,2-198848962-198848972-AT,2-198848974-198848984-TA,2-198848992-198849002-AT,2-198849004-198849014-TA,2-198849022-198849032-AT,2-198849034-198849044-TA,2-198849052-198849062-AT,2-198849064-198849074-TA,2-198849082-198849090-AT,2-198849082-198849259-ATATATATTTTATATATATAATTCCATCAT,2-198849092-198849102-TA,2-198849110-198849120-AT,2-198849122-198849132-TA,2-198849140-198849150-AT,2-198849152-198849162-TA,2-198849170-198849180-AT,2-198849182-198849192-TA,2-198849200-198849210-AT,2-198849212-198849222-TA,2-198849230-198849240-AT,2-198849242-198849252-TA,2-198849283-198849292-TA,2-198849294-198849306-TA,2-198849315-198849327-TA,2-198849343-198849354-TA,2-198849369-198849379-TA,2-198849369-198849517-TATATATATAATTCCATTATACATATTA,2-198849395-198849407-TA,2-198849423-198849435-TA,2-198849451-198849463-TA,2-198849479-198849491-TA,2-198849507-198849517-TA,2-198849533-198849541-TA,2-198849557-198849569-TA,2-198849585-198849597-TA,2-198849613-198849625-TA,2-198849641-198849653-TA,2-198849533-198849679-TATATATAATTCCATTATACATATTATA,2-198849669-198849679-TA,2-198849669-198849805-TATATATATAATTCCATTATACATGTTA,2-198849695-198849707-TA,2-198849723-198849735-TA,2-198849751-198849763-TA;MOTIFS=TATATATAATTCCATTATACATATTATA,TATATATATAATTCCATTATACATGTTA,TAATTCCATCATATATATATTTTATATATA,TA,TATATATATAATTCCATTATACATATTA,AT,TATTTTATATATGTAATTCCATCATATATA,TAATTCCATCATATGTATTTTATATATG,ATATATATTTTATATATATAATTCCATCAT;STRUC=<VC135850>	HPRC,HGSVC,1KG-ONT	No	0.123	Yes	NA,NA	NA	NA
chr2:198848964	78817	INS	83	0.8458	0.5731	26	NA	NA	NA	NA	NA	NA	NA	NA	NA	No	ID=2-198848740-198848750-TA,2-198848758-198848767-AT,2-198848770-198848780-TA,2-198848778-198848876-TAATTCCATCATATGTATTTTATATATG,2-198848849-198848981-TATTTTATATATGTAATTCCATCATATATA,2-198848872-198848882-AT,2-198848902-198848912-AT,2-198848932-198848942-AT,2-198848952-198849090-TAATTCCATCATATATATATTTTATATATA,2-198848962-198848972-AT,2-198848974-198848984-TA,2-198848992-198849002-AT,2-198849004-198849014-TA,2-198849022-198849032-AT,2-198849034-198849044-TA,2-198849052-198849062-AT,2-198849064-198849074-TA,2-198849082-198849090-AT,2-198849082-198849259-ATATATATTTTATATATATAATTCCATCAT,2-198849092-198849102-TA,2-198849110-198849120-AT,2-198849122-198849132-TA,2-198849140-198849150-AT,2-198849152-198849162-TA,2-198849170-198849180-AT,2-198849182-198849192-TA,2-198849200-198849210-AT,2-198849212-198849222-TA,2-198849230-198849240-AT,2-198849242-198849252-TA,2-198849283-198849292-TA,2-198849294-198849306-TA,2-198849315-198849327-TA,2-198849343-198849354-TA,2-198849369-198849379-TA,2-198849369-198849517-TATATATATAATTCCATTATACATATTA,2-198849395-198849407-TA,2-198849423-198849435-TA,2-198849451-198849463-TA,2-198849479-198849491-TA,2-198849507-198849517-TA,2-198849533-198849541-TA,2-198849557-198849569-TA,2-198849585-198849597-TA,2-198849613-198849625-TA,2-198849641-198849653-TA,2-198849533-198849679-TATATATAATTCCATTATACATATTATA,2-198849669-198849679-TA,2-198849669-198849805-TATATATATAATTCCATTATACATGTTA,2-198849695-198849707-TA,2-198849723-198849735-TA,2-198849751-198849763-TA;MOTIFS=TATATATAATTCCATTATACATATTATA,TATATATATAATTCCATTATACATGTTA,TAATTCCATCATATATATATTTTATATATA,TA,TATATATATAATTCCATTATACATATTA,AT,TATTTTATATATGTAATTCCATCATATATA,TAATTCCATCATATGTATTTTATATATG,ATATATATTTTATATATATAATTCCATCAT;STRUC=<VC135850>	HPRC,HGSVC,1KG-ONT	No	0.469	Yes	NA,NA	NA	NA
chr2:198848964	78818	DEL	118	0.8493	0.5556	208	NA	NA	NA	NA	NA	NA	NA	NA	NA	No	ID=2-198848740-198848750-TA,2-198848758-198848767-AT,2-198848770-198848780-TA,2-198848778-198848876-TAATTCCATCATATGTATTTTATATATG,2-198848849-198848981-TATTTTATATATGTAATTCCATCATATATA,2-198848872-198848882-AT,2-198848902-198848912-AT,2-198848932-198848942-AT,2-198848952-198849090-TAATTCCATCATATATATATTTTATATATA,2-198848962-198848972-AT,2-198848974-198848984-TA,2-198848992-198849002-AT,2-198849004-198849014-TA,2-198849022-198849032-AT,2-198849034-198849044-TA,2-198849052-198849062-AT,2-198849064-198849074-TA,2-198849082-198849090-AT,2-198849082-198849259-ATATATATTTTATATATATAATTCCATCAT,2-198849092-198849102-TA,2-198849110-198849120-AT,2-198849122-198849132-TA,2-198849140-198849150-AT,2-198849152-198849162-TA,2-198849170-198849180-AT,2-198849182-198849192-TA,2-198849200-198849210-AT,2-198849212-198849222-TA,2-198849230-198849240-AT,2-198849242-198849252-TA,2-198849283-198849292-TA,2-198849294-198849306-TA,2-198849315-198849327-TA,2-198849343-198849354-TA,2-198849369-198849379-TA,2-198849369-198849517-TATATATATAATTCCATTATACATATTA,2-198849395-198849407-TA,2-198849423-198849435-TA,2-198849451-198849463-TA,2-198849479-198849491-TA,2-198849507-198849517-TA,2-198849533-198849541-TA,2-198849557-198849569-TA,2-198849585-198849597-TA,2-198849613-198849625-TA,2-198849641-198849653-TA,2-198849533-198849679-TATATATAATTCCATTATACATATTATA,2-198849669-198849679-TA,2-198849669-198849805-TATATATATAATTCCATTATACATGTTA,2-198849695-198849707-TA,2-198849723-198849735-TA,2-198849751-198849763-TA;MOTIFS=TATATATAATTCCATTATACATATTATA,TATATATATAATTCCATTATACATGTTA,TAATTCCATCATATATATATTTTATATATA,TA,TATATATATAATTCCATTATACATATTA,AT,TATTTTATATATGTAATTCCATCATATATA,TAATTCCATCATATGTATTTTATATATG,ATATATATTTTATATATATAATTCCATCAT;STRUC=<VC135850>	HGSVC	No	0.255	Yes	NA,NA	NA	NA
chr2:198849054	78819	INS	158	0.8275	0.6372	1	NA	NA	NA	NA	NA	NA	NA	NA	NA	No	ID=2-198848740-198848750-TA,2-198848758-198848767-AT,2-198848770-198848780-TA,2-198848778-198848876-TAATTCCATCATATGTATTTTATATATG,2-198848849-198848981-TATTTTATATATGTAATTCCATCATATATA,2-198848872-198848882-AT,2-198848902-198848912-AT,2-198848932-198848942-AT,2-198848952-198849090-TAATTCCATCATATATATATTTTATATATA,2-198848962-198848972-AT,2-198848974-198848984-TA,2-198848992-198849002-AT,2-198849004-198849014-TA,2-198849022-198849032-AT,2-198849034-198849044-TA,2-198849052-198849062-AT,2-198849064-198849074-TA,2-198849082-198849090-AT,2-198849082-198849259-ATATATATTTTATATATATAATTCCATCAT,2-198849092-198849102-TA,2-198849110-198849120-AT,2-198849122-198849132-TA,2-198849140-198849150-AT,2-198849152-198849162-TA,2-198849170-198849180-AT,2-198849182-198849192-TA,2-198849200-198849210-AT,2-198849212-198849222-TA,2-198849230-198849240-AT,2-198849242-198849252-TA,2-198849283-198849292-TA,2-198849294-198849306-TA,2-198849315-198849327-TA,2-198849343-198849354-TA,2-198849369-198849379-TA,2-198849369-198849517-TATATATATAATTCCATTATACATATTA,2-198849395-198849407-TA,2-198849423-198849435-TA,2-198849451-198849463-TA,2-198849479-198849491-TA,2-198849507-198849517-TA,2-198849533-198849541-TA,2-198849557-198849569-TA,2-198849585-198849597-TA,2-198849613-198849625-TA,2-198849641-198849653-TA,2-198849533-198849679-TATATATAATTCCATTATACATATTATA,2-198849669-198849679-TA,2-198849669-198849805-TATATATATAATTCCATTATACATGTTA,2-198849695-198849707-TA,2-198849723-198849735-TA,2-198849751-198849763-TA;MOTIFS=TATATATAATTCCATTATACATATTATA,TATATATATAATTCCATTATACATGTTA,TAATTCCATCATATATATATTTTATATATA,TA,TATATATATAATTCCATTATACATATTA,AT,TATTTTATATATGTAATTCCATCATATATA,TAATTCCATCATATGTATTTTATATATG,ATATATATTTTATATATATAATTCCATCAT;STRUC=<VC135850>	HPRC,HGSVC,1KG-ONT	No	1.616	No	NA,NA	NA	NA
chr2:198849082	78820	INS	180	0.8111	0.6598	46	NA	NA	NA	NA	NA	NA	NA	NA	NA	No	ID=2-198848740-198848750-TA,2-198848758-198848767-AT,2-198848770-198848780-TA,2-198848778-198848876-TAATTCCATCATATGTATTTTATATATG,2-198848849-198848981-TATTTTATATATGTAATTCCATCATATATA,2-198848872-198848882-AT,2-198848902-198848912-AT,2-198848932-198848942-AT,2-198848952-198849090-TAATTCCATCATATATATATTTTATATATA,2-198848962-198848972-AT,2-198848974-198848984-TA,2-198848992-198849002-AT,2-198849004-198849014-TA,2-198849022-198849032-AT,2-198849034-198849044-TA,2-198849052-198849062-AT,2-198849064-198849074-TA,2-198849082-198849090-AT,2-198849082-198849259-ATATATATTTTATATATATAATTCCATCAT,2-198849092-198849102-TA,2-198849110-198849120-AT,2-198849122-198849132-TA,2-198849140-198849150-AT,2-198849152-198849162-TA,2-198849170-198849180-AT,2-198849182-198849192-TA,2-198849200-198849210-AT,2-198849212-198849222-TA,2-198849230-198849240-AT,2-198849242-198849252-TA,2-198849283-198849292-TA,2-198849294-198849306-TA,2-198849315-198849327-TA,2-198849343-198849354-TA,2-198849369-198849379-TA,2-198849369-198849517-TATATATATAATTCCATTATACATATTA,2-198849395-198849407-TA,2-198849423-198849435-TA,2-198849451-198849463-TA,2-198849479-198849491-TA,2-198849507-198849517-TA,2-198849533-198849541-TA,2-198849557-198849569-TA,2-198849585-198849597-TA,2-198849613-198849625-TA,2-198849641-198849653-TA,2-198849533-198849679-TATATATAATTCCATTATACATATTATA,2-198849669-198849679-TA,2-198849669-198849805-TATATATATAATTCCATTATACATGTTA,2-198849695-198849707-TA,2-198849723-198849735-TA,2-198849751-198849763-TA;MOTIFS=TATATATAATTCCATTATACATATTATA,TATATATATAATTCCATTATACATGTTA,TAATTCCATCATATATATATTTTATATATA,TA,TATATATATAATTCCATTATACATATTA,AT,TATTTTATATATGTAATTCCATCATATATA,TAATTCCATCATATGTATTTTATATATG,ATATATATTTTATATATATAATTCCATCAT;STRUC=<VC135850>	HPRC,HGSVC,1KG-ONT	No	1.616	Yes	NA,NA	NA	NA
chr2:198849082	78825	INS	55	0.8863	0.4206	7	NA	NA	NA	NA	NA	NA	NA	NA	NA	No	ID=2-198848740-198848750-TA,2-198848758-198848767-AT,2-198848770-198848780-TA,2-198848778-198848876-TAATTCCATCATATGTATTTTATATATG,2-198848849-198848981-TATTTTATATATGTAATTCCATCATATATA,2-198848872-198848882-AT,2-198848902-198848912-AT,2-198848932-198848942-AT,2-198848952-198849090-TAATTCCATCATATATATATTTTATATATA,2-198848962-198848972-AT,2-198848974-198848984-TA,2-198848992-198849002-AT,2-198849004-198849014-TA,2-198849022-198849032-AT,2-198849034-198849044-TA,2-198849052-198849062-AT,2-198849064-198849074-TA,2-198849082-198849090-AT,2-198849082-198849259-ATATATATTTTATATATATAATTCCATCAT,2-198849092-198849102-TA,2-198849110-198849120-AT,2-198849122-198849132-TA,2-198849140-198849150-AT,2-198849152-198849162-TA,2-198849170-198849180-AT,2-198849182-198849192-TA,2-198849200-198849210-AT,2-198849212-198849222-TA,2-198849230-198849240-AT,2-198849242-198849252-TA,2-198849283-198849292-TA,2-198849294-198849306-TA,2-198849315-198849327-TA,2-198849343-198849354-TA,2-198849369-198849379-TA,2-198849369-198849517-TATATATATAATTCCATTATACATATTA,2-198849395-198849407-TA,2-198849423-198849435-TA,2-198849451-198849463-TA,2-198849479-198849491-TA,2-198849507-198849517-TA,2-198849533-198849541-TA,2-198849557-198849569-TA,2-198849585-198849597-TA,2-198849613-198849625-TA,2-198849641-198849653-TA,2-198849533-198849679-TATATATAATTCCATTATACATATTATA,2-198849669-198849679-TA,2-198849669-198849805-TATATATATAATTCCATTATACATGTTA,2-198849695-198849707-TA,2-198849723-198849735-TA,2-198849751-198849763-TA;MOTIFS=TATATATAATTCCATTATACATATTATA,TATATATATAATTCCATTATACATGTTA,TAATTCCATCATATATATATTTTATATATA,TA,TATATATATAATTCCATTATACATATTA,AT,TATTTTATATATGTAATTCCATCATATATA,TAATTCCATCATATGTATTTTATATATG,ATATATATTTTATATATATAATTCCATCAT;STRUC=<VC135850>	HPRC,HGSVC,1KG-ONT	No	1.616	Yes	NA,NA	NA	NA
chr2:198849082	78824	INS	120	0.8454	0.6022	209	NA	NA	NA	NA	NA	NA	NA	NA	NA	No	ID=2-198848740-198848750-TA,2-198848758-198848767-AT,2-198848770-198848780-TA,2-198848778-198848876-TAATTCCATCATATGTATTTTATATATG,2-198848849-198848981-TATTTTATATATGTAATTCCATCATATATA,2-198848872-198848882-AT,2-198848902-198848912-AT,2-198848932-198848942-AT,2-198848952-198849090-TAATTCCATCATATATATATTTTATATATA,2-198848962-198848972-AT,2-198848974-198848984-TA,2-198848992-198849002-AT,2-198849004-198849014-TA,2-198849022-198849032-AT,2-198849034-198849044-TA,2-198849052-198849062-AT,2-198849064-198849074-TA,2-198849082-198849090-AT,2-198849082-198849259-ATATATATTTTATATATATAATTCCATCAT,2-198849092-198849102-TA,2-198849110-198849120-AT,2-198849122-198849132-TA,2-198849140-198849150-AT,2-198849152-198849162-TA,2-198849170-198849180-AT,2-198849182-198849192-TA,2-198849200-198849210-AT,2-198849212-198849222-TA,2-198849230-198849240-AT,2-198849242-198849252-TA,2-198849283-198849292-TA,2-198849294-198849306-TA,2-198849315-198849327-TA,2-198849343-198849354-TA,2-198849369-198849379-TA,2-198849369-198849517-TATATATATAATTCCATTATACATATTA,2-198849395-198849407-TA,2-198849423-198849435-TA,2-198849451-198849463-TA,2-198849479-198849491-TA,2-198849507-198849517-TA,2-198849533-198849541-TA,2-198849557-198849569-TA,2-198849585-198849597-TA,2-198849613-198849625-TA,2-198849641-198849653-TA,2-198849533-198849679-TATATATAATTCCATTATACATATTATA,2-198849669-198849679-TA,2-198849669-198849805-TATATATATAATTCCATTATACATGTTA,2-198849695-198849707-TA,2-198849723-198849735-TA,2-198849751-198849763-TA;MOTIFS=TATATATAATTCCATTATACATATTATA,TATATATATAATTCCATTATACATGTTA,TAATTCCATCATATATATATTTTATATATA,TA,TATATATATAATTCCATTATACATATTA,AT,TATTTTATATATGTAATTCCATCATATATA,TAATTCCATCATATGTATTTTATATATG,ATATATATTTTATATATATAATTCCATCAT;STRUC=<VC135850>	HPRC,HGSVC,1KG-ONT	No	1.616	Yes	NA,NA	NA	NA
chr2:198849082	78823	INS	60	0.885	0.4549	344	NA	NA	NA	NA	NA	NA	NA	NA	NA	No	ID=2-198848740-198848750-TA,2-198848758-198848767-AT,2-198848770-198848780-TA,2-198848778-198848876-TAATTCCATCATATGTATTTTATATATG,2-198848849-198848981-TATTTTATATATGTAATTCCATCATATATA,2-198848872-198848882-AT,2-198848902-198848912-AT,2-198848932-198848942-AT,2-198848952-198849090-TAATTCCATCATATATATATTTTATATATA,2-198848962-198848972-AT,2-198848974-198848984-TA,2-198848992-198849002-AT,2-198849004-198849014-TA,2-198849022-198849032-AT,2-198849034-198849044-TA,2-198849052-198849062-AT,2-198849064-198849074-TA,2-198849082-198849090-AT,2-198849082-198849259-ATATATATTTTATATATATAATTCCATCAT,2-198849092-198849102-TA,2-198849110-198849120-AT,2-198849122-198849132-TA,2-198849140-198849150-AT,2-198849152-198849162-TA,2-198849170-198849180-AT,2-198849182-198849192-TA,2-198849200-198849210-AT,2-198849212-198849222-TA,2-198849230-198849240-AT,2-198849242-198849252-TA,2-198849283-198849292-TA,2-198849294-198849306-TA,2-198849315-198849327-TA,2-198849343-198849354-TA,2-198849369-198849379-TA,2-198849369-198849517-TATATATATAATTCCATTATACATATTA,2-198849395-198849407-TA,2-198849423-198849435-TA,2-198849451-198849463-TA,2-198849479-198849491-TA,2-198849507-198849517-TA,2-198849533-198849541-TA,2-198849557-198849569-TA,2-198849585-198849597-TA,2-198849613-198849625-TA,2-198849641-198849653-TA,2-198849533-198849679-TATATATAATTCCATTATACATATTATA,2-198849669-198849679-TA,2-198849669-198849805-TATATATATAATTCCATTATACATGTTA,2-198849695-198849707-TA,2-198849723-198849735-TA,2-198849751-198849763-TA;MOTIFS=TATATATAATTCCATTATACATATTATA,TATATATATAATTCCATTATACATGTTA,TAATTCCATCATATATATATTTTATATATA,TA,TATATATATAATTCCATTATACATATTA,AT,TATTTTATATATGTAATTCCATCATATATA,TAATTCCATCATATGTATTTTATATATG,ATATATATTTTATATATATAATTCCATCAT;STRUC=<VC135850>	HPRC,HGSVC,1KG-ONT	No	1.616	Yes	NA,NA	NA	NA
chr2:198849082	78821	INS	150	0.9486	0.3395	112	NA	NA	NA	NA	NA	NA	NA	NA	NA	No	ID=2-198848740-198848750-TA,2-198848758-198848767-AT,2-198848770-198848780-TA,2-198848778-198848876-TAATTCCATCATATGTATTTTATATATG,2-198848849-198848981-TATTTTATATATGTAATTCCATCATATATA,2-198848872-198848882-AT,2-198848902-198848912-AT,2-198848932-198848942-AT,2-198848952-198849090-TAATTCCATCATATATATATTTTATATATA,2-198848962-198848972-AT,2-198848974-198848984-TA,2-198848992-198849002-AT,2-198849004-198849014-TA,2-198849022-198849032-AT,2-198849034-198849044-TA,2-198849052-198849062-AT,2-198849064-198849074-TA,2-198849082-198849090-AT,2-198849082-198849259-ATATATATTTTATATATATAATTCCATCAT,2-198849092-198849102-TA,2-198849110-198849120-AT,2-198849122-198849132-TA,2-198849140-198849150-AT,2-198849152-198849162-TA,2-198849170-198849180-AT,2-198849182-198849192-TA,2-198849200-198849210-AT,2-198849212-198849222-TA,2-198849230-198849240-AT,2-198849242-198849252-TA,2-198849283-198849292-TA,2-198849294-198849306-TA,2-198849315-198849327-TA,2-198849343-198849354-TA,2-198849369-198849379-TA,2-198849369-198849517-TATATATATAATTCCATTATACATATTA,2-198849395-198849407-TA,2-198849423-198849435-TA,2-198849451-198849463-TA,2-198849479-198849491-TA,2-198849507-198849517-TA,2-198849533-198849541-TA,2-198849557-198849569-TA,2-198849585-198849597-TA,2-198849613-198849625-TA,2-198849641-198849653-TA,2-198849533-198849679-TATATATAATTCCATTATACATATTATA,2-198849669-198849679-TA,2-198849669-198849805-TATATATATAATTCCATTATACATGTTA,2-198849695-198849707-TA,2-198849723-198849735-TA,2-198849751-198849763-TA;MOTIFS=TATATATAATTCCATTATACATATTATA,TATATATATAATTCCATTATACATGTTA,TAATTCCATCATATATATATTTTATATATA,TA,TATATATATAATTCCATTATACATATTA,AT,TATTTTATATATGTAATTCCATCATATATA,TAATTCCATCATATGTATTTTATATATG,ATATATATTTTATATATATAATTCCATCAT;STRUC=<VC135850>	HPRC,HGSVC,1KG-ONT	No	1.616	Yes	NA,NA	NA	NA
chr2:198849082	78822	INS	90	0.8234	0.6573	34	NA	NA	NA	NA	NA	NA	NA	NA	NA	No	ID=2-198848740-198848750-TA,2-198848758-198848767-AT,2-198848770-198848780-TA,2-198848778-198848876-TAATTCCATCATATGTATTTTATATATG,2-198848849-198848981-TATTTTATATATGTAATTCCATCATATATA,2-198848872-198848882-AT,2-198848902-198848912-AT,2-198848932-198848942-AT,2-198848952-198849090-TAATTCCATCATATATATATTTTATATATA,2-198848962-198848972-AT,2-198848974-198848984-TA,2-198848992-198849002-AT,2-198849004-198849014-TA,2-198849022-198849032-AT,2-198849034-198849044-TA,2-198849052-198849062-AT,2-198849064-198849074-TA,2-198849082-198849090-AT,2-198849082-198849259-ATATATATTTTATATATATAATTCCATCAT,2-198849092-198849102-TA,2-198849110-198849120-AT,2-198849122-198849132-TA,2-198849140-198849150-AT,2-198849152-198849162-TA,2-198849170-198849180-AT,2-198849182-198849192-TA,2-198849200-198849210-AT,2-198849212-198849222-TA,2-198849230-198849240-AT,2-198849242-198849252-TA,2-198849283-198849292-TA,2-198849294-198849306-TA,2-198849315-198849327-TA,2-198849343-198849354-TA,2-198849369-198849379-TA,2-198849369-198849517-TATATATATAATTCCATTATACATATTA,2-198849395-198849407-TA,2-198849423-198849435-TA,2-198849451-198849463-TA,2-198849479-198849491-TA,2-198849507-198849517-TA,2-198849533-198849541-TA,2-198849557-198849569-TA,2-198849585-198849597-TA,2-198849613-198849625-TA,2-198849641-198849653-TA,2-198849533-198849679-TATATATAATTCCATTATACATATTATA,2-198849669-198849679-TA,2-198849669-198849805-TATATATATAATTCCATTATACATGTTA,2-198849695-198849707-TA,2-198849723-198849735-TA,2-198849751-198849763-TA;MOTIFS=TATATATAATTCCATTATACATATTATA,TATATATATAATTCCATTATACATGTTA,TAATTCCATCATATATATATTTTATATATA,TA,TATATATATAATTCCATTATACATATTA,AT,TATTTTATATATGTAATTCCATCATATATA,TAATTCCATCATATGTATTTTATATATG,ATATATATTTTATATATATAATTCCATCAT;STRUC=<VC135850>	HPRC,HGSVC,1KG-ONT	No	1.616	Yes	NA,NA	NA	NA
chr2:198849182	78826	INS	91	0.8463	0.5747	216	NA	NA	NA	NA	NA	NA	NA	NA	NA	No	ID=2-198848740-198848750-TA,2-198848758-198848767-AT,2-198848770-198848780-TA,2-198848778-198848876-TAATTCCATCATATGTATTTTATATATG,2-198848849-198848981-TATTTTATATATGTAATTCCATCATATATA,2-198848872-198848882-AT,2-198848902-198848912-AT,2-198848932-198848942-AT,2-198848952-198849090-TAATTCCATCATATATATATTTTATATATA,2-198848962-198848972-AT,2-198848974-198848984-TA,2-198848992-198849002-AT,2-198849004-198849014-TA,2-198849022-198849032-AT,2-198849034-198849044-TA,2-198849052-198849062-AT,2-198849064-198849074-TA,2-198849082-198849090-AT,2-198849082-198849259-ATATATATTTTATATATATAATTCCATCAT,2-198849092-198849102-TA,2-198849110-198849120-AT,2-198849122-198849132-TA,2-198849140-198849150-AT,2-198849152-198849162-TA,2-198849170-198849180-AT,2-198849182-198849192-TA,2-198849200-198849210-AT,2-198849212-198849222-TA,2-198849230-198849240-AT,2-198849242-198849252-TA,2-198849283-198849292-TA,2-198849294-198849306-TA,2-198849315-198849327-TA,2-198849343-198849354-TA,2-198849369-198849379-TA,2-198849369-198849517-TATATATATAATTCCATTATACATATTA,2-198849395-198849407-TA,2-198849423-198849435-TA,2-198849451-198849463-TA,2-198849479-198849491-TA,2-198849507-198849517-TA,2-198849533-198849541-TA,2-198849557-198849569-TA,2-198849585-198849597-TA,2-198849613-198849625-TA,2-198849641-198849653-TA,2-198849533-198849679-TATATATAATTCCATTATACATATTATA,2-198849669-198849679-TA,2-198849669-198849805-TATATATATAATTCCATTATACATGTTA,2-198849695-198849707-TA,2-198849723-198849735-TA,2-198849751-198849763-TA;MOTIFS=TATATATAATTCCATTATACATATTATA,TATATATATAATTCCATTATACATGTTA,TAATTCCATCATATATATATTTTATATATA,TA,TATATATATAATTCCATTATACATATTA,AT,TATTTTATATATGTAATTCCATCATATATA,TAATTCCATCATATGTATTTTATATATG,ATATATATTTTATATATATAATTCCATCAT;STRUC=<VC135850>	HPRC,HGSVC,1KG-ONT	No	1.616	Yes	NA,NA	NA	NA
chr2:198849212	78827	INS	97	0.8725	0.4669	12	NA	NA	NA	NA	NA	NA	NA	NA	NA	No	ID=2-198848740-198848750-TA,2-198848758-198848767-AT,2-198848770-198848780-TA,2-198848778-198848876-TAATTCCATCATATGTATTTTATATATG,2-198848849-198848981-TATTTTATATATGTAATTCCATCATATATA,2-198848872-198848882-AT,2-198848902-198848912-AT,2-198848932-198848942-AT,2-198848952-198849090-TAATTCCATCATATATATATTTTATATATA,2-198848962-198848972-AT,2-198848974-198848984-TA,2-198848992-198849002-AT,2-198849004-198849014-TA,2-198849022-198849032-AT,2-198849034-198849044-TA,2-198849052-198849062-AT,2-198849064-198849074-TA,2-198849082-198849090-AT,2-198849082-198849259-ATATATATTTTATATATATAATTCCATCAT,2-198849092-198849102-TA,2-198849110-198849120-AT,2-198849122-198849132-TA,2-198849140-198849150-AT,2-198849152-198849162-TA,2-198849170-198849180-AT,2-198849182-198849192-TA,2-198849200-198849210-AT,2-198849212-198849222-TA,2-198849230-198849240-AT,2-198849242-198849252-TA,2-198849283-198849292-TA,2-198849294-198849306-TA,2-198849315-198849327-TA,2-198849343-198849354-TA,2-198849369-198849379-TA,2-198849369-198849517-TATATATATAATTCCATTATACATATTA,2-198849395-198849407-TA,2-198849423-198849435-TA,2-198849451-198849463-TA,2-198849479-198849491-TA,2-198849507-198849517-TA,2-198849533-198849541-TA,2-198849557-198849569-TA,2-198849585-198849597-TA,2-198849613-198849625-TA,2-198849641-198849653-TA,2-198849533-198849679-TATATATAATTCCATTATACATATTATA,2-198849669-198849679-TA,2-198849669-198849805-TATATATATAATTCCATTATACATGTTA,2-198849695-198849707-TA,2-198849723-198849735-TA,2-198849751-198849763-TA;MOTIFS=TATATATAATTCCATTATACATATTATA,TATATATATAATTCCATTATACATGTTA,TAATTCCATCATATATATATTTTATATATA,TA,TATATATATAATTCCATTATACATATTA,AT,TATTTTATATATGTAATTCCATCATATATA,TAATTCCATCATATGTATTTTATATATG,ATATATATTTTATATATATAATTCCATCAT;STRUC=<VC135850>	HPRC,HGSVC,1KG-ONT	No	0.123	Yes	NA,NA	NA	NA
chr2:198849230	78828	INS	64	0.8453	0.5857	12	NA	NA	NA	NA	NA	NA	NA	NA	NA	No	ID=2-198848740-198848750-TA,2-198848758-198848767-AT,2-198848770-198848780-TA,2-198848778-198848876-TAATTCCATCATATGTATTTTATATATG,2-198848849-198848981-TATTTTATATATGTAATTCCATCATATATA,2-198848872-198848882-AT,2-198848902-198848912-AT,2-198848932-198848942-AT,2-198848952-198849090-TAATTCCATCATATATATATTTTATATATA,2-198848962-198848972-AT,2-198848974-198848984-TA,2-198848992-198849002-AT,2-198849004-198849014-TA,2-198849022-198849032-AT,2-198849034-198849044-TA,2-198849052-198849062-AT,2-198849064-198849074-TA,2-198849082-198849090-AT,2-198849082-198849259-ATATATATTTTATATATATAATTCCATCAT,2-198849092-198849102-TA,2-198849110-198849120-AT,2-198849122-198849132-TA,2-198849140-198849150-AT,2-198849152-198849162-TA,2-198849170-198849180-AT,2-198849182-198849192-TA,2-198849200-198849210-AT,2-198849212-198849222-TA,2-198849230-198849240-AT,2-198849242-198849252-TA,2-198849283-198849292-TA,2-198849294-198849306-TA,2-198849315-198849327-TA,2-198849343-198849354-TA,2-198849369-198849379-TA,2-198849369-198849517-TATATATATAATTCCATTATACATATTA,2-198849395-198849407-TA,2-198849423-198849435-TA,2-198849451-198849463-TA,2-198849479-198849491-TA,2-198849507-198849517-TA,2-198849533-198849541-TA,2-198849557-198849569-TA,2-198849585-198849597-TA,2-198849613-198849625-TA,2-198849641-198849653-TA,2-198849533-198849679-TATATATAATTCCATTATACATATTATA,2-198849669-198849679-TA,2-198849669-198849805-TATATATATAATTCCATTATACATGTTA,2-198849695-198849707-TA,2-198849723-198849735-TA,2-198849751-198849763-TA;MOTIFS=TATATATAATTCCATTATACATATTATA,TATATATATAATTCCATTATACATGTTA,TAATTCCATCATATATATATTTTATATATA,TA,TATATATATAATTCCATTATACATATTA,AT,TATTTTATATATGTAATTCCATCATATATA,TAATTCCATCATATGTATTTTATATATG,ATATATATTTTATATATATAATTCCATCAT;STRUC=<VC135850>	HPRC,HGSVC,1KG-ONT	No	1.616	Yes	NA,NA	NA	NA
chr2:198849263	78829	DEL	71	0.8579	0.5223	4	NA	NA	NA	NA	NA	NA	NA	NA	NA	No	ID=2-198848740-198848750-TA,2-198848758-198848767-AT,2-198848770-198848780-TA,2-198848778-198848876-TAATTCCATCATATGTATTTTATATATG,2-198848849-198848981-TATTTTATATATGTAATTCCATCATATATA,2-198848872-198848882-AT,2-198848902-198848912-AT,2-198848932-198848942-AT,2-198848952-198849090-TAATTCCATCATATATATATTTTATATATA,2-198848962-198848972-AT,2-198848974-198848984-TA,2-198848992-198849002-AT,2-198849004-198849014-TA,2-198849022-198849032-AT,2-198849034-198849044-TA,2-198849052-198849062-AT,2-198849064-198849074-TA,2-198849082-198849090-AT,2-198849082-198849259-ATATATATTTTATATATATAATTCCATCAT,2-198849092-198849102-TA,2-198849110-198849120-AT,2-198849122-198849132-TA,2-198849140-198849150-AT,2-198849152-198849162-TA,2-198849170-198849180-AT,2-198849182-198849192-TA,2-198849200-198849210-AT,2-198849212-198849222-TA,2-198849230-198849240-AT,2-198849242-198849252-TA,2-198849283-198849292-TA,2-198849294-198849306-TA,2-198849315-198849327-TA,2-198849343-198849354-TA,2-198849369-198849379-TA,2-198849369-198849517-TATATATATAATTCCATTATACATATTA,2-198849395-198849407-TA,2-198849423-198849435-TA,2-198849451-198849463-TA,2-198849479-198849491-TA,2-198849507-198849517-TA,2-198849533-198849541-TA,2-198849557-198849569-TA,2-198849585-198849597-TA,2-198849613-198849625-TA,2-198849641-198849653-TA,2-198849533-198849679-TATATATAATTCCATTATACATATTATA,2-198849669-198849679-TA,2-198849669-198849805-TATATATATAATTCCATTATACATGTTA,2-198849695-198849707-TA,2-198849723-198849735-TA,2-198849751-198849763-TA;MOTIFS=TATATATAATTCCATTATACATATTATA,TATATATATAATTCCATTATACATGTTA,TAATTCCATCATATATATATTTTATATATA,TA,TATATATATAATTCCATTATACATATTA,AT,TATTTTATATATGTAATTCCATCATATATA,TAATTCCATCATATGTATTTTATATATG,ATATATATTTTATATATATAATTCCATCAT;STRUC=<VC135850>	HPRC,HGSVC,1KG-ONT	No	0.008	Yes	NA,NA	NA	NA
chr2:198849390	78830	INS	135	0.807	0.6873	5	NA	NA	NA	NA	NA	NA	NA	NA	NA	No	ID=2-198848740-198848750-TA,2-198848758-198848767-AT,2-198848770-198848780-TA,2-198848778-198848876-TAATTCCATCATATGTATTTTATATATG,2-198848849-198848981-TATTTTATATATGTAATTCCATCATATATA,2-198848872-198848882-AT,2-198848902-198848912-AT,2-198848932-198848942-AT,2-198848952-198849090-TAATTCCATCATATATATATTTTATATATA,2-198848962-198848972-AT,2-198848974-198848984-TA,2-198848992-198849002-AT,2-198849004-198849014-TA,2-198849022-198849032-AT,2-198849034-198849044-TA,2-198849052-198849062-AT,2-198849064-198849074-TA,2-198849082-198849090-AT,2-198849082-198849259-ATATATATTTTATATATATAATTCCATCAT,2-198849092-198849102-TA,2-198849110-198849120-AT,2-198849122-198849132-TA,2-198849140-198849150-AT,2-198849152-198849162-TA,2-198849170-198849180-AT,2-198849182-198849192-TA,2-198849200-198849210-AT,2-198849212-198849222-TA,2-198849230-198849240-AT,2-198849242-198849252-TA,2-198849283-198849292-TA,2-198849294-198849306-TA,2-198849315-198849327-TA,2-198849343-198849354-TA,2-198849369-198849379-TA,2-198849369-198849517-TATATATATAATTCCATTATACATATTA,2-198849395-198849407-TA,2-198849423-198849435-TA,2-198849451-198849463-TA,2-198849479-198849491-TA,2-198849507-198849517-TA,2-198849533-198849541-TA,2-198849557-198849569-TA,2-198849585-198849597-TA,2-198849613-198849625-TA,2-198849641-198849653-TA,2-198849533-198849679-TATATATAATTCCATTATACATATTATA,2-198849669-198849679-TA,2-198849669-198849805-TATATATATAATTCCATTATACATGTTA,2-198849695-198849707-TA,2-198849723-198849735-TA,2-198849751-198849763-TA;MOTIFS=TATATATAATTCCATTATACATATTATA,TATATATATAATTCCATTATACATGTTA,TAATTCCATCATATATATATTTTATATATA,TA,TATATATATAATTCCATTATACATATTA,AT,TATTTTATATATGTAATTCCATCATATATA,TAATTCCATCATATGTATTTTATATATG,ATATATATTTTATATATATAATTCCATCAT;STRUC=<VC135850>	HPRC,HGSVC,1KG-ONT	No	1.616	Yes	NA,NA	NA	NA
chr2:198849451	78831	DEL	246	0.8336	0.5664	154	NA	NA	NA	NA	NA	NA	NA	NA	NA	No	ID=2-198848740-198848750-TA,2-198848758-198848767-AT,2-198848770-198848780-TA,2-198848778-198848876-TAATTCCATCATATGTATTTTATATATG,2-198848849-198848981-TATTTTATATATGTAATTCCATCATATATA,2-198848872-198848882-AT,2-198848902-198848912-AT,2-198848932-198848942-AT,2-198848952-198849090-TAATTCCATCATATATATATTTTATATATA,2-198848962-198848972-AT,2-198848974-198848984-TA,2-198848992-198849002-AT,2-198849004-198849014-TA,2-198849022-198849032-AT,2-198849034-198849044-TA,2-198849052-198849062-AT,2-198849064-198849074-TA,2-198849082-198849090-AT,2-198849082-198849259-ATATATATTTTATATATATAATTCCATCAT,2-198849092-198849102-TA,2-198849110-198849120-AT,2-198849122-198849132-TA,2-198849140-198849150-AT,2-198849152-198849162-TA,2-198849170-198849180-AT,2-198849182-198849192-TA,2-198849200-198849210-AT,2-198849212-198849222-TA,2-198849230-198849240-AT,2-198849242-198849252-TA,2-198849283-198849292-TA,2-198849294-198849306-TA,2-198849315-198849327-TA,2-198849343-198849354-TA,2-198849369-198849379-TA,2-198849369-198849517-TATATATATAATTCCATTATACATATTA,2-198849395-198849407-TA,2-198849423-198849435-TA,2-198849451-198849463-TA,2-198849479-198849491-TA,2-198849507-198849517-TA,2-198849533-198849541-TA,2-198849557-198849569-TA,2-198849585-198849597-TA,2-198849613-198849625-TA,2-198849641-198849653-TA,2-198849533-198849679-TATATATAATTCCATTATACATATTATA,2-198849669-198849679-TA,2-198849669-198849805-TATATATATAATTCCATTATACATGTTA,2-198849695-198849707-TA,2-198849723-198849735-TA,2-198849751-198849763-TA;MOTIFS=TATATATAATTCCATTATACATATTATA,TATATATATAATTCCATTATACATGTTA,TAATTCCATCATATATATATTTTATATATA,TA,TATATATATAATTCCATTATACATATTA,AT,TATTTTATATATGTAATTCCATCATATATA,TAATTCCATCATATGTATTTTATATATG,ATATATATTTTATATATATAATTCCATCAT;STRUC=<VC135850>	HPRC,HGSVC,1KG-ONT	No	0.004	Yes	NA,NA	NA	NA
chr2:198849483	78832	DEL	50	0.7947	0.6766	146	NA	NA	NA	NA	NA	NA	NA	NA	NA	No	ID=2-198848740-198848750-TA,2-198848758-198848767-AT,2-198848770-198848780-TA,2-198848778-198848876-TAATTCCATCATATGTATTTTATATATG,2-198848849-198848981-TATTTTATATATGTAATTCCATCATATATA,2-198848872-198848882-AT,2-198848902-198848912-AT,2-198848932-198848942-AT,2-198848952-198849090-TAATTCCATCATATATATATTTTATATATA,2-198848962-198848972-AT,2-198848974-198848984-TA,2-198848992-198849002-AT,2-198849004-198849014-TA,2-198849022-198849032-AT,2-198849034-198849044-TA,2-198849052-198849062-AT,2-198849064-198849074-TA,2-198849082-198849090-AT,2-198849082-198849259-ATATATATTTTATATATATAATTCCATCAT,2-198849092-198849102-TA,2-198849110-198849120-AT,2-198849122-198849132-TA,2-198849140-198849150-AT,2-198849152-198849162-TA,2-198849170-198849180-AT,2-198849182-198849192-TA,2-198849200-198849210-AT,2-198849212-198849222-TA,2-198849230-198849240-AT,2-198849242-198849252-TA,2-198849283-198849292-TA,2-198849294-198849306-TA,2-198849315-198849327-TA,2-198849343-198849354-TA,2-198849369-198849379-TA,2-198849369-198849517-TATATATATAATTCCATTATACATATTA,2-198849395-198849407-TA,2-198849423-198849435-TA,2-198849451-198849463-TA,2-198849479-198849491-TA,2-198849507-198849517-TA,2-198849533-198849541-TA,2-198849557-198849569-TA,2-198849585-198849597-TA,2-198849613-198849625-TA,2-198849641-198849653-TA,2-198849533-198849679-TATATATAATTCCATTATACATATTATA,2-198849669-198849679-TA,2-198849669-198849805-TATATATATAATTCCATTATACATGTTA,2-198849695-198849707-TA,2-198849723-198849735-TA,2-198849751-198849763-TA;MOTIFS=TATATATAATTCCATTATACATATTATA,TATATATATAATTCCATTATACATGTTA,TAATTCCATCATATATATATTTTATATATA,TA,TATATATATAATTCCATTATACATATTA,AT,TATTTTATATATGTAATTCCATCATATATA,TAATTCCATCATATGTATTTTATATATG,ATATATATTTTATATATATAATTCCATCAT;STRUC=<VC135850>	HPRC,HGSVC	No	0.003	Yes	NA,NA	NA	NA
