## Supplemental Table 3 for "Population-scale Long-read Sequencing in the *All of Us* Research Program": AoU_strict_SV_summary.csv (part 115 of 233)

SV coordinate	SV ID	SV type	SV length	Confidence score	Calibration sensitivity	AoU cohort sample count	OMIM genes intersected(pLI, LOEUF)	Disease genes intersected(pLI, LOEUF)	Cancer genes intersected(pLI, LOEUF)	ACMG genes intersected(pLI, LOEUF)	OMIM CDS intersected(pLI, LOEUF)	Disease CDS intersected(pLI, LOEUF)	Cancer CDS intersected(pLI, LOEUF)	ACMG CDS intersected(pLI, LOEUF)	Regulatory element intersected	SegDUP association(INS:within 1kb, DEL:intersect)	Tandem repeats intersected	Detected in other LR datasets(HPRC,HGSVC,1KG-ONT)	Detected in AoU SR(990/1,027 AoU Phase I matched samples)	CADD-SV score	Detected in 1KG SR	SR validation	LR assembly-supported	Locityper validation (percentage of carriers with allele differences <20 between the identified and Locityper calls.)
chr2:198849504	78833	DEL	53	0.8908	0.3849	22	NA	NA	NA	NA	NA	NA	NA	NA	NA	No	ID=2-198848740-198848750-TA,2-198848758-198848767-AT,2-198848770-198848780-TA,2-198848778-198848876-TAATTCCATCATATGTATTTTATATATG,2-198848849-198848981-TATTTTATATATGTAATTCCATCATATATA,2-198848872-198848882-AT,2-198848902-198848912-AT,2-198848932-198848942-AT,2-198848952-198849090-TAATTCCATCATATATATATTTTATATATA,2-198848962-198848972-AT,2-198848974-198848984-TA,2-198848992-198849002-AT,2-198849004-198849014-TA,2-198849022-198849032-AT,2-198849034-198849044-TA,2-198849052-198849062-AT,2-198849064-198849074-TA,2-198849082-198849090-AT,2-198849082-198849259-ATATATATTTTATATATATAATTCCATCAT,2-198849092-198849102-TA,2-198849110-198849120-AT,2-198849122-198849132-TA,2-198849140-198849150-AT,2-198849152-198849162-TA,2-198849170-198849180-AT,2-198849182-198849192-TA,2-198849200-198849210-AT,2-198849212-198849222-TA,2-198849230-198849240-AT,2-198849242-198849252-TA,2-198849283-198849292-TA,2-198849294-198849306-TA,2-198849315-198849327-TA,2-198849343-198849354-TA,2-198849369-198849379-TA,2-198849369-198849517-TATATATATAATTCCATTATACATATTA,2-198849395-198849407-TA,2-198849423-198849435-TA,2-198849451-198849463-TA,2-198849479-198849491-TA,2-198849507-198849517-TA,2-198849533-198849541-TA,2-198849557-198849569-TA,2-198849585-198849597-TA,2-198849613-198849625-TA,2-198849641-198849653-TA,2-198849533-198849679-TATATATAATTCCATTATACATATTATA,2-198849669-198849679-TA,2-198849669-198849805-TATATATATAATTCCATTATACATGTTA,2-198849695-198849707-TA,2-198849723-198849735-TA,2-198849751-198849763-TA;MOTIFS=TATATATAATTCCATTATACATATTATA,TATATATATAATTCCATTATACATGTTA,TAATTCCATCATATATATATTTTATATATA,TA,TATATATATAATTCCATTATACATATTA,AT,TATTTTATATATGTAATTCCATCATATATA,TAATTCCATCATATGTATTTTATATATG,ATATATATTTTATATATATAATTCCATCAT;STRUC=<VC135850>	HPRC,HGSVC	No	0.003	Yes	NA,NA	NA	NA
chr2:198849507	78834	INS	58	0.8523	0.5452	3	NA	NA	NA	NA	NA	NA	NA	NA	NA	No	ID=2-198848740-198848750-TA,2-198848758-198848767-AT,2-198848770-198848780-TA,2-198848778-198848876-TAATTCCATCATATGTATTTTATATATG,2-198848849-198848981-TATTTTATATATGTAATTCCATCATATATA,2-198848872-198848882-AT,2-198848902-198848912-AT,2-198848932-198848942-AT,2-198848952-198849090-TAATTCCATCATATATATATTTTATATATA,2-198848962-198848972-AT,2-198848974-198848984-TA,2-198848992-198849002-AT,2-198849004-198849014-TA,2-198849022-198849032-AT,2-198849034-198849044-TA,2-198849052-198849062-AT,2-198849064-198849074-TA,2-198849082-198849090-AT,2-198849082-198849259-ATATATATTTTATATATATAATTCCATCAT,2-198849092-198849102-TA,2-198849110-198849120-AT,2-198849122-198849132-TA,2-198849140-198849150-AT,2-198849152-198849162-TA,2-198849170-198849180-AT,2-198849182-198849192-TA,2-198849200-198849210-AT,2-198849212-198849222-TA,2-198849230-198849240-AT,2-198849242-198849252-TA,2-198849283-198849292-TA,2-198849294-198849306-TA,2-198849315-198849327-TA,2-198849343-198849354-TA,2-198849369-198849379-TA,2-198849369-198849517-TATATATATAATTCCATTATACATATTA,2-198849395-198849407-TA,2-198849423-198849435-TA,2-198849451-198849463-TA,2-198849479-198849491-TA,2-198849507-198849517-TA,2-198849533-198849541-TA,2-198849557-198849569-TA,2-198849585-198849597-TA,2-198849613-198849625-TA,2-198849641-198849653-TA,2-198849533-198849679-TATATATAATTCCATTATACATATTATA,2-198849669-198849679-TA,2-198849669-198849805-TATATATATAATTCCATTATACATGTTA,2-198849695-198849707-TA,2-198849723-198849735-TA,2-198849751-198849763-TA;MOTIFS=TATATATAATTCCATTATACATATTATA,TATATATATAATTCCATTATACATGTTA,TAATTCCATCATATATATATTTTATATATA,TA,TATATATATAATTCCATTATACATATTA,AT,TATTTTATATATGTAATTCCATCATATATA,TAATTCCATCATATGTATTTTATATATG,ATATATATTTTATATATATAATTCCATCAT;STRUC=<VC135850>	HPRC,HGSVC	No	1.616	No	NA,NA	NA	NA
chr2:198849507	78836	DEL	80	0.8408	0.6135	9	NA	NA	NA	NA	NA	NA	NA	NA	NA	No	ID=2-198848740-198848750-TA,2-198848758-198848767-AT,2-198848770-198848780-TA,2-198848778-198848876-TAATTCCATCATATGTATTTTATATATG,2-198848849-198848981-TATTTTATATATGTAATTCCATCATATATA,2-198848872-198848882-AT,2-198848902-198848912-AT,2-198848932-198848942-AT,2-198848952-198849090-TAATTCCATCATATATATATTTTATATATA,2-198848962-198848972-AT,2-198848974-198848984-TA,2-198848992-198849002-AT,2-198849004-198849014-TA,2-198849022-198849032-AT,2-198849034-198849044-TA,2-198849052-198849062-AT,2-198849064-198849074-TA,2-198849082-198849090-AT,2-198849082-198849259-ATATATATTTTATATATATAATTCCATCAT,2-198849092-198849102-TA,2-198849110-198849120-AT,2-198849122-198849132-TA,2-198849140-198849150-AT,2-198849152-198849162-TA,2-198849170-198849180-AT,2-198849182-198849192-TA,2-198849200-198849210-AT,2-198849212-198849222-TA,2-198849230-198849240-AT,2-198849242-198849252-TA,2-198849283-198849292-TA,2-198849294-198849306-TA,2-198849315-198849327-TA,2-198849343-198849354-TA,2-198849369-198849379-TA,2-198849369-198849517-TATATATATAATTCCATTATACATATTA,2-198849395-198849407-TA,2-198849423-198849435-TA,2-198849451-198849463-TA,2-198849479-198849491-TA,2-198849507-198849517-TA,2-198849533-198849541-TA,2-198849557-198849569-TA,2-198849585-198849597-TA,2-198849613-198849625-TA,2-198849641-198849653-TA,2-198849533-198849679-TATATATAATTCCATTATACATATTATA,2-198849669-198849679-TA,2-198849669-198849805-TATATATATAATTCCATTATACATGTTA,2-198849695-198849707-TA,2-198849723-198849735-TA,2-198849751-198849763-TA;MOTIFS=TATATATAATTCCATTATACATATTATA,TATATATATAATTCCATTATACATGTTA,TAATTCCATCATATATATATTTTATATATA,TA,TATATATATAATTCCATTATACATATTA,AT,TATTTTATATATGTAATTCCATCATATATA,TAATTCCATCATATGTATTTTATATATG,ATATATATTTTATATATATAATTCCATCAT;STRUC=<VC135850>	HPRC,HGSVC	No	0.003	Yes	NA,NA	NA	NA
chr2:198849507	78835	INS	112	0.8388	0.5631	46	NA	NA	NA	NA	NA	NA	NA	NA	NA	No	ID=2-198848740-198848750-TA,2-198848758-198848767-AT,2-198848770-198848780-TA,2-198848778-198848876-TAATTCCATCATATGTATTTTATATATG,2-198848849-198848981-TATTTTATATATGTAATTCCATCATATATA,2-198848872-198848882-AT,2-198848902-198848912-AT,2-198848932-198848942-AT,2-198848952-198849090-TAATTCCATCATATATATATTTTATATATA,2-198848962-198848972-AT,2-198848974-198848984-TA,2-198848992-198849002-AT,2-198849004-198849014-TA,2-198849022-198849032-AT,2-198849034-198849044-TA,2-198849052-198849062-AT,2-198849064-198849074-TA,2-198849082-198849090-AT,2-198849082-198849259-ATATATATTTTATATATATAATTCCATCAT,2-198849092-198849102-TA,2-198849110-198849120-AT,2-198849122-198849132-TA,2-198849140-198849150-AT,2-198849152-198849162-TA,2-198849170-198849180-AT,2-198849182-198849192-TA,2-198849200-198849210-AT,2-198849212-198849222-TA,2-198849230-198849240-AT,2-198849242-198849252-TA,2-198849283-198849292-TA,2-198849294-198849306-TA,2-198849315-198849327-TA,2-198849343-198849354-TA,2-198849369-198849379-TA,2-198849369-198849517-TATATATATAATTCCATTATACATATTA,2-198849395-198849407-TA,2-198849423-198849435-TA,2-198849451-198849463-TA,2-198849479-198849491-TA,2-198849507-198849517-TA,2-198849533-198849541-TA,2-198849557-198849569-TA,2-198849585-198849597-TA,2-198849613-198849625-TA,2-198849641-198849653-TA,2-198849533-198849679-TATATATAATTCCATTATACATATTATA,2-198849669-198849679-TA,2-198849669-198849805-TATATATATAATTCCATTATACATGTTA,2-198849695-198849707-TA,2-198849723-198849735-TA,2-198849751-198849763-TA;MOTIFS=TATATATAATTCCATTATACATATTATA,TATATATATAATTCCATTATACATGTTA,TAATTCCATCATATATATATTTTATATATA,TA,TATATATATAATTCCATTATACATATTA,AT,TATTTTATATATGTAATTCCATCATATATA,TAATTCCATCATATGTATTTTATATATG,ATATATATTTTATATATATAATTCCATCAT;STRUC=<VC135850>	HPRC,HGSVC,1KG-ONT	No	1.616	Yes	NA,NA	NA	NA
chr2:198849533	78837	INS	58	0.9185	0.2946	50	NA	NA	NA	NA	NA	NA	NA	NA	NA	No	ID=2-198848740-198848750-TA,2-198848758-198848767-AT,2-198848770-198848780-TA,2-198848778-198848876-TAATTCCATCATATGTATTTTATATATG,2-198848849-198848981-TATTTTATATATGTAATTCCATCATATATA,2-198848872-198848882-AT,2-198848902-198848912-AT,2-198848932-198848942-AT,2-198848952-198849090-TAATTCCATCATATATATATTTTATATATA,2-198848962-198848972-AT,2-198848974-198848984-TA,2-198848992-198849002-AT,2-198849004-198849014-TA,2-198849022-198849032-AT,2-198849034-198849044-TA,2-198849052-198849062-AT,2-198849064-198849074-TA,2-198849082-198849090-AT,2-198849082-198849259-ATATATATTTTATATATATAATTCCATCAT,2-198849092-198849102-TA,2-198849110-198849120-AT,2-198849122-198849132-TA,2-198849140-198849150-AT,2-198849152-198849162-TA,2-198849170-198849180-AT,2-198849182-198849192-TA,2-198849200-198849210-AT,2-198849212-198849222-TA,2-198849230-198849240-AT,2-198849242-198849252-TA,2-198849283-198849292-TA,2-198849294-198849306-TA,2-198849315-198849327-TA,2-198849343-198849354-TA,2-198849369-198849379-TA,2-198849369-198849517-TATATATATAATTCCATTATACATATTA,2-198849395-198849407-TA,2-198849423-198849435-TA,2-198849451-198849463-TA,2-198849479-198849491-TA,2-198849507-198849517-TA,2-198849533-198849541-TA,2-198849557-198849569-TA,2-198849585-198849597-TA,2-198849613-198849625-TA,2-198849641-198849653-TA,2-198849533-198849679-TATATATAATTCCATTATACATATTATA,2-198849669-198849679-TA,2-198849669-198849805-TATATATATAATTCCATTATACATGTTA,2-198849695-198849707-TA,2-198849723-198849735-TA,2-198849751-198849763-TA;MOTIFS=TATATATAATTCCATTATACATATTATA,TATATATATAATTCCATTATACATGTTA,TAATTCCATCATATATATATTTTATATATA,TA,TATATATATAATTCCATTATACATATTA,AT,TATTTTATATATGTAATTCCATCATATATA,TAATTCCATCATATGTATTTTATATATG,ATATATATTTTATATATATAATTCCATCAT;STRUC=<VC135850>	HPRC,HGSVC	No	1.616	Yes	NA,NA	NA	NA
chr2:198849533	78838	INS	142	0.9089	0.3244	16	NA	NA	NA	NA	NA	NA	NA	NA	NA	No	ID=2-198848740-198848750-TA,2-198848758-198848767-AT,2-198848770-198848780-TA,2-198848778-198848876-TAATTCCATCATATGTATTTTATATATG,2-198848849-198848981-TATTTTATATATGTAATTCCATCATATATA,2-198848872-198848882-AT,2-198848902-198848912-AT,2-198848932-198848942-AT,2-198848952-198849090-TAATTCCATCATATATATATTTTATATATA,2-198848962-198848972-AT,2-198848974-198848984-TA,2-198848992-198849002-AT,2-198849004-198849014-TA,2-198849022-198849032-AT,2-198849034-198849044-TA,2-198849052-198849062-AT,2-198849064-198849074-TA,2-198849082-198849090-AT,2-198849082-198849259-ATATATATTTTATATATATAATTCCATCAT,2-198849092-198849102-TA,2-198849110-198849120-AT,2-198849122-198849132-TA,2-198849140-198849150-AT,2-198849152-198849162-TA,2-198849170-198849180-AT,2-198849182-198849192-TA,2-198849200-198849210-AT,2-198849212-198849222-TA,2-198849230-198849240-AT,2-198849242-198849252-TA,2-198849283-198849292-TA,2-198849294-198849306-TA,2-198849315-198849327-TA,2-198849343-198849354-TA,2-198849369-198849379-TA,2-198849369-198849517-TATATATATAATTCCATTATACATATTA,2-198849395-198849407-TA,2-198849423-198849435-TA,2-198849451-198849463-TA,2-198849479-198849491-TA,2-198849507-198849517-TA,2-198849533-198849541-TA,2-198849557-198849569-TA,2-198849585-198849597-TA,2-198849613-198849625-TA,2-198849641-198849653-TA,2-198849533-198849679-TATATATAATTCCATTATACATATTATA,2-198849669-198849679-TA,2-198849669-198849805-TATATATATAATTCCATTATACATGTTA,2-198849695-198849707-TA,2-198849723-198849735-TA,2-198849751-198849763-TA;MOTIFS=TATATATAATTCCATTATACATATTATA,TATATATATAATTCCATTATACATGTTA,TAATTCCATCATATATATATTTTATATATA,TA,TATATATATAATTCCATTATACATATTA,AT,TATTTTATATATGTAATTCCATCATATATA,TAATTCCATCATATGTATTTTATATATG,ATATATATTTTATATATATAATTCCATCAT;STRUC=<VC135850>	HPRC,HGSVC,1KG-ONT	No	1.616	Yes	NA,NA	NA	NA
chr2:198849533	78839	DEL	56	0.9082	0.3429	6	NA	NA	NA	NA	NA	NA	NA	NA	NA	No	ID=2-198848740-198848750-TA,2-198848758-198848767-AT,2-198848770-198848780-TA,2-198848778-198848876-TAATTCCATCATATGTATTTTATATATG,2-198848849-198848981-TATTTTATATATGTAATTCCATCATATATA,2-198848872-198848882-AT,2-198848902-198848912-AT,2-198848932-198848942-AT,2-198848952-198849090-TAATTCCATCATATATATATTTTATATATA,2-198848962-198848972-AT,2-198848974-198848984-TA,2-198848992-198849002-AT,2-198849004-198849014-TA,2-198849022-198849032-AT,2-198849034-198849044-TA,2-198849052-198849062-AT,2-198849064-198849074-TA,2-198849082-198849090-AT,2-198849082-198849259-ATATATATTTTATATATATAATTCCATCAT,2-198849092-198849102-TA,2-198849110-198849120-AT,2-198849122-198849132-TA,2-198849140-198849150-AT,2-198849152-198849162-TA,2-198849170-198849180-AT,2-198849182-198849192-TA,2-198849200-198849210-AT,2-198849212-198849222-TA,2-198849230-198849240-AT,2-198849242-198849252-TA,2-198849283-198849292-TA,2-198849294-198849306-TA,2-198849315-198849327-TA,2-198849343-198849354-TA,2-198849369-198849379-TA,2-198849369-198849517-TATATATATAATTCCATTATACATATTA,2-198849395-198849407-TA,2-198849423-198849435-TA,2-198849451-198849463-TA,2-198849479-198849491-TA,2-198849507-198849517-TA,2-198849533-198849541-TA,2-198849557-198849569-TA,2-198849585-198849597-TA,2-198849613-198849625-TA,2-198849641-198849653-TA,2-198849533-198849679-TATATATAATTCCATTATACATATTATA,2-198849669-198849679-TA,2-198849669-198849805-TATATATATAATTCCATTATACATGTTA,2-198849695-198849707-TA,2-198849723-198849735-TA,2-198849751-198849763-TA;MOTIFS=TATATATAATTCCATTATACATATTATA,TATATATATAATTCCATTATACATGTTA,TAATTCCATCATATATATATTTTATATATA,TA,TATATATATAATTCCATTATACATATTA,AT,TATTTTATATATGTAATTCCATCATATATA,TAATTCCATCATATGTATTTTATATATG,ATATATATTTTATATATATAATTCCATCAT;STRUC=<VC135850>	HPRC,HGSVC	No	0.003	No	NA,NA	NA	NA
chr2:198849725	78840	INS	80	0.8067	0.6799	9	NA	NA	NA	NA	NA	NA	NA	NA	NA	No	ID=2-198848740-198848750-TA,2-198848758-198848767-AT,2-198848770-198848780-TA,2-198848778-198848876-TAATTCCATCATATGTATTTTATATATG,2-198848849-198848981-TATTTTATATATGTAATTCCATCATATATA,2-198848872-198848882-AT,2-198848902-198848912-AT,2-198848932-198848942-AT,2-198848952-198849090-TAATTCCATCATATATATATTTTATATATA,2-198848962-198848972-AT,2-198848974-198848984-TA,2-198848992-198849002-AT,2-198849004-198849014-TA,2-198849022-198849032-AT,2-198849034-198849044-TA,2-198849052-198849062-AT,2-198849064-198849074-TA,2-198849082-198849090-AT,2-198849082-198849259-ATATATATTTTATATATATAATTCCATCAT,2-198849092-198849102-TA,2-198849110-198849120-AT,2-198849122-198849132-TA,2-198849140-198849150-AT,2-198849152-198849162-TA,2-198849170-198849180-AT,2-198849182-198849192-TA,2-198849200-198849210-AT,2-198849212-198849222-TA,2-198849230-198849240-AT,2-198849242-198849252-TA,2-198849283-198849292-TA,2-198849294-198849306-TA,2-198849315-198849327-TA,2-198849343-198849354-TA,2-198849369-198849379-TA,2-198849369-198849517-TATATATATAATTCCATTATACATATTA,2-198849395-198849407-TA,2-198849423-198849435-TA,2-198849451-198849463-TA,2-198849479-198849491-TA,2-198849507-198849517-TA,2-198849533-198849541-TA,2-198849557-198849569-TA,2-198849585-198849597-TA,2-198849613-198849625-TA,2-198849641-198849653-TA,2-198849533-198849679-TATATATAATTCCATTATACATATTATA,2-198849669-198849679-TA,2-198849669-198849805-TATATATATAATTCCATTATACATGTTA,2-198849695-198849707-TA,2-198849723-198849735-TA,2-198849751-198849763-TA;MOTIFS=TATATATAATTCCATTATACATATTATA,TATATATATAATTCCATTATACATGTTA,TAATTCCATCATATATATATTTTATATATA,TA,TATATATATAATTCCATTATACATATTA,AT,TATTTTATATATGTAATTCCATCATATATA,TAATTCCATCATATGTATTTTATATATG,ATATATATTTTATATATATAATTCCATCAT;STRUC=<VC135850>	HPRC,HGSVC,1KG-ONT	No	1.616	Yes	NA,NA	NA	NA
chr2:198849725	78841	INS	52	0.8351	0.6286	6	NA	NA	NA	NA	NA	NA	NA	NA	NA	No	ID=2-198848740-198848750-TA,2-198848758-198848767-AT,2-198848770-198848780-TA,2-198848778-198848876-TAATTCCATCATATGTATTTTATATATG,2-198848849-198848981-TATTTTATATATGTAATTCCATCATATATA,2-198848872-198848882-AT,2-198848902-198848912-AT,2-198848932-198848942-AT,2-198848952-198849090-TAATTCCATCATATATATATTTTATATATA,2-198848962-198848972-AT,2-198848974-198848984-TA,2-198848992-198849002-AT,2-198849004-198849014-TA,2-198849022-198849032-AT,2-198849034-198849044-TA,2-198849052-198849062-AT,2-198849064-198849074-TA,2-198849082-198849090-AT,2-198849082-198849259-ATATATATTTTATATATATAATTCCATCAT,2-198849092-198849102-TA,2-198849110-198849120-AT,2-198849122-198849132-TA,2-198849140-198849150-AT,2-198849152-198849162-TA,2-198849170-198849180-AT,2-198849182-198849192-TA,2-198849200-198849210-AT,2-198849212-198849222-TA,2-198849230-198849240-AT,2-198849242-198849252-TA,2-198849283-198849292-TA,2-198849294-198849306-TA,2-198849315-198849327-TA,2-198849343-198849354-TA,2-198849369-198849379-TA,2-198849369-198849517-TATATATATAATTCCATTATACATATTA,2-198849395-198849407-TA,2-198849423-198849435-TA,2-198849451-198849463-TA,2-198849479-198849491-TA,2-198849507-198849517-TA,2-198849533-198849541-TA,2-198849557-198849569-TA,2-198849585-198849597-TA,2-198849613-198849625-TA,2-198849641-198849653-TA,2-198849533-198849679-TATATATAATTCCATTATACATATTATA,2-198849669-198849679-TA,2-198849669-198849805-TATATATATAATTCCATTATACATGTTA,2-198849695-198849707-TA,2-198849723-198849735-TA,2-198849751-198849763-TA;MOTIFS=TATATATAATTCCATTATACATATTATA,TATATATATAATTCCATTATACATGTTA,TAATTCCATCATATATATATTTTATATATA,TA,TATATATATAATTCCATTATACATATTA,AT,TATTTTATATATGTAATTCCATCATATATA,TAATTCCATCATATGTATTTTATATATG,ATATATATTTTATATATATAATTCCATCAT;STRUC=<VC135850>	HPRC,HGSVC	No	1.616	Yes	NA,NA	NA	NA
chr2:198889111	78842	DEL	75	0.8791	0.4357	148	NA	NA	NA	NA	NA	NA	NA	NA	NA	No	ID=2-198889115-198889149-TG;MOTIFS=TG;STRUC=<TR2046472>	HPRC,HGSVC,1KG-ONT	No	3.769	Yes	NA,NA	NA	NA
chr2:198906244	78843	DEL	270	0.9399	0.2476	2	NA	NA	NA	NA	NA	NA	NA	NA	NA	No	NA	NA	Yes	1.182	Yes	NA,NA	NA	NA
chr2:198910597	78844	INS	54	0.7975	0.6906	1	NA	NA	NA	NA	NA	NA	NA	NA	NA	No	ID=2-198910585-198910603-AT;MOTIFS=AT;STRUC=<TR2046498>	NA	No	1.616	No	NA,NA	NA	NA
chr2:198915174	78845	INS	6105	0.9432	0.2286	26	NA	NA	NA	NA	NA	NA	NA	NA	NA	No	NA	HPRC,HGSVC,1KG-ONT	No	1.616	Yes	NA,NA	NA	NA
chr2:198929193	78846	DEL	745	0.9495	0.4255	1	NA	NA	NA	NA	NA	NA	NA	NA	NA	No	NA	HPRC	No	0.925	No	NA,NA	NA	NA
chr2:198929717	78847	INS	890	0.8594	0.4826	33	NA	NA	NA	NA	NA	NA	NA	NA	NA	No	NA	HPRC,1KG-ONT	Yes	1.616	Yes	NA,NA	NA	NA
chr2:198941422	78848	INS	319	0.8814	0.4068	8	NA	NA	NA	NA	NA	NA	NA	NA	NA	No	NA	HPRC,HGSVC,1KG-ONT	Yes	17.55	Yes	NA,NA	NA	NA
chr2:198941422	78849	INS	347	0.9198	0.2867	52	NA	NA	NA	NA	NA	NA	NA	NA	NA	No	NA	HPRC,HGSVC,1KG-ONT	Yes	17.55	Yes	NA,NA	NA	NA
chr2:199017115	78850	INS	52	0.8348	0.6778	1	NA	NA	NA	NA	NA	NA	NA	NA	NA	No	ID=2-199017038-199017050-TA,2-199017053-199017063-AT,2-199017064-199017073-TA,2-199017076-199017085-TA,2-199017136-199017164-ACATATATACGTATATATGTGTGTATAT,2-199017223-199017239-TATATATG,2-199017146-199017369-GTATATATGTGTGTATATACATATATAT;MOTIFS=TATATATG,TA,AT,ACATATATACGTATATATGTGTGTATAT,GTATATATGTGTGTATATACATATATAT;STRUC=<VC135865>	HPRC,HGSVC	No	1.616	Yes	NA,NA	NA	NA
chr2:199017134	78851	INS	52	0.8619	0.5127	564	NA	NA	NA	NA	NA	NA	NA	NA	NA	No	ID=2-199017038-199017050-TA,2-199017053-199017063-AT,2-199017064-199017073-TA,2-199017076-199017085-TA,2-199017136-199017164-ACATATATACGTATATATGTGTGTATAT,2-199017223-199017239-TATATATG,2-199017146-199017369-GTATATATGTGTGTATATACATATATAT;MOTIFS=TATATATG,TA,AT,ACATATATACGTATATATGTGTGTATAT,GTATATATGTGTGTATATACATATATAT;STRUC=<VC135865>	HPRC,HGSVC	No	1.616	Yes	NA,NA	NA	NA
chr2:199017136	78852	INS	56	0.9881	0.0984	6	NA	NA	NA	NA	NA	NA	NA	NA	NA	No	ID=2-199017038-199017050-TA,2-199017053-199017063-AT,2-199017064-199017073-TA,2-199017076-199017085-TA,2-199017136-199017164-ACATATATACGTATATATGTGTGTATAT,2-199017223-199017239-TATATATG,2-199017146-199017369-GTATATATGTGTGTATATACATATATAT;MOTIFS=TATATATG,TA,AT,ACATATATACGTATATATGTGTGTATAT,GTATATATGTGTGTATATACATATATAT;STRUC=<VC135865>	HPRC,HGSVC	No	1.616	Yes	NA,NA	NA	NA
chr2:199017146	78853	INS	60	0.8192	0.6938	7	NA	NA	NA	NA	NA	NA	NA	NA	NA	No	ID=2-199017038-199017050-TA,2-199017053-199017063-AT,2-199017064-199017073-TA,2-199017076-199017085-TA,2-199017136-199017164-ACATATATACGTATATATGTGTGTATAT,2-199017223-199017239-TATATATG,2-199017146-199017369-GTATATATGTGTGTATATACATATATAT;MOTIFS=TATATATG,TA,AT,ACATATATACGTATATATGTGTGTATAT,GTATATATGTGTGTATATACATATATAT;STRUC=<VC135865>	HPRC,HGSVC,1KG-ONT	No	1.616	No	NA,NA	NA	NA
chr2:199017146	78854	INS	56	0.9233	0.2882	123	NA	NA	NA	NA	NA	NA	NA	NA	NA	No	ID=2-199017038-199017050-TA,2-199017053-199017063-AT,2-199017064-199017073-TA,2-199017076-199017085-TA,2-199017136-199017164-ACATATATACGTATATATGTGTGTATAT,2-199017223-199017239-TATATATG,2-199017146-199017369-GTATATATGTGTGTATATACATATATAT;MOTIFS=TATATATG,TA,AT,ACATATATACGTATATATGTGTGTATAT,GTATATATGTGTGTATATACATATATAT;STRUC=<VC135865>	HPRC,HGSVC	No	1.616	Yes	NA,NA	NA	NA
chr2:199017146	78855	INS	112	0.8491	0.5584	16	NA	NA	NA	NA	NA	NA	NA	NA	NA	No	ID=2-199017038-199017050-TA,2-199017053-199017063-AT,2-199017064-199017073-TA,2-199017076-199017085-TA,2-199017136-199017164-ACATATATACGTATATATGTGTGTATAT,2-199017223-199017239-TATATATG,2-199017146-199017369-GTATATATGTGTGTATATACATATATAT;MOTIFS=TATATATG,TA,AT,ACATATATACGTATATATGTGTGTATAT,GTATATATGTGTGTATATACATATATAT;STRUC=<VC135865>	HPRC,HGSVC,1KG-ONT	No	1.616	Yes	NA,NA	NA	NA
chr2:199017146	78856	INS	140	0.8452	0.588	5	NA	NA	NA	NA	NA	NA	NA	NA	NA	No	ID=2-199017038-199017050-TA,2-199017053-199017063-AT,2-199017064-199017073-TA,2-199017076-199017085-TA,2-199017136-199017164-ACATATATACGTATATATGTGTGTATAT,2-199017223-199017239-TATATATG,2-199017146-199017369-GTATATATGTGTGTATATACATATATAT;MOTIFS=TATATATG,TA,AT,ACATATATACGTATATATGTGTGTATAT,GTATATATGTGTGTATATACATATATAT;STRUC=<VC135865>	NA	No	1.616	Yes	NA,NA	NA	NA
chr2:199017146	78857	INS	196	0.8512	0.5753	2	NA	NA	NA	NA	NA	NA	NA	NA	NA	No	ID=2-199017038-199017050-TA,2-199017053-199017063-AT,2-199017064-199017073-TA,2-199017076-199017085-TA,2-199017136-199017164-ACATATATACGTATATATGTGTGTATAT,2-199017223-199017239-TATATATG,2-199017146-199017369-GTATATATGTGTGTATATACATATATAT;MOTIFS=TATATATG,TA,AT,ACATATATACGTATATATGTGTGTATAT,GTATATATGTGTGTATATACATATATAT;STRUC=<VC135865>	NA	No	1.616	Yes	NA,NA	NA	NA
chr2:199017146	78858	INS	84	0.8184	0.6479	839	NA	NA	NA	NA	NA	NA	NA	NA	NA	No	ID=2-199017038-199017050-TA,2-199017053-199017063-AT,2-199017064-199017073-TA,2-199017076-199017085-TA,2-199017136-199017164-ACATATATACGTATATATGTGTGTATAT,2-199017223-199017239-TATATATG,2-199017146-199017369-GTATATATGTGTGTATATACATATATAT;MOTIFS=TATATATG,TA,AT,ACATATATACGTATATATGTGTGTATAT,GTATATATGTGTGTATATACATATATAT;STRUC=<VC135865>	HPRC,HGSVC,1KG-ONT	No	1.616	Yes	NA,NA	NA	NA
chr2:199017146	78859	INS	168	0.8055	0.6811	8	NA	NA	NA	NA	NA	NA	NA	NA	NA	No	ID=2-199017038-199017050-TA,2-199017053-199017063-AT,2-199017064-199017073-TA,2-199017076-199017085-TA,2-199017136-199017164-ACATATATACGTATATATGTGTGTATAT,2-199017223-199017239-TATATATG,2-199017146-199017369-GTATATATGTGTGTATATACATATATAT;MOTIFS=TATATATG,TA,AT,ACATATATACGTATATATGTGTGTATAT,GTATATATGTGTGTATATACATATATAT;STRUC=<VC135865>	NA	No	1.616	Yes	NA,NA	NA	NA
chr2:199017166	78860	DEL	54	0.8567	0.5868	18	NA	NA	NA	NA	NA	NA	NA	NA	NA	No	ID=2-199017038-199017050-TA,2-199017053-199017063-AT,2-199017064-199017073-TA,2-199017076-199017085-TA,2-199017136-199017164-ACATATATACGTATATATGTGTGTATAT,2-199017223-199017239-TATATATG,2-199017146-199017369-GTATATATGTGTGTATATACATATATAT;MOTIFS=TATATATG,TA,AT,ACATATATACGTATATATGTGTGTATAT,GTATATATGTGTGTATATACATATATAT;STRUC=<VC135865>	HGSVC	Yes	0.022	Yes	NA,NA	NA	NA
chr2:199017166	78862	DEL	110	0.8737	0.4595	845	NA	NA	NA	NA	NA	NA	NA	NA	NA	No	ID=2-199017038-199017050-TA,2-199017053-199017063-AT,2-199017064-199017073-TA,2-199017076-199017085-TA,2-199017136-199017164-ACATATATACGTATATATGTGTGTATAT,2-199017223-199017239-TATATATG,2-199017146-199017369-GTATATATGTGTGTATATACATATATAT;MOTIFS=TATATATG,TA,AT,ACATATATACGTATATATGTGTGTATAT,GTATATATGTGTGTATATACATATATAT;STRUC=<VC135865>	HPRC,HGSVC,1KG-ONT	Yes	0.02	Yes	NA,NA	NA	NA
chr2:199017166	78861	DEL	82	0.902	0.578	353	NA	NA	NA	NA	NA	NA	NA	NA	NA	No	ID=2-199017038-199017050-TA,2-199017053-199017063-AT,2-199017064-199017073-TA,2-199017076-199017085-TA,2-199017136-199017164-ACATATATACGTATATATGTGTGTATAT,2-199017223-199017239-TATATATG,2-199017146-199017369-GTATATATGTGTGTATATACATATATAT;MOTIFS=TATATATG,TA,AT,ACATATATACGTATATATGTGTGTATAT,GTATATATGTGTGTATATACATATATAT;STRUC=<VC135865>	HPRC,HGSVC,1KG-ONT	Yes	0.028	Yes	NA,NA	NA	NA
chr2:199017235	78863	INS	57	0.8872	0.3929	13	NA	NA	NA	NA	NA	NA	NA	NA	NA	No	ID=2-199017038-199017050-TA,2-199017053-199017063-AT,2-199017064-199017073-TA,2-199017076-199017085-TA,2-199017136-199017164-ACATATATACGTATATATGTGTGTATAT,2-199017223-199017239-TATATATG,2-199017146-199017369-GTATATATGTGTGTATATACATATATAT;MOTIFS=TATATATG,TA,AT,ACATATATACGTATATATGTGTGTATAT,GTATATATGTGTGTATATACATATATAT;STRUC=<VC135865>	HPRC,HGSVC	No	1.616	Yes	NA,NA	NA	NA
chr2:199075394	78864	INS	53	0.8328	0.5962	1	NA	NA	NA	NA	NA	NA	NA	NA	NA	No	NA	NA	No	1.616	No	NA,NA	NA	NA
chr2:199118209	78865	INS	335	0.8678	0.4635	18	NA	NA	NA	NA	NA	NA	NA	NA	NA	No	NA	HGSVC	Yes	0.794	Yes	NA,NA	NA	NA
chr2:199123599	78866	INS	321	0.891	0.37	23	NA	NA	NA	NA	NA	NA	NA	NA	NA	No	NA	HPRC,HGSVC,1KG-ONT	Yes	7.221	Yes	NA,NA	NA	NA
chr2:199123599	78867	INS	345	0.9	0.3836	374	NA	NA	NA	NA	NA	NA	NA	NA	NA	No	NA	HPRC,HGSVC,1KG-ONT	Yes	7.221	Yes	NA,NA	NA	NA
chr2:199149675	78868	DEL	55	0.9418	0.2807	4	NA	NA	NA	NA	NA	NA	NA	NA	NA	No	ID=2-199149675-199149765-AGAAT;MOTIFS=AGAAT;STRUC=<TR2046781>	HGSVC,1KG-ONT	No	1.405	Yes	NA,NA	NA	NA
chr2:199206805	78869	INS	1501	0.8203	0.6675	59	NA	NA	NA	NA	NA	NA	NA	NA	NA	No	NA	NA	Yes	20.9	Yes	NA,NA	NA	NA
chr2:199207365	78870	INS	1500	0.8625	0.4927	51	NA	NA	NA	NA	NA	NA	NA	NA	NA	No	NA	NA	Yes	1.997	Yes	NA,NA	NA	NA
chr2:199250478	78871	INS	304	0.8835	0.5267	17	NA	NA	NA	NA	NA	NA	NA	NA	NA	No	NA	NA	Yes	1.616	Yes	NA,NA	NA	NA
chr2:199272813	78872	INS	326	0.9542	0.1967	2	SATB2(1.0,0.077)	SATB2(1.0,0.077)	NA	NA	NA	NA	NA	NA	NA	No	NA	NA	Yes	0.692	Yes	NA,NA	NA	NA
chr2:199286409	78873	DEL	58	0.855	0.5301	3	SATB2(1.0,0.077)	SATB2(1.0,0.077)	NA	NA	NA	NA	NA	NA	NA	No	NA	NA	Yes	4.936	No	NA,NA	NA	NA
chr2:199314340	78874	DEL	4478	0.8855	0.4543	28	SATB2(1.0,0.077)	SATB2(1.0,0.077)	NA	NA	NA	NA	NA	NA	enhancer	No	ID=2-199314908-199314917-AAG;MOTIFS=AAG;STRUC=<TR2047021>,ID=2-199315164-199315173-TC;MOTIFS=TC;STRUC=<TR2047022>,ID=2-199317601-199317610-ATT;MOTIFS=ATT;STRUC=<TR2047023>	HPRC,1KG-ONT	Yes	10.23	Yes	NA,NA	NA	NA
chr2:199356424	78875	DEL	1483	0.7901	0.6815	2	SATB2(1.0,0.077)	SATB2(1.0,0.077)	NA	NA	NA	NA	NA	NA	NA	No	ID=2-199357669-199357679-AT;MOTIFS=AT;STRUC=<TR2047088>	NA	Yes	5.61	Yes	NA,NA	NA	NA
chr2:199359137	78876	INS	327	0.9428	0.2349	1	SATB2(1.0,0.077)	SATB2(1.0,0.077)	NA	NA	NA	NA	NA	NA	NA	No	NA	NA	Yes	6.751	No	NA,NA	NA	NA
chr2:199417586	78877	INS	321	0.9554	0.1955	1	SATB2(1.0,0.077)	SATB2(1.0,0.077)	NA	NA	NA	NA	NA	NA	NA	No	NA	NA	Yes	3.188	No	NA,NA	NA	NA
chr2:199443016	78878	DEL	112	0.9082	0.4588	1	SATB2(1.0,0.077)	SATB2(1.0,0.077)	NA	NA	NA	NA	NA	NA	NA	No	ID=2-199443021-199443039-T;MOTIFS=T;STRUC=<TR2047235>	NA	Yes	7.179	No	NA,NA	NA	NA
chr2:199447732	78879	DEL	224	0.8962	0.3864	518	SATB2(1.0,0.077)	SATB2(1.0,0.077)	NA	NA	NA	NA	NA	NA	NA	No	NA	HPRC,HGSVC,1KG-ONT	Yes	9.75	Yes	NA,NA	NA	NA
chr2:199496810	78880	INS	332	0.9871	0.0627	209	NA	NA	NA	NA	NA	NA	NA	NA	NA	No	NA	HPRC,HGSVC,1KG-ONT	Yes	0.692	Yes	NA,NA	NA	NA
chr2:199548575	78881	INS	685	0.8778	0.457	1	NA	NA	NA	NA	NA	NA	NA	NA	NA	No	NA	NA	Yes	1.616	No	NA,NA	NA	NA
chr2:199578271	78882	DEL	529	0.839	0.5976	1	NA	NA	NA	NA	NA	NA	NA	NA	NA	No	NA	NA	Yes	3.761	No	NA,NA	NA	NA
chr2:199602714	78886	INS	68	0.8382	0.6058	10	NA	NA	NA	NA	NA	NA	NA	NA	NA	No	ID=2-199602628-199602643-AAAC,2-199602640-199602649-A,2-199602711-199602715-AGGC,2-199602732-199602754-AAAG,2-199602755-199602767-GAAA,2-199602760-199602777-AAAGA;MOTIFS=AAAC,A,AAAGA,AAAG,AGGC,GAAA;STRUC=<VC135896>	HPRC,HGSVC,1KG-ONT	Yes	3.242	Yes	NA,NA	NA	NA
chr2:199602714	78888	INS	88	0.8256	0.6231	3	NA	NA	NA	NA	NA	NA	NA	NA	NA	No	ID=2-199602628-199602643-AAAC,2-199602640-199602649-A,2-199602711-199602715-AGGC,2-199602732-199602754-AAAG,2-199602755-199602767-GAAA,2-199602760-199602777-AAAGA;MOTIFS=AAAC,A,AAAGA,AAAG,AGGC,GAAA;STRUC=<VC135896>	HPRC,HGSVC	Yes	3.242	No	NA,NA	NA	NA
chr2:199602714	78887	INS	80	0.8057	0.6631	5	NA	NA	NA	NA	NA	NA	NA	NA	NA	No	ID=2-199602628-199602643-AAAC,2-199602640-199602649-A,2-199602711-199602715-AGGC,2-199602732-199602754-AAAG,2-199602755-199602767-GAAA,2-199602760-199602777-AAAGA;MOTIFS=AAAC,A,AAAGA,AAAG,AGGC,GAAA;STRUC=<VC135896>	HPRC,HGSVC,1KG-ONT	Yes	3.242	Yes	NA,NA	NA	NA
chr2:199602714	78885	INS	60	0.9043	0.3624	15	NA	NA	NA	NA	NA	NA	NA	NA	NA	No	ID=2-199602628-199602643-AAAC,2-199602640-199602649-A,2-199602711-199602715-AGGC,2-199602732-199602754-AAAG,2-199602755-199602767-GAAA,2-199602760-199602777-AAAGA;MOTIFS=AAAC,A,AAAGA,AAAG,AGGC,GAAA;STRUC=<VC135896>	HPRC,HGSVC,1KG-ONT	Yes	3.242	Yes	NA,NA	NA	NA
chr2:199602714	78884	INS	76	0.879	0.4205	13	NA	NA	NA	NA	NA	NA	NA	NA	NA	No	ID=2-199602628-199602643-AAAC,2-199602640-199602649-A,2-199602711-199602715-AGGC,2-199602732-199602754-AAAG,2-199602755-199602767-GAAA,2-199602760-199602777-AAAGA;MOTIFS=AAAC,A,AAAGA,AAAG,AGGC,GAAA;STRUC=<VC135896>	HPRC,HGSVC,1KG-ONT	Yes	3.242	Yes	NA,NA	NA	NA
chr2:199602714	78883	INS	80	0.8258	0.6527	11	NA	NA	NA	NA	NA	NA	NA	NA	NA	No	ID=2-199602628-199602643-AAAC,2-199602640-199602649-A,2-199602711-199602715-AGGC,2-199602732-199602754-AAAG,2-199602755-199602767-GAAA,2-199602760-199602777-AAAGA;MOTIFS=AAAC,A,AAAGA,AAAG,AGGC,GAAA;STRUC=<VC135896>	HPRC,HGSVC,1KG-ONT	Yes	3.242	No	NA,NA	NA	NA
chr2:199602715	78889	INS	51	0.9108	0.3569	5	NA	NA	NA	NA	NA	NA	NA	NA	NA	No	ID=2-199602628-199602643-AAAC,2-199602640-199602649-A,2-199602711-199602715-AGGC,2-199602732-199602754-AAAG,2-199602755-199602767-GAAA,2-199602760-199602777-AAAGA;MOTIFS=AAAC,A,AAAGA,AAAG,AGGC,GAAA;STRUC=<VC135896>	HPRC,HGSVC,1KG-ONT	Yes	3.242	Yes	NA,NA	NA	NA
chr2:199602716	78905	INS	81	0.8561	0.5518	11	NA	NA	NA	NA	NA	NA	NA	NA	NA	No	ID=2-199602628-199602643-AAAC,2-199602640-199602649-A,2-199602711-199602715-AGGC,2-199602732-199602754-AAAG,2-199602755-199602767-GAAA,2-199602760-199602777-AAAGA;MOTIFS=AAAC,A,AAAGA,AAAG,AGGC,GAAA;STRUC=<VC135896>	HPRC,HGSVC	Yes	3.242	Yes	NA,NA	NA	NA
chr2:199602716	78897	INS	64	0.8718	0.4687	10	NA	NA	NA	NA	NA	NA	NA	NA	NA	No	ID=2-199602628-199602643-AAAC,2-199602640-199602649-A,2-199602711-199602715-AGGC,2-199602732-199602754-AAAG,2-199602755-199602767-GAAA,2-199602760-199602777-AAAGA;MOTIFS=AAAC,A,AAAGA,AAAG,AGGC,GAAA;STRUC=<VC135896>	HPRC,HGSVC,1KG-ONT	Yes	3.242	No	NA,NA	NA	NA
chr2:199602716	78906	INS	72	0.8476	0.5475	10	NA	NA	NA	NA	NA	NA	NA	NA	NA	No	ID=2-199602628-199602643-AAAC,2-199602640-199602649-A,2-199602711-199602715-AGGC,2-199602732-199602754-AAAG,2-199602755-199602767-GAAA,2-199602760-199602777-AAAGA;MOTIFS=AAAC,A,AAAGA,AAAG,AGGC,GAAA;STRUC=<VC135896>	HPRC,HGSVC,1KG-ONT	Yes	3.242	Yes	NA,NA	NA	NA
chr2:199602716	78907	INS	76	0.8501	0.5759	21	NA	NA	NA	NA	NA	NA	NA	NA	NA	No	ID=2-199602628-199602643-AAAC,2-199602640-199602649-A,2-199602711-199602715-AGGC,2-199602732-199602754-AAAG,2-199602755-199602767-GAAA,2-199602760-199602777-AAAGA;MOTIFS=AAAC,A,AAAGA,AAAG,AGGC,GAAA;STRUC=<VC135896>	HPRC,HGSVC,1KG-ONT	Yes	3.242	Yes	NA,NA	NA	NA
chr2:199602716	78909	INS	72	0.8311	0.6112	3	NA	NA	NA	NA	NA	NA	NA	NA	NA	No	ID=2-199602628-199602643-AAAC,2-199602640-199602649-A,2-199602711-199602715-AGGC,2-199602732-199602754-AAAG,2-199602755-199602767-GAAA,2-199602760-199602777-AAAGA;MOTIFS=AAAC,A,AAAGA,AAAG,AGGC,GAAA;STRUC=<VC135896>	HPRC,HGSVC,1KG-ONT	Yes	3.242	No	NA,NA	NA	NA
chr2:199602716	78910	INS	93	0.795	0.6965	2	NA	NA	NA	NA	NA	NA	NA	NA	NA	No	ID=2-199602628-199602643-AAAC,2-199602640-199602649-A,2-199602711-199602715-AGGC,2-199602732-199602754-AAAG,2-199602755-199602767-GAAA,2-199602760-199602777-AAAGA;MOTIFS=AAAC,A,AAAGA,AAAG,AGGC,GAAA;STRUC=<VC135896>	HPRC,HGSVC	Yes	3.242	No	NA,NA	NA	NA
chr2:199602716	78911	INS	63	0.8557	0.5473	1	NA	NA	NA	NA	NA	NA	NA	NA	NA	No	ID=2-199602628-199602643-AAAC,2-199602640-199602649-A,2-199602711-199602715-AGGC,2-199602732-199602754-AAAG,2-199602755-199602767-GAAA,2-199602760-199602777-AAAGA;MOTIFS=AAAC,A,AAAGA,AAAG,AGGC,GAAA;STRUC=<VC135896>	HPRC,HGSVC,1KG-ONT	Yes	3.242	No	NA,NA	NA	NA
chr2:199602716	78912	INS	56	0.8023	0.6828	5	NA	NA	NA	NA	NA	NA	NA	NA	NA	No	ID=2-199602628-199602643-AAAC,2-199602640-199602649-A,2-199602711-199602715-AGGC,2-199602732-199602754-AAAG,2-199602755-199602767-GAAA,2-199602760-199602777-AAAGA;MOTIFS=AAAC,A,AAAGA,AAAG,AGGC,GAAA;STRUC=<VC135896>	HPRC,HGSVC,1KG-ONT	Yes	3.242	Yes	NA,NA	NA	NA
chr2:199602716	78913	INS	60	0.8382	0.6322	4	NA	NA	NA	NA	NA	NA	NA	NA	NA	No	ID=2-199602628-199602643-AAAC,2-199602640-199602649-A,2-199602711-199602715-AGGC,2-199602732-199602754-AAAG,2-199602755-199602767-GAAA,2-199602760-199602777-AAAGA;MOTIFS=AAAC,A,AAAGA,AAAG,AGGC,GAAA;STRUC=<VC135896>	HPRC,HGSVC,1KG-ONT	Yes	3.242	No	NA,NA	NA	NA
chr2:199602716	78914	INS	67	0.8894	0.4231	5	NA	NA	NA	NA	NA	NA	NA	NA	NA	No	ID=2-199602628-199602643-AAAC,2-199602640-199602649-A,2-199602711-199602715-AGGC,2-199602732-199602754-AAAG,2-199602755-199602767-GAAA,2-199602760-199602777-AAAGA;MOTIFS=AAAC,A,AAAGA,AAAG,AGGC,GAAA;STRUC=<VC135896>	HPRC,HGSVC,1KG-ONT	Yes	3.242	Yes	NA,NA	NA	NA
chr2:199602716	78915	INS	56	0.888	0.3998	5	NA	NA	NA	NA	NA	NA	NA	NA	NA	No	ID=2-199602628-199602643-AAAC,2-199602640-199602649-A,2-199602711-199602715-AGGC,2-199602732-199602754-AAAG,2-199602755-199602767-GAAA,2-199602760-199602777-AAAGA;MOTIFS=AAAC,A,AAAGA,AAAG,AGGC,GAAA;STRUC=<VC135896>	HPRC,HGSVC,1KG-ONT	Yes	3.242	Yes	NA,NA	NA	NA
chr2:199602716	78916	INS	60	0.8772	0.4454	5	NA	NA	NA	NA	NA	NA	NA	NA	NA	No	ID=2-199602628-199602643-AAAC,2-199602640-199602649-A,2-199602711-199602715-AGGC,2-199602732-199602754-AAAG,2-199602755-199602767-GAAA,2-199602760-199602777-AAAGA;MOTIFS=AAAC,A,AAAGA,AAAG,AGGC,GAAA;STRUC=<VC135896>	HPRC,HGSVC,1KG-ONT	Yes	3.242	No	NA,NA	NA	NA
chr2:199602716	78917	INS	64	0.8614	0.4941	9	NA	NA	NA	NA	NA	NA	NA	NA	NA	No	ID=2-199602628-199602643-AAAC,2-199602640-199602649-A,2-199602711-199602715-AGGC,2-199602732-199602754-AAAG,2-199602755-199602767-GAAA,2-199602760-199602777-AAAGA;MOTIFS=AAAC,A,AAAGA,AAAG,AGGC,GAAA;STRUC=<VC135896>	HPRC,HGSVC,1KG-ONT	Yes	3.242	Yes	NA,NA	NA	NA
chr2:199602716	78918	INS	72	0.8483	0.5683	10	NA	NA	NA	NA	NA	NA	NA	NA	NA	No	ID=2-199602628-199602643-AAAC,2-199602640-199602649-A,2-199602711-199602715-AGGC,2-199602732-199602754-AAAG,2-199602755-199602767-GAAA,2-199602760-199602777-AAAGA;MOTIFS=AAAC,A,AAAGA,AAAG,AGGC,GAAA;STRUC=<VC135896>	HPRC,HGSVC,1KG-ONT	Yes	3.242	Yes	NA,NA	NA	NA
chr2:199602716	78919	INS	80	0.88	0.4457	10	NA	NA	NA	NA	NA	NA	NA	NA	NA	No	ID=2-199602628-199602643-AAAC,2-199602640-199602649-A,2-199602711-199602715-AGGC,2-199602732-199602754-AAAG,2-199602755-199602767-GAAA,2-199602760-199602777-AAAGA;MOTIFS=AAAC,A,AAAGA,AAAG,AGGC,GAAA;STRUC=<VC135896>	HPRC,HGSVC,1KG-ONT	Yes	3.242	Yes	NA,NA	NA	NA
chr2:199602716	78920	INS	88	0.8315	0.6263	5	NA	NA	NA	NA	NA	NA	NA	NA	NA	No	ID=2-199602628-199602643-AAAC,2-199602640-199602649-A,2-199602711-199602715-AGGC,2-199602732-199602754-AAAG,2-199602755-199602767-GAAA,2-199602760-199602777-AAAGA;MOTIFS=AAAC,A,AAAGA,AAAG,AGGC,GAAA;STRUC=<VC135896>	HPRC,HGSVC	Yes	3.242	Yes	NA,NA	NA	NA
chr2:199602716	78903	INS	64	0.8512	0.5532	25	NA	NA	NA	NA	NA	NA	NA	NA	NA	No	ID=2-199602628-199602643-AAAC,2-199602640-199602649-A,2-199602711-199602715-AGGC,2-199602732-199602754-AAAG,2-199602755-199602767-GAAA,2-199602760-199602777-AAAGA;MOTIFS=AAAC,A,AAAGA,AAAG,AGGC,GAAA;STRUC=<VC135896>	HPRC,HGSVC,1KG-ONT	Yes	3.242	Yes	NA,NA	NA	NA
chr2:199602716	78890	INS	67	0.8462	0.5612	12	NA	NA	NA	NA	NA	NA	NA	NA	NA	No	ID=2-199602628-199602643-AAAC,2-199602640-199602649-A,2-199602711-199602715-AGGC,2-199602732-199602754-AAAG,2-199602755-199602767-GAAA,2-199602760-199602777-AAAGA;MOTIFS=AAAC,A,AAAGA,AAAG,AGGC,GAAA;STRUC=<VC135896>	HPRC,HGSVC,1KG-ONT	Yes	3.242	Yes	NA,NA	NA	NA
chr2:199602716	78891	INS	52	0.8138	0.6599	4	NA	NA	NA	NA	NA	NA	NA	NA	NA	No	ID=2-199602628-199602643-AAAC,2-199602640-199602649-A,2-199602711-199602715-AGGC,2-199602732-199602754-AAAG,2-199602755-199602767-GAAA,2-199602760-199602777-AAAGA;MOTIFS=AAAC,A,AAAGA,AAAG,AGGC,GAAA;STRUC=<VC135896>	HPRC,HGSVC,1KG-ONT	Yes	3.242	Yes	NA,NA	NA	NA
chr2:199602716	78892	INS	72	0.8312	0.6421	14	NA	NA	NA	NA	NA	NA	NA	NA	NA	No	ID=2-199602628-199602643-AAAC,2-199602640-199602649-A,2-199602711-199602715-AGGC,2-199602732-199602754-AAAG,2-199602755-199602767-GAAA,2-199602760-199602777-AAAGA;MOTIFS=AAAC,A,AAAGA,AAAG,AGGC,GAAA;STRUC=<VC135896>	HPRC,HGSVC,1KG-ONT	Yes	3.242	Yes	NA,NA	NA	NA
chr2:199602716	78893	INS	96	0.8178	0.6497	4	NA	NA	NA	NA	NA	NA	NA	NA	NA	No	ID=2-199602628-199602643-AAAC,2-199602640-199602649-A,2-199602711-199602715-AGGC,2-199602732-199602754-AAAG,2-199602755-199602767-GAAA,2-199602760-199602777-AAAGA;MOTIFS=AAAC,A,AAAGA,AAAG,AGGC,GAAA;STRUC=<VC135896>	HPRC,HGSVC	Yes	3.242	No	NA,NA	NA	NA
chr2:199602716	78894	INS	88	0.8633	0.5136	6	NA	NA	NA	NA	NA	NA	NA	NA	NA	No	ID=2-199602628-199602643-AAAC,2-199602640-199602649-A,2-199602711-199602715-AGGC,2-199602732-199602754-AAAG,2-199602755-199602767-GAAA,2-199602760-199602777-AAAGA;MOTIFS=AAAC,A,AAAGA,AAAG,AGGC,GAAA;STRUC=<VC135896>	HPRC,HGSVC	Yes	3.242	No	NA,NA	NA	NA
chr2:199602716	78895	INS	60	0.8305	0.6008	5	NA	NA	NA	NA	NA	NA	NA	NA	NA	No	ID=2-199602628-199602643-AAAC,2-199602640-199602649-A,2-199602711-199602715-AGGC,2-199602732-199602754-AAAG,2-199602755-199602767-GAAA,2-199602760-199602777-AAAGA;MOTIFS=AAAC,A,AAAGA,AAAG,AGGC,GAAA;STRUC=<VC135896>	HPRC,HGSVC,1KG-ONT	Yes	3.242	Yes	NA,NA	NA	NA
chr2:199602716	78896	INS	56	0.8424	0.5582	21	NA	NA	NA	NA	NA	NA	NA	NA	NA	No	ID=2-199602628-199602643-AAAC,2-199602640-199602649-A,2-199602711-199602715-AGGC,2-199602732-199602754-AAAG,2-199602755-199602767-GAAA,2-199602760-199602777-AAAGA;MOTIFS=AAAC,A,AAAGA,AAAG,AGGC,GAAA;STRUC=<VC135896>	HPRC,HGSVC,1KG-ONT	Yes	3.242	Yes	NA,NA	NA	NA
chr2:199602716	78904	INS	68	0.863	0.5437	19	NA	NA	NA	NA	NA	NA	NA	NA	NA	No	ID=2-199602628-199602643-AAAC,2-199602640-199602649-A,2-199602711-199602715-AGGC,2-199602732-199602754-AAAG,2-199602755-199602767-GAAA,2-199602760-199602777-AAAGA;MOTIFS=AAAC,A,AAAGA,AAAG,AGGC,GAAA;STRUC=<VC135896>	HPRC,HGSVC,1KG-ONT	Yes	3.242	Yes	NA,NA	NA	NA
chr2:199602716	78898	INS	56	0.8833	0.403	10	NA	NA	NA	NA	NA	NA	NA	NA	NA	No	ID=2-199602628-199602643-AAAC,2-199602640-199602649-A,2-199602711-199602715-AGGC,2-199602732-199602754-AAAG,2-199602755-199602767-GAAA,2-199602760-199602777-AAAGA;MOTIFS=AAAC,A,AAAGA,AAAG,AGGC,GAAA;STRUC=<VC135896>	HPRC,HGSVC,1KG-ONT	Yes	3.242	Yes	NA,NA	NA	NA
chr2:199602716	78899	INS	88	0.8349	0.625	8	NA	NA	NA	NA	NA	NA	NA	NA	NA	No	ID=2-199602628-199602643-AAAC,2-199602640-199602649-A,2-199602711-199602715-AGGC,2-199602732-199602754-AAAG,2-199602755-199602767-GAAA,2-199602760-199602777-AAAGA;MOTIFS=AAAC,A,AAAGA,AAAG,AGGC,GAAA;STRUC=<VC135896>	HPRC,HGSVC	Yes	3.242	Yes	NA,NA	NA	NA
chr2:199602716	78900	INS	100	0.813	0.6852	1	NA	NA	NA	NA	NA	NA	NA	NA	NA	No	ID=2-199602628-199602643-AAAC,2-199602640-199602649-A,2-199602711-199602715-AGGC,2-199602732-199602754-AAAG,2-199602755-199602767-GAAA,2-199602760-199602777-AAAGA;MOTIFS=AAAC,A,AAAGA,AAAG,AGGC,GAAA;STRUC=<VC135896>	HPRC,HGSVC	Yes	3.242	No	NA,NA	NA	NA
chr2:199602716	78901	INS	56	0.9134	0.3088	19	NA	NA	NA	NA	NA	NA	NA	NA	NA	No	ID=2-199602628-199602643-AAAC,2-199602640-199602649-A,2-199602711-199602715-AGGC,2-199602732-199602754-AAAG,2-199602755-199602767-GAAA,2-199602760-199602777-AAAGA;MOTIFS=AAAC,A,AAAGA,AAAG,AGGC,GAAA;STRUC=<VC135896>	HPRC,HGSVC,1KG-ONT	Yes	3.242	Yes	NA,NA	NA	NA
chr2:199602716	78902	INS	60	0.869	0.4636	24	NA	NA	NA	NA	NA	NA	NA	NA	NA	No	ID=2-199602628-199602643-AAAC,2-199602640-199602649-A,2-199602711-199602715-AGGC,2-199602732-199602754-AAAG,2-199602755-199602767-GAAA,2-199602760-199602777-AAAGA;MOTIFS=AAAC,A,AAAGA,AAAG,AGGC,GAAA;STRUC=<VC135896>	HPRC,HGSVC,1KG-ONT	Yes	3.242	Yes	NA,NA	NA	NA
chr2:199602754	78921	INS	50	0.8068	0.6713	24	NA	NA	NA	NA	NA	NA	NA	NA	NA	No	ID=2-199602628-199602643-AAAC,2-199602640-199602649-A,2-199602711-199602715-AGGC,2-199602732-199602754-AAAG,2-199602755-199602767-GAAA,2-199602760-199602777-AAAGA;MOTIFS=AAAC,A,AAAGA,AAAG,AGGC,GAAA;STRUC=<VC135896>	HPRC,HGSVC,1KG-ONT	Yes	3.242	Yes	NA,NA	NA	NA
chr2:199602754	78922	INS	54	0.8618	0.511	18	NA	NA	NA	NA	NA	NA	NA	NA	NA	No	ID=2-199602628-199602643-AAAC,2-199602640-199602649-A,2-199602711-199602715-AGGC,2-199602732-199602754-AAAG,2-199602755-199602767-GAAA,2-199602760-199602777-AAAGA;MOTIFS=AAAC,A,AAAGA,AAAG,AGGC,GAAA;STRUC=<VC135896>	HPRC,HGSVC,1KG-ONT	Yes	3.242	Yes	NA,NA	NA	NA
chr2:199602760	78923	INS	58	0.8741	0.4994	11	NA	NA	NA	NA	NA	NA	NA	NA	NA	No	ID=2-199602628-199602643-AAAC,2-199602640-199602649-A,2-199602711-199602715-AGGC,2-199602732-199602754-AAAG,2-199602755-199602767-GAAA,2-199602760-199602777-AAAGA;MOTIFS=AAAC,A,AAAGA,AAAG,AGGC,GAAA;STRUC=<VC135896>	HPRC,HGSVC,1KG-ONT	Yes	3.242	Yes	NA,NA	NA	NA
chr2:199624894	78924	DEL	449	0.9596	0.5295	3	NA	NA	NA	NA	NA	NA	NA	NA	open_chromatin_region	No	ID=2-199625007-199625019-AC;MOTIFS=AC;STRUC=<TR2047505>,ID=2-199625021-199625034-AC;MOTIFS=AC;STRUC=<TR2047506>,ID=2-199625038-199625050-TTTA;MOTIFS=TTTA;STRUC=<TR2047507>	HPRC,HGSVC	Yes	4.496	No	NA,NA	NA	NA
chr2:199665663	78925	DEL	93	0.955	0.2976	910	NA	NA	NA	NA	NA	NA	NA	NA	NA	No	ID=2-199665634-199665653-A,2-199665657-199665671-AAAG;MOTIFS=AAAG,A;STRUC=<VC135901>	HPRC,HGSVC,1KG-ONT	Yes	0.506	Yes	NA,NA	NA	NA
chr2:199694279	78927	INS	342	0.8742	0.4407	1	NA	NA	NA	NA	NA	NA	NA	NA	NA	No	NA	NA	Yes	1.616	No	NA,NA	NA	NA
chr2:199716141	78928	INS	6105	0.8426	0.5875	1	NA	NA	NA	NA	NA	NA	NA	NA	NA	No	NA	NA	Yes	2.538	No	NA,NA	NA	NA
chr2:199775697	78929	INS	53	0.8217	0.6543	1	FTCDNL1(NA,NA)	NA	NA	NA	NA	NA	NA	NA	NA	No	NA	NA	No	2.538	No	NA,NA	NA	NA
chr2:199816258	78930	INS	350	0.8543	0.5532	1	FTCDNL1(NA,NA)	NA	NA	NA	NA	NA	NA	NA	NA	No	NA	NA	Yes	3.242	No	NA,NA	NA	NA
chr2:199830314	78931	INS	6153	0.9282	0.5546	1	FTCDNL1(NA,NA)	NA	NA	NA	NA	NA	NA	NA	NA	No	NA	HPRC	No	19.67	No	NA,NA	NA	NA
chr2:199851119	78932	INS	60	0.8916	0.4005	6	FTCDNL1(NA,NA)	NA	NA	NA	NA	NA	NA	NA	promoter	No	NA	HGSVC	Yes	7.871	No	NA,NA	NA	NA
chr2:199851119	78933	INS	120	0.8359	0.6179	3	FTCDNL1(NA,NA)	NA	NA	NA	NA	NA	NA	NA	promoter	No	NA	NA	Yes	7.871	No	NA,NA	NA	NA
chr2:199851119	78934	INS	300	0.8054	0.6964	2	FTCDNL1(NA,NA)	NA	NA	NA	NA	NA	NA	NA	promoter	No	NA	NA	No	7.871	No	NA,NA	NA	NA
chr2:199851119	78935	INS	390	0.913	0.3173	2	FTCDNL1(NA,NA)	NA	NA	NA	NA	NA	NA	NA	promoter	No	NA	NA	No	7.871	Yes	NA,NA	NA	NA
chr2:199913242	78936	INS	72	0.806	0.6969	9	C2orf69(0.00047159,0.914)	NA	NA	NA	NA	NA	NA	NA	NA	No	ID=2-199913160-199913171-TA,2-199913183-199913192-TA,2-199913233-199913242-AT,2-199913242-199913250-AT,2-199913285-199913351-TATATAATATATATTCTATTATAATATATATTA,2-199913304-199913320-TATAATATATATTATA,2-199913481-199913489-AT,2-199913484-199913499-TATAT,2-199913537-199913546-AT,2-199913548-199913560-AT;MOTIFS=TA,AT,TATAT,TATATAATATATATTCTATTATAATATATATTA,TATAATATATATTATA;STRUC=<VC135919>	HPRC,HGSVC,1KG-ONT	No	0.112	Yes	NA,NA	NA	NA
chr2:199913242	78937	INS	107	0.8705	0.4576	3	C2orf69(0.00047159,0.914)	NA	NA	NA	NA	NA	NA	NA	NA	No	ID=2-199913160-199913171-TA,2-199913183-199913192-TA,2-199913233-199913242-AT,2-199913242-199913250-AT,2-199913285-199913351-TATATAATATATATTCTATTATAATATATATTA,2-199913304-199913320-TATAATATATATTATA,2-199913481-199913489-AT,2-199913484-199913499-TATAT,2-199913537-199913546-AT,2-199913548-199913560-AT;MOTIFS=TA,AT,TATAT,TATATAATATATATTCTATTATAATATATATTA,TATAATATATATTATA;STRUC=<VC135919>	HPRC,HGSVC,1KG-ONT	No	0.112	Yes	NA,NA	NA	NA
chr2:199913242	78938	INS	142	0.9415	0.3855	3	C2orf69(0.00047159,0.914)	NA	NA	NA	NA	NA	NA	NA	NA	No	ID=2-199913160-199913171-TA,2-199913183-199913192-TA,2-199913233-199913242-AT,2-199913242-199913250-AT,2-199913285-199913351-TATATAATATATATTCTATTATAATATATATTA,2-199913304-199913320-TATAATATATATTATA,2-199913481-199913489-AT,2-199913484-199913499-TATAT,2-199913537-199913546-AT,2-199913548-199913560-AT;MOTIFS=TA,AT,TATAT,TATATAATATATATTCTATTATAATATATATTA,TATAATATATATTATA;STRUC=<VC135919>	HPRC,1KG-ONT	No	0.112	Yes	NA,NA	NA	NA
chr2:199913285	78939	INS	66	0.824	0.6249	26	C2orf69(0.00047159,0.914)	NA	NA	NA	NA	NA	NA	NA	NA	No	ID=2-199913160-199913171-TA,2-199913183-199913192-TA,2-199913233-199913242-AT,2-199913242-199913250-AT,2-199913285-199913351-TATATAATATATATTCTATTATAATATATATTA,2-199913304-199913320-TATAATATATATTATA,2-199913481-199913489-AT,2-199913484-199913499-TATAT,2-199913537-199913546-AT,2-199913548-199913560-AT;MOTIFS=TA,AT,TATAT,TATATAATATATATTCTATTATAATATATATTA,TATAATATATATTATA;STRUC=<VC135919>	HPRC,HGSVC	No	0.112	Yes	NA,NA	NA	NA
chr2:199913420	78941	INS	78	0.8464	0.5523	6	C2orf69(0.00047159,0.914)	NA	NA	NA	NA	NA	NA	NA	NA	No	ID=2-199913160-199913171-TA,2-199913183-199913192-TA,2-199913233-199913242-AT,2-199913242-199913250-AT,2-199913285-199913351-TATATAATATATATTCTATTATAATATATATTA,2-199913304-199913320-TATAATATATATTATA,2-199913481-199913489-AT,2-199913484-199913499-TATAT,2-199913537-199913546-AT,2-199913548-199913560-AT;MOTIFS=TA,AT,TATAT,TATATAATATATATTCTATTATAATATATATTA,TATAATATATATTATA;STRUC=<VC135919>	HPRC,HGSVC,1KG-ONT	No	0.112	No	NA,NA	NA	NA
chr2:200153692	78942	INS	344	0.9544	0.2001	2	NA	NA	NA	NA	NA	NA	NA	NA	NA	No	NA	NA	Yes	14.28	Yes	NA,NA	NA	NA
chr2:200175600	78943	INS	103	0.8698	0.4849	1	NA	NA	NA	NA	NA	NA	NA	NA	NA	No	NA	NA	Yes	0.438	No	NA,NA	NA	NA
chr2:200207145	78944	DEL	132	0.9761	0.1024	199	NA	NA	NA	NA	NA	NA	NA	NA	NA	No	ID=2-200207050-200207058-A,2-200207342-200207350-A,2-200207362-200207373-TA;MOTIFS=TA,A;STRUC=<VC135939>	HPRC,HGSVC,1KG-ONT	No	1.592	Yes	NA,NA	NA	NA
chr2:200207191	78945	DEL	65	0.8733	0.459	69	NA	NA	NA	NA	NA	NA	NA	NA	NA	No	ID=2-200207050-200207058-A,2-200207342-200207350-A,2-200207362-200207373-TA;MOTIFS=TA,A;STRUC=<VC135939>	HPRC,HGSVC	No	1.37	Yes	NA,NA	NA	NA
chr2:200211407	78946	INS	351	0.9143	0.3726	1	NA	NA	NA	NA	NA	NA	NA	NA	NA	No	NA	NA	Yes	5.016	No	NA,NA	NA	NA
chr2:200330213	78947	INS	182	0.9539	0.3051	549	SPATS2L(0.0057912,0.722)	NA	NA	NA	NA	NA	NA	NA	NA	No	NA	HPRC,HGSVC,1KG-ONT	Yes	8.201	Yes	NA,NA	NA	NA
chr2:200346856	78949	INS	329	0.9443	0.2068	9	SPATS2L(0.0057912,0.722)	NA	NA	NA	NA	NA	NA	NA	NA	No	NA	NA	Yes	11.7	Yes	NA,NA	NA	NA
chr2:200407084	78950	DEL	142	0.8646	0.5028	2	SPATS2L(0.0057912,0.722)	NA	NA	NA	NA	NA	NA	NA	NA	No	NA	NA	Yes	6.23	No	NA,NA	NA	NA
chr2:200420300	78951	INS	83	0.8967	0.3821	44	SPATS2L(0.0057912,0.722)	NA	NA	NA	NA	NA	NA	NA	NA	No	NA	HPRC,1KG-ONT	Yes	2.17	Yes	NA,NA	NA	NA
chr2:200468347	78952	INS	54	0.8493	0.5717	1	SPATS2L(0.0057912,0.722)	NA	NA	NA	NA	NA	NA	NA	enhancer	No	NA	NA	No	3.188	No	NA,NA	NA	NA
chr2:200474595	78953	DEL	59	0.8734	0.4751	1	SPATS2L(0.0057912,0.722)	NA	NA	NA	NA	NA	NA	NA	NA	No	NA	NA	Yes	3.286	No	NA,NA	NA	NA
chr2:200501178	78954	INS	58	0.8272	0.6721	1	NA	NA	NA	NA	NA	NA	NA	NA	NA	No	NA	NA	No	0.354	No	NA,NA	NA	NA
chr2:200516616	78955	INS	61	0.9243	0.2655	8	SGO2(2.3126e-11,0.817)	NA	NA	NA	NA	NA	NA	NA	NA	No	NA	HPRC	Yes	4.668	Yes	NA,NA	NA	NA
chr2:200683260	78956	DEL	252	0.8355	0.5905	72	NA	NA	NA	NA	NA	NA	NA	NA	NA	No	NA	HPRC,HGSVC,1KG-ONT	No	0.02	Yes	NA,NA	NA	NA
chr2:200683432	78957	DEL	126	0.9669	0.3034	14	NA	NA	NA	NA	NA	NA	NA	NA	NA	No	NA	HPRC,HGSVC,1KG-ONT	No	0.023	Yes	NA,NA	NA	NA
chr2:200683489	78958	INS	125	0.9689	0.1325	108	NA	NA	NA	NA	NA	NA	NA	NA	NA	No	NA	HPRC,HGSVC,1KG-ONT	No	0.0	Yes	NA,NA	NA	NA
chr2:200683489	78959	INS	133	0.8457	0.5526	12	NA	NA	NA	NA	NA	NA	NA	NA	NA	No	NA	HPRC,HGSVC,1KG-ONT	No	0.0	No	NA,NA	NA	NA
chr2:200683638	78960	INS	51	0.7998	0.6868	67	NA	NA	NA	NA	NA	NA	NA	NA	NA	No	NA	NA	No	0.002	Yes	NA,NA	NA	NA
chr2:200683638	78961	INS	132	0.8653	0.5094	2	NA	NA	NA	NA	NA	NA	NA	NA	NA	No	NA	HPRC,HGSVC,1KG-ONT	No	0.002	No	NA,NA	NA	NA
chr2:200683813	78962	DEL	123	0.9174	0.5279	192	NA	NA	NA	NA	NA	NA	NA	NA	NA	No	ID=2-200683935-200683943-C;MOTIFS=C;STRUC=(C)n	HPRC,HGSVC,1KG-ONT	No	0.085	Yes	NA,NA	NA	NA
chr2:200683963	78963	INS	128	0.8414	0.573	35	NA	NA	NA	NA	NA	NA	NA	NA	NA	No	ID=2-200683935-200683943-C;MOTIFS=C;STRUC=(C)n	HPRC,HGSVC,1KG-ONT	No	0.034	Yes	NA,NA	NA	NA
chr2:200684720	78964	DEL	60	0.9157	0.3042	74	NA	NA	NA	NA	NA	NA	NA	NA	NA	No	ID=2-200684587-200684596-A,2-200684726-200684749-GAGGGG,2-200684750-200684775-GAGGGG,2-200684786-200684808-GAGGGG;MOTIFS=GAGGGG,A;STRUC=<VC135983>	HPRC,HGSVC,1KG-ONT	No	0.818	Yes	NA,NA	NA	NA
chr2:200684731	78965	DEL	51	0.8134	0.6928	38	NA	NA	NA	NA	NA	NA	NA	NA	NA	No	ID=2-200684587-200684596-A,2-200684726-200684749-GAGGGG,2-200684750-200684775-GAGGGG,2-200684786-200684808-GAGGGG;MOTIFS=GAGGGG,A;STRUC=<VC135983>	HPRC,HGSVC,1KG-ONT	No	0.87	Yes	NA,NA	NA	NA
chr2:200684732	78966	DEL	54	0.9795	0.0816	391	NA	NA	NA	NA	NA	NA	NA	NA	NA	No	ID=2-200684587-200684596-A,2-200684726-200684749-GAGGGG,2-200684750-200684775-GAGGGG,2-200684786-200684808-GAGGGG;MOTIFS=GAGGGG,A;STRUC=<VC135983>	HPRC,HGSVC,1KG-ONT	No	0.818	Yes	NA,NA	NA	NA
chr2:200714221	78967	INS	313	0.9585	0.1835	15	NA	NA	NA	NA	NA	NA	NA	NA	NA	No	NA	HPRC,HGSVC,1KG-ONT	No	0.692	Yes	NA,NA	NA	NA
chr2:200714221	78968	INS	330	0.9157	0.3137	68	NA	NA	NA	NA	NA	NA	NA	NA	NA	No	NA	HPRC,HGSVC,1KG-ONT	No	0.692	Yes	NA,NA	NA	NA
chr2:200760872	78969	INS	72	0.8881	0.3912	2	NA	NA	NA	NA	NA	NA	NA	NA	NA	No	ID=2-200760781-200760790-A,2-200760838-200760847-AT,2-200760891-200760906-AT,2-200760905-200760916-AC;MOTIFS=AC,AT,A;STRUC=<VC135988>,ID=2-200760869-200760886-AT;MOTIFS=AT;STRUC=<TR2049067>	NA	No	0.692	Yes	NA,NA	NA	NA
chr2:200763927	78970	INS	2434	0.9377	0.2302	138	NA	NA	NA	NA	NA	NA	NA	NA	NA	No	ID=2-200763926-200763937-T;MOTIFS=T;STRUC=<TR2049072>,ID=2-200763934-200763949-TTTC;MOTIFS=TTTC;STRUC=(TTTC)n	HPRC,HGSVC,1KG-ONT	Yes	2.387	Yes	NA,NA	NA	NA
chr2:200763927	78971	INS	2211	0.861	0.5159	2	NA	NA	NA	NA	NA	NA	NA	NA	NA	No	ID=2-200763926-200763937-T;MOTIFS=T;STRUC=<TR2049072>,ID=2-200763934-200763949-TTTC;MOTIFS=TTTC;STRUC=(TTTC)n	HPRC,HGSVC,1KG-ONT	Yes	2.387	No	NA,NA	NA	NA
chr2:200764601	78972	INS	96	0.8879	0.4054	5	NA	NA	NA	NA	NA	NA	NA	NA	NA	No	ID=2-200764562-200764637-AAACATATCTACAGATATGTAGAT;MOTIFS=AAACATATCTACAGATATGTAGAT;STRUC=<TR2049073>	HPRC,HGSVC	No	12.39	Yes	NA,NA	NA	NA
chr2:200764608	78973	INS	72	0.8603	0.5644	11	NA	NA	NA	NA	NA	NA	NA	NA	NA	No	ID=2-200764562-200764637-AAACATATCTACAGATATGTAGAT;MOTIFS=AAACATATCTACAGATATGTAGAT;STRUC=<TR2049073>	HPRC,HGSVC	No	13.02	Yes	NA,NA	NA	NA
chr2:200773344	78974	INS	970	0.804	0.688	113	NA	NA	NA	NA	NA	NA	NA	NA	NA	No	NA	HPRC,HGSVC,1KG-ONT	Yes	4.651	Yes	NA,NA	NA	NA
chr2:200774446	78975	DEL	197	0.8359	0.5934	2	NA	NA	NA	NA	NA	NA	NA	NA	NA	No	NA	HGSVC,1KG-ONT	Yes	4.46	Yes	NA,NA	NA	NA
chr2:200826627	78976	DEL	93	0.9681	0.2103	613	BZW1(1.0,0.186)	NA	NA	NA	NA	NA	NA	NA	NA	No	NA	HPRC,HGSVC,1KG-ONT	Yes	1.556	Yes	NA,NA	NA	NA
chr2:200840642	78977	DEL	137	0.8859	0.4231	1	NA	NA	NA	NA	NA	NA	NA	NA	NA	No	NA	NA	Yes	3.027	No	NA,NA	NA	NA
chr2:200845751	78978	DEL	61	0.8547	0.5324	2	NA	NA	NA	NA	NA	NA	NA	NA	NA	No	NA	NA	Yes	0.151	Yes	NA,NA	NA	NA
chr2:200869962	78979	INS	54	0.9624	0.1881	14	NA	NA	NA	NA	NA	NA	NA	NA	NA	No	NA	HGSVC,1KG-ONT	Yes	0.354	Yes	NA,NA	NA	NA
chr2:200928398	78980	DEL	251	0.8621	0.5327	1	ORC2(0.58481,0.649)	NA	NA	NA	NA	NA	NA	NA	NA	No	NA	NA	No	0.524	No	NA,NA	NA	NA
chr2:200950791	78981	INS	325	0.8511	0.5307	4	ORC2(0.58481,0.649)	NA	NA	NA	NA	NA	NA	NA	NA	No	NA	1KG-ONT	Yes	2.17	No	NA,NA	NA	NA
chr2:201024494	78982	DEL	54	0.8508	0.5902	2	NA	NA	NA	NA	NA	NA	NA	NA	NA	No	NA	NA	Yes	3.72	No	NA,NA	NA	NA
chr2:201029955	78983	DEL	323	0.8403	0.5834	1	NA	NA	NA	NA	NA	NA	NA	NA	NA	No	ID=2-201030085-201030103-CAAAAA;MOTIFS=CAAAAA;STRUC=<TR2049584>	NA	No	2.479	No	NA,NA	NA	NA
chr2:201039877	78984	INS	342	0.9005	0.4256	1	NA	NA	NA	NA	NA	NA	NA	NA	NA	No	NA	NA	No	0.692	No	NA,NA	NA	NA
chr2:201075258	78985	INS	331	0.9456	0.2047	1	NDUFB3(0.0029987,1.457)	NDUFB3(0.0029987,1.457)	NA	NA	NA	NA	NA	NA	NA	No	NA	NA	No	3.944	No	NA,NA	NA	NA
chr2:201097580	78986	DEL	1679	0.9695	0.2781	3	NA	NA	NA	NA	NA	NA	NA	NA	NA	No	ID=2-201097887-201097900-CAAA;MOTIFS=CAAA;STRUC=<TR2049753>,ID=2-201097901-201097910-A;MOTIFS=A;STRUC=<TR2049754>,ID=2-201098092-201098101-A,2-201098126-201098137-A;MOTIFS=A;STRUC=<VC136003>,ID=2-201098102-201098134-AAAAATAAA;MOTIFS=AAAAATAAA;STRUC=<TR2049755>,ID=2-201098431-201098440-AG;MOTIFS=AG;STRUC=<TR2049756>,ID=2-201098448-201098467-GAAG;MOTIFS=GAAG;STRUC=<TR2049757>,ID=2-201098467-201098489-AGGG;MOTIFS=AGGG;STRUC=<TR2049758>,ID=2-201098654-201098670-A;MOTIFS=A;STRUC=<TR2049759>,ID=2-201098771-201098791-T;MOTIFS=T;STRUC=<TR2049760>,ID=2-201099069-201099078-T;MOTIFS=T;STRUC=<TR2049761>,ID=2-201099235-201099245-T;MOTIFS=T;STRUC=<TR2049762>	HPRC,1KG-ONT	Yes	0.116	Yes	NA,NA	NA	NA
chr2:201135262	78987	INS	71	0.8783	0.4543	1	CFLAR(0.9993,0.397)	NA	NA	NA	NA	NA	NA	NA	NA	No	NA	NA	Yes	7.748	No	NA,NA	NA	NA
chr2:201197142	78989	INS	347	0.9617	0.3322	5	CASP10(6.3858e-09,1.046)	CASP10(6.3858e-09,1.046)	NA	NA	NA	NA	NA	NA	NA	No	NA	HPRC,1KG-ONT	Yes	5.223	Yes	NA,NA	NA	NA
chr2:201197142	78988	INS	318	0.9626	0.3347	2	CASP10(6.3858e-09,1.046)	CASP10(6.3858e-09,1.046)	NA	NA	NA	NA	NA	NA	NA	No	NA	HPRC,1KG-ONT	Yes	5.223	No	NA,NA	NA	NA
chr2:201258149	78990	DEL	116	0.8856	0.4778	3	CASP8(0.012509,0.695)	CASP8(0.012509,0.695)	CASP8(0.012509,0.695)	NA	CASP8(0.012509,0.695)	CASP8(0.012509,0.695)	CASP8(0.012509,0.695)	NA	enhancer	No	ID=2-201258178-201258186-T;MOTIFS=T;STRUC=<TR2050061>	NA	Yes	5.024	Yes	NA,NA	NA	NA
chr2:201281925	78991	DEL	2792	0.8596	0.6893	684	CASP8(0.012509,0.695)	CASP8(0.012509,0.695)	CASP8(0.012509,0.695)	NA	NA	NA	NA	NA	NA	No	ID=2-201282998-201283006-C,2-201283690-201283699-C,2-201283819-201283827-C,2-201284511-201284521-A,2-201284669-201284693-GGGAGA,2-201284695-201284716-GGGAGA;MOTIFS=C,GGGAGA,A;STRUC=<VC136014>	HPRC,HGSVC,1KG-ONT	No	5.066	Yes	NA,NA	NA	NA
chr2:201282482	78992	DEL	1003	0.823	0.6299	1	CASP8(0.012509,0.695)	CASP8(0.012509,0.695)	CASP8(0.012509,0.695)	NA	NA	NA	NA	NA	NA	No	ID=2-201282998-201283006-C,2-201283690-201283699-C,2-201283819-201283827-C,2-201284511-201284521-A,2-201284669-201284693-GGGAGA,2-201284695-201284716-GGGAGA;MOTIFS=C,GGGAGA,A;STRUC=<VC136014>	NA	No	0.028	Yes	NA,NA	NA	NA
chr2:201282824	78993	INS	371	0.8307	0.6191	3	CASP8(0.012509,0.695)	CASP8(0.012509,0.695)	CASP8(0.012509,0.695)	NA	NA	NA	NA	NA	NA	No	ID=2-201282998-201283006-C,2-201283690-201283699-C,2-201283819-201283827-C,2-201284511-201284521-A,2-201284669-201284693-GGGAGA,2-201284695-201284716-GGGAGA;MOTIFS=C,GGGAGA,A;STRUC=<VC136014>	HGSVC	No	0.044	No	NA,NA	NA	NA
chr2:201282861	78994	DEL	78	0.835	0.6339	2	CASP8(0.012509,0.695)	CASP8(0.012509,0.695)	CASP8(0.012509,0.695)	NA	NA	NA	NA	NA	NA	No	ID=2-201282998-201283006-C,2-201283690-201283699-C,2-201283819-201283827-C,2-201284511-201284521-A,2-201284669-201284693-GGGAGA,2-201284695-201284716-GGGAGA;MOTIFS=C,GGGAGA,A;STRUC=<VC136014>	1KG-ONT	No	0.092	Yes	NA,NA	NA	NA
chr2:201283070	78996	INS	547	0.8637	0.5076	45	CASP8(0.012509,0.695)	CASP8(0.012509,0.695)	CASP8(0.012509,0.695)	NA	NA	NA	NA	NA	NA	No	ID=2-201282998-201283006-C,2-201283690-201283699-C,2-201283819-201283827-C,2-201284511-201284521-A,2-201284669-201284693-GGGAGA,2-201284695-201284716-GGGAGA;MOTIFS=C,GGGAGA,A;STRUC=<VC136014>	HPRC,HGSVC,1KG-ONT	No	0.044	Yes	NA,NA	NA	NA
chr2:201283070	78998	INS	50	0.8885	0.6954	9	CASP8(0.012509,0.695)	CASP8(0.012509,0.695)	CASP8(0.012509,0.695)	NA	NA	NA	NA	NA	NA	No	ID=2-201282998-201283006-C,2-201283690-201283699-C,2-201283819-201283827-C,2-201284511-201284521-A,2-201284669-201284693-GGGAGA,2-201284695-201284716-GGGAGA;MOTIFS=C,GGGAGA,A;STRUC=<VC136014>	HPRC	No	0.044	Yes	NA,NA	NA	NA
chr2:201283074	78999	INS	53	0.7982	0.6989	4	CASP8(0.012509,0.695)	CASP8(0.012509,0.695)	CASP8(0.012509,0.695)	NA	NA	NA	NA	NA	NA	No	ID=2-201282998-201283006-C,2-201283690-201283699-C,2-201283819-201283827-C,2-201284511-201284521-A,2-201284669-201284693-GGGAGA,2-201284695-201284716-GGGAGA;MOTIFS=C,GGGAGA,A;STRUC=<VC136014>	HPRC	No	0.044	No	NA,NA	NA	NA
chr2:201283087	79001	INS	50	0.8483	0.5368	1	CASP8(0.012509,0.695)	CASP8(0.012509,0.695)	CASP8(0.012509,0.695)	NA	NA	NA	NA	NA	NA	No	ID=2-201282998-201283006-C,2-201283690-201283699-C,2-201283819-201283827-C,2-201284511-201284521-A,2-201284669-201284693-GGGAGA,2-201284695-201284716-GGGAGA;MOTIFS=C,GGGAGA,A;STRUC=<VC136014>	HPRC	No	0.044	No	NA,NA	NA	NA
chr2:201283098	79003	DEL	126	0.8292	0.6122	11	CASP8(0.012509,0.695)	CASP8(0.012509,0.695)	CASP8(0.012509,0.695)	NA	NA	NA	NA	NA	NA	No	ID=2-201282998-201283006-C,2-201283690-201283699-C,2-201283819-201283827-C,2-201284511-201284521-A,2-201284669-201284693-GGGAGA,2-201284695-201284716-GGGAGA;MOTIFS=C,GGGAGA,A;STRUC=<VC136014>	HGSVC,1KG-ONT	No	0.098	Yes	NA,NA	NA	NA
chr2:201284651	79008	INS	372	0.8228	0.6174	1	CASP8(0.012509,0.695)	CASP8(0.012509,0.695)	CASP8(0.012509,0.695)	NA	NA	NA	NA	NA	NA	No	ID=2-201282998-201283006-C,2-201283690-201283699-C,2-201283819-201283827-C,2-201284511-201284521-A,2-201284669-201284693-GGGAGA,2-201284695-201284716-GGGAGA;MOTIFS=C,GGGAGA,A;STRUC=<VC136014>	HPRC,HGSVC,1KG-ONT	No	4.648	No	NA,NA	NA	NA
chr2:201284669	79009	INS	309	0.8029	0.672	1	CASP8(0.012509,0.695)	CASP8(0.012509,0.695)	CASP8(0.012509,0.695)	NA	NA	NA	NA	NA	NA	No	ID=2-201282998-201283006-C,2-201283690-201283699-C,2-201283819-201283827-C,2-201284511-201284521-A,2-201284669-201284693-GGGAGA,2-201284695-201284716-GGGAGA;MOTIFS=C,GGGAGA,A;STRUC=<VC136014>	HPRC,HGSVC,1KG-ONT	No	0.046	No	NA,NA	NA	NA
chr2:201284670	79010	INS	250	0.8434	0.5819	5	CASP8(0.012509,0.695)	CASP8(0.012509,0.695)	CASP8(0.012509,0.695)	NA	NA	NA	NA	NA	NA	No	ID=2-201282998-201283006-C,2-201283690-201283699-C,2-201283819-201283827-C,2-201284511-201284521-A,2-201284669-201284693-GGGAGA,2-201284695-201284716-GGGAGA;MOTIFS=C,GGGAGA,A;STRUC=<VC136014>	HPRC,1KG-ONT	No	0.046	Yes	NA,NA	NA	NA
chr2:201284671	79011	INS	463	0.829	0.6269	48	CASP8(0.012509,0.695)	CASP8(0.012509,0.695)	CASP8(0.012509,0.695)	NA	NA	NA	NA	NA	NA	No	ID=2-201282998-201283006-C,2-201283690-201283699-C,2-201283819-201283827-C,2-201284511-201284521-A,2-201284669-201284693-GGGAGA,2-201284695-201284716-GGGAGA;MOTIFS=C,GGGAGA,A;STRUC=<VC136014>	HPRC,HGSVC,1KG-ONT	No	0.224	Yes	NA,NA	NA	NA
chr2:201284671	79012	INS	237	0.8124	0.6583	5	CASP8(0.012509,0.695)	CASP8(0.012509,0.695)	CASP8(0.012509,0.695)	NA	NA	NA	NA	NA	NA	No	ID=2-201282998-201283006-C,2-201283690-201283699-C,2-201283819-201283827-C,2-201284511-201284521-A,2-201284669-201284693-GGGAGA,2-201284695-201284716-GGGAGA;MOTIFS=C,GGGAGA,A;STRUC=<VC136014>	HPRC,1KG-ONT	No	0.224	No	NA,NA	NA	NA
chr2:201284687	79013	INS	265	0.9269	0.269	3	CASP8(0.012509,0.695)	CASP8(0.012509,0.695)	CASP8(0.012509,0.695)	NA	NA	NA	NA	NA	NA	No	ID=2-201282998-201283006-C,2-201283690-201283699-C,2-201283819-201283827-C,2-201284511-201284521-A,2-201284669-201284693-GGGAGA,2-201284695-201284716-GGGAGA;MOTIFS=C,GGGAGA,A;STRUC=<VC136014>	HPRC,1KG-ONT	No	0.224	Yes	NA,NA	NA	NA
chr2:201284695	79022	INS	320	0.8719	0.478	4	CASP8(0.012509,0.695)	CASP8(0.012509,0.695)	CASP8(0.012509,0.695)	NA	NA	NA	NA	NA	NA	No	ID=2-201282998-201283006-C,2-201283690-201283699-C,2-201283819-201283827-C,2-201284511-201284521-A,2-201284669-201284693-GGGAGA,2-201284695-201284716-GGGAGA;MOTIFS=C,GGGAGA,A;STRUC=<VC136014>	HPRC,HGSVC,1KG-ONT	No	0.224	Yes	NA,NA	NA	NA
chr2:201284695	79031	INS	387	0.8124	0.6599	15	CASP8(0.012509,0.695)	CASP8(0.012509,0.695)	CASP8(0.012509,0.695)	NA	NA	NA	NA	NA	NA	No	ID=2-201282998-201283006-C,2-201283690-201283699-C,2-201283819-201283827-C,2-201284511-201284521-A,2-201284669-201284693-GGGAGA,2-201284695-201284716-GGGAGA;MOTIFS=C,GGGAGA,A;STRUC=<VC136014>	HPRC,HGSVC,1KG-ONT	No	0.224	Yes	NA,NA	NA	NA
chr2:201284695	79030	INS	371	0.8573	0.5356	18	CASP8(0.012509,0.695)	CASP8(0.012509,0.695)	CASP8(0.012509,0.695)	NA	NA	NA	NA	NA	NA	No	ID=2-201282998-201283006-C,2-201283690-201283699-C,2-201283819-201283827-C,2-201284511-201284521-A,2-201284669-201284693-GGGAGA,2-201284695-201284716-GGGAGA;MOTIFS=C,GGGAGA,A;STRUC=<VC136014>	HPRC,HGSVC,1KG-ONT	No	0.224	Yes	NA,NA	NA	NA
chr2:201284695	79029	INS	384	0.929	0.2531	11	CASP8(0.012509,0.695)	CASP8(0.012509,0.695)	CASP8(0.012509,0.695)	NA	NA	NA	NA	NA	NA	No	ID=2-201282998-201283006-C,2-201283690-201283699-C,2-201283819-201283827-C,2-201284511-201284521-A,2-201284669-201284693-GGGAGA,2-201284695-201284716-GGGAGA;MOTIFS=C,GGGAGA,A;STRUC=<VC136014>	HPRC,HGSVC,1KG-ONT	No	0.224	Yes	NA,NA	NA	NA
chr2:201284695	79028	INS	422	0.8809	0.4945	12	CASP8(0.012509,0.695)	CASP8(0.012509,0.695)	CASP8(0.012509,0.695)	NA	NA	NA	NA	NA	NA	No	ID=2-201282998-201283006-C,2-201283690-201283699-C,2-201283819-201283827-C,2-201284511-201284521-A,2-201284669-201284693-GGGAGA,2-201284695-201284716-GGGAGA;MOTIFS=C,GGGAGA,A;STRUC=<VC136014>	HPRC,HGSVC,1KG-ONT	No	0.224	No	NA,NA	NA	NA
chr2:201284695	79027	INS	518	0.8124	0.6514	19	CASP8(0.012509,0.695)	CASP8(0.012509,0.695)	CASP8(0.012509,0.695)	NA	NA	NA	NA	NA	NA	No	ID=2-201282998-201283006-C,2-201283690-201283699-C,2-201283819-201283827-C,2-201284511-201284521-A,2-201284669-201284693-GGGAGA,2-201284695-201284716-GGGAGA;MOTIFS=C,GGGAGA,A;STRUC=<VC136014>	HPRC,HGSVC,1KG-ONT	No	0.224	Yes	NA,NA	NA	NA
chr2:201284695	79026	INS	378	0.8024	0.664	19	CASP8(0.012509,0.695)	CASP8(0.012509,0.695)	CASP8(0.012509,0.695)	NA	NA	NA	NA	NA	NA	No	ID=2-201282998-201283006-C,2-201283690-201283699-C,2-201283819-201283827-C,2-201284511-201284521-A,2-201284669-201284693-GGGAGA,2-201284695-201284716-GGGAGA;MOTIFS=C,GGGAGA,A;STRUC=<VC136014>	HPRC,HGSVC,1KG-ONT	No	0.224	Yes	NA,NA	NA	NA
chr2:201284695	79025	INS	254	0.8549	0.5798	3	CASP8(0.012509,0.695)	CASP8(0.012509,0.695)	CASP8(0.012509,0.695)	NA	NA	NA	NA	NA	NA	No	ID=2-201282998-201283006-C,2-201283690-201283699-C,2-201283819-201283827-C,2-201284511-201284521-A,2-201284669-201284693-GGGAGA,2-201284695-201284716-GGGAGA;MOTIFS=C,GGGAGA,A;STRUC=<VC136014>	HPRC,1KG-ONT	No	0.224	No	NA,NA	NA	NA
chr2:201284695	79024	INS	406	0.9686	0.1312	28	CASP8(0.012509,0.695)	CASP8(0.012509,0.695)	CASP8(0.012509,0.695)	NA	NA	NA	NA	NA	NA	No	ID=2-201282998-201283006-C,2-201283690-201283699-C,2-201283819-201283827-C,2-201284511-201284521-A,2-201284669-201284693-GGGAGA,2-201284695-201284716-GGGAGA;MOTIFS=C,GGGAGA,A;STRUC=<VC136014>	HPRC,HGSVC,1KG-ONT	No	0.224	Yes	NA,NA	NA	NA
chr2:201284695	79023	INS	345	0.9525	0.1854	7	CASP8(0.012509,0.695)	CASP8(0.012509,0.695)	CASP8(0.012509,0.695)	NA	NA	NA	NA	NA	NA	No	ID=2-201282998-201283006-C,2-201283690-201283699-C,2-201283819-201283827-C,2-201284511-201284521-A,2-201284669-201284693-GGGAGA,2-201284695-201284716-GGGAGA;MOTIFS=C,GGGAGA,A;STRUC=<VC136014>	HPRC,HGSVC,1KG-ONT	No	0.224	Yes	NA,NA	NA	NA
chr2:201284695	79021	INS	383	0.8785	0.4411	184	CASP8(0.012509,0.695)	CASP8(0.012509,0.695)	CASP8(0.012509,0.695)	NA	NA	NA	NA	NA	NA	No	ID=2-201282998-201283006-C,2-201283690-201283699-C,2-201283819-201283827-C,2-201284511-201284521-A,2-201284669-201284693-GGGAGA,2-201284695-201284716-GGGAGA;MOTIFS=C,GGGAGA,A;STRUC=<VC136014>	HPRC,HGSVC,1KG-ONT	No	0.224	Yes	NA,NA	NA	NA
chr2:201284695	79020	INS	372	0.9505	0.4223	68	CASP8(0.012509,0.695)	CASP8(0.012509,0.695)	CASP8(0.012509,0.695)	NA	NA	NA	NA	NA	NA	No	ID=2-201282998-201283006-C,2-201283690-201283699-C,2-201283819-201283827-C,2-201284511-201284521-A,2-201284669-201284693-GGGAGA,2-201284695-201284716-GGGAGA;MOTIFS=C,GGGAGA,A;STRUC=<VC136014>	HPRC,HGSVC,1KG-ONT	No	0.224	Yes	NA,NA	NA	NA
chr2:201284695	79019	INS	445	0.8168	0.6566	24	CASP8(0.012509,0.695)	CASP8(0.012509,0.695)	CASP8(0.012509,0.695)	NA	NA	NA	NA	NA	NA	No	ID=2-201282998-201283006-C,2-201283690-201283699-C,2-201283819-201283827-C,2-201284511-201284521-A,2-201284669-201284693-GGGAGA,2-201284695-201284716-GGGAGA;MOTIFS=C,GGGAGA,A;STRUC=<VC136014>	HPRC,HGSVC,1KG-ONT	No	0.224	Yes	NA,NA	NA	NA
chr2:201284695	79018	INS	489	0.8344	0.6021	9	CASP8(0.012509,0.695)	CASP8(0.012509,0.695)	CASP8(0.012509,0.695)	NA	NA	NA	NA	NA	NA	No	ID=2-201282998-201283006-C,2-201283690-201283699-C,2-201283819-201283827-C,2-201284511-201284521-A,2-201284669-201284693-GGGAGA,2-201284695-201284716-GGGAGA;MOTIFS=C,GGGAGA,A;STRUC=<VC136014>	HPRC,HGSVC,1KG-ONT	No	0.224	Yes	NA,NA	NA	NA
chr2:201284695	79017	INS	409	0.8208	0.6378	33	CASP8(0.012509,0.695)	CASP8(0.012509,0.695)	CASP8(0.012509,0.695)	NA	NA	NA	NA	NA	NA	No	ID=2-201282998-201283006-C,2-201283690-201283699-C,2-201283819-201283827-C,2-201284511-201284521-A,2-201284669-201284693-GGGAGA,2-201284695-201284716-GGGAGA;MOTIFS=C,GGGAGA,A;STRUC=<VC136014>	HPRC,HGSVC,1KG-ONT	No	0.224	Yes	NA,NA	NA	NA
chr2:201284695	79016	INS	432	0.8667	0.5009	87	CASP8(0.012509,0.695)	CASP8(0.012509,0.695)	CASP8(0.012509,0.695)	NA	NA	NA	NA	NA	NA	No	ID=2-201282998-201283006-C,2-201283690-201283699-C,2-201283819-201283827-C,2-201284511-201284521-A,2-201284669-201284693-GGGAGA,2-201284695-201284716-GGGAGA;MOTIFS=C,GGGAGA,A;STRUC=<VC136014>	HPRC,HGSVC,1KG-ONT	No	0.224	Yes	NA,NA	NA	NA
chr2:201284695	79015	INS	370	0.9154	0.3217	1	CASP8(0.012509,0.695)	CASP8(0.012509,0.695)	CASP8(0.012509,0.695)	NA	NA	NA	NA	NA	NA	No	ID=2-201282998-201283006-C,2-201283690-201283699-C,2-201283819-201283827-C,2-201284511-201284521-A,2-201284669-201284693-GGGAGA,2-201284695-201284716-GGGAGA;MOTIFS=C,GGGAGA,A;STRUC=<VC136014>	HPRC,HGSVC,1KG-ONT	No	0.224	No	NA,NA	NA	NA
chr2:201284695	79014	INS	444	0.8024	0.699	214	CASP8(0.012509,0.695)	CASP8(0.012509,0.695)	CASP8(0.012509,0.695)	NA	NA	NA	NA	NA	NA	No	ID=2-201282998-201283006-C,2-201283690-201283699-C,2-201283819-201283827-C,2-201284511-201284521-A,2-201284669-201284693-GGGAGA,2-201284695-201284716-GGGAGA;MOTIFS=C,GGGAGA,A;STRUC=<VC136014>	HPRC,HGSVC,1KG-ONT	No	0.224	Yes	NA,NA	NA	NA
chr2:201284709	79032	INS	396	0.933	0.2845	64	CASP8(0.012509,0.695)	CASP8(0.012509,0.695)	CASP8(0.012509,0.695)	NA	NA	NA	NA	NA	NA	No	ID=2-201282998-201283006-C,2-201283690-201283699-C,2-201283819-201283827-C,2-201284511-201284521-A,2-201284669-201284693-GGGAGA,2-201284695-201284716-GGGAGA;MOTIFS=C,GGGAGA,A;STRUC=<VC136014>	HPRC,HGSVC,1KG-ONT	No	5.792	Yes	NA,NA	NA	NA
chr2:201284711	79033	INS	398	0.8346	0.6074	25	CASP8(0.012509,0.695)	CASP8(0.012509,0.695)	CASP8(0.012509,0.695)	NA	NA	NA	NA	NA	NA	No	ID=2-201282998-201283006-C,2-201283690-201283699-C,2-201283819-201283827-C,2-201284511-201284521-A,2-201284669-201284693-GGGAGA,2-201284695-201284716-GGGAGA;MOTIFS=C,GGGAGA,A;STRUC=<VC136014>	HPRC,HGSVC,1KG-ONT	No	6.035	Yes	NA,NA	NA	NA
chr2:201284714	79035	INS	405	0.8773	0.5094	2	CASP8(0.012509,0.695)	CASP8(0.012509,0.695)	CASP8(0.012509,0.695)	NA	NA	NA	NA	NA	NA	No	ID=2-201282998-201283006-C,2-201283690-201283699-C,2-201283819-201283827-C,2-201284511-201284521-A,2-201284669-201284693-GGGAGA,2-201284695-201284716-GGGAGA;MOTIFS=C,GGGAGA,A;STRUC=<VC136014>	HPRC,HGSVC,1KG-ONT	No	5.792	No	NA,NA	NA	NA
chr2:201284714	79034	INS	413	0.8322	0.6804	2	CASP8(0.012509,0.695)	CASP8(0.012509,0.695)	CASP8(0.012509,0.695)	NA	NA	NA	NA	NA	NA	No	ID=2-201282998-201283006-C,2-201283690-201283699-C,2-201283819-201283827-C,2-201284511-201284521-A,2-201284669-201284693-GGGAGA,2-201284695-201284716-GGGAGA;MOTIFS=C,GGGAGA,A;STRUC=<VC136014>	HPRC,HGSVC,1KG-ONT	No	5.792	No	NA,NA	NA	NA
chr2:201284715	79036	INS	423	0.8319	0.6569	33	CASP8(0.012509,0.695)	CASP8(0.012509,0.695)	CASP8(0.012509,0.695)	NA	NA	NA	NA	NA	NA	No	ID=2-201282998-201283006-C,2-201283690-201283699-C,2-201283819-201283827-C,2-201284511-201284521-A,2-201284669-201284693-GGGAGA,2-201284695-201284716-GGGAGA;MOTIFS=C,GGGAGA,A;STRUC=<VC136014>	HPRC,HGSVC,1KG-ONT	No	7.202	Yes	NA,NA	NA	NA
chr2:201295606	79037	INS	314	0.9402	0.2509	1	FLACC1(2.0976e-21,1.205)	NA	NA	NA	NA	NA	NA	NA	NA	No	NA	NA	Yes	1.616	No	NA,NA	NA	NA
chr2:201339055	79038	INS	111	0.8703	0.4748	4	FLACC1(2.0976e-21,1.205)	NA	NA	NA	NA	NA	NA	NA	NA	No	NA	HPRC,HGSVC,1KG-ONT	Yes	2.153	No	NA,NA	NA	NA
chr2:201339055	79039	INS	127	0.8052	0.6908	42	FLACC1(2.0976e-21,1.205)	NA	NA	NA	NA	NA	NA	NA	NA	No	NA	HPRC,HGSVC,1KG-ONT	Yes	2.153	Yes	NA,NA	NA	NA
chr2:201414933	79040	INS	115	0.8534	0.544	510	STRADB(3.1627e-05,0.792),TRAK2(8.2754e-17,0.893)	NA	NA	NA	NA	NA	NA	NA	NA	No	NA	HPRC,HGSVC,1KG-ONT	Yes	4.915	Yes	NA,NA	NA	NA
chr2:201443872	79041	INS	3464	0.8387	0.6176	1	STRADB(3.1627e-05,0.792),TRAK2(8.2754e-17,0.893)	NA	NA	NA	NA	NA	NA	NA	NA	No	NA	NA	Yes	6.489	No	NA,NA	NA	NA
chr2:201508948	79042	DEL	1399	0.8788	0.4373	200	C2CD6(1.1336e-26,0.908)	NA	NA	NA	NA	NA	NA	NA	NA	No	ID=2-201510081-201510090-CT;MOTIFS=CT;STRUC=<TR2050393>,ID=2-201510304-201510313-GTG;MOTIFS=GTG;STRUC=<TR2050394>	HPRC,HGSVC,1KG-ONT	Yes	1.137	Yes	NA,NA	NA	NA
chr2:201518342	79043	DEL	7806	0.9775	0.144	1	C2CD6(1.1336e-26,0.908)	NA	NA	NA	NA	NA	NA	NA	NA	No	ID=2-201519044-201519053-GTT;MOTIFS=GTT;STRUC=<TR2050402>,ID=2-201519186-201519195-CCA;MOTIFS=CCA;STRUC=<TR2050403>,ID=2-201519204-201519213-CAC;MOTIFS=CAC;STRUC=<TR2050404>,ID=2-201519549-201519558-AAT;MOTIFS=AAT;STRUC=<TR2050405>,ID=2-201519961-201519970-AG;MOTIFS=AG;STRUC=<TR2050406>,ID=2-201520083-201520093-ATA;MOTIFS=ATA;STRUC=(ATA)n,ID=2-201520886-201520898-A;MOTIFS=A;STRUC=<TR2050407>,ID=2-201520903-201520912-AGA;MOTIFS=AGA;STRUC=<TR2050408>,ID=2-201520938-201520948-A;MOTIFS=A;STRUC=<TR2050409>,ID=2-201521416-201521426-GA,2-201521431-201521451-AG;MOTIFS=AG,GA;STRUC=<VC136028>,ID=2-201521423-201521431-AGAC;MOTIFS=AGAC;STRUC=<TR2050410>,ID=2-201522103-201522113-CAC;MOTIFS=CAC;STRUC=<TR2050411>,ID=2-201523101-201523110-GT;MOTIFS=GT;STRUC=<TR2050412>,ID=2-201524037-201524046-GA;MOTIFS=GA;STRUC=<TR2050413>,ID=2-201525578-201525587-CAA;MOTIFS=CAA;STRUC=<TR2050414>	HPRC,HGSVC	No	5.772	No	NA,NA	NA	NA
chr2:201534535	79045	INS	52	0.9022	0.3572	57	C2CD6(1.1336e-26,0.908)	NA	NA	NA	NA	NA	NA	NA	NA	No	NA	HPRC,HGSVC,1KG-ONT	Yes	4.225	Yes	NA,NA	NA	NA
chr2:201563076	79046	DEL	173	0.8418	0.5765	150	C2CD6(1.1336e-26,0.908)	NA	NA	NA	NA	NA	NA	NA	NA	No	NA	HPRC,HGSVC,1KG-ONT	No	0.058	Yes	NA,NA	NA	NA
chr2:201563138	79047	DEL	322	0.939	0.2332	3	C2CD6(1.1336e-26,0.908)	NA	NA	NA	NA	NA	NA	NA	NA	No	NA	HGSVC,1KG-ONT	No	0.028	Yes	NA,NA	NA	NA
chr2:201563284	79048	INS	296	0.8338	0.6076	2	C2CD6(1.1336e-26,0.908)	NA	NA	NA	NA	NA	NA	NA	NA	No	NA	NA	No	0.011	Yes	NA,NA	NA	NA
chr2:201563318	79049	INS	223	0.8044	0.6919	16	C2CD6(1.1336e-26,0.908)	NA	NA	NA	NA	NA	NA	NA	NA	No	NA	HGSVC	No	0.011	Yes	NA,NA	NA	NA
chr2:201595693	79050	INS	102	0.9663	0.1264	22	C2CD6(1.1336e-26,0.908)	NA	NA	NA	NA	NA	NA	NA	NA	No	NA	HPRC,HGSVC,1KG-ONT	Yes	3.011	Yes	NA,NA	NA	NA
chr2:201666361	79051	INS	336	0.9251	0.2886	1	MPP4(3.1862000000000004e-19,1.1)	MPP4(3.1862000000000004e-19,1.1)	NA	NA	MPP4(3.1862000000000004e-19,1.1)	MPP4(3.1862000000000004e-19,1.1)	NA	NA	NA	No	NA	NA	Yes	16.71	No	NA,NA	NA	NA
chr2:201683071	79052	DEL	78	0.8768	0.438	44	MPP4(3.1862000000000004e-19,1.1)	MPP4(3.1862000000000004e-19,1.1)	NA	NA	NA	NA	NA	NA	NA	No	NA	HPRC,HGSVC,1KG-ONT	Yes	4.636	Yes	NA,NA	NA	NA
chr2:201685208	79053	DEL	69	0.9512	0.3223	940	MPP4(3.1862000000000004e-19,1.1)	MPP4(3.1862000000000004e-19,1.1)	NA	NA	NA	NA	NA	NA	NA	No	ID=2-201685208-201685320-TCAATCAATGCAGCTCTGGTCTT;MOTIFS=TCAATCAATGCAGCTCTGGTCTT;STRUC=<TR2050655>	HPRC,HGSVC,1KG-ONT	No	3.651	Yes	NA,NA	NA	NA
chr2:201685235	79054	DEL	65	0.8019	0.6985	3	MPP4(3.1862000000000004e-19,1.1)	MPP4(3.1862000000000004e-19,1.1)	NA	NA	NA	NA	NA	NA	NA	No	ID=2-201685208-201685320-TCAATCAATGCAGCTCTGGTCTT;MOTIFS=TCAATCAATGCAGCTCTGGTCTT;STRUC=<TR2050655>	HPRC,HGSVC,1KG-ONT	No	4.372	No	NA,NA	NA	NA
chr2:201766722	79055	INS	321	0.9928	0.1594	633	ALS2(2.816e-17,0.649)	ALS2(2.816e-17,0.649)	NA	NA	NA	NA	NA	NA	NA	No	NA	HPRC,HGSVC,1KG-ONT	No	0.354	Yes	NA,NA	NA	NA
chr2:201777261	79056	INS	330	0.9613	0.1588	228	ALS2(2.816e-17,0.649)	ALS2(2.816e-17,0.649)	NA	NA	NA	NA	NA	NA	NA	No	NA	HPRC,HGSVC,1KG-ONT	Yes	9.052	Yes	NA,NA	NA	NA
chr2:201777270	79057	INS	352	0.815	0.6666	1	ALS2(2.816e-17,0.649)	ALS2(2.816e-17,0.649)	NA	NA	NA	NA	NA	NA	NA	No	NA	HPRC,HGSVC,1KG-ONT	Yes	10.87	No	NA,NA	NA	NA
chr2:201836073	79058	INS	58	0.868	0.4847	3	CDK15(5.4428e-19,1.291)	NA	NA	NA	NA	NA	NA	NA	NA	No	ID=2-201835872-201835881-TA,2-201835897-201835906-TA,2-201835928-201835953-TTTATATA,2-201835946-201835955-TA,2-201835958-201835983-TATATATT,2-201835962-201835982-TATT,2-201835992-201836001-TA,2-201835996-201836008-TATATT,2-201836026-201836035-TA,2-201836037-201836046-TA,2-201836047-201836058-TA,2-201836058-201836067-TA,2-201836074-201836083-TA,2-201836092-201836101-TA,2-201836110-201836119-TA,2-201836143-201836152-TA,2-201836152-201836178-TTTATATA,2-201836177-201836186-TA,2-201836191-201836206-TA,2-201836209-201836221-T;MOTIFS=TATATT,TATT,TA,TATATATT,TTTATATA,T;STRUC=<VC136064>	HPRC,HGSVC,1KG-ONT	No	0.692	No	NA,NA	NA	NA
chr2:201856925	79059	DEL	321	0.9654	0.2267	942	CDK15(5.4428e-19,1.291)	NA	NA	NA	NA	NA	NA	NA	NA	No	ID=2-201857067-201857076-A,2-201857232-201857248-A;MOTIFS=A;STRUC=<VC136067>	HPRC,HGSVC,1KG-ONT	Yes	10.43	Yes	NA,NA	NA	NA
chr2:201858340	79060	INS	93	0.8768	0.4458	1	CDK15(5.4428e-19,1.291)	NA	NA	NA	NA	NA	NA	NA	NA	No	ID=2-201858337-201858354-TCCC;MOTIFS=TCCC;STRUC=<TR2050923>	NA	No	6.923	No	NA,NA	NA	NA
chr2:201903876	79061	DEL	50	0.8685	0.4652	228	NA	NA	NA	NA	NA	NA	NA	NA	NA	No	ID=2-201903876-201903938-TA;MOTIFS=TA;STRUC=<TR2051014>,ID=2-201903943-201903952-T,2-201904004-201904013-A,2-201904028-201904037-T;MOTIFS=A,T;STRUC=<VC136068>	HPRC,HGSVC,1KG-ONT	No	0.593	Yes	NA,NA	NA	NA
chr2:201914936	79062	DEL	676	0.9452	0.2093	11	NA	NA	NA	NA	NA	NA	NA	NA	NA	No	ID=2-201915208-201915228-TA,2-201915242-201915251-TA,2-201915250-201915279-TG;MOTIFS=TG,TA;STRUC=<VC136069>	NA	Yes	2.754	Yes	NA,NA	NA	NA
chr2:202050935	79063	INS	65	0.8622	0.5166	67	NA	NA	NA	NA	NA	NA	NA	NA	NA	No	ID=2-202050927-202050947-CCTT,2-202050947-202050959-CCTC,2-202050967-202050986-CCTC;MOTIFS=CCTC,CCTT;STRUC=<VC136087>	HPRC,HGSVC,1KG-ONT	Yes	0.794	Yes	NA,NA	NA	NA
chr2:202050987	79065	INS	56	0.8621	0.4954	46	NA	NA	NA	NA	NA	NA	NA	NA	NA	No	ID=2-202050927-202050947-CCTT,2-202050947-202050959-CCTC,2-202050967-202050986-CCTC;MOTIFS=CCTC,CCTT;STRUC=<VC136087>	HPRC,HGSVC,1KG-ONT	Yes	0.794	Yes	NA,NA	NA	NA
chr2:202050993	79066	INS	59	0.8402	0.6574	3	NA	NA	NA	NA	NA	NA	NA	NA	NA	No	NA	HPRC,HGSVC,1KG-ONT	Yes	0.794	Yes	NA,NA	NA	NA
chr2:202078370	79067	INS	135	0.797	0.697	1	NA	NA	NA	NA	NA	NA	NA	NA	NA	No	NA	NA	Yes	0.745	No	NA,NA	NA	NA
chr2:202126205	79068	DEL	62	0.8671	0.4908	1	NA	NA	NA	NA	NA	NA	NA	NA	NA	No	NA	NA	Yes	4.406	No	NA,NA	NA	NA
chr2:202132747	79069	INS	66	0.9125	0.3139	6	NA	NA	NA	NA	NA	NA	NA	NA	NA	No	ID=2-202132679-202132691-AT,2-202132696-202132707-TA,2-202132716-202132728-TA,2-202132756-202132766-TA,2-202132775-202132785-AT,2-202132788-202132803-TA,2-202132802-202132812-T;MOTIFS=T,TA,AT;STRUC=<VC136097>,ID=2-202132737-202132747-TA;MOTIFS=TA;STRUC=<TR2051399>	HPRC,HGSVC	Yes	0.692	No	NA,NA	NA	NA
chr2:202132750	79070	INS	51	0.8111	0.6836	3	NA	NA	NA	NA	NA	NA	NA	NA	NA	No	ID=2-202132679-202132691-AT,2-202132696-202132707-TA,2-202132716-202132728-TA,2-202132756-202132766-TA,2-202132775-202132785-AT,2-202132788-202132803-TA,2-202132802-202132812-T;MOTIFS=T,TA,AT;STRUC=<VC136097>	HPRC,HGSVC	Yes	0.692	No	NA,NA	NA	NA
chr2:202133010	79071	DEL	95	0.8303	0.6348	1	NA	NA	NA	NA	NA	NA	NA	NA	NA	No	ID=2-202133101-202133110-A,2-202133109-202133131-AT,2-202133126-202133127-T,2-202133128-202133129-T,2-202133130-202133142-T;MOTIFS=AT,T,A;STRUC=<VC136098>	1KG-ONT	No	1.088	No	NA,NA	NA	NA
chr2:202133130	79075	INS	56	0.8471	0.5854	28	NA	NA	NA	NA	NA	NA	NA	NA	NA	No	ID=2-202133101-202133110-A,2-202133109-202133131-AT,2-202133126-202133127-T,2-202133128-202133129-T,2-202133130-202133142-T;MOTIFS=AT,T,A;STRUC=<VC136098>	HPRC,HGSVC	No	0.692	Yes	NA,NA	NA	NA
chr2:202133130	79078	INS	50	0.8146	0.6635	28	NA	NA	NA	NA	NA	NA	NA	NA	NA	No	ID=2-202133101-202133110-A,2-202133109-202133131-AT,2-202133126-202133127-T,2-202133128-202133129-T,2-202133130-202133142-T;MOTIFS=AT,T,A;STRUC=<VC136098>	HPRC,HGSVC	No	0.692	No	NA,NA	NA	NA
chr2:202133130	79077	INS	53	0.8663	0.4933	48	NA	NA	NA	NA	NA	NA	NA	NA	NA	No	ID=2-202133101-202133110-A,2-202133109-202133131-AT,2-202133126-202133127-T,2-202133128-202133129-T,2-202133130-202133142-T;MOTIFS=AT,T,A;STRUC=<VC136098>	HPRC,HGSVC	No	0.692	Yes	NA,NA	NA	NA
chr2:202133130	79076	INS	59	0.8445	0.5731	33	NA	NA	NA	NA	NA	NA	NA	NA	NA	No	ID=2-202133101-202133110-A,2-202133109-202133131-AT,2-202133126-202133127-T,2-202133128-202133129-T,2-202133130-202133142-T;MOTIFS=AT,T,A;STRUC=<VC136098>	HPRC,HGSVC	No	0.692	Yes	NA,NA	NA	NA
chr2:202133130	79074	INS	65	0.8302	0.6163	24	NA	NA	NA	NA	NA	NA	NA	NA	NA	No	ID=2-202133101-202133110-A,2-202133109-202133131-AT,2-202133126-202133127-T,2-202133128-202133129-T,2-202133130-202133142-T;MOTIFS=AT,T,A;STRUC=<VC136098>	HPRC,HGSVC	No	0.692	No	NA,NA	NA	NA
chr2:202133130	79073	INS	70	0.8673	0.5048	66	NA	NA	NA	NA	NA	NA	NA	NA	NA	No	ID=2-202133101-202133110-A,2-202133109-202133131-AT,2-202133126-202133127-T,2-202133128-202133129-T,2-202133130-202133142-T;MOTIFS=AT,T,A;STRUC=<VC136098>	HPRC,HGSVC	No	0.692	Yes	NA,NA	NA	NA
chr2:202133130	79072	INS	55	0.8676	0.4916	28	NA	NA	NA	NA	NA	NA	NA	NA	NA	No	ID=2-202133101-202133110-A,2-202133109-202133131-AT,2-202133126-202133127-T,2-202133128-202133129-T,2-202133130-202133142-T;MOTIFS=AT,T,A;STRUC=<VC136098>	HPRC,HGSVC	No	0.692	Yes	NA,NA	NA	NA
chr2:202171458	79079	INS	72	0.8889	0.4315	4	NA	NA	NA	NA	NA	NA	NA	NA	enhancer	No	NA	NA	Yes	1.992	Yes	NA,NA	NA	NA
chr2:202228077	79080	INS	299	0.9378	0.269	2	SUMO1(0.63811,1.064)	SUMO1(0.63811,1.064)	NA	NA	NA	NA	NA	NA	NA	No	NA	NA	No	0.046	No	NA,NA	NA	NA
chr2:202228512	79081	DEL	205	0.8309	0.6368	1	SUMO1(0.63811,1.064)	SUMO1(0.63811,1.064)	NA	NA	NA	NA	NA	NA	NA	No	ID=2-202228621-202228631-GTG;MOTIFS=GTG;STRUC=<TR2051585>	NA	Yes	3.147	No	NA,NA	NA	NA
chr2:202269357	79082	INS	317	0.9199	0.312	8	NOP58(3.3295e-06,0.995)	NA	NA	NA	NA	NA	NA	NA	NA	No	ID=2-202269340-202269357-T;MOTIFS=T;STRUC=<TR2051676>	HGSVC,1KG-ONT	Yes	0.008	Yes	NA,NA	NA	NA
chr2:202314439	79083	DEL	220	0.8577	0.5826	1	NA	NA	NA	NA	NA	NA	NA	NA	NA	No	ID=2-202314579-202314588-AG;MOTIFS=AG;STRUC=<TR2051762>	NA	Yes	5.135	No	NA,NA	NA	NA
chr2:202319679	79084	DEL	952	0.821	0.649	29	NA	NA	NA	NA	NA	NA	NA	NA	NA	No	ID=2-202319786-202319795-CAC;MOTIFS=CAC;STRUC=<TR2051776>,ID=2-202320553-202320607-ATT;MOTIFS=ATT;STRUC=<TR2051777>	HGSVC	No	0.156	Yes	NA,NA	NA	NA
chr2:202334672	79085	INS	197	0.8619	0.5291	1	NA	NA	NA	NA	NA	NA	NA	NA	NA	No	NA	HPRC,HGSVC,1KG-ONT	No	2.387	No	NA,NA	NA	NA
chr2:202334672	79086	INS	185	0.8351	0.6634	12	NA	NA	NA	NA	NA	NA	NA	NA	NA	No	NA	HPRC,HGSVC,1KG-ONT	No	2.387	No	NA,NA	NA	NA
chr2:202334674	79087	INS	175	0.8414	0.6144	107	NA	NA	NA	NA	NA	NA	NA	NA	NA	No	ID=2-202334673-202334709-CA;MOTIFS=CA;STRUC=<TR2051805>,ID=2-202334708-202334720-ATAC;MOTIFS=ATAC;STRUC=(ATAC)n	HPRC,HGSVC,1KG-ONT	No	2.387	Yes	NA,NA	NA	NA
chr2:202368475	79088	DEL	132	0.9043	0.3745	6	NA	NA	NA	NA	NA	NA	NA	NA	NA	No	ID=2-202368450-202368521-TTCT,2-202368518-202368566-TTCC,2-202368563-202368566-TCC,2-202368563-202368585-TCCC,2-202368583-202368606-TCTT;MOTIFS=TCTT,TCCC,TCC,TTCC,TTCT;STRUC=<VC136125>	NA	Yes	0.205	Yes	NA,NA	NA	NA
chr2:202368503	79089	INS	56	0.7942	0.6993	3	NA	NA	NA	NA	NA	NA	NA	NA	NA	No	ID=2-202368450-202368521-TTCT,2-202368518-202368566-TTCC,2-202368563-202368566-TCC,2-202368563-202368585-TCCC,2-202368583-202368606-TCTT;MOTIFS=TCTT,TCCC,TCC,TTCC,TTCT;STRUC=<VC136125>	HPRC,HGSVC,1KG-ONT	Yes	0.328	No	NA,NA	NA	NA
chr2:202368513	79090	DEL	50	0.8218	0.643	10	NA	NA	NA	NA	NA	NA	NA	NA	NA	No	ID=2-202368450-202368521-TTCT,2-202368518-202368566-TTCC,2-202368563-202368566-TCC,2-202368563-202368585-TCCC,2-202368583-202368606-TCTT;MOTIFS=TCTT,TCCC,TCC,TTCC,TTCT;STRUC=<VC136125>	1KG-ONT	Yes	0.266	Yes	NA,NA	NA	NA
chr2:202368562	79091	INS	97	0.8659	0.4996	6	NA	NA	NA	NA	NA	NA	NA	NA	NA	No	ID=2-202368450-202368521-TTCT,2-202368518-202368566-TTCC,2-202368563-202368566-TCC,2-202368563-202368585-TCCC,2-202368583-202368606-TCTT;MOTIFS=TCTT,TCCC,TCC,TTCC,TTCT;STRUC=<VC136125>	HPRC,HGSVC	Yes	0.328	No	NA,NA	NA	NA
chr2:202368573	79092	INS	63	0.8153	0.672	25	NA	NA	NA	NA	NA	NA	NA	NA	NA	No	ID=2-202368450-202368521-TTCT,2-202368518-202368566-TTCC,2-202368563-202368566-TCC,2-202368563-202368585-TCCC,2-202368583-202368606-TCTT;MOTIFS=TCTT,TCCC,TCC,TTCC,TTCT;STRUC=<VC136125>	HPRC,HGSVC,1KG-ONT	Yes	0.328	Yes	NA,NA	NA	NA
chr2:202368574	79093	INS	110	0.8344	0.6172	3	NA	NA	NA	NA	NA	NA	NA	NA	NA	No	ID=2-202368450-202368521-TTCT,2-202368518-202368566-TTCC,2-202368563-202368566-TCC,2-202368563-202368585-TCCC,2-202368583-202368606-TCTT;MOTIFS=TCTT,TCCC,TCC,TTCC,TTCT;STRUC=<VC136125>	NA	Yes	0.328	No	NA,NA	NA	NA
chr2:202368575	79094	INS	80	0.9046	0.3809	17	NA	NA	NA	NA	NA	NA	NA	NA	NA	No	ID=2-202368450-202368521-TTCT,2-202368518-202368566-TTCC,2-202368563-202368566-TCC,2-202368563-202368585-TCCC,2-202368583-202368606-TCTT;MOTIFS=TCTT,TCCC,TCC,TTCC,TTCT;STRUC=<VC136125>	HPRC,HGSVC,1KG-ONT	Yes	0.328	Yes	NA,NA	NA	NA
chr2:202368577	79095	INS	63	0.9241	0.2898	3	NA	NA	NA	NA	NA	NA	NA	NA	NA	No	ID=2-202368450-202368521-TTCT,2-202368518-202368566-TTCC,2-202368563-202368566-TCC,2-202368563-202368585-TCCC,2-202368583-202368606-TCTT;MOTIFS=TCTT,TCCC,TCC,TTCC,TTCT;STRUC=<VC136125>	HPRC,HGSVC,1KG-ONT	Yes	0.328	Yes	NA,NA	NA	NA
chr2:202368578	79096	INS	73	0.8536	0.5499	21	NA	NA	NA	NA	NA	NA	NA	NA	NA	No	ID=2-202368450-202368521-TTCT,2-202368518-202368566-TTCC,2-202368563-202368566-TCC,2-202368563-202368585-TCCC,2-202368583-202368606-TCTT;MOTIFS=TCTT,TCCC,TCC,TTCC,TTCT;STRUC=<VC136125>	HPRC,HGSVC,1KG-ONT	Yes	0.328	Yes	NA,NA	NA	NA
chr2:202368579	79097	INS	59	0.8963	0.392	6	NA	NA	NA	NA	NA	NA	NA	NA	NA	No	ID=2-202368450-202368521-TTCT,2-202368518-202368566-TTCC,2-202368563-202368566-TCC,2-202368563-202368585-TCCC,2-202368583-202368606-TCTT;MOTIFS=TCTT,TCCC,TCC,TTCC,TTCT;STRUC=<VC136125>	HPRC,HGSVC,1KG-ONT	Yes	0.328	Yes	NA,NA	NA	NA
chr2:202368582	79098	INS	57	0.8696	0.521	3	NA	NA	NA	NA	NA	NA	NA	NA	NA	No	ID=2-202368450-202368521-TTCT,2-202368518-202368566-TTCC,2-202368563-202368566-TCC,2-202368563-202368585-TCCC,2-202368583-202368606-TCTT;MOTIFS=TCTT,TCCC,TCC,TTCC,TTCT;STRUC=<VC136125>	HPRC,HGSVC,1KG-ONT	Yes	0.328	No	NA,NA	NA	NA
chr2:202368582	79099	INS	139	0.7927	0.6992	4	NA	NA	NA	NA	NA	NA	NA	NA	NA	No	ID=2-202368450-202368521-TTCT,2-202368518-202368566-TTCC,2-202368563-202368566-TCC,2-202368563-202368585-TCCC,2-202368583-202368606-TCTT;MOTIFS=TCTT,TCCC,TCC,TTCC,TTCT;STRUC=<VC136125>	NA	Yes	0.328	Yes	NA,NA	NA	NA
chr2:202368583	79100	INS	81	0.8034	0.6853	3	NA	NA	NA	NA	NA	NA	NA	NA	NA	No	ID=2-202368450-202368521-TTCT,2-202368518-202368566-TTCC,2-202368563-202368566-TCC,2-202368563-202368585-TCCC,2-202368583-202368606-TCTT;MOTIFS=TCTT,TCCC,TCC,TTCC,TTCT;STRUC=<VC136125>	HPRC,HGSVC,1KG-ONT	Yes	0.328	No	NA,NA	NA	NA
chr2:202368583	79110	INS	103	0.8191	0.6461	6	NA	NA	NA	NA	NA	NA	NA	NA	NA	No	ID=2-202368450-202368521-TTCT,2-202368518-202368566-TTCC,2-202368563-202368566-TCC,2-202368563-202368585-TCCC,2-202368583-202368606-TCTT;MOTIFS=TCTT,TCCC,TCC,TTCC,TTCT;STRUC=<VC136125>	HPRC	Yes	0.328	No	NA,NA	NA	NA
chr2:202368583	79109	INS	55	0.8225	0.6619	4	NA	NA	NA	NA	NA	NA	NA	NA	NA	No	ID=2-202368450-202368521-TTCT,2-202368518-202368566-TTCC,2-202368563-202368566-TCC,2-202368563-202368585-TCCC,2-202368583-202368606-TCTT;MOTIFS=TCTT,TCCC,TCC,TTCC,TTCT;STRUC=<VC136125>	HPRC,HGSVC,1KG-ONT	Yes	0.328	Yes	NA,NA	NA	NA
chr2:202368583	79108	INS	92	0.8623	0.5254	9	NA	NA	NA	NA	NA	NA	NA	NA	NA	No	ID=2-202368450-202368521-TTCT,2-202368518-202368566-TTCC,2-202368563-202368566-TCC,2-202368563-202368585-TCCC,2-202368583-202368606-TCTT;MOTIFS=TCTT,TCCC,TCC,TTCC,TTCT;STRUC=<VC136125>	HPRC,HGSVC	Yes	0.328	Yes	NA,NA	NA	NA
chr2:202368583	79107	INS	68	0.8056	0.6738	12	NA	NA	NA	NA	NA	NA	NA	NA	NA	No	ID=2-202368450-202368521-TTCT,2-202368518-202368566-TTCC,2-202368563-202368566-TCC,2-202368563-202368585-TCCC,2-202368583-202368606-TCTT;MOTIFS=TCTT,TCCC,TCC,TTCC,TTCT;STRUC=<VC136125>	HPRC,HGSVC,1KG-ONT	Yes	0.328	Yes	NA,NA	NA	NA
chr2:202368583	79106	INS	56	0.8414	0.5754	22	NA	NA	NA	NA	NA	NA	NA	NA	NA	No	ID=2-202368450-202368521-TTCT,2-202368518-202368566-TTCC,2-202368563-202368566-TCC,2-202368563-202368585-TCCC,2-202368583-202368606-TCTT;MOTIFS=TCTT,TCCC,TCC,TTCC,TTCT;STRUC=<VC136125>	HPRC,HGSVC,1KG-ONT	Yes	0.328	Yes	NA,NA	NA	NA
chr2:202368583	79105	INS	64	0.8222	0.6393	9	NA	NA	NA	NA	NA	NA	NA	NA	NA	No	ID=2-202368450-202368521-TTCT,2-202368518-202368566-TTCC,2-202368563-202368566-TCC,2-202368563-202368585-TCCC,2-202368583-202368606-TCTT;MOTIFS=TCTT,TCCC,TCC,TTCC,TTCT;STRUC=<VC136125>	HPRC,HGSVC,1KG-ONT	Yes	0.328	Yes	NA,NA	NA	NA
chr2:202368583	79104	INS	72	0.8561	0.5367	6	NA	NA	NA	NA	NA	NA	NA	NA	NA	No	ID=2-202368450-202368521-TTCT,2-202368518-202368566-TTCC,2-202368563-202368566-TCC,2-202368563-202368585-TCCC,2-202368583-202368606-TCTT;MOTIFS=TCTT,TCCC,TCC,TTCC,TTCT;STRUC=<VC136125>	HPRC,HGSVC,1KG-ONT	Yes	0.328	Yes	NA,NA	NA	NA
chr2:202368583	79103	INS	56	0.8153	0.6623	16	NA	NA	NA	NA	NA	NA	NA	NA	NA	No	ID=2-202368450-202368521-TTCT,2-202368518-202368566-TTCC,2-202368563-202368566-TCC,2-202368563-202368585-TCCC,2-202368583-202368606-TCTT;MOTIFS=TCTT,TCCC,TCC,TTCC,TTCT;STRUC=<VC136125>	HPRC,HGSVC,1KG-ONT	Yes	0.328	Yes	NA,NA	NA	NA
chr2:202368583	79102	INS	60	0.8256	0.6271	8	NA	NA	NA	NA	NA	NA	NA	NA	NA	No	ID=2-202368450-202368521-TTCT,2-202368518-202368566-TTCC,2-202368563-202368566-TCC,2-202368563-202368585-TCCC,2-202368583-202368606-TCTT;MOTIFS=TCTT,TCCC,TCC,TTCC,TTCT;STRUC=<VC136125>	HPRC,HGSVC,1KG-ONT	Yes	0.328	Yes	NA,NA	NA	NA
chr2:202368583	79101	INS	65	0.8591	0.5905	2	NA	NA	NA	NA	NA	NA	NA	NA	NA	No	ID=2-202368450-202368521-TTCT,2-202368518-202368566-TTCC,2-202368563-202368566-TCC,2-202368563-202368585-TCCC,2-202368583-202368606-TCTT;MOTIFS=TCTT,TCCC,TCC,TTCC,TTCT;STRUC=<VC136125>	HPRC,HGSVC,1KG-ONT	Yes	0.328	No	NA,NA	NA	NA
chr2:202368584	79111	INS	79	0.8066	0.6875	5	NA	NA	NA	NA	NA	NA	NA	NA	NA	No	ID=2-202368450-202368521-TTCT,2-202368518-202368566-TTCC,2-202368563-202368566-TCC,2-202368563-202368585-TCCC,2-202368583-202368606-TCTT;MOTIFS=TCTT,TCCC,TCC,TTCC,TTCT;STRUC=<VC136125>	HPRC,HGSVC,1KG-ONT	Yes	0.328	No	NA,NA	NA	NA
chr2:202368598	79112	INS	58	0.8091	0.6842	10	NA	NA	NA	NA	NA	NA	NA	NA	NA	No	ID=2-202368450-202368521-TTCT,2-202368518-202368566-TTCC,2-202368563-202368566-TCC,2-202368563-202368585-TCCC,2-202368583-202368606-TCTT;MOTIFS=TCTT,TCCC,TCC,TTCC,TTCT;STRUC=<VC136125>	HPRC,HGSVC,1KG-ONT	Yes	0.328	Yes	NA,NA	NA	NA
chr2:202368602	79113	INS	52	0.8168	0.6509	45	NA	NA	NA	NA	NA	NA	NA	NA	NA	No	ID=2-202368450-202368521-TTCT,2-202368518-202368566-TTCC,2-202368563-202368566-TCC,2-202368563-202368585-TCCC,2-202368583-202368606-TCTT;MOTIFS=TCTT,TCCC,TCC,TTCC,TTCT;STRUC=<VC136125>	HPRC,HGSVC,1KG-ONT	Yes	0.328	Yes	NA,NA	NA	NA
chr2:202368610	79114	INS	67	0.8816	0.4126	3	NA	NA	NA	NA	NA	NA	NA	NA	NA	No	ID=2-202368450-202368521-TTCT,2-202368518-202368566-TTCC,2-202368563-202368566-TCC,2-202368563-202368585-TCCC,2-202368583-202368606-TCTT;MOTIFS=TCTT,TCCC,TCC,TTCC,TTCT;STRUC=<VC136125>	HPRC,HGSVC,1KG-ONT	Yes	0.328	No	NA,NA	NA	NA
chr2:202379850	79116	INS	124	0.8227	0.6352	2	BMPR2(1.0,0.376)	BMPR2(1.0,0.376)	NA	NA	NA	NA	NA	NA	enhancer	No	ID=2-202379838-202379866-TTTC;MOTIFS=TTTC;STRUC=<TR2051905>	NA	Yes	0.106	Yes	NA,NA	NA	NA
chr2:202379851	79117	INS	242	0.7958	0.6976	1	BMPR2(1.0,0.376)	BMPR2(1.0,0.376)	NA	NA	NA	NA	NA	NA	enhancer	No	ID=2-202379838-202379866-TTTC;MOTIFS=TTTC;STRUC=<TR2051905>	NA	Yes	0.106	No	NA,NA	NA	NA
chr2:202379862	79118	INS	179	0.8744	0.4629	1	BMPR2(1.0,0.376)	BMPR2(1.0,0.376)	NA	NA	NA	NA	NA	NA	enhancer	No	ID=2-202379838-202379866-TTTC;MOTIFS=TTTC;STRUC=<TR2051905>	NA	Yes	0.106	No	NA,NA	NA	NA
chr2:202379862	79119	INS	159	0.8378	0.6115	2	BMPR2(1.0,0.376)	BMPR2(1.0,0.376)	NA	NA	NA	NA	NA	NA	enhancer	No	ID=2-202379838-202379866-TTTC;MOTIFS=TTTC;STRUC=<TR2051905>	NA	Yes	0.106	Yes	NA,NA	NA	NA
chr2:202379862	79120	INS	191	0.8587	0.5276	1	BMPR2(1.0,0.376)	BMPR2(1.0,0.376)	NA	NA	NA	NA	NA	NA	enhancer	No	ID=2-202379838-202379866-TTTC;MOTIFS=TTTC;STRUC=<TR2051905>	NA	Yes	0.106	No	NA,NA	NA	NA
chr2:202379862	79121	INS	170	0.8224	0.6253	1	BMPR2(1.0,0.376)	BMPR2(1.0,0.376)	NA	NA	NA	NA	NA	NA	enhancer	No	ID=2-202379838-202379866-TTTC;MOTIFS=TTTC;STRUC=<TR2051905>	NA	Yes	0.106	No	NA,NA	NA	NA
chr2:202384510	79122	INS	108	0.8493	0.5347	5	BMPR2(1.0,0.376)	BMPR2(1.0,0.376)	NA	NA	NA	NA	NA	NA	NA	No	NA	HPRC,HGSVC	Yes	2.941	Yes	NA,NA	NA	NA
chr2:202384530	79123	INS	103	0.8524	0.5691	36	BMPR2(1.0,0.376)	BMPR2(1.0,0.376)	NA	NA	NA	NA	NA	NA	NA	No	ID=2-202384510-202384531-TTTC,2-202384530-202384571-TCTT,2-202384569-202384599-TTTTCTTTC,2-202384588-202384612-TTTC;MOTIFS=TTTC,TTTTCTTTC,TCTT;STRUC=<VC136127>	HPRC,HGSVC	Yes	2.941	Yes	NA,NA	NA	NA
chr2:202384569	79126	INS	106	0.8664	0.4808	29	BMPR2(1.0,0.376)	BMPR2(1.0,0.376)	NA	NA	NA	NA	NA	NA	NA	No	ID=2-202384510-202384531-TTTC,2-202384530-202384571-TCTT,2-202384569-202384599-TTTTCTTTC,2-202384588-202384612-TTTC;MOTIFS=TTTC,TTTTCTTTC,TCTT;STRUC=<VC136127>	HPRC,HGSVC	Yes	2.941	Yes	NA,NA	NA	NA
chr2:202384569	79131	INS	79	0.8128	0.6594	3	BMPR2(1.0,0.376)	BMPR2(1.0,0.376)	NA	NA	NA	NA	NA	NA	NA	No	ID=2-202384510-202384531-TTTC,2-202384530-202384571-TCTT,2-202384569-202384599-TTTTCTTTC,2-202384588-202384612-TTTC;MOTIFS=TTTC,TTTTCTTTC,TCTT;STRUC=<VC136127>	HPRC,HGSVC,1KG-ONT	Yes	2.941	No	NA,NA	NA	NA
chr2:202384569	79130	INS	81	0.9498	0.2335	2	BMPR2(1.0,0.376)	BMPR2(1.0,0.376)	NA	NA	NA	NA	NA	NA	NA	No	ID=2-202384510-202384531-TTTC,2-202384530-202384571-TCTT,2-202384569-202384599-TTTTCTTTC,2-202384588-202384612-TTTC;MOTIFS=TTTC,TTTTCTTTC,TCTT;STRUC=<VC136127>	HPRC,HGSVC,1KG-ONT	Yes	2.941	No	NA,NA	NA	NA
chr2:202384569	79129	INS	93	0.8903	0.5822	88	BMPR2(1.0,0.376)	BMPR2(1.0,0.376)	NA	NA	NA	NA	NA	NA	NA	No	ID=2-202384510-202384531-TTTC,2-202384530-202384571-TCTT,2-202384569-202384599-TTTTCTTTC,2-202384588-202384612-TTTC;MOTIFS=TTTC,TTTTCTTTC,TCTT;STRUC=<VC136127>	HPRC,HGSVC	Yes	2.941	Yes	NA,NA	NA	NA
chr2:202384569	79128	INS	86	0.9029	0.3675	48	BMPR2(1.0,0.376)	BMPR2(1.0,0.376)	NA	NA	NA	NA	NA	NA	NA	No	ID=2-202384510-202384531-TTTC,2-202384530-202384571-TCTT,2-202384569-202384599-TTTTCTTTC,2-202384588-202384612-TTTC;MOTIFS=TTTC,TTTTCTTTC,TCTT;STRUC=<VC136127>	HPRC,HGSVC,1KG-ONT	Yes	2.941	Yes	NA,NA	NA	NA
chr2:202384569	79127	INS	98	0.8609	0.5173	62	BMPR2(1.0,0.376)	BMPR2(1.0,0.376)	NA	NA	NA	NA	NA	NA	NA	No	ID=2-202384510-202384531-TTTC,2-202384530-202384571-TCTT,2-202384569-202384599-TTTTCTTTC,2-202384588-202384612-TTTC;MOTIFS=TTTC,TTTTCTTTC,TCTT;STRUC=<VC136127>	HPRC,HGSVC	Yes	2.941	Yes	NA,NA	NA	NA
chr2:202384569	79125	INS	114	0.9195	0.3192	15	BMPR2(1.0,0.376)	BMPR2(1.0,0.376)	NA	NA	NA	NA	NA	NA	NA	No	ID=2-202384510-202384531-TTTC,2-202384530-202384571-TCTT,2-202384569-202384599-TTTTCTTTC,2-202384588-202384612-TTTC;MOTIFS=TTTC,TTTTCTTTC,TCTT;STRUC=<VC136127>	HPRC,HGSVC	Yes	2.941	No	NA,NA	NA	NA
chr2:202384569	79124	INS	70	0.8581	0.5414	1	BMPR2(1.0,0.376)	BMPR2(1.0,0.376)	NA	NA	NA	NA	NA	NA	NA	No	ID=2-202384510-202384531-TTTC,2-202384530-202384571-TCTT,2-202384569-202384599-TTTTCTTTC,2-202384588-202384612-TTTC;MOTIFS=TTTC,TTTTCTTTC,TCTT;STRUC=<VC136127>	HPRC,HGSVC,1KG-ONT	Yes	2.941	No	NA,NA	NA	NA
chr2:202393162	79133	INS	315	0.9036	0.3567	1	BMPR2(1.0,0.376)	BMPR2(1.0,0.376)	NA	NA	NA	NA	NA	NA	NA	No	NA	HGSVC	Yes	6.666	No	NA,NA	NA	NA
chr2:202412826	79134	INS	348	0.8539	0.5027	1	BMPR2(1.0,0.376)	BMPR2(1.0,0.376)	NA	NA	NA	NA	NA	NA	NA	No	NA	NA	Yes	9.338	No	NA,NA	NA	NA
chr2:202474104	79136	INS	63	0.8584	0.5333	2	BMPR2(1.0,0.376)	BMPR2(1.0,0.376)	NA	NA	NA	NA	NA	NA	NA	No	NA	NA	No	0.692	Yes	NA,NA	NA	NA
chr2:202474787	79137	DEL	513	0.8166	0.6787	12	BMPR2(1.0,0.376)	BMPR2(1.0,0.376)	NA	NA	NA	NA	NA	NA	NA	No	ID=2-202475158-202475168-TGT;MOTIFS=TGT;STRUC=<TR2052122>	NA	Yes	3.737	Yes	NA,NA	NA	NA
chr2:202479394	79138	DEL	795	0.9069	0.3349	19	BMPR2(1.0,0.376)	BMPR2(1.0,0.376)	NA	NA	NA	NA	NA	NA	NA	No	ID=2-202480121-202480143-TTTTCT;MOTIFS=TTTTCT;STRUC=<TR2052131>,ID=2-202480138-202480146-T;MOTIFS=T;STRUC=<TR2052132>	HPRC	Yes	1.783	Yes	NA,NA	NA	NA
chr2:202484396	79139	DEL	292	0.91	0.3365	3	BMPR2(1.0,0.376)	BMPR2(1.0,0.376)	NA	NA	NA	NA	NA	NA	NA	No	NA	NA	No	0.767	Yes	NA,NA	NA	NA
chr2:202498454	79140	DEL	80	0.885	0.4226	28	BMPR2(1.0,0.376)	BMPR2(1.0,0.376)	NA	NA	NA	NA	NA	NA	NA	No	ID=2-202498513-202498523-CTG;MOTIFS=CTG;STRUC=<TR2052166>	1KG-ONT	No	0.413	Yes	NA,NA	NA	NA
chr2:202502386	79141	INS	57	0.8287	0.6418	7	BMPR2(1.0,0.376)	BMPR2(1.0,0.376)	NA	NA	NA	NA	NA	NA	NA	No	NA	NA	Yes	5.604	Yes	NA,NA	NA	NA
chr2:202507954	79142	DEL	391	0.8949	0.3937	2	BMPR2(1.0,0.376)	BMPR2(1.0,0.376)	NA	NA	NA	NA	NA	NA	NA	No	ID=2-202508070-202508112-TAT;MOTIFS=TAT;STRUC=<TR2052176>,ID=2-202508240-202508249-CAC;MOTIFS=CAC;STRUC=<TR2052177>	1KG-ONT	Yes	1.012	Yes	NA,NA	NA	NA
chr2:202534910	79143	DEL	84	0.8762	0.5316	24	BMPR2(1.0,0.376)	BMPR2(1.0,0.376)	NA	NA	NA	NA	NA	NA	NA	No	ID=2-202534954-202534962-C,2-202535185-202535193-C;MOTIFS=C;STRUC=<VC136142>	HPRC	No	0.079	Yes	NA,NA	NA	NA
chr2:202534955	79144	DEL	181	0.8053	0.6813	1	BMPR2(1.0,0.376)	BMPR2(1.0,0.376)	NA	NA	NA	NA	NA	NA	NA	No	ID=2-202534954-202534962-C,2-202535185-202535193-C;MOTIFS=C;STRUC=<VC136142>	NA	No	0.127	No	NA,NA	NA	NA
chr2:202534967	79145	INS	55	0.8383	0.6324	9	BMPR2(1.0,0.376)	BMPR2(1.0,0.376)	NA	NA	NA	NA	NA	NA	NA	No	ID=2-202534954-202534962-C,2-202535185-202535193-C;MOTIFS=C;STRUC=<VC136142>	HPRC,1KG-ONT	Yes	0.056	Yes	NA,NA	NA	NA
chr2:202534973	79146	INS	55	0.9118	0.5736	20	BMPR2(1.0,0.376)	BMPR2(1.0,0.376)	NA	NA	NA	NA	NA	NA	NA	No	ID=2-202534954-202534962-C,2-202535185-202535193-C;MOTIFS=C;STRUC=<VC136142>	HPRC,1KG-ONT	Yes	0.056	Yes	NA,NA	NA	NA
chr2:202534988	79147	INS	53	0.8947	0.388	2	BMPR2(1.0,0.376)	BMPR2(1.0,0.376)	NA	NA	NA	NA	NA	NA	NA	No	ID=2-202534954-202534962-C,2-202535185-202535193-C;MOTIFS=C;STRUC=<VC136142>	HPRC,1KG-ONT	Yes	0.056	No	NA,NA	NA	NA
chr2:202534994	79148	INS	50	0.9306	0.2519	843	BMPR2(1.0,0.376)	BMPR2(1.0,0.376)	NA	NA	NA	NA	NA	NA	NA	No	ID=2-202534954-202534962-C,2-202535185-202535193-C;MOTIFS=C;STRUC=<VC136142>	HPRC,1KG-ONT	Yes	0.056	Yes	NA,NA	NA	NA
chr2:202534994	79149	INS	53	0.8987	0.3981	51	BMPR2(1.0,0.376)	BMPR2(1.0,0.376)	NA	NA	NA	NA	NA	NA	NA	No	ID=2-202534954-202534962-C,2-202535185-202535193-C;MOTIFS=C;STRUC=<VC136142>	HPRC,1KG-ONT	Yes	0.056	Yes	NA,NA	NA	NA
chr2:202535011	79150	INS	52	0.8326	0.6061	40	BMPR2(1.0,0.376)	BMPR2(1.0,0.376)	NA	NA	NA	NA	NA	NA	NA	No	ID=2-202534954-202534962-C,2-202535185-202535193-C;MOTIFS=C;STRUC=<VC136142>	HPRC,1KG-ONT	Yes	0.056	Yes	NA,NA	NA	NA
chr2:202535022	79151	INS	71	0.8324	0.5995	3	BMPR2(1.0,0.376)	BMPR2(1.0,0.376)	NA	NA	NA	NA	NA	NA	NA	No	ID=2-202534954-202534962-C,2-202535185-202535193-C;MOTIFS=C;STRUC=<VC136142>	HPRC,HGSVC,1KG-ONT	No	0.056	Yes	NA,NA	NA	NA
chr2:202535024	79152	INS	52	0.9725	0.1213	11	BMPR2(1.0,0.376)	BMPR2(1.0,0.376)	NA	NA	NA	NA	NA	NA	NA	No	ID=2-202534954-202534962-C,2-202535185-202535193-C;MOTIFS=C;STRUC=<VC136142>	HPRC,1KG-ONT	No	0.056	Yes	NA,NA	NA	NA
chr2:202535028	79153	INS	54	0.8491	0.5464	3	BMPR2(1.0,0.376)	BMPR2(1.0,0.376)	NA	NA	NA	NA	NA	NA	NA	No	ID=2-202534954-202534962-C,2-202535185-202535193-C;MOTIFS=C;STRUC=<VC136142>	HPRC,1KG-ONT	No	0.056	No	NA,NA	NA	NA
chr2:202535029	79154	INS	52	0.9358	0.2541	39	BMPR2(1.0,0.376)	BMPR2(1.0,0.376)	NA	NA	NA	NA	NA	NA	NA	No	ID=2-202534954-202534962-C,2-202535185-202535193-C;MOTIFS=C;STRUC=<VC136142>	HPRC,1KG-ONT	No	0.056	Yes	NA,NA	NA	NA
chr2:202535036	79155	INS	51	0.8341	0.6118	36	BMPR2(1.0,0.376)	BMPR2(1.0,0.376)	NA	NA	NA	NA	NA	NA	NA	No	ID=2-202534954-202534962-C,2-202535185-202535193-C;MOTIFS=C;STRUC=<VC136142>	HPRC,1KG-ONT	No	0.056	Yes	NA,NA	NA	NA
chr2:202535038	79156	INS	53	0.8806	0.489	17	BMPR2(1.0,0.376)	BMPR2(1.0,0.376)	NA	NA	NA	NA	NA	NA	NA	No	ID=2-202534954-202534962-C,2-202535185-202535193-C;MOTIFS=C;STRUC=<VC136142>	HPRC,1KG-ONT	No	0.056	Yes	NA,NA	NA	NA
chr2:202535038	79157	INS	52	0.8156	0.6427	1	BMPR2(1.0,0.376)	BMPR2(1.0,0.376)	NA	NA	NA	NA	NA	NA	NA	No	ID=2-202534954-202534962-C,2-202535185-202535193-C;MOTIFS=C;STRUC=<VC136142>	HPRC,1KG-ONT	No	0.056	No	NA,NA	NA	NA
chr2:202535067	79158	INS	64	0.8232	0.6395	3	BMPR2(1.0,0.376)	BMPR2(1.0,0.376)	NA	NA	NA	NA	NA	NA	NA	No	ID=2-202534954-202534962-C,2-202535185-202535193-C;MOTIFS=C;STRUC=<VC136142>	HPRC,1KG-ONT	Yes	0.056	Yes	NA,NA	NA	NA
chr2:202543134	79159	DEL	965	0.9038	0.3702	2	BMPR2(1.0,0.376)	BMPR2(1.0,0.376)	NA	NA	NA	NA	NA	NA	NA	No	ID=2-202543176-202543189-A;MOTIFS=A;STRUC=(A)n,ID=2-202543191-202543205-AT;MOTIFS=AT;STRUC=<TR2052252>,ID=2-202543194-202543250-TATATATATATTTATATACATATATATT;MOTIFS=TATATATATATTTATATACATATATATT;STRUC=<TR2052253>,ID=2-202543222-202543233-TA;MOTIFS=TA;STRUC=<TR2052254>,ID=2-202543264-202543273-TA;MOTIFS=TA;STRUC=<TR2052255>,ID=2-202543322-202543331-GTT;MOTIFS=GTT;STRUC=<TR2052256>,ID=2-202544003-202544012-A;MOTIFS=A;STRUC=<TR2052257>	HPRC	Yes	2.198	Yes	NA,NA	NA	NA
chr2:202543194	79160	INS	56	0.8621	0.4982	113	BMPR2(1.0,0.376)	BMPR2(1.0,0.376)	NA	NA	NA	NA	NA	NA	NA	No	ID=2-202543176-202543189-A;MOTIFS=A;STRUC=(A)n,ID=2-202543191-202543205-AT;MOTIFS=AT;STRUC=<TR2052252>	HPRC,HGSVC,1KG-ONT	Yes	0.345	Yes	NA,NA	NA	NA
chr2:202543194	79161	INS	84	0.8489	0.56	4	BMPR2(1.0,0.376)	BMPR2(1.0,0.376)	NA	NA	NA	NA	NA	NA	NA	No	ID=2-202543176-202543189-A;MOTIFS=A;STRUC=(A)n,ID=2-202543191-202543205-AT;MOTIFS=AT;STRUC=<TR2052252>	NA	Yes	0.345	Yes	NA,NA	NA	NA
chr2:202543197	79162	INS	72	0.86	0.5534	4	BMPR2(1.0,0.376)	BMPR2(1.0,0.376)	NA	NA	NA	NA	NA	NA	NA	No	ID=2-202543191-202543205-AT;MOTIFS=AT;STRUC=<TR2052252>,ID=2-202543194-202543250-TATATATATATTTATATACATATATATT;MOTIFS=TATATATATATTTATATACATATATATT;STRUC=<TR2052253>	HPRC,HGSVC,1KG-ONT	Yes	0.692	Yes	NA,NA	NA	NA
chr2:202545212	79169	INS	168	0.8019	0.6759	72	BMPR2(1.0,0.376)	BMPR2(1.0,0.376)	NA	NA	NA	NA	NA	NA	NA	No	ID=2-202545066-202545075-T;MOTIFS=T;STRUC=(T)n	HPRC,HGSVC,1KG-ONT	Yes	0.692	Yes	NA,NA	NA	NA
chr2:202545212	79171	INS	133	0.8936	0.3976	24	BMPR2(1.0,0.376)	BMPR2(1.0,0.376)	NA	NA	NA	NA	NA	NA	NA	No	ID=2-202545066-202545075-T;MOTIFS=T;STRUC=(T)n	HPRC,HGSVC,1KG-ONT	Yes	0.692	Yes	NA,NA	NA	NA
chr2:202545212	79170	INS	179	0.8213	0.641	59	BMPR2(1.0,0.376)	BMPR2(1.0,0.376)	NA	NA	NA	NA	NA	NA	NA	No	ID=2-202545066-202545075-T;MOTIFS=T;STRUC=(T)n	HPRC,HGSVC,1KG-ONT	Yes	0.692	Yes	NA,NA	NA	NA
chr2:202545212	79168	INS	151	0.8764	0.4834	91	BMPR2(1.0,0.376)	BMPR2(1.0,0.376)	NA	NA	NA	NA	NA	NA	NA	No	ID=2-202545066-202545075-T;MOTIFS=T;STRUC=(T)n	HPRC,HGSVC,1KG-ONT	Yes	0.692	Yes	NA,NA	NA	NA
chr2:202545212	79167	INS	227	0.8043	0.6981	3	BMPR2(1.0,0.376)	BMPR2(1.0,0.376)	NA	NA	NA	NA	NA	NA	NA	No	ID=2-202545066-202545075-T;MOTIFS=T;STRUC=(T)n	HPRC,HGSVC	Yes	0.692	No	NA,NA	NA	NA
chr2:202545212	79165	INS	134	0.9799	0.1187	857	BMPR2(1.0,0.376)	BMPR2(1.0,0.376)	NA	NA	NA	NA	NA	NA	NA	No	ID=2-202545066-202545075-T;MOTIFS=T;STRUC=(T)n	HPRC,HGSVC,1KG-ONT	Yes	0.692	Yes	NA,NA	NA	NA
chr2:202545212	79166	INS	159	0.8861	0.4647	321	BMPR2(1.0,0.376)	BMPR2(1.0,0.376)	NA	NA	NA	NA	NA	NA	NA	No	ID=2-202545066-202545075-T;MOTIFS=T;STRUC=(T)n	HPRC,HGSVC,1KG-ONT	Yes	0.692	Yes	NA,NA	NA	NA
chr2:202545212	79163	INS	145	0.8675	0.537	19	BMPR2(1.0,0.376)	BMPR2(1.0,0.376)	NA	NA	NA	NA	NA	NA	NA	No	ID=2-202545066-202545075-T;MOTIFS=T;STRUC=(T)n	HPRC,HGSVC,1KG-ONT	Yes	0.692	Yes	NA,NA	NA	NA
chr2:202545212	79164	INS	146	0.8382	0.5814	8	BMPR2(1.0,0.376)	BMPR2(1.0,0.376)	NA	NA	NA	NA	NA	NA	NA	No	ID=2-202545066-202545075-T;MOTIFS=T;STRUC=(T)n	HPRC,HGSVC,1KG-ONT	Yes	0.692	Yes	NA,NA	NA	NA
chr2:202545218	79172	INS	142	0.8249	0.6282	109	BMPR2(1.0,0.376)	BMPR2(1.0,0.376)	NA	NA	NA	NA	NA	NA	NA	No	ID=2-202545066-202545075-T;MOTIFS=T;STRUC=(T)n	HPRC,HGSVC,1KG-ONT	Yes	0.692	Yes	NA,NA	NA	NA
chr2:202545219	79173	INS	142	0.9195	0.2976	71	BMPR2(1.0,0.376)	BMPR2(1.0,0.376)	NA	NA	NA	NA	NA	NA	NA	No	ID=2-202545066-202545075-T;MOTIFS=T;STRUC=(T)n	HPRC,HGSVC,1KG-ONT	Yes	0.692	Yes	NA,NA	NA	NA
chr2:202558811	79174	INS	97	0.8088	0.6782	1	BMPR2(1.0,0.376)	BMPR2(1.0,0.376)	NA	NA	NA	NA	NA	NA	NA	No	NA	NA	No	0.692	No	NA,NA	NA	NA
chr2:202563888	79175	INS	334	0.8819	0.45	1	BMPR2(1.0,0.376)	BMPR2(1.0,0.376)	NA	NA	NA	NA	NA	NA	NA	No	NA	NA	Yes	7.424	No	NA,NA	NA	NA
chr2:202577522	79176	INS	158	0.8409	0.6059	8	NA	NA	NA	NA	NA	NA	NA	NA	NA	No	ID=2-202577408-202577418-T,2-202577511-202577524-TC,2-202577538-202577553-CCCTC;MOTIFS=CCCTC,TC,T;STRUC=<VC136150>	HPRC,HGSVC,1KG-ONT	No	0.692	Yes	NA,NA	NA	NA
chr2:202577531	79177	INS	145	0.8943	0.4594	1	NA	NA	NA	NA	NA	NA	NA	NA	NA	No	ID=2-202577408-202577418-T,2-202577511-202577524-TC,2-202577538-202577553-CCCTC;MOTIFS=CCCTC,TC,T;STRUC=<VC136150>	HPRC,HGSVC,1KG-ONT	No	0.692	No	NA,NA	NA	NA
chr2:202577536	79178	INS	173	0.8156	0.6369	3	NA	NA	NA	NA	NA	NA	NA	NA	NA	No	ID=2-202577408-202577418-T,2-202577511-202577524-TC,2-202577538-202577553-CCCTC;MOTIFS=CCCTC,TC,T;STRUC=<VC136150>	HPRC,HGSVC,1KG-ONT	No	0.692	No	NA,NA	NA	NA
chr2:202577537	79179	INS	86	0.8156	0.6939	1	NA	NA	NA	NA	NA	NA	NA	NA	NA	No	ID=2-202577408-202577418-T,2-202577511-202577524-TC,2-202577538-202577553-CCCTC;MOTIFS=CCCTC,TC,T;STRUC=<VC136150>	NA	No	0.692	No	NA,NA	NA	NA
chr2:202577537	79180	INS	235	0.8443	0.5928	2	NA	NA	NA	NA	NA	NA	NA	NA	NA	No	ID=2-202577408-202577418-T,2-202577511-202577524-TC,2-202577538-202577553-CCCTC;MOTIFS=CCCTC,TC,T;STRUC=<VC136150>	HPRC,HGSVC	No	0.692	Yes	NA,NA	NA	NA
chr2:202577538	79196	INS	173	0.8435	0.6462	48	NA	NA	NA	NA	NA	NA	NA	NA	NA	No	ID=2-202577408-202577418-T,2-202577511-202577524-TC,2-202577538-202577553-CCCTC;MOTIFS=CCCTC,TC,T;STRUC=<VC136150>	HPRC,HGSVC,1KG-ONT	No	0.692	Yes	NA,NA	NA	NA
chr2:202577538	79193	INS	141	0.9312	0.2853	153	NA	NA	NA	NA	NA	NA	NA	NA	NA	No	ID=2-202577408-202577418-T,2-202577511-202577524-TC,2-202577538-202577553-CCCTC;MOTIFS=CCCTC,TC,T;STRUC=<VC136150>	HPRC,HGSVC,1KG-ONT	No	0.692	Yes	NA,NA	NA	NA
chr2:202577538	79197	INS	156	0.8553	0.6765	150	NA	NA	NA	NA	NA	NA	NA	NA	NA	No	ID=2-202577408-202577418-T,2-202577511-202577524-TC,2-202577538-202577553-CCCTC;MOTIFS=CCCTC,TC,T;STRUC=<VC136150>	HPRC,HGSVC,1KG-ONT	No	0.692	Yes	NA,NA	NA	NA
chr2:202577538	79198	INS	169	0.8623	0.5143	10	NA	NA	NA	NA	NA	NA	NA	NA	NA	No	ID=2-202577408-202577418-T,2-202577511-202577524-TC,2-202577538-202577553-CCCTC;MOTIFS=CCCTC,TC,T;STRUC=<VC136150>	HPRC,HGSVC,1KG-ONT	No	0.692	Yes	NA,NA	NA	NA
chr2:202577538	79199	INS	157	0.9408	0.2417	32	NA	NA	NA	NA	NA	NA	NA	NA	NA	No	ID=2-202577408-202577418-T,2-202577511-202577524-TC,2-202577538-202577553-CCCTC;MOTIFS=CCCTC,TC,T;STRUC=<VC136150>	HPRC,HGSVC,1KG-ONT	No	0.692	Yes	NA,NA	NA	NA
chr2:202577538	79200	INS	179	0.8827	0.4128	29	NA	NA	NA	NA	NA	NA	NA	NA	NA	No	ID=2-202577408-202577418-T,2-202577511-202577524-TC,2-202577538-202577553-CCCTC;MOTIFS=CCCTC,TC,T;STRUC=<VC136150>	HPRC,HGSVC,1KG-ONT	No	0.692	Yes	NA,NA	NA	NA
chr2:202577538	79201	INS	165	0.8615	0.5103	7	NA	NA	NA	NA	NA	NA	NA	NA	NA	No	ID=2-202577408-202577418-T,2-202577511-202577524-TC,2-202577538-202577553-CCCTC;MOTIFS=CCCTC,TC,T;STRUC=<VC136150>	HPRC,HGSVC,1KG-ONT	No	0.692	Yes	NA,NA	NA	NA
chr2:202577538	79202	INS	197	0.8958	0.5765	8	NA	NA	NA	NA	NA	NA	NA	NA	NA	No	ID=2-202577408-202577418-T,2-202577511-202577524-TC,2-202577538-202577553-CCCTC;MOTIFS=CCCTC,TC,T;STRUC=<VC136150>	HPRC,HGSVC,1KG-ONT	No	0.692	Yes	NA,NA	NA	NA
chr2:202577538	79203	INS	210	0.8064	0.6842	10	NA	NA	NA	NA	NA	NA	NA	NA	NA	No	ID=2-202577408-202577418-T,2-202577511-202577524-TC,2-202577538-202577553-CCCTC;MOTIFS=CCCTC,TC,T;STRUC=<VC136150>	HPRC,HGSVC,1KG-ONT	No	0.692	Yes	NA,NA	NA	NA
chr2:202577538	79204	INS	154	0.8095	0.6603	157	NA	NA	NA	NA	NA	NA	NA	NA	NA	No	ID=2-202577408-202577418-T,2-202577511-202577524-TC,2-202577538-202577553-CCCTC;MOTIFS=CCCTC,TC,T;STRUC=<VC136150>	HPRC,HGSVC,1KG-ONT	No	0.692	Yes	NA,NA	NA	NA
chr2:202577538	79205	INS	222	0.8838	0.4498	4	NA	NA	NA	NA	NA	NA	NA	NA	NA	No	ID=2-202577408-202577418-T,2-202577511-202577524-TC,2-202577538-202577553-CCCTC;MOTIFS=CCCTC,TC,T;STRUC=<VC136150>	HPRC,HGSVC,1KG-ONT	No	0.692	No	NA,NA	NA	NA
chr2:202577538	79206	INS	152	0.8394	0.5845	17	NA	NA	NA	NA	NA	NA	NA	NA	NA	No	ID=2-202577408-202577418-T,2-202577511-202577524-TC,2-202577538-202577553-CCCTC;MOTIFS=CCCTC,TC,T;STRUC=<VC136150>	HPRC,HGSVC,1KG-ONT	No	0.692	Yes	NA,NA	NA	NA
chr2:202577538	79207	INS	167	0.8097	0.6605	1	NA	NA	NA	NA	NA	NA	NA	NA	NA	No	ID=2-202577408-202577418-T,2-202577511-202577524-TC,2-202577538-202577553-CCCTC;MOTIFS=CCCTC,TC,T;STRUC=<VC136150>	HPRC,HGSVC,1KG-ONT	No	0.692	No	NA,NA	NA	NA
chr2:202577538	79208	INS	157	0.8233	0.6741	7	NA	NA	NA	NA	NA	NA	NA	NA	NA	No	ID=2-202577408-202577418-T,2-202577511-202577524-TC,2-202577538-202577553-CCCTC;MOTIFS=CCCTC,TC,T;STRUC=<VC136150>	HPRC,HGSVC,1KG-ONT	No	0.692	No	NA,NA	NA	NA
chr2:202577538	79209	INS	159	0.8092	0.681	21	NA	NA	NA	NA	NA	NA	NA	NA	NA	No	ID=2-202577408-202577418-T,2-202577511-202577524-TC,2-202577538-202577553-CCCTC;MOTIFS=CCCTC,TC,T;STRUC=<VC136150>	HPRC,HGSVC,1KG-ONT	No	0.692	Yes	NA,NA	NA	NA
chr2:202577538	79194	INS	163	0.8846	0.4309	29	NA	NA	NA	NA	NA	NA	NA	NA	NA	No	ID=2-202577408-202577418-T,2-202577511-202577524-TC,2-202577538-202577553-CCCTC;MOTIFS=CCCTC,TC,T;STRUC=<VC136150>	HPRC,HGSVC,1KG-ONT	No	0.692	Yes	NA,NA	NA	NA
chr2:202577538	79181	INS	160	0.8332	0.6161	51	NA	NA	NA	NA	NA	NA	NA	NA	NA	No	ID=2-202577408-202577418-T,2-202577511-202577524-TC,2-202577538-202577553-CCCTC;MOTIFS=CCCTC,TC,T;STRUC=<VC136150>	HPRC,HGSVC,1KG-ONT	No	0.692	Yes	NA,NA	NA	NA
chr2:202577538	79182	INS	164	0.8129	0.6527	29	NA	NA	NA	NA	NA	NA	NA	NA	NA	No	ID=2-202577408-202577418-T,2-202577511-202577524-TC,2-202577538-202577553-CCCTC;MOTIFS=CCCTC,TC,T;STRUC=<VC136150>	HPRC,HGSVC,1KG-ONT	No	0.692	Yes	NA,NA	NA	NA
chr2:202577538	79183	INS	209	0.8408	0.5983	3	NA	NA	NA	NA	NA	NA	NA	NA	NA	No	ID=2-202577408-202577418-T,2-202577511-202577524-TC,2-202577538-202577553-CCCTC;MOTIFS=CCCTC,TC,T;STRUC=<VC136150>	HPRC,HGSVC,1KG-ONT	No	0.692	Yes	NA,NA	NA	NA
chr2:202577538	79184	INS	175	0.8044	0.6799	27	NA	NA	NA	NA	NA	NA	NA	NA	NA	No	ID=2-202577408-202577418-T,2-202577511-202577524-TC,2-202577538-202577553-CCCTC;MOTIFS=CCCTC,TC,T;STRUC=<VC136150>	HPRC,HGSVC,1KG-ONT	No	0.692	Yes	NA,NA	NA	NA
chr2:202577538	79185	INS	159	0.9348	0.2707	15	NA	NA	NA	NA	NA	NA	NA	NA	NA	No	ID=2-202577408-202577418-T,2-202577511-202577524-TC,2-202577538-202577553-CCCTC;MOTIFS=CCCTC,TC,T;STRUC=<VC136150>	HPRC,HGSVC,1KG-ONT	No	0.692	Yes	NA,NA	NA	NA
chr2:202577538	79186	INS	163	0.8769	0.4487	10	NA	NA	NA	NA	NA	NA	NA	NA	NA	No	ID=2-202577408-202577418-T,2-202577511-202577524-TC,2-202577538-202577553-CCCTC;MOTIFS=CCCTC,TC,T;STRUC=<VC136150>	HPRC,HGSVC,1KG-ONT	No	0.692	Yes	NA,NA	NA	NA
chr2:202577538	79187	INS	175	0.8105	0.6701	3	NA	NA	NA	NA	NA	NA	NA	NA	NA	No	ID=2-202577408-202577418-T,2-202577511-202577524-TC,2-202577538-202577553-CCCTC;MOTIFS=CCCTC,TC,T;STRUC=<VC136150>	HPRC,HGSVC,1KG-ONT	No	0.692	No	NA,NA	NA	NA
chr2:202577538	79188	INS	186	0.8257	0.6367	19	NA	NA	NA	NA	NA	NA	NA	NA	NA	No	ID=2-202577408-202577418-T,2-202577511-202577524-TC,2-202577538-202577553-CCCTC;MOTIFS=CCCTC,TC,T;STRUC=<VC136150>	HPRC,HGSVC,1KG-ONT	No	0.692	Yes	NA,NA	NA	NA
chr2:202577538	79189	INS	163	0.9209	0.2942	23	NA	NA	NA	NA	NA	NA	NA	NA	NA	No	ID=2-202577408-202577418-T,2-202577511-202577524-TC,2-202577538-202577553-CCCTC;MOTIFS=CCCTC,TC,T;STRUC=<VC136150>	HPRC,HGSVC,1KG-ONT	No	0.692	Yes	NA,NA	NA	NA
chr2:202577538	79190	INS	208	0.8395	0.5768	1	NA	NA	NA	NA	NA	NA	NA	NA	NA	No	ID=2-202577408-202577418-T,2-202577511-202577524-TC,2-202577538-202577553-CCCTC;MOTIFS=CCCTC,TC,T;STRUC=<VC136150>	HPRC,HGSVC,1KG-ONT	No	0.692	No	NA,NA	NA	NA
chr2:202577538	79191	INS	129	0.8156	0.6622	22	NA	NA	NA	NA	NA	NA	NA	NA	NA	No	ID=2-202577408-202577418-T,2-202577511-202577524-TC,2-202577538-202577553-CCCTC;MOTIFS=CCCTC,TC,T;STRUC=<VC136150>	HPRC,HGSVC,1KG-ONT	No	0.692	Yes	NA,NA	NA	NA
chr2:202577538	79192	INS	164	0.8718	0.4916	56	NA	NA	NA	NA	NA	NA	NA	NA	NA	No	ID=2-202577408-202577418-T,2-202577511-202577524-TC,2-202577538-202577553-CCCTC;MOTIFS=CCCTC,TC,T;STRUC=<VC136150>	HPRC,HGSVC,1KG-ONT	No	0.692	Yes	NA,NA	NA	NA
chr2:202577538	79195	INS	146	0.9299	0.2986	595	NA	NA	NA	NA	NA	NA	NA	NA	NA	No	ID=2-202577408-202577418-T,2-202577511-202577524-TC,2-202577538-202577553-CCCTC;MOTIFS=CCCTC,TC,T;STRUC=<VC136150>	HPRC,HGSVC,1KG-ONT	No	0.692	Yes	NA,NA	NA	NA
chr2:202577541	79210	INS	172	0.8758	0.4628	7	NA	NA	NA	NA	NA	NA	NA	NA	NA	No	ID=2-202577408-202577418-T,2-202577511-202577524-TC,2-202577538-202577553-CCCTC;MOTIFS=CCCTC,TC,T;STRUC=<VC136150>	HPRC,HGSVC,1KG-ONT	No	0.692	Yes	NA,NA	NA	NA
chr2:202577543	79211	INS	160	0.9764	0.111	17	NA	NA	NA	NA	NA	NA	NA	NA	NA	No	ID=2-202577408-202577418-T,2-202577511-202577524-TC,2-202577538-202577553-CCCTC;MOTIFS=CCCTC,TC,T;STRUC=<VC136150>	HPRC,HGSVC,1KG-ONT	No	0.692	Yes	NA,NA	NA	NA
chr2:202577543	79212	INS	152	0.9289	0.285	135	NA	NA	NA	NA	NA	NA	NA	NA	NA	No	ID=2-202577408-202577418-T,2-202577511-202577524-TC,2-202577538-202577553-CCCTC;MOTIFS=CCCTC,TC,T;STRUC=<VC136150>	HPRC,HGSVC,1KG-ONT	No	0.692	Yes	NA,NA	NA	NA
chr2:202577550	79213	INS	122	0.819	0.6683	1	NA	NA	NA	NA	NA	NA	NA	NA	NA	No	ID=2-202577408-202577418-T,2-202577511-202577524-TC,2-202577538-202577553-CCCTC;MOTIFS=CCCTC,TC,T;STRUC=<VC136150>	HPRC,HGSVC,1KG-ONT	No	0.692	No	NA,NA	NA	NA
chr2:202582505	79214	INS	317	0.89	0.3808	3	NA	NA	NA	NA	NA	NA	NA	NA	NA	No	NA	NA	Yes	5.186	Yes	NA,NA	NA	NA
chr2:202585736	79215	INS	78	0.7988	0.6935	16	NA	NA	NA	NA	NA	NA	NA	NA	NA	No	NA	HPRC	Yes	3.188	Yes	NA,NA	NA	NA
chr2:202603236	79216	DEL	310	0.9594	0.1744	1	NA	NA	NA	NA	NA	NA	NA	NA	NA	No	NA	NA	Yes	0.057	No	NA,NA	NA	NA
chr2:202641709	79217	DEL	152	0.8845	0.4062	1	NA	NA	NA	NA	NA	NA	NA	NA	NA	No	NA	1KG-ONT	Yes	1.05	No	NA,NA	NA	NA
chr2:202715128	79218	DEL	94	0.8653	0.5113	2	NA	NA	NA	NA	NA	NA	NA	NA	NA	No	NA	NA	Yes	0.171	Yes	NA,NA	NA	NA
chr2:202730978	79219	DEL	68	0.8922	0.3942	1	NA	NA	NA	NA	NA	NA	NA	NA	NA	No	NA	NA	Yes	3.099	No	NA,NA	NA	NA
chr2:202754594	79220	INS	363	0.831	0.619	1	NA	NA	NA	NA	NA	NA	NA	NA	NA	No	NA	NA	No	0.692	No	NA,NA	NA	NA
chr2:202770549	79221	DEL	197	0.8539	0.5738	42	NA	NA	NA	NA	NA	NA	NA	NA	NA	No	ID=2-202770691-202770705-T;MOTIFS=T;STRUC=<TR2052699>	HPRC,HGSVC,1KG-ONT	No	0.133	Yes	NA,NA	NA	NA
chr2:202776172	79222	DEL	245	0.8763	0.4494	10	ICA1L(0.0057575,0.858)	NA	NA	NA	NA	NA	NA	NA	NA	No	ID=2-202776314-202776322-T;MOTIFS=T;STRUC=<TR2052701>	NA	Yes	5.617	Yes	NA,NA	NA	NA
chr2:202804086	79223	INS	63	0.9275	0.2527	3	ICA1L(0.0057575,0.858)	NA	NA	NA	NA	NA	NA	NA	NA	No	NA	HPRC	Yes	3.188	Yes	NA,NA	NA	NA
chr2:202847695	79224	INS	50	0.8015	0.6748	22	ICA1L(0.0057575,0.858)	NA	NA	NA	NA	NA	NA	NA	NA	No	NA	HPRC	No	1.616	Yes	NA,NA	NA	NA
chr2:202847695	79225	INS	61	0.819	0.6529	1	ICA1L(0.0057575,0.858)	NA	NA	NA	NA	NA	NA	NA	NA	No	NA	HPRC	No	1.616	No	NA,NA	NA	NA
chr2:202852445	79226	DEL	688	0.9376	0.2551	4	ICA1L(0.0057575,0.858)	NA	NA	NA	NA	NA	NA	NA	NA	No	ID=2-202852671-202852696-A;MOTIFS=A;STRUC=<TR2052844>,ID=2-202852832-202852841-TCA;MOTIFS=TCA;STRUC=<TR2052845>	1KG-ONT	Yes	0.44	Yes	NA,NA	NA	NA
chr2:202878048	79227	DEL	1237	0.9184	0.2925	3	WDR12(5.1653e-08,0.902)	NA	NA	NA	NA	NA	NA	NA	NA	No	ID=2-202879039-202879048-T;MOTIFS=T;STRUC=<TR2052900>	NA	Yes	2.357	Yes	NA,NA	NA	NA
chr2:202892244	79228	INS	330	0.9562	0.1824	1	WDR12(5.1653e-08,0.902)	NA	NA	NA	NA	NA	NA	NA	NA	No	NA	NA	Yes	2.387	No	NA,NA	NA	NA
chr2:202939393	79229	INS	78	0.8204	0.6546	1	CARF(5.994e-06,0.782),WDR12(5.1653e-08,0.902)	NA	NA	NA	NA	NA	NA	NA	NA	No	NA	NA	No	0.354	No	NA,NA	NA	NA
chr2:202962712	79230	INS	59	0.9331	0.5238	1	CARF(5.994e-06,0.782),WDR12(5.1653e-08,0.902)	NA	NA	NA	NA	NA	NA	NA	NA	No	NA	HPRC	No	0.354	No	NA,NA	NA	NA
chr2:202980616	79231	INS	54	0.917	0.4721	3	CARF(5.994e-06,0.782),WDR12(5.1653e-08,0.902)	NA	NA	NA	NA	NA	NA	NA	NA	No	NA	HPRC	No	0.692	No	NA,NA	NA	NA
chr2:202986869	79232	INS	56	0.8544	0.5588	1	CARF(5.994e-06,0.782),WDR12(5.1653e-08,0.902)	NA	NA	NA	NA	NA	NA	NA	NA	No	ID=2-202986868-202986908-TA;MOTIFS=TA;STRUC=<TR2053104>,ID=2-202986964-202986973-T;MOTIFS=T;STRUC=(T)n	HPRC,HGSVC,1KG-ONT	No	17.46	No	NA,NA	NA	NA
chr2:202986877	79233	INS	90	0.8663	0.49	2	CARF(5.994e-06,0.782),WDR12(5.1653e-08,0.902)	NA	NA	NA	NA	NA	NA	NA	NA	No	ID=2-202986868-202986908-TA;MOTIFS=TA;STRUC=<TR2053104>,ID=2-202986964-202986973-T;MOTIFS=T;STRUC=(T)n	HPRC	No	17.43	Yes	NA,NA	NA	NA
chr2:202986881	79234	INS	62	0.8501	0.5584	29	CARF(5.994e-06,0.782),WDR12(5.1653e-08,0.902)	NA	NA	NA	NA	NA	NA	NA	NA	No	ID=2-202986868-202986908-TA;MOTIFS=TA;STRUC=<TR2053104>,ID=2-202986964-202986973-T;MOTIFS=T;STRUC=(T)n	HPRC,HGSVC,1KG-ONT	No	17.43	Yes	NA,NA	NA	NA
chr2:202986883	79235	INS	58	0.8765	0.4752	107	CARF(5.994e-06,0.782),WDR12(5.1653e-08,0.902)	NA	NA	NA	NA	NA	NA	NA	NA	No	ID=2-202986868-202986908-TA;MOTIFS=TA;STRUC=<TR2053104>,ID=2-202986964-202986973-T;MOTIFS=T;STRUC=(T)n	HPRC,HGSVC,1KG-ONT	No	17.43	Yes	NA,NA	NA	NA
chr2:202986885	79236	INS	84	0.8533	0.5423	4	CARF(5.994e-06,0.782),WDR12(5.1653e-08,0.902)	NA	NA	NA	NA	NA	NA	NA	NA	No	ID=2-202986868-202986908-TA;MOTIFS=TA;STRUC=<TR2053104>,ID=2-202986964-202986973-T;MOTIFS=T;STRUC=(T)n	HPRC	No	17.57	Yes	NA,NA	NA	NA
chr2:202986885	79237	INS	54	0.8782	0.4931	88	CARF(5.994e-06,0.782),WDR12(5.1653e-08,0.902)	NA	NA	NA	NA	NA	NA	NA	NA	No	ID=2-202986868-202986908-TA;MOTIFS=TA;STRUC=<TR2053104>,ID=2-202986964-202986973-T;MOTIFS=T;STRUC=(T)n	HPRC,HGSVC,1KG-ONT	No	17.57	Yes	NA,NA	NA	NA
chr2:202986886	79240	INS	100	0.8424	0.6359	1	CARF(5.994e-06,0.782),WDR12(5.1653e-08,0.902)	NA	NA	NA	NA	NA	NA	NA	NA	No	ID=2-202986868-202986908-TA;MOTIFS=TA;STRUC=<TR2053104>,ID=2-202986964-202986973-T;MOTIFS=T;STRUC=(T)n	HPRC	No	17.28	No	NA,NA	NA	NA
chr2:202986886	79239	INS	58	0.9026	0.3618	91	CARF(5.994e-06,0.782),WDR12(5.1653e-08,0.902)	NA	NA	NA	NA	NA	NA	NA	NA	No	ID=2-202986868-202986908-TA;MOTIFS=TA;STRUC=<TR2053104>,ID=2-202986964-202986973-T;MOTIFS=T;STRUC=(T)n	HPRC,HGSVC,1KG-ONT	No	17.28	Yes	NA,NA	NA	NA
chr2:202986886	79238	INS	54	0.8459	0.6268	80	CARF(5.994e-06,0.782),WDR12(5.1653e-08,0.902)	NA	NA	NA	NA	NA	NA	NA	NA	No	ID=2-202986868-202986908-TA;MOTIFS=TA;STRUC=<TR2053104>,ID=2-202986964-202986973-T;MOTIFS=T;STRUC=(T)n	HPRC,HGSVC,1KG-ONT	No	17.28	Yes	NA,NA	NA	NA
chr2:202986887	79241	INS	74	0.8366	0.6165	2	CARF(5.994e-06,0.782),WDR12(5.1653e-08,0.902)	NA	NA	NA	NA	NA	NA	NA	NA	No	ID=2-202986868-202986908-TA;MOTIFS=TA;STRUC=<TR2053104>,ID=2-202986964-202986973-T;MOTIFS=T;STRUC=(T)n	HPRC,HGSVC,1KG-ONT	No	17.28	Yes	NA,NA	NA	NA
chr2:202986887	79242	INS	78	0.8502	0.5443	4	CARF(5.994e-06,0.782),WDR12(5.1653e-08,0.902)	NA	NA	NA	NA	NA	NA	NA	NA	No	ID=2-202986868-202986908-TA;MOTIFS=TA;STRUC=<TR2053104>,ID=2-202986964-202986973-T;MOTIFS=T;STRUC=(T)n	HPRC,1KG-ONT	No	17.28	Yes	NA,NA	NA	NA
chr2:202986887	79243	INS	50	0.835	0.6196	31	CARF(5.994e-06,0.782),WDR12(5.1653e-08,0.902)	NA	NA	NA	NA	NA	NA	NA	NA	No	ID=2-202986868-202986908-TA;MOTIFS=TA;STRUC=<TR2053104>,ID=2-202986964-202986973-T;MOTIFS=T;STRUC=(T)n	HPRC,HGSVC,1KG-ONT	No	17.28	Yes	NA,NA	NA	NA
chr2:202986889	79244	INS	78	0.9382	0.4842	12	CARF(5.994e-06,0.782),WDR12(5.1653e-08,0.902)	NA	NA	NA	NA	NA	NA	NA	NA	No	ID=2-202986868-202986908-TA;MOTIFS=TA;STRUC=<TR2053104>,ID=2-202986964-202986973-T;MOTIFS=T;STRUC=(T)n	HPRC,1KG-ONT	No	17.28	Yes	NA,NA	NA	NA
chr2:202986908	79245	INS	62	0.8724	0.4895	1	CARF(5.994e-06,0.782),WDR12(5.1653e-08,0.902)	NA	NA	NA	NA	NA	NA	NA	NA	No	ID=2-202986868-202986908-TA;MOTIFS=TA;STRUC=<TR2053104>,ID=2-202986964-202986973-T;MOTIFS=T;STRUC=(T)n	HPRC,HGSVC,1KG-ONT	No	13.52	No	NA,NA	NA	NA
chr2:202999597	79246	INS	340	0.8351	0.6301	1	WDR12(5.1653e-08,0.902)	NA	NA	NA	NA	NA	NA	NA	NA	No	NA	NA	No	3.188	No	NA,NA	NA	NA
chr2:203022312	79247	INS	67	0.8513	0.566	1	NBEAL1(2.0017e-42,0.907)	NA	NA	NA	NA	NA	NA	NA	NA	No	NA	NA	No	9.453	No	NA,NA	NA	NA
chr2:203034348	79248	DEL	5235	0.9437	0.2137	76	NBEAL1(2.0017e-42,0.907)	NA	NA	NA	NA	NA	NA	NA	NA	No	ID=2-203034457-203034475-T;MOTIFS=T;STRUC=<TR2053202>,ID=2-203034606-203034615-CAC;MOTIFS=CAC;STRUC=<TR2053203>,ID=2-203037438-203037446-T;MOTIFS=T;STRUC=<TR2053204>,ID=2-203037954-203037969-ATAA;MOTIFS=ATAA;STRUC=<TR2053205>,ID=2-203037985-203037998-AATA;MOTIFS=AATA;STRUC=<TR2053206>,ID=2-203039144-203039163-TGTCT,2-203039174-203039184-CTTTC,2-203039189-203039220-CTTTC,2-203039216-203039283-TTCCC,2-203039319-203039338-CCCCTC,2-203039341-203039356-CCCCT,2-203039383-203039405-TCCTG;MOTIFS=TCCTG,TGTCT,TTCCC,CTTTC,CCCCTC,CCCCT;STRUC=<VC136195>	HPRC,HGSVC,1KG-ONT	Yes	7.076	Yes	NA,NA	NA	NA
chr2:203039241	79249	INS	89	0.8212	0.6451	1	NBEAL1(2.0017e-42,0.907)	NA	NA	NA	NA	NA	NA	NA	NA	No	ID=2-203039144-203039163-TGTCT,2-203039174-203039184-CTTTC,2-203039189-203039220-CTTTC,2-203039216-203039283-TTCCC,2-203039319-203039338-CCCCTC,2-203039341-203039356-CCCCT,2-203039383-203039405-TCCTG;MOTIFS=TCCTG,TGTCT,TTCCC,CTTTC,CCCCTC,CCCCT;STRUC=<VC136195>	NA	No	2.387	No	NA,NA	NA	NA
chr2:203062355	79250	INS	1615	0.8041	0.6907	1	NBEAL1(2.0017e-42,0.907)	NA	NA	NA	NA	NA	NA	NA	NA	No	NA	NA	No	4.875	No	NA,NA	NA	NA
chr2:203133160	79251	INS	325	0.9443	0.2295	1	NBEAL1(2.0017e-42,0.907)	NA	NA	NA	NA	NA	NA	NA	NA	No	NA	NA	Yes	12.81	No	NA,NA	NA	NA
chr2:203143396	79252	INS	53	0.9571	0.2827	174	NBEAL1(2.0017e-42,0.907)	NA	NA	NA	NA	NA	NA	NA	NA	No	NA	HPRC,HGSVC,1KG-ONT	Yes	2.387	Yes	NA,NA	NA	NA
chr2:203147097	79254	INS	56	0.8834	0.4515	2	NBEAL1(2.0017e-42,0.907)	NA	NA	NA	NA	NA	NA	NA	NA	No	NA	NA	Yes	0.692	Yes	NA,NA	NA	NA
chr2:203193506	79255	INS	328	0.9379	0.227	8	NBEAL1(2.0017e-42,0.907)	NA	NA	NA	NA	NA	NA	NA	NA	No	NA	NA	Yes	6.332	Yes	NA,NA	NA	NA
chr2:203216323	79256	DEL	95	0.8359	0.593	2	NBEAL1(2.0017e-42,0.907)	NA	NA	NA	NA	NA	NA	NA	NA	No	NA	NA	Yes	2.746	Yes	NA,NA	NA	NA
chr2:203251778	79257	INS	314	0.8565	0.5017	19	NA	NA	NA	NA	NA	NA	NA	NA	NA	No	NA	HPRC,HGSVC,1KG-ONT	Yes	0.354	Yes	NA,NA	NA	NA
chr2:203251787	79258	INS	224	0.8687	0.5702	1	NA	NA	NA	NA	NA	NA	NA	NA	NA	No	ID=2-203251779-203251790-TA,2-203251793-203251817-TA,2-203251814-203251835-ATAAAAA;MOTIFS=ATAAAAA,TA;STRUC=<VC136214>	HPRC,HGSVC,1KG-ONT	Yes	0.354	No	NA,NA	NA	NA
chr2:203251793	79277	INS	180	0.8609	0.5339	5	NA	NA	NA	NA	NA	NA	NA	NA	NA	No	ID=2-203251779-203251790-TA,2-203251793-203251817-TA,2-203251814-203251835-ATAAAAA;MOTIFS=ATAAAAA,TA;STRUC=<VC136214>	HPRC,HGSVC	Yes	0.354	Yes	NA,NA	NA	NA
chr2:203251793	79276	INS	218	0.8987	0.3896	11	NA	NA	NA	NA	NA	NA	NA	NA	NA	No	ID=2-203251779-203251790-TA,2-203251793-203251817-TA,2-203251814-203251835-ATAAAAA;MOTIFS=ATAAAAA,TA;STRUC=<VC136214>	HPRC,HGSVC,1KG-ONT	Yes	0.354	Yes	NA,NA	NA	NA
chr2:203251793	79275	INS	171	0.8382	0.6101	7	NA	NA	NA	NA	NA	NA	NA	NA	NA	No	ID=2-203251779-203251790-TA,2-203251793-203251817-TA,2-203251814-203251835-ATAAAAA;MOTIFS=ATAAAAA,TA;STRUC=<VC136214>	HPRC,HGSVC	Yes	0.354	Yes	NA,NA	NA	NA
chr2:203251793	79274	INS	221	0.8182	0.6673	5	NA	NA	NA	NA	NA	NA	NA	NA	NA	No	ID=2-203251779-203251790-TA,2-203251793-203251817-TA,2-203251814-203251835-ATAAAAA;MOTIFS=ATAAAAA,TA;STRUC=<VC136214>	HPRC,HGSVC,1KG-ONT	Yes	0.354	Yes	NA,NA	NA	NA
chr2:203251793	79273	INS	137	0.8733	0.6508	4	NA	NA	NA	NA	NA	NA	NA	NA	NA	No	ID=2-203251779-203251790-TA,2-203251793-203251817-TA,2-203251814-203251835-ATAAAAA;MOTIFS=ATAAAAA,TA;STRUC=<VC136214>	HPRC,HGSVC	Yes	0.354	Yes	NA,NA	NA	NA
chr2:203251793	79272	INS	294	0.8214	0.687	1	NA	NA	NA	NA	NA	NA	NA	NA	NA	No	ID=2-203251779-203251790-TA,2-203251793-203251817-TA,2-203251814-203251835-ATAAAAA;MOTIFS=ATAAAAA,TA;STRUC=<VC136214>	HPRC,HGSVC,1KG-ONT	Yes	0.354	No	NA,NA	NA	NA
chr2:203251793	79271	INS	399	0.8844	0.5304	2	NA	NA	NA	NA	NA	NA	NA	NA	NA	No	ID=2-203251779-203251790-TA,2-203251793-203251817-TA,2-203251814-203251835-ATAAAAA;MOTIFS=ATAAAAA,TA;STRUC=<VC136214>	HPRC,HGSVC,1KG-ONT	Yes	0.354	Yes	NA,NA	NA	NA
chr2:203251793	79278	INS	283	0.8705	0.5189	3	NA	NA	NA	NA	NA	NA	NA	NA	NA	No	ID=2-203251779-203251790-TA,2-203251793-203251817-TA,2-203251814-203251835-ATAAAAA;MOTIFS=ATAAAAA,TA;STRUC=<VC136214>	HPRC,HGSVC,1KG-ONT	Yes	0.354	Yes	NA,NA	NA	NA
chr2:203251793	79279	INS	198	0.886	0.4172	23	NA	NA	NA	NA	NA	NA	NA	NA	NA	No	ID=2-203251779-203251790-TA,2-203251793-203251817-TA,2-203251814-203251835-ATAAAAA;MOTIFS=ATAAAAA,TA;STRUC=<VC136214>	HPRC,HGSVC	Yes	0.354	Yes	NA,NA	NA	NA
chr2:203251793	79280	INS	294	0.8718	0.4441	5	NA	NA	NA	NA	NA	NA	NA	NA	NA	No	ID=2-203251779-203251790-TA,2-203251793-203251817-TA,2-203251814-203251835-ATAAAAA;MOTIFS=ATAAAAA,TA;STRUC=<VC136214>	HPRC,HGSVC,1KG-ONT	Yes	0.354	Yes	NA,NA	NA	NA
chr2:203251793	79281	INS	250	0.8055	0.6744	17	NA	NA	NA	NA	NA	NA	NA	NA	NA	No	ID=2-203251779-203251790-TA,2-203251793-203251817-TA,2-203251814-203251835-ATAAAAA;MOTIFS=ATAAAAA,TA;STRUC=<VC136214>	HPRC,HGSVC,1KG-ONT	Yes	0.354	Yes	NA,NA	NA	NA
chr2:203251793	79282	INS	258	0.912	0.3311	11	NA	NA	NA	NA	NA	NA	NA	NA	NA	No	ID=2-203251779-203251790-TA,2-203251793-203251817-TA,2-203251814-203251835-ATAAAAA;MOTIFS=ATAAAAA,TA;STRUC=<VC136214>	HPRC,HGSVC,1KG-ONT	Yes	0.354	Yes	NA,NA	NA	NA
chr2:203251793	79283	INS	264	0.844	0.5637	9	NA	NA	NA	NA	NA	NA	NA	NA	NA	No	ID=2-203251779-203251790-TA,2-203251793-203251817-TA,2-203251814-203251835-ATAAAAA;MOTIFS=ATAAAAA,TA;STRUC=<VC136214>	HPRC,HGSVC,1KG-ONT	Yes	0.354	Yes	NA,NA	NA	NA
chr2:203251793	79284	INS	247	0.8926	0.6299	1	NA	NA	NA	NA	NA	NA	NA	NA	NA	No	ID=2-203251779-203251790-TA,2-203251793-203251817-TA,2-203251814-203251835-ATAAAAA;MOTIFS=ATAAAAA,TA;STRUC=<VC136214>	HPRC,HGSVC,1KG-ONT	Yes	0.354	No	NA,NA	NA	NA
chr2:203251793	79269	INS	245	0.8943	0.3819	6	NA	NA	NA	NA	NA	NA	NA	NA	NA	No	ID=2-203251779-203251790-TA,2-203251793-203251817-TA,2-203251814-203251835-ATAAAAA;MOTIFS=ATAAAAA,TA;STRUC=<VC136214>	HPRC,HGSVC,1KG-ONT	Yes	0.354	Yes	NA,NA	NA	NA
chr2:203251793	79270	INS	237	0.9375	0.4807	10	NA	NA	NA	NA	NA	NA	NA	NA	NA	No	ID=2-203251779-203251790-TA,2-203251793-203251817-TA,2-203251814-203251835-ATAAAAA;MOTIFS=ATAAAAA,TA;STRUC=<VC136214>	HPRC,HGSVC,1KG-ONT	Yes	0.354	Yes	NA,NA	NA	NA
chr2:203251793	79259	INS	92	0.8194	0.6533	9	NA	NA	NA	NA	NA	NA	NA	NA	NA	No	ID=2-203251779-203251790-TA,2-203251793-203251817-TA,2-203251814-203251835-ATAAAAA;MOTIFS=ATAAAAA,TA;STRUC=<VC136214>	HPRC,HGSVC,1KG-ONT	Yes	0.354	No	NA,NA	NA	NA
chr2:203251793	79260	INS	116	0.9701	0.2744	3	NA	NA	NA	NA	NA	NA	NA	NA	NA	No	ID=2-203251779-203251790-TA,2-203251793-203251817-TA,2-203251814-203251835-ATAAAAA;MOTIFS=ATAAAAA,TA;STRUC=<VC136214>	HPRC,HGSVC,1KG-ONT	Yes	0.354	No	NA,NA	NA	NA
chr2:203251793	79261	INS	110	0.8535	0.677	9	NA	NA	NA	NA	NA	NA	NA	NA	NA	No	ID=2-203251779-203251790-TA,2-203251793-203251817-TA,2-203251814-203251835-ATAAAAA;MOTIFS=ATAAAAA,TA;STRUC=<VC136214>	HPRC,HGSVC,1KG-ONT	Yes	0.354	No	NA,NA	NA	NA
chr2:203251793	79262	INS	86	0.8728	0.4696	35	NA	NA	NA	NA	NA	NA	NA	NA	NA	No	ID=2-203251779-203251790-TA,2-203251793-203251817-TA,2-203251814-203251835-ATAAAAA;MOTIFS=ATAAAAA,TA;STRUC=<VC136214>	HPRC,HGSVC,1KG-ONT	Yes	0.354	Yes	NA,NA	NA	NA
chr2:203251793	79263	INS	62	0.8582	0.5217	67	NA	NA	NA	NA	NA	NA	NA	NA	NA	No	ID=2-203251779-203251790-TA,2-203251793-203251817-TA,2-203251814-203251835-ATAAAAA;MOTIFS=ATAAAAA,TA;STRUC=<VC136214>	HPRC,HGSVC,1KG-ONT	Yes	0.354	Yes	NA,NA	NA	NA
chr2:203251793	79265	INS	124	0.8617	0.66	5	NA	NA	NA	NA	NA	NA	NA	NA	NA	No	ID=2-203251779-203251790-TA,2-203251793-203251817-TA,2-203251814-203251835-ATAAAAA;MOTIFS=ATAAAAA,TA;STRUC=<VC136214>	HPRC,HGSVC,1KG-ONT	Yes	0.354	Yes	NA,NA	NA	NA
chr2:203251793	79266	INS	56	0.8588	0.5404	13	NA	NA	NA	NA	NA	NA	NA	NA	NA	No	ID=2-203251779-203251790-TA,2-203251793-203251817-TA,2-203251814-203251835-ATAAAAA;MOTIFS=ATAAAAA,TA;STRUC=<VC136214>	HPRC,HGSVC	Yes	0.354	Yes	NA,NA	NA	NA
chr2:203251793	79267	INS	80	0.8627	0.5422	5	NA	NA	NA	NA	NA	NA	NA	NA	NA	No	ID=2-203251779-203251790-TA,2-203251793-203251817-TA,2-203251814-203251835-ATAAAAA;MOTIFS=ATAAAAA,TA;STRUC=<VC136214>	HPRC,HGSVC,1KG-ONT	Yes	0.354	No	NA,NA	NA	NA
chr2:203251793	79268	INS	73	0.7994	0.6947	3	NA	NA	NA	NA	NA	NA	NA	NA	NA	No	ID=2-203251779-203251790-TA,2-203251793-203251817-TA,2-203251814-203251835-ATAAAAA;MOTIFS=ATAAAAA,TA;STRUC=<VC136214>	HPRC,HGSVC,1KG-ONT	Yes	0.354	No	NA,NA	NA	NA
chr2:203251793	79264	INS	66	0.8658	0.4974	23	NA	NA	NA	NA	NA	NA	NA	NA	NA	No	ID=2-203251779-203251790-TA,2-203251793-203251817-TA,2-203251814-203251835-ATAAAAA;MOTIFS=ATAAAAA,TA;STRUC=<VC136214>	HPRC,HGSVC,1KG-ONT	Yes	0.354	Yes	NA,NA	NA	NA
chr2:203251815	79296	INS	161	0.9248	0.5668	6	NA	NA	NA	NA	NA	NA	NA	NA	NA	No	ID=2-203251779-203251790-TA,2-203251793-203251817-TA,2-203251814-203251835-ATAAAAA;MOTIFS=ATAAAAA,TA;STRUC=<VC136214>	HPRC,HGSVC	Yes	0.354	No	NA,NA	NA	NA
chr2:203251815	79298	INS	114	0.922	0.5617	7	NA	NA	NA	NA	NA	NA	NA	NA	NA	No	ID=2-203251779-203251790-TA,2-203251793-203251817-TA,2-203251814-203251835-ATAAAAA;MOTIFS=ATAAAAA,TA;STRUC=<VC136214>	HPRC,HGSVC,1KG-ONT	Yes	0.354	No	NA,NA	NA	NA
chr2:203251815	79299	INS	108	0.8488	0.6098	1	NA	NA	NA	NA	NA	NA	NA	NA	NA	No	ID=2-203251779-203251790-TA,2-203251793-203251817-TA,2-203251814-203251835-ATAAAAA;MOTIFS=ATAAAAA,TA;STRUC=<VC136214>	HPRC,HGSVC,1KG-ONT	Yes	0.354	No	NA,NA	NA	NA
chr2:203251815	79300	INS	358	0.9647	0.2993	10	NA	NA	NA	NA	NA	NA	NA	NA	NA	No	ID=2-203251779-203251790-TA,2-203251793-203251817-TA,2-203251814-203251835-ATAAAAA;MOTIFS=ATAAAAA,TA;STRUC=<VC136214>	HPRC,HGSVC,1KG-ONT	Yes	0.354	Yes	NA,NA	NA	NA
chr2:203251815	79301	INS	284	0.8613	0.5253	31	NA	NA	NA	NA	NA	NA	NA	NA	NA	No	ID=2-203251779-203251790-TA,2-203251793-203251817-TA,2-203251814-203251835-ATAAAAA;MOTIFS=ATAAAAA,TA;STRUC=<VC136214>	HPRC,HGSVC,1KG-ONT	Yes	0.354	Yes	NA,NA	NA	NA
chr2:203251815	79302	INS	228	0.8301	0.6416	10	NA	NA	NA	NA	NA	NA	NA	NA	NA	No	ID=2-203251779-203251790-TA,2-203251793-203251817-TA,2-203251814-203251835-ATAAAAA;MOTIFS=ATAAAAA,TA;STRUC=<VC136214>	HPRC,HGSVC,1KG-ONT	Yes	0.354	No	NA,NA	NA	NA
chr2:203251815	79303	INS	327	0.8761	0.4461	10	NA	NA	NA	NA	NA	NA	NA	NA	NA	No	ID=2-203251779-203251790-TA,2-203251793-203251817-TA,2-203251814-203251835-ATAAAAA;MOTIFS=ATAAAAA,TA;STRUC=<VC136214>	HPRC,HGSVC,1KG-ONT	Yes	0.354	No	NA,NA	NA	NA
chr2:203251815	79304	INS	315	0.95	0.2404	5	NA	NA	NA	NA	NA	NA	NA	NA	NA	No	ID=2-203251779-203251790-TA,2-203251793-203251817-TA,2-203251814-203251835-ATAAAAA;MOTIFS=ATAAAAA,TA;STRUC=<VC136214>	HPRC,HGSVC,1KG-ONT	Yes	0.354	Yes	NA,NA	NA	NA
chr2:203251815	79305	INS	306	0.9222	0.3199	17	NA	NA	NA	NA	NA	NA	NA	NA	NA	No	ID=2-203251779-203251790-TA,2-203251793-203251817-TA,2-203251814-203251835-ATAAAAA;MOTIFS=ATAAAAA,TA;STRUC=<VC136214>	HPRC,HGSVC,1KG-ONT	Yes	0.354	Yes	NA,NA	NA	NA
chr2:203251815	79306	INS	146	0.8536	0.5646	3	NA	NA	NA	NA	NA	NA	NA	NA	NA	No	ID=2-203251779-203251790-TA,2-203251793-203251817-TA,2-203251814-203251835-ATAAAAA;MOTIFS=ATAAAAA,TA;STRUC=<VC136214>	HPRC,HGSVC	Yes	0.354	No	NA,NA	NA	NA
chr2:203251815	79307	INS	173	0.8235	0.619	3	NA	NA	NA	NA	NA	NA	NA	NA	NA	No	ID=2-203251779-203251790-TA,2-203251793-203251817-TA,2-203251814-203251835-ATAAAAA;MOTIFS=ATAAAAA,TA;STRUC=<VC136214>	HPRC,HGSVC	Yes	0.354	No	NA,NA	NA	NA
chr2:203251815	79297	INS	329	0.8958	0.393	1	NA	NA	NA	NA	NA	NA	NA	NA	NA	No	ID=2-203251779-203251790-TA,2-203251793-203251817-TA,2-203251814-203251835-ATAAAAA;MOTIFS=ATAAAAA,TA;STRUC=<VC136214>	HPRC,HGSVC,1KG-ONT	Yes	0.354	No	NA,NA	NA	NA
chr2:203251815	79295	INS	249	0.9205	0.2922	1	NA	NA	NA	NA	NA	NA	NA	NA	NA	No	ID=2-203251779-203251790-TA,2-203251793-203251817-TA,2-203251814-203251835-ATAAAAA;MOTIFS=ATAAAAA,TA;STRUC=<VC136214>	HPRC,HGSVC,1KG-ONT	Yes	0.354	No	NA,NA	NA	NA
chr2:203251815	79294	INS	368	0.8848	0.4206	25	NA	NA	NA	NA	NA	NA	NA	NA	NA	No	ID=2-203251779-203251790-TA,2-203251793-203251817-TA,2-203251814-203251835-ATAAAAA;MOTIFS=ATAAAAA,TA;STRUC=<VC136214>	HPRC,HGSVC,1KG-ONT	Yes	0.354	Yes	NA,NA	NA	NA
chr2:203251815	79293	INS	268	0.8669	0.497	30	NA	NA	NA	NA	NA	NA	NA	NA	NA	No	ID=2-203251779-203251790-TA,2-203251793-203251817-TA,2-203251814-203251835-ATAAAAA;MOTIFS=ATAAAAA,TA;STRUC=<VC136214>	HPRC,HGSVC,1KG-ONT	Yes	0.354	Yes	NA,NA	NA	NA
chr2:203251815	79292	INS	144	0.8361	0.5963	21	NA	NA	NA	NA	NA	NA	NA	NA	NA	No	ID=2-203251779-203251790-TA,2-203251793-203251817-TA,2-203251814-203251835-ATAAAAA;MOTIFS=ATAAAAA,TA;STRUC=<VC136214>	HPRC,HGSVC	Yes	0.354	Yes	NA,NA	NA	NA
chr2:203251815	79291	INS	238	0.8114	0.6701	19	NA	NA	NA	NA	NA	NA	NA	NA	NA	No	ID=2-203251779-203251790-TA,2-203251793-203251817-TA,2-203251814-203251835-ATAAAAA;MOTIFS=ATAAAAA,TA;STRUC=<VC136214>	HPRC,HGSVC,1KG-ONT	Yes	0.354	Yes	NA,NA	NA	NA
chr2:203251815	79290	INS	206	0.8151	0.6634	27	NA	NA	NA	NA	NA	NA	NA	NA	NA	No	ID=2-203251779-203251790-TA,2-203251793-203251817-TA,2-203251814-203251835-ATAAAAA;MOTIFS=ATAAAAA,TA;STRUC=<VC136214>	HPRC,HGSVC,1KG-ONT	Yes	0.354	Yes	NA,NA	NA	NA
chr2:203251815	79289	INS	288	0.8963	0.426	6	NA	NA	NA	NA	NA	NA	NA	NA	NA	No	ID=2-203251779-203251790-TA,2-203251793-203251817-TA,2-203251814-203251835-ATAAAAA;MOTIFS=ATAAAAA,TA;STRUC=<VC136214>	HPRC,HGSVC,1KG-ONT	Yes	0.354	Yes	NA,NA	NA	NA
chr2:203251815	79288	INS	386	0.8634	0.4913	12	NA	NA	NA	NA	NA	NA	NA	NA	NA	No	ID=2-203251779-203251790-TA,2-203251793-203251817-TA,2-203251814-203251835-ATAAAAA;MOTIFS=ATAAAAA,TA;STRUC=<VC136214>	HPRC,HGSVC,1KG-ONT	Yes	0.354	Yes	NA,NA	NA	NA
chr2:203251815	79287	INS	346	0.9031	0.3635	65	NA	NA	NA	NA	NA	NA	NA	NA	NA	No	ID=2-203251779-203251790-TA,2-203251793-203251817-TA,2-203251814-203251835-ATAAAAA;MOTIFS=ATAAAAA,TA;STRUC=<VC136214>	HPRC,HGSVC,1KG-ONT	Yes	0.354	Yes	NA,NA	NA	NA
chr2:203251815	79286	INS	345	0.9204	0.3022	3	NA	NA	NA	NA	NA	NA	NA	NA	NA	No	ID=2-203251779-203251790-TA,2-203251793-203251817-TA,2-203251814-203251835-ATAAAAA;MOTIFS=ATAAAAA,TA;STRUC=<VC136214>	HPRC,HGSVC,1KG-ONT	Yes	0.354	Yes	NA,NA	NA	NA
chr2:203251815	79285	INS	238	0.8596	0.504	8	NA	NA	NA	NA	NA	NA	NA	NA	NA	No	ID=2-203251779-203251790-TA,2-203251793-203251817-TA,2-203251814-203251835-ATAAAAA;MOTIFS=ATAAAAA,TA;STRUC=<VC136214>	HPRC,HGSVC,1KG-ONT	Yes	0.354	Yes	NA,NA	NA	NA
chr2:203251817	79308	INS	197	0.806	0.6886	1	NA	NA	NA	NA	NA	NA	NA	NA	NA	No	ID=2-203251779-203251790-TA,2-203251793-203251817-TA,2-203251814-203251835-ATAAAAA;MOTIFS=ATAAAAA,TA;STRUC=<VC136214>	HPRC,HGSVC	Yes	0.354	No	NA,NA	NA	NA
chr2:203257939	79309	INS	50	0.8419	0.5936	87	NA	NA	NA	NA	NA	NA	NA	NA	NA	No	ID=2-203257939-203257989-TGCCTGGGCTCAAGTGCAGTGGCACAATTATAGCTCACTGGAGCATCGAA;MOTIFS=TGCCTGGGCTCAAGTGCAGTGGCACAATTATAGCTCACTGGAGCATCGAA;STRUC=(TGCCTGGGCTCAAGTGCAGTGGCACAATTATAGCTCACTGGAGCATCGAA)n	HPRC,HGSVC	Yes	0.692	Yes	NA,NA	NA	NA
chr2:203257939	79311	INS	150	0.8842	0.4231	5	NA	NA	NA	NA	NA	NA	NA	NA	NA	No	ID=2-203257939-203257989-TGCCTGGGCTCAAGTGCAGTGGCACAATTATAGCTCACTGGAGCATCGAA;MOTIFS=TGCCTGGGCTCAAGTGCAGTGGCACAATTATAGCTCACTGGAGCATCGAA;STRUC=(TGCCTGGGCTCAAGTGCAGTGGCACAATTATAGCTCACTGGAGCATCGAA)n	HGSVC	No	0.692	Yes	NA,NA	NA	NA
chr2:203257939	79310	INS	100	0.8413	0.599	337	NA	NA	NA	NA	NA	NA	NA	NA	NA	No	ID=2-203257939-203257989-TGCCTGGGCTCAAGTGCAGTGGCACAATTATAGCTCACTGGAGCATCGAA;MOTIFS=TGCCTGGGCTCAAGTGCAGTGGCACAATTATAGCTCACTGGAGCATCGAA;STRUC=(TGCCTGGGCTCAAGTGCAGTGGCACAATTATAGCTCACTGGAGCATCGAA)n	HPRC,HGSVC,1KG-ONT	Yes	0.692	Yes	NA,NA	NA	NA
chr2:203263258	79312	DEL	1740	0.8652	0.4899	16	NA	NA	NA	NA	NA	NA	NA	NA	NA	No	ID=2-203263287-203263302-T;MOTIFS=T;STRUC=<TR2053612>	HGSVC,1KG-ONT	Yes	0.639	Yes	NA,NA	NA	NA
chr2:203271082	79313	INS	64	0.8333	0.6149	1	NA	NA	NA	NA	NA	NA	NA	NA	NA	No	ID=2-203271030-203271045-TA,2-203271082-203271105-T;MOTIFS=TA,T;STRUC=<VC136217>,ID=2-203271054-203271083-TA;MOTIFS=TA;STRUC=<TR2053634>	NA	No	0.354	No	NA,NA	NA	NA
chr2:203294625	79314	INS	358	0.8404	0.5943	2	NA	NA	NA	NA	NA	NA	NA	NA	NA	No	NA	NA	No	0.354	No	NA,NA	NA	NA
chr2:203297783	79315	DEL	909	0.8978	0.3559	1	NA	NA	NA	NA	NA	NA	NA	NA	NA	No	ID=2-203297820-203297829-AC;MOTIFS=AC;STRUC=<TR2053697>,ID=2-203297993-203298002-A;MOTIFS=A;STRUC=<TR2053698>,ID=2-203298533-203298551-A;MOTIFS=A;STRUC=<TR2053699>,ID=2-203298561-203298570-GTG;MOTIFS=GTG;STRUC=<TR2053700>	NA	Yes	0.332	No	NA,NA	NA	NA
chr2:203338922	79316	DEL	56	0.8068	0.6961	2	ABI2(0.44932,0.585)	NA	NA	NA	NA	NA	NA	NA	NA	No	ID=2-203338908-203338929-TG,2-203338934-203338962-TA,2-203338953-203338983-ATATATATAA,2-203338957-203338975-ATATAA,2-203338959-203338983-ATAA,2-203338963-203338982-AT,2-203338983-203339008-AT;MOTIFS=ATATAA,ATATATATAA,ATAA,TA,TG,AT;STRUC=<VC136225>	1KG-ONT	Yes	1.442	No	NA,NA	NA	NA
chr2:203338924	79317	DEL	64	0.816	0.6743	3	ABI2(0.44932,0.585)	NA	NA	NA	NA	NA	NA	NA	NA	No	ID=2-203338908-203338929-TG,2-203338934-203338962-TA,2-203338953-203338983-ATATATATAA,2-203338957-203338975-ATATAA,2-203338959-203338983-ATAA,2-203338963-203338982-AT,2-203338983-203339008-AT;MOTIFS=ATATAA,ATATATATAA,ATAA,TA,TG,AT;STRUC=<VC136225>	1KG-ONT	Yes	1.442	Yes	NA,NA	NA	NA
chr2:203338926	79318	DEL	52	0.889	0.4112	65	ABI2(0.44932,0.585)	NA	NA	NA	NA	NA	NA	NA	NA	No	ID=2-203338908-203338929-TG,2-203338934-203338962-TA,2-203338953-203338983-ATATATATAA,2-203338957-203338975-ATATAA,2-203338959-203338983-ATAA,2-203338963-203338982-AT,2-203338983-203339008-AT;MOTIFS=ATATAA,ATATATATAA,ATAA,TA,TG,AT;STRUC=<VC136225>	1KG-ONT	Yes	1.462	Yes	NA,NA	NA	NA
chr2:203338928	79319	DEL	58	0.8112	0.6528	3	ABI2(0.44932,0.585)	NA	NA	NA	NA	NA	NA	NA	NA	No	ID=2-203338908-203338929-TG,2-203338934-203338962-TA,2-203338953-203338983-ATATATATAA,2-203338957-203338975-ATATAA,2-203338959-203338983-ATAA,2-203338963-203338982-AT,2-203338983-203339008-AT;MOTIFS=ATATAA,ATATATATAA,ATAA,TA,TG,AT;STRUC=<VC136225>	1KG-ONT	Yes	1.462	Yes	NA,NA	NA	NA
chr2:203338941	79320	INS	58	0.8471	0.5813	5	ABI2(0.44932,0.585)	NA	NA	NA	NA	NA	NA	NA	NA	No	ID=2-203338908-203338929-TG,2-203338934-203338962-TA,2-203338953-203338983-ATATATATAA,2-203338957-203338975-ATATAA,2-203338959-203338983-ATAA,2-203338963-203338982-AT,2-203338983-203339008-AT;MOTIFS=ATATAA,ATATATATAA,ATAA,TA,TG,AT;STRUC=<VC136225>	HPRC,1KG-ONT	No	0.354	Yes	NA,NA	NA	NA
chr2:203338943	79321	INS	72	0.8661	0.4704	2	ABI2(0.44932,0.585)	NA	NA	NA	NA	NA	NA	NA	NA	No	ID=2-203338908-203338929-TG,2-203338934-203338962-TA,2-203338953-203338983-ATATATATAA,2-203338957-203338975-ATATAA,2-203338959-203338983-ATAA,2-203338963-203338982-AT,2-203338983-203339008-AT;MOTIFS=ATATAA,ATATATATAA,ATAA,TA,TG,AT;STRUC=<VC136225>	HPRC,1KG-ONT	No	0.354	No	NA,NA	NA	NA
chr2:203338947	79322	INS	54	0.8558	0.5406	6	ABI2(0.44932,0.585)	NA	NA	NA	NA	NA	NA	NA	NA	No	ID=2-203338908-203338929-TG,2-203338934-203338962-TA,2-203338953-203338983-ATATATATAA,2-203338957-203338975-ATATAA,2-203338959-203338983-ATAA,2-203338963-203338982-AT,2-203338983-203339008-AT;MOTIFS=ATATAA,ATATATATAA,ATAA,TA,TG,AT;STRUC=<VC136225>	HPRC,1KG-ONT	No	0.354	Yes	NA,NA	NA	NA
chr2:203338955	79323	INS	66	0.8551	0.5323	5	ABI2(0.44932,0.585)	NA	NA	NA	NA	NA	NA	NA	NA	No	ID=2-203338908-203338929-TG,2-203338934-203338962-TA,2-203338953-203338983-ATATATATAA,2-203338957-203338975-ATATAA,2-203338959-203338983-ATAA,2-203338963-203338982-AT,2-203338983-203339008-AT;MOTIFS=ATATAA,ATATATATAA,ATAA,TA,TG,AT;STRUC=<VC136225>	HPRC,1KG-ONT	No	0.354	Yes	NA,NA	NA	NA
chr2:203338982	79324	INS	70	0.8128	0.6668	3	ABI2(0.44932,0.585)	NA	NA	NA	NA	NA	NA	NA	NA	No	ID=2-203338908-203338929-TG,2-203338934-203338962-TA,2-203338953-203338983-ATATATATAA,2-203338957-203338975-ATATAA,2-203338959-203338983-ATAA,2-203338963-203338982-AT,2-203338983-203339008-AT;MOTIFS=ATATAA,ATATATATAA,ATAA,TA,TG,AT;STRUC=<VC136225>	HPRC,1KG-ONT	No	0.354	No	NA,NA	NA	NA
chr2:203338983	79325	INS	50	0.8614	0.5077	13	ABI2(0.44932,0.585)	NA	NA	NA	NA	NA	NA	NA	NA	No	ID=2-203338908-203338929-TG,2-203338934-203338962-TA,2-203338953-203338983-ATATATATAA,2-203338957-203338975-ATATAA,2-203338959-203338983-ATAA,2-203338963-203338982-AT,2-203338983-203339008-AT;MOTIFS=ATATAA,ATATATATAA,ATAA,TA,TG,AT;STRUC=<VC136225>	1KG-ONT	No	0.354	Yes	NA,NA	NA	NA
chr2:203338983	79326	INS	76	0.9647	0.2227	4	ABI2(0.44932,0.585)	NA	NA	NA	NA	NA	NA	NA	NA	No	ID=2-203338908-203338929-TG,2-203338934-203338962-TA,2-203338953-203338983-ATATATATAA,2-203338957-203338975-ATATAA,2-203338959-203338983-ATAA,2-203338963-203338982-AT,2-203338983-203339008-AT;MOTIFS=ATATAA,ATATATATAA,ATAA,TA,TG,AT;STRUC=<VC136225>	HPRC	No	0.354	Yes	NA,NA	NA	NA
chr2:203365593	79327	DEL	61	0.81	0.6716	1	ABI2(0.44932,0.585)	NA	NA	NA	NA	NA	NA	NA	NA	No	ID=2-203365584-203365594-TC;MOTIFS=TC;STRUC=<TR2053854>,ID=2-203365622-203365647-T;MOTIFS=T;STRUC=<TR2053855>	NA	No	2.045	No	NA,NA	NA	NA
chr2:203423586	79328	DEL	1778	0.8502	0.5624	1	ABI2(0.44932,0.585),RAPH1(0.99999,0.378)	NA	NA	NA	NA	NA	NA	NA	NA	No	ID=2-203425026-203425043-T;MOTIFS=T;STRUC=<TR2053945>,ID=2-203425046-203425056-T;MOTIFS=T;STRUC=<TR2053946>,ID=2-203425349-203425359-CCA;MOTIFS=CCA;STRUC=<TR2053947>	NA	No	0.416	No	NA,NA	NA	NA
chr2:203445245	79329	INS	62	0.8262	0.6116	1	ABI2(0.44932,0.585),RAPH1(0.99999,0.378)	NA	NA	NA	NA	NA	NA	NA	NA	No	NA	NA	Yes	5.153	No	NA,NA	NA	NA
chr2:203500912	79330	INS	368	0.8693	0.4824	1	RAPH1(0.99999,0.378)	NA	NA	NA	NA	NA	NA	NA	NA	No	NA	NA	No	5.911	No	NA,NA	NA	NA
chr2:203506735	79331	INS	58	0.8094	0.679	14	RAPH1(0.99999,0.378)	NA	NA	NA	NA	NA	NA	NA	NA	No	NA	HPRC,1KG-ONT	Yes	0.354	Yes	NA,NA	NA	NA
chr2:203506746	79332	DEL	60	0.8459	0.5603	6	RAPH1(0.99999,0.378)	NA	NA	NA	NA	NA	NA	NA	NA	No	ID=2-203506742-203506757-TA,2-203506746-203506770-TATATATATATC,2-203506758-203506769-TA,2-203506770-203506779-TA,2-203506783-203506793-AT,2-203506794-203506805-TA,2-203506808-203506832-TATC,2-203506812-203506836-TATATATCTATA,2-203506814-203506838-TATATC,2-203506820-203506831-TA,2-203506834-203506850-TATC,2-203506856-203506880-TA,2-203506881-203506899-AT,2-203506894-203506895-T,2-203506898-203506912-T;MOTIFS=TA,TATATATCTATA,AT,TATATC,TATC,TATATATATATC,T;STRUC=<VC136237>	HGSVC	No	0.003	No	NA,NA	NA	NA
chr2:203506764	79333	INS	54	0.7872	0.6967	21	RAPH1(0.99999,0.378)	NA	NA	NA	NA	NA	NA	NA	NA	No	ID=2-203506742-203506757-TA,2-203506746-203506770-TATATATATATC,2-203506758-203506769-TA,2-203506770-203506779-TA,2-203506783-203506793-AT,2-203506794-203506805-TA,2-203506808-203506832-TATC,2-203506812-203506836-TATATATCTATA,2-203506814-203506838-TATATC,2-203506820-203506831-TA,2-203506834-203506850-TATC,2-203506856-203506880-TA,2-203506881-203506899-AT,2-203506894-203506895-T,2-203506898-203506912-T;MOTIFS=TA,TATATATCTATA,AT,TATATC,TATC,TATATATATATC,T;STRUC=<VC136237>	HPRC,1KG-ONT	Yes	0.354	Yes	NA,NA	NA	NA
chr2:203506794	79334	DEL	64	0.8499	0.5478	28	RAPH1(0.99999,0.378)	NA	NA	NA	NA	NA	NA	NA	NA	No	ID=2-203506742-203506757-TA,2-203506746-203506770-TATATATATATC,2-203506758-203506769-TA,2-203506770-203506779-TA,2-203506783-203506793-AT,2-203506794-203506805-TA,2-203506808-203506832-TATC,2-203506812-203506836-TATATATCTATA,2-203506814-203506838-TATATC,2-203506820-203506831-TA,2-203506834-203506850-TATC,2-203506856-203506880-TA,2-203506881-203506899-AT,2-203506894-203506895-T,2-203506898-203506912-T;MOTIFS=TA,TATATATCTATA,AT,TATATC,TATC,TATATATATATC,T;STRUC=<VC136237>	HGSVC	No	1.813	Yes	NA,NA	NA	NA
chr2:203506796	79335	DEL	60	0.8532	0.543	43	RAPH1(0.99999,0.378)	NA	NA	NA	NA	NA	NA	NA	NA	No	ID=2-203506742-203506757-TA,2-203506746-203506770-TATATATATATC,2-203506758-203506769-TA,2-203506770-203506779-TA,2-203506783-203506793-AT,2-203506794-203506805-TA,2-203506808-203506832-TATC,2-203506812-203506836-TATATATCTATA,2-203506814-203506838-TATATC,2-203506820-203506831-TA,2-203506834-203506850-TATC,2-203506856-203506880-TA,2-203506881-203506899-AT,2-203506894-203506895-T,2-203506898-203506912-T;MOTIFS=TA,TATATATCTATA,AT,TATATC,TATC,TATATATATATC,T;STRUC=<VC136237>	HGSVC	No	1.74	Yes	NA,NA	NA	NA
chr2:203506800	79336	DEL	56	0.8219	0.6324	62	RAPH1(0.99999,0.378)	NA	NA	NA	NA	NA	NA	NA	NA	No	ID=2-203506742-203506757-TA,2-203506746-203506770-TATATATATATC,2-203506758-203506769-TA,2-203506770-203506779-TA,2-203506783-203506793-AT,2-203506794-203506805-TA,2-203506808-203506832-TATC,2-203506812-203506836-TATATATCTATA,2-203506814-203506838-TATATC,2-203506820-203506831-TA,2-203506834-203506850-TATC,2-203506856-203506880-TA,2-203506881-203506899-AT,2-203506894-203506895-T,2-203506898-203506912-T;MOTIFS=TA,TATATATCTATA,AT,TATATC,TATC,TATATATATATC,T;STRUC=<VC136237>	HGSVC	No	1.6	Yes	NA,NA	NA	NA
chr2:203506808	79337	INS	60	0.8748	0.4755	43	RAPH1(0.99999,0.378)	NA	NA	NA	NA	NA	NA	NA	NA	No	ID=2-203506742-203506757-TA,2-203506746-203506770-TATATATATATC,2-203506758-203506769-TA,2-203506770-203506779-TA,2-203506783-203506793-AT,2-203506794-203506805-TA,2-203506808-203506832-TATC,2-203506812-203506836-TATATATCTATA,2-203506814-203506838-TATATC,2-203506820-203506831-TA,2-203506834-203506850-TATC,2-203506856-203506880-TA,2-203506881-203506899-AT,2-203506894-203506895-T,2-203506898-203506912-T;MOTIFS=TA,TATATATCTATA,AT,TATATC,TATC,TATATATATATC,T;STRUC=<VC136237>	HPRC,1KG-ONT	Yes	0.354	Yes	NA,NA	NA	NA
chr2:203506814	79338	INS	54	0.8539	0.5941	6	RAPH1(0.99999,0.378)	NA	NA	NA	NA	NA	NA	NA	NA	No	ID=2-203506742-203506757-TA,2-203506746-203506770-TATATATATATC,2-203506758-203506769-TA,2-203506770-203506779-TA,2-203506783-203506793-AT,2-203506794-203506805-TA,2-203506808-203506832-TATC,2-203506812-203506836-TATATATCTATA,2-203506814-203506838-TATATC,2-203506820-203506831-TA,2-203506834-203506850-TATC,2-203506856-203506880-TA,2-203506881-203506899-AT,2-203506894-203506895-T,2-203506898-203506912-T;MOTIFS=TA,TATATATCTATA,AT,TATATC,TATC,TATATATATATC,T;STRUC=<VC136237>	HPRC,1KG-ONT	No	0.354	Yes	NA,NA	NA	NA
chr2:203506815	79339	DEL	73	0.8248	0.6264	28	RAPH1(0.99999,0.378)	NA	NA	NA	NA	NA	NA	NA	NA	No	ID=2-203506742-203506757-TA,2-203506746-203506770-TATATATATATC,2-203506758-203506769-TA,2-203506770-203506779-TA,2-203506783-203506793-AT,2-203506794-203506805-TA,2-203506808-203506832-TATC,2-203506812-203506836-TATATATCTATA,2-203506814-203506838-TATATC,2-203506820-203506831-TA,2-203506834-203506850-TATC,2-203506856-203506880-TA,2-203506881-203506899-AT,2-203506894-203506895-T,2-203506898-203506912-T;MOTIFS=TA,TATATATCTATA,AT,TATATC,TATC,TATATATATATC,T;STRUC=<VC136237>	HGSVC	No	1.738	Yes	NA,NA	NA	NA
chr2:203506820	79340	INS	52	0.8281	0.6189	8	RAPH1(0.99999,0.378)	NA	NA	NA	NA	NA	NA	NA	NA	No	ID=2-203506742-203506757-TA,2-203506746-203506770-TATATATATATC,2-203506758-203506769-TA,2-203506770-203506779-TA,2-203506783-203506793-AT,2-203506794-203506805-TA,2-203506808-203506832-TATC,2-203506812-203506836-TATATATCTATA,2-203506814-203506838-TATATC,2-203506820-203506831-TA,2-203506834-203506850-TATC,2-203506856-203506880-TA,2-203506881-203506899-AT,2-203506894-203506895-T,2-203506898-203506912-T;MOTIFS=TA,TATATATCTATA,AT,TATATC,TATC,TATATATATATC,T;STRUC=<VC136237>	HPRC,1KG-ONT	No	0.354	Yes	NA,NA	NA	NA
chr2:203506852	79341	INS	68	0.8971	0.399	1	RAPH1(0.99999,0.378)	NA	NA	NA	NA	NA	NA	NA	NA	No	ID=2-203506742-203506757-TA,2-203506746-203506770-TATATATATATC,2-203506758-203506769-TA,2-203506770-203506779-TA,2-203506783-203506793-AT,2-203506794-203506805-TA,2-203506808-203506832-TATC,2-203506812-203506836-TATATATCTATA,2-203506814-203506838-TATATC,2-203506820-203506831-TA,2-203506834-203506850-TATC,2-203506856-203506880-TA,2-203506881-203506899-AT,2-203506894-203506895-T,2-203506898-203506912-T;MOTIFS=TA,TATATATCTATA,AT,TATATC,TATC,TATATATATATC,T;STRUC=<VC136237>	HPRC,1KG-ONT	No	0.354	No	NA,NA	NA	NA
chr2:203546967	79342	DEL	1360	0.8444	0.5936	6	NA	NA	NA	NA	NA	NA	NA	NA	NA	No	ID=2-203548141-203548157-T;MOTIFS=T;STRUC=<TR2054170>	1KG-ONT	Yes	5.23	Yes	NA,NA	NA	NA
chr2:203648893	79343	INS	332	0.839	0.6245	2	NA	NA	NA	NA	NA	NA	NA	NA	NA	No	NA	NA	Yes	7.739	No	NA,NA	NA	NA
chr2:203650405	79344	DEL	2576	0.93	0.2604	18	NA	NA	NA	NA	NA	NA	NA	NA	enhancer	No	ID=2-203651337-203651347-TC;MOTIFS=TC;STRUC=<TR2054376>,ID=2-203652578-203652594-A;MOTIFS=A;STRUC=<TR2054377>,ID=2-203652956-203652975-T;MOTIFS=T;STRUC=<TR2054378>	1KG-ONT	Yes	10.72	Yes	NA,NA	NA	NA
chr2:203674342	79345	INS	331	0.9814	0.1059	14	NA	NA	NA	NA	NA	NA	NA	NA	enhancer	No	ID=2-203674312-203674321-CTC;MOTIFS=CTC;STRUC=(CTC)n	HPRC	Yes	10.11	Yes	NA,NA	NA	NA
chr2:203686422	79346	INS	296	0.9824	0.1476	1	NA	NA	NA	NA	NA	NA	NA	NA	NA	No	NA	HPRC,1KG-ONT	No	3.909	No	NA,NA	NA	NA
chr2:203696860	79348	DEL	62	0.8693	0.4765	1	NA	NA	NA	NA	NA	NA	NA	NA	NA	No	NA	NA	Yes	2.742	No	NA,NA	NA	NA
chr2:203696860	79347	INS	62	0.8665	0.4875	16	NA	NA	NA	NA	NA	NA	NA	NA	NA	No	NA	1KG-ONT	No	5.82	Yes	NA,NA	NA	NA
chr2:203700929	79349	INS	6214	0.8382	0.6098	4	NA	NA	NA	NA	NA	NA	NA	NA	NA	No	NA	HPRC,1KG-ONT	No	0.745	No	NA,NA	NA	NA
chr2:203705848	79350	INS	82	0.8207	0.6469	1	NA	NA	NA	NA	NA	NA	NA	NA	NA	No	ID=2-203705758-203705770-TTCT,2-203705767-203705777-TC,2-203705779-203705793-CCTT,2-203705790-203705804-TCCC,2-203705802-203705816-TCTT,2-203705818-203705877-TCTT,2-203705876-203705893-TCTT,2-203705891-203705912-TTTC,2-203705915-203705924-TC,2-203705921-203705933-TCTT,2-203705953-203705966-CCTT,2-203705971-203706002-TTCTT;MOTIFS=TCTT,TCCC,TC,CCTT,TTCTT,TTTC,TTCT;STRUC=<VC136257>	NA	No	3.238	No	NA,NA	NA	NA
chr2:203705872	79351	INS	52	0.8085	0.6768	14	NA	NA	NA	NA	NA	NA	NA	NA	NA	No	ID=2-203705758-203705770-TTCT,2-203705767-203705777-TC,2-203705779-203705793-CCTT,2-203705790-203705804-TCCC,2-203705802-203705816-TCTT,2-203705818-203705877-TCTT,2-203705876-203705893-TCTT,2-203705891-203705912-TTTC,2-203705915-203705924-TC,2-203705921-203705933-TCTT,2-203705953-203705966-CCTT,2-203705971-203706002-TTCTT;MOTIFS=TCTT,TCCC,TC,CCTT,TTCTT,TTTC,TTCT;STRUC=<VC136257>	NA	No	3.238	Yes	NA,NA	NA	NA
chr2:203705876	79352	INS	59	0.8646	0.5433	4	NA	NA	NA	NA	NA	NA	NA	NA	NA	No	ID=2-203705758-203705770-TTCT,2-203705767-203705777-TC,2-203705779-203705793-CCTT,2-203705790-203705804-TCCC,2-203705802-203705816-TCTT,2-203705818-203705877-TCTT,2-203705876-203705893-TCTT,2-203705891-203705912-TTTC,2-203705915-203705924-TC,2-203705921-203705933-TCTT,2-203705953-203705966-CCTT,2-203705971-203706002-TTCTT;MOTIFS=TCTT,TCCC,TC,CCTT,TTCTT,TTTC,TTCT;STRUC=<VC136257>	NA	No	3.238	No	NA,NA	NA	NA
chr2:203723332	79353	INS	187	0.8149	0.6644	2	CD28(0.78043,0.634)	CD28(0.78043,0.634)	CD28(0.78043,0.634)	NA	NA	NA	NA	NA	NA	No	NA	NA	Yes	2.387	Yes	NA,NA	NA	NA
chr2:203723332	79354	INS	213	0.8607	0.5802	4	CD28(0.78043,0.634)	CD28(0.78043,0.634)	CD28(0.78043,0.634)	NA	NA	NA	NA	NA	NA	No	NA	NA	Yes	2.387	Yes	NA,NA	NA	NA
chr2:203821508	79355	DEL	239	0.8746	0.5298	11	NA	NA	NA	NA	NA	NA	NA	NA	NA	No	NA	1KG-ONT	No	0.05	Yes	NA,NA	NA	NA
chr2:203840355	79356	INS	319	0.9326	0.2675	22	NA	NA	NA	NA	NA	NA	NA	NA	NA	No	NA	HPRC,HGSVC,1KG-ONT	Yes	2.416	Yes	NA,NA	NA	NA
chr2:203841503	79357	INS	54	0.8649	0.4908	1	NA	NA	NA	NA	NA	NA	NA	NA	NA	No	NA	NA	Yes	7.808	No	NA,NA	NA	NA
chr2:204025902	79358	INS	348	0.8812	0.4479	1	NA	NA	NA	NA	NA	NA	NA	NA	NA	No	NA	NA	Yes	1.629	No	NA,NA	NA	NA
chr2:204078707	79359	DEL	56	0.9293	0.4559	38	NA	NA	NA	NA	NA	NA	NA	NA	NA	No	ID=2-204078677-204078762-AGTTAGCTTTGTGAAGGGAAGATATTTT;MOTIFS=AGTTAGCTTTGTGAAGGGAAGATATTTT;STRUC=<TR2054982>	HPRC	No	3.55	Yes	NA,NA	NA	NA
chr2:204145667	79360	INS	326	0.9005	0.3725	4	NA	NA	NA	NA	NA	NA	NA	NA	enhancer	No	NA	NA	Yes	14.97	Yes	NA,NA	NA	NA
chr2:204200749	79361	DEL	2919	0.8276	0.621	1	NA	NA	NA	NA	NA	NA	NA	NA	NA	No	ID=2-204201288-204201297-TTC;MOTIFS=TTC;STRUC=<TR2055131>,ID=2-204201562-204201571-GTT;MOTIFS=GTT;STRUC=<TR2055132>,ID=2-204201839-204201849-TTA;MOTIFS=TTA;STRUC=<TR2055133>,ID=2-204202196-204202211-AAATG;MOTIFS=AAATG;STRUC=<TR2055134>,ID=2-204202842-204202855-T;MOTIFS=T;STRUC=<TR2055135>	NA	Yes	12.43	No	NA,NA	NA	NA
chr2:204212698	79362	INS	479	0.8398	0.5971	29	NA	NA	NA	NA	NA	NA	NA	NA	NA	No	NA	HGSVC	Yes	0.03	No	NA,NA	NA	NA
chr2:204274150	79363	INS	335	0.9513	0.2324	1	NA	NA	NA	NA	NA	NA	NA	NA	NA	No	NA	HPRC,HGSVC,1KG-ONT	Yes	2.538	No	NA,NA	NA	NA
chr2:204274150	79364	INS	332	0.926	0.3163	1073	NA	NA	NA	NA	NA	NA	NA	NA	NA	No	NA	HPRC,HGSVC,1KG-ONT	Yes	2.538	Yes	NA,NA	NA	NA
chr2:204320531	79366	DEL	64	0.9918	0.0283	1018	NA	NA	NA	NA	NA	NA	NA	NA	NA	No	NA	HPRC,HGSVC,1KG-ONT	Yes	1.502	Yes	NA,NA	NA	NA
chr2:204350167	79367	INS	324	0.9019	0.3493	7	NA	NA	NA	NA	NA	NA	NA	NA	NA	No	NA	NA	Yes	7.719	Yes	NA,NA	NA	NA
chr2:204354278	79368	INS	64	0.8669	0.5111	1	NA	NA	NA	NA	NA	NA	NA	NA	NA	No	NA	NA	No	3.322	No	NA,NA	NA	NA
chr2:204376246	79369	DEL	2384	0.8291	0.6431	10	NA	NA	NA	NA	NA	NA	NA	NA	NA	No	ID=2-204376327-204376337-TG;MOTIFS=TG;STRUC=<TR2055394>,ID=2-204376719-204376735-CAT;MOTIFS=CAT;STRUC=<TR2055395>,ID=2-204377422-204377431-GGA;MOTIFS=GGA;STRUC=<TR2055396>,ID=2-204377437-204377461-AAAT;MOTIFS=AAAT;STRUC=<TR2055397>,ID=2-204378625-204378639-T;MOTIFS=T;STRUC=<TR2055398>	NA	Yes	1.822	Yes	NA,NA	NA	NA
chr2:204460454	79370	INS	319	0.929	0.3017	81	NA	NA	NA	NA	NA	NA	NA	NA	NA	No	NA	HPRC,HGSVC,1KG-ONT	Yes	3.322	Yes	NA,NA	NA	NA
chr2:204479128	79371	DEL	5305	0.8041	0.6983	14	NA	NA	NA	NA	NA	NA	NA	NA	enhancer	No	ID=2-204479606-204479615-GTG;MOTIFS=GTG;STRUC=<TR2055502>,ID=2-204481134-204481149-TTTG;MOTIFS=TTTG;STRUC=<TR2055503>,ID=2-204481556-204481572-A;MOTIFS=A;STRUC=<TR2055504>,ID=2-204482125-204482139-TCC;MOTIFS=TCC;STRUC=<TR2055505>,ID=2-204482472-204482487-GATCA;MOTIFS=GATCA;STRUC=<TR2055506>,ID=2-204483122-204483134-CATT;MOTIFS=CATT;STRUC=<TR2055507>,ID=2-204483253-204483262-T;MOTIFS=T;STRUC=<TR2055508>,ID=2-204483773-204483777-ATGT;MOTIFS=ATGT;STRUC=<TR2055509>,ID=2-204484116-204484126-AGC;MOTIFS=AGC;STRUC=<TR2055510>,ID=2-204484292-204484301-GT;MOTIFS=GT;STRUC=<TR2055511>,ID=2-204484354-204484363-CTT;MOTIFS=CTT;STRUC=<TR2055512>	HGSVC,1KG-ONT	Yes	7.33	No	NA,NA	NA	NA
chr2:204486130	79372	DEL	288	0.9202	0.345	2	NA	NA	NA	NA	NA	NA	NA	NA	NA	No	ID=2-204486331-204486342-TTC;MOTIFS=TTC;STRUC=<TR2055516>	NA	Yes	18.17	No	NA,NA	NA	NA
chr2:204498806	79373	DEL	2486	0.8154	0.6521	4	NA	NA	NA	NA	NA	NA	NA	NA	NA	No	ID=2-204499452-204499469-T;MOTIFS=T;STRUC=<TR2055527>	NA	Yes	4.905	No	NA,NA	NA	NA
chr2:204553523	79374	INS	340	0.8976	0.372	15	PARD3B(9.038e-21,0.912)	PARD3B(9.038e-21,0.912)	NA	NA	NA	NA	NA	NA	NA	No	NA	NA	Yes	0.745	Yes	NA,NA	NA	NA
chr2:204570703	79375	DEL	138	0.8821	0.435	14	PARD3B(9.038e-21,0.912)	PARD3B(9.038e-21,0.912)	NA	NA	NA	NA	NA	NA	NA	No	ID=2-204570740-204570840-AGCTGTTGTAACTGAGGTGTATA;MOTIFS=AGCTGTTGTAACTGAGGTGTATA;STRUC=<TR2055620>	HGSVC,1KG-ONT	No	3.839	Yes	NA,NA	NA	NA
chr2:204570772	79376	INS	115	0.8607	0.5209	5	PARD3B(9.038e-21,0.912)	PARD3B(9.038e-21,0.912)	NA	NA	NA	NA	NA	NA	NA	No	ID=2-204570740-204570840-AGCTGTTGTAACTGAGGTGTATA;MOTIFS=AGCTGTTGTAACTGAGGTGTATA;STRUC=<TR2055620>	NA	No	9.002	No	NA,NA	NA	NA
chr2:204570841	79377	DEL	92	0.8355	0.6656	7	PARD3B(9.038e-21,0.912)	PARD3B(9.038e-21,0.912)	NA	NA	NA	NA	NA	NA	NA	No	ID=2-204570887-204570978-AACTGAGGTGTATAAGCTGTTGT;MOTIFS=AACTGAGGTGTATAAGCTGTTGT;STRUC=<TR2055621>	HGSVC,1KG-ONT	No	4.202	No	NA,NA	NA	NA
chr2:204579477	79378	INS	349	0.8273	0.6374	4	PARD3B(9.038e-21,0.912)	PARD3B(9.038e-21,0.912)	NA	NA	NA	NA	NA	NA	NA	No	NA	NA	Yes	3.793	No	NA,NA	NA	NA
chr2:204644159	79379	INS	253	0.8593	0.5215	3	PARD3B(9.038e-21,0.912)	PARD3B(9.038e-21,0.912)	NA	NA	NA	NA	NA	NA	NA	No	NA	NA	Yes	1.616	No	NA,NA	NA	NA
chr2:204648652	79387	INS	310	0.8898	0.3956	34	PARD3B(9.038e-21,0.912)	PARD3B(9.038e-21,0.912)	NA	NA	NA	NA	NA	NA	NA	No	ID=2-204648579-204648594-TATAT,2-204648642-204648652-TA,2-204648652-204648714-ATATATTTATAATATATATCATATAAATAAT,2-204648698-204648852-ATATCATATAAATAATATATATTTATAATAG,2-204648822-204648945-ATATCATATAAATAATATATATTTATAATAT,2-204648915-204649038-ATATCATATAAATAATATATATTTATAATAG,2-204649008-204649070-ATATCATATAAATAATATATATTTATAATAT;MOTIFS=ATATCATATAAATAATATATATTTATAATAT,TA,TATAT,ATATCATATAAATAATATATATTTATAATAG,ATATATTTATAATATATATCATATAAATAAT;STRUC=<VC136326>	HPRC,HGSVC,1KG-ONT	No	0.123	Yes	NA,NA	NA	NA
chr2:204648652	79394	DEL	372	0.9743	0.2863	3	PARD3B(9.038e-21,0.912)	PARD3B(9.038e-21,0.912)	NA	NA	NA	NA	NA	NA	NA	No	ID=2-204648579-204648594-TATAT,2-204648642-204648652-TA,2-204648652-204648714-ATATATTTATAATATATATCATATAAATAAT,2-204648698-204648852-ATATCATATAAATAATATATATTTATAATAG,2-204648822-204648945-ATATCATATAAATAATATATATTTATAATAT,2-204648915-204649038-ATATCATATAAATAATATATATTTATAATAG,2-204649008-204649070-ATATCATATAAATAATATATATTTATAATAT;MOTIFS=ATATCATATAAATAATATATATTTATAATAT,TA,TATAT,ATATCATATAAATAATATATATTTATAATAG,ATATATTTATAATATATATCATATAAATAAT;STRUC=<VC136326>	HPRC,HGSVC,1KG-ONT	No	0.003	Yes	NA,NA	NA	NA
chr2:204648652	79393	DEL	217	0.8466	0.6007	29	PARD3B(9.038e-21,0.912)	PARD3B(9.038e-21,0.912)	NA	NA	NA	NA	NA	NA	NA	No	ID=2-204648579-204648594-TATAT,2-204648642-204648652-TA,2-204648652-204648714-ATATATTTATAATATATATCATATAAATAAT,2-204648698-204648852-ATATCATATAAATAATATATATTTATAATAG,2-204648822-204648945-ATATCATATAAATAATATATATTTATAATAT,2-204648915-204649038-ATATCATATAAATAATATATATTTATAATAG,2-204649008-204649070-ATATCATATAAATAATATATATTTATAATAT;MOTIFS=ATATCATATAAATAATATATATTTATAATAT,TA,TATAT,ATATCATATAAATAATATATATTTATAATAG,ATATATTTATAATATATATCATATAAATAAT;STRUC=<VC136326>	HPRC,HGSVC,1KG-ONT	No	0.003	Yes	NA,NA	NA	NA
chr2:204648652	79392	DEL	186	0.9159	0.2917	59	PARD3B(9.038e-21,0.912)	PARD3B(9.038e-21,0.912)	NA	NA	NA	NA	NA	NA	NA	No	ID=2-204648579-204648594-TATAT,2-204648642-204648652-TA,2-204648652-204648714-ATATATTTATAATATATATCATATAAATAAT,2-204648698-204648852-ATATCATATAAATAATATATATTTATAATAG,2-204648822-204648945-ATATCATATAAATAATATATATTTATAATAT,2-204648915-204649038-ATATCATATAAATAATATATATTTATAATAG,2-204649008-204649070-ATATCATATAAATAATATATATTTATAATAT;MOTIFS=ATATCATATAAATAATATATATTTATAATAT,TA,TATAT,ATATCATATAAATAATATATATTTATAATAG,ATATATTTATAATATATATCATATAAATAAT;STRUC=<VC136326>	HPRC,HGSVC,1KG-ONT	No	0.003	Yes	NA,NA	NA	NA
chr2:204648652	79391	INS	589	0.847	0.584	15	PARD3B(9.038e-21,0.912)	PARD3B(9.038e-21,0.912)	NA	NA	NA	NA	NA	NA	NA	No	ID=2-204648579-204648594-TATAT,2-204648642-204648652-TA,2-204648652-204648714-ATATATTTATAATATATATCATATAAATAAT,2-204648698-204648852-ATATCATATAAATAATATATATTTATAATAG,2-204648822-204648945-ATATCATATAAATAATATATATTTATAATAT,2-204648915-204649038-ATATCATATAAATAATATATATTTATAATAG,2-204649008-204649070-ATATCATATAAATAATATATATTTATAATAT;MOTIFS=ATATCATATAAATAATATATATTTATAATAT,TA,TATAT,ATATCATATAAATAATATATATTTATAATAG,ATATATTTATAATATATATCATATAAATAAT;STRUC=<VC136326>	HPRC,HGSVC	No	0.123	Yes	NA,NA	NA	NA
chr2:204648652	79390	INS	527	0.8641	0.4877	4	PARD3B(9.038e-21,0.912)	PARD3B(9.038e-21,0.912)	NA	NA	NA	NA	NA	NA	NA	No	ID=2-204648579-204648594-TATAT,2-204648642-204648652-TA,2-204648652-204648714-ATATATTTATAATATATATCATATAAATAAT,2-204648698-204648852-ATATCATATAAATAATATATATTTATAATAG,2-204648822-204648945-ATATCATATAAATAATATATATTTATAATAT,2-204648915-204649038-ATATCATATAAATAATATATATTTATAATAG,2-204649008-204649070-ATATCATATAAATAATATATATTTATAATAT;MOTIFS=ATATCATATAAATAATATATATTTATAATAT,TA,TATAT,ATATCATATAAATAATATATATTTATAATAG,ATATATTTATAATATATATCATATAAATAAT;STRUC=<VC136326>	HPRC,HGSVC	No	0.123	Yes	NA,NA	NA	NA
chr2:204648652	79389	INS	403	0.9508	0.2074	4	PARD3B(9.038e-21,0.912)	PARD3B(9.038e-21,0.912)	NA	NA	NA	NA	NA	NA	NA	No	ID=2-204648579-204648594-TATAT,2-204648642-204648652-TA,2-204648652-204648714-ATATATTTATAATATATATCATATAAATAAT,2-204648698-204648852-ATATCATATAAATAATATATATTTATAATAG,2-204648822-204648945-ATATCATATAAATAATATATATTTATAATAT,2-204648915-204649038-ATATCATATAAATAATATATATTTATAATAG,2-204649008-204649070-ATATCATATAAATAATATATATTTATAATAT;MOTIFS=ATATCATATAAATAATATATATTTATAATAT,TA,TATAT,ATATCATATAAATAATATATATTTATAATAG,ATATATTTATAATATATATCATATAAATAAT;STRUC=<VC136326>	HPRC,HGSVC,1KG-ONT	No	0.123	Yes	NA,NA	NA	NA
chr2:204648652	79388	INS	341	0.8099	0.6766	9	PARD3B(9.038e-21,0.912)	PARD3B(9.038e-21,0.912)	NA	NA	NA	NA	NA	NA	NA	No	ID=2-204648579-204648594-TATAT,2-204648642-204648652-TA,2-204648652-204648714-ATATATTTATAATATATATCATATAAATAAT,2-204648698-204648852-ATATCATATAAATAATATATATTTATAATAG,2-204648822-204648945-ATATCATATAAATAATATATATTTATAATAT,2-204648915-204649038-ATATCATATAAATAATATATATTTATAATAG,2-204649008-204649070-ATATCATATAAATAATATATATTTATAATAT;MOTIFS=ATATCATATAAATAATATATATTTATAATAT,TA,TATAT,ATATCATATAAATAATATATATTTATAATAG,ATATATTTATAATATATATCATATAAATAAT;STRUC=<VC136326>	HPRC,HGSVC,1KG-ONT	No	0.123	Yes	NA,NA	NA	NA
chr2:204648652	79386	INS	279	0.8024	0.6491	45	PARD3B(9.038e-21,0.912)	PARD3B(9.038e-21,0.912)	NA	NA	NA	NA	NA	NA	NA	No	ID=2-204648579-204648594-TATAT,2-204648642-204648652-TA,2-204648652-204648714-ATATATTTATAATATATATCATATAAATAAT,2-204648698-204648852-ATATCATATAAATAATATATATTTATAATAG,2-204648822-204648945-ATATCATATAAATAATATATATTTATAATAT,2-204648915-204649038-ATATCATATAAATAATATATATTTATAATAG,2-204649008-204649070-ATATCATATAAATAATATATATTTATAATAT;MOTIFS=ATATCATATAAATAATATATATTTATAATAT,TA,TATAT,ATATCATATAAATAATATATATTTATAATAG,ATATATTTATAATATATATCATATAAATAAT;STRUC=<VC136326>	HPRC,HGSVC,1KG-ONT	No	0.123	Yes	NA,NA	NA	NA
chr2:204648652	79385	INS	248	0.9017	0.363	13	PARD3B(9.038e-21,0.912)	PARD3B(9.038e-21,0.912)	NA	NA	NA	NA	NA	NA	NA	No	ID=2-204648579-204648594-TATAT,2-204648642-204648652-TA,2-204648652-204648714-ATATATTTATAATATATATCATATAAATAAT,2-204648698-204648852-ATATCATATAAATAATATATATTTATAATAG,2-204648822-204648945-ATATCATATAAATAATATATATTTATAATAT,2-204648915-204649038-ATATCATATAAATAATATATATTTATAATAG,2-204649008-204649070-ATATCATATAAATAATATATATTTATAATAT;MOTIFS=ATATCATATAAATAATATATATTTATAATAT,TA,TATAT,ATATCATATAAATAATATATATTTATAATAG,ATATATTTATAATATATATCATATAAATAAT;STRUC=<VC136326>	HPRC,HGSVC,1KG-ONT	No	0.123	Yes	NA,NA	NA	NA
chr2:204648652	79384	INS	186	0.9466	0.2136	78	PARD3B(9.038e-21,0.912)	PARD3B(9.038e-21,0.912)	NA	NA	NA	NA	NA	NA	NA	No	ID=2-204648579-204648594-TATAT,2-204648642-204648652-TA,2-204648652-204648714-ATATATTTATAATATATATCATATAAATAAT,2-204648698-204648852-ATATCATATAAATAATATATATTTATAATAG,2-204648822-204648945-ATATCATATAAATAATATATATTTATAATAT,2-204648915-204649038-ATATCATATAAATAATATATATTTATAATAG,2-204649008-204649070-ATATCATATAAATAATATATATTTATAATAT;MOTIFS=ATATCATATAAATAATATATATTTATAATAT,TA,TATAT,ATATCATATAAATAATATATATTTATAATAG,ATATATTTATAATATATATCATATAAATAAT;STRUC=<VC136326>	HPRC,HGSVC	No	0.123	Yes	NA,NA	NA	NA
chr2:204648652	79383	INS	155	0.8328	0.6139	133	PARD3B(9.038e-21,0.912)	PARD3B(9.038e-21,0.912)	NA	NA	NA	NA	NA	NA	NA	No	ID=2-204648579-204648594-TATAT,2-204648642-204648652-TA,2-204648652-204648714-ATATATTTATAATATATATCATATAAATAAT,2-204648698-204648852-ATATCATATAAATAATATATATTTATAATAG,2-204648822-204648945-ATATCATATAAATAATATATATTTATAATAT,2-204648915-204649038-ATATCATATAAATAATATATATTTATAATAG,2-204649008-204649070-ATATCATATAAATAATATATATTTATAATAT;MOTIFS=ATATCATATAAATAATATATATTTATAATAT,TA,TATAT,ATATCATATAAATAATATATATTTATAATAG,ATATATTTATAATATATATCATATAAATAAT;STRUC=<VC136326>	HPRC,HGSVC	No	0.123	Yes	NA,NA	NA	NA
chr2:204648652	79382	INS	124	0.8855	0.4525	211	PARD3B(9.038e-21,0.912)	PARD3B(9.038e-21,0.912)	NA	NA	NA	NA	NA	NA	NA	No	ID=2-204648579-204648594-TATAT,2-204648642-204648652-TA,2-204648652-204648714-ATATATTTATAATATATATCATATAAATAAT,2-204648698-204648852-ATATCATATAAATAATATATATTTATAATAG,2-204648822-204648945-ATATCATATAAATAATATATATTTATAATAT,2-204648915-204649038-ATATCATATAAATAATATATATTTATAATAG,2-204649008-204649070-ATATCATATAAATAATATATATTTATAATAT;MOTIFS=ATATCATATAAATAATATATATTTATAATAT,TA,TATAT,ATATCATATAAATAATATATATTTATAATAG,ATATATTTATAATATATATCATATAAATAAT;STRUC=<VC136326>	HPRC,HGSVC,1KG-ONT	No	0.123	Yes	NA,NA	NA	NA
chr2:204648652	79381	INS	93	0.8024	0.6959	342	PARD3B(9.038e-21,0.912)	PARD3B(9.038e-21,0.912)	NA	NA	NA	NA	NA	NA	NA	No	ID=2-204648579-204648594-TATAT,2-204648642-204648652-TA,2-204648652-204648714-ATATATTTATAATATATATCATATAAATAAT,2-204648698-204648852-ATATCATATAAATAATATATATTTATAATAG,2-204648822-204648945-ATATCATATAAATAATATATATTTATAATAT,2-204648915-204649038-ATATCATATAAATAATATATATTTATAATAG,2-204649008-204649070-ATATCATATAAATAATATATATTTATAATAT;MOTIFS=ATATCATATAAATAATATATATTTATAATAT,TA,TATAT,ATATCATATAAATAATATATATTTATAATAG,ATATATTTATAATATATATCATATAAATAAT;STRUC=<VC136326>	HPRC,HGSVC,1KG-ONT	No	0.123	Yes	NA,NA	NA	NA
chr2:204648652	79380	INS	62	0.9459	0.5942	194	PARD3B(9.038e-21,0.912)	PARD3B(9.038e-21,0.912)	NA	NA	NA	NA	NA	NA	NA	No	ID=2-204648579-204648594-TATAT,2-204648642-204648652-TA,2-204648652-204648714-ATATATTTATAATATATATCATATAAATAAT,2-204648698-204648852-ATATCATATAAATAATATATATTTATAATAG,2-204648822-204648945-ATATCATATAAATAATATATATTTATAATAT,2-204648915-204649038-ATATCATATAAATAATATATATTTATAATAG,2-204649008-204649070-ATATCATATAAATAATATATATTTATAATAT;MOTIFS=ATATCATATAAATAATATATATTTATAATAT,TA,TATAT,ATATCATATAAATAATATATATTTATAATAG,ATATATTTATAATATATATCATATAAATAAT;STRUC=<VC136326>	HPRC,HGSVC,1KG-ONT	No	0.123	Yes	NA,NA	NA	NA
chr2:204648653	79395	INS	85	0.8941	0.6817	2	PARD3B(9.038e-21,0.912)	PARD3B(9.038e-21,0.912)	NA	NA	NA	NA	NA	NA	NA	No	ID=2-204648579-204648594-TATAT,2-204648642-204648652-TA,2-204648652-204648714-ATATATTTATAATATATATCATATAAATAAT,2-204648698-204648852-ATATCATATAAATAATATATATTTATAATAG,2-204648822-204648945-ATATCATATAAATAATATATATTTATAATAT,2-204648915-204649038-ATATCATATAAATAATATATATTTATAATAG,2-204649008-204649070-ATATCATATAAATAATATATATTTATAATAT;MOTIFS=ATATCATATAAATAATATATATTTATAATAT,TA,TATAT,ATATCATATAAATAATATATATTTATAATAG,ATATATTTATAATATATATCATATAAATAAT;STRUC=<VC136326>	HPRC,HGSVC,1KG-ONT	No	0.123	Yes	NA,NA	NA	NA
chr2:204648656	79396	INS	371	0.828	0.6244	4	PARD3B(9.038e-21,0.912)	PARD3B(9.038e-21,0.912)	NA	NA	NA	NA	NA	NA	NA	No	ID=2-204648579-204648594-TATAT,2-204648642-204648652-TA,2-204648652-204648714-ATATATTTATAATATATATCATATAAATAAT,2-204648698-204648852-ATATCATATAAATAATATATATTTATAATAG,2-204648822-204648945-ATATCATATAAATAATATATATTTATAATAT,2-204648915-204649038-ATATCATATAAATAATATATATTTATAATAG,2-204649008-204649070-ATATCATATAAATAATATATATTTATAATAT;MOTIFS=ATATCATATAAATAATATATATTTATAATAT,TA,TATAT,ATATCATATAAATAATATATATTTATAATAG,ATATATTTATAATATATATCATATAAATAAT;STRUC=<VC136326>	HPRC,HGSVC,1KG-ONT	No	0.123	Yes	NA,NA	NA	NA
chr2:204648667	79397	DEL	155	0.8482	0.5709	53	PARD3B(9.038e-21,0.912)	PARD3B(9.038e-21,0.912)	NA	NA	NA	NA	NA	NA	NA	No	ID=2-204648579-204648594-TATAT,2-204648642-204648652-TA,2-204648652-204648714-ATATATTTATAATATATATCATATAAATAAT,2-204648698-204648852-ATATCATATAAATAATATATATTTATAATAG,2-204648822-204648945-ATATCATATAAATAATATATATTTATAATAT,2-204648915-204649038-ATATCATATAAATAATATATATTTATAATAG,2-204649008-204649070-ATATCATATAAATAATATATATTTATAATAT;MOTIFS=ATATCATATAAATAATATATATTTATAATAT,TA,TATAT,ATATCATATAAATAATATATATTTATAATAG,ATATATTTATAATATATATCATATAAATAAT;STRUC=<VC136326>	HPRC,HGSVC,1KG-ONT	No	0.003	Yes	NA,NA	NA	NA
chr2:204648698	79400	DEL	124	0.8347	0.5976	73	PARD3B(9.038e-21,0.912)	PARD3B(9.038e-21,0.912)	NA	NA	NA	NA	NA	NA	NA	No	ID=2-204648579-204648594-TATAT,2-204648642-204648652-TA,2-204648652-204648714-ATATATTTATAATATATATCATATAAATAAT,2-204648698-204648852-ATATCATATAAATAATATATATTTATAATAG,2-204648822-204648945-ATATCATATAAATAATATATATTTATAATAT,2-204648915-204649038-ATATCATATAAATAATATATATTTATAATAG,2-204649008-204649070-ATATCATATAAATAATATATATTTATAATAT;MOTIFS=ATATCATATAAATAATATATATTTATAATAT,TA,TATAT,ATATCATATAAATAATATATATTTATAATAG,ATATATTTATAATATATATCATATAAATAAT;STRUC=<VC136326>	HPRC,HGSVC,1KG-ONT	No	0.003	Yes	NA,NA	NA	NA
chr2:204648698	79401	DEL	248	0.8532	0.5341	4	PARD3B(9.038e-21,0.912)	PARD3B(9.038e-21,0.912)	NA	NA	NA	NA	NA	NA	NA	No	ID=2-204648579-204648594-TATAT,2-204648642-204648652-TA,2-204648652-204648714-ATATATTTATAATATATATCATATAAATAAT,2-204648698-204648852-ATATCATATAAATAATATATATTTATAATAG,2-204648822-204648945-ATATCATATAAATAATATATATTTATAATAT,2-204648915-204649038-ATATCATATAAATAATATATATTTATAATAG,2-204649008-204649070-ATATCATATAAATAATATATATTTATAATAT;MOTIFS=ATATCATATAAATAATATATATTTATAATAT,TA,TATAT,ATATCATATAAATAATATATATTTATAATAG,ATATATTTATAATATATATCATATAAATAAT;STRUC=<VC136326>	HPRC,HGSVC	No	0.003	No	NA,NA	NA	NA
chr2:204648698	79399	DEL	93	0.8627	0.4888	48	PARD3B(9.038e-21,0.912)	PARD3B(9.038e-21,0.912)	NA	NA	NA	NA	NA	NA	NA	No	ID=2-204648579-204648594-TATAT,2-204648642-204648652-TA,2-204648652-204648714-ATATATTTATAATATATATCATATAAATAAT,2-204648698-204648852-ATATCATATAAATAATATATATTTATAATAG,2-204648822-204648945-ATATCATATAAATAATATATATTTATAATAT,2-204648915-204649038-ATATCATATAAATAATATATATTTATAATAG,2-204649008-204649070-ATATCATATAAATAATATATATTTATAATAT;MOTIFS=ATATCATATAAATAATATATATTTATAATAT,TA,TATAT,ATATCATATAAATAATATATATTTATAATAG,ATATATTTATAATATATATCATATAAATAAT;STRUC=<VC136326>	HPRC,HGSVC,1KG-ONT	No	0.003	Yes	NA,NA	NA	NA
chr2:204648698	79398	DEL	62	0.927	0.2586	174	PARD3B(9.038e-21,0.912)	PARD3B(9.038e-21,0.912)	NA	NA	NA	NA	NA	NA	NA	No	ID=2-204648579-204648594-TATAT,2-204648642-204648652-TA,2-204648652-204648714-ATATATTTATAATATATATCATATAAATAAT,2-204648698-204648852-ATATCATATAAATAATATATATTTATAATAG,2-204648822-204648945-ATATCATATAAATAATATATATTTATAATAT,2-204648915-204649038-ATATCATATAAATAATATATATTTATAATAG,2-204649008-204649070-ATATCATATAAATAATATATATTTATAATAT;MOTIFS=ATATCATATAAATAATATATATTTATAATAT,TA,TATAT,ATATCATATAAATAATATATATTTATAATAG,ATATATTTATAATATATATCATATAAATAAT;STRUC=<VC136326>	HPRC,HGSVC	No	0.003	Yes	NA,NA	NA	NA
chr2:204648728	79402	INS	217	0.8494	0.5103	46	PARD3B(9.038e-21,0.912)	PARD3B(9.038e-21,0.912)	NA	NA	NA	NA	NA	NA	NA	No	ID=2-204648579-204648594-TATAT,2-204648642-204648652-TA,2-204648652-204648714-ATATATTTATAATATATATCATATAAATAAT,2-204648698-204648852-ATATCATATAAATAATATATATTTATAATAG,2-204648822-204648945-ATATCATATAAATAATATATATTTATAATAT,2-204648915-204649038-ATATCATATAAATAATATATATTTATAATAG,2-204649008-204649070-ATATCATATAAATAATATATATTTATAATAT;MOTIFS=ATATCATATAAATAATATATATTTATAATAT,TA,TATAT,ATATCATATAAATAATATATATTTATAATAG,ATATATTTATAATATATATCATATAAATAAT;STRUC=<VC136326>	HPRC,HGSVC,1KG-ONT	No	1.616	Yes	NA,NA	NA	NA
chr2:204648728	79403	INS	434	0.7965	0.6928	5	PARD3B(9.038e-21,0.912)	PARD3B(9.038e-21,0.912)	NA	NA	NA	NA	NA	NA	NA	No	ID=2-204648579-204648594-TATAT,2-204648642-204648652-TA,2-204648652-204648714-ATATATTTATAATATATATCATATAAATAAT,2-204648698-204648852-ATATCATATAAATAATATATATTTATAATAG,2-204648822-204648945-ATATCATATAAATAATATATATTTATAATAT,2-204648915-204649038-ATATCATATAAATAATATATATTTATAATAG,2-204649008-204649070-ATATCATATAAATAATATATATTTATAATAT;MOTIFS=ATATCATATAAATAATATATATTTATAATAT,TA,TATAT,ATATCATATAAATAATATATATTTATAATAG,ATATATTTATAATATATATCATATAAATAAT;STRUC=<VC136326>	HPRC,HGSVC,1KG-ONT	No	1.616	No	NA,NA	NA	NA
chr2:204648728	79404	INS	465	0.7971	0.6971	2	PARD3B(9.038e-21,0.912)	PARD3B(9.038e-21,0.912)	NA	NA	NA	NA	NA	NA	NA	No	ID=2-204648579-204648594-TATAT,2-204648642-204648652-TA,2-204648652-204648714-ATATATTTATAATATATATCATATAAATAAT,2-204648698-204648852-ATATCATATAAATAATATATATTTATAATAG,2-204648822-204648945-ATATCATATAAATAATATATATTTATAATAT,2-204648915-204649038-ATATCATATAAATAATATATATTTATAATAG,2-204649008-204649070-ATATCATATAAATAATATATATTTATAATAT;MOTIFS=ATATCATATAAATAATATATATTTATAATAT,TA,TATAT,ATATCATATAAATAATATATATTTATAATAG,ATATATTTATAATATATATCATATAAATAAT;STRUC=<VC136326>	HPRC,HGSVC	No	1.616	Yes	NA,NA	NA	NA
chr2:204648738	79405	INS	59	0.8165	0.6467	6	PARD3B(9.038e-21,0.912)	PARD3B(9.038e-21,0.912)	NA	NA	NA	NA	NA	NA	NA	No	ID=2-204648579-204648594-TATAT,2-204648642-204648652-TA,2-204648652-204648714-ATATATTTATAATATATATCATATAAATAAT,2-204648698-204648852-ATATCATATAAATAATATATATTTATAATAG,2-204648822-204648945-ATATCATATAAATAATATATATTTATAATAT,2-204648915-204649038-ATATCATATAAATAATATATATTTATAATAG,2-204649008-204649070-ATATCATATAAATAATATATATTTATAATAT;MOTIFS=ATATCATATAAATAATATATATTTATAATAT,TA,TATAT,ATATCATATAAATAATATATATTTATAATAG,ATATATTTATAATATATATCATATAAATAAT;STRUC=<VC136326>	HPRC,HGSVC,1KG-ONT	No	1.616	Yes	NA,NA	NA	NA
chr2:204648774	79406	INS	62	0.868	0.5004	6	PARD3B(9.038e-21,0.912)	PARD3B(9.038e-21,0.912)	NA	NA	NA	NA	NA	NA	NA	No	ID=2-204648579-204648594-TATAT,2-204648642-204648652-TA,2-204648652-204648714-ATATATTTATAATATATATCATATAAATAAT,2-204648698-204648852-ATATCATATAAATAATATATATTTATAATAG,2-204648822-204648945-ATATCATATAAATAATATATATTTATAATAT,2-204648915-204649038-ATATCATATAAATAATATATATTTATAATAG,2-204649008-204649070-ATATCATATAAATAATATATATTTATAATAT;MOTIFS=ATATCATATAAATAATATATATTTATAATAT,TA,TATAT,ATATCATATAAATAATATATATTTATAATAG,ATATATTTATAATATATATCATATAAATAAT;STRUC=<VC136326>	HPRC,HGSVC,1KG-ONT	No	0.123	No	NA,NA	NA	NA
chr2:204648807	79407	INS	58	0.8309	0.6423	8	PARD3B(9.038e-21,0.912)	PARD3B(9.038e-21,0.912)	NA	NA	NA	NA	NA	NA	NA	No	ID=2-204648579-204648594-TATAT,2-204648642-204648652-TA,2-204648652-204648714-ATATATTTATAATATATATCATATAAATAAT,2-204648698-204648852-ATATCATATAAATAATATATATTTATAATAG,2-204648822-204648945-ATATCATATAAATAATATATATTTATAATAT,2-204648915-204649038-ATATCATATAAATAATATATATTTATAATAG,2-204649008-204649070-ATATCATATAAATAATATATATTTATAATAT;MOTIFS=ATATCATATAAATAATATATATTTATAATAT,TA,TATAT,ATATCATATAAATAATATATATTTATAATAG,ATATATTTATAATATATATCATATAAATAAT;STRUC=<VC136326>	HPRC,HGSVC,1KG-ONT	No	0.469	Yes	NA,NA	NA	NA
chr2:204648827	79408	INS	65	0.8383	0.594	7	PARD3B(9.038e-21,0.912)	PARD3B(9.038e-21,0.912)	NA	NA	NA	NA	NA	NA	NA	No	ID=2-204648579-204648594-TATAT,2-204648642-204648652-TA,2-204648652-204648714-ATATATTTATAATATATATCATATAAATAAT,2-204648698-204648852-ATATCATATAAATAATATATATTTATAATAG,2-204648822-204648945-ATATCATATAAATAATATATATTTATAATAT,2-204648915-204649038-ATATCATATAAATAATATATATTTATAATAG,2-204649008-204649070-ATATCATATAAATAATATATATTTATAATAT;MOTIFS=ATATCATATAAATAATATATATTTATAATAT,TA,TATAT,ATATCATATAAATAATATATATTTATAATAG,ATATATTTATAATATATATCATATAAATAAT;STRUC=<VC136326>	HPRC,HGSVC,1KG-ONT	No	1.616	Yes	NA,NA	NA	NA
chr2:204648833	79409	INS	83	0.8198	0.6379	3	PARD3B(9.038e-21,0.912)	PARD3B(9.038e-21,0.912)	NA	NA	NA	NA	NA	NA	NA	No	ID=2-204648579-204648594-TATAT,2-204648642-204648652-TA,2-204648652-204648714-ATATATTTATAATATATATCATATAAATAAT,2-204648698-204648852-ATATCATATAAATAATATATATTTATAATAG,2-204648822-204648945-ATATCATATAAATAATATATATTTATAATAT,2-204648915-204649038-ATATCATATAAATAATATATATTTATAATAG,2-204649008-204649070-ATATCATATAAATAATATATATTTATAATAT;MOTIFS=ATATCATATAAATAATATATATTTATAATAT,TA,TATAT,ATATCATATAAATAATATATATTTATAATAG,ATATATTTATAATATATATCATATAAATAAT;STRUC=<VC136326>	HPRC,HGSVC,1KG-ONT	No	1.616	No	NA,NA	NA	NA
chr2:204648962	79410	INS	556	0.8306	0.6153	1	PARD3B(9.038e-21,0.912)	PARD3B(9.038e-21,0.912)	NA	NA	NA	NA	NA	NA	NA	No	ID=2-204648579-204648594-TATAT,2-204648642-204648652-TA,2-204648652-204648714-ATATATTTATAATATATATCATATAAATAAT,2-204648698-204648852-ATATCATATAAATAATATATATTTATAATAG,2-204648822-204648945-ATATCATATAAATAATATATATTTATAATAT,2-204648915-204649038-ATATCATATAAATAATATATATTTATAATAG,2-204649008-204649070-ATATCATATAAATAATATATATTTATAATAT;MOTIFS=ATATCATATAAATAATATATATTTATAATAT,TA,TATAT,ATATCATATAAATAATATATATTTATAATAG,ATATATTTATAATATATATCATATAAATAAT;STRUC=<VC136326>	HPRC,HGSVC	No	0.123	No	NA,NA	NA	NA
chr2:204648976	79411	INS	98	0.8825	0.4288	8	PARD3B(9.038e-21,0.912)	PARD3B(9.038e-21,0.912)	NA	NA	NA	NA	NA	NA	NA	No	ID=2-204648579-204648594-TATAT,2-204648642-204648652-TA,2-204648652-204648714-ATATATTTATAATATATATCATATAAATAAT,2-204648698-204648852-ATATCATATAAATAATATATATTTATAATAG,2-204648822-204648945-ATATCATATAAATAATATATATTTATAATAT,2-204648915-204649038-ATATCATATAAATAATATATATTTATAATAG,2-204649008-204649070-ATATCATATAAATAATATATATTTATAATAT;MOTIFS=ATATCATATAAATAATATATATTTATAATAT,TA,TATAT,ATATCATATAAATAATATATATTTATAATAG,ATATATTTATAATATATATCATATAAATAAT;STRUC=<VC136326>	HPRC,HGSVC,1KG-ONT	No	1.616	Yes	NA,NA	NA	NA
chr2:204649008	79412	INS	93	0.7968	0.6956	220	PARD3B(9.038e-21,0.912)	PARD3B(9.038e-21,0.912)	NA	NA	NA	NA	NA	NA	NA	No	ID=2-204648579-204648594-TATAT,2-204648642-204648652-TA,2-204648652-204648714-ATATATTTATAATATATATCATATAAATAAT,2-204648698-204648852-ATATCATATAAATAATATATATTTATAATAG,2-204648822-204648945-ATATCATATAAATAATATATATTTATAATAT,2-204648915-204649038-ATATCATATAAATAATATATATTTATAATAG,2-204649008-204649070-ATATCATATAAATAATATATATTTATAATAT;MOTIFS=ATATCATATAAATAATATATATTTATAATAT,TA,TATAT,ATATCATATAAATAATATATATTTATAATAG,ATATATTTATAATATATATCATATAAATAAT;STRUC=<VC136326>	HPRC,HGSVC,1KG-ONT	No	1.616	Yes	NA,NA	NA	NA
chr2:204649008	79413	INS	62	0.8916	0.4271	54	PARD3B(9.038e-21,0.912)	PARD3B(9.038e-21,0.912)	NA	NA	NA	NA	NA	NA	NA	No	ID=2-204648579-204648594-TATAT,2-204648642-204648652-TA,2-204648652-204648714-ATATATTTATAATATATATCATATAAATAAT,2-204648698-204648852-ATATCATATAAATAATATATATTTATAATAG,2-204648822-204648945-ATATCATATAAATAATATATATTTATAATAT,2-204648915-204649038-ATATCATATAAATAATATATATTTATAATAG,2-204649008-204649070-ATATCATATAAATAATATATATTTATAATAT;MOTIFS=ATATCATATAAATAATATATATTTATAATAT,TA,TATAT,ATATCATATAAATAATATATATTTATAATAG,ATATATTTATAATATATATCATATAAATAAT;STRUC=<VC136326>	HPRC,HGSVC,1KG-ONT	No	1.616	Yes	NA,NA	NA	NA
chr2:204649080	79414	INS	82	0.8226	0.6194	5	PARD3B(9.038e-21,0.912)	PARD3B(9.038e-21,0.912)	NA	NA	NA	NA	NA	NA	NA	No	ID=2-204648579-204648594-TATAT,2-204648642-204648652-TA,2-204648652-204648714-ATATATTTATAATATATATCATATAAATAAT,2-204648698-204648852-ATATCATATAAATAATATATATTTATAATAG,2-204648822-204648945-ATATCATATAAATAATATATATTTATAATAT,2-204648915-204649038-ATATCATATAAATAATATATATTTATAATAG,2-204649008-204649070-ATATCATATAAATAATATATATTTATAATAT;MOTIFS=ATATCATATAAATAATATATATTTATAATAT,TA,TATAT,ATATCATATAAATAATATATATTTATAATAG,ATATATTTATAATATATATCATATAAATAAT;STRUC=<VC136326>	HPRC,HGSVC,1KG-ONT	No	1.616	No	NA,NA	NA	NA
chr2:204652731	79415	DEL	1800	0.9171	0.3047	126	PARD3B(9.038e-21,0.912)	PARD3B(9.038e-21,0.912)	NA	NA	NA	NA	NA	NA	NA	No	ID=2-204653284-204653297-A;MOTIFS=A;STRUC=<TR2055728>,ID=2-204653491-204653499-A;MOTIFS=A;STRUC=<TR2055729>,ID=2-204653785-204653805-A;MOTIFS=A;STRUC=<TR2055730>	HPRC,HGSVC,1KG-ONT	Yes	2.466	Yes	NA,NA	NA	NA
chr2:204681380	79417	INS	323	0.9211	0.3006	1	PARD3B(9.038e-21,0.912)	PARD3B(9.038e-21,0.912)	NA	NA	NA	NA	NA	NA	NA	No	NA	NA	Yes	6.159	No	NA,NA	NA	NA
chr2:204681380	79418	INS	356	0.8323	0.6664	2	PARD3B(9.038e-21,0.912)	PARD3B(9.038e-21,0.912)	NA	NA	NA	NA	NA	NA	NA	No	NA	NA	Yes	6.159	No	NA,NA	NA	NA
chr2:204684823	79419	INS	364	0.8366	0.6275	1	PARD3B(9.038e-21,0.912)	PARD3B(9.038e-21,0.912)	NA	NA	NA	NA	NA	NA	NA	No	NA	NA	Yes	4.988	No	NA,NA	NA	NA
chr2:204705383	79420	INS	559	0.8527	0.5849	41	PARD3B(9.038e-21,0.912)	PARD3B(9.038e-21,0.912)	NA	NA	NA	NA	NA	NA	NA	No	NA	HGSVC,1KG-ONT	Yes	4.684	Yes	NA,NA	NA	NA
chr2:204713378	79421	DEL	55	0.8326	0.5984	231	PARD3B(9.038e-21,0.912)	PARD3B(9.038e-21,0.912)	NA	NA	NA	NA	NA	NA	NA	No	NA	HPRC,HGSVC,1KG-ONT	Yes	2.381	Yes	NA,NA	NA	NA
chr2:204730511	79422	INS	329	0.9159	0.3253	21	PARD3B(9.038e-21,0.912)	PARD3B(9.038e-21,0.912)	NA	NA	NA	NA	NA	NA	NA	No	NA	HGSVC	Yes	10.87	Yes	NA,NA	NA	NA
chr2:204733703	79423	DEL	142	0.8798	0.4469	5	PARD3B(9.038e-21,0.912)	PARD3B(9.038e-21,0.912)	NA	NA	NA	NA	NA	NA	NA	No	NA	NA	Yes	2.964	Yes	NA,NA	NA	NA
chr2:204735049	79424	INS	911	0.7925	0.6959	161	PARD3B(9.038e-21,0.912)	PARD3B(9.038e-21,0.912)	NA	NA	NA	NA	NA	NA	NA	No	NA	HPRC,HGSVC,1KG-ONT	No	1.616	Yes	NA,NA	NA	NA
chr2:204784580	79425	INS	66	0.8227	0.6367	1	PARD3B(9.038e-21,0.912)	PARD3B(9.038e-21,0.912)	NA	NA	NA	NA	NA	NA	NA	No	NA	NA	No	2.538	No	NA,NA	NA	NA
chr2:204787186	79426	INS	314	0.9883	0.2281	243	PARD3B(9.038e-21,0.912)	PARD3B(9.038e-21,0.912)	NA	NA	NA	NA	NA	NA	NA	No	NA	HPRC,HGSVC,1KG-ONT	Yes	3.322	Yes	NA,NA	NA	NA
chr2:204787202	79427	INS	318	0.8346	0.5973	8	PARD3B(9.038e-21,0.912)	PARD3B(9.038e-21,0.912)	NA	NA	NA	NA	NA	NA	NA	No	NA	HPRC,HGSVC,1KG-ONT	Yes	3.857	Yes	NA,NA	NA	NA
chr2:204792460	79428	INS	318	0.8988	0.3796	18	PARD3B(9.038e-21,0.912)	PARD3B(9.038e-21,0.912)	NA	NA	NA	NA	NA	NA	NA	No	NA	NA	Yes	11.13	Yes	NA,NA	NA	NA
chr2:204826142	79429	INS	207	0.8068	0.6707	1	PARD3B(9.038e-21,0.912)	PARD3B(9.038e-21,0.912)	NA	NA	NA	NA	NA	NA	NA	No	NA	NA	Yes	1.616	No	NA,NA	NA	NA
chr2:204838076	79430	INS	60	0.857	0.5214	42	PARD3B(9.038e-21,0.912)	PARD3B(9.038e-21,0.912)	NA	NA	NA	NA	NA	NA	NA	No	NA	HPRC,HGSVC,1KG-ONT	Yes	1.616	Yes	NA,NA	NA	NA
chr2:204841393	79431	DEL	5937	0.8708	0.4959	8	PARD3B(9.038e-21,0.912)	PARD3B(9.038e-21,0.912)	NA	NA	NA	NA	NA	NA	enhancer	No	ID=2-204841861-204841870-T;MOTIFS=T;STRUC=<TR2055952>,ID=2-204843177-204843187-A;MOTIFS=A;STRUC=<TR2055953>,ID=2-204843235-204843244-GGA;MOTIFS=GGA;STRUC=<TR2055954>,ID=2-204843391-204843408-CTCTC;MOTIFS=CTCTC;STRUC=<TR2055955>,ID=2-204844213-204844222-ATT;MOTIFS=ATT;STRUC=<TR2055956>,ID=2-204846083-204846091-A;MOTIFS=A;STRUC=<TR2055957>,ID=2-204846626-204846635-TC;MOTIFS=TC;STRUC=<TR2055958>,ID=2-204846731-204846740-TTC;MOTIFS=TTC;STRUC=<TR2055959>,ID=2-204847161-204847173-CTTT;MOTIFS=CTTT;STRUC=<TR2055960>,ID=2-204847170-204847184-T;MOTIFS=T;STRUC=<TR2055961>	HGSVC	Yes	8.36	Yes	NA,NA	NA	NA
chr2:204852593	79432	INS	62	0.902	0.3372	29	PARD3B(9.038e-21,0.912)	PARD3B(9.038e-21,0.912)	NA	NA	NA	NA	NA	NA	NA	No	NA	HGSVC,1KG-ONT	Yes	10.58	No	NA,NA	NA	NA
chr2:204883405	79433	INS	66	0.8719	0.4695	12	PARD3B(9.038e-21,0.912)	PARD3B(9.038e-21,0.912)	NA	NA	NA	NA	NA	NA	NA	No	ID=2-204883394-204883405-TA,2-204883405-204883417-TA,2-204883405-204883420-TATATATATATAATA,2-204883406-204883419-ATATATATATAAT,2-204883417-204883432-AT,2-204883434-204883456-AT,2-204883455-204883466-T;MOTIFS=TATATATATATAATA,TA,AT,ATATATATATAAT,T;STRUC=<VC136336>	HGSVC,1KG-ONT	Yes	1.616	Yes	NA,NA	NA	NA
chr2:204883405	79434	INS	59	0.8844	0.4089	4	PARD3B(9.038e-21,0.912)	PARD3B(9.038e-21,0.912)	NA	NA	NA	NA	NA	NA	NA	No	ID=2-204883394-204883405-TA,2-204883405-204883417-TA,2-204883405-204883420-TATATATATATAATA,2-204883406-204883419-ATATATATATAAT,2-204883417-204883432-AT,2-204883434-204883456-AT,2-204883455-204883466-T;MOTIFS=TATATATATATAATA,TA,AT,ATATATATATAAT,T;STRUC=<VC136336>	HGSVC,1KG-ONT	Yes	1.616	No	NA,NA	NA	NA
chr2:204883406	79435	INS	54	0.9067	0.3642	3	PARD3B(9.038e-21,0.912)	PARD3B(9.038e-21,0.912)	NA	NA	NA	NA	NA	NA	NA	No	ID=2-204883394-204883405-TA,2-204883405-204883417-TA,2-204883405-204883420-TATATATATATAATA,2-204883406-204883419-ATATATATATAAT,2-204883417-204883432-AT,2-204883434-204883456-AT,2-204883455-204883466-T;MOTIFS=TATATATATATAATA,TA,AT,ATATATATATAAT,T;STRUC=<VC136336>	HGSVC,1KG-ONT	Yes	1.616	No	NA,NA	NA	NA
chr2:204883417	79436	INS	74	0.8974	0.3791	5	PARD3B(9.038e-21,0.912)	PARD3B(9.038e-21,0.912)	NA	NA	NA	NA	NA	NA	NA	No	ID=2-204883394-204883405-TA,2-204883405-204883417-TA,2-204883405-204883420-TATATATATATAATA,2-204883406-204883419-ATATATATATAAT,2-204883417-204883432-AT,2-204883434-204883456-AT,2-204883455-204883466-T;MOTIFS=TATATATATATAATA,TA,AT,ATATATATATAAT,T;STRUC=<VC136336>	HGSVC,1KG-ONT	Yes	1.616	Yes	NA,NA	NA	NA
chr2:204883455	79437	INS	63	0.8755	0.4468	2	PARD3B(9.038e-21,0.912)	PARD3B(9.038e-21,0.912)	NA	NA	NA	NA	NA	NA	NA	No	ID=2-204883394-204883405-TA,2-204883405-204883417-TA,2-204883405-204883420-TATATATATATAATA,2-204883406-204883419-ATATATATATAAT,2-204883417-204883432-AT,2-204883434-204883456-AT,2-204883455-204883466-T;MOTIFS=TATATATATATAATA,TA,AT,ATATATATATAAT,T;STRUC=<VC136336>	HGSVC,1KG-ONT	No	1.616	No	NA,NA	NA	NA
chr2:204883455	79438	INS	71	0.823	0.6268	6	PARD3B(9.038e-21,0.912)	PARD3B(9.038e-21,0.912)	NA	NA	NA	NA	NA	NA	NA	No	ID=2-204883394-204883405-TA,2-204883405-204883417-TA,2-204883405-204883420-TATATATATATAATA,2-204883406-204883419-ATATATATATAAT,2-204883417-204883432-AT,2-204883434-204883456-AT,2-204883455-204883466-T;MOTIFS=TATATATATATAATA,TA,AT,ATATATATATAAT,T;STRUC=<VC136336>	HGSVC,1KG-ONT	No	1.616	Yes	NA,NA	NA	NA
chr2:204902331	79440	DEL	57	0.8648	0.4847	10	PARD3B(9.038e-21,0.912)	PARD3B(9.038e-21,0.912)	NA	NA	NA	NA	NA	NA	NA	No	NA	HPRC,HGSVC	Yes	2.884	No	NA,NA	NA	NA
chr2:204934609	79441	INS	51	0.8423	0.5653	3	PARD3B(9.038e-21,0.912)	PARD3B(9.038e-21,0.912)	NA	NA	NA	NA	NA	NA	NA	No	NA	1KG-ONT	Yes	1.616	Yes	NA,NA	NA	NA
chr2:204941764	79442	DEL	165	0.8626	0.5241	1	PARD3B(9.038e-21,0.912)	PARD3B(9.038e-21,0.912)	NA	NA	NA	NA	NA	NA	NA	No	ID=2-204941798-204941806-T;MOTIFS=T;STRUC=<TR2056101>,ID=2-204941833-204941843-GT;MOTIFS=GT;STRUC=<TR2056102>,ID=2-204941842-204941855-TA;MOTIFS=TA;STRUC=(TA)n	NA	Yes	6.684	No	NA,NA	NA	NA
chr2:204991330	79443	DEL	2565	0.8507	0.5471	2	PARD3B(9.038e-21,0.912)	PARD3B(9.038e-21,0.912)	NA	NA	NA	NA	NA	NA	NA	No	ID=2-204991827-204991836-TGA;MOTIFS=TGA;STRUC=<TR2056166>	NA	No	3.003	No	NA,NA	NA	NA
chr2:204997557	79444	INS	316	0.9463	0.2155	56	PARD3B(9.038e-21,0.912)	PARD3B(9.038e-21,0.912)	NA	NA	NA	NA	NA	NA	NA	No	NA	HPRC,1KG-ONT	Yes	8.715	Yes	NA,NA	NA	NA
chr2:204998326	79445	DEL	178	0.8312	0.5916	10	PARD3B(9.038e-21,0.912)	PARD3B(9.038e-21,0.912)	NA	NA	NA	NA	NA	NA	NA	No	ID=2-204998312-204998359-TA,2-204998358-204998375-TG,2-204998380-204998389-TG,2-204998406-204998415-TA,2-204998426-204998435-TA,2-204998434-204998443-TG,2-204998442-204998451-TA,2-204998460-204998510-ATATATGTATATATATGTGTATATA,2-204998467-204998476-TA,2-204998492-204998501-TA,2-204998504-204998515-TA,2-204998514-204998523-TG,2-204998522-204998531-TA,2-204998536-204998548-TA,2-204998573-204998582-T;MOTIFS=TG,ATATATGTATATATATGTGTATATA,TA,T;STRUC=<VC136345>	HPRC,HGSVC,1KG-ONT	No	2.27	Yes	NA,NA	NA	NA
chr2:204998338	79446	DEL	166	0.8162	0.6715	263	PARD3B(9.038e-21,0.912)	PARD3B(9.038e-21,0.912)	NA	NA	NA	NA	NA	NA	NA	No	ID=2-204998312-204998359-TA,2-204998358-204998375-TG,2-204998380-204998389-TG,2-204998406-204998415-TA,2-204998426-204998435-TA,2-204998434-204998443-TG,2-204998442-204998451-TA,2-204998460-204998510-ATATATGTATATATATGTGTATATA,2-204998467-204998476-TA,2-204998492-204998501-TA,2-204998504-204998515-TA,2-204998514-204998523-TG,2-204998522-204998531-TA,2-204998536-204998548-TA,2-204998573-204998582-T;MOTIFS=TG,ATATATGTATATATATGTGTATATA,TA,T;STRUC=<VC136345>	HPRC,HGSVC,1KG-ONT	No	2.351	Yes	NA,NA	NA	NA
chr2:204998348	79447	DEL	156	0.8381	0.6231	92	PARD3B(9.038e-21,0.912)	PARD3B(9.038e-21,0.912)	NA	NA	NA	NA	NA	NA	NA	No	ID=2-204998312-204998359-TA,2-204998358-204998375-TG,2-204998380-204998389-TG,2-204998406-204998415-TA,2-204998426-204998435-TA,2-204998434-204998443-TG,2-204998442-204998451-TA,2-204998460-204998510-ATATATGTATATATATGTGTATATA,2-204998467-204998476-TA,2-204998492-204998501-TA,2-204998504-204998515-TA,2-204998514-204998523-TG,2-204998522-204998531-TA,2-204998536-204998548-TA,2-204998573-204998582-T;MOTIFS=TG,ATATATGTATATATATGTGTATATA,TA,T;STRUC=<VC136345>	HPRC,HGSVC,1KG-ONT	No	2.351	Yes	NA,NA	NA	NA
chr2:204998352	79448	DEL	140	0.8543	0.5559	77	PARD3B(9.038e-21,0.912)	PARD3B(9.038e-21,0.912)	NA	NA	NA	NA	NA	NA	NA	No	ID=2-204998312-204998359-TA,2-204998358-204998375-TG,2-204998380-204998389-TG,2-204998406-204998415-TA,2-204998426-204998435-TA,2-204998434-204998443-TG,2-204998442-204998451-TA,2-204998460-204998510-ATATATGTATATATATGTGTATATA,2-204998467-204998476-TA,2-204998492-204998501-TA,2-204998504-204998515-TA,2-204998514-204998523-TG,2-204998522-204998531-TA,2-204998536-204998548-TA,2-204998573-204998582-T;MOTIFS=TG,ATATATGTATATATATGTGTATATA,TA,T;STRUC=<VC136345>	HPRC,HGSVC,1KG-ONT	No	2.351	Yes	NA,NA	NA	NA
chr2:204998355	79449	DEL	130	0.8689	0.4739	46	PARD3B(9.038e-21,0.912)	PARD3B(9.038e-21,0.912)	NA	NA	NA	NA	NA	NA	NA	No	ID=2-204998312-204998359-TA,2-204998358-204998375-TG,2-204998380-204998389-TG,2-204998406-204998415-TA,2-204998426-204998435-TA,2-204998434-204998443-TG,2-204998442-204998451-TA,2-204998460-204998510-ATATATGTATATATATGTGTATATA,2-204998467-204998476-TA,2-204998492-204998501-TA,2-204998504-204998515-TA,2-204998514-204998523-TG,2-204998522-204998531-TA,2-204998536-204998548-TA,2-204998573-204998582-T;MOTIFS=TG,ATATATGTATATATATGTGTATATA,TA,T;STRUC=<VC136345>	HPRC,HGSVC,1KG-ONT	No	2.364	Yes	NA,NA	NA	NA
chr2:204998374	79450	DEL	140	0.8456	0.5934	101	PARD3B(9.038e-21,0.912)	PARD3B(9.038e-21,0.912)	NA	NA	NA	NA	NA	NA	NA	No	ID=2-204998312-204998359-TA,2-204998358-204998375-TG,2-204998380-204998389-TG,2-204998406-204998415-TA,2-204998426-204998435-TA,2-204998434-204998443-TG,2-204998442-204998451-TA,2-204998460-204998510-ATATATGTATATATATGTGTATATA,2-204998467-204998476-TA,2-204998492-204998501-TA,2-204998504-204998515-TA,2-204998514-204998523-TG,2-204998522-204998531-TA,2-204998536-204998548-TA,2-204998573-204998582-T;MOTIFS=TG,ATATATGTATATATATGTGTATATA,TA,T;STRUC=<VC136345>	HPRC,HGSVC,1KG-ONT	No	2.348	Yes	NA,NA	NA	NA
chr2:204998382	79451	DEL	148	0.8757	0.4604	228	PARD3B(9.038e-21,0.912)	PARD3B(9.038e-21,0.912)	NA	NA	NA	NA	NA	NA	NA	No	ID=2-204998312-204998359-TA,2-204998358-204998375-TG,2-204998380-204998389-TG,2-204998406-204998415-TA,2-204998426-204998435-TA,2-204998434-204998443-TG,2-204998442-204998451-TA,2-204998460-204998510-ATATATGTATATATATGTGTATATA,2-204998467-204998476-TA,2-204998492-204998501-TA,2-204998504-204998515-TA,2-204998514-204998523-TG,2-204998522-204998531-TA,2-204998536-204998548-TA,2-204998573-204998582-T;MOTIFS=TG,ATATATGTATATATATGTGTATATA,TA,T;STRUC=<VC136345>	HPRC,HGSVC,1KG-ONT	No	2.369	Yes	NA,NA	NA	NA
chr2:204998460	79452	INS	50	0.9077	0.3378	43	PARD3B(9.038e-21,0.912)	PARD3B(9.038e-21,0.912)	NA	NA	NA	NA	NA	NA	NA	No	ID=2-204998312-204998359-TA,2-204998358-204998375-TG,2-204998380-204998389-TG,2-204998406-204998415-TA,2-204998426-204998435-TA,2-204998434-204998443-TG,2-204998442-204998451-TA,2-204998460-204998510-ATATATGTATATATATGTGTATATA,2-204998467-204998476-TA,2-204998492-204998501-TA,2-204998504-204998515-TA,2-204998514-204998523-TG,2-204998522-204998531-TA,2-204998536-204998548-TA,2-204998573-204998582-T;MOTIFS=TG,ATATATGTATATATATGTGTATATA,TA,T;STRUC=<VC136345>	HPRC,1KG-ONT	Yes	0.692	Yes	NA,NA	NA	NA
chr2:205024217	79453	DEL	50	0.8878	0.408	2	PARD3B(9.038e-21,0.912)	PARD3B(9.038e-21,0.912)	NA	NA	NA	NA	NA	NA	NA	No	NA	NA	No	1.533	Yes	NA,NA	NA	NA
chr2:205035813	79454	INS	74	0.8308	0.6072	2	PARD3B(9.038e-21,0.912)	PARD3B(9.038e-21,0.912)	NA	NA	NA	NA	NA	NA	NA	No	ID=2-205035731-205035740-TA,2-205035767-205035779-TATC,2-205035798-205035820-AT,2-205035817-205035829-TATC,2-205035829-205035845-TA,2-205035851-205035862-TA,2-205035881-205035890-AT,2-205035896-205035905-TA,2-205035926-205035947-TA,2-205035974-205035984-TA;MOTIFS=TATC,TA,AT;STRUC=<VC136348>	HPRC,HGSVC	Yes	0.123	Yes	NA,NA	NA	NA
chr2:205035823	79455	INS	88	0.8325	0.6301	2	PARD3B(9.038e-21,0.912)	PARD3B(9.038e-21,0.912)	NA	NA	NA	NA	NA	NA	NA	No	ID=2-205035731-205035740-TA,2-205035767-205035779-TATC,2-205035798-205035820-AT,2-205035817-205035829-TATC,2-205035829-205035845-TA,2-205035851-205035862-TA,2-205035881-205035890-AT,2-205035896-205035905-TA,2-205035926-205035947-TA,2-205035974-205035984-TA;MOTIFS=TATC,TA,AT;STRUC=<VC136348>	NA	Yes	0.123	No	NA,NA	NA	NA
chr2:205035823	79456	INS	62	0.8371	0.6254	9	PARD3B(9.038e-21,0.912)	PARD3B(9.038e-21,0.912)	NA	NA	NA	NA	NA	NA	NA	No	ID=2-205035731-205035740-TA,2-205035767-205035779-TATC,2-205035798-205035820-AT,2-205035817-205035829-TATC,2-205035829-205035845-TA,2-205035851-205035862-TA,2-205035881-205035890-AT,2-205035896-205035905-TA,2-205035926-205035947-TA,2-205035974-205035984-TA;MOTIFS=TATC,TA,AT;STRUC=<VC136348>	HPRC,HGSVC	Yes	0.123	Yes	NA,NA	NA	NA
chr2:205035825	79457	INS	66	0.8269	0.6301	1	PARD3B(9.038e-21,0.912)	PARD3B(9.038e-21,0.912)	NA	NA	NA	NA	NA	NA	NA	No	ID=2-205035731-205035740-TA,2-205035767-205035779-TATC,2-205035798-205035820-AT,2-205035817-205035829-TATC,2-205035829-205035845-TA,2-205035851-205035862-TA,2-205035881-205035890-AT,2-205035896-205035905-TA,2-205035926-205035947-TA,2-205035974-205035984-TA;MOTIFS=TATC,TA,AT;STRUC=<VC136348>	HPRC,HGSVC	Yes	0.123	No	NA,NA	NA	NA
chr2:205035825	79458	INS	54	0.8571	0.5482	5	PARD3B(9.038e-21,0.912)	PARD3B(9.038e-21,0.912)	NA	NA	NA	NA	NA	NA	NA	No	ID=2-205035731-205035740-TA,2-205035767-205035779-TATC,2-205035798-205035820-AT,2-205035817-205035829-TATC,2-205035829-205035845-TA,2-205035851-205035862-TA,2-205035881-205035890-AT,2-205035896-205035905-TA,2-205035926-205035947-TA,2-205035974-205035984-TA;MOTIFS=TATC,TA,AT;STRUC=<VC136348>	HPRC,HGSVC	Yes	0.123	Yes	NA,NA	NA	NA
chr2:205035825	79459	INS	58	0.8871	0.42	18	PARD3B(9.038e-21,0.912)	PARD3B(9.038e-21,0.912)	NA	NA	NA	NA	NA	NA	NA	No	ID=2-205035731-205035740-TA,2-205035767-205035779-TATC,2-205035798-205035820-AT,2-205035817-205035829-TATC,2-205035829-205035845-TA,2-205035851-205035862-TA,2-205035881-205035890-AT,2-205035896-205035905-TA,2-205035926-205035947-TA,2-205035974-205035984-TA;MOTIFS=TATC,TA,AT;STRUC=<VC136348>	HPRC,HGSVC	Yes	0.123	Yes	NA,NA	NA	NA
chr2:205035825	79460	INS	56	0.9164	0.3306	11	PARD3B(9.038e-21,0.912)	PARD3B(9.038e-21,0.912)	NA	NA	NA	NA	NA	NA	NA	No	ID=2-205035731-205035740-TA,2-205035767-205035779-TATC,2-205035798-205035820-AT,2-205035817-205035829-TATC,2-205035829-205035845-TA,2-205035851-205035862-TA,2-205035881-205035890-AT,2-205035896-205035905-TA,2-205035926-205035947-TA,2-205035974-205035984-TA;MOTIFS=TATC,TA,AT;STRUC=<VC136348>	HPRC,HGSVC	Yes	0.123	Yes	NA,NA	NA	NA
chr2:205035825	79461	INS	62	0.8722	0.4836	11	PARD3B(9.038e-21,0.912)	PARD3B(9.038e-21,0.912)	NA	NA	NA	NA	NA	NA	NA	No	ID=2-205035731-205035740-TA,2-205035767-205035779-TATC,2-205035798-205035820-AT,2-205035817-205035829-TATC,2-205035829-205035845-TA,2-205035851-205035862-TA,2-205035881-205035890-AT,2-205035896-205035905-TA,2-205035926-205035947-TA,2-205035974-205035984-TA;MOTIFS=TATC,TA,AT;STRUC=<VC136348>	HPRC,HGSVC	Yes	0.123	Yes	NA,NA	NA	NA
chr2:205036644	79463	INS	66	0.8075	0.6846	1	PARD3B(9.038e-21,0.912)	PARD3B(9.038e-21,0.912)	NA	NA	NA	NA	NA	NA	NA	No	NA	HGSVC	No	0.123	No	NA,NA	NA	NA
chr2:205036644	79464	DEL	66	0.8291	0.6129	3	PARD3B(9.038e-21,0.912)	PARD3B(9.038e-21,0.912)	NA	NA	NA	NA	NA	NA	NA	No	ID=2-205036644-205036821-TATATATACACAGCGGACTGTATGTACAAAAAA;MOTIFS=TATATATACACAGCGGACTGTATGTACAAAAAA;STRUC=<TR2056229>,ID=2-205036676-205036685-AT;MOTIFS=AT;STRUC=<TR2056230>,ID=2-205036709-205036718-AT;MOTIFS=AT;STRUC=<TR2056231>	NA	No	4.645	Yes	NA,NA	NA	NA
chr2:205037175	79465	DEL	63	0.8006	0.6983	228	PARD3B(9.038e-21,0.912)	PARD3B(9.038e-21,0.912)	NA	NA	NA	NA	NA	NA	NA	No	ID=2-205037061-205037195-TAGCGGACTGTATATATAAAACAAATATACATATA,2-205037190-205037201-AT,2-205037248-205037259-AT,2-205037277-205037290-AT,2-205037308-205037317-AT,2-205037335-205037344-AT,2-205037362-205037371-AT,2-205037389-205037400-AT,2-205037418-205037427-AT;MOTIFS=TAGCGGACTGTATATATAAAACAAATATACATATA,AT;STRUC=<VC136349>	1KG-ONT	No	3.583	Yes	NA,NA	NA	NA
chr2:205057320	79466	DEL	66	0.9225	0.4929	64	PARD3B(9.038e-21,0.912)	PARD3B(9.038e-21,0.912)	NA	NA	NA	NA	NA	NA	NA	No	ID=2-205057325-205057478-ATGTATATGTGTTATATACATATACATATATAC,2-205057601-205057622-TATGTG,2-205057625-205057635-TA,2-205057717-205057725-TA,2-205057772-205057784-GT;MOTIFS=TATGTG,ATGTATATGTGTTATATACATATACATATATAC,TA,GT;STRUC=<VC136355>	HPRC,HGSVC,1KG-ONT	Yes	0.027	Yes	NA,NA	NA	NA
chr2:205057325	79467	INS	66	0.8417	0.5677	2	PARD3B(9.038e-21,0.912)	PARD3B(9.038e-21,0.912)	NA	NA	NA	NA	NA	NA	NA	No	ID=2-205057325-205057478-ATGTATATGTGTTATATACATATACATATATAC,2-205057601-205057622-TATGTG,2-205057625-205057635-TA,2-205057717-205057725-TA,2-205057772-205057784-GT;MOTIFS=TATGTG,ATGTATATGTGTTATATACATATACATATATAC,TA,GT;STRUC=<VC136355>	HPRC,HGSVC,1KG-ONT	No	2.538	Yes	NA,NA	NA	NA
chr2:205057379	79469	DEL	72	0.8949	0.3808	2	PARD3B(9.038e-21,0.912)	PARD3B(9.038e-21,0.912)	NA	NA	NA	NA	NA	NA	NA	No	ID=2-205057325-205057478-ATGTATATGTGTTATATACATATACATATATAC,2-205057601-205057622-TATGTG,2-205057625-205057635-TA,2-205057717-205057725-TA,2-205057772-205057784-GT;MOTIFS=TATGTG,ATGTATATGTGTTATATACATATACATATATAC,TA,GT;STRUC=<VC136355>	HPRC,HGSVC,1KG-ONT	Yes	0.012	No	NA,NA	NA	NA
chr2:205057630	79470	INS	62	0.9098	0.322	19	PARD3B(9.038e-21,0.912)	PARD3B(9.038e-21,0.912)	NA	NA	NA	NA	NA	NA	NA	No	ID=2-205057325-205057478-ATGTATATGTGTTATATACATATACATATATAC,2-205057601-205057622-TATGTG,2-205057625-205057635-TA,2-205057717-205057725-TA,2-205057772-205057784-GT;MOTIFS=TATGTG,ATGTATATGTGTTATATACATATACATATATAC,TA,GT;STRUC=<VC136355>	HPRC,HGSVC,1KG-ONT	No	1.616	Yes	NA,NA	NA	NA
chr2:205067045	79471	INS	330	0.8763	0.4578	2	PARD3B(9.038e-21,0.912)	PARD3B(9.038e-21,0.912)	NA	NA	NA	NA	NA	NA	NA	No	NA	NA	Yes	1.616	Yes	NA,NA	NA	NA
chr2:205103109	79472	INS	119	0.822	0.6719	1	PARD3B(9.038e-21,0.912)	PARD3B(9.038e-21,0.912)	NA	NA	NA	NA	NA	NA	NA	No	ID=2-205103059-205103078-AAAAAT,2-205103109-205103161-ATATTTTATATTTATGTAAAATAAAC,2-205103254-205103337-ATTTTATATTTATGTAAAATAAACAT;MOTIFS=ATTTTATATTTATGTAAAATAAACAT,ATATTTTATATTTATGTAAAATAAAC,AAAAAT;STRUC=<VC136357>	NA	No	1.616	No	NA,NA	NA	NA
chr2:205103254	79473	INS	52	0.8809	0.4354	5	PARD3B(9.038e-21,0.912)	PARD3B(9.038e-21,0.912)	NA	NA	NA	NA	NA	NA	NA	No	ID=2-205103059-205103078-AAAAAT,2-205103109-205103161-ATATTTTATATTTATGTAAAATAAAC,2-205103254-205103337-ATTTTATATTTATGTAAAATAAACAT;MOTIFS=ATTTTATATTTATGTAAAATAAACAT,ATATTTTATATTTATGTAAAATAAAC,AAAAAT;STRUC=<VC136357>	1KG-ONT	No	1.616	No	NA,NA	NA	NA
chr2:205103330	79474	INS	50	0.9145	0.3448	49	PARD3B(9.038e-21,0.912)	PARD3B(9.038e-21,0.912)	NA	NA	NA	NA	NA	NA	NA	No	ID=2-205103059-205103078-AAAAAT,2-205103109-205103161-ATATTTTATATTTATGTAAAATAAAC,2-205103254-205103337-ATTTTATATTTATGTAAAATAAACAT;MOTIFS=ATTTTATATTTATGTAAAATAAACAT,ATATTTTATATTTATGTAAAATAAAC,AAAAAT;STRUC=<VC136357>	1KG-ONT	No	1.616	Yes	NA,NA	NA	NA
chr2:205134515	79475	DEL	426	0.8509	0.5563	2	PARD3B(9.038e-21,0.912)	PARD3B(9.038e-21,0.912)	NA	NA	NA	NA	NA	NA	NA	No	NA	NA	Yes	7.374	Yes	NA,NA	NA	NA
chr2:205134941	79476	INS	364	0.9048	0.3604	11	PARD3B(9.038e-21,0.912)	PARD3B(9.038e-21,0.912)	NA	NA	NA	NA	NA	NA	NA	No	NA	HPRC,HGSVC,1KG-ONT	No	7.154	Yes	NA,NA	NA	NA
chr2:205139889	79477	INS	317	0.9687	0.126	2	PARD3B(9.038e-21,0.912)	PARD3B(9.038e-21,0.912)	NA	NA	NA	NA	NA	NA	enhancer	No	NA	HPRC,1KG-ONT	Yes	20.6	Yes	NA,NA	NA	NA
chr2:205139889	79478	INS	352	0.9218	0.3467	11	PARD3B(9.038e-21,0.912)	PARD3B(9.038e-21,0.912)	NA	NA	NA	NA	NA	NA	enhancer	No	NA	HPRC,1KG-ONT	Yes	20.6	Yes	NA,NA	NA	NA
chr2:205215352	79479	INS	293	0.8826	0.4249	4	PARD3B(9.038e-21,0.912)	PARD3B(9.038e-21,0.912)	NA	NA	NA	NA	NA	NA	NA	No	NA	NA	Yes	10.66	Yes	NA,NA	NA	NA
chr2:205217520	79480	DEL	58	0.9043	0.3576	2	PARD3B(9.038e-21,0.912)	PARD3B(9.038e-21,0.912)	NA	NA	NA	NA	NA	NA	NA	No	NA	HPRC	Yes	3.632	No	NA,NA	NA	NA
chr2:205238888	79481	INS	56	0.8811	0.4827	1	PARD3B(9.038e-21,0.912)	PARD3B(9.038e-21,0.912)	NA	NA	NA	NA	NA	NA	NA	No	ID=2-205238835-205238850-A,2-205238849-205238877-AT,2-205238886-205238909-TA,2-205238884-205238912-TGTA,2-205238916-205238929-TA,2-205238937-205238955-AT;MOTIFS=AT,TGTA,TA,A;STRUC=<VC136367>	NA	No	1.616	No	NA,NA	NA	NA
chr2:205263329	79483	DEL	1789	0.9495	0.1964	66	PARD3B(9.038e-21,0.912)	PARD3B(9.038e-21,0.912)	NA	NA	NA	NA	NA	NA	NA	No	NA	HGSVC,1KG-ONT	Yes	14.38	Yes	NA,NA	NA	NA
chr2:205282542	79484	INS	323	0.9545	0.222	38	PARD3B(9.038e-21,0.912)	PARD3B(9.038e-21,0.912)	NA	NA	NA	NA	NA	NA	NA	No	ID=2-205282463-205282477-TA,2-205282489-205282500-TA,2-205282507-205282520-TA,2-205282522-205282533-AC;MOTIFS=AC,TA;STRUC=<VC136368>	HPRC,HGSVC,1KG-ONT	Yes	1.616	Yes	NA,NA	NA	NA
chr2:205305169	79485	DEL	157	0.8507	0.5611	1	PARD3B(9.038e-21,0.912)	PARD3B(9.038e-21,0.912)	NA	NA	NA	NA	NA	NA	NA	No	NA	NA	Yes	2.481	No	NA,NA	NA	NA
chr2:205317037	79486	DEL	66	0.8717	0.4884	1	PARD3B(9.038e-21,0.912)	PARD3B(9.038e-21,0.912)	NA	NA	NA	NA	NA	NA	NA	No	NA	NA	Yes	4.3	No	NA,NA	NA	NA
chr2:205345792	79487	INS	3367	0.9967	0.003	496	PARD3B(9.038e-21,0.912)	PARD3B(9.038e-21,0.912)	NA	NA	NA	NA	NA	NA	NA	No	NA	HGSVC,1KG-ONT	No	1.616	Yes	NA,NA	NA	NA
chr2:205377566	79488	INS	155	0.8171	0.6611	1	PARD3B(9.038e-21,0.912)	PARD3B(9.038e-21,0.912)	NA	NA	NA	NA	NA	NA	NA	No	NA	NA	No	3.188	No	NA,NA	NA	NA
chr2:205380230	79489	DEL	52	0.8512	0.5532	181	PARD3B(9.038e-21,0.912)	PARD3B(9.038e-21,0.912)	NA	NA	NA	NA	NA	NA	NA	No	ID=2-205380067-205380082-A,2-205380086-205380095-TA,2-205380124-205380133-TA,2-205380125-205380161-ATATATATTATATAAAGA,2-205380339-205380362-AATATAT,2-205380347-205380434-ATATATAATATATAAAGAATATATATT,2-205380448-205380457-AT,2-205380449-205380619-TATATATAATATATAAAGAATATATAT,2-205380611-205380620-TA,2-205380684-205380742-ATATATACTATATATAAAGAATATACATT,2-205380762-205380771-AT;MOTIFS=AATATAT,A,ATATATAATATATAAAGAATATATATT,TA,AT,ATATATACTATATATAAAGAATATACATT,ATATATATTATATAAAGA,TATATATAATATATAAAGAATATATAT;STRUC=<VC136381>	HPRC,HGSVC,1KG-ONT	No	0.003	Yes	NA,NA	NA	NA
chr2:205380271	79490	INS	54	0.8669	0.5115	13	PARD3B(9.038e-21,0.912)	PARD3B(9.038e-21,0.912)	NA	NA	NA	NA	NA	NA	NA	No	ID=2-205380067-205380082-A,2-205380086-205380095-TA,2-205380124-205380133-TA,2-205380125-205380161-ATATATATTATATAAAGA,2-205380339-205380362-AATATAT,2-205380347-205380434-ATATATAATATATAAAGAATATATATT,2-205380448-205380457-AT,2-205380449-205380619-TATATATAATATATAAAGAATATATAT,2-205380611-205380620-TA,2-205380684-205380742-ATATATACTATATATAAAGAATATACATT,2-205380762-205380771-AT;MOTIFS=AATATAT,A,ATATATAATATATAAAGAATATATATT,TA,AT,ATATATACTATATATAAAGAATATACATT,ATATATATTATATAAAGA,TATATATAATATATAAAGAATATATAT;STRUC=<VC136381>	HPRC,HGSVC	No	1.616	No	NA,NA	NA	NA
chr2:205380297	79491	DEL	50	0.8765	0.4507	57	PARD3B(9.038e-21,0.912)	PARD3B(9.038e-21,0.912)	NA	NA	NA	NA	NA	NA	NA	No	ID=2-205380067-205380082-A,2-205380086-205380095-TA,2-205380124-205380133-TA,2-205380125-205380161-ATATATATTATATAAAGA,2-205380339-205380362-AATATAT,2-205380347-205380434-ATATATAATATATAAAGAATATATATT,2-205380448-205380457-AT,2-205380449-205380619-TATATATAATATATAAAGAATATATAT,2-205380611-205380620-TA,2-205380684-205380742-ATATATACTATATATAAAGAATATACATT,2-205380762-205380771-AT;MOTIFS=AATATAT,A,ATATATAATATATAAAGAATATATATT,TA,AT,ATATATACTATATATAAAGAATATACATT,ATATATATTATATAAAGA,TATATATAATATATAAAGAATATATAT;STRUC=<VC136381>	HPRC,HGSVC,1KG-ONT	No	0.003	Yes	NA,NA	NA	NA
chr2:205380322	79492	INS	51	0.8088	0.6715	91	PARD3B(9.038e-21,0.912)	PARD3B(9.038e-21,0.912)	NA	NA	NA	NA	NA	NA	NA	No	ID=2-205380067-205380082-A,2-205380086-205380095-TA,2-205380124-205380133-TA,2-205380125-205380161-ATATATATTATATAAAGA,2-205380339-205380362-AATATAT,2-205380347-205380434-ATATATAATATATAAAGAATATATATT,2-205380448-205380457-AT,2-205380449-205380619-TATATATAATATATAAAGAATATATAT,2-205380611-205380620-TA,2-205380684-205380742-ATATATACTATATATAAAGAATATACATT,2-205380762-205380771-AT;MOTIFS=AATATAT,A,ATATATAATATATAAAGAATATATATT,TA,AT,ATATATACTATATATAAAGAATATACATT,ATATATATTATATAAAGA,TATATATAATATATAAAGAATATATAT;STRUC=<VC136381>	HPRC,HGSVC	No	0.469	Yes	NA,NA	NA	NA
chr2:205380347	79493	INS	157	0.8731	0.484	17	PARD3B(9.038e-21,0.912)	PARD3B(9.038e-21,0.912)	NA	NA	NA	NA	NA	NA	NA	No	ID=2-205380067-205380082-A,2-205380086-205380095-TA,2-205380124-205380133-TA,2-205380125-205380161-ATATATATTATATAAAGA,2-205380339-205380362-AATATAT,2-205380347-205380434-ATATATAATATATAAAGAATATATATT,2-205380448-205380457-AT,2-205380449-205380619-TATATATAATATATAAAGAATATATAT,2-205380611-205380620-TA,2-205380684-205380742-ATATATACTATATATAAAGAATATACATT,2-205380762-205380771-AT;MOTIFS=AATATAT,A,ATATATAATATATAAAGAATATATATT,TA,AT,ATATATACTATATATAAAGAATATACATT,ATATATATTATATAAAGA,TATATATAATATATAAAGAATATATAT;STRUC=<VC136381>	HPRC,HGSVC,1KG-ONT	No	1.616	Yes	NA,NA	NA	NA
chr2:205380347	79494	INS	56	0.9142	0.6081	8	PARD3B(9.038e-21,0.912)	PARD3B(9.038e-21,0.912)	NA	NA	NA	NA	NA	NA	NA	No	ID=2-205380067-205380082-A,2-205380086-205380095-TA,2-205380124-205380133-TA,2-205380125-205380161-ATATATATTATATAAAGA,2-205380339-205380362-AATATAT,2-205380347-205380434-ATATATAATATATAAAGAATATATATT,2-205380448-205380457-AT,2-205380449-205380619-TATATATAATATATAAAGAATATATAT,2-205380611-205380620-TA,2-205380684-205380742-ATATATACTATATATAAAGAATATACATT,2-205380762-205380771-AT;MOTIFS=AATATAT,A,ATATATAATATATAAAGAATATATATT,TA,AT,ATATATACTATATATAAAGAATATACATT,ATATATATTATATAAAGA,TATATATAATATATAAAGAATATATAT;STRUC=<VC136381>	HPRC,HGSVC,1KG-ONT	No	1.616	No	NA,NA	NA	NA
chr2:205380447	79495	INS	208	0.8535	0.5516	18	PARD3B(9.038e-21,0.912)	PARD3B(9.038e-21,0.912)	NA	NA	NA	NA	NA	NA	NA	No	ID=2-205380067-205380082-A,2-205380086-205380095-TA,2-205380124-205380133-TA,2-205380125-205380161-ATATATATTATATAAAGA,2-205380339-205380362-AATATAT,2-205380347-205380434-ATATATAATATATAAAGAATATATATT,2-205380448-205380457-AT,2-205380449-205380619-TATATATAATATATAAAGAATATATAT,2-205380611-205380620-TA,2-205380684-205380742-ATATATACTATATATAAAGAATATACATT,2-205380762-205380771-AT;MOTIFS=AATATAT,A,ATATATAATATATAAAGAATATATATT,TA,AT,ATATATACTATATATAAAGAATATACATT,ATATATATTATATAAAGA,TATATATAATATATAAAGAATATATAT;STRUC=<VC136381>	HPRC,HGSVC,1KG-ONT	No	1.616	Yes	NA,NA	NA	NA
chr2:205380447	79496	INS	78	0.8373	0.6344	69	PARD3B(9.038e-21,0.912)	PARD3B(9.038e-21,0.912)	NA	NA	NA	NA	NA	NA	NA	No	ID=2-205380067-205380082-A,2-205380086-205380095-TA,2-205380124-205380133-TA,2-205380125-205380161-ATATATATTATATAAAGA,2-205380339-205380362-AATATAT,2-205380347-205380434-ATATATAATATATAAAGAATATATATT,2-205380448-205380457-AT,2-205380449-205380619-TATATATAATATATAAAGAATATATAT,2-205380611-205380620-TA,2-205380684-205380742-ATATATACTATATATAAAGAATATACATT,2-205380762-205380771-AT;MOTIFS=AATATAT,A,ATATATAATATATAAAGAATATATATT,TA,AT,ATATATACTATATATAAAGAATATACATT,ATATATATTATATAAAGA,TATATATAATATATAAAGAATATATAT;STRUC=<VC136381>	HPRC,HGSVC,1KG-ONT	No	1.616	Yes	NA,NA	NA	NA
chr2:205380450	79497	INS	148	0.8056	0.6945	6	PARD3B(9.038e-21,0.912)	PARD3B(9.038e-21,0.912)	NA	NA	NA	NA	NA	NA	NA	No	ID=2-205380067-205380082-A,2-205380086-205380095-TA,2-205380124-205380133-TA,2-205380125-205380161-ATATATATTATATAAAGA,2-205380339-205380362-AATATAT,2-205380347-205380434-ATATATAATATATAAAGAATATATATT,2-205380448-205380457-AT,2-205380449-205380619-TATATATAATATATAAAGAATATATAT,2-205380611-205380620-TA,2-205380684-205380742-ATATATACTATATATAAAGAATATACATT,2-205380762-205380771-AT;MOTIFS=AATATAT,A,ATATATAATATATAAAGAATATATATT,TA,AT,ATATATACTATATATAAAGAATATACATT,ATATATATTATATAAAGA,TATATATAATATATAAAGAATATATAT;STRUC=<VC136381>	HPRC,HGSVC,1KG-ONT	No	1.616	Yes	NA,NA	NA	NA
chr2:205380465	79498	INS	115	0.8507	0.589	4	PARD3B(9.038e-21,0.912)	PARD3B(9.038e-21,0.912)	NA	NA	NA	NA	NA	NA	NA	No	ID=2-205380067-205380082-A,2-205380086-205380095-TA,2-205380124-205380133-TA,2-205380125-205380161-ATATATATTATATAAAGA,2-205380339-205380362-AATATAT,2-205380347-205380434-ATATATAATATATAAAGAATATATATT,2-205380448-205380457-AT,2-205380449-205380619-TATATATAATATATAAAGAATATATAT,2-205380611-205380620-TA,2-205380684-205380742-ATATATACTATATATAAAGAATATACATT,2-205380762-205380771-AT;MOTIFS=AATATAT,A,ATATATAATATATAAAGAATATATATT,TA,AT,ATATATACTATATATAAAGAATATACATT,ATATATATTATATAAAGA,TATATATAATATATAAAGAATATATAT;STRUC=<VC136381>	HPRC,HGSVC	No	1.616	Yes	NA,NA	NA	NA
chr2:205380469	79499	INS	175	0.8958	0.4512	40	PARD3B(9.038e-21,0.912)	PARD3B(9.038e-21,0.912)	NA	NA	NA	NA	NA	NA	NA	No	ID=2-205380067-205380082-A,2-205380086-205380095-TA,2-205380124-205380133-TA,2-205380125-205380161-ATATATATTATATAAAGA,2-205380339-205380362-AATATAT,2-205380347-205380434-ATATATAATATATAAAGAATATATATT,2-205380448-205380457-AT,2-205380449-205380619-TATATATAATATATAAAGAATATATAT,2-205380611-205380620-TA,2-205380684-205380742-ATATATACTATATATAAAGAATATACATT,2-205380762-205380771-AT;MOTIFS=AATATAT,A,ATATATAATATATAAAGAATATATATT,TA,AT,ATATATACTATATATAAAGAATATACATT,ATATATATTATATAAAGA,TATATATAATATATAAAGAATATATAT;STRUC=<VC136381>	HPRC,HGSVC,1KG-ONT	No	1.616	Yes	NA,NA	NA	NA
chr2:205380523	79500	INS	93	0.9383	0.2379	25	PARD3B(9.038e-21,0.912)	PARD3B(9.038e-21,0.912)	NA	NA	NA	NA	NA	NA	NA	No	ID=2-205380067-205380082-A,2-205380086-205380095-TA,2-205380124-205380133-TA,2-205380125-205380161-ATATATATTATATAAAGA,2-205380339-205380362-AATATAT,2-205380347-205380434-ATATATAATATATAAAGAATATATATT,2-205380448-205380457-AT,2-205380449-205380619-TATATATAATATATAAAGAATATATAT,2-205380611-205380620-TA,2-205380684-205380742-ATATATACTATATATAAAGAATATACATT,2-205380762-205380771-AT;MOTIFS=AATATAT,A,ATATATAATATATAAAGAATATATATT,TA,AT,ATATATACTATATATAAAGAATATACATT,ATATATATTATATAAAGA,TATATATAATATATAAAGAATATATAT;STRUC=<VC136381>	HPRC,HGSVC,1KG-ONT	No	1.616	Yes	NA,NA	NA	NA
chr2:205380523	79501	INS	118	0.8388	0.5948	3	PARD3B(9.038e-21,0.912)	PARD3B(9.038e-21,0.912)	NA	NA	NA	NA	NA	NA	NA	No	ID=2-205380067-205380082-A,2-205380086-205380095-TA,2-205380124-205380133-TA,2-205380125-205380161-ATATATATTATATAAAGA,2-205380339-205380362-AATATAT,2-205380347-205380434-ATATATAATATATAAAGAATATATATT,2-205380448-205380457-AT,2-205380449-205380619-TATATATAATATATAAAGAATATATAT,2-205380611-205380620-TA,2-205380684-205380742-ATATATACTATATATAAAGAATATACATT,2-205380762-205380771-AT;MOTIFS=AATATAT,A,ATATATAATATATAAAGAATATATATT,TA,AT,ATATATACTATATATAAAGAATATACATT,ATATATATTATATAAAGA,TATATATAATATATAAAGAATATATAT;STRUC=<VC136381>	HPRC,HGSVC	No	1.616	No	NA,NA	NA	NA
chr2:205380550	79502	INS	68	0.8277	0.5739	37	PARD3B(9.038e-21,0.912)	PARD3B(9.038e-21,0.912)	NA	NA	NA	NA	NA	NA	NA	No	ID=2-205380067-205380082-A,2-205380086-205380095-TA,2-205380124-205380133-TA,2-205380125-205380161-ATATATATTATATAAAGA,2-205380339-205380362-AATATAT,2-205380347-205380434-ATATATAATATATAAAGAATATATATT,2-205380448-205380457-AT,2-205380449-205380619-TATATATAATATATAAAGAATATATAT,2-205380611-205380620-TA,2-205380684-205380742-ATATATACTATATATAAAGAATATACATT,2-205380762-205380771-AT;MOTIFS=AATATAT,A,ATATATAATATATAAAGAATATATATT,TA,AT,ATATATACTATATATAAAGAATATACATT,ATATATATTATATAAAGA,TATATATAATATATAAAGAATATATAT;STRUC=<VC136381>	HPRC,HGSVC,1KG-ONT	No	1.616	Yes	NA,NA	NA	NA
chr2:205380573	79503	INS	119	0.9432	0.4661	1	PARD3B(9.038e-21,0.912)	PARD3B(9.038e-21,0.912)	NA	NA	NA	NA	NA	NA	NA	No	ID=2-205380067-205380082-A,2-205380086-205380095-TA,2-205380124-205380133-TA,2-205380125-205380161-ATATATATTATATAAAGA,2-205380339-205380362-AATATAT,2-205380347-205380434-ATATATAATATATAAAGAATATATATT,2-205380448-205380457-AT,2-205380449-205380619-TATATATAATATATAAAGAATATATAT,2-205380611-205380620-TA,2-205380684-205380742-ATATATACTATATATAAAGAATATACATT,2-205380762-205380771-AT;MOTIFS=AATATAT,A,ATATATAATATATAAAGAATATATATT,TA,AT,ATATATACTATATATAAAGAATATACATT,ATATATATTATATAAAGA,TATATATAATATATAAAGAATATATAT;STRUC=<VC136381>	HPRC,HGSVC	No	1.616	No	NA,NA	NA	NA
chr2:205380577	79507	INS	202	0.8883	0.4136	201	PARD3B(9.038e-21,0.912)	PARD3B(9.038e-21,0.912)	NA	NA	NA	NA	NA	NA	NA	No	ID=2-205380067-205380082-A,2-205380086-205380095-TA,2-205380124-205380133-TA,2-205380125-205380161-ATATATATTATATAAAGA,2-205380339-205380362-AATATAT,2-205380347-205380434-ATATATAATATATAAAGAATATATATT,2-205380448-205380457-AT,2-205380449-205380619-TATATATAATATATAAAGAATATATAT,2-205380611-205380620-TA,2-205380684-205380742-ATATATACTATATATAAAGAATATACATT,2-205380762-205380771-AT;MOTIFS=AATATAT,A,ATATATAATATATAAAGAATATATATT,TA,AT,ATATATACTATATATAAAGAATATACATT,ATATATATTATATAAAGA,TATATATAATATATAAAGAATATATAT;STRUC=<VC136381>	HPRC,HGSVC,1KG-ONT	No	1.616	Yes	NA,NA	NA	NA
chr2:205380577	79511	INS	177	0.9178	0.3041	77	PARD3B(9.038e-21,0.912)	PARD3B(9.038e-21,0.912)	NA	NA	NA	NA	NA	NA	NA	No	ID=2-205380067-205380082-A,2-205380086-205380095-TA,2-205380124-205380133-TA,2-205380125-205380161-ATATATATTATATAAAGA,2-205380339-205380362-AATATAT,2-205380347-205380434-ATATATAATATATAAAGAATATATATT,2-205380448-205380457-AT,2-205380449-205380619-TATATATAATATATAAAGAATATATAT,2-205380611-205380620-TA,2-205380684-205380742-ATATATACTATATATAAAGAATATACATT,2-205380762-205380771-AT;MOTIFS=AATATAT,A,ATATATAATATATAAAGAATATATATT,TA,AT,ATATATACTATATATAAAGAATATACATT,ATATATATTATATAAAGA,TATATATAATATATAAAGAATATATAT;STRUC=<VC136381>	HPRC,HGSVC,1KG-ONT	No	1.616	Yes	NA,NA	NA	NA
chr2:205380577	79510	INS	100	0.8536	0.5407	19	PARD3B(9.038e-21,0.912)	PARD3B(9.038e-21,0.912)	NA	NA	NA	NA	NA	NA	NA	No	ID=2-205380067-205380082-A,2-205380086-205380095-TA,2-205380124-205380133-TA,2-205380125-205380161-ATATATATTATATAAAGA,2-205380339-205380362-AATATAT,2-205380347-205380434-ATATATAATATATAAAGAATATATATT,2-205380448-205380457-AT,2-205380449-205380619-TATATATAATATATAAAGAATATATAT,2-205380611-205380620-TA,2-205380684-205380742-ATATATACTATATATAAAGAATATACATT,2-205380762-205380771-AT;MOTIFS=AATATAT,A,ATATATAATATATAAAGAATATATATT,TA,AT,ATATATACTATATATAAAGAATATACATT,ATATATATTATATAAAGA,TATATATAATATATAAAGAATATATAT;STRUC=<VC136381>	HPRC,HGSVC,1KG-ONT	No	1.616	Yes	NA,NA	NA	NA
chr2:205380577	79509	INS	75	0.8188	0.6675	39	PARD3B(9.038e-21,0.912)	PARD3B(9.038e-21,0.912)	NA	NA	NA	NA	NA	NA	NA	No	ID=2-205380067-205380082-A,2-205380086-205380095-TA,2-205380124-205380133-TA,2-205380125-205380161-ATATATATTATATAAAGA,2-205380339-205380362-AATATAT,2-205380347-205380434-ATATATAATATATAAAGAATATATATT,2-205380448-205380457-AT,2-205380449-205380619-TATATATAATATATAAAGAATATATAT,2-205380611-205380620-TA,2-205380684-205380742-ATATATACTATATATAAAGAATATACATT,2-205380762-205380771-AT;MOTIFS=AATATAT,A,ATATATAATATATAAAGAATATATATT,TA,AT,ATATATACTATATATAAAGAATATACATT,ATATATATTATATAAAGA,TATATATAATATATAAAGAATATATAT;STRUC=<VC136381>	HPRC,HGSVC,1KG-ONT	No	1.616	Yes	NA,NA	NA	NA
chr2:205380577	79508	INS	128	0.7975	0.6837	47	PARD3B(9.038e-21,0.912)	PARD3B(9.038e-21,0.912)	NA	NA	NA	NA	NA	NA	NA	No	ID=2-205380067-205380082-A,2-205380086-205380095-TA,2-205380124-205380133-TA,2-205380125-205380161-ATATATATTATATAAAGA,2-205380339-205380362-AATATAT,2-205380347-205380434-ATATATAATATATAAAGAATATATATT,2-205380448-205380457-AT,2-205380449-205380619-TATATATAATATATAAAGAATATATAT,2-205380611-205380620-TA,2-205380684-205380742-ATATATACTATATATAAAGAATATACATT,2-205380762-205380771-AT;MOTIFS=AATATAT,A,ATATATAATATATAAAGAATATATATT,TA,AT,ATATATACTATATATAAAGAATATACATT,ATATATATTATATAAAGA,TATATATAATATATAAAGAATATATAT;STRUC=<VC136381>	HPRC,HGSVC,1KG-ONT	No	1.616	Yes	NA,NA	NA	NA
chr2:205380577	79506	INS	177	0.9386	0.6199	121	PARD3B(9.038e-21,0.912)	PARD3B(9.038e-21,0.912)	NA	NA	NA	NA	NA	NA	NA	No	ID=2-205380067-205380082-A,2-205380086-205380095-TA,2-205380124-205380133-TA,2-205380125-205380161-ATATATATTATATAAAGA,2-205380339-205380362-AATATAT,2-205380347-205380434-ATATATAATATATAAAGAATATATATT,2-205380448-205380457-AT,2-205380449-205380619-TATATATAATATATAAAGAATATATAT,2-205380611-205380620-TA,2-205380684-205380742-ATATATACTATATATAAAGAATATACATT,2-205380762-205380771-AT;MOTIFS=AATATAT,A,ATATATAATATATAAAGAATATATATT,TA,AT,ATATATACTATATATAAAGAATATACATT,ATATATATTATATAAAGA,TATATATAATATATAAAGAATATATAT;STRUC=<VC136381>	HPRC,HGSVC,1KG-ONT	No	1.616	Yes	NA,NA	NA	NA
chr2:205380577	79505	INS	229	0.8197	0.6844	67	PARD3B(9.038e-21,0.912)	PARD3B(9.038e-21,0.912)	NA	NA	NA	NA	NA	NA	NA	No	ID=2-205380067-205380082-A,2-205380086-205380095-TA,2-205380124-205380133-TA,2-205380125-205380161-ATATATATTATATAAAGA,2-205380339-205380362-AATATAT,2-205380347-205380434-ATATATAATATATAAAGAATATATATT,2-205380448-205380457-AT,2-205380449-205380619-TATATATAATATATAAAGAATATATAT,2-205380611-205380620-TA,2-205380684-205380742-ATATATACTATATATAAAGAATATACATT,2-205380762-205380771-AT;MOTIFS=AATATAT,A,ATATATAATATATAAAGAATATATATT,TA,AT,ATATATACTATATATAAAGAATATACATT,ATATATATTATATAAAGA,TATATATAATATATAAAGAATATATAT;STRUC=<VC136381>	HPRC,HGSVC,1KG-ONT	No	1.616	Yes	NA,NA	NA	NA
chr2:205380577	79504	INS	281	0.9377	0.2553	2	PARD3B(9.038e-21,0.912)	PARD3B(9.038e-21,0.912)	NA	NA	NA	NA	NA	NA	NA	No	ID=2-205380067-205380082-A,2-205380086-205380095-TA,2-205380124-205380133-TA,2-205380125-205380161-ATATATATTATATAAAGA,2-205380339-205380362-AATATAT,2-205380347-205380434-ATATATAATATATAAAGAATATATATT,2-205380448-205380457-AT,2-205380449-205380619-TATATATAATATATAAAGAATATATAT,2-205380611-205380620-TA,2-205380684-205380742-ATATATACTATATATAAAGAATATACATT,2-205380762-205380771-AT;MOTIFS=AATATAT,A,ATATATAATATATAAAGAATATATATT,TA,AT,ATATATACTATATATAAAGAATATACATT,ATATATATTATATAAAGA,TATATATAATATATAAAGAATATATAT;STRUC=<VC136381>	NA	No	1.616	Yes	NA,NA	NA	NA
chr2:205380601	79512	INS	152	0.8875	0.4537	32	PARD3B(9.038e-21,0.912)	PARD3B(9.038e-21,0.912)	NA	NA	NA	NA	NA	NA	NA	No	ID=2-205380067-205380082-A,2-205380086-205380095-TA,2-205380124-205380133-TA,2-205380125-205380161-ATATATATTATATAAAGA,2-205380339-205380362-AATATAT,2-205380347-205380434-ATATATAATATATAAAGAATATATATT,2-205380448-205380457-AT,2-205380449-205380619-TATATATAATATATAAAGAATATATAT,2-205380611-205380620-TA,2-205380684-205380742-ATATATACTATATATAAAGAATATACATT,2-205380762-205380771-AT;MOTIFS=AATATAT,A,ATATATAATATATAAAGAATATATATT,TA,AT,ATATATACTATATATAAAGAATATACATT,ATATATATTATATAAAGA,TATATATAATATATAAAGAATATATAT;STRUC=<VC136381>	HPRC,HGSVC,1KG-ONT	No	1.616	Yes	NA,NA	NA	NA
chr2:205380681	79513	INS	179	0.83	0.6157	21	PARD3B(9.038e-21,0.912)	PARD3B(9.038e-21,0.912)	NA	NA	NA	NA	NA	NA	NA	No	ID=2-205380067-205380082-A,2-205380086-205380095-TA,2-205380124-205380133-TA,2-205380125-205380161-ATATATATTATATAAAGA,2-205380339-205380362-AATATAT,2-205380347-205380434-ATATATAATATATAAAGAATATATATT,2-205380448-205380457-AT,2-205380449-205380619-TATATATAATATATAAAGAATATATAT,2-205380611-205380620-TA,2-205380684-205380742-ATATATACTATATATAAAGAATATACATT,2-205380762-205380771-AT;MOTIFS=AATATAT,A,ATATATAATATATAAAGAATATATATT,TA,AT,ATATATACTATATATAAAGAATATACATT,ATATATATTATATAAAGA,TATATATAATATATAAAGAATATATAT;STRUC=<VC136381>	HPRC,HGSVC,1KG-ONT	No	1.616	Yes	NA,NA	NA	NA
chr2:205380681	79514	INS	77	0.8332	0.6184	39	PARD3B(9.038e-21,0.912)	PARD3B(9.038e-21,0.912)	NA	NA	NA	NA	NA	NA	NA	No	ID=2-205380067-205380082-A,2-205380086-205380095-TA,2-205380124-205380133-TA,2-205380125-205380161-ATATATATTATATAAAGA,2-205380339-205380362-AATATAT,2-205380347-205380434-ATATATAATATATAAAGAATATATATT,2-205380448-205380457-AT,2-205380449-205380619-TATATATAATATATAAAGAATATATAT,2-205380611-205380620-TA,2-205380684-205380742-ATATATACTATATATAAAGAATATACATT,2-205380762-205380771-AT;MOTIFS=AATATAT,A,ATATATAATATATAAAGAATATATATT,TA,AT,ATATATACTATATATAAAGAATATACATT,ATATATATTATATAAAGA,TATATATAATATATAAAGAATATATAT;STRUC=<VC136381>	HPRC,HGSVC,1KG-ONT	No	1.616	Yes	NA,NA	NA	NA
chr2:205380713	79515	INS	98	0.8099	0.6832	3	PARD3B(9.038e-21,0.912)	PARD3B(9.038e-21,0.912)	NA	NA	NA	NA	NA	NA	NA	No	ID=2-205380067-205380082-A,2-205380086-205380095-TA,2-205380124-205380133-TA,2-205380125-205380161-ATATATATTATATAAAGA,2-205380339-205380362-AATATAT,2-205380347-205380434-ATATATAATATATAAAGAATATATATT,2-205380448-205380457-AT,2-205380449-205380619-TATATATAATATATAAAGAATATATAT,2-205380611-205380620-TA,2-205380684-205380742-ATATATACTATATATAAAGAATATACATT,2-205380762-205380771-AT;MOTIFS=AATATAT,A,ATATATAATATATAAAGAATATATATT,TA,AT,ATATATACTATATATAAAGAATATACATT,ATATATATTATATAAAGA,TATATATAATATATAAAGAATATATAT;STRUC=<VC136381>	HPRC,HGSVC,1KG-ONT	No	1.616	No	NA,NA	NA	NA
chr2:205380713	79516	INS	72	0.8312	0.6128	6	PARD3B(9.038e-21,0.912)	PARD3B(9.038e-21,0.912)	NA	NA	NA	NA	NA	NA	NA	No	ID=2-205380067-205380082-A,2-205380086-205380095-TA,2-205380124-205380133-TA,2-205380125-205380161-ATATATATTATATAAAGA,2-205380339-205380362-AATATAT,2-205380347-205380434-ATATATAATATATAAAGAATATATATT,2-205380448-205380457-AT,2-205380449-205380619-TATATATAATATATAAAGAATATATAT,2-205380611-205380620-TA,2-205380684-205380742-ATATATACTATATATAAAGAATATACATT,2-205380762-205380771-AT;MOTIFS=AATATAT,A,ATATATAATATATAAAGAATATATATT,TA,AT,ATATATACTATATATAAAGAATATACATT,ATATATATTATATAAAGA,TATATATAATATATAAAGAATATATAT;STRUC=<VC136381>	HPRC,HGSVC,1KG-ONT	No	1.616	No	NA,NA	NA	NA
chr2:205380896	79517	INS	50	0.8401	0.6104	58	PARD3B(9.038e-21,0.912)	PARD3B(9.038e-21,0.912)	NA	NA	NA	NA	NA	NA	NA	No	ID=2-205380880-205380952-TATAATATATAAAGAATATA,2-205380895-205380904-AT,2-205380896-205380921-TATATATAATATATAAAGAATATAT,2-205380915-205380924-AT,2-205380935-205380944-AT,2-205380996-205381005-AT,2-205381042-205381056-TATATAT,2-205381069-205381078-TA,2-205381116-205381125-TA,2-205381144-205381153-AT,2-205381153-205381162-AT,2-205381173-205381182-AT,2-205381175-205381229-ATATATAAAGAATATATATTATATATA,2-205381229-205381238-AT;MOTIFS=ATATATAAAGAATATATATTATATATA,TA,TATAATATATAAAGAATATA,TATATATAATATATAAAGAATATAT,AT,TATATAT;STRUC=<VC136382>	HPRC,HGSVC,1KG-ONT	Yes	1.616	Yes	NA,NA	NA	NA
chr2:205380916	79518	INS	55	0.8268	0.6582	257	PARD3B(9.038e-21,0.912)	PARD3B(9.038e-21,0.912)	NA	NA	NA	NA	NA	NA	NA	No	ID=2-205380880-205380952-TATAATATATAAAGAATATA,2-205380895-205380904-AT,2-205380896-205380921-TATATATAATATATAAAGAATATAT,2-205380915-205380924-AT,2-205380935-205380944-AT,2-205380996-205381005-AT,2-205381042-205381056-TATATAT,2-205381069-205381078-TA,2-205381116-205381125-TA,2-205381144-205381153-AT,2-205381153-205381162-AT,2-205381173-205381182-AT,2-205381175-205381229-ATATATAAAGAATATATATTATATATA,2-205381229-205381238-AT;MOTIFS=ATATATAAAGAATATATATTATATATA,TA,TATAATATATAAAGAATATA,TATATATAATATATAAAGAATATAT,AT,TATATAT;STRUC=<VC136382>	HPRC,HGSVC,1KG-ONT	Yes	1.616	Yes	NA,NA	NA	NA
chr2:205380917	79519	INS	80	0.9025	0.3834	139	PARD3B(9.038e-21,0.912)	PARD3B(9.038e-21,0.912)	NA	NA	NA	NA	NA	NA	NA	No	ID=2-205380880-205380952-TATAATATATAAAGAATATA,2-205380895-205380904-AT,2-205380896-205380921-TATATATAATATATAAAGAATATAT,2-205380915-205380924-AT,2-205380935-205380944-AT,2-205380996-205381005-AT,2-205381042-205381056-TATATAT,2-205381069-205381078-TA,2-205381116-205381125-TA,2-205381144-205381153-AT,2-205381153-205381162-AT,2-205381173-205381182-AT,2-205381175-205381229-ATATATAAAGAATATATATTATATATA,2-205381229-205381238-AT;MOTIFS=ATATATAAAGAATATATATTATATATA,TA,TATAATATATAAAGAATATA,TATATATAATATATAAAGAATATAT,AT,TATATAT;STRUC=<VC136382>	HPRC,HGSVC,1KG-ONT	Yes	1.616	Yes	NA,NA	NA	NA
chr2:205380926	79520	INS	73	0.8217	0.6598	18	PARD3B(9.038e-21,0.912)	PARD3B(9.038e-21,0.912)	NA	NA	NA	NA	NA	NA	NA	No	ID=2-205380880-205380952-TATAATATATAAAGAATATA,2-205380895-205380904-AT,2-205380896-205380921-TATATATAATATATAAAGAATATAT,2-205380915-205380924-AT,2-205380935-205380944-AT,2-205380996-205381005-AT,2-205381042-205381056-TATATAT,2-205381069-205381078-TA,2-205381116-205381125-TA,2-205381144-205381153-AT,2-205381153-205381162-AT,2-205381173-205381182-AT,2-205381175-205381229-ATATATAAAGAATATATATTATATATA,2-205381229-205381238-AT;MOTIFS=ATATATAAAGAATATATATTATATATA,TA,TATAATATATAAAGAATATA,TATATATAATATATAAAGAATATAT,AT,TATATAT;STRUC=<VC136382>	HPRC,HGSVC,1KG-ONT	Yes	1.616	Yes	NA,NA	NA	NA
chr2:205380926	79521	INS	87	0.8552	0.5347	8	PARD3B(9.038e-21,0.912)	PARD3B(9.038e-21,0.912)	NA	NA	NA	NA	NA	NA	NA	No	ID=2-205380880-205380952-TATAATATATAAAGAATATA,2-205380895-205380904-AT,2-205380896-205380921-TATATATAATATATAAAGAATATAT,2-205380915-205380924-AT,2-205380935-205380944-AT,2-205380996-205381005-AT,2-205381042-205381056-TATATAT,2-205381069-205381078-TA,2-205381116-205381125-TA,2-205381144-205381153-AT,2-205381153-205381162-AT,2-205381173-205381182-AT,2-205381175-205381229-ATATATAAAGAATATATATTATATATA,2-205381229-205381238-AT;MOTIFS=ATATATAAAGAATATATATTATATATA,TA,TATAATATATAAAGAATATA,TATATATAATATATAAAGAATATAT,AT,TATATAT;STRUC=<VC136382>	HPRC,HGSVC,1KG-ONT	Yes	1.616	Yes	NA,NA	NA	NA
chr2:205381023	79522	INS	62	0.842	0.6114	41	PARD3B(9.038e-21,0.912)	PARD3B(9.038e-21,0.912)	NA	NA	NA	NA	NA	NA	NA	No	ID=2-205380880-205380952-TATAATATATAAAGAATATA,2-205380895-205380904-AT,2-205380896-205380921-TATATATAATATATAAAGAATATAT,2-205380915-205380924-AT,2-205380935-205380944-AT,2-205380996-205381005-AT,2-205381042-205381056-TATATAT,2-205381069-205381078-TA,2-205381116-205381125-TA,2-205381144-205381153-AT,2-205381153-205381162-AT,2-205381173-205381182-AT,2-205381175-205381229-ATATATAAAGAATATATATTATATATA,2-205381229-205381238-AT;MOTIFS=ATATATAAAGAATATATATTATATATA,TA,TATAATATATAAAGAATATA,TATATATAATATATAAAGAATATAT,AT,TATATAT;STRUC=<VC136382>	HPRC,HGSVC,1KG-ONT	Yes	1.616	Yes	NA,NA	NA	NA
chr2:205381050	79523	INS	65	0.8995	0.347	18	PARD3B(9.038e-21,0.912)	PARD3B(9.038e-21,0.912)	NA	NA	NA	NA	NA	NA	NA	No	ID=2-205380880-205380952-TATAATATATAAAGAATATA,2-205380895-205380904-AT,2-205380896-205380921-TATATATAATATATAAAGAATATAT,2-205380915-205380924-AT,2-205380935-205380944-AT,2-205380996-205381005-AT,2-205381042-205381056-TATATAT,2-205381069-205381078-TA,2-205381116-205381125-TA,2-205381144-205381153-AT,2-205381153-205381162-AT,2-205381173-205381182-AT,2-205381175-205381229-ATATATAAAGAATATATATTATATATA,2-205381229-205381238-AT;MOTIFS=ATATATAAAGAATATATATTATATATA,TA,TATAATATATAAAGAATATA,TATATATAATATATAAAGAATATAT,AT,TATATAT;STRUC=<VC136382>	HPRC,HGSVC,1KG-ONT	Yes	1.616	Yes	NA,NA	NA	NA
chr2:205383093	79524	INS	52	0.8214	0.6393	13	PARD3B(9.038e-21,0.912)	PARD3B(9.038e-21,0.912)	NA	NA	NA	NA	NA	NA	NA	No	ID=2-205383083-205383141-ATAG;MOTIFS=ATAG;STRUC=<TR2056717>,ID=2-205383138-205383146-GATC;MOTIFS=GATC;STRUC=(GATC)n	NA	Yes	2.538	Yes	NA,NA	NA	NA
chr2:205398839	79525	DEL	50	0.9701	0.293	1	PARD3B(9.038e-21,0.912)	PARD3B(9.038e-21,0.912)	NA	NA	NA	NA	NA	NA	NA	No	NA	HPRC	No	3.058	Yes	NA,NA	NA	NA
chr2:205410349	79526	DEL	1590	0.9627	0.1658	1	PARD3B(9.038e-21,0.912)	PARD3B(9.038e-21,0.912)	NA	NA	NA	NA	NA	NA	enhancer	No	ID=2-205410496-205410507-TAA;MOTIFS=TAA;STRUC=<TR2056763>,ID=2-205411232-205411250-TAGA;MOTIFS=TAGA;STRUC=<TR2056764>	NA	Yes	19.73	Yes	NA,NA	NA	NA
chr2:205421046	79527	DEL	56	0.8817	0.4147	3	PARD3B(9.038e-21,0.912)	PARD3B(9.038e-21,0.912)	NA	NA	NA	NA	NA	NA	NA	No	NA	NA	Yes	1.581	Yes	NA,NA	NA	NA
chr2:205433449	79528	DEL	187	0.7967	0.6929	1	PARD3B(9.038e-21,0.912)	PARD3B(9.038e-21,0.912)	NA	NA	NA	NA	NA	NA	NA	No	ID=2-205433532-205433553-A;MOTIFS=A;STRUC=<TR2056801>	NA	Yes	2.59	No	NA,NA	NA	NA
chr2:205447581	79529	DEL	3097	0.8973	0.3545	1	PARD3B(9.038e-21,0.912)	PARD3B(9.038e-21,0.912)	NA	NA	NA	NA	NA	NA	NA	No	ID=2-205449166-205449187-A;MOTIFS=A;STRUC=<TR2056817>,ID=2-205449228-205449238-T;MOTIFS=T;STRUC=<TR2056818>,ID=2-205450203-205450212-TA;MOTIFS=TA;STRUC=<TR2056819>,ID=2-205450466-205450491-T;MOTIFS=T;STRUC=<TR2056820>	NA	Yes	4.548	No	NA,NA	NA	NA
chr2:205489498	79530	INS	56	0.8546	0.5461	5	PARD3B(9.038e-21,0.912)	PARD3B(9.038e-21,0.912)	NA	NA	NA	NA	NA	NA	NA	No	ID=2-205489497-205489509-TA,2-205489511-205489523-TA,2-205489548-205489558-TA,2-205489559-205489568-AT,2-205489567-205489580-AC;MOTIFS=AC,TA,AT;STRUC=<VC136387>	NA	Yes	2.538	Yes	NA,NA	NA	NA
chr2:205489518	79531	DEL	61	0.8103	0.667	1	PARD3B(9.038e-21,0.912)	PARD3B(9.038e-21,0.912)	NA	NA	NA	NA	NA	NA	NA	No	ID=2-205489497-205489509-TA,2-205489511-205489523-TA,2-205489548-205489558-TA,2-205489559-205489568-AT,2-205489567-205489580-AC;MOTIFS=AC,TA,AT;STRUC=<VC136387>	NA	No	0.189	No	NA,NA	NA	NA
chr2:205489548	79532	INS	54	0.8332	0.5954	6	PARD3B(9.038e-21,0.912)	PARD3B(9.038e-21,0.912)	NA	NA	NA	NA	NA	NA	NA	No	ID=2-205489497-205489509-TA,2-205489511-205489523-TA,2-205489548-205489558-TA,2-205489559-205489568-AT,2-205489567-205489580-AC;MOTIFS=AC,TA,AT;STRUC=<VC136387>	NA	Yes	2.538	Yes	NA,NA	NA	NA
chr2:205523172	79533	DEL	89	0.8789	0.4627	5	PARD3B(9.038e-21,0.912)	PARD3B(9.038e-21,0.912)	NA	NA	NA	NA	NA	NA	NA	No	ID=2-205523209-205523226-TG;MOTIFS=TG;STRUC=<TR2056920>,ID=2-205523225-205523242-TA,2-205523243-205523258-TA;MOTIFS=TA;STRUC=<VC136393>	NA	Yes	2.951	Yes	NA,NA	NA	NA
chr2:205652476	79534	INS	539	0.9759	0.1037	599	NA	NA	NA	NA	NA	NA	NA	NA	NA	No	NA	HPRC,HGSVC,1KG-ONT	No	1.616	Yes	NA,NA	NA	NA
chr2:205689458	79536	INS	149	0.7939	0.6788	1	NRP2(0.0059408,0.562)	NA	NA	NA	NA	NA	NA	NA	NA	No	NA	NA	No	8.809	No	NA,NA	NA	NA
chr2:205708882	79537	INS	336	0.906	0.4067	1	NRP2(0.0059408,0.562)	NA	NA	NA	NA	NA	NA	NA	NA	No	NA	NA	Yes	10.08	No	NA,NA	NA	NA
chr2:205818716	79538	INS	52	0.8032	0.679	2	NA	NA	NA	NA	NA	NA	NA	NA	NA	No	ID=2-205818700-205818715-AT,2-205818708-205818747-ATATATAG,2-205818710-205818716-ATATAG,2-205818740-205818751-AT,2-205818752-205818758-AT,2-205818760-205818773-AT,2-205818780-205818789-AT,2-205818784-205818824-ATATAG,2-205818823-205818839-T;MOTIFS=ATATATAG,T,ATATAG,AT;STRUC=<VC136412>	HPRC,HGSVC,1KG-ONT	Yes	0.182	No	NA,NA	NA	NA
chr2:205818716	79539	INS	64	0.8401	0.5966	15	NA	NA	NA	NA	NA	NA	NA	NA	NA	No	ID=2-205818700-205818715-AT,2-205818708-205818747-ATATATAG,2-205818710-205818716-ATATAG,2-205818740-205818751-AT,2-205818752-205818758-AT,2-205818760-205818773-AT,2-205818780-205818789-AT,2-205818784-205818824-ATATAG,2-205818823-205818839-T;MOTIFS=ATATATAG,T,ATATAG,AT;STRUC=<VC136412>	HPRC,HGSVC,1KG-ONT	Yes	0.182	Yes	NA,NA	NA	NA
chr2:205818716	79540	INS	92	0.8854	0.417	7	NA	NA	NA	NA	NA	NA	NA	NA	NA	No	ID=2-205818700-205818715-AT,2-205818708-205818747-ATATATAG,2-205818710-205818716-ATATAG,2-205818740-205818751-AT,2-205818752-205818758-AT,2-205818760-205818773-AT,2-205818780-205818789-AT,2-205818784-205818824-ATATAG,2-205818823-205818839-T;MOTIFS=ATATATAG,T,ATATAG,AT;STRUC=<VC136412>	HPRC,HGSVC	Yes	0.182	Yes	NA,NA	NA	NA
chr2:205818716	79541	INS	56	0.863	0.5044	5	NA	NA	NA	NA	NA	NA	NA	NA	NA	No	ID=2-205818700-205818715-AT,2-205818708-205818747-ATATATAG,2-205818710-205818716-ATATAG,2-205818740-205818751-AT,2-205818752-205818758-AT,2-205818760-205818773-AT,2-205818780-205818789-AT,2-205818784-205818824-ATATAG,2-205818823-205818839-T;MOTIFS=ATATATAG,T,ATATAG,AT;STRUC=<VC136412>	HPRC,HGSVC,1KG-ONT	Yes	0.182	Yes	NA,NA	NA	NA
chr2:205818746	79542	INS	82	0.9058	0.4005	1	NA	NA	NA	NA	NA	NA	NA	NA	NA	No	ID=2-205818700-205818715-AT,2-205818708-205818747-ATATATAG,2-205818710-205818716-ATATAG,2-205818740-205818751-AT,2-205818752-205818758-AT,2-205818760-205818773-AT,2-205818780-205818789-AT,2-205818784-205818824-ATATAG,2-205818823-205818839-T;MOTIFS=ATATATAG,T,ATATAG,AT;STRUC=<VC136412>	HPRC,HGSVC,1KG-ONT	Yes	0.182	No	NA,NA	NA	NA
chr2:205818762	79543	INS	66	0.9306	0.2738	5	NA	NA	NA	NA	NA	NA	NA	NA	NA	No	ID=2-205818700-205818715-AT,2-205818708-205818747-ATATATAG,2-205818710-205818716-ATATAG,2-205818740-205818751-AT,2-205818752-205818758-AT,2-205818760-205818773-AT,2-205818780-205818789-AT,2-205818784-205818824-ATATAG,2-205818823-205818839-T;MOTIFS=ATATATAG,T,ATATAG,AT;STRUC=<VC136412>	HPRC,HGSVC,1KG-ONT	Yes	0.182	Yes	NA,NA	NA	NA
chr2:205818768	79544	INS	88	0.855	0.5166	2	NA	NA	NA	NA	NA	NA	NA	NA	NA	No	ID=2-205818700-205818715-AT,2-205818708-205818747-ATATATAG,2-205818710-205818716-ATATAG,2-205818740-205818751-AT,2-205818752-205818758-AT,2-205818760-205818773-AT,2-205818780-205818789-AT,2-205818784-205818824-ATATAG,2-205818823-205818839-T;MOTIFS=ATATATAG,T,ATATAG,AT;STRUC=<VC136412>	HPRC,HGSVC,1KG-ONT	Yes	0.182	Yes	NA,NA	NA	NA
chr2:205818784	79547	INS	62	0.8691	0.4466	18	NA	NA	NA	NA	NA	NA	NA	NA	NA	No	ID=2-205818700-205818715-AT,2-205818708-205818747-ATATATAG,2-205818710-205818716-ATATAG,2-205818740-205818751-AT,2-205818752-205818758-AT,2-205818760-205818773-AT,2-205818780-205818789-AT,2-205818784-205818824-ATATAG,2-205818823-205818839-T;MOTIFS=ATATATAG,T,ATATAG,AT;STRUC=<VC136412>	HPRC,HGSVC,1KG-ONT	No	0.182	Yes	NA,NA	NA	NA
chr2:205818784	79546	INS	56	0.8106	0.6625	10	NA	NA	NA	NA	NA	NA	NA	NA	NA	No	ID=2-205818700-205818715-AT,2-205818708-205818747-ATATATAG,2-205818710-205818716-ATATAG,2-205818740-205818751-AT,2-205818752-205818758-AT,2-205818760-205818773-AT,2-205818780-205818789-AT,2-205818784-205818824-ATATAG,2-205818823-205818839-T;MOTIFS=ATATATAG,T,ATATAG,AT;STRUC=<VC136412>	HPRC,HGSVC,1KG-ONT	No	0.182	Yes	NA,NA	NA	NA
chr2:205818784	79545	INS	64	0.8278	0.6227	1	NA	NA	NA	NA	NA	NA	NA	NA	NA	No	ID=2-205818700-205818715-AT,2-205818708-205818747-ATATATAG,2-205818710-205818716-ATATAG,2-205818740-205818751-AT,2-205818752-205818758-AT,2-205818760-205818773-AT,2-205818780-205818789-AT,2-205818784-205818824-ATATAG,2-205818823-205818839-T;MOTIFS=ATATATAG,T,ATATAG,AT;STRUC=<VC136412>	HPRC,HGSVC,1KG-ONT	Yes	0.182	No	NA,NA	NA	NA
chr2:205818785	79548	INS	78	0.8317	0.6396	1	NA	NA	NA	NA	NA	NA	NA	NA	NA	No	ID=2-205818700-205818715-AT,2-205818708-205818747-ATATATAG,2-205818710-205818716-ATATAG,2-205818740-205818751-AT,2-205818752-205818758-AT,2-205818760-205818773-AT,2-205818780-205818789-AT,2-205818784-205818824-ATATAG,2-205818823-205818839-T;MOTIFS=ATATATAG,T,ATATAG,AT;STRUC=<VC136412>	HPRC,HGSVC,1KG-ONT	Yes	0.182	No	NA,NA	NA	NA
chr2:205818823	79549	INS	51	0.8824	0.4446	7	NA	NA	NA	NA	NA	NA	NA	NA	NA	No	ID=2-205818700-205818715-AT,2-205818708-205818747-ATATATAG,2-205818710-205818716-ATATAG,2-205818740-205818751-AT,2-205818752-205818758-AT,2-205818760-205818773-AT,2-205818780-205818789-AT,2-205818784-205818824-ATATAG,2-205818823-205818839-T;MOTIFS=ATATATAG,T,ATATAG,AT;STRUC=<VC136412>	HPRC,HGSVC,1KG-ONT	No	0.159	Yes	NA,NA	NA	NA
chr2:205864814	79550	DEL	68	0.8617	0.4507	1	NA	NA	NA	NA	NA	NA	NA	NA	NA	No	NA	NA	Yes	13.3	No	NA,NA	NA	NA
chr2:205866458	79551	DEL	323	0.9774	0.1445	1045	NA	NA	NA	NA	NA	NA	NA	NA	enhancer	No	ID=2-205866755-205866785-A;MOTIFS=A;STRUC=(A)n	HPRC,HGSVC,1KG-ONT	Yes	15.68	Yes	NA,NA	NA	NA
chr2:205881204	79552	DEL	63	0.8156	0.6573	5	NA	NA	NA	NA	NA	NA	NA	NA	NA	No	ID=2-205880905-205880955-AC,2-205880969-205880978-GTG,2-205881141-205881158-AGGG,2-205881162-205881185-AGGG,2-205881187-205881208-AGGG,2-205881248-205881263-GGAG,2-205881265-205881277-GGAG,2-205881321-205881381-AGGGAGGGAAGGAATGG,2-205881370-205881385-GGAG,2-205881389-205881416-AGGGAGGGA,2-205881419-205881446-AGGGAGGGA;MOTIFS=AGGG,AGGGAGGGAAGGAATGG,AC,GGAG,AGGGAGGGA,GTG;STRUC=<VC136420>	NA	No	0.774	Yes	NA,NA	NA	NA
chr2:205881219	79553	DEL	51	0.8253	0.6373	48	NA	NA	NA	NA	NA	NA	NA	NA	NA	No	ID=2-205880905-205880955-AC,2-205880969-205880978-GTG,2-205881141-205881158-AGGG,2-205881162-205881185-AGGG,2-205881187-205881208-AGGG,2-205881248-205881263-GGAG,2-205881265-205881277-GGAG,2-205881321-205881381-AGGGAGGGAAGGAATGG,2-205881370-205881385-GGAG,2-205881389-205881416-AGGGAGGGA,2-205881419-205881446-AGGGAGGGA;MOTIFS=AGGG,AGGGAGGGAAGGAATGG,AC,GGAG,AGGGAGGGA,GTG;STRUC=<VC136420>	NA	No	0.866	Yes	NA,NA	NA	NA
chr2:205881358	79554	DEL	90	0.8736	0.4608	33	NA	NA	NA	NA	NA	NA	NA	NA	NA	No	ID=2-205880905-205880955-AC,2-205880969-205880978-GTG,2-205881141-205881158-AGGG,2-205881162-205881185-AGGG,2-205881187-205881208-AGGG,2-205881248-205881263-GGAG,2-205881265-205881277-GGAG,2-205881321-205881381-AGGGAGGGAAGGAATGG,2-205881370-205881385-GGAG,2-205881389-205881416-AGGGAGGGA,2-205881419-205881446-AGGGAGGGA;MOTIFS=AGGG,AGGGAGGGAAGGAATGG,AC,GGAG,AGGGAGGGA,GTG;STRUC=<VC136420>	HPRC,HGSVC,1KG-ONT	No	0.773	Yes	NA,NA	NA	NA
chr2:205934750	79555	INS	51	0.8057	0.6815	9	NA	NA	NA	NA	NA	NA	NA	NA	NA	No	ID=2-205934730-205934750-TA;MOTIFS=TA;STRUC=<TR2057498>,ID=2-205934750-205934759-T;MOTIFS=T;STRUC=(T)n	NA	No	3.322	Yes	NA,NA	NA	NA
chr2:205949901	79556	DEL	613	0.9094	0.3453	4	NA	NA	NA	NA	NA	NA	NA	NA	NA	No	ID=2-205949984-205950008-A;MOTIFS=A;STRUC=<TR2057517>,ID=2-205950345-205950357-AAGG;MOTIFS=AAGG;STRUC=<TR2057518>,ID=2-205950354-205950367-AGGG;MOTIFS=AGGG;STRUC=<TR2057519>	NA	Yes	0.881	Yes	NA,NA	NA	NA
chr2:205980474	79557	DEL	116	0.9714	0.4465	167	NA	NA	NA	NA	NA	NA	NA	NA	NA	No	ID=2-205980321-205980343-T;MOTIFS=T;STRUC=(T)n	HPRC,HGSVC,1KG-ONT	Yes	0.174	Yes	NA,NA	NA	NA
chr2:205988744	79558	DEL	131	0.9621	0.5152	25	NA	NA	NA	NA	NA	NA	NA	NA	NA	No	ID=2-205988748-205988767-TAAAA,2-205988764-205988785-AAATA,2-205988783-205988829-AATAA,2-205988817-205988847-AAATAAAAT,2-205988835-205988852-AAATA,2-205988840-205988888-AAATAAAAT,2-205988876-205988919-AAATA,2-205988918-205988959-AAAAT;MOTIFS=AAATA,AATAA,AAATAAAAT,AAAAT,TAAAA;STRUC=<VC136434>	HPRC,HGSVC,1KG-ONT	Yes	2.484	Yes	NA,NA	NA	NA
chr2:205988745	79559	DEL	179	0.911	0.3381	246	NA	NA	NA	NA	NA	NA	NA	NA	NA	No	ID=2-205988748-205988767-TAAAA,2-205988764-205988785-AAATA,2-205988783-205988829-AATAA,2-205988817-205988847-AAATAAAAT,2-205988835-205988852-AAATA,2-205988840-205988888-AAATAAAAT,2-205988876-205988919-AAATA,2-205988918-205988959-AAAAT;MOTIFS=AAATA,AATAA,AAATAAAAT,AAAAT,TAAAA;STRUC=<VC136434>	HPRC,HGSVC,1KG-ONT	Yes	2.484	Yes	NA,NA	NA	NA
chr2:205988765	79560	DEL	102	0.8678	0.5008	2	NA	NA	NA	NA	NA	NA	NA	NA	NA	No	ID=2-205988748-205988767-TAAAA,2-205988764-205988785-AAATA,2-205988783-205988829-AATAA,2-205988817-205988847-AAATAAAAT,2-205988835-205988852-AAATA,2-205988840-205988888-AAATAAAAT,2-205988876-205988919-AAATA,2-205988918-205988959-AAAAT;MOTIFS=AAATA,AATAA,AAATAAAAT,AAAAT,TAAAA;STRUC=<VC136434>	HPRC,HGSVC	Yes	0.282	Yes	NA,NA	NA	NA
chr2:205988765	79561	DEL	111	0.8564	0.5166	3	NA	NA	NA	NA	NA	NA	NA	NA	NA	No	ID=2-205988748-205988767-TAAAA,2-205988764-205988785-AAATA,2-205988783-205988829-AATAA,2-205988817-205988847-AAATAAAAT,2-205988835-205988852-AAATA,2-205988840-205988888-AAATAAAAT,2-205988876-205988919-AAATA,2-205988918-205988959-AAAAT;MOTIFS=AAATA,AATAA,AAATAAAAT,AAAAT,TAAAA;STRUC=<VC136434>	HPRC,HGSVC	Yes	0.24	No	NA,NA	NA	NA
chr2:205988773	79562	DEL	145	0.8416	0.5795	7	NA	NA	NA	NA	NA	NA	NA	NA	NA	No	ID=2-205988748-205988767-TAAAA,2-205988764-205988785-AAATA,2-205988783-205988829-AATAA,2-205988817-205988847-AAATAAAAT,2-205988835-205988852-AAATA,2-205988840-205988888-AAATAAAAT,2-205988876-205988919-AAATA,2-205988918-205988959-AAAAT;MOTIFS=AAATA,AATAA,AAATAAAAT,AAAAT,TAAAA;STRUC=<VC136434>	HPRC,HGSVC,1KG-ONT	Yes	0.295	Yes	NA,NA	NA	NA
chr2:205988788	79563	DEL	170	0.8433	0.5893	26	NA	NA	NA	NA	NA	NA	NA	NA	NA	No	ID=2-205988748-205988767-TAAAA,2-205988764-205988785-AAATA,2-205988783-205988829-AATAA,2-205988817-205988847-AAATAAAAT,2-205988835-205988852-AAATA,2-205988840-205988888-AAATAAAAT,2-205988876-205988919-AAATA,2-205988918-205988959-AAAAT;MOTIFS=AAATA,AATAA,AAATAAAAT,AAAAT,TAAAA;STRUC=<VC136434>	HPRC,HGSVC,1KG-ONT	Yes	0.508	Yes	NA,NA	NA	NA
chr2:205988807	79564	DEL	51	0.8493	0.6387	5	NA	NA	NA	NA	NA	NA	NA	NA	NA	No	ID=2-205988748-205988767-TAAAA,2-205988764-205988785-AAATA,2-205988783-205988829-AATAA,2-205988817-205988847-AAATAAAAT,2-205988835-205988852-AAATA,2-205988840-205988888-AAATAAAAT,2-205988876-205988919-AAATA,2-205988918-205988959-AAAAT;MOTIFS=AAATA,AATAA,AAATAAAAT,AAAAT,TAAAA;STRUC=<VC136434>	NA	No	0.011	No	NA,NA	NA	NA
chr2:205988817	79565	DEL	121	0.8696	0.6672	366	NA	NA	NA	NA	NA	NA	NA	NA	NA	No	ID=2-205988748-205988767-TAAAA,2-205988764-205988785-AAATA,2-205988783-205988829-AATAA,2-205988817-205988847-AAATAAAAT,2-205988835-205988852-AAATA,2-205988840-205988888-AAATAAAAT,2-205988876-205988919-AAATA,2-205988918-205988959-AAAAT;MOTIFS=AAATA,AATAA,AAATAAAAT,AAAAT,TAAAA;STRUC=<VC136434>	HPRC,HGSVC	Yes	0.475	Yes	NA,NA	NA	NA
chr2:206010527	79566	INS	331	0.8934	0.4137	1	INO80D(1.0,0.351)	NA	NA	NA	NA	NA	NA	NA	NA	No	NA	NA	Yes	0.692	No	NA,NA	NA	NA
chr2:206050980	79567	INS	321	0.8773	0.4265	19	INO80D(1.0,0.351)	NA	NA	NA	NA	NA	NA	NA	NA	No	ID=2-206050967-206050982-CAA;MOTIFS=CAA;STRUC=<TR2057703>	HPRC,HGSVC,1KG-ONT	Yes	2.17	Yes	NA,NA	NA	NA
chr2:206065220	79568	DEL	5250	0.9901	0.0815	1	INO80D(1.0,0.351)	NA	NA	NA	NA	NA	NA	NA	NA	No	ID=2-206065659-206065669-TA;MOTIFS=TA;STRUC=<TR2057744>,ID=2-206066255-206066265-A;MOTIFS=A;STRUC=<TR2057745>,ID=2-206066804-206066818-A;MOTIFS=A;STRUC=<TR2057746>,ID=2-206067108-206067117-TGG;MOTIFS=TGG;STRUC=<TR2057747>,ID=2-206067245-206067258-A;MOTIFS=A;STRUC=<TR2057748>,ID=2-206067942-206067952-A;MOTIFS=A;STRUC=<TR2057749>,ID=2-206068694-206068703-T;MOTIFS=T;STRUC=<TR2057750>,ID=2-206069179-206069187-T;MOTIFS=T;STRUC=<TR2057751>,ID=2-206069807-206069817-TGT;MOTIFS=TGT;STRUC=<TR2057752>	HPRC	No	1.143	No	NA,NA	NA	NA
chr2:206097964	79569	INS	177	0.8478	0.5505	10	NA	NA	NA	NA	NA	NA	NA	NA	NA	No	NA	HGSVC,1KG-ONT	Yes	0.692	Yes	NA,NA	NA	NA
chr2:206105805	79570	DEL	548	0.8164	0.6738	4	NA	NA	NA	NA	NA	NA	NA	NA	enhancer	No	ID=2-206106112-206106120-A;MOTIFS=A;STRUC=<TR2057831>	HGSVC	Yes	5.478	Yes	NA,NA	NA	NA
chr2:206113648	79571	DEL	58	0.8618	0.5528	2	NA	NA	NA	NA	NA	NA	NA	NA	NA	No	ID=2-206113648-206113737-AGAATTAGGTTTTAAAACCTAATCTCAGT;MOTIFS=AGAATTAGGTTTTAAAACCTAATCTCAGT;STRUC=<TR2057848>	NA	No	2.727	No	NA,NA	NA	NA
chr2:206128092	79572	INS	349	0.8156	0.6576	1	NDUFS1(9.2715e-12,0.836)	NDUFS1(9.2715e-12,0.836)	NA	NA	NA	NA	NA	NA	NA	No	NA	NA	Yes	4.985	No	NA,NA	NA	NA
chr2:206140930	79573	INS	53	0.8799	0.4128	9	NDUFS1(9.2715e-12,0.836)	NDUFS1(9.2715e-12,0.836)	NA	NA	NA	NA	NA	NA	NA	No	ID=2-206140897-206140907-CA,2-206140943-206140953-AC;MOTIFS=AC,CA;STRUC=<VC136446>,ID=2-206140922-206140944-TA;MOTIFS=TA;STRUC=<TR2057918>	HPRC	No	0.354	Yes	NA,NA	NA	NA
chr2:206172629	79574	INS	367	0.8834	0.4125	34	NA	NA	NA	NA	NA	NA	NA	NA	NA	No	ID=2-206172592-206172742-GGAGAGGGAGAGGGAGACG,2-206172610-206172628-GGGAGA,2-206172629-206172647-GGGAGA,2-206172648-206172666-GGGAGA,2-206172667-206172685-GGGAGA,2-206172686-206172704-GGGAGA,2-206172705-206172723-GGGAGA,2-206172705-206172822-GGGAGAGGGAGAGGGAGACGGGAGAGGGAGAGGGAGA,2-206172724-206172760-GGGAGA,2-206172761-206172797-GGGAGA,2-206172798-206172822-GGGAGA,2-206172823-206172841-GGGAGA,2-206172823-206172985-GGGAGAGGGAGAGGGAGACGGGAGA,2-206172842-206172866-GGGAGA,2-206172867-206172891-GGGAGA,2-206172892-206172916-GGGAGA,2-206172917-206172941-GGGAGA,2-206172942-206172966-GGGAGA,2-206172948-206173017-GGGAGAGGGAGAGGGAGAC,2-206172967-206172985-GGGAGA,2-206172973-206173081-GGGAGAGGGAGACGGGAGAGGGAGAGGGAGAC,2-206172986-206173004-GGGAGA,2-206172992-206173018-GGGAGAGGGAGAC,2-206173005-206173017-GGGAGA,2-206173018-206173036-GGGAGA,2-206173037-206173049-GGGAGA,2-206173050-206173068-GGGAGA,2-206173069-206173087-GGGAGA,2-206173088-206173106-GGGAGA,2-206173107-206173125-GGGAGA,2-206173037-206173144-GGGAGAGGGAGACGGGAGA,2-206173126-206173150-GGGAGA;MOTIFS=GGGAGA,GGGAGAGGGAGAGGGAGACGGGAGA,GGAGAGGGAGAGGGAGACG,GGGAGAGGGAGAC,GGGAGAGGGAGAGGGAGAC,GGGAGAGGGAGAGGGAGACGGGAGAGGGAGAGGGAGA,GGGAGAGGGAGACGGGAGAGGGAGAGGGAGAC,GGGAGAGGGAGACGGGAGA;STRUC=<VC136450>	HPRC	No	0.328	Yes	NA,NA	NA	NA
chr2:206172655	79575	DEL	118	0.8439	0.6454	27	NA	NA	NA	NA	NA	NA	NA	NA	NA	No	ID=2-206172592-206172742-GGAGAGGGAGAGGGAGACG,2-206172610-206172628-GGGAGA,2-206172629-206172647-GGGAGA,2-206172648-206172666-GGGAGA,2-206172667-206172685-GGGAGA,2-206172686-206172704-GGGAGA,2-206172705-206172723-GGGAGA,2-206172705-206172822-GGGAGAGGGAGAGGGAGACGGGAGAGGGAGAGGGAGA,2-206172724-206172760-GGGAGA,2-206172761-206172797-GGGAGA,2-206172798-206172822-GGGAGA,2-206172823-206172841-GGGAGA,2-206172823-206172985-GGGAGAGGGAGAGGGAGACGGGAGA,2-206172842-206172866-GGGAGA,2-206172867-206172891-GGGAGA,2-206172892-206172916-GGGAGA,2-206172917-206172941-GGGAGA,2-206172942-206172966-GGGAGA,2-206172948-206173017-GGGAGAGGGAGAGGGAGAC,2-206172967-206172985-GGGAGA,2-206172973-206173081-GGGAGAGGGAGACGGGAGAGGGAGAGGGAGAC,2-206172986-206173004-GGGAGA,2-206172992-206173018-GGGAGAGGGAGAC,2-206173005-206173017-GGGAGA,2-206173018-206173036-GGGAGA,2-206173037-206173049-GGGAGA,2-206173050-206173068-GGGAGA,2-206173069-206173087-GGGAGA,2-206173088-206173106-GGGAGA,2-206173107-206173125-GGGAGA,2-206173037-206173144-GGGAGAGGGAGACGGGAGA,2-206173126-206173150-GGGAGA;MOTIFS=GGGAGA,GGGAGAGGGAGAGGGAGACGGGAGA,GGAGAGGGAGAGGGAGACG,GGGAGAGGGAGAC,GGGAGAGGGAGAGGGAGAC,GGGAGAGGGAGAGGGAGACGGGAGAGGGAGAGGGAGA,GGGAGAGGGAGACGGGAGAGGGAGAGGGAGAC,GGGAGAGGGAGACGGGAGA;STRUC=<VC136450>	HPRC,HGSVC,1KG-ONT	No	0.238	Yes	NA,NA	NA	NA
chr2:206172665	79576	INS	108	0.8348	0.6363	61	NA	NA	NA	NA	NA	NA	NA	NA	NA	No	ID=2-206172592-206172742-GGAGAGGGAGAGGGAGACG,2-206172610-206172628-GGGAGA,2-206172629-206172647-GGGAGA,2-206172648-206172666-GGGAGA,2-206172667-206172685-GGGAGA,2-206172686-206172704-GGGAGA,2-206172705-206172723-GGGAGA,2-206172705-206172822-GGGAGAGGGAGAGGGAGACGGGAGAGGGAGAGGGAGA,2-206172724-206172760-GGGAGA,2-206172761-206172797-GGGAGA,2-206172798-206172822-GGGAGA,2-206172823-206172841-GGGAGA,2-206172823-206172985-GGGAGAGGGAGAGGGAGACGGGAGA,2-206172842-206172866-GGGAGA,2-206172867-206172891-GGGAGA,2-206172892-206172916-GGGAGA,2-206172917-206172941-GGGAGA,2-206172942-206172966-GGGAGA,2-206172948-206173017-GGGAGAGGGAGAGGGAGAC,2-206172967-206172985-GGGAGA,2-206172973-206173081-GGGAGAGGGAGACGGGAGAGGGAGAGGGAGAC,2-206172986-206173004-GGGAGA,2-206172992-206173018-GGGAGAGGGAGAC,2-206173005-206173017-GGGAGA,2-206173018-206173036-GGGAGA,2-206173037-206173049-GGGAGA,2-206173050-206173068-GGGAGA,2-206173069-206173087-GGGAGA,2-206173088-206173106-GGGAGA,2-206173107-206173125-GGGAGA,2-206173037-206173144-GGGAGAGGGAGACGGGAGA,2-206173126-206173150-GGGAGA;MOTIFS=GGGAGA,GGGAGAGGGAGAGGGAGACGGGAGA,GGAGAGGGAGAGGGAGACG,GGGAGAGGGAGAC,GGGAGAGGGAGAGGGAGAC,GGGAGAGGGAGAGGGAGACGGGAGAGGGAGAGGGAGA,GGGAGAGGGAGACGGGAGAGGGAGAGGGAGAC,GGGAGAGGGAGACGGGAGA;STRUC=<VC136450>	HPRC,1KG-ONT	No	0.328	Yes	NA,NA	NA	NA
chr2:206172679	79577	DEL	263	0.9234	0.2978	2	NA	NA	NA	NA	NA	NA	NA	NA	NA	No	ID=2-206172592-206172742-GGAGAGGGAGAGGGAGACG,2-206172610-206172628-GGGAGA,2-206172629-206172647-GGGAGA,2-206172648-206172666-GGGAGA,2-206172667-206172685-GGGAGA,2-206172686-206172704-GGGAGA,2-206172705-206172723-GGGAGA,2-206172705-206172822-GGGAGAGGGAGAGGGAGACGGGAGAGGGAGAGGGAGA,2-206172724-206172760-GGGAGA,2-206172761-206172797-GGGAGA,2-206172798-206172822-GGGAGA,2-206172823-206172841-GGGAGA,2-206172823-206172985-GGGAGAGGGAGAGGGAGACGGGAGA,2-206172842-206172866-GGGAGA,2-206172867-206172891-GGGAGA,2-206172892-206172916-GGGAGA,2-206172917-206172941-GGGAGA,2-206172942-206172966-GGGAGA,2-206172948-206173017-GGGAGAGGGAGAGGGAGAC,2-206172967-206172985-GGGAGA,2-206172973-206173081-GGGAGAGGGAGACGGGAGAGGGAGAGGGAGAC,2-206172986-206173004-GGGAGA,2-206172992-206173018-GGGAGAGGGAGAC,2-206173005-206173017-GGGAGA,2-206173018-206173036-GGGAGA,2-206173037-206173049-GGGAGA,2-206173050-206173068-GGGAGA,2-206173069-206173087-GGGAGA,2-206173088-206173106-GGGAGA,2-206173107-206173125-GGGAGA,2-206173037-206173144-GGGAGAGGGAGACGGGAGA,2-206173126-206173150-GGGAGA;MOTIFS=GGGAGA,GGGAGAGGGAGAGGGAGACGGGAGA,GGAGAGGGAGAGGGAGACG,GGGAGAGGGAGAC,GGGAGAGGGAGAGGGAGAC,GGGAGAGGGAGAGGGAGACGGGAGAGGGAGAGGGAGA,GGGAGAGGGAGACGGGAGAGGGAGAGGGAGAC,GGGAGAGGGAGACGGGAGA;STRUC=<VC136450>	NA	Yes	0.238	No	NA,NA	NA	NA
chr2:206172686	79578	DEL	56	0.85	0.5731	58	NA	NA	NA	NA	NA	NA	NA	NA	NA	No	ID=2-206172592-206172742-GGAGAGGGAGAGGGAGACG,2-206172610-206172628-GGGAGA,2-206172629-206172647-GGGAGA,2-206172648-206172666-GGGAGA,2-206172667-206172685-GGGAGA,2-206172686-206172704-GGGAGA,2-206172705-206172723-GGGAGA,2-206172705-206172822-GGGAGAGGGAGAGGGAGACGGGAGAGGGAGAGGGAGA,2-206172724-206172760-GGGAGA,2-206172761-206172797-GGGAGA,2-206172798-206172822-GGGAGA,2-206172823-206172841-GGGAGA,2-206172823-206172985-GGGAGAGGGAGAGGGAGACGGGAGA,2-206172842-206172866-GGGAGA,2-206172867-206172891-GGGAGA,2-206172892-206172916-GGGAGA,2-206172917-206172941-GGGAGA,2-206172942-206172966-GGGAGA,2-206172948-206173017-GGGAGAGGGAGAGGGAGAC,2-206172967-206172985-GGGAGA,2-206172973-206173081-GGGAGAGGGAGACGGGAGAGGGAGAGGGAGAC,2-206172986-206173004-GGGAGA,2-206172992-206173018-GGGAGAGGGAGAC,2-206173005-206173017-GGGAGA,2-206173018-206173036-GGGAGA,2-206173037-206173049-GGGAGA,2-206173050-206173068-GGGAGA,2-206173069-206173087-GGGAGA,2-206173088-206173106-GGGAGA,2-206173107-206173125-GGGAGA,2-206173037-206173144-GGGAGAGGGAGACGGGAGA,2-206173126-206173150-GGGAGA;MOTIFS=GGGAGA,GGGAGAGGGAGAGGGAGACGGGAGA,GGAGAGGGAGAGGGAGACG,GGGAGAGGGAGAC,GGGAGAGGGAGAGGGAGAC,GGGAGAGGGAGAGGGAGACGGGAGAGGGAGAGGGAGA,GGGAGAGGGAGACGGGAGAGGGAGAGGGAGAC,GGGAGAGGGAGACGGGAGA;STRUC=<VC136450>	HPRC,HGSVC	No	0.239	Yes	NA,NA	NA	NA
chr2:206172698	79579	DEL	422	0.889	0.3998	3	NA	NA	NA	NA	NA	NA	NA	NA	NA	No	ID=2-206172592-206172742-GGAGAGGGAGAGGGAGACG,2-206172610-206172628-GGGAGA,2-206172629-206172647-GGGAGA,2-206172648-206172666-GGGAGA,2-206172667-206172685-GGGAGA,2-206172686-206172704-GGGAGA,2-206172705-206172723-GGGAGA,2-206172705-206172822-GGGAGAGGGAGAGGGAGACGGGAGAGGGAGAGGGAGA,2-206172724-206172760-GGGAGA,2-206172761-206172797-GGGAGA,2-206172798-206172822-GGGAGA,2-206172823-206172841-GGGAGA,2-206172823-206172985-GGGAGAGGGAGAGGGAGACGGGAGA,2-206172842-206172866-GGGAGA,2-206172867-206172891-GGGAGA,2-206172892-206172916-GGGAGA,2-206172917-206172941-GGGAGA,2-206172942-206172966-GGGAGA,2-206172948-206173017-GGGAGAGGGAGAGGGAGAC,2-206172967-206172985-GGGAGA,2-206172973-206173081-GGGAGAGGGAGACGGGAGAGGGAGAGGGAGAC,2-206172986-206173004-GGGAGA,2-206172992-206173018-GGGAGAGGGAGAC,2-206173005-206173017-GGGAGA,2-206173018-206173036-GGGAGA,2-206173037-206173049-GGGAGA,2-206173050-206173068-GGGAGA,2-206173069-206173087-GGGAGA,2-206173088-206173106-GGGAGA,2-206173107-206173125-GGGAGA,2-206173037-206173144-GGGAGAGGGAGACGGGAGA,2-206173126-206173150-GGGAGA;MOTIFS=GGGAGA,GGGAGAGGGAGAGGGAGACGGGAGA,GGAGAGGGAGAGGGAGACG,GGGAGAGGGAGAC,GGGAGAGGGAGAGGGAGAC,GGGAGAGGGAGAGGGAGACGGGAGAGGGAGAGGGAGA,GGGAGAGGGAGACGGGAGAGGGAGAGGGAGAC,GGGAGAGGGAGACGGGAGA;STRUC=<VC136450>	HPRC,HGSVC	Yes	0.21	Yes	NA,NA	NA	NA
chr2:206172705	79580	DEL	100	0.8251	0.6859	29	NA	NA	NA	NA	NA	NA	NA	NA	NA	No	ID=2-206172592-206172742-GGAGAGGGAGAGGGAGACG,2-206172610-206172628-GGGAGA,2-206172629-206172647-GGGAGA,2-206172648-206172666-GGGAGA,2-206172667-206172685-GGGAGA,2-206172686-206172704-GGGAGA,2-206172705-206172723-GGGAGA,2-206172705-206172822-GGGAGAGGGAGAGGGAGACGGGAGAGGGAGAGGGAGA,2-206172724-206172760-GGGAGA,2-206172761-206172797-GGGAGA,2-206172798-206172822-GGGAGA,2-206172823-206172841-GGGAGA,2-206172823-206172985-GGGAGAGGGAGAGGGAGACGGGAGA,2-206172842-206172866-GGGAGA,2-206172867-206172891-GGGAGA,2-206172892-206172916-GGGAGA,2-206172917-206172941-GGGAGA,2-206172942-206172966-GGGAGA,2-206172948-206173017-GGGAGAGGGAGAGGGAGAC,2-206172967-206172985-GGGAGA,2-206172973-206173081-GGGAGAGGGAGACGGGAGAGGGAGAGGGAGAC,2-206172986-206173004-GGGAGA,2-206172992-206173018-GGGAGAGGGAGAC,2-206173005-206173017-GGGAGA,2-206173018-206173036-GGGAGA,2-206173037-206173049-GGGAGA,2-206173050-206173068-GGGAGA,2-206173069-206173087-GGGAGA,2-206173088-206173106-GGGAGA,2-206173107-206173125-GGGAGA,2-206173037-206173144-GGGAGAGGGAGACGGGAGA,2-206173126-206173150-GGGAGA;MOTIFS=GGGAGA,GGGAGAGGGAGAGGGAGACGGGAGA,GGAGAGGGAGAGGGAGACG,GGGAGAGGGAGAC,GGGAGAGGGAGAGGGAGAC,GGGAGAGGGAGAGGGAGACGGGAGAGGGAGAGGGAGA,GGGAGAGGGAGACGGGAGAGGGAGAGGGAGAC,GGGAGAGGGAGACGGGAGA;STRUC=<VC136450>	HPRC,HGSVC,1KG-ONT	No	0.238	Yes	NA,NA	NA	NA
chr2:206172717	79581	DEL	81	0.8777	0.5291	47	NA	NA	NA	NA	NA	NA	NA	NA	NA	No	ID=2-206172592-206172742-GGAGAGGGAGAGGGAGACG,2-206172610-206172628-GGGAGA,2-206172629-206172647-GGGAGA,2-206172648-206172666-GGGAGA,2-206172667-206172685-GGGAGA,2-206172686-206172704-GGGAGA,2-206172705-206172723-GGGAGA,2-206172705-206172822-GGGAGAGGGAGAGGGAGACGGGAGAGGGAGAGGGAGA,2-206172724-206172760-GGGAGA,2-206172761-206172797-GGGAGA,2-206172798-206172822-GGGAGA,2-206172823-206172841-GGGAGA,2-206172823-206172985-GGGAGAGGGAGAGGGAGACGGGAGA,2-206172842-206172866-GGGAGA,2-206172867-206172891-GGGAGA,2-206172892-206172916-GGGAGA,2-206172917-206172941-GGGAGA,2-206172942-206172966-GGGAGA,2-206172948-206173017-GGGAGAGGGAGAGGGAGAC,2-206172967-206172985-GGGAGA,2-206172973-206173081-GGGAGAGGGAGACGGGAGAGGGAGAGGGAGAC,2-206172986-206173004-GGGAGA,2-206172992-206173018-GGGAGAGGGAGAC,2-206173005-206173017-GGGAGA,2-206173018-206173036-GGGAGA,2-206173037-206173049-GGGAGA,2-206173050-206173068-GGGAGA,2-206173069-206173087-GGGAGA,2-206173088-206173106-GGGAGA,2-206173107-206173125-GGGAGA,2-206173037-206173144-GGGAGAGGGAGACGGGAGA,2-206173126-206173150-GGGAGA;MOTIFS=GGGAGA,GGGAGAGGGAGAGGGAGACGGGAGA,GGAGAGGGAGAGGGAGACG,GGGAGAGGGAGAC,GGGAGAGGGAGAGGGAGAC,GGGAGAGGGAGAGGGAGACGGGAGAGGGAGAGGGAGA,GGGAGAGGGAGACGGGAGAGGGAGAGGGAGAC,GGGAGAGGGAGACGGGAGA;STRUC=<VC136450>	HPRC,HGSVC,1KG-ONT	No	0.238	Yes	NA,NA	NA	NA
chr2:206172742	79582	DEL	389	0.9584	0.1609	4	NA	NA	NA	NA	NA	NA	NA	NA	NA	No	ID=2-206172592-206172742-GGAGAGGGAGAGGGAGACG,2-206172610-206172628-GGGAGA,2-206172629-206172647-GGGAGA,2-206172648-206172666-GGGAGA,2-206172667-206172685-GGGAGA,2-206172686-206172704-GGGAGA,2-206172705-206172723-GGGAGA,2-206172705-206172822-GGGAGAGGGAGAGGGAGACGGGAGAGGGAGAGGGAGA,2-206172724-206172760-GGGAGA,2-206172761-206172797-GGGAGA,2-206172798-206172822-GGGAGA,2-206172823-206172841-GGGAGA,2-206172823-206172985-GGGAGAGGGAGAGGGAGACGGGAGA,2-206172842-206172866-GGGAGA,2-206172867-206172891-GGGAGA,2-206172892-206172916-GGGAGA,2-206172917-206172941-GGGAGA,2-206172942-206172966-GGGAGA,2-206172948-206173017-GGGAGAGGGAGAGGGAGAC,2-206172967-206172985-GGGAGA,2-206172973-206173081-GGGAGAGGGAGACGGGAGAGGGAGAGGGAGAC,2-206172986-206173004-GGGAGA,2-206172992-206173018-GGGAGAGGGAGAC,2-206173005-206173017-GGGAGA,2-206173018-206173036-GGGAGA,2-206173037-206173049-GGGAGA,2-206173050-206173068-GGGAGA,2-206173069-206173087-GGGAGA,2-206173088-206173106-GGGAGA,2-206173107-206173125-GGGAGA,2-206173037-206173144-GGGAGAGGGAGACGGGAGA,2-206173126-206173150-GGGAGA;MOTIFS=GGGAGA,GGGAGAGGGAGAGGGAGACGGGAGA,GGAGAGGGAGAGGGAGACG,GGGAGAGGGAGAC,GGGAGAGGGAGAGGGAGAC,GGGAGAGGGAGAGGGAGACGGGAGAGGGAGAGGGAGA,GGGAGAGGGAGACGGGAGAGGGAGAGGGAGAC,GGGAGAGGGAGACGGGAGA;STRUC=<VC136450>	HPRC,HGSVC	Yes	0.21	No	NA,NA	NA	NA
chr2:206172748	79583	DEL	75	0.8721	0.5253	101	NA	NA	NA	NA	NA	NA	NA	NA	NA	No	ID=2-206172592-206172742-GGAGAGGGAGAGGGAGACG,2-206172610-206172628-GGGAGA,2-206172629-206172647-GGGAGA,2-206172648-206172666-GGGAGA,2-206172667-206172685-GGGAGA,2-206172686-206172704-GGGAGA,2-206172705-206172723-GGGAGA,2-206172705-206172822-GGGAGAGGGAGAGGGAGACGGGAGAGGGAGAGGGAGA,2-206172724-206172760-GGGAGA,2-206172761-206172797-GGGAGA,2-206172798-206172822-GGGAGA,2-206172823-206172841-GGGAGA,2-206172823-206172985-GGGAGAGGGAGAGGGAGACGGGAGA,2-206172842-206172866-GGGAGA,2-206172867-206172891-GGGAGA,2-206172892-206172916-GGGAGA,2-206172917-206172941-GGGAGA,2-206172942-206172966-GGGAGA,2-206172948-206173017-GGGAGAGGGAGAGGGAGAC,2-206172967-206172985-GGGAGA,2-206172973-206173081-GGGAGAGGGAGACGGGAGAGGGAGAGGGAGAC,2-206172986-206173004-GGGAGA,2-206172992-206173018-GGGAGAGGGAGAC,2-206173005-206173017-GGGAGA,2-206173018-206173036-GGGAGA,2-206173037-206173049-GGGAGA,2-206173050-206173068-GGGAGA,2-206173069-206173087-GGGAGA,2-206173088-206173106-GGGAGA,2-206173107-206173125-GGGAGA,2-206173037-206173144-GGGAGAGGGAGACGGGAGA,2-206173126-206173150-GGGAGA;MOTIFS=GGGAGA,GGGAGAGGGAGAGGGAGACGGGAGA,GGAGAGGGAGAGGGAGACG,GGGAGAGGGAGAC,GGGAGAGGGAGAGGGAGAC,GGGAGAGGGAGAGGGAGACGGGAGAGGGAGAGGGAGA,GGGAGAGGGAGACGGGAGAGGGAGAGGGAGAC,GGGAGAGGGAGACGGGAGA;STRUC=<VC136450>	HPRC,HGSVC,1KG-ONT	No	0.238	Yes	NA,NA	NA	NA
chr2:206172748	79584	DEL	174	0.8699	0.5543	2	NA	NA	NA	NA	NA	NA	NA	NA	NA	No	ID=2-206172592-206172742-GGAGAGGGAGAGGGAGACG,2-206172610-206172628-GGGAGA,2-206172629-206172647-GGGAGA,2-206172648-206172666-GGGAGA,2-206172667-206172685-GGGAGA,2-206172686-206172704-GGGAGA,2-206172705-206172723-GGGAGA,2-206172705-206172822-GGGAGAGGGAGAGGGAGACGGGAGAGGGAGAGGGAGA,2-206172724-206172760-GGGAGA,2-206172761-206172797-GGGAGA,2-206172798-206172822-GGGAGA,2-206172823-206172841-GGGAGA,2-206172823-206172985-GGGAGAGGGAGAGGGAGACGGGAGA,2-206172842-206172866-GGGAGA,2-206172867-206172891-GGGAGA,2-206172892-206172916-GGGAGA,2-206172917-206172941-GGGAGA,2-206172942-206172966-GGGAGA,2-206172948-206173017-GGGAGAGGGAGAGGGAGAC,2-206172967-206172985-GGGAGA,2-206172973-206173081-GGGAGAGGGAGACGGGAGAGGGAGAGGGAGAC,2-206172986-206173004-GGGAGA,2-206172992-206173018-GGGAGAGGGAGAC,2-206173005-206173017-GGGAGA,2-206173018-206173036-GGGAGA,2-206173037-206173049-GGGAGA,2-206173050-206173068-GGGAGA,2-206173069-206173087-GGGAGA,2-206173088-206173106-GGGAGA,2-206173107-206173125-GGGAGA,2-206173037-206173144-GGGAGAGGGAGACGGGAGA,2-206173126-206173150-GGGAGA;MOTIFS=GGGAGA,GGGAGAGGGAGAGGGAGACGGGAGA,GGAGAGGGAGAGGGAGACG,GGGAGAGGGAGAC,GGGAGAGGGAGAGGGAGAC,GGGAGAGGGAGAGGGAGACGGGAGAGGGAGAGGGAGA,GGGAGAGGGAGACGGGAGAGGGAGAGGGAGAC,GGGAGAGGGAGACGGGAGA;STRUC=<VC136450>	HPRC,HGSVC,1KG-ONT	No	0.238	Yes	NA,NA	NA	NA
chr2:206172767	79585	DEL	57	0.9692	0.2247	60	NA	NA	NA	NA	NA	NA	NA	NA	NA	No	ID=2-206172592-206172742-GGAGAGGGAGAGGGAGACG,2-206172610-206172628-GGGAGA,2-206172629-206172647-GGGAGA,2-206172648-206172666-GGGAGA,2-206172667-206172685-GGGAGA,2-206172686-206172704-GGGAGA,2-206172705-206172723-GGGAGA,2-206172705-206172822-GGGAGAGGGAGAGGGAGACGGGAGAGGGAGAGGGAGA,2-206172724-206172760-GGGAGA,2-206172761-206172797-GGGAGA,2-206172798-206172822-GGGAGA,2-206172823-206172841-GGGAGA,2-206172823-206172985-GGGAGAGGGAGAGGGAGACGGGAGA,2-206172842-206172866-GGGAGA,2-206172867-206172891-GGGAGA,2-206172892-206172916-GGGAGA,2-206172917-206172941-GGGAGA,2-206172942-206172966-GGGAGA,2-206172948-206173017-GGGAGAGGGAGAGGGAGAC,2-206172967-206172985-GGGAGA,2-206172973-206173081-GGGAGAGGGAGACGGGAGAGGGAGAGGGAGAC,2-206172986-206173004-GGGAGA,2-206172992-206173018-GGGAGAGGGAGAC,2-206173005-206173017-GGGAGA,2-206173018-206173036-GGGAGA,2-206173037-206173049-GGGAGA,2-206173050-206173068-GGGAGA,2-206173069-206173087-GGGAGA,2-206173088-206173106-GGGAGA,2-206173107-206173125-GGGAGA,2-206173037-206173144-GGGAGAGGGAGACGGGAGA,2-206173126-206173150-GGGAGA;MOTIFS=GGGAGA,GGGAGAGGGAGAGGGAGACGGGAGA,GGAGAGGGAGAGGGAGACG,GGGAGAGGGAGAC,GGGAGAGGGAGAGGGAGAC,GGGAGAGGGAGAGGGAGACGGGAGAGGGAGAGGGAGA,GGGAGAGGGAGACGGGAGAGGGAGAGGGAGAC,GGGAGAGGGAGACGGGAGA;STRUC=<VC136450>	HPRC,HGSVC	No	0.238	Yes	NA,NA	NA	NA
chr2:206172816	79586	DEL	131	0.8855	0.4418	173	NA	NA	NA	NA	NA	NA	NA	NA	NA	No	ID=2-206172592-206172742-GGAGAGGGAGAGGGAGACG,2-206172610-206172628-GGGAGA,2-206172629-206172647-GGGAGA,2-206172648-206172666-GGGAGA,2-206172667-206172685-GGGAGA,2-206172686-206172704-GGGAGA,2-206172705-206172723-GGGAGA,2-206172705-206172822-GGGAGAGGGAGAGGGAGACGGGAGAGGGAGAGGGAGA,2-206172724-206172760-GGGAGA,2-206172761-206172797-GGGAGA,2-206172798-206172822-GGGAGA,2-206172823-206172841-GGGAGA,2-206172823-206172985-GGGAGAGGGAGAGGGAGACGGGAGA,2-206172842-206172866-GGGAGA,2-206172867-206172891-GGGAGA,2-206172892-206172916-GGGAGA,2-206172917-206172941-GGGAGA,2-206172942-206172966-GGGAGA,2-206172948-206173017-GGGAGAGGGAGAGGGAGAC,2-206172967-206172985-GGGAGA,2-206172973-206173081-GGGAGAGGGAGACGGGAGAGGGAGAGGGAGAC,2-206172986-206173004-GGGAGA,2-206172992-206173018-GGGAGAGGGAGAC,2-206173005-206173017-GGGAGA,2-206173018-206173036-GGGAGA,2-206173037-206173049-GGGAGA,2-206173050-206173068-GGGAGA,2-206173069-206173087-GGGAGA,2-206173088-206173106-GGGAGA,2-206173107-206173125-GGGAGA,2-206173037-206173144-GGGAGAGGGAGACGGGAGA,2-206173126-206173150-GGGAGA;MOTIFS=GGGAGA,GGGAGAGGGAGAGGGAGACGGGAGA,GGAGAGGGAGAGGGAGACG,GGGAGAGGGAGAC,GGGAGAGGGAGAGGGAGAC,GGGAGAGGGAGAGGGAGACGGGAGAGGGAGAGGGAGA,GGGAGAGGGAGACGGGAGAGGGAGAGGGAGAC,GGGAGAGGGAGACGGGAGA;STRUC=<VC136450>	HPRC,HGSVC,1KG-ONT	No	0.255	Yes	NA,NA	NA	NA
chr2:206172823	79587	DEL	50	0.8583	0.5197	141	NA	NA	NA	NA	NA	NA	NA	NA	NA	No	ID=2-206172592-206172742-GGAGAGGGAGAGGGAGACG,2-206172610-206172628-GGGAGA,2-206172629-206172647-GGGAGA,2-206172648-206172666-GGGAGA,2-206172667-206172685-GGGAGA,2-206172686-206172704-GGGAGA,2-206172705-206172723-GGGAGA,2-206172705-206172822-GGGAGAGGGAGAGGGAGACGGGAGAGGGAGAGGGAGA,2-206172724-206172760-GGGAGA,2-206172761-206172797-GGGAGA,2-206172798-206172822-GGGAGA,2-206172823-206172841-GGGAGA,2-206172823-206172985-GGGAGAGGGAGAGGGAGACGGGAGA,2-206172842-206172866-GGGAGA,2-206172867-206172891-GGGAGA,2-206172892-206172916-GGGAGA,2-206172917-206172941-GGGAGA,2-206172942-206172966-GGGAGA,2-206172948-206173017-GGGAGAGGGAGAGGGAGAC,2-206172967-206172985-GGGAGA,2-206172973-206173081-GGGAGAGGGAGACGGGAGAGGGAGAGGGAGAC,2-206172986-206173004-GGGAGA,2-206172992-206173018-GGGAGAGGGAGAC,2-206173005-206173017-GGGAGA,2-206173018-206173036-GGGAGA,2-206173037-206173049-GGGAGA,2-206173050-206173068-GGGAGA,2-206173069-206173087-GGGAGA,2-206173088-206173106-GGGAGA,2-206173107-206173125-GGGAGA,2-206173037-206173144-GGGAGAGGGAGACGGGAGA,2-206173126-206173150-GGGAGA;MOTIFS=GGGAGA,GGGAGAGGGAGAGGGAGACGGGAGA,GGAGAGGGAGAGGGAGACG,GGGAGAGGGAGAC,GGGAGAGGGAGAGGGAGAC,GGGAGAGGGAGAGGGAGACGGGAGAGGGAGAGGGAGA,GGGAGAGGGAGACGGGAGAGGGAGAGGGAGAC,GGGAGAGGGAGACGGGAGA;STRUC=<VC136450>	HPRC,HGSVC	No	0.255	Yes	NA,NA	NA	NA
chr2:206172842	79588	DEL	106	0.8164	0.6489	25	NA	NA	NA	NA	NA	NA	NA	NA	NA	No	ID=2-206172592-206172742-GGAGAGGGAGAGGGAGACG,2-206172610-206172628-GGGAGA,2-206172629-206172647-GGGAGA,2-206172648-206172666-GGGAGA,2-206172667-206172685-GGGAGA,2-206172686-206172704-GGGAGA,2-206172705-206172723-GGGAGA,2-206172705-206172822-GGGAGAGGGAGAGGGAGACGGGAGAGGGAGAGGGAGA,2-206172724-206172760-GGGAGA,2-206172761-206172797-GGGAGA,2-206172798-206172822-GGGAGA,2-206172823-206172841-GGGAGA,2-206172823-206172985-GGGAGAGGGAGAGGGAGACGGGAGA,2-206172842-206172866-GGGAGA,2-206172867-206172891-GGGAGA,2-206172892-206172916-GGGAGA,2-206172917-206172941-GGGAGA,2-206172942-206172966-GGGAGA,2-206172948-206173017-GGGAGAGGGAGAGGGAGAC,2-206172967-206172985-GGGAGA,2-206172973-206173081-GGGAGAGGGAGACGGGAGAGGGAGAGGGAGAC,2-206172986-206173004-GGGAGA,2-206172992-206173018-GGGAGAGGGAGAC,2-206173005-206173017-GGGAGA,2-206173018-206173036-GGGAGA,2-206173037-206173049-GGGAGA,2-206173050-206173068-GGGAGA,2-206173069-206173087-GGGAGA,2-206173088-206173106-GGGAGA,2-206173107-206173125-GGGAGA,2-206173037-206173144-GGGAGAGGGAGACGGGAGA,2-206173126-206173150-GGGAGA;MOTIFS=GGGAGA,GGGAGAGGGAGAGGGAGACGGGAGA,GGAGAGGGAGAGGGAGACG,GGGAGAGGGAGAC,GGGAGAGGGAGAGGGAGAC,GGGAGAGGGAGAGGGAGACGGGAGAGGGAGAGGGAGA,GGGAGAGGGAGACGGGAGAGGGAGAGGGAGAC,GGGAGAGGGAGACGGGAGA;STRUC=<VC136450>	HPRC,HGSVC,1KG-ONT	No	0.255	Yes	NA,NA	NA	NA
chr2:206172860	79589	DEL	93	0.8429	0.5692	28	NA	NA	NA	NA	NA	NA	NA	NA	NA	No	ID=2-206172592-206172742-GGAGAGGGAGAGGGAGACG,2-206172610-206172628-GGGAGA,2-206172629-206172647-GGGAGA,2-206172648-206172666-GGGAGA,2-206172667-206172685-GGGAGA,2-206172686-206172704-GGGAGA,2-206172705-206172723-GGGAGA,2-206172705-206172822-GGGAGAGGGAGAGGGAGACGGGAGAGGGAGAGGGAGA,2-206172724-206172760-GGGAGA,2-206172761-206172797-GGGAGA,2-206172798-206172822-GGGAGA,2-206172823-206172841-GGGAGA,2-206172823-206172985-GGGAGAGGGAGAGGGAGACGGGAGA,2-206172842-206172866-GGGAGA,2-206172867-206172891-GGGAGA,2-206172892-206172916-GGGAGA,2-206172917-206172941-GGGAGA,2-206172942-206172966-GGGAGA,2-206172948-206173017-GGGAGAGGGAGAGGGAGAC,2-206172967-206172985-GGGAGA,2-206172973-206173081-GGGAGAGGGAGACGGGAGAGGGAGAGGGAGAC,2-206172986-206173004-GGGAGA,2-206172992-206173018-GGGAGAGGGAGAC,2-206173005-206173017-GGGAGA,2-206173018-206173036-GGGAGA,2-206173037-206173049-GGGAGA,2-206173050-206173068-GGGAGA,2-206173069-206173087-GGGAGA,2-206173088-206173106-GGGAGA,2-206173107-206173125-GGGAGA,2-206173037-206173144-GGGAGAGGGAGACGGGAGA,2-206173126-206173150-GGGAGA;MOTIFS=GGGAGA,GGGAGAGGGAGAGGGAGACGGGAGA,GGAGAGGGAGAGGGAGACG,GGGAGAGGGAGAC,GGGAGAGGGAGAGGGAGAC,GGGAGAGGGAGAGGGAGACGGGAGAGGGAGAGGGAGA,GGGAGAGGGAGACGGGAGAGGGAGAGGGAGAC,GGGAGAGGGAGACGGGAGA;STRUC=<VC136450>	HPRC,HGSVC,1KG-ONT	No	0.255	Yes	NA,NA	NA	NA
chr2:206172860	79590	DEL	112	0.8365	0.5926	29	NA	NA	NA	NA	NA	NA	NA	NA	NA	No	ID=2-206172592-206172742-GGAGAGGGAGAGGGAGACG,2-206172610-206172628-GGGAGA,2-206172629-206172647-GGGAGA,2-206172648-206172666-GGGAGA,2-206172667-206172685-GGGAGA,2-206172686-206172704-GGGAGA,2-206172705-206172723-GGGAGA,2-206172705-206172822-GGGAGAGGGAGAGGGAGACGGGAGAGGGAGAGGGAGA,2-206172724-206172760-GGGAGA,2-206172761-206172797-GGGAGA,2-206172798-206172822-GGGAGA,2-206172823-206172841-GGGAGA,2-206172823-206172985-GGGAGAGGGAGAGGGAGACGGGAGA,2-206172842-206172866-GGGAGA,2-206172867-206172891-GGGAGA,2-206172892-206172916-GGGAGA,2-206172917-206172941-GGGAGA,2-206172942-206172966-GGGAGA,2-206172948-206173017-GGGAGAGGGAGAGGGAGAC,2-206172967-206172985-GGGAGA,2-206172973-206173081-GGGAGAGGGAGACGGGAGAGGGAGAGGGAGAC,2-206172986-206173004-GGGAGA,2-206172992-206173018-GGGAGAGGGAGAC,2-206173005-206173017-GGGAGA,2-206173018-206173036-GGGAGA,2-206173037-206173049-GGGAGA,2-206173050-206173068-GGGAGA,2-206173069-206173087-GGGAGA,2-206173088-206173106-GGGAGA,2-206173107-206173125-GGGAGA,2-206173037-206173144-GGGAGAGGGAGACGGGAGA,2-206173126-206173150-GGGAGA;MOTIFS=GGGAGA,GGGAGAGGGAGAGGGAGACGGGAGA,GGAGAGGGAGAGGGAGACG,GGGAGAGGGAGAC,GGGAGAGGGAGAGGGAGAC,GGGAGAGGGAGAGGGAGACGGGAGAGGGAGAGGGAGA,GGGAGAGGGAGACGGGAGAGGGAGAGGGAGAC,GGGAGAGGGAGACGGGAGA;STRUC=<VC136450>	HPRC,HGSVC,1KG-ONT	No	0.255	Yes	NA,NA	NA	NA
chr2:206172862	79591	DEL	61	0.8369	0.6135	90	NA	NA	NA	NA	NA	NA	NA	NA	NA	No	ID=2-206172592-206172742-GGAGAGGGAGAGGGAGACG,2-206172610-206172628-GGGAGA,2-206172629-206172647-GGGAGA,2-206172648-206172666-GGGAGA,2-206172667-206172685-GGGAGA,2-206172686-206172704-GGGAGA,2-206172705-206172723-GGGAGA,2-206172705-206172822-GGGAGAGGGAGAGGGAGACGGGAGAGGGAGAGGGAGA,2-206172724-206172760-GGGAGA,2-206172761-206172797-GGGAGA,2-206172798-206172822-GGGAGA,2-206172823-206172841-GGGAGA,2-206172823-206172985-GGGAGAGGGAGAGGGAGACGGGAGA,2-206172842-206172866-GGGAGA,2-206172867-206172891-GGGAGA,2-206172892-206172916-GGGAGA,2-206172917-206172941-GGGAGA,2-206172942-206172966-GGGAGA,2-206172948-206173017-GGGAGAGGGAGAGGGAGAC,2-206172967-206172985-GGGAGA,2-206172973-206173081-GGGAGAGGGAGACGGGAGAGGGAGAGGGAGAC,2-206172986-206173004-GGGAGA,2-206172992-206173018-GGGAGAGGGAGAC,2-206173005-206173017-GGGAGA,2-206173018-206173036-GGGAGA,2-206173037-206173049-GGGAGA,2-206173050-206173068-GGGAGA,2-206173069-206173087-GGGAGA,2-206173088-206173106-GGGAGA,2-206173107-206173125-GGGAGA,2-206173037-206173144-GGGAGAGGGAGACGGGAGA,2-206173126-206173150-GGGAGA;MOTIFS=GGGAGA,GGGAGAGGGAGAGGGAGACGGGAGA,GGAGAGGGAGAGGGAGACG,GGGAGAGGGAGAC,GGGAGAGGGAGAGGGAGAC,GGGAGAGGGAGAGGGAGACGGGAGAGGGAGAGGGAGA,GGGAGAGGGAGACGGGAGAGGGAGAGGGAGAC,GGGAGAGGGAGACGGGAGA;STRUC=<VC136450>	HPRC,HGSVC	No	0.255	Yes	NA,NA	NA	NA
chr2:206172879	79592	INS	63	0.8162	0.663	40	NA	NA	NA	NA	NA	NA	NA	NA	NA	No	ID=2-206172592-206172742-GGAGAGGGAGAGGGAGACG,2-206172610-206172628-GGGAGA,2-206172629-206172647-GGGAGA,2-206172648-206172666-GGGAGA,2-206172667-206172685-GGGAGA,2-206172686-206172704-GGGAGA,2-206172705-206172723-GGGAGA,2-206172705-206172822-GGGAGAGGGAGAGGGAGACGGGAGAGGGAGAGGGAGA,2-206172724-206172760-GGGAGA,2-206172761-206172797-GGGAGA,2-206172798-206172822-GGGAGA,2-206172823-206172841-GGGAGA,2-206172823-206172985-GGGAGAGGGAGAGGGAGACGGGAGA,2-206172842-206172866-GGGAGA,2-206172867-206172891-GGGAGA,2-206172892-206172916-GGGAGA,2-206172917-206172941-GGGAGA,2-206172942-206172966-GGGAGA,2-206172948-206173017-GGGAGAGGGAGAGGGAGAC,2-206172967-206172985-GGGAGA,2-206172973-206173081-GGGAGAGGGAGACGGGAGAGGGAGAGGGAGAC,2-206172986-206173004-GGGAGA,2-206172992-206173018-GGGAGAGGGAGAC,2-206173005-206173017-GGGAGA,2-206173018-206173036-GGGAGA,2-206173037-206173049-GGGAGA,2-206173050-206173068-GGGAGA,2-206173069-206173087-GGGAGA,2-206173088-206173106-GGGAGA,2-206173107-206173125-GGGAGA,2-206173037-206173144-GGGAGAGGGAGACGGGAGA,2-206173126-206173150-GGGAGA;MOTIFS=GGGAGA,GGGAGAGGGAGAGGGAGACGGGAGA,GGAGAGGGAGAGGGAGACG,GGGAGAGGGAGAC,GGGAGAGGGAGAGGGAGAC,GGGAGAGGGAGAGGGAGACGGGAGAGGGAGAGGGAGA,GGGAGAGGGAGACGGGAGAGGGAGAGGGAGAC,GGGAGAGGGAGACGGGAGA;STRUC=<VC136450>	HPRC	No	0.328	Yes	NA,NA	NA	NA
chr2:206172885	79593	DEL	68	0.8317	0.6181	76	NA	NA	NA	NA	NA	NA	NA	NA	NA	No	ID=2-206172592-206172742-GGAGAGGGAGAGGGAGACG,2-206172610-206172628-GGGAGA,2-206172629-206172647-GGGAGA,2-206172648-206172666-GGGAGA,2-206172667-206172685-GGGAGA,2-206172686-206172704-GGGAGA,2-206172705-206172723-GGGAGA,2-206172705-206172822-GGGAGAGGGAGAGGGAGACGGGAGAGGGAGAGGGAGA,2-206172724-206172760-GGGAGA,2-206172761-206172797-GGGAGA,2-206172798-206172822-GGGAGA,2-206172823-206172841-GGGAGA,2-206172823-206172985-GGGAGAGGGAGAGGGAGACGGGAGA,2-206172842-206172866-GGGAGA,2-206172867-206172891-GGGAGA,2-206172892-206172916-GGGAGA,2-206172917-206172941-GGGAGA,2-206172942-206172966-GGGAGA,2-206172948-206173017-GGGAGAGGGAGAGGGAGAC,2-206172967-206172985-GGGAGA,2-206172973-206173081-GGGAGAGGGAGACGGGAGAGGGAGAGGGAGAC,2-206172986-206173004-GGGAGA,2-206172992-206173018-GGGAGAGGGAGAC,2-206173005-206173017-GGGAGA,2-206173018-206173036-GGGAGA,2-206173037-206173049-GGGAGA,2-206173050-206173068-GGGAGA,2-206173069-206173087-GGGAGA,2-206173088-206173106-GGGAGA,2-206173107-206173125-GGGAGA,2-206173037-206173144-GGGAGAGGGAGACGGGAGA,2-206173126-206173150-GGGAGA;MOTIFS=GGGAGA,GGGAGAGGGAGAGGGAGACGGGAGA,GGAGAGGGAGAGGGAGACG,GGGAGAGGGAGAC,GGGAGAGGGAGAGGGAGAC,GGGAGAGGGAGAGGGAGACGGGAGAGGGAGAGGGAGA,GGGAGAGGGAGACGGGAGAGGGAGAGGGAGAC,GGGAGAGGGAGACGGGAGA;STRUC=<VC136450>	HPRC,HGSVC,1KG-ONT	No	0.255	Yes	NA,NA	NA	NA
chr2:206172948	79594	DEL	89	0.9612	0.1624	282	NA	NA	NA	NA	NA	NA	NA	NA	NA	No	ID=2-206172592-206172742-GGAGAGGGAGAGGGAGACG,2-206172610-206172628-GGGAGA,2-206172629-206172647-GGGAGA,2-206172648-206172666-GGGAGA,2-206172667-206172685-GGGAGA,2-206172686-206172704-GGGAGA,2-206172705-206172723-GGGAGA,2-206172705-206172822-GGGAGAGGGAGAGGGAGACGGGAGAGGGAGAGGGAGA,2-206172724-206172760-GGGAGA,2-206172761-206172797-GGGAGA,2-206172798-206172822-GGGAGA,2-206172823-206172841-GGGAGA,2-206172823-206172985-GGGAGAGGGAGAGGGAGACGGGAGA,2-206172842-206172866-GGGAGA,2-206172867-206172891-GGGAGA,2-206172892-206172916-GGGAGA,2-206172917-206172941-GGGAGA,2-206172942-206172966-GGGAGA,2-206172948-206173017-GGGAGAGGGAGAGGGAGAC,2-206172967-206172985-GGGAGA,2-206172973-206173081-GGGAGAGGGAGACGGGAGAGGGAGAGGGAGAC,2-206172986-206173004-GGGAGA,2-206172992-206173018-GGGAGAGGGAGAC,2-206173005-206173017-GGGAGA,2-206173018-206173036-GGGAGA,2-206173037-206173049-GGGAGA,2-206173050-206173068-GGGAGA,2-206173069-206173087-GGGAGA,2-206173088-206173106-GGGAGA,2-206173107-206173125-GGGAGA,2-206173037-206173144-GGGAGAGGGAGACGGGAGA,2-206173126-206173150-GGGAGA;MOTIFS=GGGAGA,GGGAGAGGGAGAGGGAGACGGGAGA,GGAGAGGGAGAGGGAGACG,GGGAGAGGGAGAC,GGGAGAGGGAGAGGGAGAC,GGGAGAGGGAGAGGGAGACGGGAGAGGGAGAGGGAGA,GGGAGAGGGAGACGGGAGAGGGAGAGGGAGAC,GGGAGAGGGAGACGGGAGA;STRUC=<VC136450>	HPRC,HGSVC,1KG-ONT	Yes	0.255	Yes	NA,NA	NA	NA
chr2:206172954	79595	INS	80	0.7983	0.6944	1	NA	NA	NA	NA	NA	NA	NA	NA	NA	No	ID=2-206172592-206172742-GGAGAGGGAGAGGGAGACG,2-206172610-206172628-GGGAGA,2-206172629-206172647-GGGAGA,2-206172648-206172666-GGGAGA,2-206172667-206172685-GGGAGA,2-206172686-206172704-GGGAGA,2-206172705-206172723-GGGAGA,2-206172705-206172822-GGGAGAGGGAGAGGGAGACGGGAGAGGGAGAGGGAGA,2-206172724-206172760-GGGAGA,2-206172761-206172797-GGGAGA,2-206172798-206172822-GGGAGA,2-206172823-206172841-GGGAGA,2-206172823-206172985-GGGAGAGGGAGAGGGAGACGGGAGA,2-206172842-206172866-GGGAGA,2-206172867-206172891-GGGAGA,2-206172892-206172916-GGGAGA,2-206172917-206172941-GGGAGA,2-206172942-206172966-GGGAGA,2-206172948-206173017-GGGAGAGGGAGAGGGAGAC,2-206172967-206172985-GGGAGA,2-206172973-206173081-GGGAGAGGGAGACGGGAGAGGGAGAGGGAGAC,2-206172986-206173004-GGGAGA,2-206172992-206173018-GGGAGAGGGAGAC,2-206173005-206173017-GGGAGA,2-206173018-206173036-GGGAGA,2-206173037-206173049-GGGAGA,2-206173050-206173068-GGGAGA,2-206173069-206173087-GGGAGA,2-206173088-206173106-GGGAGA,2-206173107-206173125-GGGAGA,2-206173037-206173144-GGGAGAGGGAGACGGGAGA,2-206173126-206173150-GGGAGA;MOTIFS=GGGAGA,GGGAGAGGGAGAGGGAGACGGGAGA,GGAGAGGGAGAGGGAGACG,GGGAGAGGGAGAC,GGGAGAGGGAGAGGGAGAC,GGGAGAGGGAGAGGGAGACGGGAGAGGGAGAGGGAGA,GGGAGAGGGAGACGGGAGAGGGAGAGGGAGAC,GGGAGAGGGAGACGGGAGA;STRUC=<VC136450>	HPRC	No	0.328	No	NA,NA	NA	NA
chr2:206172964	79596	DEL	74	0.8017	0.6862	78	NA	NA	NA	NA	NA	NA	NA	NA	NA	No	ID=2-206172592-206172742-GGAGAGGGAGAGGGAGACG,2-206172610-206172628-GGGAGA,2-206172629-206172647-GGGAGA,2-206172648-206172666-GGGAGA,2-206172667-206172685-GGGAGA,2-206172686-206172704-GGGAGA,2-206172705-206172723-GGGAGA,2-206172705-206172822-GGGAGAGGGAGAGGGAGACGGGAGAGGGAGAGGGAGA,2-206172724-206172760-GGGAGA,2-206172761-206172797-GGGAGA,2-206172798-206172822-GGGAGA,2-206172823-206172841-GGGAGA,2-206172823-206172985-GGGAGAGGGAGAGGGAGACGGGAGA,2-206172842-206172866-GGGAGA,2-206172867-206172891-GGGAGA,2-206172892-206172916-GGGAGA,2-206172917-206172941-GGGAGA,2-206172942-206172966-GGGAGA,2-206172948-206173017-GGGAGAGGGAGAGGGAGAC,2-206172967-206172985-GGGAGA,2-206172973-206173081-GGGAGAGGGAGACGGGAGAGGGAGAGGGAGAC,2-206172986-206173004-GGGAGA,2-206172992-206173018-GGGAGAGGGAGAC,2-206173005-206173017-GGGAGA,2-206173018-206173036-GGGAGA,2-206173037-206173049-GGGAGA,2-206173050-206173068-GGGAGA,2-206173069-206173087-GGGAGA,2-206173088-206173106-GGGAGA,2-206173107-206173125-GGGAGA,2-206173037-206173144-GGGAGAGGGAGACGGGAGA,2-206173126-206173150-GGGAGA;MOTIFS=GGGAGA,GGGAGAGGGAGAGGGAGACGGGAGA,GGAGAGGGAGAGGGAGACG,GGGAGAGGGAGAC,GGGAGAGGGAGAGGGAGAC,GGGAGAGGGAGAGGGAGACGGGAGAGGGAGAGGGAGA,GGGAGAGGGAGACGGGAGAGGGAGAGGGAGAC,GGGAGAGGGAGACGGGAGA;STRUC=<VC136450>	HPRC,HGSVC,1KG-ONT	Yes	0.255	Yes	NA,NA	NA	NA
chr2:206172973	79597	DEL	64	0.8684	0.4797	151	NA	NA	NA	NA	NA	NA	NA	NA	NA	No	ID=2-206172592-206172742-GGAGAGGGAGAGGGAGACG,2-206172610-206172628-GGGAGA,2-206172629-206172647-GGGAGA,2-206172648-206172666-GGGAGA,2-206172667-206172685-GGGAGA,2-206172686-206172704-GGGAGA,2-206172705-206172723-GGGAGA,2-206172705-206172822-GGGAGAGGGAGAGGGAGACGGGAGAGGGAGAGGGAGA,2-206172724-206172760-GGGAGA,2-206172761-206172797-GGGAGA,2-206172798-206172822-GGGAGA,2-206172823-206172841-GGGAGA,2-206172823-206172985-GGGAGAGGGAGAGGGAGACGGGAGA,2-206172842-206172866-GGGAGA,2-206172867-206172891-GGGAGA,2-206172892-206172916-GGGAGA,2-206172917-206172941-GGGAGA,2-206172942-206172966-GGGAGA,2-206172948-206173017-GGGAGAGGGAGAGGGAGAC,2-206172967-206172985-GGGAGA,2-206172973-206173081-GGGAGAGGGAGACGGGAGAGGGAGAGGGAGAC,2-206172986-206173004-GGGAGA,2-206172992-206173018-GGGAGAGGGAGAC,2-206173005-206173017-GGGAGA,2-206173018-206173036-GGGAGA,2-206173037-206173049-GGGAGA,2-206173050-206173068-GGGAGA,2-206173069-206173087-GGGAGA,2-206173088-206173106-GGGAGA,2-206173107-206173125-GGGAGA,2-206173037-206173144-GGGAGAGGGAGACGGGAGA,2-206173126-206173150-GGGAGA;MOTIFS=GGGAGA,GGGAGAGGGAGAGGGAGACGGGAGA,GGAGAGGGAGAGGGAGACG,GGGAGAGGGAGAC,GGGAGAGGGAGAGGGAGAC,GGGAGAGGGAGAGGGAGACGGGAGAGGGAGAGGGAGA,GGGAGAGGGAGACGGGAGAGGGAGAGGGAGAC,GGGAGAGGGAGACGGGAGA;STRUC=<VC136450>	HPRC,HGSVC,1KG-ONT	Yes	0.255	Yes	NA,NA	NA	NA
chr2:206173041	79598	DEL	86	0.8226	0.6458	23	NA	NA	NA	NA	NA	NA	NA	NA	NA	No	ID=2-206172592-206172742-GGAGAGGGAGAGGGAGACG,2-206172610-206172628-GGGAGA,2-206172629-206172647-GGGAGA,2-206172648-206172666-GGGAGA,2-206172667-206172685-GGGAGA,2-206172686-206172704-GGGAGA,2-206172705-206172723-GGGAGA,2-206172705-206172822-GGGAGAGGGAGAGGGAGACGGGAGAGGGAGAGGGAGA,2-206172724-206172760-GGGAGA,2-206172761-206172797-GGGAGA,2-206172798-206172822-GGGAGA,2-206172823-206172841-GGGAGA,2-206172823-206172985-GGGAGAGGGAGAGGGAGACGGGAGA,2-206172842-206172866-GGGAGA,2-206172867-206172891-GGGAGA,2-206172892-206172916-GGGAGA,2-206172917-206172941-GGGAGA,2-206172942-206172966-GGGAGA,2-206172948-206173017-GGGAGAGGGAGAGGGAGAC,2-206172967-206172985-GGGAGA,2-206172973-206173081-GGGAGAGGGAGACGGGAGAGGGAGAGGGAGAC,2-206172986-206173004-GGGAGA,2-206172992-206173018-GGGAGAGGGAGAC,2-206173005-206173017-GGGAGA,2-206173018-206173036-GGGAGA,2-206173037-206173049-GGGAGA,2-206173050-206173068-GGGAGA,2-206173069-206173087-GGGAGA,2-206173088-206173106-GGGAGA,2-206173107-206173125-GGGAGA,2-206173037-206173144-GGGAGAGGGAGACGGGAGA,2-206173126-206173150-GGGAGA;MOTIFS=GGGAGA,GGGAGAGGGAGAGGGAGACGGGAGA,GGAGAGGGAGAGGGAGACG,GGGAGAGGGAGAC,GGGAGAGGGAGAGGGAGAC,GGGAGAGGGAGAGGGAGACGGGAGAGGGAGAGGGAGA,GGGAGAGGGAGACGGGAGAGGGAGAGGGAGAC,GGGAGAGGGAGACGGGAGA;STRUC=<VC136450>	HPRC,HGSVC,1KG-ONT	Yes	0.25	No	NA,NA	NA	NA
chr2:206173113	79599	INS	59	0.8491	0.5561	30	NA	NA	NA	NA	NA	NA	NA	NA	NA	No	ID=2-206172592-206172742-GGAGAGGGAGAGGGAGACG,2-206172610-206172628-GGGAGA,2-206172629-206172647-GGGAGA,2-206172648-206172666-GGGAGA,2-206172667-206172685-GGGAGA,2-206172686-206172704-GGGAGA,2-206172705-206172723-GGGAGA,2-206172705-206172822-GGGAGAGGGAGAGGGAGACGGGAGAGGGAGAGGGAGA,2-206172724-206172760-GGGAGA,2-206172761-206172797-GGGAGA,2-206172798-206172822-GGGAGA,2-206172823-206172841-GGGAGA,2-206172823-206172985-GGGAGAGGGAGAGGGAGACGGGAGA,2-206172842-206172866-GGGAGA,2-206172867-206172891-GGGAGA,2-206172892-206172916-GGGAGA,2-206172917-206172941-GGGAGA,2-206172942-206172966-GGGAGA,2-206172948-206173017-GGGAGAGGGAGAGGGAGAC,2-206172967-206172985-GGGAGA,2-206172973-206173081-GGGAGAGGGAGACGGGAGAGGGAGAGGGAGAC,2-206172986-206173004-GGGAGA,2-206172992-206173018-GGGAGAGGGAGAC,2-206173005-206173017-GGGAGA,2-206173018-206173036-GGGAGA,2-206173037-206173049-GGGAGA,2-206173050-206173068-GGGAGA,2-206173069-206173087-GGGAGA,2-206173088-206173106-GGGAGA,2-206173107-206173125-GGGAGA,2-206173037-206173144-GGGAGAGGGAGACGGGAGA,2-206173126-206173150-GGGAGA;MOTIFS=GGGAGA,GGGAGAGGGAGAGGGAGACGGGAGA,GGAGAGGGAGAGGGAGACG,GGGAGAGGGAGAC,GGGAGAGGGAGAGGGAGAC,GGGAGAGGGAGAGGGAGACGGGAGAGGGAGAGGGAGA,GGGAGAGGGAGACGGGAGAGGGAGAGGGAGAC,GGGAGAGGGAGACGGGAGA;STRUC=<VC136450>	HPRC	No	0.328	Yes	NA,NA	NA	NA
chr2:206173132	79600	INS	89	0.8132	0.6698	213	NA	NA	NA	NA	NA	NA	NA	NA	NA	No	ID=2-206172592-206172742-GGAGAGGGAGAGGGAGACG,2-206172610-206172628-GGGAGA,2-206172629-206172647-GGGAGA,2-206172648-206172666-GGGAGA,2-206172667-206172685-GGGAGA,2-206172686-206172704-GGGAGA,2-206172705-206172723-GGGAGA,2-206172705-206172822-GGGAGAGGGAGAGGGAGACGGGAGAGGGAGAGGGAGA,2-206172724-206172760-GGGAGA,2-206172761-206172797-GGGAGA,2-206172798-206172822-GGGAGA,2-206172823-206172841-GGGAGA,2-206172823-206172985-GGGAGAGGGAGAGGGAGACGGGAGA,2-206172842-206172866-GGGAGA,2-206172867-206172891-GGGAGA,2-206172892-206172916-GGGAGA,2-206172917-206172941-GGGAGA,2-206172942-206172966-GGGAGA,2-206172948-206173017-GGGAGAGGGAGAGGGAGAC,2-206172967-206172985-GGGAGA,2-206172973-206173081-GGGAGAGGGAGACGGGAGAGGGAGAGGGAGAC,2-206172986-206173004-GGGAGA,2-206172992-206173018-GGGAGAGGGAGAC,2-206173005-206173017-GGGAGA,2-206173018-206173036-GGGAGA,2-206173037-206173049-GGGAGA,2-206173050-206173068-GGGAGA,2-206173069-206173087-GGGAGA,2-206173088-206173106-GGGAGA,2-206173107-206173125-GGGAGA,2-206173037-206173144-GGGAGAGGGAGACGGGAGA,2-206173126-206173150-GGGAGA;MOTIFS=GGGAGA,GGGAGAGGGAGAGGGAGACGGGAGA,GGAGAGGGAGAGGGAGACG,GGGAGAGGGAGAC,GGGAGAGGGAGAGGGAGAC,GGGAGAGGGAGAGGGAGACGGGAGAGGGAGAGGGAGA,GGGAGAGGGAGACGGGAGAGGGAGAGGGAGAC,GGGAGAGGGAGACGGGAGA;STRUC=<VC136450>	HPRC	No	0.328	Yes	NA,NA	NA	NA
chr2:206225741	79601	INS	4601	0.9899	0.0425	990	NA	NA	NA	NA	NA	NA	NA	NA	NA	No	ID=2-206225821-206225830-TG,2-206225843-206225853-CA;MOTIFS=CA,TG;STRUC=<VC136453>	HPRC,HGSVC,1KG-ONT	No	3.242	Yes	NA,NA	NA	NA
chr2:206226763	79602	INS	214	0.8044	0.6818	5	NA	NA	NA	NA	NA	NA	NA	NA	NA	No	NA	1KG-ONT	Yes	8.143	Yes	NA,NA	NA	NA
chr2:206226763	79603	INS	229	0.8605	0.5964	11	NA	NA	NA	NA	NA	NA	NA	NA	NA	No	NA	1KG-ONT	Yes	8.143	Yes	NA,NA	NA	NA
chr2:206230777	79604	INS	321	0.9479	0.2117	1	NA	NA	NA	NA	NA	NA	NA	NA	NA	No	NA	NA	No	2.972	No	NA,NA	NA	NA
chr2:206249864	79614	INS	80	0.8498	0.5406	4	NA	NA	NA	NA	NA	NA	NA	NA	NA	No	NA	HPRC,HGSVC	No	1.859	Yes	NA,NA	NA	NA
chr2:206249864	79617	INS	335	0.8128	0.659	3	NA	NA	NA	NA	NA	NA	NA	NA	NA	No	NA	HPRC,HGSVC,1KG-ONT	No	1.859	No	NA,NA	NA	NA
chr2:206249864	79616	INS	255	0.917	0.3299	4	NA	NA	NA	NA	NA	NA	NA	NA	NA	No	NA	HPRC,HGSVC,1KG-ONT	No	1.859	No	NA,NA	NA	NA
chr2:206249864	79615	INS	220	0.8111	0.6723	3	NA	NA	NA	NA	NA	NA	NA	NA	NA	No	NA	1KG-ONT	No	1.859	Yes	NA,NA	NA	NA
chr2:206249864	79613	INS	85	0.8772	0.4909	1	NA	NA	NA	NA	NA	NA	NA	NA	NA	No	NA	HPRC,HGSVC	No	1.859	No	NA,NA	NA	NA
chr2:206249864	79612	INS	65	0.8637	0.5381	2	NA	NA	NA	NA	NA	NA	NA	NA	NA	No	NA	HPRC,HGSVC,1KG-ONT	No	1.859	No	NA,NA	NA	NA
chr2:206249864	79611	INS	60	0.94	0.2644	8	NA	NA	NA	NA	NA	NA	NA	NA	NA	No	NA	HPRC,HGSVC,1KG-ONT	No	1.859	Yes	NA,NA	NA	NA
chr2:206249864	79609	INS	50	0.8227	0.6337	116	NA	NA	NA	NA	NA	NA	NA	NA	NA	No	NA	HPRC,HGSVC,1KG-ONT	No	1.859	Yes	NA,NA	NA	NA
chr2:206249864	79608	INS	117	0.8252	0.6312	2	NA	NA	NA	NA	NA	NA	NA	NA	NA	No	NA	HPRC,HGSVC	No	1.859	Yes	NA,NA	NA	NA
chr2:206249864	79610	INS	55	0.9088	0.3701	10	NA	NA	NA	NA	NA	NA	NA	NA	NA	No	NA	HPRC,HGSVC,1KG-ONT	No	1.859	Yes	NA,NA	NA	NA
chr2:206249864	79607	INS	353	0.8664	0.4631	1	NA	NA	NA	NA	NA	NA	NA	NA	NA	No	NA	HPRC,HGSVC,1KG-ONT	No	1.859	No	NA,NA	NA	NA
chr2:206249864	79606	INS	255	0.8272	0.6943	2	NA	NA	NA	NA	NA	NA	NA	NA	NA	No	NA	HPRC,HGSVC,1KG-ONT	No	1.859	Yes	NA,NA	NA	NA
chr2:206249864	79605	INS	403	0.9135	0.3024	4	NA	NA	NA	NA	NA	NA	NA	NA	NA	No	NA	HPRC,HGSVC	No	1.859	Yes	NA,NA	NA	NA
chr2:206249876	79618	INS	161	0.8311	0.6235	1	NA	NA	NA	NA	NA	NA	NA	NA	NA	No	ID=2-206249864-206249889-CTTTT;MOTIFS=CTTTT;STRUC=<TR2058139>	HPRC,HGSVC	No	1.859	No	NA,NA	NA	NA
chr2:206249876	79619	INS	117	0.8215	0.6788	5	NA	NA	NA	NA	NA	NA	NA	NA	NA	No	ID=2-206249864-206249889-CTTTT;MOTIFS=CTTTT;STRUC=<TR2058139>	HPRC,HGSVC	No	1.859	Yes	NA,NA	NA	NA
chr2:206255933	79620	DEL	363	0.8398	0.5973	1	NA	NA	NA	NA	NA	NA	NA	NA	NA	No	ID=2-206256194-206256215-TTTCTT;MOTIFS=TTTCTT;STRUC=<TR2058150>	HGSVC	Yes	0.354	No	NA,NA	NA	NA
chr2:206297511	79621	INS	104	0.8556	0.5495	1	ZDBF2(0.037114,1.396)	NA	NA	NA	NA	NA	NA	NA	NA	No	NA	NA	Yes	4.301	No	NA,NA	NA	NA
chr2:206356216	79622	INS	177	0.8036	0.6794	1	NA	NA	NA	NA	NA	NA	NA	NA	NA	No	NA	NA	No	0.052	No	NA,NA	NA	NA
chr2:206356400	79623	DEL	223	0.8001	0.6819	1	NA	NA	NA	NA	NA	NA	NA	NA	NA	No	NA	HPRC	No	0.033	No	NA,NA	NA	NA
chr2:206356416	79624	DEL	399	0.8316	0.6148	3	NA	NA	NA	NA	NA	NA	NA	NA	NA	No	NA	NA	No	0.032	No	NA,NA	NA	NA
chr2:206356506	79625	INS	51	0.8901	0.3988	14	NA	NA	NA	NA	NA	NA	NA	NA	NA	No	NA	NA	No	0.052	Yes	NA,NA	NA	NA
chr2:206356585	79626	DEL	126	0.8624	0.5214	1	NA	NA	NA	NA	NA	NA	NA	NA	NA	No	NA	HPRC	No	0.033	No	NA,NA	NA	NA
chr2:206356671	79627	DEL	175	0.8758	0.437	9	NA	NA	NA	NA	NA	NA	NA	NA	NA	No	NA	HPRC	No	0.034	Yes	NA,NA	NA	NA
chr2:206356683	79628	INS	497	0.8525	0.5734	1	NA	NA	NA	NA	NA	NA	NA	NA	NA	No	NA	NA	No	0.056	No	NA,NA	NA	NA
chr2:206356691	79629	INS	78	0.8419	0.5896	13	NA	NA	NA	NA	NA	NA	NA	NA	NA	No	NA	NA	No	0.056	Yes	NA,NA	NA	NA
chr2:206372136	79630	INS	128	0.9392	0.3502	3	NA	NA	NA	NA	NA	NA	NA	NA	NA	No	ID=2-206372288-206372299-AC,2-206372300-206372309-AC;MOTIFS=AC;STRUC=<VC136469>	HPRC,HGSVC,1KG-ONT	Yes	3.322	Yes	NA,NA	NA	NA
chr2:206372136	79631	INS	160	0.8849	0.3986	3	NA	NA	NA	NA	NA	NA	NA	NA	NA	No	ID=2-206372288-206372299-AC,2-206372300-206372309-AC;MOTIFS=AC;STRUC=<VC136469>	HPRC,HGSVC	Yes	3.322	No	NA,NA	NA	NA
chr2:206372136	79632	INS	192	0.8263	0.6252	9	NA	NA	NA	NA	NA	NA	NA	NA	NA	No	ID=2-206372288-206372299-AC,2-206372300-206372309-AC;MOTIFS=AC;STRUC=<VC136469>	HGSVC	Yes	3.322	Yes	NA,NA	NA	NA
chr2:206372136	79633	DEL	96	0.8964	0.3952	1	NA	NA	NA	NA	NA	NA	NA	NA	NA	No	ID=2-206372136-206372257-ATGTACATATACATGTATACGTATACATGTAC;MOTIFS=ATGTACATATACATGTATACGTATACATGTAC;STRUC=<TR2058331>,ID=2-206372288-206372299-AC,2-206372300-206372309-AC;MOTIFS=AC;STRUC=<VC136469>	NA	No	2.584	No	NA,NA	NA	NA
chr2:206372159	79634	INS	102	0.8284	0.6226	29	NA	NA	NA	NA	NA	NA	NA	NA	NA	No	ID=2-206372136-206372257-ATGTACATATACATGTATACGTATACATGTAC;MOTIFS=ATGTACATATACATGTATACGTATACATGTAC;STRUC=<TR2058331>,ID=2-206372288-206372299-AC,2-206372300-206372309-AC;MOTIFS=AC;STRUC=<VC136469>	HPRC,HGSVC,1KG-ONT	Yes	2.538	Yes	NA,NA	NA	NA
chr2:206372159	79635	DEL	70	0.8585	0.5097	2	NA	NA	NA	NA	NA	NA	NA	NA	NA	No	ID=2-206372136-206372257-ATGTACATATACATGTATACGTATACATGTAC;MOTIFS=ATGTACATATACATGTATACGTATACATGTAC;STRUC=<TR2058331>,ID=2-206372288-206372299-AC,2-206372300-206372309-AC;MOTIFS=AC;STRUC=<VC136469>	HGSVC	No	2.602	Yes	NA,NA	NA	NA
chr2:206372226	79636	INS	64	0.8745	0.4665	8	NA	NA	NA	NA	NA	NA	NA	NA	NA	No	ID=2-206372136-206372257-ATGTACATATACATGTATACGTATACATGTAC;MOTIFS=ATGTACATATACATGTATACGTATACATGTAC;STRUC=<TR2058331>,ID=2-206372288-206372299-AC,2-206372300-206372309-AC;MOTIFS=AC;STRUC=<VC136469>	NA	Yes	2.538	Yes	NA,NA	NA	NA
chr2:206374615	79637	INS	270	0.9378	0.2468	33	NA	NA	NA	NA	NA	NA	NA	NA	NA	No	ID=2-206374585-206374594-TTG,2-206374622-206375447-GTATTATAAAAACACTTATAATACATC;MOTIFS=GTATTATAAAAACACTTATAATACATC,TTG;STRUC=<VC136470>	HPRC,HGSVC	No	0.234	Yes	NA,NA	NA	NA
chr2:206374615	79647	DEL	351	0.9098	0.3388	2	NA	NA	NA	NA	NA	NA	NA	NA	NA	No	ID=2-206374585-206374594-TTG,2-206374622-206375447-GTATTATAAAAACACTTATAATACATC;MOTIFS=GTATTATAAAAACACTTATAATACATC,TTG;STRUC=<VC136470>	HPRC,HGSVC	No	0.06	No	NA,NA	NA	NA
chr2:206374615	79646	DEL	324	0.9032	0.3906	2	NA	NA	NA	NA	NA	NA	NA	NA	NA	No	ID=2-206374585-206374594-TTG,2-206374622-206375447-GTATTATAAAAACACTTATAATACATC;MOTIFS=GTATTATAAAAACACTTATAATACATC,TTG;STRUC=<VC136470>	HPRC,HGSVC	No	0.042	No	NA,NA	NA	NA
chr2:206374615	79645	DEL	270	0.8773	0.4334	23	NA	NA	NA	NA	NA	NA	NA	NA	NA	No	ID=2-206374585-206374594-TTG,2-206374622-206375447-GTATTATAAAAACACTTATAATACATC;MOTIFS=GTATTATAAAAACACTTATAATACATC,TTG;STRUC=<VC136470>	HPRC,HGSVC	No	0.05	Yes	NA,NA	NA	NA
chr2:206374615	79644	DEL	243	0.823	0.665	26	NA	NA	NA	NA	NA	NA	NA	NA	NA	No	ID=2-206374585-206374594-TTG,2-206374622-206375447-GTATTATAAAAACACTTATAATACATC;MOTIFS=GTATTATAAAAACACTTATAATACATC,TTG;STRUC=<VC136470>	HPRC,HGSVC	No	0.05	Yes	NA,NA	NA	NA
chr2:206374615	79643	DEL	216	0.8284	0.6437	28	NA	NA	NA	NA	NA	NA	NA	NA	NA	No	ID=2-206374585-206374594-TTG,2-206374622-206375447-GTATTATAAAAACACTTATAATACATC;MOTIFS=GTATTATAAAAACACTTATAATACATC,TTG;STRUC=<VC136470>	HPRC,HGSVC,1KG-ONT	No	0.06	Yes	NA,NA	NA	NA
chr2:206374615	79641	DEL	162	0.8282	0.6105	11	NA	NA	NA	NA	NA	NA	NA	NA	NA	No	ID=2-206374585-206374594-TTG,2-206374622-206375447-GTATTATAAAAACACTTATAATACATC;MOTIFS=GTATTATAAAAACACTTATAATACATC,TTG;STRUC=<VC136470>	HPRC,HGSVC,1KG-ONT	No	0.229	Yes	NA,NA	NA	NA
chr2:206374615	79640	DEL	135	0.8969	0.3616	8	NA	NA	NA	NA	NA	NA	NA	NA	NA	No	ID=2-206374585-206374594-TTG,2-206374622-206375447-GTATTATAAAAACACTTATAATACATC;MOTIFS=GTATTATAAAAACACTTATAATACATC,TTG;STRUC=<VC136470>	HPRC,HGSVC	No	0.054	Yes	NA,NA	NA	NA
chr2:206374615	79639	INS	243	0.809	0.6806	22	NA	NA	NA	NA	NA	NA	NA	NA	NA	No	ID=2-206374585-206374594-TTG,2-206374622-206375447-GTATTATAAAAACACTTATAATACATC;MOTIFS=GTATTATAAAAACACTTATAATACATC,TTG;STRUC=<VC136470>	HPRC,HGSVC	No	0.234	Yes	NA,NA	NA	NA
chr2:206374615	79638	INS	297	0.9271	0.2844	20	NA	NA	NA	NA	NA	NA	NA	NA	NA	No	ID=2-206374585-206374594-TTG,2-206374622-206375447-GTATTATAAAAACACTTATAATACATC;MOTIFS=GTATTATAAAAACACTTATAATACATC,TTG;STRUC=<VC136470>	HPRC,HGSVC	No	0.234	Yes	NA,NA	NA	NA
chr2:206374615	79642	DEL	189	0.826	0.6428	51	NA	NA	NA	NA	NA	NA	NA	NA	NA	No	ID=2-206374585-206374594-TTG,2-206374622-206375447-GTATTATAAAAACACTTATAATACATC;MOTIFS=GTATTATAAAAACACTTATAATACATC,TTG;STRUC=<VC136470>	HPRC,HGSVC,1KG-ONT	No	0.05	Yes	NA,NA	NA	NA
chr2:206374616	79648	INS	350	0.8209	0.6996	22	NA	NA	NA	NA	NA	NA	NA	NA	NA	No	ID=2-206374585-206374594-TTG,2-206374622-206375447-GTATTATAAAAACACTTATAATACATC;MOTIFS=GTATTATAAAAACACTTATAATACATC,TTG;STRUC=<VC136470>	HPRC,HGSVC	No	0.123	Yes	NA,NA	NA	NA
chr2:206374621	79649	INS	216	0.8395	0.6019	8	NA	NA	NA	NA	NA	NA	NA	NA	NA	No	ID=2-206374585-206374594-TTG,2-206374622-206375447-GTATTATAAAAACACTTATAATACATC;MOTIFS=GTATTATAAAAACACTTATAATACATC,TTG;STRUC=<VC136470>	HPRC,HGSVC	No	0.123	Yes	NA,NA	NA	NA
chr2:206374622	79653	INS	135	0.8179	0.6536	21	NA	NA	NA	NA	NA	NA	NA	NA	NA	No	ID=2-206374585-206374594-TTG,2-206374622-206375447-GTATTATAAAAACACTTATAATACATC;MOTIFS=GTATTATAAAAACACTTATAATACATC,TTG;STRUC=<VC136470>	HPRC,HGSVC	No	0.123	Yes	NA,NA	NA	NA
chr2:206374622	79662	DEL	567	0.8911	0.3937	31	NA	NA	NA	NA	NA	NA	NA	NA	NA	No	ID=2-206374585-206374594-TTG,2-206374622-206375447-GTATTATAAAAACACTTATAATACATC;MOTIFS=GTATTATAAAAACACTTATAATACATC,TTG;STRUC=<VC136470>	NA	No	0.243	Yes	NA,NA	NA	NA
chr2:206374622	79661	DEL	378	0.9606	0.2462	2	NA	NA	NA	NA	NA	NA	NA	NA	NA	No	ID=2-206374585-206374594-TTG,2-206374622-206375447-GTATTATAAAAACACTTATAATACATC;MOTIFS=GTATTATAAAAACACTTATAATACATC,TTG;STRUC=<VC136470>	HPRC,HGSVC	No	0.079	Yes	NA,NA	NA	NA
chr2:206374622	79660	DEL	297	0.924	0.2932	30	NA	NA	NA	NA	NA	NA	NA	NA	NA	No	ID=2-206374585-206374594-TTG,2-206374622-206375447-GTATTATAAAAACACTTATAATACATC;MOTIFS=GTATTATAAAAACACTTATAATACATC,TTG;STRUC=<VC136470>	HPRC,HGSVC	No	0.229	Yes	NA,NA	NA	NA
chr2:206374622	79659	DEL	108	0.8122	0.6626	27	NA	NA	NA	NA	NA	NA	NA	NA	NA	No	ID=2-206374585-206374594-TTG,2-206374622-206375447-GTATTATAAAAACACTTATAATACATC;MOTIFS=GTATTATAAAAACACTTATAATACATC,TTG;STRUC=<VC136470>	HPRC,HGSVC	No	0.102	Yes	NA,NA	NA	NA
chr2:206374622	79658	DEL	81	0.8243	0.6239	54	NA	NA	NA	NA	NA	NA	NA	NA	NA	No	ID=2-206374585-206374594-TTG,2-206374622-206375447-GTATTATAAAAACACTTATAATACATC;MOTIFS=GTATTATAAAAACACTTATAATACATC,TTG;STRUC=<VC136470>	HPRC,HGSVC	No	0.101	Yes	NA,NA	NA	NA
chr2:206374622	79657	DEL	54	0.8303	0.6088	33	NA	NA	NA	NA	NA	NA	NA	NA	NA	No	ID=2-206374585-206374594-TTG,2-206374622-206375447-GTATTATAAAAACACTTATAATACATC;MOTIFS=GTATTATAAAAACACTTATAATACATC,TTG;STRUC=<VC136470>	HPRC,HGSVC	No	0.06	Yes	NA,NA	NA	NA
chr2:206374622	79656	INS	405	0.8925	0.4054	2	NA	NA	NA	NA	NA	NA	NA	NA	NA	No	ID=2-206374585-206374594-TTG,2-206374622-206375447-GTATTATAAAAACACTTATAATACATC;MOTIFS=GTATTATAAAAACACTTATAATACATC,TTG;STRUC=<VC136470>	HPRC,HGSVC	No	0.123	Yes	NA,NA	NA	NA
chr2:206374622	79655	INS	189	0.9173	0.3212	47	NA	NA	NA	NA	NA	NA	NA	NA	NA	No	ID=2-206374585-206374594-TTG,2-206374622-206375447-GTATTATAAAAACACTTATAATACATC;MOTIFS=GTATTATAAAAACACTTATAATACATC,TTG;STRUC=<VC136470>	HPRC,HGSVC	No	0.123	Yes	NA,NA	NA	NA
chr2:206374622	79654	INS	162	0.8218	0.6623	18	NA	NA	NA	NA	NA	NA	NA	NA	NA	No	ID=2-206374585-206374594-TTG,2-206374622-206375447-GTATTATAAAAACACTTATAATACATC;MOTIFS=GTATTATAAAAACACTTATAATACATC,TTG;STRUC=<VC136470>	HPRC,HGSVC	No	0.123	Yes	NA,NA	NA	NA
chr2:206374622	79652	INS	108	0.9045	0.3421	52	NA	NA	NA	NA	NA	NA	NA	NA	NA	No	ID=2-206374585-206374594-TTG,2-206374622-206375447-GTATTATAAAAACACTTATAATACATC;MOTIFS=GTATTATAAAAACACTTATAATACATC,TTG;STRUC=<VC136470>	HPRC,HGSVC	No	0.123	Yes	NA,NA	NA	NA
chr2:206374622	79651	INS	81	0.8543	0.527	104	NA	NA	NA	NA	NA	NA	NA	NA	NA	No	ID=2-206374585-206374594-TTG,2-206374622-206375447-GTATTATAAAAACACTTATAATACATC;MOTIFS=GTATTATAAAAACACTTATAATACATC,TTG;STRUC=<VC136470>	HPRC,HGSVC	No	0.123	Yes	NA,NA	NA	NA
chr2:206374622	79650	INS	54	0.8058	0.6669	133	NA	NA	NA	NA	NA	NA	NA	NA	NA	No	ID=2-206374585-206374594-TTG,2-206374622-206375447-GTATTATAAAAACACTTATAATACATC;MOTIFS=GTATTATAAAAACACTTATAATACATC,TTG;STRUC=<VC136470>	HPRC,HGSVC	No	0.123	Yes	NA,NA	NA	NA
chr2:206374629	79663	INS	567	0.801	0.6858	2	NA	NA	NA	NA	NA	NA	NA	NA	NA	No	ID=2-206374585-206374594-TTG,2-206374622-206375447-GTATTATAAAAACACTTATAATACATC;MOTIFS=GTATTATAAAAACACTTATAATACATC,TTG;STRUC=<VC136470>	HPRC	No	0.123	No	NA,NA	NA	NA
chr2:206374737	79664	INS	55	0.8892	0.4864	88	NA	NA	NA	NA	NA	NA	NA	NA	NA	No	ID=2-206374585-206374594-TTG,2-206374622-206375447-GTATTATAAAAACACTTATAATACATC;MOTIFS=GTATTATAAAAACACTTATAATACATC,TTG;STRUC=<VC136470>	HPRC,HGSVC,1KG-ONT	No	0.469	Yes	NA,NA	NA	NA
chr2:206374872	79665	DEL	55	0.849	0.5564	149	NA	NA	NA	NA	NA	NA	NA	NA	NA	No	ID=2-206374585-206374594-TTG,2-206374622-206375447-GTATTATAAAAACACTTATAATACATC;MOTIFS=GTATTATAAAAACACTTATAATACATC,TTG;STRUC=<VC136470>	HPRC,HGSVC	No	0.045	Yes	NA,NA	NA	NA
chr2:206374963	79666	DEL	57	0.9183	0.6196	2	NA	NA	NA	NA	NA	NA	NA	NA	NA	No	ID=2-206374585-206374594-TTG,2-206374622-206375447-GTATTATAAAAACACTTATAATACATC;MOTIFS=GTATTATAAAAACACTTATAATACATC,TTG;STRUC=<VC136470>	HPRC,HGSVC	No	0.081	No	NA,NA	NA	NA
chr2:206374980	79667	INS	82	0.8549	0.5611	239	NA	NA	NA	NA	NA	NA	NA	NA	NA	No	ID=2-206374585-206374594-TTG,2-206374622-206375447-GTATTATAAAAACACTTATAATACATC;MOTIFS=GTATTATAAAAACACTTATAATACATC,TTG;STRUC=<VC136470>	HPRC,HGSVC	No	1.616	Yes	NA,NA	NA	NA
chr2:206375026	79668	DEL	73	0.8536	0.5589	1	NA	NA	NA	NA	NA	NA	NA	NA	NA	No	ID=2-206374585-206374594-TTG,2-206374622-206375447-GTATTATAAAAACACTTATAATACATC;MOTIFS=GTATTATAAAAACACTTATAATACATC,TTG;STRUC=<VC136470>	HPRC,HGSVC	No	0.1	No	NA,NA	NA	NA
chr2:206375047	79669	INS	457	0.8641	0.524	13	NA	NA	NA	NA	NA	NA	NA	NA	NA	No	ID=2-206374585-206374594-TTG,2-206374622-206375447-GTATTATAAAAACACTTATAATACATC;MOTIFS=GTATTATAAAAACACTTATAATACATC,TTG;STRUC=<VC136470>	HPRC,HGSVC	No	0.123	Yes	NA,NA	NA	NA
chr2:206375047	79670	INS	321	0.8424	0.5847	16	NA	NA	NA	NA	NA	NA	NA	NA	NA	No	ID=2-206374585-206374594-TTG,2-206374622-206375447-GTATTATAAAAACACTTATAATACATC;MOTIFS=GTATTATAAAAACACTTATAATACATC,TTG;STRUC=<VC136470>	HPRC,HGSVC	No	0.123	Yes	NA,NA	NA	NA
chr2:206375047	79671	INS	375	0.8243	0.6474	16	NA	NA	NA	NA	NA	NA	NA	NA	NA	No	ID=2-206374585-206374594-TTG,2-206374622-206375447-GTATTATAAAAACACTTATAATACATC;MOTIFS=GTATTATAAAAACACTTATAATACATC,TTG;STRUC=<VC136470>	HPRC,HGSVC	No	0.123	Yes	NA,NA	NA	NA
chr2:206375074	79672	INS	51	0.8478	0.5658	9	NA	NA	NA	NA	NA	NA	NA	NA	NA	No	ID=2-206374585-206374594-TTG,2-206374622-206375447-GTATTATAAAAACACTTATAATACATC;MOTIFS=GTATTATAAAAACACTTATAATACATC,TTG;STRUC=<VC136470>	HPRC,HGSVC,1KG-ONT	No	0.469	Yes	NA,NA	NA	NA
chr2:206375093	79673	INS	55	0.9086	0.346	20	NA	NA	NA	NA	NA	NA	NA	NA	NA	No	ID=2-206374585-206374594-TTG,2-206374622-206375447-GTATTATAAAAACACTTATAATACATC;MOTIFS=GTATTATAAAAACACTTATAATACATC,TTG;STRUC=<VC136470>	HPRC,HGSVC,1KG-ONT	No	0.123	Yes	NA,NA	NA	NA
chr2:206375094	79674	INS	78	0.8741	0.4761	1	NA	NA	NA	NA	NA	NA	NA	NA	NA	No	ID=2-206374585-206374594-TTG,2-206374622-206375447-GTATTATAAAAACACTTATAATACATC;MOTIFS=GTATTATAAAAACACTTATAATACATC,TTG;STRUC=<VC136470>	HPRC,HGSVC	No	0.123	No	NA,NA	NA	NA
chr2:206375115	79675	INS	110	0.8824	0.4375	57	NA	NA	NA	NA	NA	NA	NA	NA	NA	No	ID=2-206374585-206374594-TTG,2-206374622-206375447-GTATTATAAAAACACTTATAATACATC;MOTIFS=GTATTATAAAAACACTTATAATACATC,TTG;STRUC=<VC136470>	HPRC,HGSVC	No	0.123	Yes	NA,NA	NA	NA
chr2:206375155	79676	INS	186	0.8217	0.6651	40	NA	NA	NA	NA	NA	NA	NA	NA	NA	No	ID=2-206374585-206374594-TTG,2-206374622-206375447-GTATTATAAAAACACTTATAATACATC;MOTIFS=GTATTATAAAAACACTTATAATACATC,TTG;STRUC=<VC136470>	HPRC,HGSVC	No	1.616	Yes	NA,NA	NA	NA
chr2:206375155	79678	INS	267	0.8179	0.6666	32	NA	NA	NA	NA	NA	NA	NA	NA	NA	No	ID=2-206374585-206374594-TTG,2-206374622-206375447-GTATTATAAAAACACTTATAATACATC;MOTIFS=GTATTATAAAAACACTTATAATACATC,TTG;STRUC=<VC136470>	HPRC,HGSVC	No	1.616	Yes	NA,NA	NA	NA
chr2:206375155	79677	INS	240	0.8101	0.6677	23	NA	NA	NA	NA	NA	NA	NA	NA	NA	No	ID=2-206374585-206374594-TTG,2-206374622-206375447-GTATTATAAAAACACTTATAATACATC;MOTIFS=GTATTATAAAAACACTTATAATACATC,TTG;STRUC=<VC136470>	HPRC,HGSVC	No	1.616	Yes	NA,NA	NA	NA
chr2:206375182	79679	INS	78	0.8475	0.5577	51	NA	NA	NA	NA	NA	NA	NA	NA	NA	No	ID=2-206374585-206374594-TTG,2-206374622-206375447-GTATTATAAAAACACTTATAATACATC;MOTIFS=GTATTATAAAAACACTTATAATACATC,TTG;STRUC=<VC136470>	HPRC,HGSVC	No	1.616	Yes	NA,NA	NA	NA
chr2:206375182	79680	INS	132	0.9529	0.1892	73	NA	NA	NA	NA	NA	NA	NA	NA	NA	No	ID=2-206374585-206374594-TTG,2-206374622-206375447-GTATTATAAAAACACTTATAATACATC;MOTIFS=GTATTATAAAAACACTTATAATACATC,TTG;STRUC=<VC136470>	HPRC,HGSVC	No	1.616	Yes	NA,NA	NA	NA
chr2:206375182	79681	INS	159	0.8585	0.5123	41	NA	NA	NA	NA	NA	NA	NA	NA	NA	No	ID=2-206374585-206374594-TTG,2-206374622-206375447-GTATTATAAAAACACTTATAATACATC;MOTIFS=GTATTATAAAAACACTTATAATACATC,TTG;STRUC=<VC136470>	HPRC,HGSVC	No	1.616	Yes	NA,NA	NA	NA
chr2:206375182	79682	INS	345	0.841	0.5901	7	NA	NA	NA	NA	NA	NA	NA	NA	NA	No	ID=2-206374585-206374594-TTG,2-206374622-206375447-GTATTATAAAAACACTTATAATACATC;MOTIFS=GTATTATAAAAACACTTATAATACATC,TTG;STRUC=<VC136470>	HPRC,HGSVC	No	1.616	Yes	NA,NA	NA	NA
chr2:206375182	79683	INS	210	0.8304	0.6271	11	NA	NA	NA	NA	NA	NA	NA	NA	NA	No	ID=2-206374585-206374594-TTG,2-206374622-206375447-GTATTATAAAAACACTTATAATACATC;MOTIFS=GTATTATAAAAACACTTATAATACATC,TTG;STRUC=<VC136470>	HPRC,HGSVC	No	1.616	Yes	NA,NA	NA	NA
chr2:206375182	79684	INS	102	0.881	0.4759	46	NA	NA	NA	NA	NA	NA	NA	NA	NA	No	ID=2-206374585-206374594-TTG,2-206374622-206375447-GTATTATAAAAACACTTATAATACATC;MOTIFS=GTATTATAAAAACACTTATAATACATC,TTG;STRUC=<VC136470>	HPRC,HGSVC	No	1.616	Yes	NA,NA	NA	NA
chr2:206375247	79685	INS	56	0.7887	0.6968	25	NA	NA	NA	NA	NA	NA	NA	NA	NA	No	ID=2-206374585-206374594-TTG,2-206374622-206375447-GTATTATAAAAACACTTATAATACATC;MOTIFS=GTATTATAAAAACACTTATAATACATC,TTG;STRUC=<VC136470>	HPRC,HGSVC,1KG-ONT	No	0.145	Yes	NA,NA	NA	NA
chr2:206375263	79686	INS	188	0.9118	0.3448	14	NA	NA	NA	NA	NA	NA	NA	NA	NA	No	ID=2-206374585-206374594-TTG,2-206374622-206375447-GTATTATAAAAACACTTATAATACATC;MOTIFS=GTATTATAAAAACACTTATAATACATC,TTG;STRUC=<VC136470>	HPRC,HGSVC	No	1.616	Yes	NA,NA	NA	NA
chr2:206375283	79687	DEL	131	0.9023	0.3982	1	NA	NA	NA	NA	NA	NA	NA	NA	NA	No	ID=2-206374585-206374594-TTG,2-206374622-206375447-GTATTATAAAAACACTTATAATACATC;MOTIFS=GTATTATAAAAACACTTATAATACATC,TTG;STRUC=<VC136470>	1KG-ONT	No	0.101	No	NA,NA	NA	NA
chr2:206375310	79688	DEL	104	0.8689	0.5089	2	NA	NA	NA	NA	NA	NA	NA	NA	NA	No	ID=2-206374585-206374594-TTG,2-206374622-206375447-GTATTATAAAAACACTTATAATACATC;MOTIFS=GTATTATAAAAACACTTATAATACATC,TTG;STRUC=<VC136470>	NA	No	0.101	No	NA,NA	NA	NA
chr2:206375331	79689	INS	56	0.8742	0.4574	22	NA	NA	NA	NA	NA	NA	NA	NA	NA	No	ID=2-206374585-206374594-TTG,2-206374622-206375447-GTATTATAAAAACACTTATAATACATC;MOTIFS=GTATTATAAAAACACTTATAATACATC,TTG;STRUC=<VC136470>	HPRC,HGSVC,1KG-ONT	No	0.469	Yes	NA,NA	NA	NA
chr2:206375395	79690	DEL	52	0.8432	0.5968	8	NA	NA	NA	NA	NA	NA	NA	NA	NA	No	ID=2-206374585-206374594-TTG,2-206374622-206375447-GTATTATAAAAACACTTATAATACATC;MOTIFS=GTATTATAAAAACACTTATAATACATC,TTG;STRUC=<VC136470>	HPRC	No	0.11	Yes	NA,NA	NA	NA
chr2:206375445	79691	INS	111	0.8721	0.6454	17	NA	NA	NA	NA	NA	NA	NA	NA	NA	No	ID=2-206374585-206374594-TTG,2-206374622-206375447-GTATTATAAAAACACTTATAATACATC;MOTIFS=GTATTATAAAAACACTTATAATACATC,TTG;STRUC=<VC136470>	HPRC,HGSVC	No	0.123	No	NA,NA	NA	NA
chr2:206375445	79692	INS	83	0.8606	0.5282	25	NA	NA	NA	NA	NA	NA	NA	NA	NA	No	ID=2-206374585-206374594-TTG,2-206374622-206375447-GTATTATAAAAACACTTATAATACATC;MOTIFS=GTATTATAAAAACACTTATAATACATC,TTG;STRUC=<VC136470>	HPRC,HGSVC	No	0.123	Yes	NA,NA	NA	NA
chr2:206375447	79700	INS	674	0.8216	0.68	7	NA	NA	NA	NA	NA	NA	NA	NA	NA	No	ID=2-206374585-206374594-TTG,2-206374622-206375447-GTATTATAAAAACACTTATAATACATC;MOTIFS=GTATTATAAAAACACTTATAATACATC,TTG;STRUC=<VC136470>	NA	No	0.123	Yes	NA,NA	NA	NA
chr2:206375447	79705	INS	299	0.9107	0.3353	21	NA	NA	NA	NA	NA	NA	NA	NA	NA	No	ID=2-206374585-206374594-TTG,2-206374622-206375447-GTATTATAAAAACACTTATAATACATC;MOTIFS=GTATTATAAAAACACTTATAATACATC,TTG;STRUC=<VC136470>	HPRC,HGSVC	No	0.123	Yes	NA,NA	NA	NA
chr2:206375447	79704	INS	485	0.9297	0.27	8	NA	NA	NA	NA	NA	NA	NA	NA	NA	No	ID=2-206374585-206374594-TTG,2-206374622-206375447-GTATTATAAAAACACTTATAATACATC;MOTIFS=GTATTATAAAAACACTTATAATACATC,TTG;STRUC=<VC136470>	HPRC,HGSVC	No	0.123	No	NA,NA	NA	NA
chr2:206375447	79703	INS	404	0.8524	0.5673	9	NA	NA	NA	NA	NA	NA	NA	NA	NA	No	ID=2-206374585-206374594-TTG,2-206374622-206375447-GTATTATAAAAACACTTATAATACATC;MOTIFS=GTATTATAAAAACACTTATAATACATC,TTG;STRUC=<VC136470>	HPRC,HGSVC	No	0.123	No	NA,NA	NA	NA
chr2:206375447	79702	INS	431	0.814	0.6582	20	NA	NA	NA	NA	NA	NA	NA	NA	NA	No	ID=2-206374585-206374594-TTG,2-206374622-206375447-GTATTATAAAAACACTTATAATACATC;MOTIFS=GTATTATAAAAACACTTATAATACATC,TTG;STRUC=<VC136470>	HPRC,HGSVC	No	0.123	No	NA,NA	NA	NA
chr2:206375447	79701	INS	539	0.8052	0.6727	1	NA	NA	NA	NA	NA	NA	NA	NA	NA	No	ID=2-206374585-206374594-TTG,2-206374622-206375447-GTATTATAAAAACACTTATAATACATC;MOTIFS=GTATTATAAAAACACTTATAATACATC,TTG;STRUC=<VC136470>	NA	No	0.123	No	NA,NA	NA	NA
chr2:206375447	79699	INS	732	0.8511	0.5879	1	NA	NA	NA	NA	NA	NA	NA	NA	NA	No	ID=2-206374585-206374594-TTG,2-206374622-206375447-GTATTATAAAAACACTTATAATACATC;MOTIFS=GTATTATAAAAACACTTATAATACATC,TTG;STRUC=<VC136470>	NA	No	0.123	No	NA,NA	NA	NA
chr2:206375447	79698	INS	222	0.8387	0.5842	22	NA	NA	NA	NA	NA	NA	NA	NA	NA	No	ID=2-206374585-206374594-TTG,2-206374622-206375447-GTATTATAAAAACACTTATAATACATC;MOTIFS=GTATTATAAAAACACTTATAATACATC,TTG;STRUC=<VC136470>	HPRC,HGSVC	No	0.123	Yes	NA,NA	NA	NA
chr2:206375447	79697	INS	168	0.8165	0.681	24	NA	NA	NA	NA	NA	NA	NA	NA	NA	No	ID=2-206374585-206374594-TTG,2-206374622-206375447-GTATTATAAAAACACTTATAATACATC;MOTIFS=GTATTATAAAAACACTTATAATACATC,TTG;STRUC=<VC136470>	HPRC,HGSVC	No	0.123	Yes	NA,NA	NA	NA
chr2:206375447	79696	INS	141	0.8539	0.5266	18	NA	NA	NA	NA	NA	NA	NA	NA	NA	No	ID=2-206374585-206374594-TTG,2-206374622-206375447-GTATTATAAAAACACTTATAATACATC;MOTIFS=GTATTATAAAAACACTTATAATACATC,TTG;STRUC=<VC136470>	HPRC,HGSVC	No	0.123	Yes	NA,NA	NA	NA
chr2:206375447	79695	INS	114	0.8773	0.4453	32	NA	NA	NA	NA	NA	NA	NA	NA	NA	No	ID=2-206374585-206374594-TTG,2-206374622-206375447-GTATTATAAAAACACTTATAATACATC;MOTIFS=GTATTATAAAAACACTTATAATACATC,TTG;STRUC=<VC136470>	HPRC,HGSVC	No	0.123	Yes	NA,NA	NA	NA
chr2:206375447	79694	INS	87	0.8708	0.502	41	NA	NA	NA	NA	NA	NA	NA	NA	NA	No	ID=2-206374585-206374594-TTG,2-206374622-206375447-GTATTATAAAAACACTTATAATACATC;MOTIFS=GTATTATAAAAACACTTATAATACATC,TTG;STRUC=<VC136470>	HPRC,HGSVC	No	0.123	Yes	NA,NA	NA	NA
chr2:206375447	79693	INS	60	0.9141	0.3404	22	NA	NA	NA	NA	NA	NA	NA	NA	NA	No	ID=2-206374585-206374594-TTG,2-206374622-206375447-GTATTATAAAAACACTTATAATACATC;MOTIFS=GTATTATAAAAACACTTATAATACATC,TTG;STRUC=<VC136470>	HPRC,HGSVC,1KG-ONT	No	0.123	Yes	NA,NA	NA	NA
chr2:206383313	79706	DEL	70	0.846	0.5906	1	NA	NA	NA	NA	NA	NA	NA	NA	NA	No	NA	NA	No	0.7	No	NA,NA	NA	NA
chr2:206383674	79707	INS	331	0.8615	0.5425	1	NA	NA	NA	NA	NA	NA	NA	NA	NA	No	NA	NA	Yes	1.616	No	NA,NA	NA	NA
chr2:206400555	79708	INS	935	0.83	0.6338	5	NA	NA	NA	NA	NA	NA	NA	NA	NA	No	NA	HPRC	Yes	0.44	Yes	NA,NA	NA	NA
chr2:206400632	79709	DEL	51	0.8549	0.5261	72	NA	NA	NA	NA	NA	NA	NA	NA	NA	No	ID=2-206400632-206400734-GGGGGGCTGACCCCCCCCACCTCCCTCCCGGACGGGGCGGCTGGCCGGGCG,2-206400642-206400650-C,2-206400693-206400701-C,2-206401044-206401051-C;MOTIFS=C,GGGGGGCTGACCCCCCCCACCTCCCTCCCGGACGGGGCGGCTGGCCGGGCG;STRUC=<VC136474>	HPRC,HGSVC,1KG-ONT	No	0.844	Yes	NA,NA	NA	NA
chr2:206400643	79710	INS	51	0.8021	0.6831	2	NA	NA	NA	NA	NA	NA	NA	NA	NA	No	ID=2-206400632-206400734-GGGGGGCTGACCCCCCCCACCTCCCTCCCGGACGGGGCGGCTGGCCGGGCG,2-206400642-206400650-C,2-206400693-206400701-C,2-206401044-206401051-C;MOTIFS=C,GGGGGGCTGACCCCCCCCACCTCCCTCCCGGACGGGGCGGCTGGCCGGGCG;STRUC=<VC136474>	HPRC,HGSVC	No	0.794	No	NA,NA	NA	NA
chr2:206400643	79711	INS	108	0.8605	0.5384	19	NA	NA	NA	NA	NA	NA	NA	NA	NA	No	ID=2-206400632-206400734-GGGGGGCTGACCCCCCCCACCTCCCTCCCGGACGGGGCGGCTGGCCGGGCG,2-206400642-206400650-C,2-206400693-206400701-C,2-206401044-206401051-C;MOTIFS=C,GGGGGGCTGACCCCCCCCACCTCCCTCCCGGACGGGGCGGCTGGCCGGGCG;STRUC=<VC136474>	HPRC,HGSVC,1KG-ONT	No	0.794	Yes	NA,NA	NA	NA
chr2:206400659	79712	INS	100	0.8102	0.6819	22	NA	NA	NA	NA	NA	NA	NA	NA	NA	No	ID=2-206400632-206400734-GGGGGGCTGACCCCCCCCACCTCCCTCCCGGACGGGGCGGCTGGCCGGGCG,2-206400642-206400650-C,2-206400693-206400701-C,2-206401044-206401051-C;MOTIFS=C,GGGGGGCTGACCCCCCCCACCTCCCTCCCGGACGGGGCGGCTGGCCGGGCG;STRUC=<VC136474>	HPRC,HGSVC,1KG-ONT	No	0.794	Yes	NA,NA	NA	NA
chr2:206400680	79713	INS	106	0.8278	0.6648	24	NA	NA	NA	NA	NA	NA	NA	NA	NA	No	ID=2-206400632-206400734-GGGGGGCTGACCCCCCCCACCTCCCTCCCGGACGGGGCGGCTGGCCGGGCG,2-206400642-206400650-C,2-206400693-206400701-C,2-206401044-206401051-C;MOTIFS=C,GGGGGGCTGACCCCCCCCACCTCCCTCCCGGACGGGGCGGCTGGCCGGGCG;STRUC=<VC136474>	HPRC,HGSVC,1KG-ONT	No	0.794	Yes	NA,NA	NA	NA
chr2:206400686	79714	INS	226	0.8502	0.55	32	NA	NA	NA	NA	NA	NA	NA	NA	NA	No	ID=2-206400632-206400734-GGGGGGCTGACCCCCCCCACCTCCCTCCCGGACGGGGCGGCTGGCCGGGCG,2-206400642-206400650-C,2-206400693-206400701-C,2-206401044-206401051-C;MOTIFS=C,GGGGGGCTGACCCCCCCCACCTCCCTCCCGGACGGGGCGGCTGGCCGGGCG;STRUC=<VC136474>	HPRC,HGSVC,1KG-ONT	No	0.794	Yes	NA,NA	NA	NA
chr2:206400717	79715	INS	359	0.8951	0.3879	2	NA	NA	NA	NA	NA	NA	NA	NA	NA	No	ID=2-206400632-206400734-GGGGGGCTGACCCCCCCCACCTCCCTCCCGGACGGGGCGGCTGGCCGGGCG,2-206400642-206400650-C,2-206400693-206400701-C,2-206401044-206401051-C;MOTIFS=C,GGGGGGCTGACCCCCCCCACCTCCCTCCCGGACGGGGCGGCTGGCCGGGCG;STRUC=<VC136474>	HPRC,HGSVC,1KG-ONT	No	0.794	No	NA,NA	NA	NA
chr2:206400717	79716	INS	276	0.8362	0.5934	149	NA	NA	NA	NA	NA	NA	NA	NA	NA	No	ID=2-206400632-206400734-GGGGGGCTGACCCCCCCCACCTCCCTCCCGGACGGGGCGGCTGGCCGGGCG,2-206400642-206400650-C,2-206400693-206400701-C,2-206401044-206401051-C;MOTIFS=C,GGGGGGCTGACCCCCCCCACCTCCCTCCCGGACGGGGCGGCTGGCCGGGCG;STRUC=<VC136474>	HPRC,HGSVC,1KG-ONT	No	0.794	Yes	NA,NA	NA	NA
chr2:206400717	79717	INS	51	0.8779	0.4447	34	NA	NA	NA	NA	NA	NA	NA	NA	NA	No	ID=2-206400632-206400734-GGGGGGCTGACCCCCCCCACCTCCCTCCCGGACGGGGCGGCTGGCCGGGCG,2-206400642-206400650-C,2-206400693-206400701-C,2-206401044-206401051-C;MOTIFS=C,GGGGGGCTGACCCCCCCCACCTCCCTCCCGGACGGGGCGGCTGGCCGGGCG;STRUC=<VC136474>	HPRC,HGSVC	No	0.794	Yes	NA,NA	NA	NA
chr2:206400733	79718	INS	126	0.9312	0.5309	3	NA	NA	NA	NA	NA	NA	NA	NA	NA	No	ID=2-206400632-206400734-GGGGGGCTGACCCCCCCCACCTCCCTCCCGGACGGGGCGGCTGGCCGGGCG,2-206400642-206400650-C,2-206400693-206400701-C,2-206401044-206401051-C;MOTIFS=C,GGGGGGCTGACCCCCCCCACCTCCCTCCCGGACGGGGCGGCTGGCCGGGCG;STRUC=<VC136474>	HPRC,HGSVC,1KG-ONT	No	0.794	No	NA,NA	NA	NA
chr2:206400733	79719	DEL	175	0.816	0.6798	30	NA	NA	NA	NA	NA	NA	NA	NA	NA	No	ID=2-206400632-206400734-GGGGGGCTGACCCCCCCCACCTCCCTCCCGGACGGGGCGGCTGGCCGGGCG,2-206400642-206400650-C,2-206400693-206400701-C,2-206401044-206401051-C;MOTIFS=C,GGGGGGCTGACCCCCCCCACCTCCCTCCCGGACGGGGCGGCTGGCCGGGCG;STRUC=<VC136474>	HGSVC,1KG-ONT	No	0.307	Yes	NA,NA	NA	NA
chr2:206400737	79720	DEL	126	0.8187	0.6364	2	NA	NA	NA	NA	NA	NA	NA	NA	NA	No	ID=2-206400632-206400734-GGGGGGCTGACCCCCCCCACCTCCCTCCCGGACGGGGCGGCTGGCCGGGCG,2-206400642-206400650-C,2-206400693-206400701-C,2-206401044-206401051-C;MOTIFS=C,GGGGGGCTGACCCCCCCCACCTCCCTCCCGGACGGGGCGGCTGGCCGGGCG;STRUC=<VC136474>	HGSVC,1KG-ONT	No	0.307	Yes	NA,NA	NA	NA
chr2:206400789	79721	INS	467	0.7959	0.6888	338	NA	NA	NA	NA	NA	NA	NA	NA	NA	No	ID=2-206400632-206400734-GGGGGGCTGACCCCCCCCACCTCCCTCCCGGACGGGGCGGCTGGCCGGGCG,2-206400642-206400650-C,2-206400693-206400701-C,2-206401044-206401051-C;MOTIFS=C,GGGGGGCTGACCCCCCCCACCTCCCTCCCGGACGGGGCGGCTGGCCGGGCG;STRUC=<VC136474>	HPRC,HGSVC	Yes	0.794	Yes	NA,NA	NA	NA
chr2:206400863	79722	INS	225	0.8766	0.4584	44	NA	NA	NA	NA	NA	NA	NA	NA	NA	No	ID=2-206400632-206400734-GGGGGGCTGACCCCCCCCACCTCCCTCCCGGACGGGGCGGCTGGCCGGGCG,2-206400642-206400650-C,2-206400693-206400701-C,2-206401044-206401051-C;MOTIFS=C,GGGGGGCTGACCCCCCCCACCTCCCTCCCGGACGGGGCGGCTGGCCGGGCG;STRUC=<VC136474>	HPRC,HGSVC,1KG-ONT	No	0.44	Yes	NA,NA	NA	NA
chr2:206400881	79725	INS	302	0.9375	0.297	3	NA	NA	NA	NA	NA	NA	NA	NA	NA	No	ID=2-206400632-206400734-GGGGGGCTGACCCCCCCCACCTCCCTCCCGGACGGGGCGGCTGGCCGGGCG,2-206400642-206400650-C,2-206400693-206400701-C,2-206401044-206401051-C;MOTIFS=C,GGGGGGCTGACCCCCCCCACCTCCCTCCCGGACGGGGCGGCTGGCCGGGCG;STRUC=<VC136474>	HPRC,HGSVC,1KG-ONT	No	0.44	No	NA,NA	NA	NA
chr2:206400881	79724	INS	351	0.8836	0.6637	103	NA	NA	NA	NA	NA	NA	NA	NA	NA	No	ID=2-206400632-206400734-GGGGGGCTGACCCCCCCCACCTCCCTCCCGGACGGGGCGGCTGGCCGGGCG,2-206400642-206400650-C,2-206400693-206400701-C,2-206401044-206401051-C;MOTIFS=C,GGGGGGCTGACCCCCCCCACCTCCCTCCCGGACGGGGCGGCTGGCCGGGCG;STRUC=<VC136474>	HPRC,HGSVC,1KG-ONT	No	0.44	Yes	NA,NA	NA	NA
chr2:206400881	79723	INS	302	0.8563	0.5849	1	NA	NA	NA	NA	NA	NA	NA	NA	NA	No	ID=2-206400632-206400734-GGGGGGCTGACCCCCCCCACCTCCCTCCCGGACGGGGCGGCTGGCCGGGCG,2-206400642-206400650-C,2-206400693-206400701-C,2-206401044-206401051-C;MOTIFS=C,GGGGGGCTGACCCCCCCCACCTCCCTCCCGGACGGGGCGGCTGGCCGGGCG;STRUC=<VC136474>	HPRC,HGSVC,1KG-ONT	No	0.44	No	NA,NA	NA	NA
chr2:206400908	79726	INS	175	0.9357	0.2562	5	NA	NA	NA	NA	NA	NA	NA	NA	NA	No	ID=2-206400632-206400734-GGGGGGCTGACCCCCCCCACCTCCCTCCCGGACGGGGCGGCTGGCCGGGCG,2-206400642-206400650-C,2-206400693-206400701-C,2-206401044-206401051-C;MOTIFS=C,GGGGGGCTGACCCCCCCCACCTCCCTCCCGGACGGGGCGGCTGGCCGGGCG;STRUC=<VC136474>	HPRC,HGSVC,1KG-ONT	No	0.44	Yes	NA,NA	NA	NA
chr2:206400911	79727	INS	176	0.8789	0.4323	12	NA	NA	NA	NA	NA	NA	NA	NA	NA	No	ID=2-206400632-206400734-GGGGGGCTGACCCCCCCCACCTCCCTCCCGGACGGGGCGGCTGGCCGGGCG,2-206400642-206400650-C,2-206400693-206400701-C,2-206401044-206401051-C;MOTIFS=C,GGGGGGCTGACCCCCCCCACCTCCCTCCCGGACGGGGCGGCTGGCCGGGCG;STRUC=<VC136474>	HPRC,HGSVC,1KG-ONT	No	0.44	Yes	NA,NA	NA	NA
chr2:206400918	79728	INS	51	0.8218	0.6372	28	NA	NA	NA	NA	NA	NA	NA	NA	NA	No	ID=2-206400632-206400734-GGGGGGCTGACCCCCCCCACCTCCCTCCCGGACGGGGCGGCTGGCCGGGCG,2-206400642-206400650-C,2-206400693-206400701-C,2-206401044-206401051-C;MOTIFS=C,GGGGGGCTGACCCCCCCCACCTCCCTCCCGGACGGGGCGGCTGGCCGGGCG;STRUC=<VC136474>	HPRC,HGSVC	No	0.44	Yes	NA,NA	NA	NA
chr2:206400953	79729	INS	50	0.8296	0.6226	30	NA	NA	NA	NA	NA	NA	NA	NA	NA	No	ID=2-206400632-206400734-GGGGGGCTGACCCCCCCCACCTCCCTCCCGGACGGGGCGGCTGGCCGGGCG,2-206400642-206400650-C,2-206400693-206400701-C,2-206401044-206401051-C;MOTIFS=C,GGGGGGCTGACCCCCCCCACCTCCCTCCCGGACGGGGCGGCTGGCCGGGCG;STRUC=<VC136474>	HPRC,HGSVC	No	0.44	Yes	NA,NA	NA	NA
chr2:206401044	79730	INS	360	0.9122	0.3536	14	NA	NA	NA	NA	NA	NA	NA	NA	NA	No	ID=2-206400632-206400734-GGGGGGCTGACCCCCCCCACCTCCCTCCCGGACGGGGCGGCTGGCCGGGCG,2-206400642-206400650-C,2-206400693-206400701-C,2-206401044-206401051-C;MOTIFS=C,GGGGGGCTGACCCCCCCCACCTCCCTCCCGGACGGGGCGGCTGGCCGGGCG;STRUC=<VC136474>	HPRC,HGSVC,1KG-ONT	No	0.073	Yes	NA,NA	NA	NA
chr2:206401121	79731	INS	311	0.8398	0.5992	5	NA	NA	NA	NA	NA	NA	NA	NA	NA	No	NA	HPRC,HGSVC,1KG-ONT	No	0.073	Yes	NA,NA	NA	NA
chr2:206401121	79732	INS	304	0.8536	0.5522	22	NA	NA	NA	NA	NA	NA	NA	NA	NA	No	NA	HPRC,HGSVC,1KG-ONT	No	0.073	Yes	NA,NA	NA	NA
chr2:206401273	79733	DEL	99	0.8134	0.6636	2	NA	NA	NA	NA	NA	NA	NA	NA	NA	No	NA	NA	No	0.114	No	NA,NA	NA	NA
chr2:206421548	79734	INS	275	0.8273	0.6249	5	NA	NA	NA	NA	NA	NA	NA	NA	NA	No	NA	NA	Yes	6.89	Yes	NA,NA	NA	NA
chr2:206434527	79735	INS	470	0.9308	0.4467	1	NA	NA	NA	NA	NA	NA	NA	NA	NA	No	NA	HPRC	No	6.708	No	NA,NA	NA	NA
chr2:206443464	79736	INS	50	0.8663	0.5204	7	NA	NA	NA	NA	NA	NA	NA	NA	promoter	No	ID=2-206443464-206443514-CCGCGCGTCCCCGCGCCGCTCGCTC;MOTIFS=CCGCGCGTCCCCGCGCCGCTCGCTC;STRUC=(CCGCGCGTCCCCGCGCCGCTCGCTC)n	NA	No	13.39	Yes	NA,NA	NA	NA
chr2:206443464	79737	INS	75	0.8486	0.586	1	NA	NA	NA	NA	NA	NA	NA	NA	promoter	No	ID=2-206443464-206443514-CCGCGCGTCCCCGCGCCGCTCGCTC;MOTIFS=CCGCGCGTCCCCGCGCCGCTCGCTC;STRUC=(CCGCGCGTCCCCGCGCCGCTCGCTC)n	NA	No	13.39	No	NA,NA	NA	NA
chr2:206458227	79739	INS	75	0.8178	0.6427	3	ADAM23(0.99999,0.416)	ADAM23(0.99999,0.416)	NA	NA	NA	NA	NA	NA	NA	No	NA	HPRC,HGSVC,1KG-ONT	Yes	2.986	No	NA,NA	NA	NA
chr2:206458227	79738	INS	74	0.9646	0.2317	588	ADAM23(0.99999,0.416)	ADAM23(0.99999,0.416)	NA	NA	NA	NA	NA	NA	NA	No	NA	HPRC,HGSVC,1KG-ONT	Yes	2.986	Yes	NA,NA	NA	NA
chr2:206776797	79740	INS	345	0.8357	0.6139	8	FASTKD2(1.661e-09,1.203)	FASTKD2(1.661e-09,1.203)	NA	NA	NA	NA	NA	NA	NA	No	NA	NA	Yes	8.882	Yes	NA,NA	NA	NA
chr2:206811461	79741	INS	126	0.8477	0.57	59	NA	NA	NA	NA	NA	NA	NA	NA	NA	No	NA	HPRC,HGSVC,1KG-ONT	No	0.44	Yes	NA,NA	NA	NA
chr2:206841615	79742	DEL	1776	0.8553	0.5737	2	NA	NA	NA	NA	NA	NA	NA	NA	NA	No	ID=2-206842963-206842976-TTAT;MOTIFS=TTAT;STRUC=<TR2059020>	HGSVC	Yes	3.636	Yes	NA,NA	NA	NA
chr2:206861668	79743	INS	55	0.8899	0.4437	6	NA	NA	NA	NA	NA	NA	NA	NA	NA	No	ID=2-206861652-206861669-A;MOTIFS=A;STRUC=(A)n	NA	No	1.616	Yes	NA,NA	NA	NA
chr2:206913275	79744	INS	310	0.9553	0.2306	1	NA	NA	NA	NA	NA	NA	NA	NA	NA	No	NA	HPRC,1KG-ONT	No	2.44	No	NA,NA	NA	NA
chr2:206913275	79745	INS	332	0.9839	0.1106	2	NA	NA	NA	NA	NA	NA	NA	NA	NA	No	NA	HPRC,1KG-ONT	No	2.44	Yes	NA,NA	NA	NA
chr2:206914058	79746	DEL	90	0.8138	0.6759	1	NA	NA	NA	NA	NA	NA	NA	NA	NA	No	ID=2-206914053-206914064-A;MOTIFS=A;STRUC=<TR2059094>	NA	Yes	2.672	No	NA,NA	NA	NA
chr2:206917458	79750	INS	56	0.8315	0.6413	37	NA	NA	NA	NA	NA	NA	NA	NA	NA	No	ID=2-206917412-206917427-TC;MOTIFS=TC;STRUC=(TC)n,ID=2-206917429-206917459-CT;MOTIFS=CT;STRUC=<TR2059102>	HPRC,HGSVC	No	1.616	Yes	NA,NA	NA	NA
chr2:206917458	79749	INS	60	0.806	0.6892	6	NA	NA	NA	NA	NA	NA	NA	NA	NA	No	ID=2-206917412-206917427-TC;MOTIFS=TC;STRUC=(TC)n,ID=2-206917429-206917459-CT;MOTIFS=CT;STRUC=<TR2059102>	HPRC,HGSVC	No	1.616	Yes	NA,NA	NA	NA
chr2:206917458	79748	INS	52	0.8106	0.6905	45	NA	NA	NA	NA	NA	NA	NA	NA	NA	No	ID=2-206917412-206917427-TC;MOTIFS=TC;STRUC=(TC)n,ID=2-206917429-206917459-CT;MOTIFS=CT;STRUC=<TR2059102>	HPRC,HGSVC	No	1.616	Yes	NA,NA	NA	NA
chr2:206917458	79747	INS	50	0.8311	0.6052	49	NA	NA	NA	NA	NA	NA	NA	NA	NA	No	ID=2-206917412-206917427-TC;MOTIFS=TC;STRUC=(TC)n,ID=2-206917429-206917459-CT;MOTIFS=CT;STRUC=<TR2059102>	HPRC,HGSVC	No	1.616	Yes	NA,NA	NA	NA
chr2:206935784	79751	INS	72	0.8685	0.5175	6	NA	NA	NA	NA	NA	NA	NA	NA	NA	No	ID=2-206935768-206935820-CCAT;MOTIFS=CCAT;STRUC=<TR2059124>	HPRC,HGSVC,1KG-ONT	Yes	2.413	Yes	NA,NA	NA	NA
chr2:206935784	79752	INS	52	0.8312	0.6212	222	NA	NA	NA	NA	NA	NA	NA	NA	NA	No	ID=2-206935768-206935820-CCAT;MOTIFS=CCAT;STRUC=<TR2059124>	HPRC,HGSVC,1KG-ONT	Yes	2.413	Yes	NA,NA	NA	NA
chr2:206935784	79753	INS	56	0.8623	0.5042	31	NA	NA	NA	NA	NA	NA	NA	NA	NA	No	ID=2-206935768-206935820-CCAT;MOTIFS=CCAT;STRUC=<TR2059124>	HPRC,HGSVC,1KG-ONT	Yes	2.413	Yes	NA,NA	NA	NA
chr2:206935784	79754	INS	60	0.845	0.5875	3	NA	NA	NA	NA	NA	NA	NA	NA	NA	No	ID=2-206935768-206935820-CCAT;MOTIFS=CCAT;STRUC=<TR2059124>	HPRC,HGSVC,1KG-ONT	Yes	2.413	Yes	NA,NA	NA	NA
chr2:206935784	79755	INS	64	0.8399	0.5863	37	NA	NA	NA	NA	NA	NA	NA	NA	NA	No	ID=2-206935768-206935820-CCAT;MOTIFS=CCAT;STRUC=<TR2059124>	HPRC,HGSVC,1KG-ONT	Yes	2.413	Yes	NA,NA	NA	NA
chr2:206935784	79756	INS	68	0.9023	0.3362	22	NA	NA	NA	NA	NA	NA	NA	NA	NA	No	ID=2-206935768-206935820-CCAT;MOTIFS=CCAT;STRUC=<TR2059124>	HPRC,HGSVC,1KG-ONT	Yes	2.413	Yes	NA,NA	NA	NA
chr2:206935784	79757	INS	76	0.8473	0.5712	3	NA	NA	NA	NA	NA	NA	NA	NA	NA	No	ID=2-206935768-206935820-CCAT;MOTIFS=CCAT;STRUC=<TR2059124>	HPRC,HGSVC,1KG-ONT	Yes	2.413	No	NA,NA	NA	NA
chr2:206935784	79758	INS	84	0.9184	0.3145	4	NA	NA	NA	NA	NA	NA	NA	NA	NA	No	ID=2-206935768-206935820-CCAT;MOTIFS=CCAT;STRUC=<TR2059124>	HPRC,HGSVC,1KG-ONT	Yes	2.413	No	NA,NA	NA	NA
chr2:206943674	79759	INS	55	0.9327	0.2602	19	CPO(0.0015713,1.62)	CPO(0.0015713,1.62)	NA	NA	NA	NA	NA	NA	NA	No	ID=2-206943605-206943615-A,2-206943662-206943674-AGAT,2-206943674-206943717-GATA,2-206943728-206943779-GATA;MOTIFS=AGAT,GATA,A;STRUC=<VC136510>	HPRC,HGSVC	No	0.745	No	NA,NA	NA	NA
chr2:206943728	79760	INS	62	0.8608	0.5543	6	CPO(0.0015713,1.62)	CPO(0.0015713,1.62)	NA	NA	NA	NA	NA	NA	NA	No	ID=2-206943605-206943615-A,2-206943662-206943674-AGAT,2-206943674-206943717-GATA,2-206943728-206943779-GATA;MOTIFS=AGAT,GATA,A;STRUC=<VC136510>	HPRC,HGSVC	Yes	4.07	Yes	NA,NA	NA	NA
chr2:206943732	79764	INS	158	0.8806	0.4459	1	CPO(0.0015713,1.62)	CPO(0.0015713,1.62)	NA	NA	NA	NA	NA	NA	NA	No	ID=2-206943605-206943615-A,2-206943662-206943674-AGAT,2-206943674-206943717-GATA,2-206943728-206943779-GATA;MOTIFS=AGAT,GATA,A;STRUC=<VC136510>	NA	Yes	4.07	Yes	NA,NA	NA	NA
chr2:206943732	79763	INS	50	0.9293	0.2634	52	CPO(0.0015713,1.62)	CPO(0.0015713,1.62)	NA	NA	NA	NA	NA	NA	NA	No	ID=2-206943605-206943615-A,2-206943662-206943674-AGAT,2-206943674-206943717-GATA,2-206943728-206943779-GATA;MOTIFS=AGAT,GATA,A;STRUC=<VC136510>	HPRC,HGSVC	Yes	4.07	Yes	NA,NA	NA	NA
chr2:206943732	79761	INS	58	0.9798	0.3542	22	CPO(0.0015713,1.62)	CPO(0.0015713,1.62)	NA	NA	NA	NA	NA	NA	NA	No	ID=2-206943605-206943615-A,2-206943662-206943674-AGAT,2-206943674-206943717-GATA,2-206943728-206943779-GATA;MOTIFS=AGAT,GATA,A;STRUC=<VC136510>	HPRC,HGSVC	Yes	4.07	Yes	NA,NA	NA	NA
chr2:206943732	79762	INS	54	0.8736	0.5099	22	CPO(0.0015713,1.62)	CPO(0.0015713,1.62)	NA	NA	NA	NA	NA	NA	NA	No	ID=2-206943605-206943615-A,2-206943662-206943674-AGAT,2-206943674-206943717-GATA,2-206943728-206943779-GATA;MOTIFS=AGAT,GATA,A;STRUC=<VC136510>	HPRC,HGSVC	Yes	4.07	Yes	NA,NA	NA	NA
chr2:206958219	79765	DEL	57	0.9787	0.0883	113	CPO(0.0015713,1.62)	CPO(0.0015713,1.62)	NA	NA	NA	NA	NA	NA	NA	No	NA	HPRC,HGSVC,1KG-ONT	Yes	12.2	Yes	NA,NA	NA	NA
chr2:206984135	79766	INS	55	0.835	0.6019	1	NA	NA	NA	NA	NA	NA	NA	NA	NA	No	NA	NA	Yes	10.14	No	NA,NA	NA	NA
chr2:206997103	79767	DEL	83	0.8878	0.4025	95	NA	NA	NA	NA	NA	NA	NA	NA	NA	No	NA	HPRC,HGSVC,1KG-ONT	Yes	2.738	Yes	NA,NA	NA	NA
chr2:207022942	79768	INS	51	0.8798	0.4346	66	NA	NA	NA	NA	NA	NA	NA	NA	NA	No	NA	HPRC,HGSVC,1KG-ONT	No	0.44	Yes	NA,NA	NA	NA
chr2:207025515	79769	DEL	3636	0.8382	0.609	1	NA	NA	NA	NA	NA	NA	NA	NA	NA	No	ID=2-207025505-207025515-T;MOTIFS=T;STRUC=<TR2059227>,ID=2-207025566-207025575-AC;MOTIFS=AC;STRUC=<TR2059228>,ID=2-207026223-207026236-A,2-207026252-207026261-A;MOTIFS=A;STRUC=<VC136517>,ID=2-207026240-207026254-AAC;MOTIFS=AAC;STRUC=<TR2059229>,ID=2-207027202-207027213-AAC;MOTIFS=AAC;STRUC=<TR2059230>,ID=2-207027224-207027235-AAC;MOTIFS=AAC;STRUC=<TR2059231>,ID=2-207027359-207027368-A;MOTIFS=A;STRUC=<TR2059232>,ID=2-207028044-207028063-A;MOTIFS=A;STRUC=<TR2059233>,ID=2-207028062-207028089-AC,2-207028094-207028109-A;MOTIFS=AC,A;STRUC=<VC136518>,ID=2-207028846-207028866-A;MOTIFS=A;STRUC=<TR2059234>	NA	No	0.619	No	NA,NA	NA	NA
chr2:207026222	79770	DEL	52	0.8987	0.3699	1	NA	NA	NA	NA	NA	NA	NA	NA	NA	No	ID=2-207026223-207026236-A,2-207026252-207026261-A;MOTIFS=A;STRUC=<VC136517>,ID=2-207026240-207026254-AAC;MOTIFS=AAC;STRUC=<TR2059229>	NA	No	2.225	No	NA,NA	NA	NA
chr2:207032994	79771	DEL	2014	0.9371	0.2383	3	NA	NA	NA	NA	NA	NA	NA	NA	NA	No	ID=2-207033289-207033300-TTG;MOTIFS=TTG;STRUC=<TR2059242>,ID=2-207033559-207033567-A;MOTIFS=A;STRUC=<TR2059243>	HPRC	Yes	6.633	Yes	NA,NA	NA	NA
chr2:207046266	79772	DEL	138	0.9112	0.3248	1	NA	NA	NA	NA	NA	NA	NA	NA	NA	No	ID=2-207046112-207046121-AAT,2-207046191-207046204-GAA,2-207046202-207046222-AGG,2-207046227-207046241-AGC,2-207046253-207046266-GAA,2-207046266-207046333-GAA,2-207046328-207046378-AGAAGG,2-207046373-207046396-AGG,2-207046399-207046476-AAG,2-207046477-207046487-CAG;MOTIFS=AAT,CAG,GAA,AAG,AGG,AGC,AGAAGG;STRUC=<VC136519>	NA	No	1.944	No	NA,NA	NA	NA
chr2:207046295	79773	DEL	63	0.8449	0.5729	3	NA	NA	NA	NA	NA	NA	NA	NA	NA	No	ID=2-207046112-207046121-AAT,2-207046191-207046204-GAA,2-207046202-207046222-AGG,2-207046227-207046241-AGC,2-207046253-207046266-GAA,2-207046266-207046333-GAA,2-207046328-207046378-AGAAGG,2-207046373-207046396-AGG,2-207046399-207046476-AAG,2-207046477-207046487-CAG;MOTIFS=AAT,CAG,GAA,AAG,AGG,AGC,AGAAGG;STRUC=<VC136519>	HGSVC,1KG-ONT	No	2.842	Yes	NA,NA	NA	NA
chr2:207046301	79774	DEL	51	0.8436	0.564	24	NA	NA	NA	NA	NA	NA	NA	NA	NA	No	ID=2-207046112-207046121-AAT,2-207046191-207046204-GAA,2-207046202-207046222-AGG,2-207046227-207046241-AGC,2-207046253-207046266-GAA,2-207046266-207046333-GAA,2-207046328-207046378-AGAAGG,2-207046373-207046396-AGG,2-207046399-207046476-AAG,2-207046477-207046487-CAG;MOTIFS=AAT,CAG,GAA,AAG,AGG,AGC,AGAAGG;STRUC=<VC136519>	HGSVC,1KG-ONT	No	2.842	Yes	NA,NA	NA	NA
chr2:207046346	79775	DEL	60	0.7919	0.692	2	NA	NA	NA	NA	NA	NA	NA	NA	NA	No	ID=2-207046112-207046121-AAT,2-207046191-207046204-GAA,2-207046202-207046222-AGG,2-207046227-207046241-AGC,2-207046253-207046266-GAA,2-207046266-207046333-GAA,2-207046328-207046378-AGAAGG,2-207046373-207046396-AGG,2-207046399-207046476-AAG,2-207046477-207046487-CAG;MOTIFS=AAT,CAG,GAA,AAG,AGG,AGC,AGAAGG;STRUC=<VC136519>	HGSVC,1KG-ONT	No	1.444	Yes	NA,NA	NA	NA
chr2:207046352	79776	DEL	51	0.8307	0.6498	23	NA	NA	NA	NA	NA	NA	NA	NA	NA	No	ID=2-207046112-207046121-AAT,2-207046191-207046204-GAA,2-207046202-207046222-AGG,2-207046227-207046241-AGC,2-207046253-207046266-GAA,2-207046266-207046333-GAA,2-207046328-207046378-AGAAGG,2-207046373-207046396-AGG,2-207046399-207046476-AAG,2-207046477-207046487-CAG;MOTIFS=AAT,CAG,GAA,AAG,AGG,AGC,AGAAGG;STRUC=<VC136519>	HGSVC,1KG-ONT	No	0.958	Yes	NA,NA	NA	NA
chr2:207046352	79777	DEL	54	0.8761	0.4495	9	NA	NA	NA	NA	NA	NA	NA	NA	NA	No	ID=2-207046112-207046121-AAT,2-207046191-207046204-GAA,2-207046202-207046222-AGG,2-207046227-207046241-AGC,2-207046253-207046266-GAA,2-207046266-207046333-GAA,2-207046328-207046378-AGAAGG,2-207046373-207046396-AGG,2-207046399-207046476-AAG,2-207046477-207046487-CAG;MOTIFS=AAT,CAG,GAA,AAG,AGG,AGC,AGAAGG;STRUC=<VC136519>	HGSVC,1KG-ONT	No	1.444	No	NA,NA	NA	NA
chr2:207112164	79778	INS	323	0.9915	0.0311	716	KLF7(0.99999,0.219)	NA	NA	NA	NA	NA	NA	NA	NA	No	NA	HPRC,HGSVC,1KG-ONT	Yes	4.934	Yes	NA,NA	NA	NA
chr2:207112164	79779	INS	327	0.9722	0.1306	67	KLF7(0.99999,0.219)	NA	NA	NA	NA	NA	NA	NA	NA	No	NA	HPRC,HGSVC,1KG-ONT	Yes	4.934	Yes	NA,NA	NA	NA
chr2:207158143	79780	INS	331	0.9755	0.1318	1	KLF7(0.99999,0.219)	NA	NA	NA	NA	NA	NA	NA	NA	No	NA	NA	Yes	2.941	No	NA,NA	NA	NA
chr2:207196909	79781	INS	313	0.9352	0.2624	2	MYOSLID(NA,NA)	NA	NA	NA	NA	NA	NA	NA	NA	No	NA	NA	Yes	2.998	Yes	NA,NA	NA	NA
chr2:207250478	79782	DEL	68	0.9067	0.379	3	NA	NA	NA	NA	NA	NA	NA	NA	NA	No	NA	NA	Yes	3.987	Yes	NA,NA	NA	NA
chr2:207273029	79783	INS	54	0.8349	0.6561	1	NA	NA	NA	NA	NA	NA	NA	NA	NA	No	NA	1KG-ONT	Yes	0.469	No	NA,NA	NA	NA
chr2:207279582	79784	DEL	2785	0.9062	0.3431	53	NA	NA	NA	NA	NA	NA	NA	NA	NA	No	ID=2-207279590-207279602-GTAT;MOTIFS=GTAT;STRUC=<TR2059573>,ID=2-207280143-207280152-AG;MOTIFS=AG;STRUC=<TR2059574>,ID=2-207280662-207280670-A;MOTIFS=A;STRUC=<TR2059575>,ID=2-207281133-207281146-TGTA;MOTIFS=TGTA;STRUC=<TR2059576>,ID=2-207281664-207281675-GGA;MOTIFS=GGA;STRUC=<TR2059577>	HPRC,HGSVC,1KG-ONT	Yes	8.212	Yes	NA,NA	NA	NA
chr2:207290669	79785	INS	323	0.8197	0.6451	1	NA	NA	NA	NA	NA	NA	NA	NA	NA	No	NA	NA	Yes	5.114	No	NA,NA	NA	NA
chr2:207310041	79786	DEL	80	0.8453	0.5683	1	NA	NA	NA	NA	NA	NA	NA	NA	NA	No	ID=2-207310053-207310067-GC,2-207310066-207310111-CA;MOTIFS=CA,GC;STRUC=<VC136537>	NA	Yes	13.68	No	NA,NA	NA	NA
chr2:207374244	79787	INS	343	0.8413	0.5668	7	NA	NA	NA	NA	NA	NA	NA	NA	NA	No	NA	HGSVC	Yes	1.616	Yes	NA,NA	NA	NA
chr2:207442423	79788	INS	180	0.883	0.4649	13	NA	NA	NA	NA	NA	NA	NA	NA	NA	No	NA	1KG-ONT	Yes	0.692	Yes	NA,NA	NA	NA
chr2:207452345	79789	DEL	778	0.8681	0.4717	13	NA	NA	NA	NA	NA	NA	NA	NA	NA	No	ID=2-207452395-207452412-A;MOTIFS=A;STRUC=(A)n,ID=2-207452791-207452800-CAA;MOTIFS=CAA;STRUC=<TR2059793>,ID=2-207453035-207453044-TGG;MOTIFS=TGG;STRUC=<TR2059794>	NA	Yes	0.662	Yes	NA,NA	NA	NA
chr2:207476201	79791	DEL	68	0.9149	0.3084	6	NA	NA	NA	NA	NA	NA	NA	NA	NA	No	ID=2-207476169-207476190-AG,2-207476191-207476206-AG,2-207476203-207476218-AGAA,2-207476229-207476281-AGAA,2-207476290-207476312-GAAA,2-207476309-207476322-AG,2-207476319-207476344-AGAA,2-207476345-207476368-AAAG,2-207476386-207476398-AAAG;MOTIFS=AAAG,AGAA,GAAA,AG;STRUC=<VC136547>	HPRC,HGSVC,1KG-ONT	No	2.89	No	NA,NA	NA	NA
chr2:207476201	79790	DEL	52	0.9447	0.3653	382	NA	NA	NA	NA	NA	NA	NA	NA	NA	No	ID=2-207476169-207476190-AG,2-207476191-207476206-AG,2-207476203-207476218-AGAA,2-207476229-207476281-AGAA,2-207476290-207476312-GAAA,2-207476309-207476322-AG,2-207476319-207476344-AGAA,2-207476345-207476368-AAAG,2-207476386-207476398-AAAG;MOTIFS=AAAG,AGAA,GAAA,AG;STRUC=<VC136547>	HPRC,HGSVC,1KG-ONT	No	2.904	Yes	NA,NA	NA	NA
chr2:207476224	79792	DEL	58	0.8099	0.6379	95	NA	NA	NA	NA	NA	NA	NA	NA	NA	No	ID=2-207476169-207476190-AG,2-207476191-207476206-AG,2-207476203-207476218-AGAA,2-207476229-207476281-AGAA,2-207476290-207476312-GAAA,2-207476309-207476322-AG,2-207476319-207476344-AGAA,2-207476345-207476368-AAAG,2-207476386-207476398-AAAG;MOTIFS=AAAG,AGAA,GAAA,AG;STRUC=<VC136547>	HPRC,HGSVC,1KG-ONT	No	2.837	Yes	NA,NA	NA	NA
chr2:207476279	79793	DEL	66	0.8403	0.6547	18	NA	NA	NA	NA	NA	NA	NA	NA	NA	No	ID=2-207476169-207476190-AG,2-207476191-207476206-AG,2-207476203-207476218-AGAA,2-207476229-207476281-AGAA,2-207476290-207476312-GAAA,2-207476309-207476322-AG,2-207476319-207476344-AGAA,2-207476345-207476368-AAAG,2-207476386-207476398-AAAG;MOTIFS=AAAG,AGAA,GAAA,AG;STRUC=<VC136547>	HPRC,HGSVC,1KG-ONT	No	3.23	Yes	NA,NA	NA	NA
chr2:207483148	79794	INS	6366	0.8852	0.4381	1	NA	NA	NA	NA	NA	NA	NA	NA	NA	No	NA	NA	Yes	9.093	No	NA,NA	NA	NA
chr2:207486454	79795	DEL	8191	0.8601	0.5726	12	NA	NA	NA	NA	NA	NA	NA	NA	enhancer	No	ID=2-207486437-207486455-AAT;MOTIFS=AAT;STRUC=<TR2059857>,ID=2-207486946-207486973-T;MOTIFS=T;STRUC=<TR2059858>,ID=2-207487356-207487365-ATA;MOTIFS=ATA;STRUC=<TR2059859>,ID=2-207488503-207488512-TAA;MOTIFS=TAA;STRUC=<TR2059860>,ID=2-207489246-207489258-T;MOTIFS=T;STRUC=<TR2059861>,ID=2-207489416-207489429-CCTC;MOTIFS=CCTC;STRUC=<TR2059862>,ID=2-207490909-207490918-A;MOTIFS=A;STRUC=<TR2059863>,ID=2-207491767-207491778-ATA;MOTIFS=ATA;STRUC=<TR2059864>,ID=2-207492083-207492092-A;MOTIFS=A;STRUC=(A)n,ID=2-207492172-207492181-AGC;MOTIFS=AGC;STRUC=<TR2059865>,ID=2-207492481-207492490-GGA;MOTIFS=GGA;STRUC=<TR2059866>,ID=2-207493020-207493032-CAAA;MOTIFS=CAAA;STRUC=<TR2059867>,ID=2-207493514-207493523-GGA;MOTIFS=GGA;STRUC=<TR2059868>,ID=2-207493532-207493541-GAA;MOTIFS=GAA;STRUC=<TR2059869>,ID=2-207493596-207493607-AAC;MOTIFS=AAC;STRUC=<TR2059870>,ID=2-207493730-207493739-ATA;MOTIFS=ATA;STRUC=<TR2059871>,ID=2-207494081-207494095-CAT;MOTIFS=CAT;STRUC=<TR2059872>	HGSVC,1KG-ONT	Yes	6.456	Yes	NA,NA	NA	NA
chr2:207538168	79796	DEL	371	0.9284	0.2783	9	CREB1(1.0,0.189)	CREB1(1.0,0.189)	CREB1(1.0,0.189)	NA	NA	NA	NA	NA	NA	No	NA	NA	Yes	3.231	Yes	NA,NA	NA	NA
chr2:207581721	79797	INS	304	0.927	0.2681	4	CREB1(1.0,0.189),METTL21A(9.1148e-07,1.428)	CREB1(1.0,0.189)	CREB1(1.0,0.189)	NA	NA	NA	NA	NA	NA	No	NA	NA	Yes	5.066	Yes	NA,NA	NA	NA
chr2:207607677	79798	INS	322	0.9912	0.0306	482	METTL21A(9.1148e-07,1.428)	NA	NA	NA	NA	NA	NA	NA	NA	No	NA	HPRC,HGSVC,1KG-ONT	No	2.387	Yes	NA,NA	NA	NA
chr2:207607677	79799	INS	339	0.8977	0.3884	688	METTL21A(9.1148e-07,1.428)	NA	NA	NA	NA	NA	NA	NA	NA	No	NA	HPRC,HGSVC,1KG-ONT	No	2.387	Yes	NA,NA	NA	NA
chr2:207607677	79800	INS	357	0.9827	0.0789	100	METTL21A(9.1148e-07,1.428)	NA	NA	NA	NA	NA	NA	NA	NA	No	NA	HPRC,HGSVC,1KG-ONT	No	2.387	Yes	NA,NA	NA	NA
chr2:207609758	79801	DEL	2302	0.9786	0.1348	1044	METTL21A(9.1148e-07,1.428)	NA	NA	NA	NA	NA	NA	NA	NA	No	ID=2-207609772-207609791-CTCCCT,2-207609794-207609825-CTCCCT,2-207609971-207609979-T,2-207611094-207611111-G,2-207612022-207612032-A,2-207612042-207612061-A,2-207612087-207612116-T;MOTIFS=CTCCCT,G,A,T;STRUC=<VC136557>	HPRC,HGSVC,1KG-ONT	Yes	0.976	Yes	NA,NA	NA	NA
chr2:207610953	79802	INS	53	0.8479	0.6594	1	METTL21A(9.1148e-07,1.428)	NA	NA	NA	NA	NA	NA	NA	NA	No	ID=2-207609772-207609791-CTCCCT,2-207609794-207609825-CTCCCT,2-207609971-207609979-T,2-207611094-207611111-G,2-207612022-207612032-A,2-207612042-207612061-A,2-207612087-207612116-T;MOTIFS=CTCCCT,G,A,T;STRUC=<VC136557>	NA	No	0.046	No	NA,NA	NA	NA
chr2:207610974	79804	INS	275	0.8583	0.5226	1	METTL21A(9.1148e-07,1.428)	NA	NA	NA	NA	NA	NA	NA	NA	No	ID=2-207609772-207609791-CTCCCT,2-207609794-207609825-CTCCCT,2-207609971-207609979-T,2-207611094-207611111-G,2-207612022-207612032-A,2-207612042-207612061-A,2-207612087-207612116-T;MOTIFS=CTCCCT,G,A,T;STRUC=<VC136557>	NA	No	0.046	No	NA,NA	NA	NA
chr2:207610974	79806	INS	53	0.9121	0.3528	9	METTL21A(9.1148e-07,1.428)	NA	NA	NA	NA	NA	NA	NA	NA	No	ID=2-207609772-207609791-CTCCCT,2-207609794-207609825-CTCCCT,2-207609971-207609979-T,2-207611094-207611111-G,2-207612022-207612032-A,2-207612042-207612061-A,2-207612087-207612116-T;MOTIFS=CTCCCT,G,A,T;STRUC=<VC136557>	NA	No	0.046	No	NA,NA	NA	NA
chr2:207610974	79805	INS	404	0.898	0.396	6	METTL21A(9.1148e-07,1.428)	NA	NA	NA	NA	NA	NA	NA	NA	No	ID=2-207609772-207609791-CTCCCT,2-207609794-207609825-CTCCCT,2-207609971-207609979-T,2-207611094-207611111-G,2-207612022-207612032-A,2-207612042-207612061-A,2-207612087-207612116-T;MOTIFS=CTCCCT,G,A,T;STRUC=<VC136557>	NA	No	0.046	No	NA,NA	NA	NA
chr2:207610974	79803	INS	50	0.8786	0.4409	142	METTL21A(9.1148e-07,1.428)	NA	NA	NA	NA	NA	NA	NA	NA	No	ID=2-207609772-207609791-CTCCCT,2-207609794-207609825-CTCCCT,2-207609971-207609979-T,2-207611094-207611111-G,2-207612022-207612032-A,2-207612042-207612061-A,2-207612087-207612116-T;MOTIFS=CTCCCT,G,A,T;STRUC=<VC136557>	NA	No	0.046	Yes	NA,NA	NA	NA
chr2:207610978	79807	INS	51	0.8826	0.4882	23	METTL21A(9.1148e-07,1.428)	NA	NA	NA	NA	NA	NA	NA	NA	No	ID=2-207609772-207609791-CTCCCT,2-207609794-207609825-CTCCCT,2-207609971-207609979-T,2-207611094-207611111-G,2-207612022-207612032-A,2-207612042-207612061-A,2-207612087-207612116-T;MOTIFS=CTCCCT,G,A,T;STRUC=<VC136557>	NA	No	0.046	Yes	NA,NA	NA	NA
chr2:207610988	79808	DEL	125	0.9808	0.079	28	METTL21A(9.1148e-07,1.428)	NA	NA	NA	NA	NA	NA	NA	NA	No	ID=2-207609772-207609791-CTCCCT,2-207609794-207609825-CTCCCT,2-207609971-207609979-T,2-207611094-207611111-G,2-207612022-207612032-A,2-207612042-207612061-A,2-207612087-207612116-T;MOTIFS=CTCCCT,G,A,T;STRUC=<VC136557>	HPRC,HGSVC,1KG-ONT	No	0.084	Yes	NA,NA	NA	NA
chr2:207618314	79809	INS	344	0.8665	0.5096	1	METTL21A(9.1148e-07,1.428)	NA	NA	NA	NA	NA	NA	NA	NA	No	NA	NA	No	0.354	No	NA,NA	NA	NA
chr2:207618707	79810	INS	360	0.8926	0.4218	6	METTL21A(9.1148e-07,1.428)	NA	NA	NA	NA	NA	NA	NA	NA	No	NA	HGSVC,1KG-ONT	No	0.354	Yes	NA,NA	NA	NA
chr2:207645362	79811	DEL	64	0.8642	0.5356	4	NA	NA	NA	NA	NA	NA	NA	NA	NA	No	ID=2-207645291-207645302-A,2-207645301-207645327-AT,2-207645331-207645341-AT,2-207645347-207645357-AT,2-207645381-207645393-AT,2-207645397-207645407-AT,2-207645411-207645421-AT,2-207645414-207645422-TATG,2-207645427-207645437-AT,2-207645441-207645453-AT,2-207645459-207645469-AT,2-207645475-207645485-AT,2-207645491-207645501-AT,2-207645443-207645513-ATATATATATGGGAAC,2-207645519-207645529-AT,2-207645547-207645557-AT,2-207645563-207645573-AT;MOTIFS=AT,ATATATATATGGGAAC,TATG,A;STRUC=<VC136563>	HPRC	No	2.286	Yes	NA,NA	NA	NA
chr2:207645444	79812	DEL	64	0.9496	0.3457	23	NA	NA	NA	NA	NA	NA	NA	NA	NA	No	ID=2-207645291-207645302-A,2-207645301-207645327-AT,2-207645331-207645341-AT,2-207645347-207645357-AT,2-207645381-207645393-AT,2-207645397-207645407-AT,2-207645411-207645421-AT,2-207645414-207645422-TATG,2-207645427-207645437-AT,2-207645441-207645453-AT,2-207645459-207645469-AT,2-207645475-207645485-AT,2-207645491-207645501-AT,2-207645443-207645513-ATATATATATGGGAAC,2-207645519-207645529-AT,2-207645547-207645557-AT,2-207645563-207645573-AT;MOTIFS=AT,ATATATATATGGGAAC,TATG,A;STRUC=<VC136563>	HPRC	No	2.268	Yes	NA,NA	NA	NA
chr2:207645459	79813	DEL	64	0.8787	0.4204	1	NA	NA	NA	NA	NA	NA	NA	NA	NA	No	ID=2-207645291-207645302-A,2-207645301-207645327-AT,2-207645331-207645341-AT,2-207645347-207645357-AT,2-207645381-207645393-AT,2-207645397-207645407-AT,2-207645411-207645421-AT,2-207645414-207645422-TATG,2-207645427-207645437-AT,2-207645441-207645453-AT,2-207645459-207645469-AT,2-207645475-207645485-AT,2-207645491-207645501-AT,2-207645443-207645513-ATATATATATGGGAAC,2-207645519-207645529-AT,2-207645547-207645557-AT,2-207645563-207645573-AT;MOTIFS=AT,ATATATATATGGGAAC,TATG,A;STRUC=<VC136563>	HPRC	No	2.268	No	NA,NA	NA	NA
chr2:207645507	79814	DEL	56	0.814	0.6833	2	NA	NA	NA	NA	NA	NA	NA	NA	NA	No	ID=2-207645291-207645302-A,2-207645301-207645327-AT,2-207645331-207645341-AT,2-207645347-207645357-AT,2-207645381-207645393-AT,2-207645397-207645407-AT,2-207645411-207645421-AT,2-207645414-207645422-TATG,2-207645427-207645437-AT,2-207645441-207645453-AT,2-207645459-207645469-AT,2-207645475-207645485-AT,2-207645491-207645501-AT,2-207645443-207645513-ATATATATATGGGAAC,2-207645519-207645529-AT,2-207645547-207645557-AT,2-207645563-207645573-AT;MOTIFS=AT,ATATATATATGGGAAC,TATG,A;STRUC=<VC136563>	HPRC	No	1.963	No	NA,NA	NA	NA
chr2:207667867	79815	INS	423	0.9873	0.062	982	NA	NA	NA	NA	NA	NA	NA	NA	NA	No	ID=2-207667927-207667942-T;MOTIFS=T;STRUC=(T)n	HPRC,HGSVC,1KG-ONT	Yes	0.692	Yes	NA,NA	NA	NA
chr2:207667867	79816	INS	427	0.8577	0.516	11	NA	NA	NA	NA	NA	NA	NA	NA	NA	No	ID=2-207667927-207667942-T;MOTIFS=T;STRUC=(T)n	HPRC,HGSVC,1KG-ONT	Yes	0.692	Yes	NA,NA	NA	NA
chr2:207669737	79817	DEL	151	0.8926	0.3683	40	NA	NA	NA	NA	NA	NA	NA	NA	NA	No	NA	HPRC,1KG-ONT	Yes	1.898	Yes	NA,NA	NA	NA
chr2:207675404	79818	DEL	3467	0.8947	0.3783	1	NA	NA	NA	NA	NA	NA	NA	NA	enhancer	No	ID=2-207675584-207675598-A;MOTIFS=A;STRUC=<TR2060200>,ID=2-207675721-207675737-T;MOTIFS=T;STRUC=<TR2060201>,ID=2-207675738-207675753-T;MOTIFS=T;STRUC=(T)n,ID=2-207676670-207676696-A;MOTIFS=A;STRUC=(A)n,ID=2-207677157-207677168-T;MOTIFS=T;STRUC=<TR2060202>,ID=2-207677918-207677938-AAAT;MOTIFS=AAAT;STRUC=<TR2060203>,ID=2-207678318-207678330-A;MOTIFS=A;STRUC=<TR2060204>	NA	Yes	10.7	No	NA,NA	NA	NA
chr2:207675499	79819	INS	69	0.8223	0.6463	1	NA	NA	NA	NA	NA	NA	NA	NA	NA	No	NA	NA	No	0.056	No	NA,NA	NA	NA
chr2:207677646	79820	DEL	402	0.8878	0.4178	1	NA	NA	NA	NA	NA	NA	NA	NA	NA	No	ID=2-207677918-207677938-AAAT;MOTIFS=AAAT;STRUC=<TR2060203>	NA	Yes	3.152	No	NA,NA	NA	NA
chr2:207679965	79821	INS	86	0.9216	0.3037	1	NA	NA	NA	NA	NA	NA	NA	NA	NA	No	NA	NA	Yes	0.167	No	NA,NA	NA	NA
chr2:207702503	79822	DEL	295	0.9852	0.075	1062	NA	NA	NA	NA	NA	NA	NA	NA	NA	No	ID=2-207702500-207702523-T;MOTIFS=T;STRUC=(T)n	HPRC,HGSVC,1KG-ONT	Yes	3.158	Yes	NA,NA	NA	NA
chr2:207755954	79823	INS	326	0.9061	0.3686	4	CCNYL1(0.96885,0.514)	NA	NA	NA	NA	NA	NA	NA	NA	Yes	NA	HGSVC,1KG-ONT	Yes	10.58	No	NA,NA	NA	NA
chr2:207755954	79824	INS	348	0.8122	0.6711	33	CCNYL1(0.96885,0.514)	NA	NA	NA	NA	NA	NA	NA	NA	Yes	NA	HGSVC,1KG-ONT	Yes	10.58	Yes	NA,NA	NA	NA
chr2:207755954	79825	INS	379	0.873	0.4783	1	CCNYL1(0.96885,0.514)	NA	NA	NA	NA	NA	NA	NA	NA	Yes	NA	HGSVC,1KG-ONT	Yes	10.58	No	NA,NA	NA	NA
chr2:207784402	79826	DEL	52	0.8446	0.5533	2	NA	NA	NA	NA	NA	NA	NA	NA	NA	No	ID=2-207784387-207784401-CAAA,2-207784398-207784426-AC,2-207784440-207784455-AT,2-207784454-207784474-AC,2-207784490-207784507-AT,2-207784506-207784537-AC;MOTIFS=AC,CAAA,AT;STRUC=<VC136583>	HPRC	No	2.911	Yes	NA,NA	NA	NA
chr2:207784454	79827	DEL	54	0.8704	0.4723	7	NA	NA	NA	NA	NA	NA	NA	NA	NA	No	ID=2-207784387-207784401-CAAA,2-207784398-207784426-AC,2-207784440-207784455-AT,2-207784454-207784474-AC,2-207784490-207784507-AT,2-207784506-207784537-AC;MOTIFS=AC,CAAA,AT;STRUC=<VC136583>	HPRC	No	2.811	No	NA,NA	NA	NA
chr2:207786418	79828	INS	287	0.8218	0.6337	1	NA	NA	NA	NA	NA	NA	NA	NA	NA	No	NA	NA	No	3.322	No	NA,NA	NA	NA
chr2:207793698	79829	INS	324	0.9564	0.1792	255	NA	NA	NA	NA	NA	NA	NA	NA	NA	No	ID=2-207793638-207793657-A;MOTIFS=A;STRUC=(A)n	HPRC,HGSVC,1KG-ONT	Yes	0.692	Yes	NA,NA	NA	NA
chr2:207808397	79830	INS	348	0.8006	0.6898	2	NA	NA	NA	NA	NA	NA	NA	NA	NA	No	NA	NA	Yes	5.819	No	NA,NA	NA	NA
chr2:207865801	79831	INS	61	0.9169	0.3289	2	PLEKHM3(9.1582e-06,0.661)	NA	NA	NA	NA	NA	NA	NA	NA	No	ID=2-207865781-207865802-A;MOTIFS=A;STRUC=(A)n	NA	No	0.692	Yes	NA,NA	NA	NA
chr2:207960244	79832	INS	94	0.8731	0.4438	1	PLEKHM3(9.1582e-06,0.661)	NA	NA	NA	NA	NA	NA	NA	NA	No	NA	1KG-ONT	No	0.173	No	NA,NA	NA	NA
chr2:208023306	79833	INS	324	0.8989	0.3767	36	PLEKHM3(9.1582e-06,0.661)	NA	NA	NA	NA	NA	NA	NA	NA	No	NA	HPRC,HGSVC,1KG-ONT	Yes	0.692	No	NA,NA	NA	NA
chr2:208023306	79834	INS	342	0.8865	0.4022	220	PLEKHM3(9.1582e-06,0.661)	NA	NA	NA	NA	NA	NA	NA	NA	No	NA	HPRC,HGSVC,1KG-ONT	Yes	0.692	Yes	NA,NA	NA	NA
chr2:208024142	79835	INS	60	0.8826	0.4038	1	PLEKHM3(9.1582e-06,0.661)	NA	NA	NA	NA	NA	NA	NA	NA	No	NA	HGSVC,1KG-ONT	No	1.616	No	NA,NA	NA	NA
chr2:208024142	79836	INS	75	0.8706	0.4806	10	PLEKHM3(9.1582e-06,0.661)	NA	NA	NA	NA	NA	NA	NA	NA	No	NA	HGSVC,1KG-ONT	No	1.616	Yes	NA,NA	NA	NA
chr2:208045612	79837	DEL	315	0.9872	0.0624	817	NA	NA	NA	NA	NA	NA	NA	NA	NA	No	ID=2-208045618-208045639-TTTATT,2-208045634-208045646-T,2-208046049-208046061-TCAT;MOTIFS=TTTATT,TCAT,T;STRUC=<VC136612>	HPRC,HGSVC,1KG-ONT	Yes	0.232	Yes	NA,NA	NA	NA
chr2:208048322	79838	INS	110	0.8252	0.6376	1	NA	NA	NA	NA	NA	NA	NA	NA	NA	No	NA	NA	Yes	0.692	No	NA,NA	NA	NA
chr2:208069644	79839	DEL	7466	0.8653	0.5021	1	NA	NA	NA	NA	NA	NA	NA	NA	CTCF_binding_site,open_chromatin_region	No	ID=2-208069840-208069852-T;MOTIFS=T;STRUC=<TR2060917>,ID=2-208070066-208070079-T;MOTIFS=T;STRUC=<TR2060918>,ID=2-208070236-208070246-A;MOTIFS=A;STRUC=<TR2060919>,ID=2-208070544-208070557-A;MOTIFS=A;STRUC=<TR2060920>,ID=2-208071101-208071110-AG;MOTIFS=AG;STRUC=<TR2060921>,ID=2-208071122-208071154-CAAA;MOTIFS=CAAA;STRUC=<TR2060922>,ID=2-208072395-208072404-GAT;MOTIFS=GAT;STRUC=<TR2060923>,ID=2-208073168-208073183-TTTG;MOTIFS=TTTG;STRUC=(TTTG)n,ID=2-208073188-208073201-T;MOTIFS=T;STRUC=<TR2060924>,ID=2-208073795-208073805-A;MOTIFS=A;STRUC=<TR2060925>,ID=2-208074041-208074058-TTG;MOTIFS=TTG;STRUC=<TR2060926>,ID=2-208074532-208074545-T;MOTIFS=T;STRUC=<TR2060927>,ID=2-208074956-208074965-CAG;MOTIFS=CAG;STRUC=<TR2060928>,ID=2-208075347-208075356-TCT;MOTIFS=TCT;STRUC=<TR2060929>,ID=2-208075483-208075496-AATG;MOTIFS=AATG;STRUC=(AATG)n,ID=2-208076076-208076090-A;MOTIFS=A;STRUC=<TR2060930>,ID=2-208076276-208076288-CCTC;MOTIFS=CCTC;STRUC=<TR2060931>	NA	Yes	1.306	No	NA,NA	NA	NA
chr2:208078480	79840	INS	97	0.9619	0.354	1	NA	NA	NA	NA	NA	NA	NA	NA	NA	No	NA	HPRC	No	2.066	No	NA,NA	NA	NA
chr2:208094383	79841	DEL	343	0.9846	0.0804	1058	NA	NA	NA	NA	NA	NA	NA	NA	NA	No	ID=2-208094394-208094441-T;MOTIFS=T;STRUC=(T)n	HPRC,HGSVC,1KG-ONT	Yes	0.218	Yes	NA,NA	NA	NA
chr2:208098597	79842	INS	6468	0.9875	0.0411	298	NA	NA	NA	NA	NA	NA	NA	NA	NA	No	ID=2-208098744-208098754-T;MOTIFS=T;STRUC=(T)n	HPRC,HGSVC,1KG-ONT	No	0.794	Yes	NA,NA	NA	NA
chr2:208111915	79843	INS	307	0.842	0.6578	1	NA	CRYGEP(NA,NA)	NA	NA	NA	NA	NA	NA	NA	No	NA	NA	Yes	1.9	No	NA,NA	NA	NA
chr2:208123524	79844	INS	2269	0.8262	0.6029	1	CRYGD(6.8117e-06,1.796)	CRYGD(6.8117e-06,1.796)	NA	NA	NA	NA	NA	NA	NA	No	NA	NA	No	2.13	No	NA,NA	NA	NA
chr2:208125811	79845	INS	319	0.947	0.2141	47	NA	NA	NA	NA	NA	NA	NA	NA	NA	No	NA	HPRC,1KG-ONT	Yes	1.834	Yes	NA,NA	NA	NA
chr2:208168757	79846	INS	2763	0.8793	0.432	37	C2orf80(1.1937e-06,1.303)	NA	NA	NA	NA	NA	NA	NA	NA	No	ID=2-208168660-208168678-A;MOTIFS=A;STRUC=(A)n	HPRC,HGSVC,1KG-ONT	Yes	4.932	No	NA,NA	NA	NA
chr2:208168757	79847	INS	2959	0.9075	0.3241	342	C2orf80(1.1937e-06,1.303)	NA	NA	NA	NA	NA	NA	NA	NA	No	ID=2-208168660-208168678-A;MOTIFS=A;STRUC=(A)n	HPRC,HGSVC,1KG-ONT	Yes	4.932	No	NA,NA	NA	NA
chr2:208168757	79848	INS	3546	0.8374	0.5889	3	C2orf80(1.1937e-06,1.303)	NA	NA	NA	NA	NA	NA	NA	NA	No	ID=2-208168660-208168678-A;MOTIFS=A;STRUC=(A)n	HPRC,HGSVC,1KG-ONT	Yes	4.932	No	NA,NA	NA	NA
chr2:208168760	79849	INS	3122	0.9351	0.2654	314	C2orf80(1.1937e-06,1.303)	NA	NA	NA	NA	NA	NA	NA	NA	No	ID=2-208168660-208168678-A;MOTIFS=A;STRUC=(A)n	HPRC,HGSVC,1KG-ONT	Yes	4.932	Yes	NA,NA	NA	NA
chr2:208168760	79850	INS	2421	0.8045	0.6939	3	C2orf80(1.1937e-06,1.303)	NA	NA	NA	NA	NA	NA	NA	NA	No	ID=2-208168660-208168678-A;MOTIFS=A;STRUC=(A)n	HPRC,HGSVC,1KG-ONT	Yes	4.932	No	NA,NA	NA	NA
chr2:208176875	79851	DEL	66	0.8144	0.6475	1	C2orf80(1.1937e-06,1.303)	NA	NA	NA	NA	NA	NA	NA	NA	No	ID=2-208176852-208176862-TA,2-208176889-208176899-TA,2-208176991-208177011-TA,2-208177123-208177133-TA;MOTIFS=TA;STRUC=<VC136636>	1KG-ONT	No	2.871	No	NA,NA	NA	NA
chr2:208176904	79852	INS	402	0.7949	0.6895	2	C2orf80(1.1937e-06,1.303)	NA	NA	NA	NA	NA	NA	NA	NA	No	ID=2-208176852-208176862-TA,2-208176889-208176899-TA,2-208176991-208177011-TA,2-208177123-208177133-TA;MOTIFS=TA;STRUC=<VC136636>	HPRC,HGSVC,1KG-ONT	No	2.413	No	NA,NA	NA	NA
chr2:208176905	79853	INS	404	0.8391	0.6278	21	C2orf80(1.1937e-06,1.303)	NA	NA	NA	NA	NA	NA	NA	NA	No	ID=2-208176852-208176862-TA,2-208176889-208176899-TA,2-208176991-208177011-TA,2-208177123-208177133-TA;MOTIFS=TA;STRUC=<VC136636>	HPRC,HGSVC,1KG-ONT	No	2.413	Yes	NA,NA	NA	NA
chr2:208176907	79861	INS	540	0.8098	0.6851	21	C2orf80(1.1937e-06,1.303)	NA	NA	NA	NA	NA	NA	NA	NA	No	ID=2-208176852-208176862-TA,2-208176889-208176899-TA,2-208176991-208177011-TA,2-208177123-208177133-TA;MOTIFS=TA;STRUC=<VC136636>	HPRC,HGSVC,1KG-ONT	No	2.413	Yes	NA,NA	NA	NA
chr2:208176907	79869	INS	2561	0.9632	0.3858	11	C2orf80(1.1937e-06,1.303)	NA	NA	NA	NA	NA	NA	NA	NA	No	ID=2-208176852-208176862-TA,2-208176889-208176899-TA,2-208176991-208177011-TA,2-208177123-208177133-TA;MOTIFS=TA;STRUC=<VC136636>	HPRC,HGSVC,1KG-ONT	No	2.413	Yes	NA,NA	NA	NA
chr2:208176907	79868	INS	1012	0.8878	0.4116	2	C2orf80(1.1937e-06,1.303)	NA	NA	NA	NA	NA	NA	NA	NA	No	ID=2-208176852-208176862-TA,2-208176889-208176899-TA,2-208176991-208177011-TA,2-208177123-208177133-TA;MOTIFS=TA;STRUC=<VC136636>	HGSVC,1KG-ONT	No	2.413	Yes	NA,NA	NA	NA
chr2:208176907	79867	INS	2754	0.8938	0.5761	3	C2orf80(1.1937e-06,1.303)	NA	NA	NA	NA	NA	NA	NA	NA	No	ID=2-208176852-208176862-TA,2-208176889-208176899-TA,2-208176991-208177011-TA,2-208177123-208177133-TA;MOTIFS=TA;STRUC=<VC136636>	HPRC,HGSVC,1KG-ONT	No	2.413	No	NA,NA	NA	NA
chr2:208176907	79866	INS	1833	0.8418	0.6146	15	C2orf80(1.1937e-06,1.303)	NA	NA	NA	NA	NA	NA	NA	NA	No	ID=2-208176852-208176862-TA,2-208176889-208176899-TA,2-208176991-208177011-TA,2-208177123-208177133-TA;MOTIFS=TA;STRUC=<VC136636>	HPRC,HGSVC,1KG-ONT	No	2.413	Yes	NA,NA	NA	NA
chr2:208176907	79865	INS	96	0.8292	0.6171	50	C2orf80(1.1937e-06,1.303)	NA	NA	NA	NA	NA	NA	NA	NA	No	ID=2-208176852-208176862-TA,2-208176889-208176899-TA,2-208176991-208177011-TA,2-208177123-208177133-TA;MOTIFS=TA;STRUC=<VC136636>	HPRC,HGSVC,1KG-ONT	No	2.413	Yes	NA,NA	NA	NA
chr2:208176907	79864	INS	74	0.8104	0.6871	20	C2orf80(1.1937e-06,1.303)	NA	NA	NA	NA	NA	NA	NA	NA	No	ID=2-208176852-208176862-TA,2-208176889-208176899-TA,2-208176991-208177011-TA,2-208177123-208177133-TA;MOTIFS=TA;STRUC=<VC136636>	HPRC,HGSVC,1KG-ONT	No	2.413	Yes	NA,NA	NA	NA
chr2:208176907	79863	INS	140	0.8371	0.6464	30	C2orf80(1.1937e-06,1.303)	NA	NA	NA	NA	NA	NA	NA	NA	No	ID=2-208176852-208176862-TA,2-208176889-208176899-TA,2-208176991-208177011-TA,2-208177123-208177133-TA;MOTIFS=TA;STRUC=<VC136636>	HPRC,HGSVC	No	2.413	Yes	NA,NA	NA	NA
chr2:208176907	79862	INS	452	0.872	0.482	35	C2orf80(1.1937e-06,1.303)	NA	NA	NA	NA	NA	NA	NA	NA	No	ID=2-208176852-208176862-TA,2-208176889-208176899-TA,2-208176991-208177011-TA,2-208177123-208177133-TA;MOTIFS=TA;STRUC=<VC136636>	HPRC,HGSVC,1KG-ONT	No	2.413	Yes	NA,NA	NA	NA
chr2:208176907	79860	INS	585	0.7919	0.697	10	C2orf80(1.1937e-06,1.303)	NA	NA	NA	NA	NA	NA	NA	NA	No	ID=2-208176852-208176862-TA,2-208176889-208176899-TA,2-208176991-208177011-TA,2-208177123-208177133-TA;MOTIFS=TA;STRUC=<VC136636>	HPRC,HGSVC,1KG-ONT	No	2.413	Yes	NA,NA	NA	NA
chr2:208176907	79859	INS	628	0.8613	0.4854	3	C2orf80(1.1937e-06,1.303)	NA	NA	NA	NA	NA	NA	NA	NA	No	ID=2-208176852-208176862-TA,2-208176889-208176899-TA,2-208176991-208177011-TA,2-208177123-208177133-TA;MOTIFS=TA;STRUC=<VC136636>	HPRC,HGSVC,1KG-ONT	No	2.413	No	NA,NA	NA	NA
chr2:208176907	79858	INS	426	0.8741	0.4618	5	C2orf80(1.1937e-06,1.303)	NA	NA	NA	NA	NA	NA	NA	NA	No	ID=2-208176852-208176862-TA,2-208176889-208176899-TA,2-208176991-208177011-TA,2-208177123-208177133-TA;MOTIFS=TA;STRUC=<VC136636>	HPRC,HGSVC,1KG-ONT	No	2.413	No	NA,NA	NA	NA
chr2:208176907	79857	INS	902	0.8132	0.6633	1	C2orf80(1.1937e-06,1.303)	NA	NA	NA	NA	NA	NA	NA	NA	No	ID=2-208176852-208176862-TA,2-208176889-208176899-TA,2-208176991-208177011-TA,2-208177123-208177133-TA;MOTIFS=TA;STRUC=<VC136636>	HGSVC,1KG-ONT	No	2.413	No	NA,NA	NA	NA
chr2:208176907	79856	INS	704	0.865	0.5157	13	C2orf80(1.1937e-06,1.303)	NA	NA	NA	NA	NA	NA	NA	NA	No	ID=2-208176852-208176862-TA,2-208176889-208176899-TA,2-208176991-208177011-TA,2-208177123-208177133-TA;MOTIFS=TA;STRUC=<VC136636>	HPRC,HGSVC	No	2.413	Yes	NA,NA	NA	NA
chr2:208176907	79855	INS	793	0.8001	0.6983	7	C2orf80(1.1937e-06,1.303)	NA	NA	NA	NA	NA	NA	NA	NA	No	ID=2-208176852-208176862-TA,2-208176889-208176899-TA,2-208176991-208177011-TA,2-208177123-208177133-TA;MOTIFS=TA;STRUC=<VC136636>	HGSVC	No	2.413	Yes	NA,NA	NA	NA
chr2:208176907	79854	INS	504	0.8533	0.544	74	C2orf80(1.1937e-06,1.303)	NA	NA	NA	NA	NA	NA	NA	NA	No	ID=2-208176852-208176862-TA,2-208176889-208176899-TA,2-208176991-208177011-TA,2-208177123-208177133-TA;MOTIFS=TA;STRUC=<VC136636>	HPRC,HGSVC,1KG-ONT	No	2.413	Yes	NA,NA	NA	NA
chr2:208176908	79870	INS	370	0.8801	0.4336	14	C2orf80(1.1937e-06,1.303)	NA	NA	NA	NA	NA	NA	NA	NA	No	ID=2-208176852-208176862-TA,2-208176889-208176899-TA,2-208176991-208177011-TA,2-208177123-208177133-TA;MOTIFS=TA;STRUC=<VC136636>	HPRC,HGSVC,1KG-ONT	No	2.413	Yes	NA,NA	NA	NA
chr2:208176929	79871	INS	440	0.8764	0.4619	9	C2orf80(1.1937e-06,1.303)	NA	NA	NA	NA	NA	NA	NA	NA	No	ID=2-208176852-208176862-TA,2-208176889-208176899-TA,2-208176991-208177011-TA,2-208177123-208177133-TA;MOTIFS=TA;STRUC=<VC136636>	HPRC,HGSVC,1KG-ONT	No	2.413	No	NA,NA	NA	NA
chr2:208176938	79872	INS	330	0.9259	0.3082	5	C2orf80(1.1937e-06,1.303)	NA	NA	NA	NA	NA	NA	NA	NA	No	ID=2-208176852-208176862-TA,2-208176889-208176899-TA,2-208176991-208177011-TA,2-208177123-208177133-TA;MOTIFS=TA;STRUC=<VC136636>	HPRC,HGSVC,1KG-ONT	No	2.413	No	NA,NA	NA	NA
chr2:208176938	79884	INS	2355	0.9165	0.3139	7	C2orf80(1.1937e-06,1.303)	NA	NA	NA	NA	NA	NA	NA	NA	No	ID=2-208176852-208176862-TA,2-208176889-208176899-TA,2-208176991-208177011-TA,2-208177123-208177133-TA;MOTIFS=TA;STRUC=<VC136636>	HPRC,HGSVC,1KG-ONT	No	2.413	Yes	NA,NA	NA	NA
chr2:208176938	79883	INS	186	0.8124	0.6852	39	C2orf80(1.1937e-06,1.303)	NA	NA	NA	NA	NA	NA	NA	NA	No	ID=2-208176852-208176862-TA,2-208176889-208176899-TA,2-208176991-208177011-TA,2-208177123-208177133-TA;MOTIFS=TA;STRUC=<VC136636>	HPRC,HGSVC,1KG-ONT	No	2.413	Yes	NA,NA	NA	NA
chr2:208176938	79882	INS	252	0.8607	0.4991	14	C2orf80(1.1937e-06,1.303)	NA	NA	NA	NA	NA	NA	NA	NA	No	ID=2-208176852-208176862-TA,2-208176889-208176899-TA,2-208176991-208177011-TA,2-208177123-208177133-TA;MOTIFS=TA;STRUC=<VC136636>	HPRC,HGSVC,1KG-ONT	No	2.413	Yes	NA,NA	NA	NA
chr2:208176938	79881	INS	296	0.9002	0.3693	4	C2orf80(1.1937e-06,1.303)	NA	NA	NA	NA	NA	NA	NA	NA	No	ID=2-208176852-208176862-TA,2-208176889-208176899-TA,2-208176991-208177011-TA,2-208177123-208177133-TA;MOTIFS=TA;STRUC=<VC136636>	HPRC,HGSVC,1KG-ONT	No	2.413	No	NA,NA	NA	NA
chr2:208176938	79880	INS	636	0.8132	0.6612	3	C2orf80(1.1937e-06,1.303)	NA	NA	NA	NA	NA	NA	NA	NA	No	ID=2-208176852-208176862-TA,2-208176889-208176899-TA,2-208176991-208177011-TA,2-208177123-208177133-TA;MOTIFS=TA;STRUC=<VC136636>	HPRC,HGSVC	No	2.413	No	NA,NA	NA	NA
chr2:208176938	79879	INS	350	0.8771	0.4552	3	C2orf80(1.1937e-06,1.303)	NA	NA	NA	NA	NA	NA	NA	NA	No	ID=2-208176852-208176862-TA,2-208176889-208176899-TA,2-208176991-208177011-TA,2-208177123-208177133-TA;MOTIFS=TA;STRUC=<VC136636>	HPRC,HGSVC,1KG-ONT	No	2.413	No	NA,NA	NA	NA
chr2:208176938	79877	INS	528	0.8997	0.3749	2	C2orf80(1.1937e-06,1.303)	NA	NA	NA	NA	NA	NA	NA	NA	No	ID=2-208176852-208176862-TA,2-208176889-208176899-TA,2-208176991-208177011-TA,2-208177123-208177133-TA;MOTIFS=TA;STRUC=<VC136636>	HPRC,HGSVC,1KG-ONT	No	2.413	No	NA,NA	NA	NA
chr2:208176938	79876	INS	484	0.9086	0.6178	47	C2orf80(1.1937e-06,1.303)	NA	NA	NA	NA	NA	NA	NA	NA	No	ID=2-208176852-208176862-TA,2-208176889-208176899-TA,2-208176991-208177011-TA,2-208177123-208177133-TA;MOTIFS=TA;STRUC=<VC136636>	HPRC,HGSVC,1KG-ONT	No	2.413	Yes	NA,NA	NA	NA
chr2:208176938	79875	INS	406	0.8684	0.6525	35	C2orf80(1.1937e-06,1.303)	NA	NA	NA	NA	NA	NA	NA	NA	No	ID=2-208176852-208176862-TA,2-208176889-208176899-TA,2-208176991-208177011-TA,2-208177123-208177133-TA;MOTIFS=TA;STRUC=<VC136636>	HPRC,HGSVC,1KG-ONT	No	2.413	Yes	NA,NA	NA	NA
chr2:208176938	79874	INS	440	0.9285	0.2699	120	C2orf80(1.1937e-06,1.303)	NA	NA	NA	NA	NA	NA	NA	NA	No	ID=2-208176852-208176862-TA,2-208176889-208176899-TA,2-208176991-208177011-TA,2-208177123-208177133-TA;MOTIFS=TA;STRUC=<VC136636>	HPRC,HGSVC,1KG-ONT	No	2.413	Yes	NA,NA	NA	NA
chr2:208176938	79873	INS	573	0.8578	0.5238	2	C2orf80(1.1937e-06,1.303)	NA	NA	NA	NA	NA	NA	NA	NA	No	ID=2-208176852-208176862-TA,2-208176889-208176899-TA,2-208176991-208177011-TA,2-208177123-208177133-TA;MOTIFS=TA;STRUC=<VC136636>	HPRC,HGSVC,1KG-ONT	No	2.413	No	NA,NA	NA	NA
chr2:208176938	79878	INS	482	0.8487	0.5866	1	C2orf80(1.1937e-06,1.303)	NA	NA	NA	NA	NA	NA	NA	NA	No	ID=2-208176852-208176862-TA,2-208176889-208176899-TA,2-208176991-208177011-TA,2-208177123-208177133-TA;MOTIFS=TA;STRUC=<VC136636>	HPRC,HGSVC,1KG-ONT	No	2.413	No	NA,NA	NA	NA
chr2:208176941	79900	INS	54	0.8363	0.6068	55	C2orf80(1.1937e-06,1.303)	NA	NA	NA	NA	NA	NA	NA	NA	No	ID=2-208176852-208176862-TA,2-208176889-208176899-TA,2-208176991-208177011-TA,2-208177123-208177133-TA;MOTIFS=TA;STRUC=<VC136636>	HPRC,HGSVC,1KG-ONT	No	2.413	Yes	NA,NA	NA	NA
chr2:208176941	79901	INS	376	0.9059	0.3643	11	C2orf80(1.1937e-06,1.303)	NA	NA	NA	NA	NA	NA	NA	NA	No	ID=2-208176852-208176862-TA,2-208176889-208176899-TA,2-208176991-208177011-TA,2-208177123-208177133-TA;MOTIFS=TA;STRUC=<VC136636>	HPRC,HGSVC,1KG-ONT	No	2.413	No	NA,NA	NA	NA
chr2:208176941	79902	INS	398	0.818	0.6572	14	C2orf80(1.1937e-06,1.303)	NA	NA	NA	NA	NA	NA	NA	NA	No	ID=2-208176852-208176862-TA,2-208176889-208176899-TA,2-208176991-208177011-TA,2-208177123-208177133-TA;MOTIFS=TA;STRUC=<VC136636>	HPRC,HGSVC,1KG-ONT	No	2.413	Yes	NA,NA	NA	NA
chr2:208176941	79904	INS	1838	0.8006	0.6851	1	C2orf80(1.1937e-06,1.303)	NA	NA	NA	NA	NA	NA	NA	NA	No	ID=2-208176852-208176862-TA,2-208176889-208176899-TA,2-208176991-208177011-TA,2-208177123-208177133-TA;MOTIFS=TA;STRUC=<VC136636>	HPRC,HGSVC,1KG-ONT	No	2.413	No	NA,NA	NA	NA
chr2:208176941	79905	INS	956	0.8235	0.6418	1	C2orf80(1.1937e-06,1.303)	NA	NA	NA	NA	NA	NA	NA	NA	No	ID=2-208176852-208176862-TA,2-208176889-208176899-TA,2-208176991-208177011-TA,2-208177123-208177133-TA;MOTIFS=TA;STRUC=<VC136636>	HGSVC,1KG-ONT	No	2.413	No	NA,NA	NA	NA
chr2:208176941	79906	INS	335	0.8621	0.5029	8	C2orf80(1.1937e-06,1.303)	NA	NA	NA	NA	NA	NA	NA	NA	No	ID=2-208176852-208176862-TA,2-208176889-208176899-TA,2-208176991-208177011-TA,2-208177123-208177133-TA;MOTIFS=TA;STRUC=<VC136636>	HPRC,HGSVC,1KG-ONT	No	2.413	Yes	NA,NA	NA	NA
chr2:208176941	79907	INS	423	0.8739	0.4957	2	C2orf80(1.1937e-06,1.303)	NA	NA	NA	NA	NA	NA	NA	NA	No	ID=2-208176852-208176862-TA,2-208176889-208176899-TA,2-208176991-208177011-TA,2-208177123-208177133-TA;MOTIFS=TA;STRUC=<VC136636>	HPRC,HGSVC,1KG-ONT	No	2.413	No	NA,NA	NA	NA
chr2:208176941	79908	INS	378	0.8202	0.6244	8	C2orf80(1.1937e-06,1.303)	NA	NA	NA	NA	NA	NA	NA	NA	No	ID=2-208176852-208176862-TA,2-208176889-208176899-TA,2-208176991-208177011-TA,2-208177123-208177133-TA;MOTIFS=TA;STRUC=<VC136636>	HPRC,HGSVC,1KG-ONT	No	2.413	No	NA,NA	NA	NA
chr2:208176941	79909	INS	3834	0.8607	0.4869	5	C2orf80(1.1937e-06,1.303)	NA	NA	NA	NA	NA	NA	NA	NA	No	ID=2-208176852-208176862-TA,2-208176889-208176899-TA,2-208176991-208177011-TA,2-208177123-208177133-TA;MOTIFS=TA;STRUC=<VC136636>	HPRC,HGSVC,1KG-ONT	No	2.413	No	NA,NA	NA	NA
chr2:208176941	79910	INS	2918	0.8972	0.4329	15	C2orf80(1.1937e-06,1.303)	NA	NA	NA	NA	NA	NA	NA	NA	No	ID=2-208176852-208176862-TA,2-208176889-208176899-TA,2-208176991-208177011-TA,2-208177123-208177133-TA;MOTIFS=TA;STRUC=<VC136636>	HPRC,HGSVC,1KG-ONT	No	2.413	No	NA,NA	NA	NA
chr2:208176941	79911	INS	4053	0.7938	0.6918	6	C2orf80(1.1937e-06,1.303)	NA	NA	NA	NA	NA	NA	NA	NA	No	ID=2-208176852-208176862-TA,2-208176889-208176899-TA,2-208176991-208177011-TA,2-208177123-208177133-TA;MOTIFS=TA;STRUC=<VC136636>	HPRC,HGSVC,1KG-ONT	No	2.413	Yes	NA,NA	NA	NA
chr2:208176941	79912	INS	2236	0.892	0.3924	4	C2orf80(1.1937e-06,1.303)	NA	NA	NA	NA	NA	NA	NA	NA	No	ID=2-208176852-208176862-TA,2-208176889-208176899-TA,2-208176991-208177011-TA,2-208177123-208177133-TA;MOTIFS=TA;STRUC=<VC136636>	HPRC,HGSVC,1KG-ONT	No	2.413	No	NA,NA	NA	NA
chr2:208176941	79913	INS	3248	0.8985	0.3574	13	C2orf80(1.1937e-06,1.303)	NA	NA	NA	NA	NA	NA	NA	NA	No	ID=2-208176852-208176862-TA,2-208176889-208176899-TA,2-208176991-208177011-TA,2-208177123-208177133-TA;MOTIFS=TA;STRUC=<VC136636>	HPRC,HGSVC,1KG-ONT	No	2.413	Yes	NA,NA	NA	NA
chr2:208176941	79914	INS	3072	0.8453	0.6453	15	C2orf80(1.1937e-06,1.303)	NA	NA	NA	NA	NA	NA	NA	NA	No	ID=2-208176852-208176862-TA,2-208176889-208176899-TA,2-208176991-208177011-TA,2-208177123-208177133-TA;MOTIFS=TA;STRUC=<VC136636>	HPRC,HGSVC,1KG-ONT	No	2.413	No	NA,NA	NA	NA
chr2:208176941	79896	INS	232	0.8779	0.453	15	C2orf80(1.1937e-06,1.303)	NA	NA	NA	NA	NA	NA	NA	NA	No	ID=2-208176852-208176862-TA,2-208176889-208176899-TA,2-208176991-208177011-TA,2-208177123-208177133-TA;MOTIFS=TA;STRUC=<VC136636>	HPRC,HGSVC,1KG-ONT	No	2.413	Yes	NA,NA	NA	NA
chr2:208176941	79898	INS	2016	0.823	0.6468	2	C2orf80(1.1937e-06,1.303)	NA	NA	NA	NA	NA	NA	NA	NA	No	ID=2-208176852-208176862-TA,2-208176889-208176899-TA,2-208176991-208177011-TA,2-208177123-208177133-TA;MOTIFS=TA;STRUC=<VC136636>	HPRC,HGSVC,1KG-ONT	No	2.413	No	NA,NA	NA	NA
chr2:208176941	79885	INS	1510	0.9481	0.2003	5	C2orf80(1.1937e-06,1.303)	NA	NA	NA	NA	NA	NA	NA	NA	No	ID=2-208176852-208176862-TA,2-208176889-208176899-TA,2-208176991-208177011-TA,2-208177123-208177133-TA;MOTIFS=TA;STRUC=<VC136636>	HPRC,HGSVC,1KG-ONT	No	2.413	Yes	NA,NA	NA	NA
chr2:208176941	79886	INS	4751	0.9478	0.4504	6	C2orf80(1.1937e-06,1.303)	NA	NA	NA	NA	NA	NA	NA	NA	No	ID=2-208176852-208176862-TA,2-208176889-208176899-TA,2-208176991-208177011-TA,2-208177123-208177133-TA;MOTIFS=TA;STRUC=<VC136636>	HPRC,HGSVC,1KG-ONT	No	2.413	Yes	NA,NA	NA	NA
chr2:208176941	79887	INS	1599	0.8321	0.6285	9	C2orf80(1.1937e-06,1.303)	NA	NA	NA	NA	NA	NA	NA	NA	No	ID=2-208176852-208176862-TA,2-208176889-208176899-TA,2-208176991-208177011-TA,2-208177123-208177133-TA;MOTIFS=TA;STRUC=<VC136636>	HPRC,HGSVC,1KG-ONT	No	2.413	Yes	NA,NA	NA	NA
chr2:208176941	79888	INS	472	0.9395	0.4902	1	C2orf80(1.1937e-06,1.303)	NA	NA	NA	NA	NA	NA	NA	NA	No	ID=2-208176852-208176862-TA,2-208176889-208176899-TA,2-208176991-208177011-TA,2-208177123-208177133-TA;MOTIFS=TA;STRUC=<VC136636>	HPRC,HGSVC,1KG-ONT	No	2.413	No	NA,NA	NA	NA
chr2:208176941	79889	INS	5015	0.8624	0.557	3	C2orf80(1.1937e-06,1.303)	NA	NA	NA	NA	NA	NA	NA	NA	No	ID=2-208176852-208176862-TA,2-208176889-208176899-TA,2-208176991-208177011-TA,2-208177123-208177133-TA;MOTIFS=TA;STRUC=<VC136636>	HPRC,HGSVC,1KG-ONT	No	2.413	No	NA,NA	NA	NA
chr2:208176941	79890	INS	3556	0.8131	0.6819	8	C2orf80(1.1937e-06,1.303)	NA	NA	NA	NA	NA	NA	NA	NA	No	ID=2-208176852-208176862-TA,2-208176889-208176899-TA,2-208176991-208177011-TA,2-208177123-208177133-TA;MOTIFS=TA;STRUC=<VC136636>	HPRC,HGSVC,1KG-ONT	No	2.413	Yes	NA,NA	NA	NA
chr2:208176941	79891	INS	4304	0.8177	0.6766	7	C2orf80(1.1937e-06,1.303)	NA	NA	NA	NA	NA	NA	NA	NA	No	ID=2-208176852-208176862-TA,2-208176889-208176899-TA,2-208176991-208177011-TA,2-208177123-208177133-TA;MOTIFS=TA;STRUC=<VC136636>	HPRC,HGSVC,1KG-ONT	No	2.413	Yes	NA,NA	NA	NA
chr2:208176941	79892	INS	2045	0.8081	0.6809	2	C2orf80(1.1937e-06,1.303)	NA	NA	NA	NA	NA	NA	NA	NA	No	ID=2-208176852-208176862-TA,2-208176889-208176899-TA,2-208176991-208177011-TA,2-208177123-208177133-TA;MOTIFS=TA;STRUC=<VC136636>	HPRC,HGSVC,1KG-ONT	No	2.413	Yes	NA,NA	NA	NA
chr2:208176941	79893	INS	2656	0.818	0.6583	1	C2orf80(1.1937e-06,1.303)	NA	NA	NA	NA	NA	NA	NA	NA	No	ID=2-208176852-208176862-TA,2-208176889-208176899-TA,2-208176991-208177011-TA,2-208177123-208177133-TA;MOTIFS=TA;STRUC=<VC136636>	HPRC,HGSVC,1KG-ONT	No	2.413	No	NA,NA	NA	NA
chr2:208176941	79894	INS	1672	0.8431	0.5861	1	C2orf80(1.1937e-06,1.303)	NA	NA	NA	NA	NA	NA	NA	NA	No	ID=2-208176852-208176862-TA,2-208176889-208176899-TA,2-208176991-208177011-TA,2-208177123-208177133-TA;MOTIFS=TA;STRUC=<VC136636>	HPRC,HGSVC,1KG-ONT	No	2.413	No	NA,NA	NA	NA
chr2:208176941	79895	INS	210	0.8561	0.5657	40	C2orf80(1.1937e-06,1.303)	NA	NA	NA	NA	NA	NA	NA	NA	No	ID=2-208176852-208176862-TA,2-208176889-208176899-TA,2-208176991-208177011-TA,2-208177123-208177133-TA;MOTIFS=TA;STRUC=<VC136636>	HPRC,HGSVC,1KG-ONT	No	2.413	Yes	NA,NA	NA	NA
chr2:208176941	79899	INS	354	0.93	0.2862	1	C2orf80(1.1937e-06,1.303)	NA	NA	NA	NA	NA	NA	NA	NA	No	ID=2-208176852-208176862-TA,2-208176889-208176899-TA,2-208176991-208177011-TA,2-208177123-208177133-TA;MOTIFS=TA;STRUC=<VC136636>	HPRC,HGSVC,1KG-ONT	No	2.413	Yes	NA,NA	NA	NA
chr2:208176941	79897	INS	276	0.8695	0.4968	9	C2orf80(1.1937e-06,1.303)	NA	NA	NA	NA	NA	NA	NA	NA	No	ID=2-208176852-208176862-TA,2-208176889-208176899-TA,2-208176991-208177011-TA,2-208177123-208177133-TA;MOTIFS=TA;STRUC=<VC136636>	HPRC,HGSVC,1KG-ONT	No	2.413	No	NA,NA	NA	NA
chr2:208176949	79915	INS	152	0.8131	0.6712	2	C2orf80(1.1937e-06,1.303)	NA	NA	NA	NA	NA	NA	NA	NA	No	ID=2-208176852-208176862-TA,2-208176889-208176899-TA,2-208176991-208177011-TA,2-208177123-208177133-TA;MOTIFS=TA;STRUC=<VC136636>	HPRC,HGSVC	No	2.413	No	NA,NA	NA	NA
chr2:208176949	79916	INS	240	0.8467	0.5743	14	C2orf80(1.1937e-06,1.303)	NA	NA	NA	NA	NA	NA	NA	NA	No	ID=2-208176852-208176862-TA,2-208176889-208176899-TA,2-208176991-208177011-TA,2-208177123-208177133-TA;MOTIFS=TA;STRUC=<VC136636>	HPRC,HGSVC,1KG-ONT	No	2.413	Yes	NA,NA	NA	NA
chr2:208176950	79924	INS	54	0.8495	0.5405	147	C2orf80(1.1937e-06,1.303)	NA	NA	NA	NA	NA	NA	NA	NA	No	ID=2-208176852-208176862-TA,2-208176889-208176899-TA,2-208176991-208177011-TA,2-208177123-208177133-TA;MOTIFS=TA;STRUC=<VC136636>	HPRC,HGSVC,1KG-ONT	No	2.413	Yes	NA,NA	NA	NA
chr2:208176950	79930	INS	538	0.8475	0.5512	1	C2orf80(1.1937e-06,1.303)	NA	NA	NA	NA	NA	NA	NA	NA	No	ID=2-208176852-208176862-TA,2-208176889-208176899-TA,2-208176991-208177011-TA,2-208177123-208177133-TA;MOTIFS=TA;STRUC=<VC136636>	HPRC,HGSVC,1KG-ONT	No	2.413	No	NA,NA	NA	NA
chr2:208176950	79929	INS	120	0.8913	0.3945	28	C2orf80(1.1937e-06,1.303)	NA	NA	NA	NA	NA	NA	NA	NA	No	ID=2-208176852-208176862-TA,2-208176889-208176899-TA,2-208176991-208177011-TA,2-208177123-208177133-TA;MOTIFS=TA;STRUC=<VC136636>	HPRC,HGSVC	No	2.413	Yes	NA,NA	NA	NA
chr2:208176950	79928	INS	164	0.8078	0.676	34	C2orf80(1.1937e-06,1.303)	NA	NA	NA	NA	NA	NA	NA	NA	No	ID=2-208176852-208176862-TA,2-208176889-208176899-TA,2-208176991-208177011-TA,2-208177123-208177133-TA;MOTIFS=TA;STRUC=<VC136636>	HPRC,HGSVC,1KG-ONT	No	2.413	Yes	NA,NA	NA	NA
chr2:208176950	79927	INS	98	0.8863	0.4781	17	C2orf80(1.1937e-06,1.303)	NA	NA	NA	NA	NA	NA	NA	NA	No	ID=2-208176852-208176862-TA,2-208176889-208176899-TA,2-208176991-208177011-TA,2-208177123-208177133-TA;MOTIFS=TA;STRUC=<VC136636>	HPRC,HGSVC,1KG-ONT	No	2.413	Yes	NA,NA	NA	NA
chr2:208176950	79926	INS	86	0.8485	0.5806	8	C2orf80(1.1937e-06,1.303)	NA	NA	NA	NA	NA	NA	NA	NA	No	ID=2-208176852-208176862-TA,2-208176889-208176899-TA,2-208176991-208177011-TA,2-208177123-208177133-TA;MOTIFS=TA;STRUC=<VC136636>	HPRC,HGSVC,1KG-ONT	No	2.413	Yes	NA,NA	NA	NA
chr2:208176950	79925	INS	60	0.9177	0.3184	28	C2orf80(1.1937e-06,1.303)	NA	NA	NA	NA	NA	NA	NA	NA	No	ID=2-208176852-208176862-TA,2-208176889-208176899-TA,2-208176991-208177011-TA,2-208177123-208177133-TA;MOTIFS=TA;STRUC=<VC136636>	HPRC,HGSVC,1KG-ONT	No	2.413	Yes	NA,NA	NA	NA
chr2:208176950	79923	INS	142	0.8603	0.5193	86	C2orf80(1.1937e-06,1.303)	NA	NA	NA	NA	NA	NA	NA	NA	No	ID=2-208176852-208176862-TA,2-208176889-208176899-TA,2-208176991-208177011-TA,2-208177123-208177133-TA;MOTIFS=TA;STRUC=<VC136636>	HPRC,HGSVC	No	2.413	Yes	NA,NA	NA	NA
chr2:208176950	79922	INS	120	0.8226	0.6661	118	C2orf80(1.1937e-06,1.303)	NA	NA	NA	NA	NA	NA	NA	NA	No	ID=2-208176852-208176862-TA,2-208176889-208176899-TA,2-208176991-208177011-TA,2-208177123-208177133-TA;MOTIFS=TA;STRUC=<VC136636>	HPRC,HGSVC	No	2.413	Yes	NA,NA	NA	NA
chr2:208176950	79921	INS	76	0.8328	0.6162	47	C2orf80(1.1937e-06,1.303)	NA	NA	NA	NA	NA	NA	NA	NA	No	ID=2-208176852-208176862-TA,2-208176889-208176899-TA,2-208176991-208177011-TA,2-208177123-208177133-TA;MOTIFS=TA;STRUC=<VC136636>	HPRC,HGSVC,1KG-ONT	No	2.413	Yes	NA,NA	NA	NA
chr2:208176950	79920	INS	206	0.8525	0.5744	8	C2orf80(1.1937e-06,1.303)	NA	NA	NA	NA	NA	NA	NA	NA	No	ID=2-208176852-208176862-TA,2-208176889-208176899-TA,2-208176991-208177011-TA,2-208177123-208177133-TA;MOTIFS=TA;STRUC=<VC136636>	HPRC,HGSVC,1KG-ONT	No	2.413	Yes	NA,NA	NA	NA
chr2:208176950	79919	INS	108	0.9113	0.6927	14	C2orf80(1.1937e-06,1.303)	NA	NA	NA	NA	NA	NA	NA	NA	No	ID=2-208176852-208176862-TA,2-208176889-208176899-TA,2-208176991-208177011-TA,2-208177123-208177133-TA;MOTIFS=TA;STRUC=<VC136636>	HPRC,HGSVC,1KG-ONT	No	2.413	Yes	NA,NA	NA	NA
chr2:208176950	79918	INS	162	0.8329	0.6051	4	C2orf80(1.1937e-06,1.303)	NA	NA	NA	NA	NA	NA	NA	NA	No	ID=2-208176852-208176862-TA,2-208176889-208176899-TA,2-208176991-208177011-TA,2-208177123-208177133-TA;MOTIFS=TA;STRUC=<VC136636>	HPRC,HGSVC,1KG-ONT	No	2.413	No	NA,NA	NA	NA
chr2:208176950	79917	INS	376	0.9123	0.3172	2	C2orf80(1.1937e-06,1.303)	NA	NA	NA	NA	NA	NA	NA	NA	No	ID=2-208176852-208176862-TA,2-208176889-208176899-TA,2-208176991-208177011-TA,2-208177123-208177133-TA;MOTIFS=TA;STRUC=<VC136636>	HPRC,HGSVC,1KG-ONT	No	2.413	No	NA,NA	NA	NA
chr2:208176952	79931	INS	174	0.862	0.4945	1	C2orf80(1.1937e-06,1.303)	NA	NA	NA	NA	NA	NA	NA	NA	No	ID=2-208176852-208176862-TA,2-208176889-208176899-TA,2-208176991-208177011-TA,2-208177123-208177133-TA;MOTIFS=TA;STRUC=<VC136636>	HPRC,HGSVC,1KG-ONT	No	2.413	No	NA,NA	NA	NA
chr2:208176952	79932	INS	196	0.8775	0.6708	35	C2orf80(1.1937e-06,1.303)	NA	NA	NA	NA	NA	NA	NA	NA	No	ID=2-208176852-208176862-TA,2-208176889-208176899-TA,2-208176991-208177011-TA,2-208177123-208177133-TA;MOTIFS=TA;STRUC=<VC136636>	HPRC,HGSVC,1KG-ONT	No	2.413	Yes	NA,NA	NA	NA
chr2:208176974	79933	INS	382	0.861	0.5398	9	C2orf80(1.1937e-06,1.303)	NA	NA	NA	NA	NA	NA	NA	NA	No	ID=2-208176852-208176862-TA,2-208176889-208176899-TA,2-208176991-208177011-TA,2-208177123-208177133-TA;MOTIFS=TA;STRUC=<VC136636>	HPRC,HGSVC,1KG-ONT	No	2.413	Yes	NA,NA	NA	NA
chr2:208196433	79934	DEL	320	0.9951	0.0021	892	NA	NA	NA	NA	NA	NA	NA	NA	NA	No	ID=2-208196444-208196472-T;MOTIFS=T;STRUC=(T)n	HPRC,HGSVC,1KG-ONT	Yes	0.559	Yes	NA,NA	NA	NA
chr2:208215482	79935	DEL	854	0.8172	0.6476	3	NA	NA	NA	NA	NA	NA	NA	NA	NA	No	ID=2-208215704-208215752-ATT;MOTIFS=ATT;STRUC=<TR2061163>	NA	Yes	0.909	Yes	NA,NA	NA	NA
chr2:208216293	79936	DEL	5601	0.9414	0.3089	2	NA	NA	NA	NA	NA	NA	NA	NA	NA	No	ID=2-208218493-208218502-AAG;MOTIFS=AAG;STRUC=(AAG)n,ID=2-208220716-208220726-AGG;MOTIFS=AGG;STRUC=(AGG)n	HPRC	No	0.643	No	NA,NA	NA	NA
chr2:208225559	79937	DEL	7157	0.9604	0.1636	3	NA	NA	NA	NA	NA	NA	NA	NA	NA	No	ID=2-208225621-208225635-A;MOTIFS=A;STRUC=<TR2061170>,ID=2-208225943-208225952-GTG;MOTIFS=GTG;STRUC=<TR2061171>,ID=2-208226083-208226101-A;MOTIFS=A;STRUC=<TR2061172>,ID=2-208226110-208226119-CAA;MOTIFS=CAA;STRUC=<TR2061173>,ID=2-208227293-208227304-TGC;MOTIFS=TGC;STRUC=<TR2061174>,ID=2-208228640-208228648-A;MOTIFS=A;STRUC=<TR2061175>,ID=2-208228966-208228980-T;MOTIFS=T;STRUC=<TR2061176>,ID=2-208229360-208229371-A;MOTIFS=A;STRUC=<TR2061177>,ID=2-208229912-208229921-TTA;MOTIFS=TTA;STRUC=<TR2061178>,ID=2-208230215-208230244-A;MOTIFS=A;STRUC=<TR2061179>,ID=2-208231212-208231223-A;MOTIFS=A;STRUC=<TR2061180>,ID=2-208231394-208231403-TGA;MOTIFS=TGA;STRUC=<TR2061181>	HPRC	Yes	2.845	No	NA,NA	NA	NA
chr2:208284521	79938	INS	426	0.8377	0.5941	1	PIKFYVE(1.2773e-06,0.523)	PIKFYVE(1.2773e-06,0.523)	NA	NA	NA	NA	NA	NA	NA	No	NA	NA	Yes	0.354	No	NA,NA	NA	NA
chr2:208322725	79939	DEL	413	0.7985	0.6971	5	PIKFYVE(1.2773e-06,0.523)	PIKFYVE(1.2773e-06,0.523)	NA	NA	NA	NA	NA	NA	NA	No	ID=2-208323105-208323117-TTA;MOTIFS=TTA;STRUC=<TR2061324>,ID=2-208323115-208323126-TAG;MOTIFS=TAG;STRUC=<TR2061325>	NA	Yes	4.503	Yes	NA,NA	NA	NA
chr2:208347935	79940	INS	1118	0.8748	0.5131	1	PIKFYVE(1.2773e-06,0.523)	PIKFYVE(1.2773e-06,0.523)	NA	NA	PIKFYVE(1.2773e-06,0.523)	PIKFYVE(1.2773e-06,0.523)	NA	NA	NA	No	ID=2-208347930-208347939-AG;MOTIFS=AG;STRUC=<TR2061360>	NA	No	17.89	No	NA,NA	NA	NA
chr2:208385070	79942	DEL	389	0.8505	0.5923	1	PTH2R(6.5346e-20,1.303)	NA	NA	NA	NA	NA	NA	NA	NA	No	ID=2-208385353-208385363-AAT;MOTIFS=AAT;STRUC=<TR2061405>	NA	Yes	5.769	No	NA,NA	NA	NA
chr2:208429252	79943	INS	329	0.9017	0.3546	17	PTH2R(6.5346e-20,1.303)	NA	NA	NA	NA	NA	NA	NA	NA	No	NA	HGSVC	Yes	2.133	Yes	NA,NA	NA	NA
chr2:208470402	79944	DEL	262	0.8321	0.6041	18	PTH2R(6.5346e-20,1.303)	NA	NA	NA	NA	NA	NA	NA	NA	No	ID=2-208470646-208470654-T;MOTIFS=T;STRUC=<TR2061510>	NA	Yes	2.505	Yes	NA,NA	NA	NA
chr2:208486596	79945	INS	320	0.9333	0.2513	11	PTH2R(6.5346e-20,1.303)	NA	NA	NA	NA	NA	NA	NA	NA	No	NA	NA	Yes	2.538	No	NA,NA	NA	NA
chr2:208530876	79946	INS	319	0.9739	0.1008	124	PTH2R(6.5346e-20,1.303)	NA	NA	NA	NA	NA	NA	NA	NA	No	NA	HPRC,HGSVC,1KG-ONT	Yes	1.616	Yes	NA,NA	NA	NA
chr2:208534051	79947	DEL	68	0.8196	0.6691	36	PTH2R(6.5346e-20,1.303)	NA	NA	NA	NA	NA	NA	NA	NA	No	ID=2-208534057-208534073-AT,2-208534092-208534114-AT,2-208534125-208534147-AT,2-208534074-208534180-TATATATCTTATATTCAGATATATATATATATA,2-208534158-208534193-AT,2-208534304-208534313-AGG;MOTIFS=TATATATCTTATATTCAGATATATATATATATA,AGG,AT;STRUC=<VC136669>	HPRC,HGSVC	Yes	1.828	Yes	NA,NA	NA	NA
chr2:208534057	79950	INS	95	0.838	0.5939	3	PTH2R(6.5346e-20,1.303)	NA	NA	NA	NA	NA	NA	NA	NA	No	NA	HPRC,HGSVC	Yes	1.616	No	NA,NA	NA	NA
chr2:208534057	79951	DEL	107	0.8743	0.4922	122	PTH2R(6.5346e-20,1.303)	NA	NA	NA	NA	NA	NA	NA	NA	No	ID=2-208534057-208534073-AT,2-208534092-208534114-AT,2-208534125-208534147-AT,2-208534074-208534180-TATATATCTTATATTCAGATATATATATATATA,2-208534158-208534193-AT,2-208534304-208534313-AGG;MOTIFS=TATATATCTTATATTCAGATATATATATATATA,AGG,AT;STRUC=<VC136669>	HPRC,HGSVC,1KG-ONT	Yes	2.09	Yes	NA,NA	NA	NA
chr2:208534057	79952	DEL	113	0.8697	0.4738	43	PTH2R(6.5346e-20,1.303)	NA	NA	NA	NA	NA	NA	NA	NA	No	ID=2-208534057-208534073-AT,2-208534092-208534114-AT,2-208534125-208534147-AT,2-208534074-208534180-TATATATCTTATATTCAGATATATATATATATA,2-208534158-208534193-AT,2-208534304-208534313-AGG;MOTIFS=TATATATCTTATATTCAGATATATATATATATA,AGG,AT;STRUC=<VC136669>	HPRC,HGSVC,1KG-ONT	Yes	2.08	Yes	NA,NA	NA	NA
chr2:208534057	79948	INS	85	0.8993	0.5514	7	PTH2R(6.5346e-20,1.303)	NA	NA	NA	NA	NA	NA	NA	NA	No	NA	HPRC,HGSVC,1KG-ONT	Yes	1.616	Yes	NA,NA	NA	NA
chr2:208534057	79949	INS	55	0.8521	0.5703	28	PTH2R(6.5346e-20,1.303)	NA	NA	NA	NA	NA	NA	NA	NA	No	NA	HPRC,HGSVC,1KG-ONT	Yes	1.616	Yes	NA,NA	NA	NA
chr2:208534059	79953	INS	91	0.8315	0.6346	106	PTH2R(6.5346e-20,1.303)	NA	NA	NA	NA	NA	NA	NA	NA	No	ID=2-208534057-208534073-AT,2-208534092-208534114-AT,2-208534125-208534147-AT,2-208534074-208534180-TATATATCTTATATTCAGATATATATATATATA,2-208534158-208534193-AT,2-208534304-208534313-AGG;MOTIFS=TATATATCTTATATTCAGATATATATATATATA,AGG,AT;STRUC=<VC136669>	HPRC,HGSVC,1KG-ONT	Yes	1.616	Yes	NA,NA	NA	NA
chr2:208534059	79954	INS	153	0.8482	0.563	1	PTH2R(6.5346e-20,1.303)	NA	NA	NA	NA	NA	NA	NA	NA	No	ID=2-208534057-208534073-AT,2-208534092-208534114-AT,2-208534125-208534147-AT,2-208534074-208534180-TATATATCTTATATTCAGATATATATATATATA,2-208534158-208534193-AT,2-208534304-208534313-AGG;MOTIFS=TATATATCTTATATTCAGATATATATATATATA,AGG,AT;STRUC=<VC136669>	HGSVC	Yes	1.616	No	NA,NA	NA	NA
chr2:208534061	79955	INS	66	0.9019	0.5563	24	PTH2R(6.5346e-20,1.303)	NA	NA	NA	NA	NA	NA	NA	NA	No	ID=2-208534057-208534073-AT,2-208534092-208534114-AT,2-208534125-208534147-AT,2-208534074-208534180-TATATATCTTATATTCAGATATATATATATATA,2-208534158-208534193-AT,2-208534304-208534313-AGG;MOTIFS=TATATATCTTATATTCAGATATATATATATATA,AGG,AT;STRUC=<VC136669>	HPRC,HGSVC,1KG-ONT	Yes	1.616	Yes	NA,NA	NA	NA
chr2:208534061	79956	INS	62	0.9223	0.3122	91	PTH2R(6.5346e-20,1.303)	NA	NA	NA	NA	NA	NA	NA	NA	No	ID=2-208534057-208534073-AT,2-208534092-208534114-AT,2-208534125-208534147-AT,2-208534074-208534180-TATATATCTTATATTCAGATATATATATATATA,2-208534158-208534193-AT,2-208534304-208534313-AGG;MOTIFS=TATATATCTTATATTCAGATATATATATATATA,AGG,AT;STRUC=<VC136669>	HPRC,HGSVC,1KG-ONT	Yes	1.616	Yes	NA,NA	NA	NA
chr2:208534062	79957	INS	83	0.868	0.4685	16	PTH2R(6.5346e-20,1.303)	NA	NA	NA	NA	NA	NA	NA	NA	No	ID=2-208534057-208534073-AT,2-208534092-208534114-AT,2-208534125-208534147-AT,2-208534074-208534180-TATATATCTTATATTCAGATATATATATATATA,2-208534158-208534193-AT,2-208534304-208534313-AGG;MOTIFS=TATATATCTTATATTCAGATATATATATATATA,AGG,AT;STRUC=<VC136669>	HPRC,HGSVC,1KG-ONT	Yes	1.616	Yes	NA,NA	NA	NA
chr2:208534065	79958	DEL	93	0.8814	0.4214	72	PTH2R(6.5346e-20,1.303)	NA	NA	NA	NA	NA	NA	NA	NA	No	ID=2-208534057-208534073-AT,2-208534092-208534114-AT,2-208534125-208534147-AT,2-208534074-208534180-TATATATCTTATATTCAGATATATATATATATA,2-208534158-208534193-AT,2-208534304-208534313-AGG;MOTIFS=TATATATCTTATATTCAGATATATATATATATA,AGG,AT;STRUC=<VC136669>	HPRC,HGSVC,1KG-ONT	Yes	2.107	Yes	NA,NA	NA	NA
chr2:208534068	79959	INS	77	0.8791	0.4386	25	PTH2R(6.5346e-20,1.303)	NA	NA	NA	NA	NA	NA	NA	NA	No	ID=2-208534057-208534073-AT,2-208534092-208534114-AT,2-208534125-208534147-AT,2-208534074-208534180-TATATATCTTATATTCAGATATATATATATATA,2-208534158-208534193-AT,2-208534304-208534313-AGG;MOTIFS=TATATATCTTATATTCAGATATATATATATATA,AGG,AT;STRUC=<VC136669>	HPRC,HGSVC,1KG-ONT	Yes	1.616	Yes	NA,NA	NA	NA
chr2:208534069	79960	INS	109	0.8289	0.6236	5	PTH2R(6.5346e-20,1.303)	NA	NA	NA	NA	NA	NA	NA	NA	No	ID=2-208534057-208534073-AT,2-208534092-208534114-AT,2-208534125-208534147-AT,2-208534074-208534180-TATATATCTTATATTCAGATATATATATATATA,2-208534158-208534193-AT,2-208534304-208534313-AGG;MOTIFS=TATATATCTTATATTCAGATATATATATATATA,AGG,AT;STRUC=<VC136669>	HPRC,HGSVC	Yes	1.616	Yes	NA,NA	NA	NA
chr2:208534071	79961	DEL	87	0.9242	0.4301	109	PTH2R(6.5346e-20,1.303)	NA	NA	NA	NA	NA	NA	NA	NA	No	ID=2-208534057-208534073-AT,2-208534092-208534114-AT,2-208534125-208534147-AT,2-208534074-208534180-TATATATCTTATATTCAGATATATATATATATA,2-208534158-208534193-AT,2-208534304-208534313-AGG;MOTIFS=TATATATCTTATATTCAGATATATATATATATA,AGG,AT;STRUC=<VC136669>	HPRC,HGSVC,1KG-ONT	Yes	2.124	Yes	NA,NA	NA	NA
chr2:208534074	79962	INS	71	0.8439	0.5944	5	PTH2R(6.5346e-20,1.303)	NA	NA	NA	NA	NA	NA	NA	NA	No	ID=2-208534057-208534073-AT,2-208534092-208534114-AT,2-208534125-208534147-AT,2-208534074-208534180-TATATATCTTATATTCAGATATATATATATATA,2-208534158-208534193-AT,2-208534304-208534313-AGG;MOTIFS=TATATATCTTATATTCAGATATATATATATATA,AGG,AT;STRUC=<VC136669>	HPRC,HGSVC,1KG-ONT	Yes	1.616	Yes	NA,NA	NA	NA
chr2:208534077	79963	DEL	81	0.8223	0.6459	37	PTH2R(6.5346e-20,1.303)	NA	NA	NA	NA	NA	NA	NA	NA	No	ID=2-208534057-208534073-AT,2-208534092-208534114-AT,2-208534125-208534147-AT,2-208534074-208534180-TATATATCTTATATTCAGATATATATATATATA,2-208534158-208534193-AT,2-208534304-208534313-AGG;MOTIFS=TATATATCTTATATTCAGATATATATATATATA,AGG,AT;STRUC=<VC136669>	HPRC,HGSVC,1KG-ONT	Yes	2.172	Yes	NA,NA	NA	NA
chr2:208534079	79964	INS	52	0.8912	0.3813	76	PTH2R(6.5346e-20,1.303)	NA	NA	NA	NA	NA	NA	NA	NA	No	ID=2-208534057-208534073-AT,2-208534092-208534114-AT,2-208534125-208534147-AT,2-208534074-208534180-TATATATCTTATATTCAGATATATATATATATA,2-208534158-208534193-AT,2-208534304-208534313-AGG;MOTIFS=TATATATCTTATATTCAGATATATATATATATA,AGG,AT;STRUC=<VC136669>	HPRC,HGSVC,1KG-ONT	Yes	1.616	Yes	NA,NA	NA	NA
chr2:208534081	79965	INS	63	0.8061	0.6759	3	PTH2R(6.5346e-20,1.303)	NA	NA	NA	NA	NA	NA	NA	NA	No	ID=2-208534057-208534073-AT,2-208534092-208534114-AT,2-208534125-208534147-AT,2-208534074-208534180-TATATATCTTATATTCAGATATATATATATATA,2-208534158-208534193-AT,2-208534304-208534313-AGG;MOTIFS=TATATATCTTATATTCAGATATATATATATATA,AGG,AT;STRUC=<VC136669>	HPRC,HGSVC,1KG-ONT	Yes	1.616	No	NA,NA	NA	NA
chr2:208534083	79966	DEL	73	0.8486	0.5898	5	PTH2R(6.5346e-20,1.303)	NA	NA	NA	NA	NA	NA	NA	NA	No	ID=2-208534057-208534073-AT,2-208534092-208534114-AT,2-208534125-208534147-AT,2-208534074-208534180-TATATATCTTATATTCAGATATATATATATATA,2-208534158-208534193-AT,2-208534304-208534313-AGG;MOTIFS=TATATATCTTATATTCAGATATATATATATATA,AGG,AT;STRUC=<VC136669>	HPRC,HGSVC	Yes	2.259	Yes	NA,NA	NA	NA
chr2:208534094	79967	INS	58	0.9383	0.2551	24	PTH2R(6.5346e-20,1.303)	NA	NA	NA	NA	NA	NA	NA	NA	No	ID=2-208534057-208534073-AT,2-208534092-208534114-AT,2-208534125-208534147-AT,2-208534074-208534180-TATATATCTTATATTCAGATATATATATATATA,2-208534158-208534193-AT,2-208534304-208534313-AGG;MOTIFS=TATATATCTTATATTCAGATATATATATATATA,AGG,AT;STRUC=<VC136669>	HPRC,HGSVC,1KG-ONT	Yes	1.616	Yes	NA,NA	NA	NA
chr2:208534094	79968	INS	118	0.8463	0.5652	2	PTH2R(6.5346e-20,1.303)	NA	NA	NA	NA	NA	NA	NA	NA	No	ID=2-208534057-208534073-AT,2-208534092-208534114-AT,2-208534125-208534147-AT,2-208534074-208534180-TATATATCTTATATTCAGATATATATATATATA,2-208534158-208534193-AT,2-208534304-208534313-AGG;MOTIFS=TATATATCTTATATTCAGATATATATATATATA,AGG,AT;STRUC=<VC136669>	HPRC,HGSVC	Yes	1.616	Yes	NA,NA	NA	NA
chr2:208534094	79969	DEL	64	0.8496	0.5671	66	PTH2R(6.5346e-20,1.303)	NA	NA	NA	NA	NA	NA	NA	NA	No	ID=2-208534057-208534073-AT,2-208534092-208534114-AT,2-208534125-208534147-AT,2-208534074-208534180-TATATATCTTATATTCAGATATATATATATATA,2-208534158-208534193-AT,2-208534304-208534313-AGG;MOTIFS=TATATATCTTATATTCAGATATATATATATATA,AGG,AT;STRUC=<VC136669>	HPRC,HGSVC	Yes	1.99	Yes	NA,NA	NA	NA
chr2:208534098	79970	DEL	60	0.8825	0.4352	44	PTH2R(6.5346e-20,1.303)	NA	NA	NA	NA	NA	NA	NA	NA	No	ID=2-208534057-208534073-AT,2-208534092-208534114-AT,2-208534125-208534147-AT,2-208534074-208534180-TATATATCTTATATTCAGATATATATATATATA,2-208534158-208534193-AT,2-208534304-208534313-AGG;MOTIFS=TATATATCTTATATTCAGATATATATATATATA,AGG,AT;STRUC=<VC136669>	HPRC,HGSVC	Yes	1.678	Yes	NA,NA	NA	NA
chr2:208534102	79971	DEL	56	0.9428	0.378	116	PTH2R(6.5346e-20,1.303)	NA	NA	NA	NA	NA	NA	NA	NA	No	ID=2-208534057-208534073-AT,2-208534092-208534114-AT,2-208534125-208534147-AT,2-208534074-208534180-TATATATCTTATATTCAGATATATATATATATA,2-208534158-208534193-AT,2-208534304-208534313-AGG;MOTIFS=TATATATCTTATATTCAGATATATATATATATA,AGG,AT;STRUC=<VC136669>	HPRC,HGSVC	Yes	1.678	Yes	NA,NA	NA	NA
chr2:208534106	79972	DEL	52	0.8886	0.4168	249	PTH2R(6.5346e-20,1.303)	NA	NA	NA	NA	NA	NA	NA	NA	No	ID=2-208534057-208534073-AT,2-208534092-208534114-AT,2-208534125-208534147-AT,2-208534074-208534180-TATATATCTTATATTCAGATATATATATATATA,2-208534158-208534193-AT,2-208534304-208534313-AGG;MOTIFS=TATATATCTTATATTCAGATATATATATATATA,AGG,AT;STRUC=<VC136669>	HPRC,HGSVC	Yes	1.467	Yes	NA,NA	NA	NA
chr2:208534121	79973	DEL	90	0.8222	0.6649	1	PTH2R(6.5346e-20,1.303)	NA	NA	NA	NA	NA	NA	NA	NA	No	ID=2-208534057-208534073-AT,2-208534092-208534114-AT,2-208534125-208534147-AT,2-208534074-208534180-TATATATCTTATATTCAGATATATATATATATA,2-208534158-208534193-AT,2-208534304-208534313-AGG;MOTIFS=TATATATCTTATATTCAGATATATATATATATA,AGG,AT;STRUC=<VC136669>	HPRC,HGSVC,1KG-ONT	Yes	2.293	No	NA,NA	NA	NA
chr2:208534125	79974	INS	97	0.8337	0.6501	24	PTH2R(6.5346e-20,1.303)	NA	NA	NA	NA	NA	NA	NA	NA	No	ID=2-208534057-208534073-AT,2-208534092-208534114-AT,2-208534125-208534147-AT,2-208534074-208534180-TATATATCTTATATTCAGATATATATATATATA,2-208534158-208534193-AT,2-208534304-208534313-AGG;MOTIFS=TATATATCTTATATTCAGATATATATATATATA,AGG,AT;STRUC=<VC136669>	HPRC,HGSVC	No	1.616	Yes	NA,NA	NA	NA
chr2:208534127	79975	INS	54	0.8404	0.5861	2	PTH2R(6.5346e-20,1.303)	NA	NA	NA	NA	NA	NA	NA	NA	No	ID=2-208534057-208534073-AT,2-208534092-208534114-AT,2-208534125-208534147-AT,2-208534074-208534180-TATATATCTTATATTCAGATATATATATATATA,2-208534158-208534193-AT,2-208534304-208534313-AGG;MOTIFS=TATATATCTTATATTCAGATATATATATATATA,AGG,AT;STRUC=<VC136669>	HPRC,HGSVC,1KG-ONT	Yes	1.616	No	NA,NA	NA	NA
chr2:208534129	79976	INS	60	0.872	0.48	21	PTH2R(6.5346e-20,1.303)	NA	NA	NA	NA	NA	NA	NA	NA	No	ID=2-208534057-208534073-AT,2-208534092-208534114-AT,2-208534125-208534147-AT,2-208534074-208534180-TATATATCTTATATTCAGATATATATATATATA,2-208534158-208534193-AT,2-208534304-208534313-AGG;MOTIFS=TATATATCTTATATTCAGATATATATATATATA,AGG,AT;STRUC=<VC136669>	HPRC,HGSVC,1KG-ONT	Yes	1.616	Yes	NA,NA	NA	NA
chr2:208534158	79977	INS	57	0.8929	0.4499	3	PTH2R(6.5346e-20,1.303)	NA	NA	NA	NA	NA	NA	NA	NA	No	ID=2-208534057-208534073-AT,2-208534092-208534114-AT,2-208534125-208534147-AT,2-208534074-208534180-TATATATCTTATATTCAGATATATATATATATA,2-208534158-208534193-AT,2-208534304-208534313-AGG;MOTIFS=TATATATCTTATATTCAGATATATATATATATA,AGG,AT;STRUC=<VC136669>	HPRC,HGSVC,1KG-ONT	Yes	1.616	Yes	NA,NA	NA	NA
chr2:208534158	79978	INS	86	0.8662	0.4678	1	PTH2R(6.5346e-20,1.303)	NA	NA	NA	NA	NA	NA	NA	NA	No	ID=2-208534057-208534073-AT,2-208534092-208534114-AT,2-208534125-208534147-AT,2-208534074-208534180-TATATATCTTATATTCAGATATATATATATATA,2-208534158-208534193-AT,2-208534304-208534313-AGG;MOTIFS=TATATATCTTATATTCAGATATATATATATATA,AGG,AT;STRUC=<VC136669>	HPRC,HGSVC,1KG-ONT	Yes	1.616	No	NA,NA	NA	NA
chr2:208534158	79979	INS	80	0.8591	0.5619	2	PTH2R(6.5346e-20,1.303)	NA	NA	NA	NA	NA	NA	NA	NA	No	ID=2-208534057-208534073-AT,2-208534092-208534114-AT,2-208534125-208534147-AT,2-208534074-208534180-TATATATCTTATATTCAGATATATATATATATA,2-208534158-208534193-AT,2-208534304-208534313-AGG;MOTIFS=TATATATCTTATATTCAGATATATATATATATA,AGG,AT;STRUC=<VC136669>	HPRC,HGSVC,1KG-ONT	Yes	1.616	Yes	NA,NA	NA	NA
chr2:208534158	79980	INS	74	0.8778	0.4422	13	PTH2R(6.5346e-20,1.303)	NA	NA	NA	NA	NA	NA	NA	NA	No	ID=2-208534057-208534073-AT,2-208534092-208534114-AT,2-208534125-208534147-AT,2-208534074-208534180-TATATATCTTATATTCAGATATATATATATATA,2-208534158-208534193-AT,2-208534304-208534313-AGG;MOTIFS=TATATATCTTATATTCAGATATATATATATATA,AGG,AT;STRUC=<VC136669>	HPRC,HGSVC,1KG-ONT	Yes	1.616	Yes	NA,NA	NA	NA
chr2:208534158	79981	INS	103	0.8966	0.371	1	PTH2R(6.5346e-20,1.303)	NA	NA	NA	NA	NA	NA	NA	NA	No	ID=2-208534057-208534073-AT,2-208534092-208534114-AT,2-208534125-208534147-AT,2-208534074-208534180-TATATATCTTATATTCAGATATATATATATATA,2-208534158-208534193-AT,2-208534304-208534313-AGG;MOTIFS=TATATATCTTATATTCAGATATATATATATATA,AGG,AT;STRUC=<VC136669>	HPRC,HGSVC	No	1.616	No	NA,NA	NA	NA
chr2:208534158	79982	INS	70	0.8592	0.5217	29	PTH2R(6.5346e-20,1.303)	NA	NA	NA	NA	NA	NA	NA	NA	No	ID=2-208534057-208534073-AT,2-208534092-208534114-AT,2-208534125-208534147-AT,2-208534074-208534180-TATATATCTTATATTCAGATATATATATATATA,2-208534158-208534193-AT,2-208534304-208534313-AGG;MOTIFS=TATATATCTTATATTCAGATATATATATATATA,AGG,AT;STRUC=<VC136669>	HPRC,HGSVC,1KG-ONT	Yes	1.616	Yes	NA,NA	NA	NA
chr2:208534158	79984	INS	68	0.8738	0.4772	12	PTH2R(6.5346e-20,1.303)	NA	NA	NA	NA	NA	NA	NA	NA	No	ID=2-208534057-208534073-AT,2-208534092-208534114-AT,2-208534125-208534147-AT,2-208534074-208534180-TATATATCTTATATTCAGATATATATATATATA,2-208534158-208534193-AT,2-208534304-208534313-AGG;MOTIFS=TATATATCTTATATTCAGATATATATATATATA,AGG,AT;STRUC=<VC136669>	HPRC,HGSVC,1KG-ONT	Yes	1.616	No	NA,NA	NA	NA
chr2:208567907	79985	INS	1462	0.9257	0.286	19	PTH2R(6.5346e-20,1.303)	NA	NA	NA	NA	NA	NA	NA	NA	No	NA	HGSVC,1KG-ONT	Yes	1.616	Yes	NA,NA	NA	NA
chr2:208586992	79986	DEL	327	0.9946	0.0124	1057	PTH2R(6.5346e-20,1.303)	NA	NA	NA	NA	NA	NA	NA	NA	No	ID=2-208587001-208587030-T;MOTIFS=T;STRUC=(T)n	HPRC,HGSVC,1KG-ONT	Yes	1.482	Yes	NA,NA	NA	NA
chr2:208602469	79987	INS	320	0.8724	0.4803	16	PTH2R(6.5346e-20,1.303)	NA	NA	NA	NA	NA	NA	NA	NA	No	NA	HGSVC,1KG-ONT	Yes	5.505	Yes	NA,NA	NA	NA
chr2:208602469	79988	INS	344	0.888	0.3904	62	PTH2R(6.5346e-20,1.303)	NA	NA	NA	NA	NA	NA	NA	NA	No	NA	HGSVC,1KG-ONT	Yes	5.505	Yes	NA,NA	NA	NA
chr2:208636762	79990	INS	64	0.9209	0.51	22	PTH2R(6.5346e-20,1.303)	NA	NA	NA	NA	NA	NA	NA	NA	No	NA	HPRC,HGSVC	Yes	1.616	Yes	NA,NA	NA	NA
chr2:208636762	79989	INS	56	0.8968	0.3852	5	PTH2R(6.5346e-20,1.303)	NA	NA	NA	NA	NA	NA	NA	NA	No	NA	HPRC,HGSVC	Yes	1.616	Yes	NA,NA	NA	NA
chr2:208636796	79991	DEL	54	0.8078	0.6829	44	PTH2R(6.5346e-20,1.303)	NA	NA	NA	NA	NA	NA	NA	NA	No	ID=2-208636762-208636794-ATATATATGTATATACATATATACATATATAA,2-208636778-208636802-AT,2-208636779-208636827-TATATACATATATAAATATATATG,2-208636810-208636826-AT,2-208636974-208636985-TA,2-208636958-208636968-AT,2-208637051-208637099-ATATATGTGTGTATAC,2-208637058-208637122-TGTGTATACATATATA,2-208637106-208637162-TGTGTATACATATATATGTGTATATATG,2-208637171-208637351-ATATGTGTATATATGTGTGCATACATAT,2-208637324-208637491-TGTGTGCATACATATATATGTGTATATC,2-208637464-208637520-TGTGTGCATACATATATATGTGTATATA,2-208637557-208637576-AAAAC;MOTIFS=TGTGTATACATATATATGTGTATATATG,TGTGTGCATACATATATATGTGTATATC,ATATATGTGTGTATAC,TGTGTATACATATATA,ATATATATGTATATACATATATACATATATAA,TA,TGTGTGCATACATATATATGTGTATATA,TATATACATATATAAATATATATG,AT,ATATGTGTATATATGTGTGCATACATAT,AAAAC;STRUC=<VC136675>	HPRC,HGSVC,1KG-ONT	No	0.19	Yes	NA,NA	NA	NA
chr2:208636803	79992	INS	72	0.9037	0.352	5	PTH2R(6.5346e-20,1.303)	NA	NA	NA	NA	NA	NA	NA	NA	No	ID=2-208636762-208636794-ATATATATGTATATACATATATACATATATAA,2-208636778-208636802-AT,2-208636779-208636827-TATATACATATATAAATATATATG,2-208636810-208636826-AT,2-208636974-208636985-TA,2-208636958-208636968-AT,2-208637051-208637099-ATATATGTGTGTATAC,2-208637058-208637122-TGTGTATACATATATA,2-208637106-208637162-TGTGTATACATATATATGTGTATATATG,2-208637171-208637351-ATATGTGTATATATGTGTGCATACATAT,2-208637324-208637491-TGTGTGCATACATATATATGTGTATATC,2-208637464-208637520-TGTGTGCATACATATATATGTGTATATA,2-208637557-208637576-AAAAC;MOTIFS=TGTGTATACATATATATGTGTATATATG,TGTGTGCATACATATATATGTGTATATC,ATATATGTGTGTATAC,TGTGTATACATATATA,ATATATATGTATATACATATATACATATATAA,TA,TGTGTGCATACATATATATGTGTATATA,TATATACATATATAAATATATATG,AT,ATATGTGTATATATGTGTGCATACATAT,AAAAC;STRUC=<VC136675>	HPRC,HGSVC,1KG-ONT	No	1.616	Yes	NA,NA	NA	NA
chr2:208636803	79993	INS	104	0.8329	0.6042	12	PTH2R(6.5346e-20,1.303)	NA	NA	NA	NA	NA	NA	NA	NA	No	ID=2-208636762-208636794-ATATATATGTATATACATATATACATATATAA,2-208636778-208636802-AT,2-208636779-208636827-TATATACATATATAAATATATATG,2-208636810-208636826-AT,2-208636974-208636985-TA,2-208636958-208636968-AT,2-208637051-208637099-ATATATGTGTGTATAC,2-208637058-208637122-TGTGTATACATATATA,2-208637106-208637162-TGTGTATACATATATATGTGTATATATG,2-208637171-208637351-ATATGTGTATATATGTGTGCATACATAT,2-208637324-208637491-TGTGTGCATACATATATATGTGTATATC,2-208637464-208637520-TGTGTGCATACATATATATGTGTATATA,2-208637557-208637576-AAAAC;MOTIFS=TGTGTATACATATATATGTGTATATATG,TGTGTGCATACATATATATGTGTATATC,ATATATGTGTGTATAC,TGTGTATACATATATA,ATATATATGTATATACATATATACATATATAA,TA,TGTGTGCATACATATATATGTGTATATA,TATATACATATATAAATATATATG,AT,ATATGTGTATATATGTGTGCATACATAT,AAAAC;STRUC=<VC136675>	HPRC,HGSVC,1KG-ONT	Yes	1.616	Yes	NA,NA	NA	NA
chr2:208636850	79995	INS	98	0.8336	0.6076	10	PTH2R(6.5346e-20,1.303)	NA	NA	NA	NA	NA	NA	NA	NA	No	ID=2-208636762-208636794-ATATATATGTATATACATATATACATATATAA,2-208636778-208636802-AT,2-208636779-208636827-TATATACATATATAAATATATATG,2-208636810-208636826-AT,2-208636974-208636985-TA,2-208636958-208636968-AT,2-208637051-208637099-ATATATGTGTGTATAC,2-208637058-208637122-TGTGTATACATATATA,2-208637106-208637162-TGTGTATACATATATATGTGTATATATG,2-208637171-208637351-ATATGTGTATATATGTGTGCATACATAT,2-208637324-208637491-TGTGTGCATACATATATATGTGTATATC,2-208637464-208637520-TGTGTGCATACATATATATGTGTATATA,2-208637557-208637576-AAAAC;MOTIFS=TGTGTATACATATATATGTGTATATATG,TGTGTGCATACATATATATGTGTATATC,ATATATGTGTGTATAC,TGTGTATACATATATA,ATATATATGTATATACATATATACATATATAA,TA,TGTGTGCATACATATATATGTGTATATA,TATATACATATATAAATATATATG,AT,ATATGTGTATATATGTGTGCATACATAT,AAAAC;STRUC=<VC136675>	HPRC,HGSVC,1KG-ONT	No	1.616	No	NA,NA	NA	NA
chr2:208636850	79996	INS	130	0.7947	0.6908	53	PTH2R(6.5346e-20,1.303)	NA	NA	NA	NA	NA	NA	NA	NA	No	ID=2-208636762-208636794-ATATATATGTATATACATATATACATATATAA,2-208636778-208636802-AT,2-208636779-208636827-TATATACATATATAAATATATATG,2-208636810-208636826-AT,2-208636974-208636985-TA,2-208636958-208636968-AT,2-208637051-208637099-ATATATGTGTGTATAC,2-208637058-208637122-TGTGTATACATATATA,2-208637106-208637162-TGTGTATACATATATATGTGTATATATG,2-208637171-208637351-ATATGTGTATATATGTGTGCATACATAT,2-208637324-208637491-TGTGTGCATACATATATATGTGTATATC,2-208637464-208637520-TGTGTGCATACATATATATGTGTATATA,2-208637557-208637576-AAAAC;MOTIFS=TGTGTATACATATATATGTGTATATATG,TGTGTGCATACATATATATGTGTATATC,ATATATGTGTGTATAC,TGTGTATACATATATA,ATATATATGTATATACATATATACATATATAA,TA,TGTGTGCATACATATATATGTGTATATA,TATATACATATATAAATATATATG,AT,ATATGTGTATATATGTGTGCATACATAT,AAAAC;STRUC=<VC136675>	HPRC,HGSVC,1KG-ONT	Yes	1.616	No	NA,NA	NA	NA
chr2:208637083	79997	INS	78	0.8625	0.5462	2	PTH2R(6.5346e-20,1.303)	NA	NA	NA	NA	NA	NA	NA	NA	No	ID=2-208636762-208636794-ATATATATGTATATACATATATACATATATAA,2-208636778-208636802-AT,2-208636779-208636827-TATATACATATATAAATATATATG,2-208636810-208636826-AT,2-208636974-208636985-TA,2-208636958-208636968-AT,2-208637051-208637099-ATATATGTGTGTATAC,2-208637058-208637122-TGTGTATACATATATA,2-208637106-208637162-TGTGTATACATATATATGTGTATATATG,2-208637171-208637351-ATATGTGTATATATGTGTGCATACATAT,2-208637324-208637491-TGTGTGCATACATATATATGTGTATATC,2-208637464-208637520-TGTGTGCATACATATATATGTGTATATA,2-208637557-208637576-AAAAC;MOTIFS=TGTGTATACATATATATGTGTATATATG,TGTGTGCATACATATATATGTGTATATC,ATATATGTGTGTATAC,TGTGTATACATATATA,ATATATATGTATATACATATATACATATATAA,TA,TGTGTGCATACATATATATGTGTATATA,TATATACATATATAAATATATATG,AT,ATATGTGTATATATGTGTGCATACATAT,AAAAC;STRUC=<VC136675>	HPRC,HGSVC,1KG-ONT	No	1.616	No	NA,NA	NA	NA
chr2:208637100	79998	INS	586	0.8312	0.6878	18	PTH2R(6.5346e-20,1.303)	NA	NA	NA	NA	NA	NA	NA	NA	No	ID=2-208636762-208636794-ATATATATGTATATACATATATACATATATAA,2-208636778-208636802-AT,2-208636779-208636827-TATATACATATATAAATATATATG,2-208636810-208636826-AT,2-208636974-208636985-TA,2-208636958-208636968-AT,2-208637051-208637099-ATATATGTGTGTATAC,2-208637058-208637122-TGTGTATACATATATA,2-208637106-208637162-TGTGTATACATATATATGTGTATATATG,2-208637171-208637351-ATATGTGTATATATGTGTGCATACATAT,2-208637324-208637491-TGTGTGCATACATATATATGTGTATATC,2-208637464-208637520-TGTGTGCATACATATATATGTGTATATA,2-208637557-208637576-AAAAC;MOTIFS=TGTGTATACATATATATGTGTATATATG,TGTGTGCATACATATATATGTGTATATC,ATATATGTGTGTATAC,TGTGTATACATATATA,ATATATATGTATATACATATATACATATATAA,TA,TGTGTGCATACATATATATGTGTATATA,TATATACATATATAAATATATATG,AT,ATATGTGTATATATGTGTGCATACATAT,AAAAC;STRUC=<VC136675>	HPRC,HGSVC,1KG-ONT	No	1.616	Yes	NA,NA	NA	NA
chr2:208637111	79999	INS	170	0.8208	0.6575	17	PTH2R(6.5346e-20,1.303)	NA	NA	NA	NA	NA	NA	NA	NA	No	ID=2-208636762-208636794-ATATATATGTATATACATATATACATATATAA,2-208636778-208636802-AT,2-208636779-208636827-TATATACATATATAAATATATATG,2-208636810-208636826-AT,2-208636974-208636985-TA,2-208636958-208636968-AT,2-208637051-208637099-ATATATGTGTGTATAC,2-208637058-208637122-TGTGTATACATATATA,2-208637106-208637162-TGTGTATACATATATATGTGTATATATG,2-208637171-208637351-ATATGTGTATATATGTGTGCATACATAT,2-208637324-208637491-TGTGTGCATACATATATATGTGTATATC,2-208637464-208637520-TGTGTGCATACATATATATGTGTATATA,2-208637557-208637576-AAAAC;MOTIFS=TGTGTATACATATATATGTGTATATATG,TGTGTGCATACATATATATGTGTATATC,ATATATGTGTGTATAC,TGTGTATACATATATA,ATATATATGTATATACATATATACATATATAA,TA,TGTGTGCATACATATATATGTGTATATA,TATATACATATATAAATATATATG,AT,ATATGTGTATATATGTGTGCATACATAT,AAAAC;STRUC=<VC136675>	HPRC,HGSVC,1KG-ONT	No	1.616	Yes	NA,NA	NA	NA
chr2:208637111	80010	INS	396	0.8553	0.5281	79	PTH2R(6.5346e-20,1.303)	NA	NA	NA	NA	NA	NA	NA	NA	No	ID=2-208636762-208636794-ATATATATGTATATACATATATACATATATAA,2-208636778-208636802-AT,2-208636779-208636827-TATATACATATATAAATATATATG,2-208636810-208636826-AT,2-208636974-208636985-TA,2-208636958-208636968-AT,2-208637051-208637099-ATATATGTGTGTATAC,2-208637058-208637122-TGTGTATACATATATA,2-208637106-208637162-TGTGTATACATATATATGTGTATATATG,2-208637171-208637351-ATATGTGTATATATGTGTGCATACATAT,2-208637324-208637491-TGTGTGCATACATATATATGTGTATATC,2-208637464-208637520-TGTGTGCATACATATATATGTGTATATA,2-208637557-208637576-AAAAC;MOTIFS=TGTGTATACATATATATGTGTATATATG,TGTGTGCATACATATATATGTGTATATC,ATATATGTGTGTATAC,TGTGTATACATATATA,ATATATATGTATATACATATATACATATATAA,TA,TGTGTGCATACATATATATGTGTATATA,TATATACATATATAAATATATATG,AT,ATATGTGTATATATGTGTGCATACATAT,AAAAC;STRUC=<VC136675>	HPRC,HGSVC,1KG-ONT	No	1.616	Yes	NA,NA	NA	NA
chr2:208637111	80009	INS	256	0.7924	0.6947	110	PTH2R(6.5346e-20,1.303)	NA	NA	NA	NA	NA	NA	NA	NA	No	ID=2-208636762-208636794-ATATATATGTATATACATATATACATATATAA,2-208636778-208636802-AT,2-208636779-208636827-TATATACATATATAAATATATATG,2-208636810-208636826-AT,2-208636974-208636985-TA,2-208636958-208636968-AT,2-208637051-208637099-ATATATGTGTGTATAC,2-208637058-208637122-TGTGTATACATATATA,2-208637106-208637162-TGTGTATACATATATATGTGTATATATG,2-208637171-208637351-ATATGTGTATATATGTGTGCATACATAT,2-208637324-208637491-TGTGTGCATACATATATATGTGTATATC,2-208637464-208637520-TGTGTGCATACATATATATGTGTATATA,2-208637557-208637576-AAAAC;MOTIFS=TGTGTATACATATATATGTGTATATATG,TGTGTGCATACATATATATGTGTATATC,ATATATGTGTGTATAC,TGTGTATACATATATA,ATATATATGTATATACATATATACATATATAA,TA,TGTGTGCATACATATATATGTGTATATA,TATATACATATATAAATATATATG,AT,ATATGTGTATATATGTGTGCATACATAT,AAAAC;STRUC=<VC136675>	HPRC,HGSVC,1KG-ONT	No	1.616	Yes	NA,NA	NA	NA
chr2:208637111	80008	INS	228	0.8089	0.6745	63	PTH2R(6.5346e-20,1.303)	NA	NA	NA	NA	NA	NA	NA	NA	No	ID=2-208636762-208636794-ATATATATGTATATACATATATACATATATAA,2-208636778-208636802-AT,2-208636779-208636827-TATATACATATATAAATATATATG,2-208636810-208636826-AT,2-208636974-208636985-TA,2-208636958-208636968-AT,2-208637051-208637099-ATATATGTGTGTATAC,2-208637058-208637122-TGTGTATACATATATA,2-208637106-208637162-TGTGTATACATATATATGTGTATATATG,2-208637171-208637351-ATATGTGTATATATGTGTGCATACATAT,2-208637324-208637491-TGTGTGCATACATATATATGTGTATATC,2-208637464-208637520-TGTGTGCATACATATATATGTGTATATA,2-208637557-208637576-AAAAC;MOTIFS=TGTGTATACATATATATGTGTATATATG,TGTGTGCATACATATATATGTGTATATC,ATATATGTGTGTATAC,TGTGTATACATATATA,ATATATATGTATATACATATATACATATATAA,TA,TGTGTGCATACATATATATGTGTATATA,TATATACATATATAAATATATATG,AT,ATATGTGTATATATGTGTGCATACATAT,AAAAC;STRUC=<VC136675>	HPRC,HGSVC,1KG-ONT	No	1.616	Yes	NA,NA	NA	NA
chr2:208637111	80007	INS	116	0.8245	0.6171	26	PTH2R(6.5346e-20,1.303)	NA	NA	NA	NA	NA	NA	NA	NA	No	ID=2-208636762-208636794-ATATATATGTATATACATATATACATATATAA,2-208636778-208636802-AT,2-208636779-208636827-TATATACATATATAAATATATATG,2-208636810-208636826-AT,2-208636974-208636985-TA,2-208636958-208636968-AT,2-208637051-208637099-ATATATGTGTGTATAC,2-208637058-208637122-TGTGTATACATATATA,2-208637106-208637162-TGTGTATACATATATATGTGTATATATG,2-208637171-208637351-ATATGTGTATATATGTGTGCATACATAT,2-208637324-208637491-TGTGTGCATACATATATATGTGTATATC,2-208637464-208637520-TGTGTGCATACATATATATGTGTATATA,2-208637557-208637576-AAAAC;MOTIFS=TGTGTATACATATATATGTGTATATATG,TGTGTGCATACATATATATGTGTATATC,ATATATGTGTGTATAC,TGTGTATACATATATA,ATATATATGTATATACATATATACATATATAA,TA,TGTGTGCATACATATATATGTGTATATA,TATATACATATATAAATATATATG,AT,ATATGTGTATATATGTGTGCATACATAT,AAAAC;STRUC=<VC136675>	HPRC,HGSVC,1KG-ONT	No	1.616	Yes	NA,NA	NA	NA
chr2:208637111	80006	INS	316	0.9915	0.0354	165	PTH2R(6.5346e-20,1.303)	NA	NA	NA	NA	NA	NA	NA	NA	No	ID=2-208636762-208636794-ATATATATGTATATACATATATACATATATAA,2-208636778-208636802-AT,2-208636779-208636827-TATATACATATATAAATATATATG,2-208636810-208636826-AT,2-208636974-208636985-TA,2-208636958-208636968-AT,2-208637051-208637099-ATATATGTGTGTATAC,2-208637058-208637122-TGTGTATACATATATA,2-208637106-208637162-TGTGTATACATATATATGTGTATATATG,2-208637171-208637351-ATATGTGTATATATGTGTGCATACATAT,2-208637324-208637491-TGTGTGCATACATATATATGTGTATATC,2-208637464-208637520-TGTGTGCATACATATATATGTGTATATA,2-208637557-208637576-AAAAC;MOTIFS=TGTGTATACATATATATGTGTATATATG,TGTGTGCATACATATATATGTGTATATC,ATATATGTGTGTATAC,TGTGTATACATATATA,ATATATATGTATATACATATATACATATATAA,TA,TGTGTGCATACATATATATGTGTATATA,TATATACATATATAAATATATATG,AT,ATATGTGTATATATGTGTGCATACATAT,AAAAC;STRUC=<VC136675>	HPRC,HGSVC,1KG-ONT	No	1.616	Yes	NA,NA	NA	NA
chr2:208637111	80005	INS	288	0.8385	0.5952	44	PTH2R(6.5346e-20,1.303)	NA	NA	NA	NA	NA	NA	NA	NA	No	ID=2-208636762-208636794-ATATATATGTATATACATATATACATATATAA,2-208636778-208636802-AT,2-208636779-208636827-TATATACATATATAAATATATATG,2-208636810-208636826-AT,2-208636974-208636985-TA,2-208636958-208636968-AT,2-208637051-208637099-ATATATGTGTGTATAC,2-208637058-208637122-TGTGTATACATATATA,2-208637106-208637162-TGTGTATACATATATATGTGTATATATG,2-208637171-208637351-ATATGTGTATATATGTGTGCATACATAT,2-208637324-208637491-TGTGTGCATACATATATATGTGTATATC,2-208637464-208637520-TGTGTGCATACATATATATGTGTATATA,2-208637557-208637576-AAAAC;MOTIFS=TGTGTATACATATATATGTGTATATATG,TGTGTGCATACATATATATGTGTATATC,ATATATGTGTGTATAC,TGTGTATACATATATA,ATATATATGTATATACATATATACATATATAA,TA,TGTGTGCATACATATATATGTGTATATA,TATATACATATATAAATATATATG,AT,ATATGTGTATATATGTGTGCATACATAT,AAAAC;STRUC=<VC136675>	HPRC,HGSVC,1KG-ONT	No	1.616	Yes	NA,NA	NA	NA
chr2:208637111	80003	INS	540	0.8246	0.6463	23	PTH2R(6.5346e-20,1.303)	NA	NA	NA	NA	NA	NA	NA	NA	No	ID=2-208636762-208636794-ATATATATGTATATACATATATACATATATAA,2-208636778-208636802-AT,2-208636779-208636827-TATATACATATATAAATATATATG,2-208636810-208636826-AT,2-208636974-208636985-TA,2-208636958-208636968-AT,2-208637051-208637099-ATATATGTGTGTATAC,2-208637058-208637122-TGTGTATACATATATA,2-208637106-208637162-TGTGTATACATATATATGTGTATATATG,2-208637171-208637351-ATATGTGTATATATGTGTGCATACATAT,2-208637324-208637491-TGTGTGCATACATATATATGTGTATATC,2-208637464-208637520-TGTGTGCATACATATATATGTGTATATA,2-208637557-208637576-AAAAC;MOTIFS=TGTGTATACATATATATGTGTATATATG,TGTGTGCATACATATATATGTGTATATC,ATATATGTGTGTATAC,TGTGTATACATATATA,ATATATATGTATATACATATATACATATATAA,TA,TGTGTGCATACATATATATGTGTATATA,TATATACATATATAAATATATATG,AT,ATATGTGTATATATGTGTGCATACATAT,AAAAC;STRUC=<VC136675>	HPRC,HGSVC,1KG-ONT	No	1.616	Yes	NA,NA	NA	NA
chr2:208637111	80004	INS	1072	0.9039	0.3943	1	PTH2R(6.5346e-20,1.303)	NA	NA	NA	NA	NA	NA	NA	NA	No	ID=2-208636762-208636794-ATATATATGTATATACATATATACATATATAA,2-208636778-208636802-AT,2-208636779-208636827-TATATACATATATAAATATATATG,2-208636810-208636826-AT,2-208636974-208636985-TA,2-208636958-208636968-AT,2-208637051-208637099-ATATATGTGTGTATAC,2-208637058-208637122-TGTGTATACATATATA,2-208637106-208637162-TGTGTATACATATATATGTGTATATATG,2-208637171-208637351-ATATGTGTATATATGTGTGCATACATAT,2-208637324-208637491-TGTGTGCATACATATATATGTGTATATC,2-208637464-208637520-TGTGTGCATACATATATATGTGTATATA,2-208637557-208637576-AAAAC;MOTIFS=TGTGTATACATATATATGTGTATATATG,TGTGTGCATACATATATATGTGTATATC,ATATATGTGTGTATAC,TGTGTATACATATATA,ATATATATGTATATACATATATACATATATAA,TA,TGTGTGCATACATATATATGTGTATATA,TATATACATATATAAATATATATG,AT,ATATGTGTATATATGTGTGCATACATAT,AAAAC;STRUC=<VC136675>	NA	No	1.616	No	NA,NA	NA	NA
chr2:208637111	80000	INS	699	0.8647	0.4755	23	PTH2R(6.5346e-20,1.303)	NA	NA	NA	NA	NA	NA	NA	NA	No	ID=2-208636762-208636794-ATATATATGTATATACATATATACATATATAA,2-208636778-208636802-AT,2-208636779-208636827-TATATACATATATAAATATATATG,2-208636810-208636826-AT,2-208636974-208636985-TA,2-208636958-208636968-AT,2-208637051-208637099-ATATATGTGTGTATAC,2-208637058-208637122-TGTGTATACATATATA,2-208637106-208637162-TGTGTATACATATATATGTGTATATATG,2-208637171-208637351-ATATGTGTATATATGTGTGCATACATAT,2-208637324-208637491-TGTGTGCATACATATATATGTGTATATC,2-208637464-208637520-TGTGTGCATACATATATATGTGTATATA,2-208637557-208637576-AAAAC;MOTIFS=TGTGTATACATATATATGTGTATATATG,TGTGTGCATACATATATATGTGTATATC,ATATATGTGTGTATAC,TGTGTATACATATATA,ATATATATGTATATACATATATACATATATAA,TA,TGTGTGCATACATATATATGTGTATATA,TATATACATATATAAATATATATG,AT,ATATGTGTATATATGTGTGCATACATAT,AAAAC;STRUC=<VC136675>	HPRC,HGSVC,1KG-ONT	No	1.616	Yes	NA,NA	NA	NA
chr2:208637111	80002	INS	484	0.9194	0.5071	9	PTH2R(6.5346e-20,1.303)	NA	NA	NA	NA	NA	NA	NA	NA	No	ID=2-208636762-208636794-ATATATATGTATATACATATATACATATATAA,2-208636778-208636802-AT,2-208636779-208636827-TATATACATATATAAATATATATG,2-208636810-208636826-AT,2-208636974-208636985-TA,2-208636958-208636968-AT,2-208637051-208637099-ATATATGTGTGTATAC,2-208637058-208637122-TGTGTATACATATATA,2-208637106-208637162-TGTGTATACATATATATGTGTATATATG,2-208637171-208637351-ATATGTGTATATATGTGTGCATACATAT,2-208637324-208637491-TGTGTGCATACATATATATGTGTATATC,2-208637464-208637520-TGTGTGCATACATATATATGTGTATATA,2-208637557-208637576-AAAAC;MOTIFS=TGTGTATACATATATATGTGTATATATG,TGTGTGCATACATATATATGTGTATATC,ATATATGTGTGTATAC,TGTGTATACATATATA,ATATATATGTATATACATATATACATATATAA,TA,TGTGTGCATACATATATATGTGTATATA,TATATACATATATAAATATATATG,AT,ATATGTGTATATATGTGTGCATACATAT,AAAAC;STRUC=<VC136675>	HPRC,HGSVC,1KG-ONT	No	1.616	No	NA,NA	NA	NA
chr2:208637111	80001	INS	344	0.8536	0.5433	67	PTH2R(6.5346e-20,1.303)	NA	NA	NA	NA	NA	NA	NA	NA	No	ID=2-208636762-208636794-ATATATATGTATATACATATATACATATATAA,2-208636778-208636802-AT,2-208636779-208636827-TATATACATATATAAATATATATG,2-208636810-208636826-AT,2-208636974-208636985-TA,2-208636958-208636968-AT,2-208637051-208637099-ATATATGTGTGTATAC,2-208637058-208637122-TGTGTATACATATATA,2-208637106-208637162-TGTGTATACATATATATGTGTATATATG,2-208637171-208637351-ATATGTGTATATATGTGTGCATACATAT,2-208637324-208637491-TGTGTGCATACATATATATGTGTATATC,2-208637464-208637520-TGTGTGCATACATATATATGTGTATATA,2-208637557-208637576-AAAAC;MOTIFS=TGTGTATACATATATATGTGTATATATG,TGTGTGCATACATATATATGTGTATATC,ATATATGTGTGTATAC,TGTGTATACATATATA,ATATATATGTATATACATATATACATATATAA,TA,TGTGTGCATACATATATATGTGTATATA,TATATACATATATAAATATATATG,AT,ATATGTGTATATATGTGTGCATACATAT,AAAAC;STRUC=<VC136675>	HPRC,HGSVC,1KG-ONT	No	1.616	Yes	NA,NA	NA	NA
chr2:208637139	80011	INS	72	0.8138	0.6622	17	PTH2R(6.5346e-20,1.303)	NA	NA	NA	NA	NA	NA	NA	NA	No	ID=2-208636762-208636794-ATATATATGTATATACATATATACATATATAA,2-208636778-208636802-AT,2-208636779-208636827-TATATACATATATAAATATATATG,2-208636810-208636826-AT,2-208636974-208636985-TA,2-208636958-208636968-AT,2-208637051-208637099-ATATATGTGTGTATAC,2-208637058-208637122-TGTGTATACATATATA,2-208637106-208637162-TGTGTATACATATATATGTGTATATATG,2-208637171-208637351-ATATGTGTATATATGTGTGCATACATAT,2-208637324-208637491-TGTGTGCATACATATATATGTGTATATC,2-208637464-208637520-TGTGTGCATACATATATATGTGTATATA,2-208637557-208637576-AAAAC;MOTIFS=TGTGTATACATATATATGTGTATATATG,TGTGTGCATACATATATATGTGTATATC,ATATATGTGTGTATAC,TGTGTATACATATATA,ATATATATGTATATACATATATACATATATAA,TA,TGTGTGCATACATATATATGTGTATATA,TATATACATATATAAATATATATG,AT,ATATGTGTATATATGTGTGCATACATAT,AAAAC;STRUC=<VC136675>	HPRC,HGSVC,1KG-ONT	No	1.616	Yes	NA,NA	NA	NA
chr2:208637171	80012	INS	452	0.8159	0.6564	34	PTH2R(6.5346e-20,1.303)	NA	NA	NA	NA	NA	NA	NA	NA	No	ID=2-208636762-208636794-ATATATATGTATATACATATATACATATATAA,2-208636778-208636802-AT,2-208636779-208636827-TATATACATATATAAATATATATG,2-208636810-208636826-AT,2-208636974-208636985-TA,2-208636958-208636968-AT,2-208637051-208637099-ATATATGTGTGTATAC,2-208637058-208637122-TGTGTATACATATATA,2-208637106-208637162-TGTGTATACATATATATGTGTATATATG,2-208637171-208637351-ATATGTGTATATATGTGTGCATACATAT,2-208637324-208637491-TGTGTGCATACATATATATGTGTATATC,2-208637464-208637520-TGTGTGCATACATATATATGTGTATATA,2-208637557-208637576-AAAAC;MOTIFS=TGTGTATACATATATATGTGTATATATG,TGTGTGCATACATATATATGTGTATATC,ATATATGTGTGTATAC,TGTGTATACATATATA,ATATATATGTATATACATATATACATATATAA,TA,TGTGTGCATACATATATATGTGTATATA,TATATACATATATAAATATATATG,AT,ATATGTGTATATATGTGTGCATACATAT,AAAAC;STRUC=<VC136675>	HPRC,HGSVC,1KG-ONT	No	1.616	Yes	NA,NA	NA	NA
chr2:208637171	80013	INS	256	0.886	0.4245	12	PTH2R(6.5346e-20,1.303)	NA	NA	NA	NA	NA	NA	NA	NA	No	ID=2-208636762-208636794-ATATATATGTATATACATATATACATATATAA,2-208636778-208636802-AT,2-208636779-208636827-TATATACATATATAAATATATATG,2-208636810-208636826-AT,2-208636974-208636985-TA,2-208636958-208636968-AT,2-208637051-208637099-ATATATGTGTGTATAC,2-208637058-208637122-TGTGTATACATATATA,2-208637106-208637162-TGTGTATACATATATATGTGTATATATG,2-208637171-208637351-ATATGTGTATATATGTGTGCATACATAT,2-208637324-208637491-TGTGTGCATACATATATATGTGTATATC,2-208637464-208637520-TGTGTGCATACATATATATGTGTATATA,2-208637557-208637576-AAAAC;MOTIFS=TGTGTATACATATATATGTGTATATATG,TGTGTGCATACATATATATGTGTATATC,ATATATGTGTGTATAC,TGTGTATACATATATA,ATATATATGTATATACATATATACATATATAA,TA,TGTGTGCATACATATATATGTGTATATA,TATATACATATATAAATATATATG,AT,ATATGTGTATATATGTGTGCATACATAT,AAAAC;STRUC=<VC136675>	HPRC,HGSVC,1KG-ONT	No	1.616	Yes	NA,NA	NA	NA
chr2:208637171	80014	INS	224	0.8785	0.6684	9	PTH2R(6.5346e-20,1.303)	NA	NA	NA	NA	NA	NA	NA	NA	No	ID=2-208636762-208636794-ATATATATGTATATACATATATACATATATAA,2-208636778-208636802-AT,2-208636779-208636827-TATATACATATATAAATATATATG,2-208636810-208636826-AT,2-208636974-208636985-TA,2-208636958-208636968-AT,2-208637051-208637099-ATATATGTGTGTATAC,2-208637058-208637122-TGTGTATACATATATA,2-208637106-208637162-TGTGTATACATATATATGTGTATATATG,2-208637171-208637351-ATATGTGTATATATGTGTGCATACATAT,2-208637324-208637491-TGTGTGCATACATATATATGTGTATATC,2-208637464-208637520-TGTGTGCATACATATATATGTGTATATA,2-208637557-208637576-AAAAC;MOTIFS=TGTGTATACATATATATGTGTATATATG,TGTGTGCATACATATATATGTGTATATC,ATATATGTGTGTATAC,TGTGTATACATATATA,ATATATATGTATATACATATATACATATATAA,TA,TGTGTGCATACATATATATGTGTATATA,TATATACATATATAAATATATATG,AT,ATATGTGTATATATGTGTGCATACATAT,AAAAC;STRUC=<VC136675>	HPRC,HGSVC,1KG-ONT	No	1.616	Yes	NA,NA	NA	NA
chr2:208637171	80016	INS	56	0.918	0.3657	22	PTH2R(6.5346e-20,1.303)	NA	NA	NA	NA	NA	NA	NA	NA	No	ID=2-208636762-208636794-ATATATATGTATATACATATATACATATATAA,2-208636778-208636802-AT,2-208636779-208636827-TATATACATATATAAATATATATG,2-208636810-208636826-AT,2-208636974-208636985-TA,2-208636958-208636968-AT,2-208637051-208637099-ATATATGTGTGTATAC,2-208637058-208637122-TGTGTATACATATATA,2-208637106-208637162-TGTGTATACATATATATGTGTATATATG,2-208637171-208637351-ATATGTGTATATATGTGTGCATACATAT,2-208637324-208637491-TGTGTGCATACATATATATGTGTATATC,2-208637464-208637520-TGTGTGCATACATATATATGTGTATATA,2-208637557-208637576-AAAAC;MOTIFS=TGTGTATACATATATATGTGTATATATG,TGTGTGCATACATATATATGTGTATATC,ATATATGTGTGTATAC,TGTGTATACATATATA,ATATATATGTATATACATATATACATATATAA,TA,TGTGTGCATACATATATATGTGTATATA,TATATACATATATAAATATATATG,AT,ATATGTGTATATATGTGTGCATACATAT,AAAAC;STRUC=<VC136675>	HPRC,HGSVC	No	1.616	Yes	NA,NA	NA	NA
chr2:208637203	80018	INS	82	0.8239	0.6396	135	PTH2R(6.5346e-20,1.303)	NA	NA	NA	NA	NA	NA	NA	NA	No	ID=2-208636762-208636794-ATATATATGTATATACATATATACATATATAA,2-208636778-208636802-AT,2-208636779-208636827-TATATACATATATAAATATATATG,2-208636810-208636826-AT,2-208636974-208636985-TA,2-208636958-208636968-AT,2-208637051-208637099-ATATATGTGTGTATAC,2-208637058-208637122-TGTGTATACATATATA,2-208637106-208637162-TGTGTATACATATATATGTGTATATATG,2-208637171-208637351-ATATGTGTATATATGTGTGCATACATAT,2-208637324-208637491-TGTGTGCATACATATATATGTGTATATC,2-208637464-208637520-TGTGTGCATACATATATATGTGTATATA,2-208637557-208637576-AAAAC;MOTIFS=TGTGTATACATATATATGTGTATATATG,TGTGTGCATACATATATATGTGTATATC,ATATATGTGTGTATAC,TGTGTATACATATATA,ATATATATGTATATACATATATACATATATAA,TA,TGTGTGCATACATATATATGTGTATATA,TATATACATATATAAATATATATG,AT,ATATGTGTATATATGTGTGCATACATAT,AAAAC;STRUC=<VC136675>	HPRC,HGSVC,1KG-ONT	No	1.616	Yes	NA,NA	NA	NA
chr2:208637240	80019	INS	190	0.8197	0.6616	8	PTH2R(6.5346e-20,1.303)	NA	NA	NA	NA	NA	NA	NA	NA	No	ID=2-208636762-208636794-ATATATATGTATATACATATATACATATATAA,2-208636778-208636802-AT,2-208636779-208636827-TATATACATATATAAATATATATG,2-208636810-208636826-AT,2-208636974-208636985-TA,2-208636958-208636968-AT,2-208637051-208637099-ATATATGTGTGTATAC,2-208637058-208637122-TGTGTATACATATATA,2-208637106-208637162-TGTGTATACATATATATGTGTATATATG,2-208637171-208637351-ATATGTGTATATATGTGTGCATACATAT,2-208637324-208637491-TGTGTGCATACATATATATGTGTATATC,2-208637464-208637520-TGTGTGCATACATATATATGTGTATATA,2-208637557-208637576-AAAAC;MOTIFS=TGTGTATACATATATATGTGTATATATG,TGTGTGCATACATATATATGTGTATATC,ATATATGTGTGTATAC,TGTGTATACATATATA,ATATATATGTATATACATATATACATATATAA,TA,TGTGTGCATACATATATATGTGTATATA,TATATACATATATAAATATATATG,AT,ATATGTGTATATATGTGTGCATACATAT,AAAAC;STRUC=<VC136675>	HPRC,HGSVC,1KG-ONT	No	1.616	Yes	NA,NA	NA	NA
chr2:208637268	80021	INS	752	0.8081	0.6954	36	PTH2R(6.5346e-20,1.303)	NA	NA	NA	NA	NA	NA	NA	NA	No	ID=2-208636762-208636794-ATATATATGTATATACATATATACATATATAA,2-208636778-208636802-AT,2-208636779-208636827-TATATACATATATAAATATATATG,2-208636810-208636826-AT,2-208636974-208636985-TA,2-208636958-208636968-AT,2-208637051-208637099-ATATATGTGTGTATAC,2-208637058-208637122-TGTGTATACATATATA,2-208637106-208637162-TGTGTATACATATATATGTGTATATATG,2-208637171-208637351-ATATGTGTATATATGTGTGCATACATAT,2-208637324-208637491-TGTGTGCATACATATATATGTGTATATC,2-208637464-208637520-TGTGTGCATACATATATATGTGTATATA,2-208637557-208637576-AAAAC;MOTIFS=TGTGTATACATATATATGTGTATATATG,TGTGTGCATACATATATATGTGTATATC,ATATATGTGTGTATAC,TGTGTATACATATATA,ATATATATGTATATACATATATACATATATAA,TA,TGTGTGCATACATATATATGTGTATATA,TATATACATATATAAATATATATG,AT,ATATGTGTATATATGTGTGCATACATAT,AAAAC;STRUC=<VC136675>	HPRC,HGSVC,1KG-ONT	No	1.616	Yes	NA,NA	NA	NA
chr2:208637268	80023	INS	1228	0.8292	0.6288	1	PTH2R(6.5346e-20,1.303)	NA	NA	NA	NA	NA	NA	NA	NA	No	ID=2-208636762-208636794-ATATATATGTATATACATATATACATATATAA,2-208636778-208636802-AT,2-208636779-208636827-TATATACATATATAAATATATATG,2-208636810-208636826-AT,2-208636974-208636985-TA,2-208636958-208636968-AT,2-208637051-208637099-ATATATGTGTGTATAC,2-208637058-208637122-TGTGTATACATATATA,2-208637106-208637162-TGTGTATACATATATATGTGTATATATG,2-208637171-208637351-ATATGTGTATATATGTGTGCATACATAT,2-208637324-208637491-TGTGTGCATACATATATATGTGTATATC,2-208637464-208637520-TGTGTGCATACATATATATGTGTATATA,2-208637557-208637576-AAAAC;MOTIFS=TGTGTATACATATATATGTGTATATATG,TGTGTGCATACATATATATGTGTATATC,ATATATGTGTGTATAC,TGTGTATACATATATA,ATATATATGTATATACATATATACATATATAA,TA,TGTGTGCATACATATATATGTGTATATA,TATATACATATATAAATATATATG,AT,ATATGTGTATATATGTGTGCATACATAT,AAAAC;STRUC=<VC136675>	NA	No	1.616	No	NA,NA	NA	NA
chr2:208637268	80022	INS	836	0.854	0.5268	19	PTH2R(6.5346e-20,1.303)	NA	NA	NA	NA	NA	NA	NA	NA	No	ID=2-208636762-208636794-ATATATATGTATATACATATATACATATATAA,2-208636778-208636802-AT,2-208636779-208636827-TATATACATATATAAATATATATG,2-208636810-208636826-AT,2-208636974-208636985-TA,2-208636958-208636968-AT,2-208637051-208637099-ATATATGTGTGTATAC,2-208637058-208637122-TGTGTATACATATATA,2-208637106-208637162-TGTGTATACATATATATGTGTATATATG,2-208637171-208637351-ATATGTGTATATATGTGTGCATACATAT,2-208637324-208637491-TGTGTGCATACATATATATGTGTATATC,2-208637464-208637520-TGTGTGCATACATATATATGTGTATATA,2-208637557-208637576-AAAAC;MOTIFS=TGTGTATACATATATATGTGTATATATG,TGTGTGCATACATATATATGTGTATATC,ATATATGTGTGTATAC,TGTGTATACATATATA,ATATATATGTATATACATATATACATATATAA,TA,TGTGTGCATACATATATATGTGTATATA,TATATACATATATAAATATATATG,AT,ATATGTGTATATATGTGTGCATACATAT,AAAAC;STRUC=<VC136675>	HPRC,HGSVC,1KG-ONT	No	1.616	Yes	NA,NA	NA	NA
chr2:208637268	80020	INS	374	0.9328	0.2533	74	PTH2R(6.5346e-20,1.303)	NA	NA	NA	NA	NA	NA	NA	NA	No	ID=2-208636762-208636794-ATATATATGTATATACATATATACATATATAA,2-208636778-208636802-AT,2-208636779-208636827-TATATACATATATAAATATATATG,2-208636810-208636826-AT,2-208636974-208636985-TA,2-208636958-208636968-AT,2-208637051-208637099-ATATATGTGTGTATAC,2-208637058-208637122-TGTGTATACATATATA,2-208637106-208637162-TGTGTATACATATATATGTGTATATATG,2-208637171-208637351-ATATGTGTATATATGTGTGCATACATAT,2-208637324-208637491-TGTGTGCATACATATATATGTGTATATC,2-208637464-208637520-TGTGTGCATACATATATATGTGTATATA,2-208637557-208637576-AAAAC;MOTIFS=TGTGTATACATATATATGTGTATATATG,TGTGTGCATACATATATATGTGTATATC,ATATATGTGTGTATAC,TGTGTATACATATATA,ATATATATGTATATACATATATACATATATAA,TA,TGTGTGCATACATATATATGTGTATATA,TATATACATATATAAATATATATG,AT,ATATGTGTATATATGTGTGCATACATAT,AAAAC;STRUC=<VC136675>	HPRC,HGSVC,1KG-ONT	No	1.616	Yes	NA,NA	NA	NA
chr2:208637292	80024	INS	164	0.8151	0.6556	15	PTH2R(6.5346e-20,1.303)	NA	NA	NA	NA	NA	NA	NA	NA	No	ID=2-208636762-208636794-ATATATATGTATATACATATATACATATATAA,2-208636778-208636802-AT,2-208636779-208636827-TATATACATATATAAATATATATG,2-208636810-208636826-AT,2-208636974-208636985-TA,2-208636958-208636968-AT,2-208637051-208637099-ATATATGTGTGTATAC,2-208637058-208637122-TGTGTATACATATATA,2-208637106-208637162-TGTGTATACATATATATGTGTATATATG,2-208637171-208637351-ATATGTGTATATATGTGTGCATACATAT,2-208637324-208637491-TGTGTGCATACATATATATGTGTATATC,2-208637464-208637520-TGTGTGCATACATATATATGTGTATATA,2-208637557-208637576-AAAAC;MOTIFS=TGTGTATACATATATATGTGTATATATG,TGTGTGCATACATATATATGTGTATATC,ATATATGTGTGTATAC,TGTGTATACATATATA,ATATATATGTATATACATATATACATATATAA,TA,TGTGTGCATACATATATATGTGTATATA,TATATACATATATAAATATATATG,AT,ATATGTGTATATATGTGTGCATACATAT,AAAAC;STRUC=<VC136675>	HPRC,HGSVC,1KG-ONT	No	1.616	Yes	NA,NA	NA	NA
chr2:208637292	80025	INS	130	0.819	0.6891	4	PTH2R(6.5346e-20,1.303)	NA	NA	NA	NA	NA	NA	NA	NA	No	ID=2-208636762-208636794-ATATATATGTATATACATATATACATATATAA,2-208636778-208636802-AT,2-208636779-208636827-TATATACATATATAAATATATATG,2-208636810-208636826-AT,2-208636974-208636985-TA,2-208636958-208636968-AT,2-208637051-208637099-ATATATGTGTGTATAC,2-208637058-208637122-TGTGTATACATATATA,2-208637106-208637162-TGTGTATACATATATATGTGTATATATG,2-208637171-208637351-ATATGTGTATATATGTGTGCATACATAT,2-208637324-208637491-TGTGTGCATACATATATATGTGTATATC,2-208637464-208637520-TGTGTGCATACATATATATGTGTATATA,2-208637557-208637576-AAAAC;MOTIFS=TGTGTATACATATATATGTGTATATATG,TGTGTGCATACATATATATGTGTATATC,ATATATGTGTGTATAC,TGTGTATACATATATA,ATATATATGTATATACATATATACATATATAA,TA,TGTGTGCATACATATATATGTGTATATA,TATATACATATATAAATATATATG,AT,ATATGTGTATATATGTGTGCATACATAT,AAAAC;STRUC=<VC136675>	HPRC,HGSVC,1KG-ONT	No	1.616	No	NA,NA	NA	NA
chr2:208637292	80026	INS	188	0.8375	0.6171	8	PTH2R(6.5346e-20,1.303)	NA	NA	NA	NA	NA	NA	NA	NA	No	ID=2-208636762-208636794-ATATATATGTATATACATATATACATATATAA,2-208636778-208636802-AT,2-208636779-208636827-TATATACATATATAAATATATATG,2-208636810-208636826-AT,2-208636974-208636985-TA,2-208636958-208636968-AT,2-208637051-208637099-ATATATGTGTGTATAC,2-208637058-208637122-TGTGTATACATATATA,2-208637106-208637162-TGTGTATACATATATATGTGTATATATG,2-208637171-208637351-ATATGTGTATATATGTGTGCATACATAT,2-208637324-208637491-TGTGTGCATACATATATATGTGTATATC,2-208637464-208637520-TGTGTGCATACATATATATGTGTATATA,2-208637557-208637576-AAAAC;MOTIFS=TGTGTATACATATATATGTGTATATATG,TGTGTGCATACATATATATGTGTATATC,ATATATGTGTGTATAC,TGTGTATACATATATA,ATATATATGTATATACATATATACATATATAA,TA,TGTGTGCATACATATATATGTGTATATA,TATATACATATATAAATATATATG,AT,ATATGTGTATATATGTGTGCATACATAT,AAAAC;STRUC=<VC136675>	HPRC,HGSVC,1KG-ONT	No	1.616	Yes	NA,NA	NA	NA
chr2:208637294	80027	INS	52	0.8122	0.6655	3	PTH2R(6.5346e-20,1.303)	NA	NA	NA	NA	NA	NA	NA	NA	No	ID=2-208636762-208636794-ATATATATGTATATACATATATACATATATAA,2-208636778-208636802-AT,2-208636779-208636827-TATATACATATATAAATATATATG,2-208636810-208636826-AT,2-208636974-208636985-TA,2-208636958-208636968-AT,2-208637051-208637099-ATATATGTGTGTATAC,2-208637058-208637122-TGTGTATACATATATA,2-208637106-208637162-TGTGTATACATATATATGTGTATATATG,2-208637171-208637351-ATATGTGTATATATGTGTGCATACATAT,2-208637324-208637491-TGTGTGCATACATATATATGTGTATATC,2-208637464-208637520-TGTGTGCATACATATATATGTGTATATA,2-208637557-208637576-AAAAC;MOTIFS=TGTGTATACATATATATGTGTATATATG,TGTGTGCATACATATATATGTGTATATC,ATATATGTGTGTATAC,TGTGTATACATATATA,ATATATATGTATATACATATATACATATATAA,TA,TGTGTGCATACATATATATGTGTATATA,TATATACATATATAAATATATATG,AT,ATATGTGTATATATGTGTGCATACATAT,AAAAC;STRUC=<VC136675>	HPRC,HGSVC	No	1.616	Yes	NA,NA	NA	NA
chr2:208637296	80028	INS	84	0.8242	0.6698	56	PTH2R(6.5346e-20,1.303)	NA	NA	NA	NA	NA	NA	NA	NA	No	ID=2-208636762-208636794-ATATATATGTATATACATATATACATATATAA,2-208636778-208636802-AT,2-208636779-208636827-TATATACATATATAAATATATATG,2-208636810-208636826-AT,2-208636974-208636985-TA,2-208636958-208636968-AT,2-208637051-208637099-ATATATGTGTGTATAC,2-208637058-208637122-TGTGTATACATATATA,2-208637106-208637162-TGTGTATACATATATATGTGTATATATG,2-208637171-208637351-ATATGTGTATATATGTGTGCATACATAT,2-208637324-208637491-TGTGTGCATACATATATATGTGTATATC,2-208637464-208637520-TGTGTGCATACATATATATGTGTATATA,2-208637557-208637576-AAAAC;MOTIFS=TGTGTATACATATATATGTGTATATATG,TGTGTGCATACATATATATGTGTATATC,ATATATGTGTGTATAC,TGTGTATACATATATA,ATATATATGTATATACATATATACATATATAA,TA,TGTGTGCATACATATATATGTGTATATA,TATATACATATATAAATATATATG,AT,ATATGTGTATATATGTGTGCATACATAT,AAAAC;STRUC=<VC136675>	HPRC,HGSVC,1KG-ONT	No	1.616	Yes	NA,NA	NA	NA
chr2:208637296	80029	INS	112	0.8681	0.4903	91	PTH2R(6.5346e-20,1.303)	NA	NA	NA	NA	NA	NA	NA	NA	No	ID=2-208636762-208636794-ATATATATGTATATACATATATACATATATAA,2-208636778-208636802-AT,2-208636779-208636827-TATATACATATATAAATATATATG,2-208636810-208636826-AT,2-208636974-208636985-TA,2-208636958-208636968-AT,2-208637051-208637099-ATATATGTGTGTATAC,2-208637058-208637122-TGTGTATACATATATA,2-208637106-208637162-TGTGTATACATATATATGTGTATATATG,2-208637171-208637351-ATATGTGTATATATGTGTGCATACATAT,2-208637324-208637491-TGTGTGCATACATATATATGTGTATATC,2-208637464-208637520-TGTGTGCATACATATATATGTGTATATA,2-208637557-208637576-AAAAC;MOTIFS=TGTGTATACATATATATGTGTATATATG,TGTGTGCATACATATATATGTGTATATC,ATATATGTGTGTATAC,TGTGTATACATATATA,ATATATATGTATATACATATATACATATATAA,TA,TGTGTGCATACATATATATGTGTATATA,TATATACATATATAAATATATATG,AT,ATATGTGTATATATGTGTGCATACATAT,AAAAC;STRUC=<VC136675>	HPRC,HGSVC,1KG-ONT	No	1.616	Yes	NA,NA	NA	NA
chr2:208637296	80030	INS	140	0.8466	0.586	69	PTH2R(6.5346e-20,1.303)	NA	NA	NA	NA	NA	NA	NA	NA	No	ID=2-208636762-208636794-ATATATATGTATATACATATATACATATATAA,2-208636778-208636802-AT,2-208636779-208636827-TATATACATATATAAATATATATG,2-208636810-208636826-AT,2-208636974-208636985-TA,2-208636958-208636968-AT,2-208637051-208637099-ATATATGTGTGTATAC,2-208637058-208637122-TGTGTATACATATATA,2-208637106-208637162-TGTGTATACATATATATGTGTATATATG,2-208637171-208637351-ATATGTGTATATATGTGTGCATACATAT,2-208637324-208637491-TGTGTGCATACATATATATGTGTATATC,2-208637464-208637520-TGTGTGCATACATATATATGTGTATATA,2-208637557-208637576-AAAAC;MOTIFS=TGTGTATACATATATATGTGTATATATG,TGTGTGCATACATATATATGTGTATATC,ATATATGTGTGTATAC,TGTGTATACATATATA,ATATATATGTATATACATATATACATATATAA,TA,TGTGTGCATACATATATATGTGTATATA,TATATACATATATAAATATATATG,AT,ATATGTGTATATATGTGTGCATACATAT,AAAAC;STRUC=<VC136675>	HPRC,HGSVC,1KG-ONT	No	1.616	Yes	NA,NA	NA	NA
chr2:208637320	80033	INS	218	0.8829	0.4168	56	PTH2R(6.5346e-20,1.303)	NA	NA	NA	NA	NA	NA	NA	NA	No	ID=2-208636762-208636794-ATATATATGTATATACATATATACATATATAA,2-208636778-208636802-AT,2-208636779-208636827-TATATACATATATAAATATATATG,2-208636810-208636826-AT,2-208636974-208636985-TA,2-208636958-208636968-AT,2-208637051-208637099-ATATATGTGTGTATAC,2-208637058-208637122-TGTGTATACATATATA,2-208637106-208637162-TGTGTATACATATATATGTGTATATATG,2-208637171-208637351-ATATGTGTATATATGTGTGCATACATAT,2-208637324-208637491-TGTGTGCATACATATATATGTGTATATC,2-208637464-208637520-TGTGTGCATACATATATATGTGTATATA,2-208637557-208637576-AAAAC;MOTIFS=TGTGTATACATATATATGTGTATATATG,TGTGTGCATACATATATATGTGTATATC,ATATATGTGTGTATAC,TGTGTATACATATATA,ATATATATGTATATACATATATACATATATAA,TA,TGTGTGCATACATATATATGTGTATATA,TATATACATATATAAATATATATG,AT,ATATGTGTATATATGTGTGCATACATAT,AAAAC;STRUC=<VC136675>	HPRC,HGSVC,1KG-ONT	No	1.616	Yes	NA,NA	NA	NA
chr2:208637320	80034	INS	246	0.9387	0.2412	7	PTH2R(6.5346e-20,1.303)	NA	NA	NA	NA	NA	NA	NA	NA	No	ID=2-208636762-208636794-ATATATATGTATATACATATATACATATATAA,2-208636778-208636802-AT,2-208636779-208636827-TATATACATATATAAATATATATG,2-208636810-208636826-AT,2-208636974-208636985-TA,2-208636958-208636968-AT,2-208637051-208637099-ATATATGTGTGTATAC,2-208637058-208637122-TGTGTATACATATATA,2-208637106-208637162-TGTGTATACATATATATGTGTATATATG,2-208637171-208637351-ATATGTGTATATATGTGTGCATACATAT,2-208637324-208637491-TGTGTGCATACATATATATGTGTATATC,2-208637464-208637520-TGTGTGCATACATATATATGTGTATATA,2-208637557-208637576-AAAAC;MOTIFS=TGTGTATACATATATATGTGTATATATG,TGTGTGCATACATATATATGTGTATATC,ATATATGTGTGTATAC,TGTGTATACATATATA,ATATATATGTATATACATATATACATATATAA,TA,TGTGTGCATACATATATATGTGTATATA,TATATACATATATAAATATATATG,AT,ATATGTGTATATATGTGTGCATACATAT,AAAAC;STRUC=<VC136675>	HPRC,HGSVC,1KG-ONT	No	1.616	Yes	NA,NA	NA	NA
chr2:208637320	80032	INS	330	0.8241	0.6314	22	PTH2R(6.5346e-20,1.303)	NA	NA	NA	NA	NA	NA	NA	NA	No	ID=2-208636762-208636794-ATATATATGTATATACATATATACATATATAA,2-208636778-208636802-AT,2-208636779-208636827-TATATACATATATAAATATATATG,2-208636810-208636826-AT,2-208636974-208636985-TA,2-208636958-208636968-AT,2-208637051-208637099-ATATATGTGTGTATAC,2-208637058-208637122-TGTGTATACATATATA,2-208637106-208637162-TGTGTATACATATATATGTGTATATATG,2-208637171-208637351-ATATGTGTATATATGTGTGCATACATAT,2-208637324-208637491-TGTGTGCATACATATATATGTGTATATC,2-208637464-208637520-TGTGTGCATACATATATATGTGTATATA,2-208637557-208637576-AAAAC;MOTIFS=TGTGTATACATATATATGTGTATATATG,TGTGTGCATACATATATATGTGTATATC,ATATATGTGTGTATAC,TGTGTATACATATATA,ATATATATGTATATACATATATACATATATAA,TA,TGTGTGCATACATATATATGTGTATATA,TATATACATATATAAATATATATG,AT,ATATGTGTATATATGTGTGCATACATAT,AAAAC;STRUC=<VC136675>	HPRC,HGSVC,1KG-ONT	No	1.616	Yes	NA,NA	NA	NA
chr2:208637320	80031	INS	277	0.8127	0.6682	80	PTH2R(6.5346e-20,1.303)	NA	NA	NA	NA	NA	NA	NA	NA	No	ID=2-208636762-208636794-ATATATATGTATATACATATATACATATATAA,2-208636778-208636802-AT,2-208636779-208636827-TATATACATATATAAATATATATG,2-208636810-208636826-AT,2-208636974-208636985-TA,2-208636958-208636968-AT,2-208637051-208637099-ATATATGTGTGTATAC,2-208637058-208637122-TGTGTATACATATATA,2-208637106-208637162-TGTGTATACATATATATGTGTATATATG,2-208637171-208637351-ATATGTGTATATATGTGTGCATACATAT,2-208637324-208637491-TGTGTGCATACATATATATGTGTATATC,2-208637464-208637520-TGTGTGCATACATATATATGTGTATATA,2-208637557-208637576-AAAAC;MOTIFS=TGTGTATACATATATATGTGTATATATG,TGTGTGCATACATATATATGTGTATATC,ATATATGTGTGTATAC,TGTGTATACATATATA,ATATATATGTATATACATATATACATATATAA,TA,TGTGTGCATACATATATATGTGTATATA,TATATACATATATAAATATATATG,AT,ATATGTGTATATATGTGTGCATACATAT,AAAAC;STRUC=<VC136675>	HPRC,HGSVC,1KG-ONT	No	1.616	Yes	NA,NA	NA	NA
chr2:208637348	80035	INS	358	0.949	0.1977	21	PTH2R(6.5346e-20,1.303)	NA	NA	NA	NA	NA	NA	NA	NA	No	ID=2-208636762-208636794-ATATATATGTATATACATATATACATATATAA,2-208636778-208636802-AT,2-208636779-208636827-TATATACATATATAAATATATATG,2-208636810-208636826-AT,2-208636974-208636985-TA,2-208636958-208636968-AT,2-208637051-208637099-ATATATGTGTGTATAC,2-208637058-208637122-TGTGTATACATATATA,2-208637106-208637162-TGTGTATACATATATATGTGTATATATG,2-208637171-208637351-ATATGTGTATATATGTGTGCATACATAT,2-208637324-208637491-TGTGTGCATACATATATATGTGTATATC,2-208637464-208637520-TGTGTGCATACATATATATGTGTATATA,2-208637557-208637576-AAAAC;MOTIFS=TGTGTATACATATATATGTGTATATATG,TGTGTGCATACATATATATGTGTATATC,ATATATGTGTGTATAC,TGTGTATACATATATA,ATATATATGTATATACATATATACATATATAA,TA,TGTGTGCATACATATATATGTGTATATA,TATATACATATATAAATATATATG,AT,ATATGTGTATATATGTGTGCATACATAT,AAAAC;STRUC=<VC136675>	HPRC,HGSVC,1KG-ONT	No	1.616	Yes	NA,NA	NA	NA
chr2:208637348	80036	INS	440	0.8119	0.6842	6	PTH2R(6.5346e-20,1.303)	NA	NA	NA	NA	NA	NA	NA	NA	No	ID=2-208636762-208636794-ATATATATGTATATACATATATACATATATAA,2-208636778-208636802-AT,2-208636779-208636827-TATATACATATATAAATATATATG,2-208636810-208636826-AT,2-208636974-208636985-TA,2-208636958-208636968-AT,2-208637051-208637099-ATATATGTGTGTATAC,2-208637058-208637122-TGTGTATACATATATA,2-208637106-208637162-TGTGTATACATATATATGTGTATATATG,2-208637171-208637351-ATATGTGTATATATGTGTGCATACATAT,2-208637324-208637491-TGTGTGCATACATATATATGTGTATATC,2-208637464-208637520-TGTGTGCATACATATATATGTGTATATA,2-208637557-208637576-AAAAC;MOTIFS=TGTGTATACATATATATGTGTATATATG,TGTGTGCATACATATATATGTGTATATC,ATATATGTGTGTATAC,TGTGTATACATATATA,ATATATATGTATATACATATATACATATATAA,TA,TGTGTGCATACATATATATGTGTATATA,TATATACATATATAAATATATATG,AT,ATATGTGTATATATGTGTGCATACATAT,AAAAC;STRUC=<VC136675>	HPRC,HGSVC,1KG-ONT	No	1.616	No	NA,NA	NA	NA
chr2:208637351	80037	INS	304	0.8077	0.6817	4	PTH2R(6.5346e-20,1.303)	NA	NA	NA	NA	NA	NA	NA	NA	No	ID=2-208636762-208636794-ATATATATGTATATACATATATACATATATAA,2-208636778-208636802-AT,2-208636779-208636827-TATATACATATATAAATATATATG,2-208636810-208636826-AT,2-208636974-208636985-TA,2-208636958-208636968-AT,2-208637051-208637099-ATATATGTGTGTATAC,2-208637058-208637122-TGTGTATACATATATA,2-208637106-208637162-TGTGTATACATATATATGTGTATATATG,2-208637171-208637351-ATATGTGTATATATGTGTGCATACATAT,2-208637324-208637491-TGTGTGCATACATATATATGTGTATATC,2-208637464-208637520-TGTGTGCATACATATATATGTGTATATA,2-208637557-208637576-AAAAC;MOTIFS=TGTGTATACATATATATGTGTATATATG,TGTGTGCATACATATATATGTGTATATC,ATATATGTGTGTATAC,TGTGTATACATATATA,ATATATATGTATATACATATATACATATATAA,TA,TGTGTGCATACATATATATGTGTATATA,TATATACATATATAAATATATATG,AT,ATATGTGTATATATGTGTGCATACATAT,AAAAC;STRUC=<VC136675>	HPRC,HGSVC,1KG-ONT	No	1.616	No	NA,NA	NA	NA
chr2:208637404	80038	INS	141	0.8099	0.6884	6	PTH2R(6.5346e-20,1.303)	NA	NA	NA	NA	NA	NA	NA	NA	No	ID=2-208636762-208636794-ATATATATGTATATACATATATACATATATAA,2-208636778-208636802-AT,2-208636779-208636827-TATATACATATATAAATATATATG,2-208636810-208636826-AT,2-208636974-208636985-TA,2-208636958-208636968-AT,2-208637051-208637099-ATATATGTGTGTATAC,2-208637058-208637122-TGTGTATACATATATA,2-208637106-208637162-TGTGTATACATATATATGTGTATATATG,2-208637171-208637351-ATATGTGTATATATGTGTGCATACATAT,2-208637324-208637491-TGTGTGCATACATATATATGTGTATATC,2-208637464-208637520-TGTGTGCATACATATATATGTGTATATA,2-208637557-208637576-AAAAC;MOTIFS=TGTGTATACATATATATGTGTATATATG,TGTGTGCATACATATATATGTGTATATC,ATATATGTGTGTATAC,TGTGTATACATATATA,ATATATATGTATATACATATATACATATATAA,TA,TGTGTGCATACATATATATGTGTATATA,TATATACATATATAAATATATATG,AT,ATATGTGTATATATGTGTGCATACATAT,AAAAC;STRUC=<VC136675>	HPRC,HGSVC,1KG-ONT	No	1.616	No	NA,NA	NA	NA
chr2:208637464	80039	INS	56	0.7927	0.6955	94	PTH2R(6.5346e-20,1.303)	NA	NA	NA	NA	NA	NA	NA	NA	No	ID=2-208636762-208636794-ATATATATGTATATACATATATACATATATAA,2-208636778-208636802-AT,2-208636779-208636827-TATATACATATATAAATATATATG,2-208636810-208636826-AT,2-208636974-208636985-TA,2-208636958-208636968-AT,2-208637051-208637099-ATATATGTGTGTATAC,2-208637058-208637122-TGTGTATACATATATA,2-208637106-208637162-TGTGTATACATATATATGTGTATATATG,2-208637171-208637351-ATATGTGTATATATGTGTGCATACATAT,2-208637324-208637491-TGTGTGCATACATATATATGTGTATATC,2-208637464-208637520-TGTGTGCATACATATATATGTGTATATA,2-208637557-208637576-AAAAC;MOTIFS=TGTGTATACATATATATGTGTATATATG,TGTGTGCATACATATATATGTGTATATC,ATATATGTGTGTATAC,TGTGTATACATATATA,ATATATATGTATATACATATATACATATATAA,TA,TGTGTGCATACATATATATGTGTATATA,TATATACATATATAAATATATATG,AT,ATATGTGTATATATGTGTGCATACATAT,AAAAC;STRUC=<VC136675>	HPRC,HGSVC	No	1.616	Yes	NA,NA	NA	NA
chr2:208637464	80040	INS	57	0.9164	0.3132	11	PTH2R(6.5346e-20,1.303)	NA	NA	NA	NA	NA	NA	NA	NA	No	ID=2-208636762-208636794-ATATATATGTATATACATATATACATATATAA,2-208636778-208636802-AT,2-208636779-208636827-TATATACATATATAAATATATATG,2-208636810-208636826-AT,2-208636974-208636985-TA,2-208636958-208636968-AT,2-208637051-208637099-ATATATGTGTGTATAC,2-208637058-208637122-TGTGTATACATATATA,2-208637106-208637162-TGTGTATACATATATATGTGTATATATG,2-208637171-208637351-ATATGTGTATATATGTGTGCATACATAT,2-208637324-208637491-TGTGTGCATACATATATATGTGTATATC,2-208637464-208637520-TGTGTGCATACATATATATGTGTATATA,2-208637557-208637576-AAAAC;MOTIFS=TGTGTATACATATATATGTGTATATATG,TGTGTGCATACATATATATGTGTATATC,ATATATGTGTGTATAC,TGTGTATACATATATA,ATATATATGTATATACATATATACATATATAA,TA,TGTGTGCATACATATATATGTGTATATA,TATATACATATATAAATATATATG,AT,ATATGTGTATATATGTGTGCATACATAT,AAAAC;STRUC=<VC136675>	HPRC,HGSVC	No	1.616	Yes	NA,NA	NA	NA
chr2:208637464	80041	INS	420	0.8607	0.5138	65	PTH2R(6.5346e-20,1.303)	NA	NA	NA	NA	NA	NA	NA	NA	No	ID=2-208636762-208636794-ATATATATGTATATACATATATACATATATAA,2-208636778-208636802-AT,2-208636779-208636827-TATATACATATATAAATATATATG,2-208636810-208636826-AT,2-208636974-208636985-TA,2-208636958-208636968-AT,2-208637051-208637099-ATATATGTGTGTATAC,2-208637058-208637122-TGTGTATACATATATA,2-208637106-208637162-TGTGTATACATATATATGTGTATATATG,2-208637171-208637351-ATATGTGTATATATGTGTGCATACATAT,2-208637324-208637491-TGTGTGCATACATATATATGTGTATATC,2-208637464-208637520-TGTGTGCATACATATATATGTGTATATA,2-208637557-208637576-AAAAC;MOTIFS=TGTGTATACATATATATGTGTATATATG,TGTGTGCATACATATATATGTGTATATC,ATATATGTGTGTATAC,TGTGTATACATATATA,ATATATATGTATATACATATATACATATATAA,TA,TGTGTGCATACATATATATGTGTATATA,TATATACATATATAAATATATATG,AT,ATATGTGTATATATGTGTGCATACATAT,AAAAC;STRUC=<VC136675>	HPRC,HGSVC,1KG-ONT	No	1.616	Yes	NA,NA	NA	NA
chr2:208637478	80042	INS	169	0.8109	0.6611	27	PTH2R(6.5346e-20,1.303)	NA	NA	NA	NA	NA	NA	NA	NA	No	ID=2-208636762-208636794-ATATATATGTATATACATATATACATATATAA,2-208636778-208636802-AT,2-208636779-208636827-TATATACATATATAAATATATATG,2-208636810-208636826-AT,2-208636974-208636985-TA,2-208636958-208636968-AT,2-208637051-208637099-ATATATGTGTGTATAC,2-208637058-208637122-TGTGTATACATATATA,2-208637106-208637162-TGTGTATACATATATATGTGTATATATG,2-208637171-208637351-ATATGTGTATATATGTGTGCATACATAT,2-208637324-208637491-TGTGTGCATACATATATATGTGTATATC,2-208637464-208637520-TGTGTGCATACATATATATGTGTATATA,2-208637557-208637576-AAAAC;MOTIFS=TGTGTATACATATATATGTGTATATATG,TGTGTGCATACATATATATGTGTATATC,ATATATGTGTGTATAC,TGTGTATACATATATA,ATATATATGTATATACATATATACATATATAA,TA,TGTGTGCATACATATATATGTGTATATA,TATATACATATATAAATATATATG,AT,ATATGTGTATATATGTGTGCATACATAT,AAAAC;STRUC=<VC136675>	HPRC,HGSVC,1KG-ONT	No	1.616	Yes	NA,NA	NA	NA
chr2:208637508	80043	INS	66	0.8707	0.4794	17	PTH2R(6.5346e-20,1.303)	NA	NA	NA	NA	NA	NA	NA	NA	No	ID=2-208636762-208636794-ATATATATGTATATACATATATACATATATAA,2-208636778-208636802-AT,2-208636779-208636827-TATATACATATATAAATATATATG,2-208636810-208636826-AT,2-208636974-208636985-TA,2-208636958-208636968-AT,2-208637051-208637099-ATATATGTGTGTATAC,2-208637058-208637122-TGTGTATACATATATA,2-208637106-208637162-TGTGTATACATATATATGTGTATATATG,2-208637171-208637351-ATATGTGTATATATGTGTGCATACATAT,2-208637324-208637491-TGTGTGCATACATATATATGTGTATATC,2-208637464-208637520-TGTGTGCATACATATATATGTGTATATA,2-208637557-208637576-AAAAC;MOTIFS=TGTGTATACATATATATGTGTATATATG,TGTGTGCATACATATATATGTGTATATC,ATATATGTGTGTATAC,TGTGTATACATATATA,ATATATATGTATATACATATATACATATATAA,TA,TGTGTGCATACATATATATGTGTATATA,TATATACATATATAAATATATATG,AT,ATATGTGTATATATGTGTGCATACATAT,AAAAC;STRUC=<VC136675>	HPRC,HGSVC	No	1.616	Yes	NA,NA	NA	NA
chr2:208653647	80044	INS	363	0.8396	0.5744	2	PTH2R(6.5346e-20,1.303)	NA	NA	NA	NA	NA	NA	NA	NA	No	NA	NA	Yes	3.322	Yes	NA,NA	NA	NA
chr2:208655206	80045	INS	337	0.8749	0.4826	2	PTH2R(6.5346e-20,1.303)	NA	NA	NA	NA	NA	NA	NA	NA	No	NA	NA	Yes	2.44	No	NA,NA	NA	NA
chr2:208717204	80046	INS	112	0.9485	0.4104	1	PTH2R(6.5346e-20,1.303)	NA	NA	NA	NA	NA	NA	NA	NA	No	NA	HPRC	No	1.616	No	NA,NA	NA	NA
chr2:208740561	80047	INS	319	0.957	0.1845	212	PTH2R(6.5346e-20,1.303)	NA	NA	NA	NA	NA	NA	NA	NA	No	NA	HPRC,HGSVC,1KG-ONT	Yes	5.256	Yes	NA,NA	NA	NA
chr2:208741282	80048	INS	317	0.8157	0.6438	1	PTH2R(6.5346e-20,1.303)	NA	NA	NA	NA	NA	NA	NA	NA	No	NA	NA	No	5.505	No	NA,NA	NA	NA
chr2:208768247	80049	DEL	55	0.9444	0.2115	49	PTH2R(6.5346e-20,1.303)	NA	NA	NA	NA	NA	NA	NA	NA	No	NA	HPRC,HGSVC,1KG-ONT	Yes	2.724	Yes	NA,NA	NA	NA
chr2:208773175	80050	DEL	129	0.8438	0.5649	442	PTH2R(6.5346e-20,1.303)	NA	NA	NA	NA	NA	NA	NA	NA	No	ID=2-208773174-208773295-TTTTAAATTTATTAAAAATATTTTTATTTTTTATTAAAT;MOTIFS=TTTTAAATTTATTAAAAATATTTTTATTTTTTATTAAAT;STRUC=(TTTTAAATTTATTAAAAATATTTTTATTTTTTATTAAAT)n	HPRC,HGSVC,1KG-ONT	Yes	1.9	Yes	NA,NA	NA	NA
chr2:208773214	80051	DEL	90	0.8061	0.6755	81	PTH2R(6.5346e-20,1.303)	NA	NA	NA	NA	NA	NA	NA	NA	No	ID=2-208773174-208773295-TTTTAAATTTATTAAAAATATTTTTATTTTTTATTAAAT;MOTIFS=TTTTAAATTTATTAAAAATATTTTTATTTTTTATTAAAT;STRUC=(TTTTAAATTTATTAAAAATATTTTTATTTTTTATTAAAT)n	HPRC,HGSVC	Yes	0.006	Yes	NA,NA	NA	NA
chr2:208773253	80052	DEL	51	0.7961	0.6905	50	PTH2R(6.5346e-20,1.303)	NA	NA	NA	NA	NA	NA	NA	NA	No	ID=2-208773174-208773295-TTTTAAATTTATTAAAAATATTTTTATTTTTTATTAAAT;MOTIFS=TTTTAAATTTATTAAAAATATTTTTATTTTTTATTAAAT;STRUC=(TTTTAAATTTATTAAAAATATTTTTATTTTTTATTAAAT)n	HPRC,HGSVC	No	0.004	Yes	NA,NA	NA	NA
chr2:208776297	80053	INS	1419	0.8902	0.407	15	PTH2R(6.5346e-20,1.303)	NA	NA	NA	NA	NA	NA	NA	NA	No	ID=2-208776279-208776292-ATA;MOTIFS=ATA;STRUC=(ATA)n	HPRC	Yes	1.616	Yes	NA,NA	NA	NA
chr2:208812452	80054	INS	311	0.9352	0.2389	12	PTH2R(6.5346e-20,1.303)	NA	NA	NA	NA	NA	NA	NA	NA	No	NA	HGSVC,1KG-ONT	Yes	0.011	Yes	NA,NA	NA	NA
chr2:208861852	80055	DEL	283	0.8591	0.5339	8	NA	NA	NA	NA	NA	NA	NA	NA	NA	No	NA	NA	No	0.831	Yes	NA,NA	NA	NA
chr2:208889718	80056	INS	330	0.9817	0.1127	1	NA	NA	NA	NA	NA	NA	NA	NA	NA	No	NA	HPRC,1KG-ONT	No	1.616	No	NA,NA	NA	NA
chr2:208904933	80057	DEL	79	0.9266	0.2765	8	NA	NA	NA	NA	NA	NA	NA	NA	NA	No	NA	HPRC,1KG-ONT	Yes	0.401	Yes	NA,NA	NA	NA
chr2:208953750	80058	INS	328	0.9491	0.1985	2	NA	NA	NA	NA	NA	NA	NA	NA	NA	No	NA	NA	Yes	0.49	No	NA,NA	NA	NA
chr2:208953893	80059	INS	309	0.799	0.6874	1	NA	NA	NA	NA	NA	NA	NA	NA	NA	No	NA	NA	No	5.372	No	NA,NA	NA	NA
chr2:208985706	80060	INS	342	0.8304	0.6266	1	NA	NA	NA	NA	NA	NA	NA	NA	NA	No	NA	NA	Yes	3.322	No	NA,NA	NA	NA
chr2:208989265	80061	INS	147	0.8737	0.4798	7	NA	NA	NA	NA	NA	NA	NA	NA	NA	No	NA	NA	Yes	3.322	Yes	NA,NA	NA	NA
chr2:209000599	80062	INS	61	0.8724	0.4704	1	NA	NA	NA	NA	NA	NA	NA	NA	NA	No	NA	NA	Yes	4.801	No	NA,NA	NA	NA
chr2:209078244	80064	DEL	5910	0.9918	0.0285	18	NA	NA	NA	NA	NA	NA	NA	NA	NA	No	ID=2-209079771-209079780-TTC;MOTIFS=TTC;STRUC=(TTC)n,ID=2-209083834-209083844-TC;MOTIFS=TC;STRUC=<TR2062262>	HPRC,HGSVC,1KG-ONT	No	0.198	Yes	NA,NA	NA	NA
chr2:209089247	80065	INS	50	0.9144	0.3056	3	NA	NA	NA	NA	NA	NA	NA	NA	NA	No	ID=2-209089109-209089143-TG,2-209089257-209089271-TA,2-209089322-209089331-AC,2-209089333-209089343-CA;MOTIFS=AC,CA,TA,TG;STRUC=<VC136701>	NA	No	5.016	No	NA,NA	NA	NA
chr2:209091921	80066	INS	65	0.8704	0.4758	22	NA	NA	NA	NA	NA	NA	NA	NA	NA	No	ID=2-209091825-209091836-AT,2-209091906-209091918-AT;MOTIFS=AT;STRUC=<VC136702>	HGSVC,1KG-ONT	No	1.616	Yes	NA,NA	NA	NA
chr2:209091921	80067	INS	62	0.8794	0.4445	7	NA	NA	NA	NA	NA	NA	NA	NA	NA	No	ID=2-209091825-209091836-AT,2-209091906-209091918-AT;MOTIFS=AT;STRUC=<VC136702>	HGSVC,1KG-ONT	No	1.616	No	NA,NA	NA	NA
chr2:209091921	80068	INS	54	0.868	0.5075	1	NA	NA	NA	NA	NA	NA	NA	NA	NA	No	ID=2-209091825-209091836-AT,2-209091906-209091918-AT;MOTIFS=AT;STRUC=<VC136702>	HGSVC,1KG-ONT	No	1.616	No	NA,NA	NA	NA
chr2:209091921	80069	INS	69	0.8191	0.6562	5	NA	NA	NA	NA	NA	NA	NA	NA	NA	No	ID=2-209091825-209091836-AT,2-209091906-209091918-AT;MOTIFS=AT;STRUC=<VC136702>	HGSVC,1KG-ONT	No	1.616	Yes	NA,NA	NA	NA
chr2:209091931	80070	INS	65	0.8237	0.648	1	NA	NA	NA	NA	NA	NA	NA	NA	NA	No	ID=2-209091825-209091836-AT,2-209091906-209091918-AT;MOTIFS=AT;STRUC=<VC136702>,ID=2-209091921-209091943-TA;MOTIFS=TA;STRUC=<TR2062271>	HGSVC,1KG-ONT	No	1.616	No	NA,NA	NA	NA
chr2:209119450	80071	INS	160	0.8231	0.658	1	NA	NA	NA	NA	NA	NA	NA	NA	NA	No	NA	NA	Yes	1.616	No	NA,NA	NA	NA
chr2:209128419	80072	DEL	4254	0.8356	0.5887	1	NA	NA	NA	NA	NA	NA	NA	NA	NA	No	ID=2-209129053-209129065-GCCT;MOTIFS=GCCT;STRUC=<TR2062322>,ID=2-209129485-209129495-CTC;MOTIFS=CTC;STRUC=<TR2062323>,ID=2-209130505-209130514-CAT;MOTIFS=CAT;STRUC=<TR2062324>	NA	Yes	3.132	No	NA,NA	NA	NA
chr2:209168031	80073	INS	922	0.8806	0.463	72	NA	NA	NA	NA	NA	NA	NA	NA	NA	No	NA	HPRC,HGSVC,1KG-ONT	No	1.616	Yes	NA,NA	NA	NA
chr2:209189234	80074	INS	105	0.8291	0.6407	5	NA	NA	NA	NA	NA	NA	NA	NA	NA	No	NA	NA	Yes	1.616	No	NA,NA	NA	NA
chr2:209203522	80075	DEL	612	0.8801	0.4291	4	NA	NA	NA	NA	NA	NA	NA	NA	NA	No	NA	HPRC	Yes	3.306	Yes	NA,NA	NA	NA
chr2:209251904	80076	DEL	64	0.9488	0.2147	1	NA	NA	NA	NA	NA	NA	NA	NA	NA	No	NA	NA	Yes	2.508	No	NA,NA	NA	NA
chr2:209270498	80077	INS	53	0.8452	0.6231	1	NA	NA	NA	NA	NA	NA	NA	NA	NA	No	NA	NA	No	1.616	No	NA,NA	NA	NA
chr2:209277909	80078	INS	348	0.8166	0.6568	1	NA	NA	NA	NA	NA	NA	NA	NA	NA	No	NA	NA	No	1.616	No	NA,NA	NA	NA
chr2:209315139	80079	INS	6098	0.9675	0.2937	1	NA	NA	NA	NA	NA	NA	NA	NA	NA	No	NA	HPRC	No	2.972	No	NA,NA	NA	NA
chr2:209319180	80082	INS	81	0.8685	0.4929	7	NA	NA	NA	NA	NA	NA	NA	NA	NA	No	NA	HPRC,HGSVC,1KG-ONT	Yes	4.225	Yes	NA,NA	NA	NA
chr2:209319180	80086	INS	111	0.8583	0.517	3	NA	NA	NA	NA	NA	NA	NA	NA	NA	No	NA	HPRC,1KG-ONT	Yes	4.225	No	NA,NA	NA	NA
chr2:209319180	80085	INS	105	0.8411	0.5741	4	NA	NA	NA	NA	NA	NA	NA	NA	NA	No	NA	HPRC,1KG-ONT	Yes	4.225	No	NA,NA	NA	NA
chr2:209319180	80084	INS	95	0.825	0.6517	9	NA	NA	NA	NA	NA	NA	NA	NA	NA	No	NA	HPRC,HGSVC,1KG-ONT	Yes	4.225	Yes	NA,NA	NA	NA
chr2:209319180	80083	INS	90	0.8063	0.6912	18	NA	NA	NA	NA	NA	NA	NA	NA	NA	No	NA	HPRC,HGSVC,1KG-ONT	Yes	4.225	Yes	NA,NA	NA	NA
chr2:209319180	80081	INS	76	0.8488	0.5943	3	NA	NA	NA	NA	NA	NA	NA	NA	NA	No	NA	HPRC,HGSVC,1KG-ONT	Yes	4.225	Yes	NA,NA	NA	NA
chr2:209319180	80080	INS	70	0.8414	0.5738	13	NA	NA	NA	NA	NA	NA	NA	NA	NA	No	NA	HPRC,HGSVC,1KG-ONT	Yes	4.225	Yes	NA,NA	NA	NA
chr2:209319955	80087	INS	337	0.9236	0.3044	148	NA	NA	NA	NA	NA	NA	NA	NA	NA	No	NA	HPRC,HGSVC,1KG-ONT	Yes	2.538	Yes	NA,NA	NA	NA
chr2:209396015	80088	INS	315	0.9476	0.2114	185	NA	NA	NA	NA	NA	NA	NA	NA	NA	No	NA	HPRC,HGSVC,1KG-ONT	Yes	7.479	Yes	NA,NA	NA	NA
chr2:209406011	80089	INS	314	0.9291	0.2853	1	NA	NA	NA	NA	NA	NA	NA	NA	NA	No	NA	NA	Yes	0.692	Yes	NA,NA	NA	NA
chr2:209434833	80090	INS	62	0.8321	0.6525	1	MAP2(1.0,0.134)	MAP2(1.0,0.134)	NA	NA	NA	NA	NA	NA	NA	No	ID=2-209434814-209434834-CT,2-209434833-209434848-TA,2-209434850-209434861-TA,2-209434863-209434872-TA,2-209434874-209434883-TA,2-209434852-209434905-TATATATATGT,2-209434885-209434894-TA,2-209434896-209434907-TA,2-209434909-209434918-TA,2-209434920-209434931-TA,2-209434933-209434942-TA,2-209434948-209434958-TA;MOTIFS=TATATATATGT,CT,TA;STRUC=<VC136729>	HPRC,HGSVC	Yes	1.616	No	NA,NA	NA	NA
chr2:209434874	80091	INS	52	0.8811	0.6686	65	MAP2(1.0,0.134)	MAP2(1.0,0.134)	NA	NA	NA	NA	NA	NA	NA	No	ID=2-209434814-209434834-CT,2-209434833-209434848-TA,2-209434850-209434861-TA,2-209434863-209434872-TA,2-209434874-209434883-TA,2-209434852-209434905-TATATATATGT,2-209434885-209434894-TA,2-209434896-209434907-TA,2-209434909-209434918-TA,2-209434920-209434931-TA,2-209434933-209434942-TA,2-209434948-209434958-TA;MOTIFS=TATATATATGT,CT,TA;STRUC=<VC136729>	HPRC,HGSVC	Yes	1.616	Yes	NA,NA	NA	NA
chr2:209434885	80093	INS	69	0.8157	0.6564	4	MAP2(1.0,0.134)	MAP2(1.0,0.134)	NA	NA	NA	NA	NA	NA	NA	No	ID=2-209434814-209434834-CT,2-209434833-209434848-TA,2-209434850-209434861-TA,2-209434863-209434872-TA,2-209434874-209434883-TA,2-209434852-209434905-TATATATATGT,2-209434885-209434894-TA,2-209434896-209434907-TA,2-209434909-209434918-TA,2-209434920-209434931-TA,2-209434933-209434942-TA,2-209434948-209434958-TA;MOTIFS=TATATATATGT,CT,TA;STRUC=<VC136729>	HPRC,HGSVC,1KG-ONT	Yes	1.616	No	NA,NA	NA	NA
chr2:209434885	80094	INS	65	0.8076	0.6806	9	MAP2(1.0,0.134)	MAP2(1.0,0.134)	NA	NA	NA	NA	NA	NA	NA	No	ID=2-209434814-209434834-CT,2-209434833-209434848-TA,2-209434850-209434861-TA,2-209434863-209434872-TA,2-209434874-209434883-TA,2-209434852-209434905-TATATATATGT,2-209434885-209434894-TA,2-209434896-209434907-TA,2-209434909-209434918-TA,2-209434920-209434931-TA,2-209434933-209434942-TA,2-209434948-209434958-TA;MOTIFS=TATATATATGT,CT,TA;STRUC=<VC136729>	HPRC,HGSVC	Yes	1.616	Yes	NA,NA	NA	NA
chr2:209434885	80092	INS	56	0.8871	0.4199	3	MAP2(1.0,0.134)	MAP2(1.0,0.134)	NA	NA	NA	NA	NA	NA	NA	No	ID=2-209434814-209434834-CT,2-209434833-209434848-TA,2-209434850-209434861-TA,2-209434863-209434872-TA,2-209434874-209434883-TA,2-209434852-209434905-TATATATATGT,2-209434885-209434894-TA,2-209434896-209434907-TA,2-209434909-209434918-TA,2-209434920-209434931-TA,2-209434933-209434942-TA,2-209434948-209434958-TA;MOTIFS=TATATATATGT,CT,TA;STRUC=<VC136729>	HPRC,HGSVC	Yes	1.616	Yes	NA,NA	NA	NA
chr2:209434917	80095	INS	57	0.8005	0.6862	2	MAP2(1.0,0.134)	MAP2(1.0,0.134)	NA	NA	NA	NA	NA	NA	NA	No	ID=2-209434814-209434834-CT,2-209434833-209434848-TA,2-209434850-209434861-TA,2-209434863-209434872-TA,2-209434874-209434883-TA,2-209434852-209434905-TATATATATGT,2-209434885-209434894-TA,2-209434896-209434907-TA,2-209434909-209434918-TA,2-209434920-209434931-TA,2-209434933-209434942-TA,2-209434948-209434958-TA;MOTIFS=TATATATATGT,CT,TA;STRUC=<VC136729>	HPRC,HGSVC	Yes	1.616	Yes	NA,NA	NA	NA
chr2:209434922	80096	INS	87	0.9476	0.2038	13	MAP2(1.0,0.134)	MAP2(1.0,0.134)	NA	NA	NA	NA	NA	NA	NA	No	ID=2-209434814-209434834-CT,2-209434833-209434848-TA,2-209434850-209434861-TA,2-209434863-209434872-TA,2-209434874-209434883-TA,2-209434852-209434905-TATATATATGT,2-209434885-209434894-TA,2-209434896-209434907-TA,2-209434909-209434918-TA,2-209434920-209434931-TA,2-209434933-209434942-TA,2-209434948-209434958-TA;MOTIFS=TATATATATGT,CT,TA;STRUC=<VC136729>	HPRC,HGSVC,1KG-ONT	Yes	1.616	Yes	NA,NA	NA	NA
chr2:209434922	80097	INS	74	0.8641	0.5234	8	MAP2(1.0,0.134)	MAP2(1.0,0.134)	NA	NA	NA	NA	NA	NA	NA	No	ID=2-209434814-209434834-CT,2-209434833-209434848-TA,2-209434850-209434861-TA,2-209434863-209434872-TA,2-209434874-209434883-TA,2-209434852-209434905-TATATATATGT,2-209434885-209434894-TA,2-209434896-209434907-TA,2-209434909-209434918-TA,2-209434920-209434931-TA,2-209434933-209434942-TA,2-209434948-209434958-TA;MOTIFS=TATATATATGT,CT,TA;STRUC=<VC136729>	HPRC,HGSVC,1KG-ONT	Yes	1.616	Yes	NA,NA	NA	NA
chr2:209434922	80098	INS	61	0.8613	0.4953	89	MAP2(1.0,0.134)	MAP2(1.0,0.134)	NA	NA	NA	NA	NA	NA	NA	No	ID=2-209434814-209434834-CT,2-209434833-209434848-TA,2-209434850-209434861-TA,2-209434863-209434872-TA,2-209434874-209434883-TA,2-209434852-209434905-TATATATATGT,2-209434885-209434894-TA,2-209434896-209434907-TA,2-209434909-209434918-TA,2-209434920-209434931-TA,2-209434933-209434942-TA,2-209434948-209434958-TA;MOTIFS=TATATATATGT,CT,TA;STRUC=<VC136729>	HPRC,HGSVC	Yes	1.616	Yes	NA,NA	NA	NA
chr2:209434933	80099	INS	64	0.8606	0.5288	4	MAP2(1.0,0.134)	MAP2(1.0,0.134)	NA	NA	NA	NA	NA	NA	NA	No	ID=2-209434814-209434834-CT,2-209434833-209434848-TA,2-209434850-209434861-TA,2-209434863-209434872-TA,2-209434874-209434883-TA,2-209434852-209434905-TATATATATGT,2-209434885-209434894-TA,2-209434896-209434907-TA,2-209434909-209434918-TA,2-209434920-209434931-TA,2-209434933-209434942-TA,2-209434948-209434958-TA;MOTIFS=TATATATATGT,CT,TA;STRUC=<VC136729>	HPRC,HGSVC	Yes	1.616	No	NA,NA	NA	NA
chr2:209434943	80100	INS	113	0.8276	0.619	12	MAP2(1.0,0.134)	MAP2(1.0,0.134)	NA	NA	NA	NA	NA	NA	NA	No	ID=2-209434814-209434834-CT,2-209434833-209434848-TA,2-209434850-209434861-TA,2-209434863-209434872-TA,2-209434874-209434883-TA,2-209434852-209434905-TATATATATGT,2-209434885-209434894-TA,2-209434896-209434907-TA,2-209434909-209434918-TA,2-209434920-209434931-TA,2-209434933-209434942-TA,2-209434948-209434958-TA;MOTIFS=TATATATATGT,CT,TA;STRUC=<VC136729>	HPRC,HGSVC,1KG-ONT	Yes	1.616	Yes	NA,NA	NA	NA
chr2:209434943	80101	INS	98	0.8079	0.6733	33	MAP2(1.0,0.134)	MAP2(1.0,0.134)	NA	NA	NA	NA	NA	NA	NA	No	ID=2-209434814-209434834-CT,2-209434833-209434848-TA,2-209434850-209434861-TA,2-209434863-209434872-TA,2-209434874-209434883-TA,2-209434852-209434905-TATATATATGT,2-209434885-209434894-TA,2-209434896-209434907-TA,2-209434909-209434918-TA,2-209434920-209434931-TA,2-209434933-209434942-TA,2-209434948-209434958-TA;MOTIFS=TATATATATGT,CT,TA;STRUC=<VC136729>	HPRC,HGSVC,1KG-ONT	Yes	1.616	Yes	NA,NA	NA	NA
chr2:209435940	80102	INS	79	0.8604	0.4661	1	MAP2(1.0,0.134)	MAP2(1.0,0.134)	NA	NA	NA	NA	NA	NA	NA	No	ID=2-209435919-209435929-AT,2-209435929-209435939-TA,2-209435948-209435973-ATATATACAGTATATATTATATATA,2-209435990-209435996-TA,2-209435998-209436023-ATATATACAGTATATATTATATATA,2-209436015-209436023-TA,2-209436025-209436037-AT;MOTIFS=TA,ATATATACAGTATATATTATATATA,AT;STRUC=<VC136730>	HPRC,HGSVC	No	1.616	No	NA,NA	NA	NA
chr2:209435998	80107	INS	176	0.932	0.5168	3	MAP2(1.0,0.134)	MAP2(1.0,0.134)	NA	NA	NA	NA	NA	NA	NA	No	ID=2-209435919-209435929-AT,2-209435929-209435939-TA,2-209435948-209435973-ATATATACAGTATATATTATATATA,2-209435990-209435996-TA,2-209435998-209436023-ATATATACAGTATATATTATATATA,2-209436015-209436023-TA,2-209436025-209436037-AT;MOTIFS=TA,ATATATACAGTATATATTATATATA,AT;STRUC=<VC136730>	HPRC,HGSVC	No	1.616	Yes	NA,NA	NA	NA
chr2:209435998	80108	INS	201	0.9508	0.4299	1	MAP2(1.0,0.134)	MAP2(1.0,0.134)	NA	NA	NA	NA	NA	NA	NA	No	ID=2-209435919-209435929-AT,2-209435929-209435939-TA,2-209435948-209435973-ATATATACAGTATATATTATATATA,2-209435990-209435996-TA,2-209435998-209436023-ATATATACAGTATATATTATATATA,2-209436015-209436023-TA,2-209436025-209436037-AT;MOTIFS=TA,ATATATACAGTATATATTATATATA,AT;STRUC=<VC136730>	HPRC,HGSVC	No	1.616	No	NA,NA	NA	NA
chr2:209435998	80109	INS	226	0.8396	0.6309	1	MAP2(1.0,0.134)	MAP2(1.0,0.134)	NA	NA	NA	NA	NA	NA	NA	No	ID=2-209435919-209435929-AT,2-209435929-209435939-TA,2-209435948-209435973-ATATATACAGTATATATTATATATA,2-209435990-209435996-TA,2-209435998-209436023-ATATATACAGTATATATTATATATA,2-209436015-209436023-TA,2-209436025-209436037-AT;MOTIFS=TA,ATATATACAGTATATATTATATATA,AT;STRUC=<VC136730>	HPRC	No	1.616	No	NA,NA	NA	NA
chr2:209435998	80110	INS	75	0.963	0.3209	65	MAP2(1.0,0.134)	MAP2(1.0,0.134)	NA	NA	NA	NA	NA	NA	NA	No	ID=2-209435919-209435929-AT,2-209435929-209435939-TA,2-209435948-209435973-ATATATACAGTATATATTATATATA,2-209435990-209435996-TA,2-209435998-209436023-ATATATACAGTATATATTATATATA,2-209436015-209436023-TA,2-209436025-209436037-AT;MOTIFS=TA,ATATATACAGTATATATTATATATA,AT;STRUC=<VC136730>	HPRC,HGSVC	No	1.616	Yes	NA,NA	NA	NA
chr2:209435998	80105	INS	126	0.8718	0.4745	74	MAP2(1.0,0.134)	MAP2(1.0,0.134)	NA	NA	NA	NA	NA	NA	NA	No	ID=2-209435919-209435929-AT,2-209435929-209435939-TA,2-209435948-209435973-ATATATACAGTATATATTATATATA,2-209435990-209435996-TA,2-209435998-209436023-ATATATACAGTATATATTATATATA,2-209436015-209436023-TA,2-209436025-209436037-AT;MOTIFS=TA,ATATATACAGTATATATTATATATA,AT;STRUC=<VC136730>	HPRC,HGSVC	No	1.616	Yes	NA,NA	NA	NA
chr2:209435998	80104	INS	101	0.7987	0.6989	84	MAP2(1.0,0.134)	MAP2(1.0,0.134)	NA	NA	NA	NA	NA	NA	NA	No	ID=2-209435919-209435929-AT,2-209435929-209435939-TA,2-209435948-209435973-ATATATACAGTATATATTATATATA,2-209435990-209435996-TA,2-209435998-209436023-ATATATACAGTATATATTATATATA,2-209436015-209436023-TA,2-209436025-209436037-AT;MOTIFS=TA,ATATATACAGTATATATTATATATA,AT;STRUC=<VC136730>	HPRC,HGSVC	No	1.616	Yes	NA,NA	NA	NA
chr2:209435998	80103	INS	51	0.9119	0.5409	209	MAP2(1.0,0.134)	MAP2(1.0,0.134)	NA	NA	NA	NA	NA	NA	NA	No	ID=2-209435919-209435929-AT,2-209435929-209435939-TA,2-209435948-209435973-ATATATACAGTATATATTATATATA,2-209435990-209435996-TA,2-209435998-209436023-ATATATACAGTATATATTATATATA,2-209436015-209436023-TA,2-209436025-209436037-AT;MOTIFS=TA,ATATATACAGTATATATTATATATA,AT;STRUC=<VC136730>	HPRC,HGSVC,1KG-ONT	No	1.616	Yes	NA,NA	NA	NA
chr2:209435998	80106	INS	151	0.8524	0.5539	8	MAP2(1.0,0.134)	MAP2(1.0,0.134)	NA	NA	NA	NA	NA	NA	NA	No	ID=2-209435919-209435929-AT,2-209435929-209435939-TA,2-209435948-209435973-ATATATACAGTATATATTATATATA,2-209435990-209435996-TA,2-209435998-209436023-ATATATACAGTATATATTATATATA,2-209436015-209436023-TA,2-209436025-209436037-AT;MOTIFS=TA,ATATATACAGTATATATTATATATA,AT;STRUC=<VC136730>	HPRC,HGSVC	No	1.616	Yes	NA,NA	NA	NA
chr2:209436015	80111	INS	52	0.857	0.5583	24	MAP2(1.0,0.134)	MAP2(1.0,0.134)	NA	NA	NA	NA	NA	NA	NA	No	ID=2-209435919-209435929-AT,2-209435929-209435939-TA,2-209435948-209435973-ATATATACAGTATATATTATATATA,2-209435990-209435996-TA,2-209435998-209436023-ATATATACAGTATATATTATATATA,2-209436015-209436023-TA,2-209436025-209436037-AT;MOTIFS=TA,ATATATACAGTATATATTATATATA,AT;STRUC=<VC136730>	HPRC,HGSVC,1KG-ONT	No	1.616	Yes	NA,NA	NA	NA
chr2:209472141	80112	INS	337	0.9094	0.3251	1	MAP2(1.0,0.134)	MAP2(1.0,0.134)	NA	NA	NA	NA	NA	NA	NA	No	NA	NA	Yes	4.087	No	NA,NA	NA	NA
chr2:209484292	80113	DEL	85	0.9922	0.17	3	MAP2(1.0,0.134)	MAP2(1.0,0.134)	NA	NA	NA	NA	NA	NA	NA	No	NA	HPRC,HGSVC	Yes	2.034	Yes	NA,NA	NA	NA
chr2:209494104	80114	INS	330	0.9127	0.3148	13	MAP2(1.0,0.134)	MAP2(1.0,0.134)	NA	NA	NA	NA	NA	NA	NA	Yes	NA	NA	Yes	1.616	Yes	NA,NA	NA	NA
chr2:209505632	80115	DEL	124	0.8797	0.4485	56	MAP2(1.0,0.134)	MAP2(1.0,0.134)	NA	NA	NA	NA	NA	NA	NA	No	ID=2-209505648-209505670-TTTTTG;MOTIFS=TTTTTG;STRUC=<TR2062792>	HPRC,HGSVC,1KG-ONT	Yes	2.142	Yes	NA,NA	NA	NA
chr2:209528742	80116	INS	52	0.9181	0.4752	3	MAP2(1.0,0.134)	MAP2(1.0,0.134)	NA	NA	NA	NA	NA	NA	NA	No	NA	HPRC,1KG-ONT	No	2.538	Yes	NA,NA	NA	NA
chr2:209540495	80117	DEL	1140	0.82	0.6502	166	MAP2(1.0,0.134)	MAP2(1.0,0.134)	NA	NA	NA	NA	NA	NA	NA	No	ID=2-209540630-209540662-A;MOTIFS=A;STRUC=<TR2062859>,ID=2-209540663-209540680-AAGAA,2-209540718-209540727-AT;MOTIFS=AAGAA,AT;STRUC=<VC136734>,ID=2-209541414-209541423-GGT;MOTIFS=GGT;STRUC=<TR2062860>	HPRC,HGSVC,1KG-ONT	Yes	1.389	Yes	NA,NA	NA	NA
chr2:209604413	80118	INS	117	0.8177	0.6782	1	MAP2(1.0,0.134)	MAP2(1.0,0.134)	NA	NA	NA	NA	NA	NA	NA	No	NA	NA	No	7.014	No	NA,NA	NA	NA
chr2:209636400	80119	INS	346	0.8943	0.3953	1	MAP2(1.0,0.134)	MAP2(1.0,0.134)	NA	NA	NA	NA	NA	NA	NA	No	NA	NA	Yes	8.832	No	NA,NA	NA	NA
chr2:209673217	80120	INS	308	0.9611	0.1809	2	MAP2(1.0,0.134)	MAP2(1.0,0.134)	NA	NA	NA	NA	NA	NA	NA	No	NA	NA	Yes	2.538	Yes	NA,NA	NA	NA
chr2:209673217	80121	INS	356	0.8934	0.4169	3	MAP2(1.0,0.134)	MAP2(1.0,0.134)	NA	NA	NA	NA	NA	NA	NA	No	NA	NA	Yes	2.538	Yes	NA,NA	NA	NA
chr2:209706510	80122	INS	58	0.8158	0.6668	1	MAP2(1.0,0.134)	MAP2(1.0,0.134)	NA	NA	NA	NA	NA	NA	NA	No	NA	NA	No	0.692	No	NA,NA	NA	NA
chr2:209785177	80123	INS	340	0.8477	0.5658	1	UNC80(0.0041479,0.48)	UNC80(0.0041479,0.48)	NA	NA	NA	NA	NA	NA	NA	No	NA	NA	No	6.253	No	NA,NA	NA	NA
chr2:209787157	80124	INS	129	0.8963	0.376	533	UNC80(0.0041479,0.48)	UNC80(0.0041479,0.48)	NA	NA	NA	NA	NA	NA	NA	No	NA	HPRC,HGSVC,1KG-ONT	No	6.753	Yes	NA,NA	NA	NA
chr2:209811411	80125	INS	398	0.831	0.6517	1	UNC80(0.0041479,0.48)	UNC80(0.0041479,0.48)	NA	NA	NA	NA	NA	NA	NA	No	NA	NA	Yes	0.692	No	NA,NA	NA	NA
chr2:209844441	80126	INS	67	0.8954	0.3886	8	UNC80(0.0041479,0.48)	UNC80(0.0041479,0.48)	NA	NA	NA	NA	NA	NA	NA	No	ID=2-209844369-209844388-TTCC,2-209844395-209844408-TCCT,2-209844443-209844458-TCTTT,2-209844451-209844479-TTTC,2-209844476-209844550-TTCC,2-209844567-209844586-TTCT;MOTIFS=TCCT,TTCC,TTTC,TCTTT,TTCT;STRUC=<VC136755>	HPRC,HGSVC	Yes	1.616	No	NA,NA	NA	NA
chr2:209844441	80127	INS	79	0.8844	0.4166	11	UNC80(0.0041479,0.48)	UNC80(0.0041479,0.48)	NA	NA	NA	NA	NA	NA	NA	No	ID=2-209844369-209844388-TTCC,2-209844395-209844408-TCCT,2-209844443-209844458-TCTTT,2-209844451-209844479-TTTC,2-209844476-209844550-TTCC,2-209844567-209844586-TTCT;MOTIFS=TCCT,TTCC,TTTC,TCTTT,TTCT;STRUC=<VC136755>	HPRC,HGSVC	Yes	1.616	No	NA,NA	NA	NA
chr2:209844446	80135	INS	75	0.8384	0.5866	3	UNC80(0.0041479,0.48)	UNC80(0.0041479,0.48)	NA	NA	NA	NA	NA	NA	NA	No	ID=2-209844369-209844388-TTCC,2-209844395-209844408-TCCT,2-209844443-209844458-TCTTT,2-209844451-209844479-TTTC,2-209844476-209844550-TTCC,2-209844567-209844586-TTCT;MOTIFS=TCCT,TTCC,TTTC,TCTTT,TTCT;STRUC=<VC136755>	HPRC,HGSVC	Yes	1.616	Yes	NA,NA	NA	NA
chr2:209844446	80137	INS	89	0.8271	0.6299	11	UNC80(0.0041479,0.48)	UNC80(0.0041479,0.48)	NA	NA	NA	NA	NA	NA	NA	No	ID=2-209844369-209844388-TTCC,2-209844395-209844408-TCCT,2-209844443-209844458-TCTTT,2-209844451-209844479-TTTC,2-209844476-209844550-TTCC,2-209844567-209844586-TTCT;MOTIFS=TCCT,TTCC,TTTC,TCTTT,TTCT;STRUC=<VC136755>	HPRC,HGSVC	Yes	1.616	No	NA,NA	NA	NA
chr2:209844446	80136	INS	95	0.8484	0.5684	9	UNC80(0.0041479,0.48)	UNC80(0.0041479,0.48)	NA	NA	NA	NA	NA	NA	NA	No	ID=2-209844369-209844388-TTCC,2-209844395-209844408-TCCT,2-209844443-209844458-TCTTT,2-209844451-209844479-TTTC,2-209844476-209844550-TTCC,2-209844567-209844586-TTCT;MOTIFS=TCCT,TTCC,TTTC,TCTTT,TTCT;STRUC=<VC136755>	HPRC,HGSVC	Yes	1.616	Yes	NA,NA	NA	NA
chr2:209844446	80134	INS	71	0.8492	0.6097	5	UNC80(0.0041479,0.48)	UNC80(0.0041479,0.48)	NA	NA	NA	NA	NA	NA	NA	No	ID=2-209844369-209844388-TTCC,2-209844395-209844408-TCCT,2-209844443-209844458-TCTTT,2-209844451-209844479-TTTC,2-209844476-209844550-TTCC,2-209844567-209844586-TTCT;MOTIFS=TCCT,TTCC,TTTC,TCTTT,TTCT;STRUC=<VC136755>	HPRC,HGSVC	Yes	1.616	No	NA,NA	NA	NA
chr2:209844446	80131	INS	59	0.8664	0.5123	8	UNC80(0.0041479,0.48)	UNC80(0.0041479,0.48)	NA	NA	NA	NA	NA	NA	NA	No	ID=2-209844369-209844388-TTCC,2-209844395-209844408-TCCT,2-209844443-209844458-TCTTT,2-209844451-209844479-TTTC,2-209844476-209844550-TTCC,2-209844567-209844586-TTCT;MOTIFS=TCCT,TTCC,TTTC,TCTTT,TTCT;STRUC=<VC136755>	HPRC,HGSVC	Yes	1.616	No	NA,NA	NA	NA
chr2:209844446	80133	INS	63	0.8896	0.3963	8	UNC80(0.0041479,0.48)	UNC80(0.0041479,0.48)	NA	NA	NA	NA	NA	NA	NA	No	ID=2-209844369-209844388-TTCC,2-209844395-209844408-TCCT,2-209844443-209844458-TCTTT,2-209844451-209844479-TTTC,2-209844476-209844550-TTCC,2-209844567-209844586-TTCT;MOTIFS=TCCT,TTCC,TTTC,TCTTT,TTCT;STRUC=<VC136755>	HPRC,HGSVC	Yes	1.616	Yes	NA,NA	NA	NA
chr2:209844446	80130	INS	55	0.8558	0.5287	11	UNC80(0.0041479,0.48)	UNC80(0.0041479,0.48)	NA	NA	NA	NA	NA	NA	NA	No	ID=2-209844369-209844388-TTCC,2-209844395-209844408-TCCT,2-209844443-209844458-TCTTT,2-209844451-209844479-TTTC,2-209844476-209844550-TTCC,2-209844567-209844586-TTCT;MOTIFS=TCCT,TTCC,TTTC,TCTTT,TTCT;STRUC=<VC136755>	HPRC	Yes	1.616	Yes	NA,NA	NA	NA
chr2:209844446	80129	INS	63	0.9068	0.3388	1	UNC80(0.0041479,0.48)	UNC80(0.0041479,0.48)	NA	NA	NA	NA	NA	NA	NA	No	ID=2-209844369-209844388-TTCC,2-209844395-209844408-TCCT,2-209844443-209844458-TCTTT,2-209844451-209844479-TTTC,2-209844476-209844550-TTCC,2-209844567-209844586-TTCT;MOTIFS=TCCT,TTCC,TTTC,TCTTT,TTCT;STRUC=<VC136755>	HPRC,HGSVC	Yes	1.616	No	NA,NA	NA	NA
chr2:209844447	80138	INS	56	0.8555	0.5476	3	UNC80(0.0041479,0.48)	UNC80(0.0041479,0.48)	NA	NA	NA	NA	NA	NA	NA	No	ID=2-209844369-209844388-TTCC,2-209844395-209844408-TCCT,2-209844443-209844458-TCTTT,2-209844451-209844479-TTTC,2-209844476-209844550-TTCC,2-209844567-209844586-TTCT;MOTIFS=TCCT,TTCC,TTTC,TCTTT,TTCT;STRUC=<VC136755>	HPRC	Yes	1.616	No	NA,NA	NA	NA
chr2:209844451	80139	DEL	53	0.8993	0.3668	1	UNC80(0.0041479,0.48)	UNC80(0.0041479,0.48)	NA	NA	NA	NA	NA	NA	NA	No	ID=2-209844369-209844388-TTCC,2-209844395-209844408-TCCT,2-209844443-209844458-TCTTT,2-209844451-209844479-TTTC,2-209844476-209844550-TTCC,2-209844567-209844586-TTCT;MOTIFS=TCCT,TTCC,TTTC,TCTTT,TTCT;STRUC=<VC136755>	NA	Yes	2.569	No	NA,NA	NA	NA
chr2:209844458	80140	INS	59	0.8465	0.5863	4	UNC80(0.0041479,0.48)	UNC80(0.0041479,0.48)	NA	NA	NA	NA	NA	NA	NA	No	ID=2-209844369-209844388-TTCC,2-209844395-209844408-TCCT,2-209844443-209844458-TCTTT,2-209844451-209844479-TTTC,2-209844476-209844550-TTCC,2-209844567-209844586-TTCT;MOTIFS=TCCT,TTCC,TTTC,TCTTT,TTCT;STRUC=<VC136755>	HPRC,HGSVC	Yes	1.616	Yes	NA,NA	NA	NA
chr2:209844479	80141	INS	88	0.808	0.6901	2	UNC80(0.0041479,0.48)	UNC80(0.0041479,0.48)	NA	NA	NA	NA	NA	NA	NA	No	ID=2-209844369-209844388-TTCC,2-209844395-209844408-TCCT,2-209844443-209844458-TCTTT,2-209844451-209844479-TTTC,2-209844476-209844550-TTCC,2-209844567-209844586-TTCT;MOTIFS=TCCT,TTCC,TTTC,TCTTT,TTCT;STRUC=<VC136755>	HPRC,HGSVC	Yes	1.616	No	NA,NA	NA	NA
chr2:209854229	80142	INS	330	0.8859	0.4304	1	UNC80(0.0041479,0.48)	UNC80(0.0041479,0.48)	NA	NA	NA	NA	NA	NA	NA	No	NA	HPRC	Yes	2.163	No	NA,NA	NA	NA
chr2:209854229	80143	INS	348	0.8742	0.4634	48	UNC80(0.0041479,0.48)	UNC80(0.0041479,0.48)	NA	NA	NA	NA	NA	NA	NA	No	NA	HPRC	Yes	2.163	Yes	NA,NA	NA	NA
chr2:209903461	80144	INS	439	0.8419	0.5777	1	UNC80(0.0041479,0.48)	UNC80(0.0041479,0.48)	NA	NA	NA	NA	NA	NA	NA	No	ID=2-209903382-209903391-TA,2-209903392-209903403-TA,2-209903403-209903413-TA,2-209903418-209903427-TA,2-209903428-209903438-TA,2-209903443-209903452-TA,2-209903464-209903474-TA,2-209903485-209903495-AT,2-209903514-209903523-AT,2-209903524-209903533-TA,2-209903552-209903563-AT,2-209903564-209903574-TA,2-209903585-209903596-AT,2-209903597-209903607-TA,2-209903618-209903629-AT,2-209903630-209903640-TA,2-209903651-209903662-AT,2-209903533-209903671-TATATATAGTATATATGTAATATATATATACTA;MOTIFS=TATATATAGTATATATGTAATATATATATACTA,TA,AT;STRUC=<VC136758>	HPRC,HGSVC	No	1.616	No	NA,NA	NA	NA
chr2:209903495	80145	DEL	104	0.8402	0.5868	1	UNC80(0.0041479,0.48)	UNC80(0.0041479,0.48)	NA	NA	NA	NA	NA	NA	NA	No	ID=2-209903382-209903391-TA,2-209903392-209903403-TA,2-209903403-209903413-TA,2-209903418-209903427-TA,2-209903428-209903438-TA,2-209903443-209903452-TA,2-209903464-209903474-TA,2-209903485-209903495-AT,2-209903514-209903523-AT,2-209903524-209903533-TA,2-209903552-209903563-AT,2-209903564-209903574-TA,2-209903585-209903596-AT,2-209903597-209903607-TA,2-209903618-209903629-AT,2-209903630-209903640-TA,2-209903651-209903662-AT,2-209903533-209903671-TATATATAGTATATATGTAATATATATATACTA;MOTIFS=TATATATAGTATATATGTAATATATATATACTA,TA,AT;STRUC=<VC136758>	NA	No	0.044	No	NA,NA	NA	NA
chr2:209903511	80146	INS	334	0.8739	0.4784	4	UNC80(0.0041479,0.48)	UNC80(0.0041479,0.48)	NA	NA	NA	NA	NA	NA	NA	No	ID=2-209903382-209903391-TA,2-209903392-209903403-TA,2-209903403-209903413-TA,2-209903418-209903427-TA,2-209903428-209903438-TA,2-209903443-209903452-TA,2-209903464-209903474-TA,2-209903485-209903495-AT,2-209903514-209903523-AT,2-209903524-209903533-TA,2-209903552-209903563-AT,2-209903564-209903574-TA,2-209903585-209903596-AT,2-209903597-209903607-TA,2-209903618-209903629-AT,2-209903630-209903640-TA,2-209903651-209903662-AT,2-209903533-209903671-TATATATAGTATATATGTAATATATATATACTA;MOTIFS=TATATATAGTATATATGTAATATATATATACTA,TA,AT;STRUC=<VC136758>	HPRC,HGSVC	No	1.616	No	NA,NA	NA	NA
chr2:209903521	80148	INS	230	0.8262	0.6288	11	UNC80(0.0041479,0.48)	UNC80(0.0041479,0.48)	NA	NA	NA	NA	NA	NA	NA	No	ID=2-209903382-209903391-TA,2-209903392-209903403-TA,2-209903403-209903413-TA,2-209903418-209903427-TA,2-209903428-209903438-TA,2-209903443-209903452-TA,2-209903464-209903474-TA,2-209903485-209903495-AT,2-209903514-209903523-AT,2-209903524-209903533-TA,2-209903552-209903563-AT,2-209903564-209903574-TA,2-209903585-209903596-AT,2-209903597-209903607-TA,2-209903618-209903629-AT,2-209903630-209903640-TA,2-209903651-209903662-AT,2-209903533-209903671-TATATATAGTATATATGTAATATATATATACTA;MOTIFS=TATATATAGTATATATGTAATATATATATACTA,TA,AT;STRUC=<VC136758>	HPRC,HGSVC,1KG-ONT	No	1.616	Yes	NA,NA	NA	NA
chr2:209903521	80147	INS	84	0.9341	0.2493	21	UNC80(0.0041479,0.48)	UNC80(0.0041479,0.48)	NA	NA	NA	NA	NA	NA	NA	No	ID=2-209903382-209903391-TA,2-209903392-209903403-TA,2-209903403-209903413-TA,2-209903418-209903427-TA,2-209903428-209903438-TA,2-209903443-209903452-TA,2-209903464-209903474-TA,2-209903485-209903495-AT,2-209903514-209903523-AT,2-209903524-209903533-TA,2-209903552-209903563-AT,2-209903564-209903574-TA,2-209903585-209903596-AT,2-209903597-209903607-TA,2-209903618-209903629-AT,2-209903630-209903640-TA,2-209903651-209903662-AT,2-209903533-209903671-TATATATAGTATATATGTAATATATATATACTA;MOTIFS=TATATATAGTATATATGTAATATATATATACTA,TA,AT;STRUC=<VC136758>	HPRC,HGSVC,1KG-ONT	No	1.616	Yes	NA,NA	NA	NA
chr2:209903523	80149	INS	115	0.8551	0.552	69	UNC80(0.0041479,0.48)	UNC80(0.0041479,0.48)	NA	NA	NA	NA	NA	NA	NA	No	ID=2-209903382-209903391-TA,2-209903392-209903403-TA,2-209903403-209903413-TA,2-209903418-209903427-TA,2-209903428-209903438-TA,2-209903443-209903452-TA,2-209903464-209903474-TA,2-209903485-209903495-AT,2-209903514-209903523-AT,2-209903524-209903533-TA,2-209903552-209903563-AT,2-209903564-209903574-TA,2-209903585-209903596-AT,2-209903597-209903607-TA,2-209903618-209903629-AT,2-209903630-209903640-TA,2-209903651-209903662-AT,2-209903533-209903671-TATATATAGTATATATGTAATATATATATACTA;MOTIFS=TATATATAGTATATATGTAATATATATATACTA,TA,AT;STRUC=<VC136758>	HPRC,HGSVC,1KG-ONT	No	1.616	Yes	NA,NA	NA	NA
chr2:209903523	80150	INS	144	0.868	0.4853	10	UNC80(0.0041479,0.48)	UNC80(0.0041479,0.48)	NA	NA	NA	NA	NA	NA	NA	No	ID=2-209903382-209903391-TA,2-209903392-209903403-TA,2-209903403-209903413-TA,2-209903418-209903427-TA,2-209903428-209903438-TA,2-209903443-209903452-TA,2-209903464-209903474-TA,2-209903485-209903495-AT,2-209903514-209903523-AT,2-209903524-209903533-TA,2-209903552-209903563-AT,2-209903564-209903574-TA,2-209903585-209903596-AT,2-209903597-209903607-TA,2-209903618-209903629-AT,2-209903630-209903640-TA,2-209903651-209903662-AT,2-209903533-209903671-TATATATAGTATATATGTAATATATATATACTA;MOTIFS=TATATATAGTATATATGTAATATATATATACTA,TA,AT;STRUC=<VC136758>	HPRC,HGSVC	No	1.616	No	NA,NA	NA	NA
chr2:209903524	80151	INS	215	0.8825	0.428	5	UNC80(0.0041479,0.48)	UNC80(0.0041479,0.48)	NA	NA	NA	NA	NA	NA	NA	No	ID=2-209903382-209903391-TA,2-209903392-209903403-TA,2-209903403-209903413-TA,2-209903418-209903427-TA,2-209903428-209903438-TA,2-209903443-209903452-TA,2-209903464-209903474-TA,2-209903485-209903495-AT,2-209903514-209903523-AT,2-209903524-209903533-TA,2-209903552-209903563-AT,2-209903564-209903574-TA,2-209903585-209903596-AT,2-209903597-209903607-TA,2-209903618-209903629-AT,2-209903630-209903640-TA,2-209903651-209903662-AT,2-209903533-209903671-TATATATAGTATATATGTAATATATATATACTA;MOTIFS=TATATATAGTATATATGTAATATATATATACTA,TA,AT;STRUC=<VC136758>	HPRC,HGSVC,1KG-ONT	No	1.616	No	NA,NA	NA	NA
chr2:209903525	80152	INS	202	0.9255	0.4362	6	UNC80(0.0041479,0.48)	UNC80(0.0041479,0.48)	NA	NA	NA	NA	NA	NA	NA	No	ID=2-209903382-209903391-TA,2-209903392-209903403-TA,2-209903403-209903413-TA,2-209903418-209903427-TA,2-209903428-209903438-TA,2-209903443-209903452-TA,2-209903464-209903474-TA,2-209903485-209903495-AT,2-209903514-209903523-AT,2-209903524-209903533-TA,2-209903552-209903563-AT,2-209903564-209903574-TA,2-209903585-209903596-AT,2-209903597-209903607-TA,2-209903618-209903629-AT,2-209903630-209903640-TA,2-209903651-209903662-AT,2-209903533-209903671-TATATATAGTATATATGTAATATATATATACTA;MOTIFS=TATATATAGTATATATGTAATATATATATACTA,TA,AT;STRUC=<VC136758>	HPRC,HGSVC,1KG-ONT	No	1.616	Yes	NA,NA	NA	NA
chr2:209903532	80153	INS	305	0.8268	0.6786	13	UNC80(0.0041479,0.48)	UNC80(0.0041479,0.48)	NA	NA	NA	NA	NA	NA	NA	No	ID=2-209903382-209903391-TA,2-209903392-209903403-TA,2-209903403-209903413-TA,2-209903418-209903427-TA,2-209903428-209903438-TA,2-209903443-209903452-TA,2-209903464-209903474-TA,2-209903485-209903495-AT,2-209903514-209903523-AT,2-209903524-209903533-TA,2-209903552-209903563-AT,2-209903564-209903574-TA,2-209903585-209903596-AT,2-209903597-209903607-TA,2-209903618-209903629-AT,2-209903630-209903640-TA,2-209903651-209903662-AT,2-209903533-209903671-TATATATAGTATATATGTAATATATATATACTA;MOTIFS=TATATATAGTATATATGTAATATATATATACTA,TA,AT;STRUC=<VC136758>	HPRC,HGSVC	No	1.616	Yes	NA,NA	NA	NA
chr2:209903532	80154	INS	197	0.813	0.6886	18	UNC80(0.0041479,0.48)	UNC80(0.0041479,0.48)	NA	NA	NA	NA	NA	NA	NA	No	ID=2-209903382-209903391-TA,2-209903392-209903403-TA,2-209903403-209903413-TA,2-209903418-209903427-TA,2-209903428-209903438-TA,2-209903443-209903452-TA,2-209903464-209903474-TA,2-209903485-209903495-AT,2-209903514-209903523-AT,2-209903524-209903533-TA,2-209903552-209903563-AT,2-209903564-209903574-TA,2-209903585-209903596-AT,2-209903597-209903607-TA,2-209903618-209903629-AT,2-209903630-209903640-TA,2-209903651-209903662-AT,2-209903533-209903671-TATATATAGTATATATGTAATATATATATACTA;MOTIFS=TATATATAGTATATATGTAATATATATATACTA,TA,AT;STRUC=<VC136758>	HPRC,HGSVC,1KG-ONT	No	1.616	Yes	NA,NA	NA	NA
chr2:209903533	80158	INS	67	0.878	0.482	7	UNC80(0.0041479,0.48)	UNC80(0.0041479,0.48)	NA	NA	NA	NA	NA	NA	NA	No	ID=2-209903382-209903391-TA,2-209903392-209903403-TA,2-209903403-209903413-TA,2-209903418-209903427-TA,2-209903428-209903438-TA,2-209903443-209903452-TA,2-209903464-209903474-TA,2-209903485-209903495-AT,2-209903514-209903523-AT,2-209903524-209903533-TA,2-209903552-209903563-AT,2-209903564-209903574-TA,2-209903585-209903596-AT,2-209903597-209903607-TA,2-209903618-209903629-AT,2-209903630-209903640-TA,2-209903651-209903662-AT,2-209903533-209903671-TATATATAGTATATATGTAATATATATATACTA;MOTIFS=TATATATAGTATATATGTAATATATATATACTA,TA,AT;STRUC=<VC136758>	HPRC,HGSVC,1KG-ONT	No	1.616	Yes	NA,NA	NA	NA
chr2:209903533	80170	INS	462	0.8827	0.4085	3	UNC80(0.0041479,0.48)	UNC80(0.0041479,0.48)	NA	NA	NA	NA	NA	NA	NA	No	ID=2-209903382-209903391-TA,2-209903392-209903403-TA,2-209903403-209903413-TA,2-209903418-209903427-TA,2-209903428-209903438-TA,2-209903443-209903452-TA,2-209903464-209903474-TA,2-209903485-209903495-AT,2-209903514-209903523-AT,2-209903524-209903533-TA,2-209903552-209903563-AT,2-209903564-209903574-TA,2-209903585-209903596-AT,2-209903597-209903607-TA,2-209903618-209903629-AT,2-209903630-209903640-TA,2-209903651-209903662-AT,2-209903533-209903671-TATATATAGTATATATGTAATATATATATACTA;MOTIFS=TATATATAGTATATATGTAATATATATATACTA,TA,AT;STRUC=<VC136758>	HPRC,HGSVC	No	1.616	No	NA,NA	NA	NA
chr2:209903533	80169	INS	290	0.8729	0.4605	68	UNC80(0.0041479,0.48)	UNC80(0.0041479,0.48)	NA	NA	NA	NA	NA	NA	NA	No	ID=2-209903382-209903391-TA,2-209903392-209903403-TA,2-209903403-209903413-TA,2-209903418-209903427-TA,2-209903428-209903438-TA,2-209903443-209903452-TA,2-209903464-209903474-TA,2-209903485-209903495-AT,2-209903514-209903523-AT,2-209903524-209903533-TA,2-209903552-209903563-AT,2-209903564-209903574-TA,2-209903585-209903596-AT,2-209903597-209903607-TA,2-209903618-209903629-AT,2-209903630-209903640-TA,2-209903651-209903662-AT,2-209903533-209903671-TATATATAGTATATATGTAATATATATATACTA;MOTIFS=TATATATAGTATATATGTAATATATATATACTA,TA,AT;STRUC=<VC136758>	HPRC,HGSVC,1KG-ONT	No	1.616	Yes	NA,NA	NA	NA
chr2:209903533	80168	INS	379	0.8578	0.5959	20	UNC80(0.0041479,0.48)	UNC80(0.0041479,0.48)	NA	NA	NA	NA	NA	NA	NA	No	ID=2-209903382-209903391-TA,2-209903392-209903403-TA,2-209903403-209903413-TA,2-209903418-209903427-TA,2-209903428-209903438-TA,2-209903443-209903452-TA,2-209903464-209903474-TA,2-209903485-209903495-AT,2-209903514-209903523-AT,2-209903524-209903533-TA,2-209903552-209903563-AT,2-209903564-209903574-TA,2-209903585-209903596-AT,2-209903597-209903607-TA,2-209903618-209903629-AT,2-209903630-209903640-TA,2-209903651-209903662-AT,2-209903533-209903671-TATATATAGTATATATGTAATATATATATACTA;MOTIFS=TATATATAGTATATATGTAATATATATATACTA,TA,AT;STRUC=<VC136758>	HPRC,HGSVC	No	1.616	Yes	NA,NA	NA	NA
chr2:209903533	80171	INS	400	0.8803	0.4331	7	UNC80(0.0041479,0.48)	UNC80(0.0041479,0.48)	NA	NA	NA	NA	NA	NA	NA	No	ID=2-209903382-209903391-TA,2-209903392-209903403-TA,2-209903403-209903413-TA,2-209903418-209903427-TA,2-209903428-209903438-TA,2-209903443-209903452-TA,2-209903464-209903474-TA,2-209903485-209903495-AT,2-209903514-209903523-AT,2-209903524-209903533-TA,2-209903552-209903563-AT,2-209903564-209903574-TA,2-209903585-209903596-AT,2-209903597-209903607-TA,2-209903618-209903629-AT,2-209903630-209903640-TA,2-209903651-209903662-AT,2-209903533-209903671-TATATATAGTATATATGTAATATATATATACTA;MOTIFS=TATATATAGTATATATGTAATATATATATACTA,TA,AT;STRUC=<VC136758>	HPRC,HGSVC	No	1.616	Yes	NA,NA	NA	NA
chr2:209903533	80167	INS	346	0.987	0.2468	40	UNC80(0.0041479,0.48)	UNC80(0.0041479,0.48)	NA	NA	NA	NA	NA	NA	NA	No	ID=2-209903382-209903391-TA,2-209903392-209903403-TA,2-209903403-209903413-TA,2-209903418-209903427-TA,2-209903428-209903438-TA,2-209903443-209903452-TA,2-209903464-209903474-TA,2-209903485-209903495-AT,2-209903514-209903523-AT,2-209903524-209903533-TA,2-209903552-209903563-AT,2-209903564-209903574-TA,2-209903585-209903596-AT,2-209903597-209903607-TA,2-209903618-209903629-AT,2-209903630-209903640-TA,2-209903651-209903662-AT,2-209903533-209903671-TATATATAGTATATATGTAATATATATATACTA;MOTIFS=TATATATAGTATATATGTAATATATATATACTA,TA,AT;STRUC=<VC136758>	HPRC,HGSVC	No	1.616	Yes	NA,NA	NA	NA
chr2:209903533	80166	INS	248	0.8456	0.5999	106	UNC80(0.0041479,0.48)	UNC80(0.0041479,0.48)	NA	NA	NA	NA	NA	NA	NA	No	ID=2-209903382-209903391-TA,2-209903392-209903403-TA,2-209903403-209903413-TA,2-209903418-209903427-TA,2-209903428-209903438-TA,2-209903443-209903452-TA,2-209903464-209903474-TA,2-209903485-209903495-AT,2-209903514-209903523-AT,2-209903524-209903533-TA,2-209903552-209903563-AT,2-209903564-209903574-TA,2-209903585-209903596-AT,2-209903597-209903607-TA,2-209903618-209903629-AT,2-209903630-209903640-TA,2-209903651-209903662-AT,2-209903533-209903671-TATATATAGTATATATGTAATATATATATACTA;MOTIFS=TATATATAGTATATATGTAATATATATATACTA,TA,AT;STRUC=<VC136758>	HPRC,HGSVC,1KG-ONT	No	1.616	Yes	NA,NA	NA	NA
chr2:209903533	80165	INS	278	0.8321	0.5986	54	UNC80(0.0041479,0.48)	UNC80(0.0041479,0.48)	NA	NA	NA	NA	NA	NA	NA	No	ID=2-209903382-209903391-TA,2-209903392-209903403-TA,2-209903403-209903413-TA,2-209903418-209903427-TA,2-209903428-209903438-TA,2-209903443-209903452-TA,2-209903464-209903474-TA,2-209903485-209903495-AT,2-209903514-209903523-AT,2-209903524-209903533-TA,2-209903552-209903563-AT,2-209903564-209903574-TA,2-209903585-209903596-AT,2-209903597-209903607-TA,2-209903618-209903629-AT,2-209903630-209903640-TA,2-209903651-209903662-AT,2-209903533-209903671-TATATATAGTATATATGTAATATATATATACTA;MOTIFS=TATATATAGTATATATGTAATATATATATACTA,TA,AT;STRUC=<VC136758>	HPRC,HGSVC,1KG-ONT	No	1.616	Yes	NA,NA	NA	NA
chr2:209903533	80164	INS	210	0.9207	0.3079	564	UNC80(0.0041479,0.48)	UNC80(0.0041479,0.48)	NA	NA	NA	NA	NA	NA	NA	No	ID=2-209903382-209903391-TA,2-209903392-209903403-TA,2-209903403-209903413-TA,2-209903418-209903427-TA,2-209903428-209903438-TA,2-209903443-209903452-TA,2-209903464-209903474-TA,2-209903485-209903495-AT,2-209903514-209903523-AT,2-209903524-209903533-TA,2-209903552-209903563-AT,2-209903564-209903574-TA,2-209903585-209903596-AT,2-209903597-209903607-TA,2-209903618-209903629-AT,2-209903630-209903640-TA,2-209903651-209903662-AT,2-209903533-209903671-TATATATAGTATATATGTAATATATATATACTA;MOTIFS=TATATATAGTATATATGTAATATATATATACTA,TA,AT;STRUC=<VC136758>	HPRC,HGSVC,1KG-ONT	No	1.616	Yes	NA,NA	NA	NA
chr2:209903533	80162	INS	416	0.9435	0.2699	4	UNC80(0.0041479,0.48)	UNC80(0.0041479,0.48)	NA	NA	NA	NA	NA	NA	NA	No	ID=2-209903382-209903391-TA,2-209903392-209903403-TA,2-209903403-209903413-TA,2-209903418-209903427-TA,2-209903428-209903438-TA,2-209903443-209903452-TA,2-209903464-209903474-TA,2-209903485-209903495-AT,2-209903514-209903523-AT,2-209903524-209903533-TA,2-209903552-209903563-AT,2-209903564-209903574-TA,2-209903585-209903596-AT,2-209903597-209903607-TA,2-209903618-209903629-AT,2-209903630-209903640-TA,2-209903651-209903662-AT,2-209903533-209903671-TATATATAGTATATATGTAATATATATATACTA;MOTIFS=TATATATAGTATATATGTAATATATATATACTA,TA,AT;STRUC=<VC136758>	HPRC,HGSVC	No	1.616	Yes	NA,NA	NA	NA
chr2:209903533	80161	INS	222	0.8487	0.6009	84	UNC80(0.0041479,0.48)	UNC80(0.0041479,0.48)	NA	NA	NA	NA	NA	NA	NA	No	ID=2-209903382-209903391-TA,2-209903392-209903403-TA,2-209903403-209903413-TA,2-209903418-209903427-TA,2-209903428-209903438-TA,2-209903443-209903452-TA,2-209903464-209903474-TA,2-209903485-209903495-AT,2-209903514-209903523-AT,2-209903524-209903533-TA,2-209903552-209903563-AT,2-209903564-209903574-TA,2-209903585-209903596-AT,2-209903597-209903607-TA,2-209903618-209903629-AT,2-209903630-209903640-TA,2-209903651-209903662-AT,2-209903533-209903671-TATATATAGTATATATGTAATATATATATACTA;MOTIFS=TATATATAGTATATATGTAATATATATATACTA,TA,AT;STRUC=<VC136758>	HPRC,HGSVC,1KG-ONT	No	1.616	Yes	NA,NA	NA	NA
chr2:209903533	80160	INS	235	0.8381	0.6594	3	UNC80(0.0041479,0.48)	UNC80(0.0041479,0.48)	NA	NA	NA	NA	NA	NA	NA	No	ID=2-209903382-209903391-TA,2-209903392-209903403-TA,2-209903403-209903413-TA,2-209903418-209903427-TA,2-209903428-209903438-TA,2-209903443-209903452-TA,2-209903464-209903474-TA,2-209903485-209903495-AT,2-209903514-209903523-AT,2-209903524-209903533-TA,2-209903552-209903563-AT,2-209903564-209903574-TA,2-209903585-209903596-AT,2-209903597-209903607-TA,2-209903618-209903629-AT,2-209903630-209903640-TA,2-209903651-209903662-AT,2-209903533-209903671-TATATATAGTATATATGTAATATATATATACTA;MOTIFS=TATATATAGTATATATGTAATATATATATACTA,TA,AT;STRUC=<VC136758>	HPRC,HGSVC,1KG-ONT	No	1.616	No	NA,NA	NA	NA
chr2:209903533	80159	INS	174	0.8298	0.6217	61	UNC80(0.0041479,0.48)	UNC80(0.0041479,0.48)	NA	NA	NA	NA	NA	NA	NA	No	ID=2-209903382-209903391-TA,2-209903392-209903403-TA,2-209903403-209903413-TA,2-209903418-209903427-TA,2-209903428-209903438-TA,2-209903443-209903452-TA,2-209903464-209903474-TA,2-209903485-209903495-AT,2-209903514-209903523-AT,2-209903524-209903533-TA,2-209903552-209903563-AT,2-209903564-209903574-TA,2-209903585-209903596-AT,2-209903597-209903607-TA,2-209903618-209903629-AT,2-209903630-209903640-TA,2-209903651-209903662-AT,2-209903533-209903671-TATATATAGTATATATGTAATATATATATACTA;MOTIFS=TATATATAGTATATATGTAATATATATATACTA,TA,AT;STRUC=<VC136758>	HPRC,HGSVC,1KG-ONT	No	1.616	Yes	NA,NA	NA	NA
chr2:209903533	80157	INS	327	0.9047	0.3453	13	UNC80(0.0041479,0.48)	UNC80(0.0041479,0.48)	NA	NA	NA	NA	NA	NA	NA	No	ID=2-209903382-209903391-TA,2-209903392-209903403-TA,2-209903403-209903413-TA,2-209903418-209903427-TA,2-209903428-209903438-TA,2-209903443-209903452-TA,2-209903464-209903474-TA,2-209903485-209903495-AT,2-209903514-209903523-AT,2-209903524-209903533-TA,2-209903552-209903563-AT,2-209903564-209903574-TA,2-209903585-209903596-AT,2-209903597-209903607-TA,2-209903618-209903629-AT,2-209903630-209903640-TA,2-209903651-209903662-AT,2-209903533-209903671-TATATATAGTATATATGTAATATATATATACTA;MOTIFS=TATATATAGTATATATGTAATATATATATACTA,TA,AT;STRUC=<VC136758>	HPRC,HGSVC	No	1.616	Yes	NA,NA	NA	NA
chr2:209903533	80156	INS	382	0.8655	0.4658	4	UNC80(0.0041479,0.48)	UNC80(0.0041479,0.48)	NA	NA	NA	NA	NA	NA	NA	No	ID=2-209903382-209903391-TA,2-209903392-209903403-TA,2-209903403-209903413-TA,2-209903418-209903427-TA,2-209903428-209903438-TA,2-209903443-209903452-TA,2-209903464-209903474-TA,2-209903485-209903495-AT,2-209903514-209903523-AT,2-209903524-209903533-TA,2-209903552-209903563-AT,2-209903564-209903574-TA,2-209903585-209903596-AT,2-209903597-209903607-TA,2-209903618-209903629-AT,2-209903630-209903640-TA,2-209903651-209903662-AT,2-209903533-209903671-TATATATAGTATATATGTAATATATATATACTA;MOTIFS=TATATATAGTATATATGTAATATATATATACTA,TA,AT;STRUC=<VC136758>	HPRC,HGSVC	No	1.616	Yes	NA,NA	NA	NA
chr2:209903533	80155	INS	353	0.862	0.4987	27	UNC80(0.0041479,0.48)	UNC80(0.0041479,0.48)	NA	NA	NA	NA	NA	NA	NA	No	ID=2-209903382-209903391-TA,2-209903392-209903403-TA,2-209903403-209903413-TA,2-209903418-209903427-TA,2-209903428-209903438-TA,2-209903443-209903452-TA,2-209903464-209903474-TA,2-209903485-209903495-AT,2-209903514-209903523-AT,2-209903524-209903533-TA,2-209903552-209903563-AT,2-209903564-209903574-TA,2-209903585-209903596-AT,2-209903597-209903607-TA,2-209903618-209903629-AT,2-209903630-209903640-TA,2-209903651-209903662-AT,2-209903533-209903671-TATATATAGTATATATGTAATATATATATACTA;MOTIFS=TATATATAGTATATATGTAATATATATATACTA,TA,AT;STRUC=<VC136758>	HPRC,HGSVC	No	1.616	Yes	NA,NA	NA	NA
chr2:209903533	80163	INS	264	0.9178	0.2989	16	UNC80(0.0041479,0.48)	UNC80(0.0041479,0.48)	NA	NA	NA	NA	NA	NA	NA	No	ID=2-209903382-209903391-TA,2-209903392-209903403-TA,2-209903403-209903413-TA,2-209903418-209903427-TA,2-209903428-209903438-TA,2-209903443-209903452-TA,2-209903464-209903474-TA,2-209903485-209903495-AT,2-209903514-209903523-AT,2-209903524-209903533-TA,2-209903552-209903563-AT,2-209903564-209903574-TA,2-209903585-209903596-AT,2-209903597-209903607-TA,2-209903618-209903629-AT,2-209903630-209903640-TA,2-209903651-209903662-AT,2-209903533-209903671-TATATATAGTATATATGTAATATATATATACTA;MOTIFS=TATATATAGTATATATGTAATATATATATACTA,TA,AT;STRUC=<VC136758>	HPRC,HGSVC,1KG-ONT	No	1.616	Yes	NA,NA	NA	NA
chr2:209903554	80174	INS	116	0.862	0.5729	54	UNC80(0.0041479,0.48)	UNC80(0.0041479,0.48)	NA	NA	NA	NA	NA	NA	NA	No	ID=2-209903382-209903391-TA,2-209903392-209903403-TA,2-209903403-209903413-TA,2-209903418-209903427-TA,2-209903428-209903438-TA,2-209903443-209903452-TA,2-209903464-209903474-TA,2-209903485-209903495-AT,2-209903514-209903523-AT,2-209903524-209903533-TA,2-209903552-209903563-AT,2-209903564-209903574-TA,2-209903585-209903596-AT,2-209903597-209903607-TA,2-209903618-209903629-AT,2-209903630-209903640-TA,2-209903651-209903662-AT,2-209903533-209903671-TATATATAGTATATATGTAATATATATATACTA;MOTIFS=TATATATAGTATATATGTAATATATATATACTA,TA,AT;STRUC=<VC136758>	HPRC,HGSVC,1KG-ONT	No	1.616	Yes	NA,NA	NA	NA
chr2:209903554	80180	INS	315	0.9457	0.2204	132	UNC80(0.0041479,0.48)	UNC80(0.0041479,0.48)	NA	NA	NA	NA	NA	NA	NA	No	ID=2-209903382-209903391-TA,2-209903392-209903403-TA,2-209903403-209903413-TA,2-209903418-209903427-TA,2-209903428-209903438-TA,2-209903443-209903452-TA,2-209903464-209903474-TA,2-209903485-209903495-AT,2-209903514-209903523-AT,2-209903524-209903533-TA,2-209903552-209903563-AT,2-209903564-209903574-TA,2-209903585-209903596-AT,2-209903597-209903607-TA,2-209903618-209903629-AT,2-209903630-209903640-TA,2-209903651-209903662-AT,2-209903533-209903671-TATATATAGTATATATGTAATATATATATACTA;MOTIFS=TATATATAGTATATATGTAATATATATATACTA,TA,AT;STRUC=<VC136758>	HPRC,HGSVC	No	1.616	Yes	NA,NA	NA	NA
chr2:209903554	80179	INS	295	0.8901	0.4186	1	UNC80(0.0041479,0.48)	UNC80(0.0041479,0.48)	NA	NA	NA	NA	NA	NA	NA	No	ID=2-209903382-209903391-TA,2-209903392-209903403-TA,2-209903403-209903413-TA,2-209903418-209903427-TA,2-209903428-209903438-TA,2-209903443-209903452-TA,2-209903464-209903474-TA,2-209903485-209903495-AT,2-209903514-209903523-AT,2-209903524-209903533-TA,2-209903552-209903563-AT,2-209903564-209903574-TA,2-209903585-209903596-AT,2-209903597-209903607-TA,2-209903618-209903629-AT,2-209903630-209903640-TA,2-209903651-209903662-AT,2-209903533-209903671-TATATATAGTATATATGTAATATATATATACTA;MOTIFS=TATATATAGTATATATGTAATATATATATACTA,TA,AT;STRUC=<VC136758>	HPRC,HGSVC,1KG-ONT	No	1.616	No	NA,NA	NA	NA
chr2:209903554	80178	INS	435	0.8486	0.547	5	UNC80(0.0041479,0.48)	UNC80(0.0041479,0.48)	NA	NA	NA	NA	NA	NA	NA	No	ID=2-209903382-209903391-TA,2-209903392-209903403-TA,2-209903403-209903413-TA,2-209903418-209903427-TA,2-209903428-209903438-TA,2-209903443-209903452-TA,2-209903464-209903474-TA,2-209903485-209903495-AT,2-209903514-209903523-AT,2-209903524-209903533-TA,2-209903552-209903563-AT,2-209903564-209903574-TA,2-209903585-209903596-AT,2-209903597-209903607-TA,2-209903618-209903629-AT,2-209903630-209903640-TA,2-209903651-209903662-AT,2-209903533-209903671-TATATATAGTATATATGTAATATATATATACTA;MOTIFS=TATATATAGTATATATGTAATATATATATACTA,TA,AT;STRUC=<VC136758>	HPRC,HGSVC	No	1.616	Yes	NA,NA	NA	NA
chr2:209903554	80177	INS	154	0.8512	0.5367	13	UNC80(0.0041479,0.48)	UNC80(0.0041479,0.48)	NA	NA	NA	NA	NA	NA	NA	No	ID=2-209903382-209903391-TA,2-209903392-209903403-TA,2-209903403-209903413-TA,2-209903418-209903427-TA,2-209903428-209903438-TA,2-209903443-209903452-TA,2-209903464-209903474-TA,2-209903485-209903495-AT,2-209903514-209903523-AT,2-209903524-209903533-TA,2-209903552-209903563-AT,2-209903564-209903574-TA,2-209903585-209903596-AT,2-209903597-209903607-TA,2-209903618-209903629-AT,2-209903630-209903640-TA,2-209903651-209903662-AT,2-209903533-209903671-TATATATAGTATATATGTAATATATATATACTA;MOTIFS=TATATATAGTATATATGTAATATATATATACTA,TA,AT;STRUC=<VC136758>	HPRC,HGSVC,1KG-ONT	No	1.616	Yes	NA,NA	NA	NA
chr2:209903554	80176	INS	125	0.8292	0.6092	15	UNC80(0.0041479,0.48)	UNC80(0.0041479,0.48)	NA	NA	NA	NA	NA	NA	NA	No	ID=2-209903382-209903391-TA,2-209903392-209903403-TA,2-209903403-209903413-TA,2-209903418-209903427-TA,2-209903428-209903438-TA,2-209903443-209903452-TA,2-209903464-209903474-TA,2-209903485-209903495-AT,2-209903514-209903523-AT,2-209903524-209903533-TA,2-209903552-209903563-AT,2-209903564-209903574-TA,2-209903585-209903596-AT,2-209903597-209903607-TA,2-209903618-209903629-AT,2-209903630-209903640-TA,2-209903651-209903662-AT,2-209903533-209903671-TATATATAGTATATATGTAATATATATATACTA;MOTIFS=TATATATAGTATATATGTAATATATATATACTA,TA,AT;STRUC=<VC136758>	HPRC,HGSVC	No	1.616	Yes	NA,NA	NA	NA
chr2:209903554	80175	INS	318	0.8785	0.4224	5	UNC80(0.0041479,0.48)	UNC80(0.0041479,0.48)	NA	NA	NA	NA	NA	NA	NA	No	ID=2-209903382-209903391-TA,2-209903392-209903403-TA,2-209903403-209903413-TA,2-209903418-209903427-TA,2-209903428-209903438-TA,2-209903443-209903452-TA,2-209903464-209903474-TA,2-209903485-209903495-AT,2-209903514-209903523-AT,2-209903524-209903533-TA,2-209903552-209903563-AT,2-209903564-209903574-TA,2-209903585-209903596-AT,2-209903597-209903607-TA,2-209903618-209903629-AT,2-209903630-209903640-TA,2-209903651-209903662-AT,2-209903533-209903671-TATATATAGTATATATGTAATATATATATACTA;MOTIFS=TATATATAGTATATATGTAATATATATATACTA,TA,AT;STRUC=<VC136758>	HPRC,HGSVC	No	1.616	Yes	NA,NA	NA	NA
chr2:209903554	80173	INS	87	0.812	0.6676	37	UNC80(0.0041479,0.48)	UNC80(0.0041479,0.48)	NA	NA	NA	NA	NA	NA	NA	No	ID=2-209903382-209903391-TA,2-209903392-209903403-TA,2-209903403-209903413-TA,2-209903418-209903427-TA,2-209903428-209903438-TA,2-209903443-209903452-TA,2-209903464-209903474-TA,2-209903485-209903495-AT,2-209903514-209903523-AT,2-209903524-209903533-TA,2-209903552-209903563-AT,2-209903564-209903574-TA,2-209903585-209903596-AT,2-209903597-209903607-TA,2-209903618-209903629-AT,2-209903630-209903640-TA,2-209903651-209903662-AT,2-209903533-209903671-TATATATAGTATATATGTAATATATATATACTA;MOTIFS=TATATATAGTATATATGTAATATATATATACTA,TA,AT;STRUC=<VC136758>	HPRC,HGSVC,1KG-ONT	No	1.616	Yes	NA,NA	NA	NA
chr2:209903554	80172	INS	181	0.8202	0.6678	123	UNC80(0.0041479,0.48)	UNC80(0.0041479,0.48)	NA	NA	NA	NA	NA	NA	NA	No	ID=2-209903382-209903391-TA,2-209903392-209903403-TA,2-209903403-209903413-TA,2-209903418-209903427-TA,2-209903428-209903438-TA,2-209903443-209903452-TA,2-209903464-209903474-TA,2-209903485-209903495-AT,2-209903514-209903523-AT,2-209903524-209903533-TA,2-209903552-209903563-AT,2-209903564-209903574-TA,2-209903585-209903596-AT,2-209903597-209903607-TA,2-209903618-209903629-AT,2-209903630-209903640-TA,2-209903651-209903662-AT,2-209903533-209903671-TATATATAGTATATATGTAATATATATATACTA;MOTIFS=TATATATAGTATATATGTAATATATATATACTA,TA,AT;STRUC=<VC136758>	HPRC,HGSVC,1KG-ONT	No	1.616	Yes	NA,NA	NA	NA
chr2:209903561	80181	INS	222	0.8549	0.5657	13	UNC80(0.0041479,0.48)	UNC80(0.0041479,0.48)	NA	NA	NA	NA	NA	NA	NA	No	ID=2-209903382-209903391-TA,2-209903392-209903403-TA,2-209903403-209903413-TA,2-209903418-209903427-TA,2-209903428-209903438-TA,2-209903443-209903452-TA,2-209903464-209903474-TA,2-209903485-209903495-AT,2-209903514-209903523-AT,2-209903524-209903533-TA,2-209903552-209903563-AT,2-209903564-209903574-TA,2-209903585-209903596-AT,2-209903597-209903607-TA,2-209903618-209903629-AT,2-209903630-209903640-TA,2-209903651-209903662-AT,2-209903533-209903671-TATATATAGTATATATGTAATATATATATACTA;MOTIFS=TATATATAGTATATATGTAATATATATATACTA,TA,AT;STRUC=<VC136758>	HPRC,HGSVC,1KG-ONT	No	1.616	Yes	NA,NA	NA	NA
chr2:209903561	80182	INS	223	0.9028	0.3526	4	UNC80(0.0041479,0.48)	UNC80(0.0041479,0.48)	NA	NA	NA	NA	NA	NA	NA	No	ID=2-209903382-209903391-TA,2-209903392-209903403-TA,2-209903403-209903413-TA,2-209903418-209903427-TA,2-209903428-209903438-TA,2-209903443-209903452-TA,2-209903464-209903474-TA,2-209903485-209903495-AT,2-209903514-209903523-AT,2-209903524-209903533-TA,2-209903552-209903563-AT,2-209903564-209903574-TA,2-209903585-209903596-AT,2-209903597-209903607-TA,2-209903618-209903629-AT,2-209903630-209903640-TA,2-209903651-209903662-AT,2-209903533-209903671-TATATATAGTATATATGTAATATATATATACTA;MOTIFS=TATATATAGTATATATGTAATATATATATACTA,TA,AT;STRUC=<VC136758>	HPRC,HGSVC,1KG-ONT	No	1.616	No	NA,NA	NA	NA
chr2:209903599	80183	INS	147	0.8492	0.5358	4	UNC80(0.0041479,0.48)	UNC80(0.0041479,0.48)	NA	NA	NA	NA	NA	NA	NA	No	ID=2-209903382-209903391-TA,2-209903392-209903403-TA,2-209903403-209903413-TA,2-209903418-209903427-TA,2-209903428-209903438-TA,2-209903443-209903452-TA,2-209903464-209903474-TA,2-209903485-209903495-AT,2-209903514-209903523-AT,2-209903524-209903533-TA,2-209903552-209903563-AT,2-209903564-209903574-TA,2-209903585-209903596-AT,2-209903597-209903607-TA,2-209903618-209903629-AT,2-209903630-209903640-TA,2-209903651-209903662-AT,2-209903533-209903671-TATATATAGTATATATGTAATATATATATACTA;MOTIFS=TATATATAGTATATATGTAATATATATATACTA,TA,AT;STRUC=<VC136758>	HPRC,HGSVC,1KG-ONT	No	1.616	Yes	NA,NA	NA	NA
chr2:209903600	80184	INS	242	0.841	0.6392	74	UNC80(0.0041479,0.48)	UNC80(0.0041479,0.48)	NA	NA	NA	NA	NA	NA	NA	No	ID=2-209903382-209903391-TA,2-209903392-209903403-TA,2-209903403-209903413-TA,2-209903418-209903427-TA,2-209903428-209903438-TA,2-209903443-209903452-TA,2-209903464-209903474-TA,2-209903485-209903495-AT,2-209903514-209903523-AT,2-209903524-209903533-TA,2-209903552-209903563-AT,2-209903564-209903574-TA,2-209903585-209903596-AT,2-209903597-209903607-TA,2-209903618-209903629-AT,2-209903630-209903640-TA,2-209903651-209903662-AT,2-209903533-209903671-TATATATAGTATATATGTAATATATATATACTA;MOTIFS=TATATATAGTATATATGTAATATATATATACTA,TA,AT;STRUC=<VC136758>	HPRC,HGSVC,1KG-ONT	No	1.616	Yes	NA,NA	NA	NA
chr2:209903652	80186	INS	265	0.8236	0.6585	2	UNC80(0.0041479,0.48)	UNC80(0.0041479,0.48)	NA	NA	NA	NA	NA	NA	NA	No	ID=2-209903382-209903391-TA,2-209903392-209903403-TA,2-209903403-209903413-TA,2-209903418-209903427-TA,2-209903428-209903438-TA,2-209903443-209903452-TA,2-209903464-209903474-TA,2-209903485-209903495-AT,2-209903514-209903523-AT,2-209903524-209903533-TA,2-209903552-209903563-AT,2-209903564-209903574-TA,2-209903585-209903596-AT,2-209903597-209903607-TA,2-209903618-209903629-AT,2-209903630-209903640-TA,2-209903651-209903662-AT,2-209903533-209903671-TATATATAGTATATATGTAATATATATATACTA;MOTIFS=TATATATAGTATATATGTAATATATATATACTA,TA,AT;STRUC=<VC136758>	HPRC,HGSVC,1KG-ONT	No	1.616	No	NA,NA	NA	NA
chr2:209955510	80187	INS	62	0.8083	0.6515	6	UNC80(0.0041479,0.48)	UNC80(0.0041479,0.48)	NA	NA	NA	NA	NA	NA	NA	No	NA	NA	Yes	1.616	Yes	NA,NA	NA	NA
chr2:209956305	80188	INS	213	0.8752	0.6544	1074	UNC80(0.0041479,0.48)	UNC80(0.0041479,0.48)	NA	NA	NA	NA	NA	NA	NA	No	NA	HPRC,HGSVC,1KG-ONT	No	1.616	Yes	NA,NA	NA	NA
chr2:209978219	80190	DEL	220	0.8844	0.4468	1	UNC80(0.0041479,0.48)	UNC80(0.0041479,0.48)	NA	NA	NA	NA	NA	NA	NA	No	NA	NA	Yes	11.21	No	NA,NA	NA	NA
chr2:210000178	80191	INS	71	0.8688	0.5026	1	NA	NA	NA	NA	NA	NA	NA	NA	NA	No	NA	NA	Yes	2.145	Yes	NA,NA	NA	NA
chr2:210070081	80192	DEL	401	0.8887	0.4603	1	KANSL1L(1.0,0.341)	NA	NA	NA	NA	NA	NA	NA	NA	No	ID=2-210070224-210070248-T;MOTIFS=T;STRUC=<TR2063623>	NA	No	0.26	No	NA,NA	NA	NA
chr2:210079672	80193	INS	56	0.8169	0.6596	1	KANSL1L(1.0,0.341)	NA	NA	NA	NA	NA	NA	NA	NA	No	ID=2-210079590-210079602-A,2-210079612-210079665-TA,2-210079664-210079676-TGTA,2-210079674-210079691-TA,2-210079700-210079725-TA,2-210079793-210079807-T;MOTIFS=TGTA,T,TA,A;STRUC=<VC136769>	NA	No	0.692	No	NA,NA	NA	NA
chr2:210093661	80194	DEL	157	0.8277	0.6117	1	KANSL1L(1.0,0.341)	NA	NA	NA	NA	NA	NA	NA	NA	No	NA	NA	Yes	3.271	No	NA,NA	NA	NA
chr2:210105983	80195	DEL	1269	0.8102	0.6581	5	KANSL1L(1.0,0.341)	NA	NA	NA	NA	NA	NA	NA	NA	No	ID=2-210106693-210106705-AGG;MOTIFS=AGG;STRUC=<TR2063670>,ID=2-210106762-210106779-A;MOTIFS=A;STRUC=<TR2063671>	HPRC,HGSVC	Yes	2.989	Yes	NA,NA	NA	NA
chr2:210164823	80196	INS	337	0.9694	0.1985	1	KANSL1L(1.0,0.341)	NA	NA	NA	NA	NA	NA	NA	NA	No	NA	HPRC	No	0.046	No	NA,NA	NA	NA
chr2:210174895	80197	DEL	55	0.8684	0.5211	2	NA	NA	NA	NA	NA	NA	NA	NA	NA	No	ID=2-210174870-210174894-CTATT,2-210174890-210174920-CTATC,2-210174895-210174914-CTATT,2-210174920-210174976-CTATT,2-210174972-210174988-ATTCC,2-210174989-210175009-GCCAT,2-210174994-210175019-GCCAC,2-210175015-210175041-CCACC,2-210175037-210175064-ACCCT;MOTIFS=GCCAC,CTATT,ATTCC,CCACC,CTATC,GCCAT,ACCCT;STRUC=<VC136777>	NA	No	2.612	No	NA,NA	NA	NA
chr2:210213024	80198	INS	68	0.8235	0.6268	1	ACADL(3.5387e-14,1.262)	ACADL(3.5387e-14,1.262)	NA	NA	NA	NA	NA	NA	NA	No	NA	NA	No	2.17	No	NA,NA	NA	NA
chr2:210214467	80199	INS	64	0.8651	0.6506	2	ACADL(3.5387e-14,1.262)	ACADL(3.5387e-14,1.262)	NA	NA	NA	NA	NA	NA	NA	No	ID=2-210214467-210214507-AAAG,2-210214509-210214532-AAAG;MOTIFS=AAAG;STRUC=<VC136778>	NA	No	2.413	No	NA,NA	NA	NA
chr2:210214492	80200	INS	68	0.8185	0.6456	1	ACADL(3.5387e-14,1.262)	ACADL(3.5387e-14,1.262)	NA	NA	NA	NA	NA	NA	NA	No	ID=2-210214467-210214507-AAAG,2-210214509-210214532-AAAG;MOTIFS=AAAG;STRUC=<VC136778>	NA	No	2.413	No	NA,NA	NA	NA
chr2:210225894	80201	INS	77	0.8364	0.6135	1	NA	NA	NA	NA	NA	NA	NA	NA	NA	No	NA	NA	No	1.9	No	NA,NA	NA	NA
chr2:210268010	80202	DEL	304	0.9029	0.3654	59	NA	NA	NA	NA	NA	NA	NA	NA	NA	No	NA	HGSVC,1KG-ONT	Yes	2.655	Yes	NA,NA	NA	NA
chr2:210268750	80203	INS	78	0.7946	0.6933	1	NA	NA	NA	NA	NA	NA	NA	NA	NA	No	NA	NA	No	3.322	No	NA,NA	NA	NA
chr2:210271236	80204	INS	325	0.8997	0.3516	5	NA	NA	NA	NA	NA	NA	NA	NA	NA	No	NA	HGSVC	Yes	1.616	Yes	NA,NA	NA	NA
chr2:210279792	80205	INS	58	0.8463	0.6125	1	NA	NA	NA	NA	NA	NA	NA	NA	NA	No	NA	NA	No	0.692	No	NA,NA	NA	NA
chr2:210326470	80206	DEL	63	0.8916	0.3928	1	NA	NA	NA	NA	NA	NA	NA	NA	NA	No	NA	NA	No	2.346	No	NA,NA	NA	NA
chr2:210337267	80208	INS	54	0.8429	0.5979	2	NA	NA	NA	NA	NA	NA	NA	NA	NA	No	NA	HPRC,HGSVC	No	3.322	Yes	NA,NA	NA	NA
chr2:210337267	80213	INS	84	0.8706	0.4883	1	NA	NA	NA	NA	NA	NA	NA	NA	NA	No	NA	HPRC,HGSVC	No	3.322	No	NA,NA	NA	NA
chr2:210337267	80212	INS	62	0.9452	0.4489	5	NA	NA	NA	NA	NA	NA	NA	NA	NA	No	NA	HPRC,HGSVC	No	3.322	Yes	NA,NA	NA	NA
chr2:210337267	80211	INS	58	0.9657	0.3	7	NA	NA	NA	NA	NA	NA	NA	NA	NA	No	NA	HPRC,HGSVC	No	3.322	Yes	NA,NA	NA	NA
chr2:210337267	80209	INS	78	0.8768	0.4727	2	NA	NA	NA	NA	NA	NA	NA	NA	NA	No	NA	HPRC,HGSVC	No	3.322	No	NA,NA	NA	NA
chr2:210337267	80210	INS	66	0.8794	0.4625	2	NA	NA	NA	NA	NA	NA	NA	NA	NA	No	NA	HPRC,HGSVC	No	3.322	No	NA,NA	NA	NA
chr2:210337267	80207	INS	50	0.8745	0.5264	40	NA	NA	NA	NA	NA	NA	NA	NA	NA	No	NA	HPRC	No	3.322	Yes	NA,NA	NA	NA
chr2:210464668	80214	DEL	319	0.9291	0.2692	91	LANCL1(2.423e-15,1.304)	NA	NA	NA	NA	NA	NA	NA	NA	No	ID=2-210464972-210464991-A;MOTIFS=A;STRUC=<TR2064141>	HPRC,1KG-ONT	Yes	1.97	Yes	NA,NA	NA	NA
chr2:210482593	80215	INS	332	0.8951	0.3845	6	CPS1(1.7622e-19,0.764)	CPS1(1.7622e-19,0.764)	NA	NA	NA	NA	NA	NA	NA	No	NA	NA	Yes	2.413	Yes	NA,NA	NA	NA
chr2:210497905	80216	INS	58	0.8459	0.5809	1	CPS1(1.7622e-19,0.764)	CPS1(1.7622e-19,0.764)	NA	NA	NA	NA	NA	NA	NA	No	ID=2-210497893-210497919-AT;MOTIFS=AT;STRUC=<TR2064196>	NA	No	1.616	No	NA,NA	NA	NA
chr2:210512796	80217	DEL	98	0.8484	0.5499	5	CPS1(1.7622e-19,0.764)	CPS1(1.7622e-19,0.764)	NA	NA	NA	NA	NA	NA	NA	No	ID=2-210512736-210512785-TA,2-210512786-210512796-GA,2-210512795-210512807-AT,2-210512808-210512820-GA,2-210512819-210512829-AT,2-210512849-210512862-AT,2-210512863-210512876-AT,2-210512879-210512889-AT,2-210512893-210512905-AT,2-210512909-210512919-AT,2-210512923-210512935-AT,2-210512941-210512951-AT,2-210512955-210512965-AT,2-210512969-210512981-AT,2-210512987-210512997-AT,2-210513001-210513013-AT,2-210513030-210513041-TA,2-210513045-210513057-AT,2-210513061-210513069-AT,2-210513075-210513085-AT,2-210513105-210513115-AT,2-210513119-210513131-AT,2-210513135-210513145-AT,2-210513151-210513163-AT,2-210513169-210513183-AT,2-210513182-210513194-TC;MOTIFS=AT,TC,TA,GA;STRUC=<VC136802>	HPRC,HGSVC,1KG-ONT	No	2.079	No	NA,NA	NA	NA
chr2:210512809	80218	DEL	52	0.8491	0.5976	82	CPS1(1.7622e-19,0.764)	CPS1(1.7622e-19,0.764)	NA	NA	NA	NA	NA	NA	NA	No	ID=2-210512736-210512785-TA,2-210512786-210512796-GA,2-210512795-210512807-AT,2-210512808-210512820-GA,2-210512819-210512829-AT,2-210512849-210512862-AT,2-210512863-210512876-AT,2-210512879-210512889-AT,2-210512893-210512905-AT,2-210512909-210512919-AT,2-210512923-210512935-AT,2-210512941-210512951-AT,2-210512955-210512965-AT,2-210512969-210512981-AT,2-210512987-210512997-AT,2-210513001-210513013-AT,2-210513030-210513041-TA,2-210513045-210513057-AT,2-210513061-210513069-AT,2-210513075-210513085-AT,2-210513105-210513115-AT,2-210513119-210513131-AT,2-210513135-210513145-AT,2-210513151-210513163-AT,2-210513169-210513183-AT,2-210513182-210513194-TC;MOTIFS=AT,TC,TA,GA;STRUC=<VC136802>	HPRC,HGSVC	No	2.768	Yes	NA,NA	NA	NA
chr2:210512825	80219	DEL	52	0.815	0.666	51	CPS1(1.7622e-19,0.764)	CPS1(1.7622e-19,0.764)	NA	NA	NA	NA	NA	NA	NA	No	ID=2-210512736-210512785-TA,2-210512786-210512796-GA,2-210512795-210512807-AT,2-210512808-210512820-GA,2-210512819-210512829-AT,2-210512849-210512862-AT,2-210512863-210512876-AT,2-210512879-210512889-AT,2-210512893-210512905-AT,2-210512909-210512919-AT,2-210512923-210512935-AT,2-210512941-210512951-AT,2-210512955-210512965-AT,2-210512969-210512981-AT,2-210512987-210512997-AT,2-210513001-210513013-AT,2-210513030-210513041-TA,2-210513045-210513057-AT,2-210513061-210513069-AT,2-210513075-210513085-AT,2-210513105-210513115-AT,2-210513119-210513131-AT,2-210513135-210513145-AT,2-210513151-210513163-AT,2-210513169-210513183-AT,2-210513182-210513194-TC;MOTIFS=AT,TC,TA,GA;STRUC=<VC136802>	HPRC,HGSVC	No	1.712	Yes	NA,NA	NA	NA
chr2:210512842	80220	DEL	52	0.8206	0.6592	40	CPS1(1.7622e-19,0.764)	CPS1(1.7622e-19,0.764)	NA	NA	NA	NA	NA	NA	NA	No	ID=2-210512736-210512785-TA,2-210512786-210512796-GA,2-210512795-210512807-AT,2-210512808-210512820-GA,2-210512819-210512829-AT,2-210512849-210512862-AT,2-210512863-210512876-AT,2-210512879-210512889-AT,2-210512893-210512905-AT,2-210512909-210512919-AT,2-210512923-210512935-AT,2-210512941-210512951-AT,2-210512955-210512965-AT,2-210512969-210512981-AT,2-210512987-210512997-AT,2-210513001-210513013-AT,2-210513030-210513041-TA,2-210513045-210513057-AT,2-210513061-210513069-AT,2-210513075-210513085-AT,2-210513105-210513115-AT,2-210513119-210513131-AT,2-210513135-210513145-AT,2-210513151-210513163-AT,2-210513169-210513183-AT,2-210513182-210513194-TC;MOTIFS=AT,TC,TA,GA;STRUC=<VC136802>	HPRC,HGSVC	No	1.719	No	NA,NA	NA	NA
chr2:210512880	80221	DEL	72	0.8037	0.6835	80	CPS1(1.7622e-19,0.764)	CPS1(1.7622e-19,0.764)	NA	NA	NA	NA	NA	NA	NA	No	ID=2-210512736-210512785-TA,2-210512786-210512796-GA,2-210512795-210512807-AT,2-210512808-210512820-GA,2-210512819-210512829-AT,2-210512849-210512862-AT,2-210512863-210512876-AT,2-210512879-210512889-AT,2-210512893-210512905-AT,2-210512909-210512919-AT,2-210512923-210512935-AT,2-210512941-210512951-AT,2-210512955-210512965-AT,2-210512969-210512981-AT,2-210512987-210512997-AT,2-210513001-210513013-AT,2-210513030-210513041-TA,2-210513045-210513057-AT,2-210513061-210513069-AT,2-210513075-210513085-AT,2-210513105-210513115-AT,2-210513119-210513131-AT,2-210513135-210513145-AT,2-210513151-210513163-AT,2-210513169-210513183-AT,2-210513182-210513194-TC;MOTIFS=AT,TC,TA,GA;STRUC=<VC136802>	HPRC,HGSVC,1KG-ONT	No	2.567	Yes	NA,NA	NA	NA
chr2:210512925	80222	DEL	62	0.8206	0.648	11	CPS1(1.7622e-19,0.764)	CPS1(1.7622e-19,0.764)	NA	NA	NA	NA	NA	NA	NA	No	ID=2-210512736-210512785-TA,2-210512786-210512796-GA,2-210512795-210512807-AT,2-210512808-210512820-GA,2-210512819-210512829-AT,2-210512849-210512862-AT,2-210512863-210512876-AT,2-210512879-210512889-AT,2-210512893-210512905-AT,2-210512909-210512919-AT,2-210512923-210512935-AT,2-210512941-210512951-AT,2-210512955-210512965-AT,2-210512969-210512981-AT,2-210512987-210512997-AT,2-210513001-210513013-AT,2-210513030-210513041-TA,2-210513045-210513057-AT,2-210513061-210513069-AT,2-210513075-210513085-AT,2-210513105-210513115-AT,2-210513119-210513131-AT,2-210513135-210513145-AT,2-210513151-210513163-AT,2-210513169-210513183-AT,2-210513182-210513194-TC;MOTIFS=AT,TC,TA,GA;STRUC=<VC136802>	HPRC,HGSVC	No	2.662	Yes	NA,NA	NA	NA
chr2:210512932	80223	DEL	110	0.7989	0.6942	440	CPS1(1.7622e-19,0.764)	CPS1(1.7622e-19,0.764)	NA	NA	NA	NA	NA	NA	NA	No	ID=2-210512736-210512785-TA,2-210512786-210512796-GA,2-210512795-210512807-AT,2-210512808-210512820-GA,2-210512819-210512829-AT,2-210512849-210512862-AT,2-210512863-210512876-AT,2-210512879-210512889-AT,2-210512893-210512905-AT,2-210512909-210512919-AT,2-210512923-210512935-AT,2-210512941-210512951-AT,2-210512955-210512965-AT,2-210512969-210512981-AT,2-210512987-210512997-AT,2-210513001-210513013-AT,2-210513030-210513041-TA,2-210513045-210513057-AT,2-210513061-210513069-AT,2-210513075-210513085-AT,2-210513105-210513115-AT,2-210513119-210513131-AT,2-210513135-210513145-AT,2-210513151-210513163-AT,2-210513169-210513183-AT,2-210513182-210513194-TC;MOTIFS=AT,TC,TA,GA;STRUC=<VC136802>	HPRC,HGSVC,1KG-ONT	No	2.114	Yes	NA,NA	NA	NA
chr2:210512939	80224	DEL	94	0.8177	0.6416	9	CPS1(1.7622e-19,0.764)	CPS1(1.7622e-19,0.764)	NA	NA	NA	NA	NA	NA	NA	No	ID=2-210512736-210512785-TA,2-210512786-210512796-GA,2-210512795-210512807-AT,2-210512808-210512820-GA,2-210512819-210512829-AT,2-210512849-210512862-AT,2-210512863-210512876-AT,2-210512879-210512889-AT,2-210512893-210512905-AT,2-210512909-210512919-AT,2-210512923-210512935-AT,2-210512941-210512951-AT,2-210512955-210512965-AT,2-210512969-210512981-AT,2-210512987-210512997-AT,2-210513001-210513013-AT,2-210513030-210513041-TA,2-210513045-210513057-AT,2-210513061-210513069-AT,2-210513075-210513085-AT,2-210513105-210513115-AT,2-210513119-210513131-AT,2-210513135-210513145-AT,2-210513151-210513163-AT,2-210513169-210513183-AT,2-210513182-210513194-TC;MOTIFS=AT,TC,TA,GA;STRUC=<VC136802>	HPRC,HGSVC,1KG-ONT	No	2.134	Yes	NA,NA	NA	NA
chr2:210512972	80225	DEL	50	0.8731	0.4364	344	CPS1(1.7622e-19,0.764)	CPS1(1.7622e-19,0.764)	NA	NA	NA	NA	NA	NA	NA	No	ID=2-210512736-210512785-TA,2-210512786-210512796-GA,2-210512795-210512807-AT,2-210512808-210512820-GA,2-210512819-210512829-AT,2-210512849-210512862-AT,2-210512863-210512876-AT,2-210512879-210512889-AT,2-210512893-210512905-AT,2-210512909-210512919-AT,2-210512923-210512935-AT,2-210512941-210512951-AT,2-210512955-210512965-AT,2-210512969-210512981-AT,2-210512987-210512997-AT,2-210513001-210513013-AT,2-210513030-210513041-TA,2-210513045-210513057-AT,2-210513061-210513069-AT,2-210513075-210513085-AT,2-210513105-210513115-AT,2-210513119-210513131-AT,2-210513135-210513145-AT,2-210513151-210513163-AT,2-210513169-210513183-AT,2-210513182-210513194-TC;MOTIFS=AT,TC,TA,GA;STRUC=<VC136802>	HPRC,HGSVC	No	2.134	Yes	NA,NA	NA	NA
chr2:210512978	80226	DEL	64	0.9263	0.2898	272	CPS1(1.7622e-19,0.764)	CPS1(1.7622e-19,0.764)	NA	NA	NA	NA	NA	NA	NA	No	ID=2-210512736-210512785-TA,2-210512786-210512796-GA,2-210512795-210512807-AT,2-210512808-210512820-GA,2-210512819-210512829-AT,2-210512849-210512862-AT,2-210512863-210512876-AT,2-210512879-210512889-AT,2-210512893-210512905-AT,2-210512909-210512919-AT,2-210512923-210512935-AT,2-210512941-210512951-AT,2-210512955-210512965-AT,2-210512969-210512981-AT,2-210512987-210512997-AT,2-210513001-210513013-AT,2-210513030-210513041-TA,2-210513045-210513057-AT,2-210513061-210513069-AT,2-210513075-210513085-AT,2-210513105-210513115-AT,2-210513119-210513131-AT,2-210513135-210513145-AT,2-210513151-210513163-AT,2-210513169-210513183-AT,2-210513182-210513194-TC;MOTIFS=AT,TC,TA,GA;STRUC=<VC136802>	HPRC,HGSVC	No	2.107	Yes	NA,NA	NA	NA
chr2:210512981	80227	DEL	78	0.9509	0.5751	257	CPS1(1.7622e-19,0.764)	CPS1(1.7622e-19,0.764)	NA	NA	NA	NA	NA	NA	NA	No	ID=2-210512736-210512785-TA,2-210512786-210512796-GA,2-210512795-210512807-AT,2-210512808-210512820-GA,2-210512819-210512829-AT,2-210512849-210512862-AT,2-210512863-210512876-AT,2-210512879-210512889-AT,2-210512893-210512905-AT,2-210512909-210512919-AT,2-210512923-210512935-AT,2-210512941-210512951-AT,2-210512955-210512965-AT,2-210512969-210512981-AT,2-210512987-210512997-AT,2-210513001-210513013-AT,2-210513030-210513041-TA,2-210513045-210513057-AT,2-210513061-210513069-AT,2-210513075-210513085-AT,2-210513105-210513115-AT,2-210513119-210513131-AT,2-210513135-210513145-AT,2-210513151-210513163-AT,2-210513169-210513183-AT,2-210513182-210513194-TC;MOTIFS=AT,TC,TA,GA;STRUC=<VC136802>	HPRC,HGSVC,1KG-ONT	No	2.107	Yes	NA,NA	NA	NA
chr2:210512993	80228	DEL	50	0.9046	0.3296	14	CPS1(1.7622e-19,0.764)	CPS1(1.7622e-19,0.764)	NA	NA	NA	NA	NA	NA	NA	No	ID=2-210512736-210512785-TA,2-210512786-210512796-GA,2-210512795-210512807-AT,2-210512808-210512820-GA,2-210512819-210512829-AT,2-210512849-210512862-AT,2-210512863-210512876-AT,2-210512879-210512889-AT,2-210512893-210512905-AT,2-210512909-210512919-AT,2-210512923-210512935-AT,2-210512941-210512951-AT,2-210512955-210512965-AT,2-210512969-210512981-AT,2-210512987-210512997-AT,2-210513001-210513013-AT,2-210513030-210513041-TA,2-210513045-210513057-AT,2-210513061-210513069-AT,2-210513075-210513085-AT,2-210513105-210513115-AT,2-210513119-210513131-AT,2-210513135-210513145-AT,2-210513151-210513163-AT,2-210513169-210513183-AT,2-210513182-210513194-TC;MOTIFS=AT,TC,TA,GA;STRUC=<VC136802>	HPRC,HGSVC	No	2.107	Yes	NA,NA	NA	NA
chr2:210554092	80229	DEL	126	0.8746	0.5065	1	CPS1(1.7622e-19,0.764)	CPS1(1.7622e-19,0.764)	NA	NA	NA	NA	NA	NA	NA	No	ID=2-210554106-210554116-AT,2-210554134-210554144-AT,2-210554182-210554193-AC,2-210554192-210554202-AT,2-210554207-210554217-TA,2-210554216-210554225-AC,2-210554224-210554234-AT,2-210554239-210554249-TA,2-210554248-210554257-AC,2-210554256-210554266-AT,2-210554271-210554281-TA,2-210554184-210554289-ACACACACATATATATATGTATGTATATATAT,2-210554280-210554292-AC;MOTIFS=AC,ACACACACATATATATATGTATGTATATATAT,TA,AT;STRUC=<VC136803>,ID=2-210554152-210554161-AC;MOTIFS=AC;STRUC=<TR2064255>	NA	Yes	1.987	No	NA,NA	NA	NA
chr2:210596914	80230	INS	312	0.9307	0.2655	1	CPS1(1.7622e-19,0.764)	CPS1(1.7622e-19,0.764)	NA	NA	NA	NA	NA	NA	NA	No	NA	NA	Yes	0.354	No	NA,NA	NA	NA
chr2:210597823	80231	INS	50	0.8166	0.6529	45	CPS1(1.7622e-19,0.764)	CPS1(1.7622e-19,0.764)	NA	NA	NA	NA	NA	NA	NA	No	NA	HGSVC	Yes	6.323	Yes	NA,NA	NA	NA
chr2:210597823	80232	INS	54	0.8325	0.6104	4	CPS1(1.7622e-19,0.764)	CPS1(1.7622e-19,0.764)	NA	NA	NA	NA	NA	NA	NA	No	NA	HGSVC	Yes	6.323	No	NA,NA	NA	NA
chr2:210597829	80233	INS	74	0.843	0.5808	5	CPS1(1.7622e-19,0.764)	CPS1(1.7622e-19,0.764)	NA	NA	NA	NA	NA	NA	NA	No	ID=2-210597823-210597832-AT;MOTIFS=AT;STRUC=<TR2064310>	NA	Yes	2.858	Yes	NA,NA	NA	NA
chr2:210597829	80234	INS	78	0.8346	0.652	10	CPS1(1.7622e-19,0.764)	CPS1(1.7622e-19,0.764)	NA	NA	NA	NA	NA	NA	NA	No	ID=2-210597823-210597832-AT;MOTIFS=AT;STRUC=<TR2064310>	NA	Yes	2.858	Yes	NA,NA	NA	NA
chr2:210597829	80235	INS	116	0.8395	0.6648	1	CPS1(1.7622e-19,0.764)	CPS1(1.7622e-19,0.764)	NA	NA	NA	NA	NA	NA	NA	No	ID=2-210597823-210597832-AT;MOTIFS=AT;STRUC=<TR2064310>	NA	Yes	2.858	No	NA,NA	NA	NA
chr2:210694498	80236	INS	335	0.9175	0.3344	1	NA	NA	NA	NA	NA	NA	NA	NA	NA	No	NA	NA	Yes	1.616	No	NA,NA	NA	NA
chr2:210722739	80237	DEL	70	0.8868	0.413	2	NA	NA	NA	NA	NA	NA	NA	NA	NA	No	NA	NA	Yes	2.211	Yes	NA,NA	NA	NA
chr2:210770332	80238	INS	121	0.8681	0.4748	1	NA	NA	NA	NA	NA	NA	NA	NA	NA	No	NA	NA	Yes	7.333	No	NA,NA	NA	NA
chr2:210791515	80239	INS	53	0.8979	0.4411	2	NA	NA	NA	NA	NA	NA	NA	NA	NA	No	NA	HPRC,HGSVC	No	4.225	Yes	NA,NA	NA	NA
chr2:210791515	80240	INS	50	0.8145	0.6503	234	NA	NA	NA	NA	NA	NA	NA	NA	NA	No	NA	HPRC,HGSVC	No	4.225	Yes	NA,NA	NA	NA
chr2:210791515	80241	INS	100	0.9054	0.3671	30	NA	NA	NA	NA	NA	NA	NA	NA	NA	No	NA	HPRC,HGSVC,1KG-ONT	No	4.225	Yes	NA,NA	NA	NA
chr2:210791515	80242	INS	125	0.9465	0.2393	138	NA	NA	NA	NA	NA	NA	NA	NA	NA	No	NA	HPRC,HGSVC,1KG-ONT	No	4.225	Yes	NA,NA	NA	NA
chr2:210791515	80243	INS	150	0.8976	0.383	61	NA	NA	NA	NA	NA	NA	NA	NA	NA	No	NA	HPRC,HGSVC,1KG-ONT	No	4.225	Yes	NA,NA	NA	NA
chr2:210791515	80244	INS	175	0.9446	0.2223	2	NA	NA	NA	NA	NA	NA	NA	NA	NA	No	NA	HPRC,HGSVC,1KG-ONT	No	4.225	Yes	NA,NA	NA	NA
chr2:210791515	80245	INS	200	0.8856	0.402	2	NA	NA	NA	NA	NA	NA	NA	NA	NA	No	NA	HPRC,HGSVC	No	4.225	No	NA,NA	NA	NA
chr2:210791515	80246	INS	73	0.9419	0.2325	418	NA	NA	NA	NA	NA	NA	NA	NA	NA	No	NA	HPRC,HGSVC	No	4.225	Yes	NA,NA	NA	NA
chr2:210791515	80247	INS	221	0.858	0.5148	1	NA	NA	NA	NA	NA	NA	NA	NA	NA	No	NA	NA	No	4.225	No	NA,NA	NA	NA
chr2:210791575	80249	INS	134	0.8213	0.6767	2	NA	NA	NA	NA	NA	NA	NA	NA	NA	No	ID=2-210791515-210791606-TATATATGTAATATATGTTATATAT;MOTIFS=TATATATGTAATATATGTTATATAT;STRUC=<TR2064561>,ID=2-210791654-210791663-AT,2-210791709-210791713-AC,2-210791718-210791734-CA;MOTIFS=AC,CA,AT;STRUC=<VC136815>	HPRC,HGSVC,1KG-ONT	No	1.616	Yes	NA,NA	NA	NA
chr2:210791590	80250	INS	53	0.9392	0.2431	6	NA	NA	NA	NA	NA	NA	NA	NA	NA	No	ID=2-210791515-210791606-TATATATGTAATATATGTTATATAT;MOTIFS=TATATATGTAATATATGTTATATAT;STRUC=<TR2064561>,ID=2-210791654-210791663-AT,2-210791709-210791713-AC,2-210791718-210791734-CA;MOTIFS=AC,CA,AT;STRUC=<VC136815>	HPRC,HGSVC	No	1.616	No	NA,NA	NA	NA
chr2:210831557	80251	DEL	94	0.8796	0.4265	4	NA	NA	NA	NA	NA	NA	NA	NA	NA	No	NA	NA	Yes	1.082	Yes	NA,NA	NA	NA
chr2:210905790	80252	DEL	70	0.9986	0.013	266	NA	NA	NA	NA	NA	NA	NA	NA	NA	No	ID=2-210905699-210905708-TAA,2-210905706-210905732-AAATAA;MOTIFS=TAA,AAATAA;STRUC=<VC136817>	HPRC,HGSVC,1KG-ONT	Yes	2.013	Yes	NA,NA	NA	NA
chr2:210923926	80254	DEL	509	0.8298	0.6068	87	NA	NA	NA	NA	NA	NA	NA	NA	NA	No	ID=2-210924218-210924236-T;MOTIFS=T;STRUC=<TR2064732>	HGSVC,1KG-ONT	Yes	2.021	Yes	NA,NA	NA	NA
chr2:210929581	80255	DEL	108	0.8669	0.5201	10	NA	NA	NA	NA	NA	NA	NA	NA	NA	No	ID=2-210929288-210929300-TAT,2-210929392-210929510-TAATATATAATATGTAAAATATATTATATTACATATA,2-210929619-210929629-TATAT,2-210929644-210929654-TATAT,2-210929669-210929684-TATAT,2-210929699-210929714-TATAT,2-210929719-210929731-TA,2-210929729-210929744-TATAT,2-210929644-210929764-TATATTATATATACATATATATGTATATAT,2-210929757-210929766-TA;MOTIFS=TATATTATATATACATATATATGTATATAT,TAT,TA,TATAT,TAATATATAATATGTAAAATATATTATATTACATATA;STRUC=<VC136821>	HPRC,HGSVC	No	0.003	Yes	NA,NA	NA	NA
chr2:210929612	80256	DEL	50	0.8426	0.6191	5	NA	NA	NA	NA	NA	NA	NA	NA	NA	No	ID=2-210929288-210929300-TAT,2-210929392-210929510-TAATATATAATATGTAAAATATATTATATTACATATA,2-210929619-210929629-TATAT,2-210929644-210929654-TATAT,2-210929669-210929684-TATAT,2-210929699-210929714-TATAT,2-210929719-210929731-TA,2-210929729-210929744-TATAT,2-210929644-210929764-TATATTATATATACATATATATGTATATAT,2-210929757-210929766-TA;MOTIFS=TATATTATATATACATATATATGTATATAT,TAT,TA,TATAT,TAATATATAATATGTAAAATATATTATATTACATATA;STRUC=<VC136821>	HPRC,HGSVC,1KG-ONT	No	0.003	Yes	NA,NA	NA	NA
chr2:210929612	80257	DEL	80	0.9928	0.1591	141	NA	NA	NA	NA	NA	NA	NA	NA	NA	No	ID=2-210929288-210929300-TAT,2-210929392-210929510-TAATATATAATATGTAAAATATATTATATTACATATA,2-210929619-210929629-TATAT,2-210929644-210929654-TATAT,2-210929669-210929684-TATAT,2-210929699-210929714-TATAT,2-210929719-210929731-TA,2-210929729-210929744-TATAT,2-210929644-210929764-TATATTATATATACATATATATGTATATAT,2-210929757-210929766-TA;MOTIFS=TATATTATATATACATATATATGTATATAT,TAT,TA,TATAT,TAATATATAATATGTAAAATATATTATATTACATATA;STRUC=<VC136821>	HPRC,HGSVC	No	0.003	Yes	NA,NA	NA	NA
chr2:210929619	80258	DEL	55	0.8837	0.4738	425	NA	NA	NA	NA	NA	NA	NA	NA	NA	No	ID=2-210929288-210929300-TAT,2-210929392-210929510-TAATATATAATATGTAAAATATATTATATTACATATA,2-210929619-210929629-TATAT,2-210929644-210929654-TATAT,2-210929669-210929684-TATAT,2-210929699-210929714-TATAT,2-210929719-210929731-TA,2-210929729-210929744-TATAT,2-210929644-210929764-TATATTATATATACATATATATGTATATAT,2-210929757-210929766-TA;MOTIFS=TATATTATATATACATATATATGTATATAT,TAT,TA,TATAT,TAATATATAATATGTAAAATATATTATATTACATATA;STRUC=<VC136821>	HPRC,HGSVC,1KG-ONT	No	0.003	Yes	NA,NA	NA	NA
chr2:210929644	80259	INS	75	0.8819	0.4214	9	NA	NA	NA	NA	NA	NA	NA	NA	NA	No	ID=2-210929288-210929300-TAT,2-210929392-210929510-TAATATATAATATGTAAAATATATTATATTACATATA,2-210929619-210929629-TATAT,2-210929644-210929654-TATAT,2-210929669-210929684-TATAT,2-210929699-210929714-TATAT,2-210929719-210929731-TA,2-210929729-210929744-TATAT,2-210929644-210929764-TATATTATATATACATATATATGTATATAT,2-210929757-210929766-TA;MOTIFS=TATATTATATATACATATATATGTATATAT,TAT,TA,TATAT,TAATATATAATATGTAAAATATATTATATTACATATA;STRUC=<VC136821>	HPRC,HGSVC,1KG-ONT	Yes	1.616	Yes	NA,NA	NA	NA
chr2:210929650	80260	INS	65	0.8372	0.6057	10	NA	NA	NA	NA	NA	NA	NA	NA	NA	No	ID=2-210929288-210929300-TAT,2-210929392-210929510-TAATATATAATATGTAAAATATATTATATTACATATA,2-210929619-210929629-TATAT,2-210929644-210929654-TATAT,2-210929669-210929684-TATAT,2-210929699-210929714-TATAT,2-210929719-210929731-TA,2-210929729-210929744-TATAT,2-210929644-210929764-TATATTATATATACATATATATGTATATAT,2-210929757-210929766-TA;MOTIFS=TATATTATATATACATATATATGTATATAT,TAT,TA,TATAT,TAATATATAATATGTAAAATATATTATATTACATATA;STRUC=<VC136821>	HPRC,HGSVC,1KG-ONT	Yes	1.616	Yes	NA,NA	NA	NA
chr2:210929654	80261	DEL	61	0.9083	0.5549	154	NA	NA	NA	NA	NA	NA	NA	NA	NA	No	ID=2-210929288-210929300-TAT,2-210929392-210929510-TAATATATAATATGTAAAATATATTATATTACATATA,2-210929619-210929629-TATAT,2-210929644-210929654-TATAT,2-210929669-210929684-TATAT,2-210929699-210929714-TATAT,2-210929719-210929731-TA,2-210929729-210929744-TATAT,2-210929644-210929764-TATATTATATATACATATATATGTATATAT,2-210929757-210929766-TA;MOTIFS=TATATTATATATACATATATATGTATATAT,TAT,TA,TATAT,TAATATATAATATGTAAAATATATTATATTACATATA;STRUC=<VC136821>	HPRC,HGSVC,1KG-ONT	No	0.003	Yes	NA,NA	NA	NA
chr2:210929687	80262	DEL	57	0.8315	0.6333	6	NA	NA	NA	NA	NA	NA	NA	NA	NA	No	ID=2-210929288-210929300-TAT,2-210929392-210929510-TAATATATAATATGTAAAATATATTATATTACATATA,2-210929619-210929629-TATAT,2-210929644-210929654-TATAT,2-210929669-210929684-TATAT,2-210929699-210929714-TATAT,2-210929719-210929731-TA,2-210929729-210929744-TATAT,2-210929644-210929764-TATATTATATATACATATATATGTATATAT,2-210929757-210929766-TA;MOTIFS=TATATTATATATACATATATATGTATATAT,TAT,TA,TATAT,TAATATATAATATGTAAAATATATTATATTACATATA;STRUC=<VC136821>	HPRC,HGSVC,1KG-ONT	No	0.003	Yes	NA,NA	NA	NA
chr2:210929727	80265	INS	140	0.8438	0.5766	5	NA	NA	NA	NA	NA	NA	NA	NA	NA	No	ID=2-210929288-210929300-TAT,2-210929392-210929510-TAATATATAATATGTAAAATATATTATATTACATATA,2-210929619-210929629-TATAT,2-210929644-210929654-TATAT,2-210929669-210929684-TATAT,2-210929699-210929714-TATAT,2-210929719-210929731-TA,2-210929729-210929744-TATAT,2-210929644-210929764-TATATTATATATACATATATATGTATATAT,2-210929757-210929766-TA;MOTIFS=TATATTATATATACATATATATGTATATAT,TAT,TA,TATAT,TAATATATAATATGTAAAATATATTATATTACATATA;STRUC=<VC136821>	NA	Yes	1.616	Yes	NA,NA	NA	NA
chr2:210929727	80266	INS	110	0.817	0.6329	12	NA	NA	NA	NA	NA	NA	NA	NA	NA	No	ID=2-210929288-210929300-TAT,2-210929392-210929510-TAATATATAATATGTAAAATATATTATATTACATATA,2-210929619-210929629-TATAT,2-210929644-210929654-TATAT,2-210929669-210929684-TATAT,2-210929699-210929714-TATAT,2-210929719-210929731-TA,2-210929729-210929744-TATAT,2-210929644-210929764-TATATTATATATACATATATATGTATATAT,2-210929757-210929766-TA;MOTIFS=TATATTATATATACATATATATGTATATAT,TAT,TA,TATAT,TAATATATAATATGTAAAATATATTATATTACATATA;STRUC=<VC136821>	HPRC	Yes	1.616	Yes	NA,NA	NA	NA
chr2:210929727	80264	INS	82	0.8085	0.6943	58	NA	NA	NA	NA	NA	NA	NA	NA	NA	No	ID=2-210929288-210929300-TAT,2-210929392-210929510-TAATATATAATATGTAAAATATATTATATTACATATA,2-210929619-210929629-TATAT,2-210929644-210929654-TATAT,2-210929669-210929684-TATAT,2-210929699-210929714-TATAT,2-210929719-210929731-TA,2-210929729-210929744-TATAT,2-210929644-210929764-TATATTATATATACATATATATGTATATAT,2-210929757-210929766-TA;MOTIFS=TATATTATATATACATATATATGTATATAT,TAT,TA,TATAT,TAATATATAATATGTAAAATATATTATATTACATATA;STRUC=<VC136821>	HPRC,HGSVC,1KG-ONT	Yes	1.616	Yes	NA,NA	NA	NA
chr2:210929727	80263	INS	52	0.8263	0.6237	10	NA	NA	NA	NA	NA	NA	NA	NA	NA	No	ID=2-210929288-210929300-TAT,2-210929392-210929510-TAATATATAATATGTAAAATATATTATATTACATATA,2-210929619-210929629-TATAT,2-210929644-210929654-TATAT,2-210929669-210929684-TATAT,2-210929699-210929714-TATAT,2-210929719-210929731-TA,2-210929729-210929744-TATAT,2-210929644-210929764-TATATTATATATACATATATATGTATATAT,2-210929757-210929766-TA;MOTIFS=TATATTATATATACATATATATGTATATAT,TAT,TA,TATAT,TAATATATAATATGTAAAATATATTATATTACATATA;STRUC=<VC136821>	HPRC,HGSVC,1KG-ONT	No	1.616	Yes	NA,NA	NA	NA
chr2:210940686	80267	DEL	80	0.8788	0.4386	77	NA	NA	NA	NA	NA	NA	NA	NA	NA	No	NA	HPRC,HGSVC,1KG-ONT	Yes	2.335	Yes	NA,NA	NA	NA
chr2:210941100	80268	INS	560	0.8373	0.6203	1	NA	NA	NA	NA	NA	NA	NA	NA	NA	No	NA	NA	No	2.538	No	NA,NA	NA	NA
chr2:210941558	80269	INS	2534	0.9395	0.2419	1	NA	NA	NA	NA	NA	NA	NA	NA	NA	No	NA	NA	No	1.616	No	NA,NA	NA	NA
chr2:210952872	80270	INS	315	0.921	0.3049	84	NA	NA	NA	NA	NA	NA	NA	NA	NA	No	NA	HPRC,HGSVC,1KG-ONT	Yes	1.616	Yes	NA,NA	NA	NA
chr2:210997447	80271	INS	293	0.8507	0.5884	1	NA	NA	NA	NA	NA	NA	NA	NA	NA	No	NA	NA	Yes	3.322	No	NA,NA	NA	NA
chr2:211030749	80272	INS	320	0.8178	0.6483	1	NA	NA	NA	NA	NA	NA	NA	NA	NA	No	NA	NA	Yes	6.784	No	NA,NA	NA	NA
chr2:211051259	80273	DEL	2673	0.8371	0.6141	3	NA	NA	NA	NA	NA	NA	NA	NA	NA	No	ID=2-211051278-211051292-TA,2-211051304-211051314-TA,2-211051362-211051375-TA,2-211051376-211051386-TA,2-211051408-211051418-AC,2-211051431-211051440-AT,2-211051479-211051489-AT;MOTIFS=AC,TA,AT;STRUC=<VC136831>,ID=2-211052207-211052216-AT,2-211052233-211052242-AT,2-211052253-211052262-AT,2-211052264-211052274-TA,2-211052276-211052284-TA,2-211052314-211052323-TA;MOTIFS=TA,AT;STRUC=<VC136832>,ID=2-211052433-211052442-TA;MOTIFS=TA;STRUC=(TA)n,ID=2-211052475-211052484-AT;MOTIFS=AT;STRUC=<TR2064884>,ID=2-211052486-211052496-TA;MOTIFS=TA;STRUC=<TR2064885>,ID=2-211052563-211052572-AC;MOTIFS=AC;STRUC=<TR2064886>,ID=2-211052589-211052602-AC;MOTIFS=AC;STRUC=<TR2064887>	HGSVC	Yes	2.757	Yes	NA,NA	NA	NA
chr2:211051294	80274	DEL	69	0.8713	0.4887	1	NA	NA	NA	NA	NA	NA	NA	NA	NA	No	ID=2-211051278-211051292-TA,2-211051304-211051314-TA,2-211051362-211051375-TA,2-211051376-211051386-TA,2-211051408-211051418-AC,2-211051431-211051440-AT,2-211051479-211051489-AT;MOTIFS=AC,TA,AT;STRUC=<VC136831>	NA	No	0.432	No	NA,NA	NA	NA
chr2:211051308	80276	INS	86	0.854	0.5521	5	NA	NA	NA	NA	NA	NA	NA	NA	NA	No	ID=2-211051278-211051292-TA,2-211051304-211051314-TA,2-211051362-211051375-TA,2-211051376-211051386-TA,2-211051408-211051418-AC,2-211051431-211051440-AT,2-211051479-211051489-AT;MOTIFS=AC,TA,AT;STRUC=<VC136831>	HPRC	No	1.616	Yes	NA,NA	NA	NA
chr2:211051308	80277	INS	65	0.8567	0.5395	1	NA	NA	NA	NA	NA	NA	NA	NA	NA	No	ID=2-211051278-211051292-TA,2-211051304-211051314-TA,2-211051362-211051375-TA,2-211051376-211051386-TA,2-211051408-211051418-AC,2-211051431-211051440-AT,2-211051479-211051489-AT;MOTIFS=AC,TA,AT;STRUC=<VC136831>	HPRC,HGSVC,1KG-ONT	No	1.616	No	NA,NA	NA	NA
chr2:211051308	80275	INS	60	0.9209	0.2866	1	NA	NA	NA	NA	NA	NA	NA	NA	NA	No	ID=2-211051278-211051292-TA,2-211051304-211051314-TA,2-211051362-211051375-TA,2-211051376-211051386-TA,2-211051408-211051418-AC,2-211051431-211051440-AT,2-211051479-211051489-AT;MOTIFS=AC,TA,AT;STRUC=<VC136831>	HPRC,HGSVC,1KG-ONT	No	1.616	No	NA,NA	NA	NA
chr2:211051320	80278	INS	54	0.9245	0.2889	40	NA	NA	NA	NA	NA	NA	NA	NA	NA	No	ID=2-211051278-211051292-TA,2-211051304-211051314-TA,2-211051362-211051375-TA,2-211051376-211051386-TA,2-211051408-211051418-AC,2-211051431-211051440-AT,2-211051479-211051489-AT;MOTIFS=AC,TA,AT;STRUC=<VC136831>	HPRC,HGSVC,1KG-ONT	No	1.616	Yes	NA,NA	NA	NA
chr2:211051321	80279	INS	74	0.8102	0.6549	1	NA	NA	NA	NA	NA	NA	NA	NA	NA	No	ID=2-211051278-211051292-TA,2-211051304-211051314-TA,2-211051362-211051375-TA,2-211051376-211051386-TA,2-211051408-211051418-AC,2-211051431-211051440-AT,2-211051479-211051489-AT;MOTIFS=AC,TA,AT;STRUC=<VC136831>	HPRC,HGSVC,1KG-ONT	No	1.616	No	NA,NA	NA	NA
chr2:211051321	80280	INS	58	0.8731	0.4715	8	NA	NA	NA	NA	NA	NA	NA	NA	NA	No	ID=2-211051278-211051292-TA,2-211051304-211051314-TA,2-211051362-211051375-TA,2-211051376-211051386-TA,2-211051408-211051418-AC,2-211051431-211051440-AT,2-211051479-211051489-AT;MOTIFS=AC,TA,AT;STRUC=<VC136831>	HPRC,HGSVC,1KG-ONT	No	1.616	Yes	NA,NA	NA	NA
chr2:211051336	80281	INS	74	0.8515	0.5589	2	NA	NA	NA	NA	NA	NA	NA	NA	NA	No	ID=2-211051278-211051292-TA,2-211051304-211051314-TA,2-211051362-211051375-TA,2-211051376-211051386-TA,2-211051408-211051418-AC,2-211051431-211051440-AT,2-211051479-211051489-AT;MOTIFS=AC,TA,AT;STRUC=<VC136831>	HPRC,HGSVC,1KG-ONT	No	1.616	Yes	NA,NA	NA	NA
chr2:211051336	80282	INS	102	0.8318	0.6215	4	NA	NA	NA	NA	NA	NA	NA	NA	NA	No	ID=2-211051278-211051292-TA,2-211051304-211051314-TA,2-211051362-211051375-TA,2-211051376-211051386-TA,2-211051408-211051418-AC,2-211051431-211051440-AT,2-211051479-211051489-AT;MOTIFS=AC,TA,AT;STRUC=<VC136831>	HPRC	No	1.616	Yes	NA,NA	NA	NA
chr2:211051347	80283	INS	68	0.8712	0.4982	1	NA	NA	NA	NA	NA	NA	NA	NA	NA	No	ID=2-211051278-211051292-TA,2-211051304-211051314-TA,2-211051362-211051375-TA,2-211051376-211051386-TA,2-211051408-211051418-AC,2-211051431-211051440-AT,2-211051479-211051489-AT;MOTIFS=AC,TA,AT;STRUC=<VC136831>	HPRC,HGSVC,1KG-ONT	No	1.616	No	NA,NA	NA	NA
chr2:211052392	80284	INS	63	0.9646	0.2318	313	NA	NA	NA	NA	NA	NA	NA	NA	NA	No	NA	HPRC,HGSVC,1KG-ONT	Yes	1.616	Yes	NA,NA	NA	NA
chr2:211052392	80285	INS	59	0.9116	0.332	2	NA	NA	NA	NA	NA	NA	NA	NA	NA	No	NA	HPRC,HGSVC,1KG-ONT	Yes	1.616	No	NA,NA	NA	NA
chr2:211058951	80286	DEL	74	0.8577	0.5359	12	NA	NA	NA	NA	NA	NA	NA	NA	NA	No	ID=2-211058945-211058958-TA,2-211058949-211059023-TATATATATGTATATATATATG,2-211058959-211058970-TA,2-211058971-211058980-TA,2-211058975-211058993-TATATG,2-211058981-211058992-TA,2-211058993-211059002-TA,2-211059003-211059014-TA,2-211059015-211059023-TA,2-211059025-211059036-TA,2-211059037-211059046-TA,2-211059049-211059058-TA,2-211059059-211059068-TA,2-211059071-211059080-TA,2-211059081-211059090-TA,2-211059027-211059102-TATATATATGTATATATATGTG,2-211059093-211059104-TA,2-211059105-211059119-TA;MOTIFS=TATATATATGTATATATATATG,TATATATATGTATATATATGTG,TATATG,TA;STRUC=<VC136835>	HPRC,HGSVC,1KG-ONT	No	0.004	Yes	NA,NA	NA	NA
chr2:211058967	80287	DEL	80	0.8733	0.6802	104	NA	NA	NA	NA	NA	NA	NA	NA	NA	No	ID=2-211058945-211058958-TA,2-211058949-211059023-TATATATATGTATATATATATG,2-211058959-211058970-TA,2-211058971-211058980-TA,2-211058975-211058993-TATATG,2-211058981-211058992-TA,2-211058993-211059002-TA,2-211059003-211059014-TA,2-211059015-211059023-TA,2-211059025-211059036-TA,2-211059037-211059046-TA,2-211059049-211059058-TA,2-211059059-211059068-TA,2-211059071-211059080-TA,2-211059081-211059090-TA,2-211059027-211059102-TATATATATGTATATATATGTG,2-211059093-211059104-TA,2-211059105-211059119-TA;MOTIFS=TATATATATGTATATATATATG,TATATATATGTATATATATGTG,TATATG,TA;STRUC=<VC136835>	HPRC,HGSVC,1KG-ONT	No	0.004	Yes	NA,NA	NA	NA
chr2:211058973	80288	DEL	86	0.9447	0.4571	81	NA	NA	NA	NA	NA	NA	NA	NA	NA	No	ID=2-211058945-211058958-TA,2-211058949-211059023-TATATATATGTATATATATATG,2-211058959-211058970-TA,2-211058971-211058980-TA,2-211058975-211058993-TATATG,2-211058981-211058992-TA,2-211058993-211059002-TA,2-211059003-211059014-TA,2-211059015-211059023-TA,2-211059025-211059036-TA,2-211059037-211059046-TA,2-211059049-211059058-TA,2-211059059-211059068-TA,2-211059071-211059080-TA,2-211059081-211059090-TA,2-211059027-211059102-TATATATATGTATATATATGTG,2-211059093-211059104-TA,2-211059105-211059119-TA;MOTIFS=TATATATATGTATATATATATG,TATATATATGTATATATATGTG,TATATG,TA;STRUC=<VC136835>	HPRC,HGSVC,1KG-ONT	No	0.004	Yes	NA,NA	NA	NA
chr2:211058973	80289	DEL	108	0.9563	0.5494	155	NA	NA	NA	NA	NA	NA	NA	NA	NA	No	ID=2-211058945-211058958-TA,2-211058949-211059023-TATATATATGTATATATATATG,2-211058959-211058970-TA,2-211058971-211058980-TA,2-211058975-211058993-TATATG,2-211058981-211058992-TA,2-211058993-211059002-TA,2-211059003-211059014-TA,2-211059015-211059023-TA,2-211059025-211059036-TA,2-211059037-211059046-TA,2-211059049-211059058-TA,2-211059059-211059068-TA,2-211059071-211059080-TA,2-211059081-211059090-TA,2-211059027-211059102-TATATATATGTATATATATGTG,2-211059093-211059104-TA,2-211059105-211059119-TA;MOTIFS=TATATATATGTATATATATATG,TATATATATGTATATATATGTG,TATATG,TA;STRUC=<VC136835>	HPRC,HGSVC	No	0.004	Yes	NA,NA	NA	NA
chr2:211058983	80290	DEL	66	0.8522	0.5492	612	NA	NA	NA	NA	NA	NA	NA	NA	NA	No	ID=2-211058945-211058958-TA,2-211058949-211059023-TATATATATGTATATATATATG,2-211058959-211058970-TA,2-211058971-211058980-TA,2-211058975-211058993-TATATG,2-211058981-211058992-TA,2-211058993-211059002-TA,2-211059003-211059014-TA,2-211059015-211059023-TA,2-211059025-211059036-TA,2-211059037-211059046-TA,2-211059049-211059058-TA,2-211059059-211059068-TA,2-211059071-211059080-TA,2-211059081-211059090-TA,2-211059027-211059102-TATATATATGTATATATATGTG,2-211059093-211059104-TA,2-211059105-211059119-TA;MOTIFS=TATATATATGTATATATATATG,TATATATATGTATATATATGTG,TATATG,TA;STRUC=<VC136835>	HPRC,HGSVC,1KG-ONT	No	0.004	Yes	NA,NA	NA	NA
chr2:211058989	80291	DEL	58	0.8155	0.651	54	NA	NA	NA	NA	NA	NA	NA	NA	NA	No	ID=2-211058945-211058958-TA,2-211058949-211059023-TATATATATGTATATATATATG,2-211058959-211058970-TA,2-211058971-211058980-TA,2-211058975-211058993-TATATG,2-211058981-211058992-TA,2-211058993-211059002-TA,2-211059003-211059014-TA,2-211059015-211059023-TA,2-211059025-211059036-TA,2-211059037-211059046-TA,2-211059049-211059058-TA,2-211059059-211059068-TA,2-211059071-211059080-TA,2-211059081-211059090-TA,2-211059027-211059102-TATATATATGTATATATATGTG,2-211059093-211059104-TA,2-211059105-211059119-TA;MOTIFS=TATATATATGTATATATATATG,TATATATATGTATATATATGTG,TATATG,TA;STRUC=<VC136835>	HPRC,HGSVC,1KG-ONT	No	0.004	Yes	NA,NA	NA	NA
chr2:211058989	80292	DEL	102	0.8575	0.5342	4	NA	NA	NA	NA	NA	NA	NA	NA	NA	No	ID=2-211058945-211058958-TA,2-211058949-211059023-TATATATATGTATATATATATG,2-211058959-211058970-TA,2-211058971-211058980-TA,2-211058975-211058993-TATATG,2-211058981-211058992-TA,2-211058993-211059002-TA,2-211059003-211059014-TA,2-211059015-211059023-TA,2-211059025-211059036-TA,2-211059037-211059046-TA,2-211059049-211059058-TA,2-211059059-211059068-TA,2-211059071-211059080-TA,2-211059081-211059090-TA,2-211059027-211059102-TATATATATGTATATATATGTG,2-211059093-211059104-TA,2-211059105-211059119-TA;MOTIFS=TATATATATGTATATATATATG,TATATATATGTATATATATGTG,TATATG,TA;STRUC=<VC136835>	HPRC,HGSVC	No	0.004	No	NA,NA	NA	NA
chr2:211059015	80293	DEL	58	0.9514	0.1919	4	NA	NA	NA	NA	NA	NA	NA	NA	NA	No	ID=2-211058945-211058958-TA,2-211058949-211059023-TATATATATGTATATATATATG,2-211058959-211058970-TA,2-211058971-211058980-TA,2-211058975-211058993-TATATG,2-211058981-211058992-TA,2-211058993-211059002-TA,2-211059003-211059014-TA,2-211059015-211059023-TA,2-211059025-211059036-TA,2-211059037-211059046-TA,2-211059049-211059058-TA,2-211059059-211059068-TA,2-211059071-211059080-TA,2-211059081-211059090-TA,2-211059027-211059102-TATATATATGTATATATATGTG,2-211059093-211059104-TA,2-211059105-211059119-TA;MOTIFS=TATATATATGTATATATATATG,TATATATATGTATATATATGTG,TATATG,TA;STRUC=<VC136835>	HPRC,HGSVC,1KG-ONT	No	0.004	Yes	NA,NA	NA	NA
chr2:211059015	80294	DEL	92	0.8487	0.5404	27	NA	NA	NA	NA	NA	NA	NA	NA	NA	No	ID=2-211058945-211058958-TA,2-211058949-211059023-TATATATATGTATATATATATG,2-211058959-211058970-TA,2-211058971-211058980-TA,2-211058975-211058993-TATATG,2-211058981-211058992-TA,2-211058993-211059002-TA,2-211059003-211059014-TA,2-211059015-211059023-TA,2-211059025-211059036-TA,2-211059037-211059046-TA,2-211059049-211059058-TA,2-211059059-211059068-TA,2-211059071-211059080-TA,2-211059081-211059090-TA,2-211059027-211059102-TATATATATGTATATATATGTG,2-211059093-211059104-TA,2-211059105-211059119-TA;MOTIFS=TATATATATGTATATATATATG,TATATATATGTATATATATGTG,TATATG,TA;STRUC=<VC136835>	HPRC,HGSVC	No	0.004	Yes	NA,NA	NA	NA
chr2:211059017	80295	DEL	54	0.8571	0.5269	26	NA	NA	NA	NA	NA	NA	NA	NA	NA	No	ID=2-211058945-211058958-TA,2-211058949-211059023-TATATATATGTATATATATATG,2-211058959-211058970-TA,2-211058971-211058980-TA,2-211058975-211058993-TATATG,2-211058981-211058992-TA,2-211058993-211059002-TA,2-211059003-211059014-TA,2-211059015-211059023-TA,2-211059025-211059036-TA,2-211059037-211059046-TA,2-211059049-211059058-TA,2-211059059-211059068-TA,2-211059071-211059080-TA,2-211059081-211059090-TA,2-211059027-211059102-TATATATATGTATATATATGTG,2-211059093-211059104-TA,2-211059105-211059119-TA;MOTIFS=TATATATATGTATATATATATG,TATATATATGTATATATATGTG,TATATG,TA;STRUC=<VC136835>	HPRC,HGSVC,1KG-ONT	No	0.004	Yes	NA,NA	NA	NA
chr2:211059017	80296	DEL	64	0.8816	0.3788	88	NA	NA	NA	NA	NA	NA	NA	NA	NA	No	ID=2-211058945-211058958-TA,2-211058949-211059023-TATATATATGTATATATATATG,2-211058959-211058970-TA,2-211058971-211058980-TA,2-211058975-211058993-TATATG,2-211058981-211058992-TA,2-211058993-211059002-TA,2-211059003-211059014-TA,2-211059015-211059023-TA,2-211059025-211059036-TA,2-211059037-211059046-TA,2-211059049-211059058-TA,2-211059059-211059068-TA,2-211059071-211059080-TA,2-211059081-211059090-TA,2-211059027-211059102-TATATATATGTATATATATGTG,2-211059093-211059104-TA,2-211059105-211059119-TA;MOTIFS=TATATATATGTATATATATATG,TATATATATGTATATATATGTG,TATATG,TA;STRUC=<VC136835>	HPRC,HGSVC,1KG-ONT	No	0.004	Yes	NA,NA	NA	NA
chr2:211059023	80297	DEL	68	0.8228	0.6312	25	NA	NA	NA	NA	NA	NA	NA	NA	NA	No	ID=2-211058945-211058958-TA,2-211058949-211059023-TATATATATGTATATATATATG,2-211058959-211058970-TA,2-211058971-211058980-TA,2-211058975-211058993-TATATG,2-211058981-211058992-TA,2-211058993-211059002-TA,2-211059003-211059014-TA,2-211059015-211059023-TA,2-211059025-211059036-TA,2-211059037-211059046-TA,2-211059049-211059058-TA,2-211059059-211059068-TA,2-211059071-211059080-TA,2-211059081-211059090-TA,2-211059027-211059102-TATATATATGTATATATATGTG,2-211059093-211059104-TA,2-211059105-211059119-TA;MOTIFS=TATATATATGTATATATATATG,TATATATATGTATATATATGTG,TATATG,TA;STRUC=<VC136835>	HPRC,HGSVC,1KG-ONT	No	0.004	Yes	NA,NA	NA	NA
chr2:211059091	80298	INS	58	0.8819	0.4381	33	NA	NA	NA	NA	NA	NA	NA	NA	NA	No	ID=2-211058945-211058958-TA,2-211058949-211059023-TATATATATGTATATATATATG,2-211058959-211058970-TA,2-211058971-211058980-TA,2-211058975-211058993-TATATG,2-211058981-211058992-TA,2-211058993-211059002-TA,2-211059003-211059014-TA,2-211059015-211059023-TA,2-211059025-211059036-TA,2-211059037-211059046-TA,2-211059049-211059058-TA,2-211059059-211059068-TA,2-211059071-211059080-TA,2-211059081-211059090-TA,2-211059027-211059102-TATATATATGTATATATATGTG,2-211059093-211059104-TA,2-211059105-211059119-TA;MOTIFS=TATATATATGTATATATATATG,TATATATATGTATATATATGTG,TATATG,TA;STRUC=<VC136835>	NA	No	1.616	Yes	NA,NA	NA	NA
chr2:211134610	80300	INS	97	0.8084	0.6931	46	NA	NA	NA	NA	NA	NA	NA	NA	NA	No	ID=2-211134478-211134500-AAGATAT,2-211134574-211134584-AT,2-211134674-211134683-AT,2-211134707-211134718-AT,2-211134758-211134769-AT,2-211134848-211134857-ATA,2-211134932-211134941-AT;MOTIFS=ATA,AAGATAT,AT;STRUC=<VC136843>	HPRC,HGSVC,1KG-ONT	Yes	1.616	Yes	NA,NA	NA	NA
chr2:211134635	80301	INS	118	0.8302	0.6202	402	NA	NA	NA	NA	NA	NA	NA	NA	NA	No	ID=2-211134478-211134500-AAGATAT,2-211134574-211134584-AT,2-211134674-211134683-AT,2-211134707-211134718-AT,2-211134758-211134769-AT,2-211134848-211134857-ATA,2-211134932-211134941-AT;MOTIFS=ATA,AAGATAT,AT;STRUC=<VC136843>	HPRC,HGSVC,1KG-ONT	Yes	1.616	Yes	NA,NA	NA	NA
chr2:211134683	80302	INS	51	0.8281	0.6559	4	NA	NA	NA	NA	NA	NA	NA	NA	NA	No	ID=2-211134478-211134500-AAGATAT,2-211134574-211134584-AT,2-211134674-211134683-AT,2-211134707-211134718-AT,2-211134758-211134769-AT,2-211134848-211134857-ATA,2-211134932-211134941-AT;MOTIFS=ATA,AAGATAT,AT;STRUC=<VC136843>	HPRC,HGSVC,1KG-ONT	Yes	1.616	Yes	NA,NA	NA	NA
chr2:211134683	80304	INS	117	0.8491	0.6727	8	NA	NA	NA	NA	NA	NA	NA	NA	NA	No	ID=2-211134478-211134500-AAGATAT,2-211134574-211134584-AT,2-211134674-211134683-AT,2-211134707-211134718-AT,2-211134758-211134769-AT,2-211134848-211134857-ATA,2-211134932-211134941-AT;MOTIFS=ATA,AAGATAT,AT;STRUC=<VC136843>	HPRC,HGSVC,1KG-ONT	Yes	1.616	No	NA,NA	NA	NA
chr2:211134683	80303	INS	84	0.8947	0.656	9	NA	NA	NA	NA	NA	NA	NA	NA	NA	No	ID=2-211134478-211134500-AAGATAT,2-211134574-211134584-AT,2-211134674-211134683-AT,2-211134707-211134718-AT,2-211134758-211134769-AT,2-211134848-211134857-ATA,2-211134932-211134941-AT;MOTIFS=ATA,AAGATAT,AT;STRUC=<VC136843>	HPRC,HGSVC	Yes	1.616	Yes	NA,NA	NA	NA
chr2:211134700	80305	INS	58	0.8661	0.5169	2	NA	NA	NA	NA	NA	NA	NA	NA	NA	No	ID=2-211134478-211134500-AAGATAT,2-211134574-211134584-AT,2-211134674-211134683-AT,2-211134707-211134718-AT,2-211134758-211134769-AT,2-211134848-211134857-ATA,2-211134932-211134941-AT;MOTIFS=ATA,AAGATAT,AT;STRUC=<VC136843>	HPRC,HGSVC,1KG-ONT	Yes	1.616	No	NA,NA	NA	NA
chr2:211134700	80306	INS	55	0.9133	0.3487	14	NA	NA	NA	NA	NA	NA	NA	NA	NA	No	ID=2-211134478-211134500-AAGATAT,2-211134574-211134584-AT,2-211134674-211134683-AT,2-211134707-211134718-AT,2-211134758-211134769-AT,2-211134848-211134857-ATA,2-211134932-211134941-AT;MOTIFS=ATA,AAGATAT,AT;STRUC=<VC136843>	HPRC,HGSVC,1KG-ONT	Yes	1.616	Yes	NA,NA	NA	NA
chr2:211134714	80307	DEL	80	0.8854	0.4134	71	NA	NA	NA	NA	NA	NA	NA	NA	NA	No	ID=2-211134478-211134500-AAGATAT,2-211134574-211134584-AT,2-211134674-211134683-AT,2-211134707-211134718-AT,2-211134758-211134769-AT,2-211134848-211134857-ATA,2-211134932-211134941-AT;MOTIFS=ATA,AAGATAT,AT;STRUC=<VC136843>	HPRC,HGSVC	No	0.003	Yes	NA,NA	NA	NA
chr2:211134726	80308	INS	72	0.8037	0.6751	10	NA	NA	NA	NA	NA	NA	NA	NA	NA	No	ID=2-211134478-211134500-AAGATAT,2-211134574-211134584-AT,2-211134674-211134683-AT,2-211134707-211134718-AT,2-211134758-211134769-AT,2-211134848-211134857-ATA,2-211134932-211134941-AT;MOTIFS=ATA,AAGATAT,AT;STRUC=<VC136843>	HPRC,HGSVC,1KG-ONT	No	1.616	Yes	NA,NA	NA	NA
chr2:211134743	80309	DEL	53	0.9359	0.4972	233	NA	NA	NA	NA	NA	NA	NA	NA	NA	No	ID=2-211134478-211134500-AAGATAT,2-211134574-211134584-AT,2-211134674-211134683-AT,2-211134707-211134718-AT,2-211134758-211134769-AT,2-211134848-211134857-ATA,2-211134932-211134941-AT;MOTIFS=ATA,AAGATAT,AT;STRUC=<VC136843>	HPRC,1KG-ONT	No	0.003	Yes	NA,NA	NA	NA
chr2:211134769	80310	INS	72	0.9011	0.3861	30	NA	NA	NA	NA	NA	NA	NA	NA	NA	No	ID=2-211134478-211134500-AAGATAT,2-211134574-211134584-AT,2-211134674-211134683-AT,2-211134707-211134718-AT,2-211134758-211134769-AT,2-211134848-211134857-ATA,2-211134932-211134941-AT;MOTIFS=ATA,AAGATAT,AT;STRUC=<VC136843>	HPRC,HGSVC,1KG-ONT	No	1.616	Yes	NA,NA	NA	NA
chr2:211134794	80312	INS	55	0.8298	0.6379	4	NA	NA	NA	NA	NA	NA	NA	NA	NA	No	ID=2-211134478-211134500-AAGATAT,2-211134574-211134584-AT,2-211134674-211134683-AT,2-211134707-211134718-AT,2-211134758-211134769-AT,2-211134848-211134857-ATA,2-211134932-211134941-AT;MOTIFS=ATA,AAGATAT,AT;STRUC=<VC136843>	HPRC,HGSVC,1KG-ONT	No	1.616	Yes	NA,NA	NA	NA
chr2:211134845	80314	INS	71	0.856	0.5393	141	NA	NA	NA	NA	NA	NA	NA	NA	NA	No	ID=2-211134478-211134500-AAGATAT,2-211134574-211134584-AT,2-211134674-211134683-AT,2-211134707-211134718-AT,2-211134758-211134769-AT,2-211134848-211134857-ATA,2-211134932-211134941-AT;MOTIFS=ATA,AAGATAT,AT;STRUC=<VC136843>	HPRC,HGSVC,1KG-ONT	No	1.616	Yes	NA,NA	NA	NA
chr2:211135120	80315	INS	94	0.8879	0.6205	42	NA	NA	NA	NA	NA	NA	NA	NA	NA	No	ID=2-211135091-211135100-AT,2-211135131-211135141-AT,2-211135320-211135330-AT,2-211135332-211135341-TA,2-211135366-211135376-TA,2-211135368-211135485-TATATATAATATAATATCATATATAT,2-211135449-211135469-ATATA,2-211135483-211135492-TAT,2-211135513-211135523-AT,2-211135577-211135587-TA,2-211135587-211135597-AT;MOTIFS=TAT,TA,AT,ATATA,TATATATAATATAATATCATATATAT;STRUC=<VC136844>	HPRC,HGSVC,1KG-ONT	Yes	1.616	Yes	NA,NA	NA	NA
chr2:211135133	80319	INS	204	0.8177	0.6924	37	NA	NA	NA	NA	NA	NA	NA	NA	NA	No	ID=2-211135091-211135100-AT,2-211135131-211135141-AT,2-211135320-211135330-AT,2-211135332-211135341-TA,2-211135366-211135376-TA,2-211135368-211135485-TATATATAATATAATATCATATATAT,2-211135449-211135469-ATATA,2-211135483-211135492-TAT,2-211135513-211135523-AT,2-211135577-211135587-TA,2-211135587-211135597-AT;MOTIFS=TAT,TA,AT,ATATA,TATATATAATATAATATCATATATAT;STRUC=<VC136844>	HPRC,HGSVC,1KG-ONT	Yes	1.616	Yes	NA,NA	NA	NA
chr2:211135133	80320	INS	268	0.8364	0.6075	4	NA	NA	NA	NA	NA	NA	NA	NA	NA	No	ID=2-211135091-211135100-AT,2-211135131-211135141-AT,2-211135320-211135330-AT,2-211135332-211135341-TA,2-211135366-211135376-TA,2-211135368-211135485-TATATATAATATAATATCATATATAT,2-211135449-211135469-ATATA,2-211135483-211135492-TAT,2-211135513-211135523-AT,2-211135577-211135587-TA,2-211135587-211135597-AT;MOTIFS=TAT,TA,AT,ATATA,TATATATAATATAATATCATATATAT;STRUC=<VC136844>	HPRC,HGSVC	Yes	1.616	No	NA,NA	NA	NA
chr2:211135133	80318	INS	170	0.8219	0.6621	164	NA	NA	NA	NA	NA	NA	NA	NA	NA	No	ID=2-211135091-211135100-AT,2-211135131-211135141-AT,2-211135320-211135330-AT,2-211135332-211135341-TA,2-211135366-211135376-TA,2-211135368-211135485-TATATATAATATAATATCATATATAT,2-211135449-211135469-ATATA,2-211135483-211135492-TAT,2-211135513-211135523-AT,2-211135577-211135587-TA,2-211135587-211135597-AT;MOTIFS=TAT,TA,AT,ATATA,TATATATAATATAATATCATATATAT;STRUC=<VC136844>	HPRC,HGSVC,1KG-ONT	Yes	1.616	Yes	NA,NA	NA	NA
chr2:211135133	80317	INS	102	0.8372	0.6025	54	NA	NA	NA	NA	NA	NA	NA	NA	NA	No	ID=2-211135091-211135100-AT,2-211135131-211135141-AT,2-211135320-211135330-AT,2-211135332-211135341-TA,2-211135366-211135376-TA,2-211135368-211135485-TATATATAATATAATATCATATATAT,2-211135449-211135469-ATATA,2-211135483-211135492-TAT,2-211135513-211135523-AT,2-211135577-211135587-TA,2-211135587-211135597-AT;MOTIFS=TAT,TA,AT,ATATA,TATATATAATATAATATCATATATAT;STRUC=<VC136844>	HPRC,HGSVC,1KG-ONT	Yes	1.616	Yes	NA,NA	NA	NA
chr2:211135133	80316	INS	138	0.8867	0.6731	167	NA	NA	NA	NA	NA	NA	NA	NA	NA	No	ID=2-211135091-211135100-AT,2-211135131-211135141-AT,2-211135320-211135330-AT,2-211135332-211135341-TA,2-211135366-211135376-TA,2-211135368-211135485-TATATATAATATAATATCATATATAT,2-211135449-211135469-ATATA,2-211135483-211135492-TAT,2-211135513-211135523-AT,2-211135577-211135587-TA,2-211135587-211135597-AT;MOTIFS=TAT,TA,AT,ATATA,TATATATAATATAATATCATATATAT;STRUC=<VC136844>	HPRC,HGSVC,1KG-ONT	Yes	1.616	Yes	NA,NA	NA	NA
chr2:211135201	80321	INS	102	0.8756	0.4516	218	NA	NA	NA	NA	NA	NA	NA	NA	NA	No	ID=2-211135091-211135100-AT,2-211135131-211135141-AT,2-211135320-211135330-AT,2-211135332-211135341-TA,2-211135366-211135376-TA,2-211135368-211135485-TATATATAATATAATATCATATATAT,2-211135449-211135469-ATATA,2-211135483-211135492-TAT,2-211135513-211135523-AT,2-211135577-211135587-TA,2-211135587-211135597-AT;MOTIFS=TAT,TA,AT,ATATA,TATATATAATATAATATCATATATAT;STRUC=<VC136844>	HPRC,HGSVC,1KG-ONT	Yes	1.616	Yes	NA,NA	NA	NA
chr2:211135201	80322	INS	68	0.9034	0.3499	100	NA	NA	NA	NA	NA	NA	NA	NA	NA	No	ID=2-211135091-211135100-AT,2-211135131-211135141-AT,2-211135320-211135330-AT,2-211135332-211135341-TA,2-211135366-211135376-TA,2-211135368-211135485-TATATATAATATAATATCATATATAT,2-211135449-211135469-ATATA,2-211135483-211135492-TAT,2-211135513-211135523-AT,2-211135577-211135587-TA,2-211135587-211135597-AT;MOTIFS=TAT,TA,AT,ATATA,TATATATAATATAATATCATATATAT;STRUC=<VC136844>	HPRC,HGSVC,1KG-ONT	Yes	1.616	Yes	NA,NA	NA	NA
chr2:211135202	80323	INS	58	0.9167	0.4834	8	NA	NA	NA	NA	NA	NA	NA	NA	NA	No	ID=2-211135091-211135100-AT,2-211135131-211135141-AT,2-211135320-211135330-AT,2-211135332-211135341-TA,2-211135366-211135376-TA,2-211135368-211135485-TATATATAATATAATATCATATATAT,2-211135449-211135469-ATATA,2-211135483-211135492-TAT,2-211135513-211135523-AT,2-211135577-211135587-TA,2-211135587-211135597-AT;MOTIFS=TAT,TA,AT,ATATA,TATATATAATATAATATCATATATAT;STRUC=<VC136844>	HPRC,HGSVC,1KG-ONT	Yes	1.616	Yes	NA,NA	NA	NA
chr2:211135236	80324	INS	104	0.8349	0.6457	12	NA	NA	NA	NA	NA	NA	NA	NA	NA	No	ID=2-211135091-211135100-AT,2-211135131-211135141-AT,2-211135320-211135330-AT,2-211135332-211135341-TA,2-211135366-211135376-TA,2-211135368-211135485-TATATATAATATAATATCATATATAT,2-211135449-211135469-ATATA,2-211135483-211135492-TAT,2-211135513-211135523-AT,2-211135577-211135587-TA,2-211135587-211135597-AT;MOTIFS=TAT,TA,AT,ATATA,TATATATAATATAATATCATATATAT;STRUC=<VC136844>	HPRC,HGSVC,1KG-ONT	Yes	1.616	Yes	NA,NA	NA	NA
chr2:211135261	80325	INS	104	0.8756	0.5064	79	NA	NA	NA	NA	NA	NA	NA	NA	NA	No	ID=2-211135091-211135100-AT,2-211135131-211135141-AT,2-211135320-211135330-AT,2-211135332-211135341-TA,2-211135366-211135376-TA,2-211135368-211135485-TATATATAATATAATATCATATATAT,2-211135449-211135469-ATATA,2-211135483-211135492-TAT,2-211135513-211135523-AT,2-211135577-211135587-TA,2-211135587-211135597-AT;MOTIFS=TAT,TA,AT,ATATA,TATATATAATATAATATCATATATAT;STRUC=<VC136844>	HPRC,HGSVC,1KG-ONT	Yes	1.616	Yes	NA,NA	NA	NA
chr2:211135261	80326	INS	70	0.8448	0.5934	36	NA	NA	NA	NA	NA	NA	NA	NA	NA	No	ID=2-211135091-211135100-AT,2-211135131-211135141-AT,2-211135320-211135330-AT,2-211135332-211135341-TA,2-211135366-211135376-TA,2-211135368-211135485-TATATATAATATAATATCATATATAT,2-211135449-211135469-ATATA,2-211135483-211135492-TAT,2-211135513-211135523-AT,2-211135577-211135587-TA,2-211135587-211135597-AT;MOTIFS=TAT,TA,AT,ATATA,TATATATAATATAATATCATATATAT;STRUC=<VC136844>	HPRC,HGSVC,1KG-ONT	Yes	1.616	Yes	NA,NA	NA	NA
chr2:211135291	80327	INS	134	0.8322	0.6174	4	NA	NA	NA	NA	NA	NA	NA	NA	NA	No	ID=2-211135091-211135100-AT,2-211135131-211135141-AT,2-211135320-211135330-AT,2-211135332-211135341-TA,2-211135366-211135376-TA,2-211135368-211135485-TATATATAATATAATATCATATATAT,2-211135449-211135469-ATATA,2-211135483-211135492-TAT,2-211135513-211135523-AT,2-211135577-211135587-TA,2-211135587-211135597-AT;MOTIFS=TAT,TA,AT,ATATA,TATATATAATATAATATCATATATAT;STRUC=<VC136844>	HPRC,HGSVC,1KG-ONT	Yes	1.616	No	NA,NA	NA	NA
chr2:211135298	80328	INS	317	0.8034	0.6831	126	NA	NA	NA	NA	NA	NA	NA	NA	NA	No	ID=2-211135091-211135100-AT,2-211135131-211135141-AT,2-211135320-211135330-AT,2-211135332-211135341-TA,2-211135366-211135376-TA,2-211135368-211135485-TATATATAATATAATATCATATATAT,2-211135449-211135469-ATATA,2-211135483-211135492-TAT,2-211135513-211135523-AT,2-211135577-211135587-TA,2-211135587-211135597-AT;MOTIFS=TAT,TA,AT,ATATA,TATATATAATATAATATCATATATAT;STRUC=<VC136844>	HPRC,HGSVC	Yes	1.616	Yes	NA,NA	NA	NA
chr2:211135367	80330	INS	83	0.8179	0.6339	81	NA	NA	NA	NA	NA	NA	NA	NA	NA	No	ID=2-211135091-211135100-AT,2-211135131-211135141-AT,2-211135320-211135330-AT,2-211135332-211135341-TA,2-211135366-211135376-TA,2-211135368-211135485-TATATATAATATAATATCATATATAT,2-211135449-211135469-ATATA,2-211135483-211135492-TAT,2-211135513-211135523-AT,2-211135577-211135587-TA,2-211135587-211135597-AT;MOTIFS=TAT,TA,AT,ATATA,TATATATAATATAATATCATATATAT;STRUC=<VC136844>	HPRC,HGSVC,1KG-ONT	Yes	1.616	Yes	NA,NA	NA	NA
chr2:211135367	80329	INS	57	0.8623	0.5281	182	NA	NA	NA	NA	NA	NA	NA	NA	NA	No	ID=2-211135091-211135100-AT,2-211135131-211135141-AT,2-211135320-211135330-AT,2-211135332-211135341-TA,2-211135366-211135376-TA,2-211135368-211135485-TATATATAATATAATATCATATATAT,2-211135449-211135469-ATATA,2-211135483-211135492-TAT,2-211135513-211135523-AT,2-211135577-211135587-TA,2-211135587-211135597-AT;MOTIFS=TAT,TA,AT,ATATA,TATATATAATATAATATCATATATAT;STRUC=<VC136844>	HPRC,HGSVC,1KG-ONT	Yes	1.616	Yes	NA,NA	NA	NA
chr2:211135368	80331	INS	78	0.8324	0.6127	23	NA	NA	NA	NA	NA	NA	NA	NA	NA	No	ID=2-211135091-211135100-AT,2-211135131-211135141-AT,2-211135320-211135330-AT,2-211135332-211135341-TA,2-211135366-211135376-TA,2-211135368-211135485-TATATATAATATAATATCATATATAT,2-211135449-211135469-ATATA,2-211135483-211135492-TAT,2-211135513-211135523-AT,2-211135577-211135587-TA,2-211135587-211135597-AT;MOTIFS=TAT,TA,AT,ATATA,TATATATAATATAATATCATATATAT;STRUC=<VC136844>	HPRC,HGSVC,1KG-ONT	Yes	1.616	Yes	NA,NA	NA	NA
chr2:211135368	80332	INS	138	0.8925	0.6618	2	NA	NA	NA	NA	NA	NA	NA	NA	NA	No	ID=2-211135091-211135100-AT,2-211135131-211135141-AT,2-211135320-211135330-AT,2-211135332-211135341-TA,2-211135366-211135376-TA,2-211135368-211135485-TATATATAATATAATATCATATATAT,2-211135449-211135469-ATATA,2-211135483-211135492-TAT,2-211135513-211135523-AT,2-211135577-211135587-TA,2-211135587-211135597-AT;MOTIFS=TAT,TA,AT,ATATA,TATATATAATATAATATCATATATAT;STRUC=<VC136844>	HPRC,HGSVC,1KG-ONT	Yes	1.616	No	NA,NA	NA	NA
chr2:211135368	80333	DEL	52	0.8046	0.6757	377	NA	NA	NA	NA	NA	NA	NA	NA	NA	No	ID=2-211135091-211135100-AT,2-211135131-211135141-AT,2-211135320-211135330-AT,2-211135332-211135341-TA,2-211135366-211135376-TA,2-211135368-211135485-TATATATAATATAATATCATATATAT,2-211135449-211135469-ATATA,2-211135483-211135492-TAT,2-211135513-211135523-AT,2-211135577-211135587-TA,2-211135587-211135597-AT;MOTIFS=TAT,TA,AT,ATATA,TATATATAATATAATATCATATATAT;STRUC=<VC136844>	HPRC,HGSVC,1KG-ONT	Yes	0.003	Yes	NA,NA	NA	NA
chr2:211135369	80334	INS	147	0.8122	0.6707	9	NA	NA	NA	NA	NA	NA	NA	NA	NA	No	ID=2-211135091-211135100-AT,2-211135131-211135141-AT,2-211135320-211135330-AT,2-211135332-211135341-TA,2-211135366-211135376-TA,2-211135368-211135485-TATATATAATATAATATCATATATAT,2-211135449-211135469-ATATA,2-211135483-211135492-TAT,2-211135513-211135523-AT,2-211135577-211135587-TA,2-211135587-211135597-AT;MOTIFS=TAT,TA,AT,ATATA,TATATATAATATAATATCATATATAT;STRUC=<VC136844>	HPRC,HGSVC,1KG-ONT	Yes	1.616	Yes	NA,NA	NA	NA
chr2:211135394	80335	INS	94	0.7968	0.6974	7	NA	NA	NA	NA	NA	NA	NA	NA	NA	No	ID=2-211135091-211135100-AT,2-211135131-211135141-AT,2-211135320-211135330-AT,2-211135332-211135341-TA,2-211135366-211135376-TA,2-211135368-211135485-TATATATAATATAATATCATATATAT,2-211135449-211135469-ATATA,2-211135483-211135492-TAT,2-211135513-211135523-AT,2-211135577-211135587-TA,2-211135587-211135597-AT;MOTIFS=TAT,TA,AT,ATATA,TATATATAATATAATATCATATATAT;STRUC=<VC136844>	HPRC,HGSVC,1KG-ONT	Yes	1.616	Yes	NA,NA	NA	NA
chr2:211135412	80336	INS	127	0.7974	0.6932	42	NA	NA	NA	NA	NA	NA	NA	NA	NA	No	ID=2-211135091-211135100-AT,2-211135131-211135141-AT,2-211135320-211135330-AT,2-211135332-211135341-TA,2-211135366-211135376-TA,2-211135368-211135485-TATATATAATATAATATCATATATAT,2-211135449-211135469-ATATA,2-211135483-211135492-TAT,2-211135513-211135523-AT,2-211135577-211135587-TA,2-211135587-211135597-AT;MOTIFS=TAT,TA,AT,ATATA,TATATATAATATAATATCATATATAT;STRUC=<VC136844>	HPRC,HGSVC,1KG-ONT	Yes	1.616	Yes	NA,NA	NA	NA
chr2:211135412	80337	INS	52	0.8708	0.492	35	NA	NA	NA	NA	NA	NA	NA	NA	NA	No	ID=2-211135091-211135100-AT,2-211135131-211135141-AT,2-211135320-211135330-AT,2-211135332-211135341-TA,2-211135366-211135376-TA,2-211135368-211135485-TATATATAATATAATATCATATATAT,2-211135449-211135469-ATATA,2-211135483-211135492-TAT,2-211135513-211135523-AT,2-211135577-211135587-TA,2-211135587-211135597-AT;MOTIFS=TAT,TA,AT,ATATA,TATATATAATATAATATCATATATAT;STRUC=<VC136844>	HPRC,HGSVC	Yes	1.616	Yes	NA,NA	NA	NA
chr2:211135446	80338	INS	153	0.896	0.6362	51	NA	NA	NA	NA	NA	NA	NA	NA	NA	No	ID=2-211135091-211135100-AT,2-211135131-211135141-AT,2-211135320-211135330-AT,2-211135332-211135341-TA,2-211135366-211135376-TA,2-211135368-211135485-TATATATAATATAATATCATATATAT,2-211135449-211135469-ATATA,2-211135483-211135492-TAT,2-211135513-211135523-AT,2-211135577-211135587-TA,2-211135587-211135597-AT;MOTIFS=TAT,TA,AT,ATATA,TATATATAATATAATATCATATATAT;STRUC=<VC136844>	HPRC,HGSVC,1KG-ONT	Yes	1.616	Yes	NA,NA	NA	NA
chr2:211135446	80339	INS	179	0.9116	0.6104	38	NA	NA	NA	NA	NA	NA	NA	NA	NA	No	ID=2-211135091-211135100-AT,2-211135131-211135141-AT,2-211135320-211135330-AT,2-211135332-211135341-TA,2-211135366-211135376-TA,2-211135368-211135485-TATATATAATATAATATCATATATAT,2-211135449-211135469-ATATA,2-211135483-211135492-TAT,2-211135513-211135523-AT,2-211135577-211135587-TA,2-211135587-211135597-AT;MOTIFS=TAT,TA,AT,ATATA,TATATATAATATAATATCATATATAT;STRUC=<VC136844>	HPRC,HGSVC,1KG-ONT	Yes	1.616	Yes	NA,NA	NA	NA
chr2:211135446	80340	INS	205	0.7972	0.691	2	NA	NA	NA	NA	NA	NA	NA	NA	NA	No	ID=2-211135091-211135100-AT,2-211135131-211135141-AT,2-211135320-211135330-AT,2-211135332-211135341-TA,2-211135366-211135376-TA,2-211135368-211135485-TATATATAATATAATATCATATATAT,2-211135449-211135469-ATATA,2-211135483-211135492-TAT,2-211135513-211135523-AT,2-211135577-211135587-TA,2-211135587-211135597-AT;MOTIFS=TAT,TA,AT,ATATA,TATATATAATATAATATCATATATAT;STRUC=<VC136844>	HPRC,HGSVC,1KG-ONT	Yes	1.616	No	NA,NA	NA	NA
chr2:211135486	80341	INS	81	0.9125	0.3482	13	NA	NA	NA	NA	NA	NA	NA	NA	NA	No	ID=2-211135091-211135100-AT,2-211135131-211135141-AT,2-211135320-211135330-AT,2-211135332-211135341-TA,2-211135366-211135376-TA,2-211135368-211135485-TATATATAATATAATATCATATATAT,2-211135449-211135469-ATATA,2-211135483-211135492-TAT,2-211135513-211135523-AT,2-211135577-211135587-TA,2-211135587-211135597-AT;MOTIFS=TAT,TA,AT,ATATA,TATATATAATATAATATCATATATAT;STRUC=<VC136844>	HPRC,HGSVC,1KG-ONT	Yes	1.616	Yes	NA,NA	NA	NA
chr2:211135498	80343	INS	111	0.8698	0.5551	21	NA	NA	NA	NA	NA	NA	NA	NA	NA	No	ID=2-211135091-211135100-AT,2-211135131-211135141-AT,2-211135320-211135330-AT,2-211135332-211135341-TA,2-211135366-211135376-TA,2-211135368-211135485-TATATATAATATAATATCATATATAT,2-211135449-211135469-ATATA,2-211135483-211135492-TAT,2-211135513-211135523-AT,2-211135577-211135587-TA,2-211135587-211135597-AT;MOTIFS=TAT,TA,AT,ATATA,TATATATAATATAATATCATATATAT;STRUC=<VC136844>	HPRC,HGSVC,1KG-ONT	Yes	1.616	Yes	NA,NA	NA	NA
chr2:211135498	80344	INS	59	0.9372	0.2522	177	NA	NA	NA	NA	NA	NA	NA	NA	NA	No	ID=2-211135091-211135100-AT,2-211135131-211135141-AT,2-211135320-211135330-AT,2-211135332-211135341-TA,2-211135366-211135376-TA,2-211135368-211135485-TATATATAATATAATATCATATATAT,2-211135449-211135469-ATATA,2-211135483-211135492-TAT,2-211135513-211135523-AT,2-211135577-211135587-TA,2-211135587-211135597-AT;MOTIFS=TAT,TA,AT,ATATA,TATATATAATATAATATCATATATAT;STRUC=<VC136844>	HPRC,HGSVC,1KG-ONT	Yes	1.616	Yes	NA,NA	NA	NA
chr2:211135498	80342	INS	85	0.8693	0.488	51	NA	NA	NA	NA	NA	NA	NA	NA	NA	No	ID=2-211135091-211135100-AT,2-211135131-211135141-AT,2-211135320-211135330-AT,2-211135332-211135341-TA,2-211135366-211135376-TA,2-211135368-211135485-TATATATAATATAATATCATATATAT,2-211135449-211135469-ATATA,2-211135483-211135492-TAT,2-211135513-211135523-AT,2-211135577-211135587-TA,2-211135587-211135597-AT;MOTIFS=TAT,TA,AT,ATATA,TATATATAATATAATATCATATATAT;STRUC=<VC136844>	HPRC,HGSVC,1KG-ONT	Yes	1.616	Yes	NA,NA	NA	NA
chr2:211146664	80345	INS	188	0.8303	0.6033	1	NA	NA	NA	NA	NA	NA	NA	NA	NA	No	NA	NA	No	1.616	No	NA,NA	NA	NA
chr2:211166983	80346	DEL	4157	0.8374	0.6128	1	NA	NA	NA	NA	NA	NA	NA	NA	NA	No	ID=2-211168251-211168260-ATT;MOTIFS=ATT;STRUC=<TR2065039>,ID=2-211169617-211169626-AG;MOTIFS=AG;STRUC=<TR2065040>,ID=2-211170269-211170317-TAAA;MOTIFS=TAAA;STRUC=<TR2065041>	NA	Yes	1.984	No	NA,NA	NA	NA
chr2:211214086	80347	DEL	1696	0.897	0.3605	59	NA	NA	NA	NA	NA	NA	NA	NA	NA	No	NA	HGSVC,1KG-ONT	Yes	2.975	Yes	NA,NA	NA	NA
chr2:211217720	80348	INS	1130	0.8586	0.5628	33	NA	NA	NA	NA	NA	NA	NA	NA	NA	No	ID=2-211217828-211217849-AT,2-211217848-211217862-AC;MOTIFS=AC,AT;STRUC=<VC136855>	HPRC,HGSVC,1KG-ONT	No	1.616	Yes	NA,NA	NA	NA
chr2:211217828	80349	INS	1136	0.906	0.3321	45	NA	NA	NA	NA	NA	NA	NA	NA	NA	No	ID=2-211217828-211217849-AT,2-211217848-211217862-AC;MOTIFS=AC,AT;STRUC=<VC136855>	HPRC,HGSVC,1KG-ONT	No	1.616	Yes	NA,NA	NA	NA
chr2:211217828	80350	INS	1142	0.9836	0.2987	474	NA	NA	NA	NA	NA	NA	NA	NA	NA	No	ID=2-211217828-211217849-AT,2-211217848-211217862-AC;MOTIFS=AC,AT;STRUC=<VC136855>	HPRC,HGSVC,1KG-ONT	No	1.616	Yes	NA,NA	NA	NA
chr2:211246683	80351	DEL	105	0.8958	0.4132	1	NA	NA	NA	NA	NA	NA	NA	NA	NA	No	NA	NA	Yes	1.66	No	NA,NA	NA	NA
chr2:211296811	80352	INS	56	0.8705	0.4601	1	NA	NA	NA	NA	NA	NA	NA	NA	NA	No	ID=2-211296798-211296813-ATAC,2-211296819-211296908-TATGTATATACATACATATGTATG,2-211296826-211296834-ATAC,2-211296835-211296850-TATG,2-211296850-211296858-ATAC,2-211296859-211296874-TATG,2-211296874-211296882-ATAC,2-211296883-211296898-TATG;MOTIFS=ATAC,TATG,TATGTATATACATACATATGTATG;STRUC=<VC136864>	HPRC	No	1.616	No	NA,NA	NA	NA
chr2:211296819	80353	DEL	72	0.8716	0.4664	110	NA	NA	NA	NA	NA	NA	NA	NA	NA	No	ID=2-211296798-211296813-ATAC,2-211296819-211296908-TATGTATATACATACATATGTATG,2-211296826-211296834-ATAC,2-211296835-211296850-TATG,2-211296850-211296858-ATAC,2-211296859-211296874-TATG,2-211296874-211296882-ATAC,2-211296883-211296898-TATG;MOTIFS=ATAC,TATG,TATGTATATACATACATATGTATG;STRUC=<VC136864>	HPRC,HGSVC,1KG-ONT	No	0.438	Yes	NA,NA	NA	NA
chr2:211296826	80354	INS	56	0.96	0.2511	1	NA	NA	NA	NA	NA	NA	NA	NA	NA	No	ID=2-211296798-211296813-ATAC,2-211296819-211296908-TATGTATATACATACATATGTATG,2-211296826-211296834-ATAC,2-211296835-211296850-TATG,2-211296850-211296858-ATAC,2-211296859-211296874-TATG,2-211296874-211296882-ATAC,2-211296883-211296898-TATG;MOTIFS=ATAC,TATG,TATGTATATACATACATATGTATG;STRUC=<VC136864>	HPRC	No	1.616	Yes	NA,NA	NA	NA
chr2:211296831	80355	DEL	64	0.8554	0.5372	216	NA	NA	NA	NA	NA	NA	NA	NA	NA	No	ID=2-211296798-211296813-ATAC,2-211296819-211296908-TATGTATATACATACATATGTATG,2-211296826-211296834-ATAC,2-211296835-211296850-TATG,2-211296850-211296858-ATAC,2-211296859-211296874-TATG,2-211296874-211296882-ATAC,2-211296883-211296898-TATG;MOTIFS=ATAC,TATG,TATGTATATACATACATATGTATG;STRUC=<VC136864>	HPRC,HGSVC,1KG-ONT	No	1.529	Yes	NA,NA	NA	NA
chr2:211296837	80356	DEL	57	0.8886	0.436	26	NA	NA	NA	NA	NA	NA	NA	NA	NA	No	ID=2-211296798-211296813-ATAC,2-211296819-211296908-TATGTATATACATACATATGTATG,2-211296826-211296834-ATAC,2-211296835-211296850-TATG,2-211296850-211296858-ATAC,2-211296859-211296874-TATG,2-211296874-211296882-ATAC,2-211296883-211296898-TATG;MOTIFS=ATAC,TATG,TATGTATATACATACATATGTATG;STRUC=<VC136864>	HPRC,HGSVC,1KG-ONT	No	1.529	Yes	NA,NA	NA	NA
chr2:211317879	80357	DEL	58	0.8795	0.4	314	NA	NA	NA	NA	NA	NA	NA	NA	NA	No	ID=2-211317845-211317856-AT,2-211317859-211317869-AT,2-211317877-211317888-AT,2-211317892-211317901-TA,2-211317909-211317918-AT,2-211317937-211317946-AT,2-211317965-211317976-AT,2-211317994-211318003-AT,2-211318007-211318016-TA,2-211318024-211318035-AT,2-211318054-211318063-AT,2-211318070-211318082-AT;MOTIFS=TA,AT;STRUC=<VC136865>	HPRC,HGSVC,1KG-ONT	No	0.077	Yes	NA,NA	NA	NA
chr2:211317967	80358	INS	58	0.8142	0.6619	4	NA	NA	NA	NA	NA	NA	NA	NA	NA	No	ID=2-211317845-211317856-AT,2-211317859-211317869-AT,2-211317877-211317888-AT,2-211317892-211317901-TA,2-211317909-211317918-AT,2-211317937-211317946-AT,2-211317965-211317976-AT,2-211317994-211318003-AT,2-211318007-211318016-TA,2-211318024-211318035-AT,2-211318054-211318063-AT,2-211318070-211318082-AT;MOTIFS=TA,AT;STRUC=<VC136865>	NA	No	0.469	Yes	NA,NA	NA	NA
chr2:211387822	80359	INS	327	0.975	0.2307	5	ERBB4(1.0,0.357)	ERBB4(1.0,0.357)	ERBB4(1.0,0.357)	NA	NA	NA	NA	NA	NA	No	NA	HPRC,HGSVC	Yes	11.28	Yes	NA,NA	NA	NA
chr2:211422810	80360	DEL	264	0.868	0.559	1	ERBB4(1.0,0.357)	ERBB4(1.0,0.357)	ERBB4(1.0,0.357)	NA	NA	NA	NA	NA	NA	No	NA	NA	Yes	7.576	No	NA,NA	NA	NA
chr2:211458087	80361	INS	54	0.8471	0.5539	60	ERBB4(1.0,0.357)	ERBB4(1.0,0.357)	ERBB4(1.0,0.357)	NA	NA	NA	NA	NA	NA	No	NA	HPRC,HGSVC,1KG-ONT	Yes	1.616	Yes	NA,NA	NA	NA
chr2:211458087	80362	INS	81	0.8245	0.633	1	ERBB4(1.0,0.357)	ERBB4(1.0,0.357)	ERBB4(1.0,0.357)	NA	NA	NA	NA	NA	NA	No	NA	NA	Yes	1.616	No	NA,NA	NA	NA
chr2:211458087	80363	INS	108	0.8252	0.6311	1	ERBB4(1.0,0.357)	ERBB4(1.0,0.357)	ERBB4(1.0,0.357)	NA	NA	NA	NA	NA	NA	No	NA	NA	Yes	1.616	Yes	NA,NA	NA	NA
chr2:211465341	80364	INS	53	0.8995	0.3914	8	ERBB4(1.0,0.357)	ERBB4(1.0,0.357)	ERBB4(1.0,0.357)	NA	NA	NA	NA	NA	NA	No	NA	NA	Yes	2.538	Yes	NA,NA	NA	NA
chr2:211478685	80365	INS	315	0.9528	0.2042	12	ERBB4(1.0,0.357)	ERBB4(1.0,0.357)	ERBB4(1.0,0.357)	NA	NA	NA	NA	NA	NA	No	NA	NA	Yes	2.538	Yes	NA,NA	NA	NA
chr2:211577461	80366	INS	73	0.8239	0.6127	3	ERBB4(1.0,0.357)	ERBB4(1.0,0.357)	ERBB4(1.0,0.357)	NA	NA	NA	NA	NA	NA	No	NA	NA	Yes	1.616	Yes	NA,NA	NA	NA
chr2:211580787	80367	DEL	97	0.9129	0.328	3	ERBB4(1.0,0.357)	ERBB4(1.0,0.357)	ERBB4(1.0,0.357)	NA	NA	NA	NA	NA	NA	No	ID=2-211580787-211580812-AT,2-211580812-211580824-AT,2-211580824-211580834-TA,2-211580844-211580854-TA,2-211580866-211580916-AT;MOTIFS=TA,AT;STRUC=<VC136889>	NA	Yes	1.802	Yes	NA,NA	NA	NA
chr2:211580907	80368	INS	57	0.8478	0.5825	8	ERBB4(1.0,0.357)	ERBB4(1.0,0.357)	ERBB4(1.0,0.357)	NA	NA	NA	NA	NA	NA	No	ID=2-211580787-211580812-AT,2-211580812-211580824-AT,2-211580824-211580834-TA,2-211580844-211580854-TA,2-211580866-211580916-AT;MOTIFS=TA,AT;STRUC=<VC136889>	NA	No	1.616	Yes	NA,NA	NA	NA
chr2:211580907	80369	INS	59	0.869	0.4889	2	ERBB4(1.0,0.357)	ERBB4(1.0,0.357)	ERBB4(1.0,0.357)	NA	NA	NA	NA	NA	NA	No	ID=2-211580787-211580812-AT,2-211580812-211580824-AT,2-211580824-211580834-TA,2-211580844-211580854-TA,2-211580866-211580916-AT;MOTIFS=TA,AT;STRUC=<VC136889>	NA	No	1.616	No	NA,NA	NA	NA
chr2:211611407	80370	INS	51	0.9572	0.1657	118	ERBB4(1.0,0.357)	ERBB4(1.0,0.357)	ERBB4(1.0,0.357)	NA	NA	NA	NA	NA	enhancer	No	NA	HPRC,HGSVC,1KG-ONT	No	0.746	Yes	NA,NA	NA	NA
chr2:211613393	80371	DEL	53	0.9157	0.292	190	ERBB4(1.0,0.357)	ERBB4(1.0,0.357)	ERBB4(1.0,0.357)	NA	NA	NA	NA	NA	NA	No	NA	HPRC,HGSVC,1KG-ONT	Yes	2.582	Yes	NA,NA	NA	NA
chr2:211657217	80372	INS	309	0.9383	0.2311	44	ERBB4(1.0,0.357)	ERBB4(1.0,0.357)	ERBB4(1.0,0.357)	NA	NA	NA	NA	NA	NA	No	NA	HPRC,HGSVC	Yes	0.692	Yes	NA,NA	NA	NA
chr2:211657217	80373	INS	335	0.9346	0.2636	2	ERBB4(1.0,0.357)	ERBB4(1.0,0.357)	ERBB4(1.0,0.357)	NA	NA	NA	NA	NA	NA	No	NA	HPRC,HGSVC	Yes	0.692	No	NA,NA	NA	NA
chr2:211675453	80374	INS	62	0.9061	0.3637	1	ERBB4(1.0,0.357)	ERBB4(1.0,0.357)	ERBB4(1.0,0.357)	NA	NA	NA	NA	NA	NA	No	NA	NA	Yes	1.616	No	NA,NA	NA	NA
chr2:211675792	80375	INS	73	0.8439	0.6289	1	ERBB4(1.0,0.357)	ERBB4(1.0,0.357)	ERBB4(1.0,0.357)	NA	NA	NA	NA	NA	NA	No	ID=2-211675770-211675781-AT,2-211675792-211675810-TA;MOTIFS=TA,AT;STRUC=<VC136897>	NA	No	1.616	No	NA,NA	NA	NA
chr2:211675792	80376	INS	53	0.893	0.42	2	ERBB4(1.0,0.357)	ERBB4(1.0,0.357)	ERBB4(1.0,0.357)	NA	NA	NA	NA	NA	NA	No	ID=2-211675770-211675781-AT,2-211675792-211675810-TA;MOTIFS=TA,AT;STRUC=<VC136897>	NA	No	1.616	No	NA,NA	NA	NA
chr2:211686520	80377	DEL	297	0.9803	0.1142	1071	ERBB4(1.0,0.357)	ERBB4(1.0,0.357)	ERBB4(1.0,0.357)	NA	NA	NA	NA	NA	NA	No	ID=2-211686532-211686564-T;MOTIFS=T;STRUC=(T)n	HPRC,HGSVC,1KG-ONT	Yes	2.638	Yes	NA,NA	NA	NA
chr2:211697343	80378	INS	53	0.8135	0.6579	2	ERBB4(1.0,0.357)	ERBB4(1.0,0.357)	ERBB4(1.0,0.357)	NA	NA	NA	NA	NA	NA	No	NA	NA	Yes	5.066	No	NA,NA	NA	NA
chr2:211705250	80379	INS	332	0.9231	0.3102	136	ERBB4(1.0,0.357)	ERBB4(1.0,0.357)	ERBB4(1.0,0.357)	NA	NA	NA	NA	NA	NA	No	NA	HPRC,HGSVC,1KG-ONT	Yes	0.692	Yes	NA,NA	NA	NA
chr2:211705250	80380	INS	350	0.8268	0.6395	11	ERBB4(1.0,0.357)	ERBB4(1.0,0.357)	ERBB4(1.0,0.357)	NA	NA	NA	NA	NA	NA	No	NA	HPRC,HGSVC,1KG-ONT	Yes	0.692	Yes	NA,NA	NA	NA
chr2:211708695	80381	INS	334	0.9451	0.2321	1	ERBB4(1.0,0.357)	ERBB4(1.0,0.357)	ERBB4(1.0,0.357)	NA	NA	NA	NA	NA	NA	No	NA	1KG-ONT	Yes	3.188	No	NA,NA	NA	NA
chr2:211733438	80382	DEL	541	0.939	0.4005	90	ERBB4(1.0,0.357)	ERBB4(1.0,0.357)	ERBB4(1.0,0.357)	NA	NA	NA	NA	NA	NA	No	ID=2-211733678-211733690-A;MOTIFS=A;STRUC=<TR2065806>,ID=2-211733694-211733706-CTTT;MOTIFS=CTTT;STRUC=(CTTT)n,ID=2-211733757-211733767-TC;MOTIFS=TC;STRUC=(TC)n	HPRC,HGSVC,1KG-ONT	Yes	1.943	Yes	NA,NA	NA	NA
chr2:211733512	80383	DEL	75	0.8927	0.3764	35	ERBB4(1.0,0.357)	ERBB4(1.0,0.357)	ERBB4(1.0,0.357)	NA	NA	NA	NA	NA	NA	No	NA	HPRC,HGSVC,1KG-ONT	Yes	2.81	Yes	NA,NA	NA	NA
chr2:211768748	80384	DEL	53	0.8683	0.5287	24	ERBB4(1.0,0.357)	ERBB4(1.0,0.357)	ERBB4(1.0,0.357)	NA	NA	NA	NA	NA	NA	No	NA	HPRC,HGSVC,1KG-ONT	No	1.866	Yes	NA,NA	NA	NA
chr2:211772850	80385	INS	54	0.8955	0.3638	11	ERBB4(1.0,0.357)	ERBB4(1.0,0.357)	ERBB4(1.0,0.357)	NA	NA	NA	NA	NA	NA	No	ID=2-211772808-211772835-AT,2-211772838-211772869-AT,2-211772872-211772885-AT,2-211772884-211772899-AC,2-211772898-211772909-AT,2-211772908-211772925-AC,2-211772924-211772956-AT,2-211772955-211772966-T;MOTIFS=AC,T,AT;STRUC=<VC136910>	HPRC,HGSVC	No	1.616	Yes	NA,NA	NA	NA
chr2:211772850	80386	INS	98	0.8207	0.6397	1	ERBB4(1.0,0.357)	ERBB4(1.0,0.357)	ERBB4(1.0,0.357)	NA	NA	NA	NA	NA	NA	No	ID=2-211772808-211772835-AT,2-211772838-211772869-AT,2-211772872-211772885-AT,2-211772884-211772899-AC,2-211772898-211772909-AT,2-211772908-211772925-AC,2-211772924-211772956-AT,2-211772955-211772966-T;MOTIFS=AC,T,AT;STRUC=<VC136910>	NA	No	1.616	No	NA,NA	NA	NA
chr2:211775904	80388	INS	63	0.8868	0.4028	1	ERBB4(1.0,0.357)	ERBB4(1.0,0.357)	ERBB4(1.0,0.357)	NA	NA	NA	NA	NA	NA	Yes	NA	NA	Yes	5.066	No	NA,NA	NA	NA
chr2:211782465	80389	INS	335	0.8451	0.5741	5	ERBB4(1.0,0.357)	ERBB4(1.0,0.357)	ERBB4(1.0,0.357)	NA	NA	NA	NA	NA	NA	No	NA	HGSVC,1KG-ONT	Yes	1.616	Yes	NA,NA	NA	NA
chr2:211818720	80390	DEL	70	0.8353	0.6037	1	ERBB4(1.0,0.357)	ERBB4(1.0,0.357)	ERBB4(1.0,0.357)	NA	NA	NA	NA	NA	NA	No	NA	NA	Yes	5.399	No	NA,NA	NA	NA
chr2:211835318	80392	DEL	73	0.896	0.5979	409	ERBB4(1.0,0.357)	ERBB4(1.0,0.357)	ERBB4(1.0,0.357)	NA	NA	NA	NA	NA	NA	No	ID=2-211835507-211835515-T;MOTIFS=T;STRUC=(T)n	HPRC,HGSVC,1KG-ONT	Yes	2.419	Yes	NA,NA	NA	NA
chr2:211842455	80393	INS	1612	0.9013	0.3737	85	ERBB4(1.0,0.357)	ERBB4(1.0,0.357)	ERBB4(1.0,0.357)	NA	NA	NA	NA	NA	NA	No	NA	HPRC,HGSVC,1KG-ONT	No	4.225	Yes	NA,NA	NA	NA
chr2:211843607	80394	INS	315	0.9934	0.0223	418	ERBB4(1.0,0.357)	ERBB4(1.0,0.357)	ERBB4(1.0,0.357)	NA	NA	NA	NA	NA	NA	No	NA	HPRC,HGSVC,1KG-ONT	Yes	6.533	Yes	NA,NA	NA	NA
chr2:211860943	80395	DEL	180	0.8267	0.6468	63	ERBB4(1.0,0.357)	ERBB4(1.0,0.357)	ERBB4(1.0,0.357)	NA	NA	NA	NA	NA	NA	No	ID=2-211860935-211860944-TA,2-211860946-211860958-TA,2-211860984-211860999-ATATA,2-211860999-211861023-TTATATAT,2-211861016-211861028-TA,2-211861049-211861061-TA,2-211861101-211861110-TA,2-211861111-211861122-TA,2-211861124-211861155-TA,2-211861168-211861182-T;MOTIFS=TTATATAT,ATATA,TA,T;STRUC=<VC136917>	HPRC,HGSVC,1KG-ONT	No	3.677	Yes	NA,NA	NA	NA
chr2:211860960	80396	DEL	151	0.8566	0.5198	331	ERBB4(1.0,0.357)	ERBB4(1.0,0.357)	ERBB4(1.0,0.357)	NA	NA	NA	NA	NA	NA	No	ID=2-211860935-211860944-TA,2-211860946-211860958-TA,2-211860984-211860999-ATATA,2-211860999-211861023-TTATATAT,2-211861016-211861028-TA,2-211861049-211861061-TA,2-211861101-211861110-TA,2-211861111-211861122-TA,2-211861124-211861155-TA,2-211861168-211861182-T;MOTIFS=TTATATAT,ATATA,TA,T;STRUC=<VC136917>	HPRC,HGSVC,1KG-ONT	No	3.524	Yes	NA,NA	NA	NA
chr2:211861018	80397	INS	87	0.8689	0.4663	2	ERBB4(1.0,0.357)	ERBB4(1.0,0.357)	ERBB4(1.0,0.357)	NA	NA	NA	NA	NA	NA	No	ID=2-211860935-211860944-TA,2-211860946-211860958-TA,2-211860984-211860999-ATATA,2-211860999-211861023-TTATATAT,2-211861016-211861028-TA,2-211861049-211861061-TA,2-211861101-211861110-TA,2-211861111-211861122-TA,2-211861124-211861155-TA,2-211861168-211861182-T;MOTIFS=TTATATAT,ATATA,TA,T;STRUC=<VC136917>	1KG-ONT	No	1.616	No	NA,NA	NA	NA
chr2:211863095	80398	DEL	132	0.8913	0.3819	129	ERBB4(1.0,0.357)	ERBB4(1.0,0.357)	ERBB4(1.0,0.357)	NA	NA	NA	NA	NA	NA	No	NA	HPRC,HGSVC,1KG-ONT	Yes	2.862	Yes	NA,NA	NA	NA
chr2:211906513	80399	DEL	3918	0.9078	0.3186	11	ERBB4(1.0,0.357)	ERBB4(1.0,0.357)	ERBB4(1.0,0.357)	NA	NA	NA	NA	NA	NA	No	ID=2-211906536-211906548-GATA;MOTIFS=GATA;STRUC=<TR2066027>,ID=2-211907415-211907427-T;MOTIFS=T;STRUC=<TR2066028>,ID=2-211907716-211907725-A;MOTIFS=A;STRUC=<TR2066029>,ID=2-211908043-211908052-A;MOTIFS=A;STRUC=<TR2066030>,ID=2-211909764-211909775-TG;MOTIFS=TG;STRUC=<TR2066031>,ID=2-211909919-211909936-TTG;MOTIFS=TTG;STRUC=<TR2066032>,ID=2-211910325-211910334-ATA;MOTIFS=ATA;STRUC=<TR2066033>	HPRC,HGSVC,1KG-ONT	Yes	8.958	Yes	NA,NA	NA	NA
chr2:211926518	80400	INS	98	0.8163	0.6847	1	ERBB4(1.0,0.357)	ERBB4(1.0,0.357)	ERBB4(1.0,0.357)	NA	NA	NA	NA	NA	NA	No	NA	NA	No	3.322	No	NA,NA	NA	NA
chr2:211934926	80401	INS	52	0.7992	0.6827	28	ERBB4(1.0,0.357)	ERBB4(1.0,0.357)	ERBB4(1.0,0.357)	NA	NA	NA	NA	NA	NA	No	NA	NA	No	3.322	Yes	NA,NA	NA	NA
chr2:211934926	80402	INS	56	0.8551	0.5225	3	ERBB4(1.0,0.357)	ERBB4(1.0,0.357)	ERBB4(1.0,0.357)	NA	NA	NA	NA	NA	NA	No	NA	NA	No	3.322	No	NA,NA	NA	NA
chr2:211981039	80403	INS	260	0.8272	0.6555	50	ERBB4(1.0,0.357)	ERBB4(1.0,0.357)	ERBB4(1.0,0.357)	NA	NA	NA	NA	NA	NA	No	NA	HGSVC,1KG-ONT	Yes	1.616	Yes	NA,NA	NA	NA
chr2:211986313	80404	DEL	3291	0.8099	0.6945	1	ERBB4(1.0,0.357)	ERBB4(1.0,0.357)	ERBB4(1.0,0.357)	NA	NA	NA	NA	NA	NA	No	ID=2-211986343-211986352-TG;MOTIFS=TG;STRUC=<TR2066126>,ID=2-211987330-211987344-A;MOTIFS=A;STRUC=<TR2066127>,ID=2-211987341-211987349-AAAG;MOTIFS=AAAG;STRUC=<TR2066128>,ID=2-211987366-211987382-TTATT;MOTIFS=TTATT;STRUC=<TR2066129>,ID=2-211987700-211987708-A;MOTIFS=A;STRUC=<TR2066130>	NA	Yes	4.141	No	NA,NA	NA	NA
chr2:212003099	80405	INS	52	0.9381	0.2513	83	ERBB4(1.0,0.357)	ERBB4(1.0,0.357)	ERBB4(1.0,0.357)	NA	NA	NA	NA	NA	NA	No	ID=2-212003063-212003084-AG,2-212003099-212003115-AGAA,2-212003112-212003151-GAAG,2-212003148-212003206-GAAA,2-212003212-212003259-GAAG,2-212003208-212003260-GAAA,2-212003259-212003268-AG,2-212003322-212003336-A;MOTIFS=A,AG,GAAG,AGAA,GAAA;STRUC=<VC136927>	HPRC,HGSVC	No	2.538	Yes	NA,NA	NA	NA
chr2:212003112	80407	INS	61	0.8207	0.6629	10	ERBB4(1.0,0.357)	ERBB4(1.0,0.357)	ERBB4(1.0,0.357)	NA	NA	NA	NA	NA	NA	No	ID=2-212003063-212003084-AG,2-212003099-212003115-AGAA,2-212003112-212003151-GAAG,2-212003148-212003206-GAAA,2-212003212-212003259-GAAG,2-212003208-212003260-GAAA,2-212003259-212003268-AG,2-212003322-212003336-A;MOTIFS=A,AG,GAAG,AGAA,GAAA;STRUC=<VC136927>	HPRC,HGSVC	No	1.616	Yes	NA,NA	NA	NA
chr2:212003112	80406	INS	56	0.8247	0.6463	29	ERBB4(1.0,0.357)	ERBB4(1.0,0.357)	ERBB4(1.0,0.357)	NA	NA	NA	NA	NA	NA	No	ID=2-212003063-212003084-AG,2-212003099-212003115-AGAA,2-212003112-212003151-GAAG,2-212003148-212003206-GAAA,2-212003212-212003259-GAAG,2-212003208-212003260-GAAA,2-212003259-212003268-AG,2-212003322-212003336-A;MOTIFS=A,AG,GAAG,AGAA,GAAA;STRUC=<VC136927>	HPRC,HGSVC	No	1.616	Yes	NA,NA	NA	NA
chr2:212003128	80408	DEL	80	0.8657	0.5044	51	ERBB4(1.0,0.357)	ERBB4(1.0,0.357)	ERBB4(1.0,0.357)	NA	NA	NA	NA	NA	NA	No	ID=2-212003063-212003084-AG,2-212003099-212003115-AGAA,2-212003112-212003151-GAAG,2-212003148-212003206-GAAA,2-212003212-212003259-GAAG,2-212003208-212003260-GAAA,2-212003259-212003268-AG,2-212003322-212003336-A;MOTIFS=A,AG,GAAG,AGAA,GAAA;STRUC=<VC136927>	HPRC,HGSVC,1KG-ONT	No	1.8	Yes	NA,NA	NA	NA
chr2:212015036	80409	DEL	59	0.8726	0.4663	2	ERBB4(1.0,0.357)	ERBB4(1.0,0.357)	ERBB4(1.0,0.357)	NA	NA	NA	NA	NA	NA	No	ID=2-212015028-212015042-A;MOTIFS=A;STRUC=(A)n,ID=2-212015041-212015112-AT;MOTIFS=AT;STRUC=<TR2066172>	HPRC,HGSVC,1KG-ONT	No	0.476	Yes	NA,NA	NA	NA
chr2:212015042	80410	DEL	53	0.9186	0.3072	58	ERBB4(1.0,0.357)	ERBB4(1.0,0.357)	ERBB4(1.0,0.357)	NA	NA	NA	NA	NA	NA	No	ID=2-212015028-212015042-A;MOTIFS=A;STRUC=(A)n,ID=2-212015041-212015112-AT;MOTIFS=AT;STRUC=<TR2066172>	HPRC,HGSVC,1KG-ONT	No	0.467	Yes	NA,NA	NA	NA
chr2:212060587	80411	INS	350	0.887	0.4278	127	ERBB4(1.0,0.357)	ERBB4(1.0,0.357)	ERBB4(1.0,0.357)	NA	NA	NA	NA	NA	NA	No	NA	HPRC,HGSVC,1KG-ONT	Yes	1.616	Yes	NA,NA	NA	NA
chr2:212060587	80412	INS	314	0.9615	0.1666	75	ERBB4(1.0,0.357)	ERBB4(1.0,0.357)	ERBB4(1.0,0.357)	NA	NA	NA	NA	NA	NA	No	NA	HPRC,HGSVC,1KG-ONT	Yes	1.616	Yes	NA,NA	NA	NA
chr2:212060587	80413	INS	332	0.9937	0.0165	307	ERBB4(1.0,0.357)	ERBB4(1.0,0.357)	ERBB4(1.0,0.357)	NA	NA	NA	NA	NA	NA	No	NA	HPRC,HGSVC,1KG-ONT	Yes	1.616	Yes	NA,NA	NA	NA
chr2:212070243	80415	INS	315	0.9255	0.2829	1	ERBB4(1.0,0.357)	ERBB4(1.0,0.357)	ERBB4(1.0,0.357)	NA	NA	NA	NA	NA	NA	No	NA	NA	Yes	1.616	No	NA,NA	NA	NA
chr2:212094344	80416	INS	348	0.9605	0.3634	1	ERBB4(1.0,0.357)	ERBB4(1.0,0.357)	ERBB4(1.0,0.357)	NA	NA	NA	NA	NA	NA	No	NA	HPRC	No	1.616	Yes	NA,NA	NA	NA
chr2:212149147	80417	INS	59	0.8434	0.5773	5	ERBB4(1.0,0.357)	ERBB4(1.0,0.357)	ERBB4(1.0,0.357)	NA	NA	NA	NA	NA	NA	No	NA	NA	Yes	1.616	Yes	NA,NA	NA	NA
chr2:212164961	80418	INS	318	0.943	0.2361	107	ERBB4(1.0,0.357)	ERBB4(1.0,0.357)	ERBB4(1.0,0.357)	NA	NA	NA	NA	NA	NA	No	NA	HPRC,HGSVC,1KG-ONT	Yes	1.616	Yes	NA,NA	NA	NA
chr2:212173660	80419	DEL	4684	0.8758	0.4279	5	ERBB4(1.0,0.357)	ERBB4(1.0,0.357)	ERBB4(1.0,0.357)	NA	NA	NA	NA	NA	NA	No	ID=2-212175257-212175269-TGAA;MOTIFS=TGAA;STRUC=<TR2066395>,ID=2-212175400-212175409-TG;MOTIFS=TG;STRUC=<TR2066396>,ID=2-212175607-212175622-T;MOTIFS=T;STRUC=<TR2066397>,ID=2-212175845-212175857-CTT;MOTIFS=CTT;STRUC=<TR2066398>,ID=2-212177234-212177246-TA;MOTIFS=TA;STRUC=<TR2066399>,ID=2-212177430-212177439-AAT;MOTIFS=AAT;STRUC=<TR2066400>,ID=2-212177659-212177679-TTCA;MOTIFS=TTCA;STRUC=<TR2066401>,ID=2-212177959-212177981-GT;MOTIFS=GT;STRUC=<TR2066402>	NA	Yes	8.012	No	NA,NA	NA	NA
chr2:212191439	80420	INS	70	0.8273	0.6475	10	ERBB4(1.0,0.357)	ERBB4(1.0,0.357)	ERBB4(1.0,0.357)	NA	NA	NA	NA	NA	NA	No	NA	HPRC,HGSVC,1KG-ONT	Yes	3.322	Yes	NA,NA	NA	NA
chr2:212191545	80422	INS	113	0.8359	0.6025	125	ERBB4(1.0,0.357)	ERBB4(1.0,0.357)	ERBB4(1.0,0.357)	NA	NA	NA	NA	NA	NA	No	ID=2-212191525-212191634-CCTGTTATATATAACACATGTGTTATG,2-212191677-212191767-GTGTTATACATGTTACATATAACAC;MOTIFS=CCTGTTATATATAACACATGTGTTATG,GTGTTATACATGTTACATATAACAC;STRUC=<VC136944>	HPRC,HGSVC	Yes	3.322	Yes	NA,NA	NA	NA
chr2:212191545	80421	INS	79	0.8998	0.3474	174	ERBB4(1.0,0.357)	ERBB4(1.0,0.357)	ERBB4(1.0,0.357)	NA	NA	NA	NA	NA	NA	No	ID=2-212191525-212191634-CCTGTTATATATAACACATGTGTTATG,2-212191677-212191767-GTGTTATACATGTTACATATAACAC;MOTIFS=CCTGTTATATATAACACATGTGTTATG,GTGTTATACATGTTACATATAACAC;STRUC=<VC136944>	HPRC,HGSVC,1KG-ONT	Yes	3.322	Yes	NA,NA	NA	NA
chr2:212191677	80423	DEL	50	0.9025	0.3441	250	ERBB4(1.0,0.357)	ERBB4(1.0,0.357)	ERBB4(1.0,0.357)	NA	NA	NA	NA	NA	NA	No	ID=2-212191525-212191634-CCTGTTATATATAACACATGTGTTATG,2-212191677-212191767-GTGTTATACATGTTACATATAACAC;MOTIFS=CCTGTTATATATAACACATGTGTTATG,GTGTTATACATGTTACATATAACAC;STRUC=<VC136944>	HPRC	Yes	6.207	Yes	NA,NA	NA	NA
chr2:212191709	80424	INS	77	0.8798	0.4462	5	ERBB4(1.0,0.357)	ERBB4(1.0,0.357)	ERBB4(1.0,0.357)	NA	NA	NA	NA	NA	NA	No	ID=2-212191525-212191634-CCTGTTATATATAACACATGTGTTATG,2-212191677-212191767-GTGTTATACATGTTACATATAACAC;MOTIFS=CCTGTTATATATAACACATGTGTTATG,GTGTTATACATGTTACATATAACAC;STRUC=<VC136944>	HPRC,HGSVC,1KG-ONT	No	3.322	Yes	NA,NA	NA	NA
chr2:212191779	80425	INS	73	0.8961	0.3544	250	ERBB4(1.0,0.357)	ERBB4(1.0,0.357)	ERBB4(1.0,0.357)	NA	NA	NA	NA	NA	NA	No	ID=2-212191525-212191634-CCTGTTATATATAACACATGTGTTATG,2-212191677-212191767-GTGTTATACATGTTACATATAACAC;MOTIFS=CCTGTTATATATAACACATGTGTTATG,GTGTTATACATGTTACATATAACAC;STRUC=<VC136944>	HPRC,HGSVC,1KG-ONT	No	3.322	Yes	NA,NA	NA	NA
chr2:212192001	80426	INS	55	0.8476	0.553	45	ERBB4(1.0,0.357)	ERBB4(1.0,0.357)	ERBB4(1.0,0.357)	NA	NA	NA	NA	NA	NA	No	ID=2-212191943-212191972-ATATGTTAT,2-212191951-212192004-TATATGTTATATATGT,2-212192038-212192047-TA,2-212192072-212192081-TA,2-212192081-212192090-TA,2-212192098-212192120-TTATATA,2-212192113-212192122-TA,2-212192145-212192154-TA,2-212192149-212192164-TATAT,2-212192175-212192185-TA;MOTIFS=TA,ATATGTTAT,TATATGTTATATATGT,TATAT,TTATATA;STRUC=<VC136945>	HPRC,HGSVC	Yes	2.051	Yes	NA,NA	NA	NA
chr2:212197641	80427	INS	388	0.9178	0.3261	1	ERBB4(1.0,0.357)	ERBB4(1.0,0.357)	ERBB4(1.0,0.357)	NA	NA	NA	NA	NA	NA	No	NA	NA	Yes	1.616	No	NA,NA	NA	NA
chr2:212249437	80428	INS	109	0.8901	0.3769	66	ERBB4(1.0,0.357)	ERBB4(1.0,0.357)	ERBB4(1.0,0.357)	NA	NA	NA	NA	NA	NA	No	NA	HPRC,HGSVC,1KG-ONT	No	3.322	Yes	NA,NA	NA	NA
chr2:212249437	80429	INS	103	0.9813	0.0946	333	ERBB4(1.0,0.357)	ERBB4(1.0,0.357)	ERBB4(1.0,0.357)	NA	NA	NA	NA	NA	NA	No	NA	HPRC,HGSVC,1KG-ONT	No	3.322	Yes	NA,NA	NA	NA
chr2:212259357	80430	INS	4408	0.8615	0.5163	1	ERBB4(1.0,0.357)	ERBB4(1.0,0.357)	ERBB4(1.0,0.357)	NA	NA	NA	NA	NA	NA	No	NA	NA	No	11.26	No	NA,NA	NA	NA
chr2:212298621	80431	DEL	2649	0.8465	0.6961	1	ERBB4(1.0,0.357)	ERBB4(1.0,0.357)	ERBB4(1.0,0.357)	NA	NA	NA	NA	NA	NA	No	ID=2-212298987-212298996-ATA;MOTIFS=ATA;STRUC=<TR2066549>,ID=2-212300287-212300297-TG;MOTIFS=TG;STRUC=<TR2066550>,ID=2-212301121-212301135-T;MOTIFS=T;STRUC=<TR2066551>	HPRC,1KG-ONT	No	8.485	No	NA,NA	NA	NA
chr2:212301698	80432	INS	318	0.9567	0.1785	245	ERBB4(1.0,0.357)	ERBB4(1.0,0.357)	ERBB4(1.0,0.357)	NA	NA	NA	NA	NA	NA	No	NA	HPRC,HGSVC,1KG-ONT	Yes	3.322	Yes	NA,NA	NA	NA
chr2:212303391	80433	INS	333	0.8999	0.3704	208	ERBB4(1.0,0.357)	ERBB4(1.0,0.357)	ERBB4(1.0,0.357)	NA	NA	NA	NA	NA	NA	No	NA	HPRC,HGSVC,1KG-ONT	Yes	3.915	Yes	NA,NA	NA	NA
chr2:212303391	80434	INS	340	0.8762	0.4484	9	ERBB4(1.0,0.357)	ERBB4(1.0,0.357)	ERBB4(1.0,0.357)	NA	NA	NA	NA	NA	NA	No	NA	HPRC,HGSVC,1KG-ONT	Yes	3.915	Yes	NA,NA	NA	NA
chr2:212306899	80435	INS	362	0.797	0.6953	1	ERBB4(1.0,0.357)	ERBB4(1.0,0.357)	ERBB4(1.0,0.357)	NA	NA	NA	NA	NA	NA	No	NA	NA	Yes	1.977	No	NA,NA	NA	NA
chr2:212319237	80436	DEL	8050	0.9876	0.1044	4	ERBB4(1.0,0.357)	ERBB4(1.0,0.357)	ERBB4(1.0,0.357)	NA	NA	NA	NA	NA	NA	No	ID=2-212320318-212320328-T;MOTIFS=T;STRUC=<TR2066577>,ID=2-212320329-212320344-CTT;MOTIFS=CTT;STRUC=<TR2066578>,ID=2-212320514-212320525-A;MOTIFS=A;STRUC=(A)n,ID=2-212320673-212320682-A;MOTIFS=A;STRUC=<TR2066579>,ID=2-212320742-212320759-TTGTT;MOTIFS=TTGTT;STRUC=<TR2066580>,ID=2-212320803-212320812-TGT;MOTIFS=TGT;STRUC=<TR2066581>,ID=2-212320873-212320887-TAT;MOTIFS=TAT;STRUC=<TR2066582>,ID=2-212322431-212322440-A;MOTIFS=A;STRUC=<TR2066583>,ID=2-212322938-212322947-A;MOTIFS=A;STRUC=<TR2066584>,ID=2-212322968-212322977-A;MOTIFS=A;STRUC=<TR2066585>,ID=2-212323610-212323620-TGG;MOTIFS=TGG;STRUC=<TR2066586>,ID=2-212324485-212324494-T;MOTIFS=T;STRUC=<TR2066587>,ID=2-212325018-212325027-A;MOTIFS=A;STRUC=<TR2066588>,ID=2-212326495-212326504-A;MOTIFS=A;STRUC=<TR2066589>,ID=2-212327085-212327094-ACC;MOTIFS=ACC;STRUC=<TR2066590>,ID=2-212327183-212327193-TAT;MOTIFS=TAT;STRUC=<TR2066591>	HPRC,1KG-ONT	Yes	5.775	Yes	NA,NA	NA	NA
chr2:212320138	80437	DEL	54	0.9272	0.2967	32	ERBB4(1.0,0.357)	ERBB4(1.0,0.357)	ERBB4(1.0,0.357)	NA	NA	NA	NA	NA	NA	No	NA	HPRC,1KG-ONT	No	5.138	Yes	NA,NA	NA	NA
chr2:212331058	80444	INS	72	0.9292	0.2751	8	ERBB4(1.0,0.357)	ERBB4(1.0,0.357)	ERBB4(1.0,0.357)	NA	NA	NA	NA	NA	NA	No	ID=2-212331075-212331087-AT;MOTIFS=AT;STRUC=(AT)n	HPRC,HGSVC,1KG-ONT	No	3.322	Yes	NA,NA	NA	NA
chr2:212331058	80449	INS	100	0.9742	0.2602	23	ERBB4(1.0,0.357)	ERBB4(1.0,0.357)	ERBB4(1.0,0.357)	NA	NA	NA	NA	NA	NA	No	ID=2-212331075-212331087-AT;MOTIFS=AT;STRUC=(AT)n	HPRC,HGSVC,1KG-ONT	No	3.322	Yes	NA,NA	NA	NA
chr2:212331058	80448	INS	70	0.8267	0.6429	9	ERBB4(1.0,0.357)	ERBB4(1.0,0.357)	ERBB4(1.0,0.357)	NA	NA	NA	NA	NA	NA	No	ID=2-212331075-212331087-AT;MOTIFS=AT;STRUC=(AT)n	HPRC,HGSVC,1KG-ONT	No	3.322	Yes	NA,NA	NA	NA
chr2:212331058	80447	INS	94	0.9314	0.2795	113	ERBB4(1.0,0.357)	ERBB4(1.0,0.357)	ERBB4(1.0,0.357)	NA	NA	NA	NA	NA	NA	No	ID=2-212331075-212331087-AT;MOTIFS=AT;STRUC=(AT)n	HPRC,HGSVC,1KG-ONT	No	3.322	Yes	NA,NA	NA	NA
chr2:212331058	80446	INS	124	0.8335	0.6334	12	ERBB4(1.0,0.357)	ERBB4(1.0,0.357)	ERBB4(1.0,0.357)	NA	NA	NA	NA	NA	NA	No	ID=2-212331075-212331087-AT;MOTIFS=AT;STRUC=(AT)n	HPRC,HGSVC,1KG-ONT	No	3.322	Yes	NA,NA	NA	NA
chr2:212331058	80445	INS	102	0.8303	0.6095	5	ERBB4(1.0,0.357)	ERBB4(1.0,0.357)	ERBB4(1.0,0.357)	NA	NA	NA	NA	NA	NA	No	ID=2-212331075-212331087-AT;MOTIFS=AT;STRUC=(AT)n	HPRC,HGSVC,1KG-ONT	No	3.322	Yes	NA,NA	NA	NA
chr2:212331058	80443	INS	68	0.8665	0.4748	7	ERBB4(1.0,0.357)	ERBB4(1.0,0.357)	ERBB4(1.0,0.357)	NA	NA	NA	NA	NA	NA	No	ID=2-212331075-212331087-AT;MOTIFS=AT;STRUC=(AT)n	HPRC,HGSVC,1KG-ONT	No	3.322	Yes	NA,NA	NA	NA
chr2:212331058	80442	INS	110	0.9585	0.4019	1	ERBB4(1.0,0.357)	ERBB4(1.0,0.357)	ERBB4(1.0,0.357)	NA	NA	NA	NA	NA	NA	No	ID=2-212331075-212331087-AT;MOTIFS=AT;STRUC=(AT)n	HPRC,HGSVC,1KG-ONT	No	3.322	No	NA,NA	NA	NA
chr2:212331058	80441	INS	116	0.8957	0.3965	4	ERBB4(1.0,0.357)	ERBB4(1.0,0.357)	ERBB4(1.0,0.357)	NA	NA	NA	NA	NA	NA	No	ID=2-212331075-212331087-AT;MOTIFS=AT;STRUC=(AT)n	HPRC,HGSVC,1KG-ONT	No	3.322	No	NA,NA	NA	NA
chr2:212331058	80440	INS	130	0.8376	0.6218	6	ERBB4(1.0,0.357)	ERBB4(1.0,0.357)	ERBB4(1.0,0.357)	NA	NA	NA	NA	NA	NA	No	ID=2-212331075-212331087-AT;MOTIFS=AT;STRUC=(AT)n	HPRC,HGSVC	No	3.322	Yes	NA,NA	NA	NA
chr2:212331058	80439	INS	88	0.9227	0.317	18	ERBB4(1.0,0.357)	ERBB4(1.0,0.357)	ERBB4(1.0,0.357)	NA	NA	NA	NA	NA	NA	No	ID=2-212331075-212331087-AT;MOTIFS=AT;STRUC=(AT)n	HPRC,HGSVC,1KG-ONT	No	3.322	Yes	NA,NA	NA	NA
chr2:212331058	80438	INS	96	0.8515	0.5174	38	ERBB4(1.0,0.357)	ERBB4(1.0,0.357)	ERBB4(1.0,0.357)	NA	NA	NA	NA	NA	NA	No	ID=2-212331075-212331087-AT;MOTIFS=AT;STRUC=(AT)n	HPRC,HGSVC,1KG-ONT	No	3.322	Yes	NA,NA	NA	NA
chr2:212331071	80450	INS	90	0.9524	0.2085	51	ERBB4(1.0,0.357)	ERBB4(1.0,0.357)	ERBB4(1.0,0.357)	NA	NA	NA	NA	NA	NA	No	ID=2-212331058-212331072-TA;MOTIFS=TA;STRUC=<TR2066597>,ID=2-212331075-212331087-AT;MOTIFS=AT;STRUC=(AT)n	HPRC,HGSVC,1KG-ONT	No	3.322	Yes	NA,NA	NA	NA
chr2:212346498	80451	INS	56	0.8217	0.6525	8	ERBB4(1.0,0.357)	ERBB4(1.0,0.357)	ERBB4(1.0,0.357)	NA	NA	NA	NA	NA	NA	No	NA	HPRC	Yes	2.44	No	NA,NA	NA	NA
chr2:212363275	80452	INS	338	0.898	0.3843	1	ERBB4(1.0,0.357)	ERBB4(1.0,0.357)	ERBB4(1.0,0.357)	NA	NA	NA	NA	NA	NA	No	NA	NA	No	6.951	No	NA,NA	NA	NA
chr2:212373728	80453	INS	63	0.8466	0.5641	7	ERBB4(1.0,0.357)	ERBB4(1.0,0.357)	ERBB4(1.0,0.357)	NA	NA	NA	NA	NA	NA	No	ID=2-212373700-212373710-AT,2-212373724-212373736-AT,2-212373738-212373748-AT,2-212373789-212373798-TA,2-212373800-212373810-AT,2-212373824-212373838-AT,2-212373843-212373932-TATATATCCATGTATATATCCATATA,2-212373864-212373876-AT,2-212373890-212373902-AT,2-212373916-212373928-AT,2-212373940-212373950-AT,2-212373951-212373961-AT,2-212373973-212373985-AT,2-212373997-212374009-AT,2-212374021-212374033-AT,2-212374045-212374057-AT,2-212373951-212374079-ATATATATATCCATATATATCCAT,2-212374069-212374079-AT,2-212374071-212374091-ATATATATCC,2-212374091-212374104-AT,2-212374103-212374112-AC;MOTIFS=ATATATATATCCATATATATCCAT,TA,AT,AC,TATATATCCATGTATATATCCATATA,ATATATATCC;STRUC=<VC136961>	HPRC,HGSVC,1KG-ONT	No	1.616	Yes	NA,NA	NA	NA
chr2:212373765	80454	INS	74	0.8724	0.4834	40	ERBB4(1.0,0.357)	ERBB4(1.0,0.357)	ERBB4(1.0,0.357)	NA	NA	NA	NA	NA	NA	No	ID=2-212373700-212373710-AT,2-212373724-212373736-AT,2-212373738-212373748-AT,2-212373789-212373798-TA,2-212373800-212373810-AT,2-212373824-212373838-AT,2-212373843-212373932-TATATATCCATGTATATATCCATATA,2-212373864-212373876-AT,2-212373890-212373902-AT,2-212373916-212373928-AT,2-212373940-212373950-AT,2-212373951-212373961-AT,2-212373973-212373985-AT,2-212373997-212374009-AT,2-212374021-212374033-AT,2-212374045-212374057-AT,2-212373951-212374079-ATATATATATCCATATATATCCAT,2-212374069-212374079-AT,2-212374071-212374091-ATATATATCC,2-212374091-212374104-AT,2-212374103-212374112-AC;MOTIFS=ATATATATATCCATATATATCCAT,TA,AT,AC,TATATATCCATGTATATATCCATATA,ATATATATCC;STRUC=<VC136961>	HPRC,HGSVC,1KG-ONT	Yes	1.616	Yes	NA,NA	NA	NA
chr2:212373826	80455	INS	62	0.8272	0.6209	7	ERBB4(1.0,0.357)	ERBB4(1.0,0.357)	ERBB4(1.0,0.357)	NA	NA	NA	NA	NA	NA	No	ID=2-212373700-212373710-AT,2-212373724-212373736-AT,2-212373738-212373748-AT,2-212373789-212373798-TA,2-212373800-212373810-AT,2-212373824-212373838-AT,2-212373843-212373932-TATATATCCATGTATATATCCATATA,2-212373864-212373876-AT,2-212373890-212373902-AT,2-212373916-212373928-AT,2-212373940-212373950-AT,2-212373951-212373961-AT,2-212373973-212373985-AT,2-212373997-212374009-AT,2-212374021-212374033-AT,2-212374045-212374057-AT,2-212373951-212374079-ATATATATATCCATATATATCCAT,2-212374069-212374079-AT,2-212374071-212374091-ATATATATCC,2-212374091-212374104-AT,2-212374103-212374112-AC;MOTIFS=ATATATATATCCATATATATCCAT,TA,AT,AC,TATATATCCATGTATATATCCATATA,ATATATATCC;STRUC=<VC136961>	HPRC,HGSVC,1KG-ONT	No	0.123	Yes	NA,NA	NA	NA
chr2:212373843	80457	INS	78	0.8153	0.6756	2	ERBB4(1.0,0.357)	ERBB4(1.0,0.357)	ERBB4(1.0,0.357)	NA	NA	NA	NA	NA	NA	No	ID=2-212373700-212373710-AT,2-212373724-212373736-AT,2-212373738-212373748-AT,2-212373789-212373798-TA,2-212373800-212373810-AT,2-212373824-212373838-AT,2-212373843-212373932-TATATATCCATGTATATATCCATATA,2-212373864-212373876-AT,2-212373890-212373902-AT,2-212373916-212373928-AT,2-212373940-212373950-AT,2-212373951-212373961-AT,2-212373973-212373985-AT,2-212373997-212374009-AT,2-212374021-212374033-AT,2-212374045-212374057-AT,2-212373951-212374079-ATATATATATCCATATATATCCAT,2-212374069-212374079-AT,2-212374071-212374091-ATATATATCC,2-212374091-212374104-AT,2-212374103-212374112-AC;MOTIFS=ATATATATATCCATATATATCCAT,TA,AT,AC,TATATATCCATGTATATATCCATATA,ATATATATCC;STRUC=<VC136961>	HPRC,HGSVC,1KG-ONT	No	0.123	No	NA,NA	NA	NA
chr2:212373866	80458	INS	70	0.8128	0.6712	2	ERBB4(1.0,0.357)	ERBB4(1.0,0.357)	ERBB4(1.0,0.357)	NA	NA	NA	NA	NA	NA	No	ID=2-212373700-212373710-AT,2-212373724-212373736-AT,2-212373738-212373748-AT,2-212373789-212373798-TA,2-212373800-212373810-AT,2-212373824-212373838-AT,2-212373843-212373932-TATATATCCATGTATATATCCATATA,2-212373864-212373876-AT,2-212373890-212373902-AT,2-212373916-212373928-AT,2-212373940-212373950-AT,2-212373951-212373961-AT,2-212373973-212373985-AT,2-212373997-212374009-AT,2-212374021-212374033-AT,2-212374045-212374057-AT,2-212373951-212374079-ATATATATATCCATATATATCCAT,2-212374069-212374079-AT,2-212374071-212374091-ATATATATCC,2-212374091-212374104-AT,2-212374103-212374112-AC;MOTIFS=ATATATATATCCATATATATCCAT,TA,AT,AC,TATATATCCATGTATATATCCATATA,ATATATATCC;STRUC=<VC136961>	HPRC,HGSVC,1KG-ONT	No	0.123	No	NA,NA	NA	NA
chr2:212373881	80459	INS	56	0.8203	0.6662	55	ERBB4(1.0,0.357)	ERBB4(1.0,0.357)	ERBB4(1.0,0.357)	NA	NA	NA	NA	NA	NA	No	ID=2-212373700-212373710-AT,2-212373724-212373736-AT,2-212373738-212373748-AT,2-212373789-212373798-TA,2-212373800-212373810-AT,2-212373824-212373838-AT,2-212373843-212373932-TATATATCCATGTATATATCCATATA,2-212373864-212373876-AT,2-212373890-212373902-AT,2-212373916-212373928-AT,2-212373940-212373950-AT,2-212373951-212373961-AT,2-212373973-212373985-AT,2-212373997-212374009-AT,2-212374021-212374033-AT,2-212374045-212374057-AT,2-212373951-212374079-ATATATATATCCATATATATCCAT,2-212374069-212374079-AT,2-212374071-212374091-ATATATATCC,2-212374091-212374104-AT,2-212374103-212374112-AC;MOTIFS=ATATATATATCCATATATATCCAT,TA,AT,AC,TATATATCCATGTATATATCCATATA,ATATATATCC;STRUC=<VC136961>	HPRC,HGSVC,1KG-ONT	No	0.123	Yes	NA,NA	NA	NA
chr2:212373881	80460	INS	80	0.8571	0.5204	40	ERBB4(1.0,0.357)	ERBB4(1.0,0.357)	ERBB4(1.0,0.357)	NA	NA	NA	NA	NA	NA	No	ID=2-212373700-212373710-AT,2-212373724-212373736-AT,2-212373738-212373748-AT,2-212373789-212373798-TA,2-212373800-212373810-AT,2-212373824-212373838-AT,2-212373843-212373932-TATATATCCATGTATATATCCATATA,2-212373864-212373876-AT,2-212373890-212373902-AT,2-212373916-212373928-AT,2-212373940-212373950-AT,2-212373951-212373961-AT,2-212373973-212373985-AT,2-212373997-212374009-AT,2-212374021-212374033-AT,2-212374045-212374057-AT,2-212373951-212374079-ATATATATATCCATATATATCCAT,2-212374069-212374079-AT,2-212374071-212374091-ATATATATCC,2-212374091-212374104-AT,2-212374103-212374112-AC;MOTIFS=ATATATATATCCATATATATCCAT,TA,AT,AC,TATATATCCATGTATATATCCATATA,ATATATATCC;STRUC=<VC136961>	HPRC,HGSVC,1KG-ONT	No	0.123	Yes	NA,NA	NA	NA
chr2:212373918	80461	INS	100	0.8346	0.5992	30	ERBB4(1.0,0.357)	ERBB4(1.0,0.357)	ERBB4(1.0,0.357)	NA	NA	NA	NA	NA	NA	No	ID=2-212373700-212373710-AT,2-212373724-212373736-AT,2-212373738-212373748-AT,2-212373789-212373798-TA,2-212373800-212373810-AT,2-212373824-212373838-AT,2-212373843-212373932-TATATATCCATGTATATATCCATATA,2-212373864-212373876-AT,2-212373890-212373902-AT,2-212373916-212373928-AT,2-212373940-212373950-AT,2-212373951-212373961-AT,2-212373973-212373985-AT,2-212373997-212374009-AT,2-212374021-212374033-AT,2-212374045-212374057-AT,2-212373951-212374079-ATATATATATCCATATATATCCAT,2-212374069-212374079-AT,2-212374071-212374091-ATATATATCC,2-212374091-212374104-AT,2-212374103-212374112-AC;MOTIFS=ATATATATATCCATATATATCCAT,TA,AT,AC,TATATATCCATGTATATATCCATATA,ATATATATCC;STRUC=<VC136961>	HPRC,HGSVC,1KG-ONT	Yes	0.123	Yes	NA,NA	NA	NA
chr2:212373942	80462	INS	95	0.8268	0.632	1	ERBB4(1.0,0.357)	ERBB4(1.0,0.357)	ERBB4(1.0,0.357)	NA	NA	NA	NA	NA	NA	No	ID=2-212373700-212373710-AT,2-212373724-212373736-AT,2-212373738-212373748-AT,2-212373789-212373798-TA,2-212373800-212373810-AT,2-212373824-212373838-AT,2-212373843-212373932-TATATATCCATGTATATATCCATATA,2-212373864-212373876-AT,2-212373890-212373902-AT,2-212373916-212373928-AT,2-212373940-212373950-AT,2-212373951-212373961-AT,2-212373973-212373985-AT,2-212373997-212374009-AT,2-212374021-212374033-AT,2-212374045-212374057-AT,2-212373951-212374079-ATATATATATCCATATATATCCAT,2-212374069-212374079-AT,2-212374071-212374091-ATATATATCC,2-212374091-212374104-AT,2-212374103-212374112-AC;MOTIFS=ATATATATATCCATATATATCCAT,TA,AT,AC,TATATATCCATGTATATATCCATATA,ATATATATCC;STRUC=<VC136961>	HPRC,HGSVC,1KG-ONT	Yes	0.123	No	NA,NA	NA	NA
chr2:212373950	80463	INS	73	0.8987	0.3804	3	ERBB4(1.0,0.357)	ERBB4(1.0,0.357)	ERBB4(1.0,0.357)	NA	NA	NA	NA	NA	NA	No	ID=2-212373700-212373710-AT,2-212373724-212373736-AT,2-212373738-212373748-AT,2-212373789-212373798-TA,2-212373800-212373810-AT,2-212373824-212373838-AT,2-212373843-212373932-TATATATCCATGTATATATCCATATA,2-212373864-212373876-AT,2-212373890-212373902-AT,2-212373916-212373928-AT,2-212373940-212373950-AT,2-212373951-212373961-AT,2-212373973-212373985-AT,2-212373997-212374009-AT,2-212374021-212374033-AT,2-212374045-212374057-AT,2-212373951-212374079-ATATATATATCCATATATATCCAT,2-212374069-212374079-AT,2-212374071-212374091-ATATATATCC,2-212374091-212374104-AT,2-212374103-212374112-AC;MOTIFS=ATATATATATCCATATATATCCAT,TA,AT,AC,TATATATCCATGTATATATCCATATA,ATATATATCC;STRUC=<VC136961>	HPRC,HGSVC,1KG-ONT	Yes	0.123	No	NA,NA	NA	NA
chr2:212373950	80464	INS	100	0.8189	0.645	5	ERBB4(1.0,0.357)	ERBB4(1.0,0.357)	ERBB4(1.0,0.357)	NA	NA	NA	NA	NA	NA	No	ID=2-212373700-212373710-AT,2-212373724-212373736-AT,2-212373738-212373748-AT,2-212373789-212373798-TA,2-212373800-212373810-AT,2-212373824-212373838-AT,2-212373843-212373932-TATATATCCATGTATATATCCATATA,2-212373864-212373876-AT,2-212373890-212373902-AT,2-212373916-212373928-AT,2-212373940-212373950-AT,2-212373951-212373961-AT,2-212373973-212373985-AT,2-212373997-212374009-AT,2-212374021-212374033-AT,2-212374045-212374057-AT,2-212373951-212374079-ATATATATATCCATATATATCCAT,2-212374069-212374079-AT,2-212374071-212374091-ATATATATCC,2-212374091-212374104-AT,2-212374103-212374112-AC;MOTIFS=ATATATATATCCATATATATCCAT,TA,AT,AC,TATATATCCATGTATATATCCATATA,ATATATATCC;STRUC=<VC136961>	HPRC,HGSVC,1KG-ONT	Yes	0.123	Yes	NA,NA	NA	NA
chr2:212373950	80465	INS	95	0.8872	0.3917	103	ERBB4(1.0,0.357)	ERBB4(1.0,0.357)	ERBB4(1.0,0.357)	NA	NA	NA	NA	NA	NA	No	ID=2-212373700-212373710-AT,2-212373724-212373736-AT,2-212373738-212373748-AT,2-212373789-212373798-TA,2-212373800-212373810-AT,2-212373824-212373838-AT,2-212373843-212373932-TATATATCCATGTATATATCCATATA,2-212373864-212373876-AT,2-212373890-212373902-AT,2-212373916-212373928-AT,2-212373940-212373950-AT,2-212373951-212373961-AT,2-212373973-212373985-AT,2-212373997-212374009-AT,2-212374021-212374033-AT,2-212374045-212374057-AT,2-212373951-212374079-ATATATATATCCATATATATCCAT,2-212374069-212374079-AT,2-212374071-212374091-ATATATATCC,2-212374091-212374104-AT,2-212374103-212374112-AC;MOTIFS=ATATATATATCCATATATATCCAT,TA,AT,AC,TATATATCCATGTATATATCCATATA,ATATATATCC;STRUC=<VC136961>	HPRC,HGSVC,1KG-ONT	Yes	0.123	Yes	NA,NA	NA	NA
chr2:212373951	80470	INS	169	0.8563	0.5848	49	ERBB4(1.0,0.357)	ERBB4(1.0,0.357)	ERBB4(1.0,0.357)	NA	NA	NA	NA	NA	NA	No	ID=2-212373700-212373710-AT,2-212373724-212373736-AT,2-212373738-212373748-AT,2-212373789-212373798-TA,2-212373800-212373810-AT,2-212373824-212373838-AT,2-212373843-212373932-TATATATCCATGTATATATCCATATA,2-212373864-212373876-AT,2-212373890-212373902-AT,2-212373916-212373928-AT,2-212373940-212373950-AT,2-212373951-212373961-AT,2-212373973-212373985-AT,2-212373997-212374009-AT,2-212374021-212374033-AT,2-212374045-212374057-AT,2-212373951-212374079-ATATATATATCCATATATATCCAT,2-212374069-212374079-AT,2-212374071-212374091-ATATATATCC,2-212374091-212374104-AT,2-212374103-212374112-AC;MOTIFS=ATATATATATCCATATATATCCAT,TA,AT,AC,TATATATCCATGTATATATCCATATA,ATATATATCC;STRUC=<VC136961>	HPRC,HGSVC,1KG-ONT	Yes	0.123	Yes	NA,NA	NA	NA
chr2:212373951	80471	INS	193	0.8894	0.3915	1	ERBB4(1.0,0.357)	ERBB4(1.0,0.357)	ERBB4(1.0,0.357)	NA	NA	NA	NA	NA	NA	No	ID=2-212373700-212373710-AT,2-212373724-212373736-AT,2-212373738-212373748-AT,2-212373789-212373798-TA,2-212373800-212373810-AT,2-212373824-212373838-AT,2-212373843-212373932-TATATATCCATGTATATATCCATATA,2-212373864-212373876-AT,2-212373890-212373902-AT,2-212373916-212373928-AT,2-212373940-212373950-AT,2-212373951-212373961-AT,2-212373973-212373985-AT,2-212373997-212374009-AT,2-212374021-212374033-AT,2-212374045-212374057-AT,2-212373951-212374079-ATATATATATCCATATATATCCAT,2-212374069-212374079-AT,2-212374071-212374091-ATATATATCC,2-212374091-212374104-AT,2-212374103-212374112-AC;MOTIFS=ATATATATATCCATATATATCCAT,TA,AT,AC,TATATATCCATGTATATATCCATATA,ATATATATCC;STRUC=<VC136961>	HGSVC	Yes	0.123	No	NA,NA	NA	NA
chr2:212373951	80472	INS	78	0.8856	0.4174	4	ERBB4(1.0,0.357)	ERBB4(1.0,0.357)	ERBB4(1.0,0.357)	NA	NA	NA	NA	NA	NA	No	ID=2-212373700-212373710-AT,2-212373724-212373736-AT,2-212373738-212373748-AT,2-212373789-212373798-TA,2-212373800-212373810-AT,2-212373824-212373838-AT,2-212373843-212373932-TATATATCCATGTATATATCCATATA,2-212373864-212373876-AT,2-212373890-212373902-AT,2-212373916-212373928-AT,2-212373940-212373950-AT,2-212373951-212373961-AT,2-212373973-212373985-AT,2-212373997-212374009-AT,2-212374021-212374033-AT,2-212374045-212374057-AT,2-212373951-212374079-ATATATATATCCATATATATCCAT,2-212374069-212374079-AT,2-212374071-212374091-ATATATATCC,2-212374091-212374104-AT,2-212374103-212374112-AC;MOTIFS=ATATATATATCCATATATATCCAT,TA,AT,AC,TATATATCCATGTATATATCCATATA,ATATATATCC;STRUC=<VC136961>	HPRC,HGSVC,1KG-ONT	Yes	0.123	No	NA,NA	NA	NA
chr2:212373951	80473	INS	69	0.8686	0.5597	5	ERBB4(1.0,0.357)	ERBB4(1.0,0.357)	ERBB4(1.0,0.357)	NA	NA	NA	NA	NA	NA	No	ID=2-212373700-212373710-AT,2-212373724-212373736-AT,2-212373738-212373748-AT,2-212373789-212373798-TA,2-212373800-212373810-AT,2-212373824-212373838-AT,2-212373843-212373932-TATATATCCATGTATATATCCATATA,2-212373864-212373876-AT,2-212373890-212373902-AT,2-212373916-212373928-AT,2-212373940-212373950-AT,2-212373951-212373961-AT,2-212373973-212373985-AT,2-212373997-212374009-AT,2-212374021-212374033-AT,2-212374045-212374057-AT,2-212373951-212374079-ATATATATATCCATATATATCCAT,2-212374069-212374079-AT,2-212374071-212374091-ATATATATCC,2-212374091-212374104-AT,2-212374103-212374112-AC;MOTIFS=ATATATATATCCATATATATCCAT,TA,AT,AC,TATATATCCATGTATATATCCATATA,ATATATATCC;STRUC=<VC136961>	HPRC,HGSVC,1KG-ONT	Yes	0.123	Yes	NA,NA	NA	NA
chr2:212373951	80468	INS	121	0.8841	0.4454	45	ERBB4(1.0,0.357)	ERBB4(1.0,0.357)	ERBB4(1.0,0.357)	NA	NA	NA	NA	NA	NA	No	ID=2-212373700-212373710-AT,2-212373724-212373736-AT,2-212373738-212373748-AT,2-212373789-212373798-TA,2-212373800-212373810-AT,2-212373824-212373838-AT,2-212373843-212373932-TATATATCCATGTATATATCCATATA,2-212373864-212373876-AT,2-212373890-212373902-AT,2-212373916-212373928-AT,2-212373940-212373950-AT,2-212373951-212373961-AT,2-212373973-212373985-AT,2-212373997-212374009-AT,2-212374021-212374033-AT,2-212374045-212374057-AT,2-212373951-212374079-ATATATATATCCATATATATCCAT,2-212374069-212374079-AT,2-212374071-212374091-ATATATATCC,2-212374091-212374104-AT,2-212374103-212374112-AC;MOTIFS=ATATATATATCCATATATATCCAT,TA,AT,AC,TATATATCCATGTATATATCCATATA,ATATATATCC;STRUC=<VC136961>	HPRC,HGSVC,1KG-ONT	Yes	0.123	Yes	NA,NA	NA	NA
chr2:212373951	80467	INS	97	0.8519	0.5367	221	ERBB4(1.0,0.357)	ERBB4(1.0,0.357)	ERBB4(1.0,0.357)	NA	NA	NA	NA	NA	NA	No	ID=2-212373700-212373710-AT,2-212373724-212373736-AT,2-212373738-212373748-AT,2-212373789-212373798-TA,2-212373800-212373810-AT,2-212373824-212373838-AT,2-212373843-212373932-TATATATCCATGTATATATCCATATA,2-212373864-212373876-AT,2-212373890-212373902-AT,2-212373916-212373928-AT,2-212373940-212373950-AT,2-212373951-212373961-AT,2-212373973-212373985-AT,2-212373997-212374009-AT,2-212374021-212374033-AT,2-212374045-212374057-AT,2-212373951-212374079-ATATATATATCCATATATATCCAT,2-212374069-212374079-AT,2-212374071-212374091-ATATATATCC,2-212374091-212374104-AT,2-212374103-212374112-AC;MOTIFS=ATATATATATCCATATATATCCAT,TA,AT,AC,TATATATCCATGTATATATCCATATA,ATATATATCC;STRUC=<VC136961>	HPRC,HGSVC,1KG-ONT	Yes	0.123	Yes	NA,NA	NA	NA
chr2:212373951	80466	INS	73	0.9154	0.3149	163	ERBB4(1.0,0.357)	ERBB4(1.0,0.357)	ERBB4(1.0,0.357)	NA	NA	NA	NA	NA	NA	No	ID=2-212373700-212373710-AT,2-212373724-212373736-AT,2-212373738-212373748-AT,2-212373789-212373798-TA,2-212373800-212373810-AT,2-212373824-212373838-AT,2-212373843-212373932-TATATATCCATGTATATATCCATATA,2-212373864-212373876-AT,2-212373890-212373902-AT,2-212373916-212373928-AT,2-212373940-212373950-AT,2-212373951-212373961-AT,2-212373973-212373985-AT,2-212373997-212374009-AT,2-212374021-212374033-AT,2-212374045-212374057-AT,2-212373951-212374079-ATATATATATCCATATATATCCAT,2-212374069-212374079-AT,2-212374071-212374091-ATATATATCC,2-212374091-212374104-AT,2-212374103-212374112-AC;MOTIFS=ATATATATATCCATATATATCCAT,TA,AT,AC,TATATATCCATGTATATATCCATATA,ATATATATCC;STRUC=<VC136961>	HPRC,HGSVC,1KG-ONT	Yes	0.123	Yes	NA,NA	NA	NA
chr2:212373951	80469	INS	145	0.916	0.3278	4	ERBB4(1.0,0.357)	ERBB4(1.0,0.357)	ERBB4(1.0,0.357)	NA	NA	NA	NA	NA	NA	No	ID=2-212373700-212373710-AT,2-212373724-212373736-AT,2-212373738-212373748-AT,2-212373789-212373798-TA,2-212373800-212373810-AT,2-212373824-212373838-AT,2-212373843-212373932-TATATATCCATGTATATATCCATATA,2-212373864-212373876-AT,2-212373890-212373902-AT,2-212373916-212373928-AT,2-212373940-212373950-AT,2-212373951-212373961-AT,2-212373973-212373985-AT,2-212373997-212374009-AT,2-212374021-212374033-AT,2-212374045-212374057-AT,2-212373951-212374079-ATATATATATCCATATATATCCAT,2-212374069-212374079-AT,2-212374071-212374091-ATATATATCC,2-212374091-212374104-AT,2-212374103-212374112-AC;MOTIFS=ATATATATATCCATATATATCCAT,TA,AT,AC,TATATATCCATGTATATATCCATATA,ATATATATCC;STRUC=<VC136961>	HPRC,HGSVC,1KG-ONT	Yes	0.123	No	NA,NA	NA	NA
chr2:212373973	80474	INS	50	0.802	0.6724	71	ERBB4(1.0,0.357)	ERBB4(1.0,0.357)	ERBB4(1.0,0.357)	NA	NA	NA	NA	NA	NA	No	ID=2-212373700-212373710-AT,2-212373724-212373736-AT,2-212373738-212373748-AT,2-212373789-212373798-TA,2-212373800-212373810-AT,2-212373824-212373838-AT,2-212373843-212373932-TATATATCCATGTATATATCCATATA,2-212373864-212373876-AT,2-212373890-212373902-AT,2-212373916-212373928-AT,2-212373940-212373950-AT,2-212373951-212373961-AT,2-212373973-212373985-AT,2-212373997-212374009-AT,2-212374021-212374033-AT,2-212374045-212374057-AT,2-212373951-212374079-ATATATATATCCATATATATCCAT,2-212374069-212374079-AT,2-212374071-212374091-ATATATATCC,2-212374091-212374104-AT,2-212374103-212374112-AC;MOTIFS=ATATATATATCCATATATATCCAT,TA,AT,AC,TATATATCCATGTATATATCCATATA,ATATATATCC;STRUC=<VC136961>	HPRC	Yes	1.696	Yes	NA,NA	NA	NA
chr2:212373999	80475	INS	92	0.8324	0.6401	9	ERBB4(1.0,0.357)	ERBB4(1.0,0.357)	ERBB4(1.0,0.357)	NA	NA	NA	NA	NA	NA	No	ID=2-212373700-212373710-AT,2-212373724-212373736-AT,2-212373738-212373748-AT,2-212373789-212373798-TA,2-212373800-212373810-AT,2-212373824-212373838-AT,2-212373843-212373932-TATATATCCATGTATATATCCATATA,2-212373864-212373876-AT,2-212373890-212373902-AT,2-212373916-212373928-AT,2-212373940-212373950-AT,2-212373951-212373961-AT,2-212373973-212373985-AT,2-212373997-212374009-AT,2-212374021-212374033-AT,2-212374045-212374057-AT,2-212373951-212374079-ATATATATATCCATATATATCCAT,2-212374069-212374079-AT,2-212374071-212374091-ATATATATCC,2-212374091-212374104-AT,2-212374103-212374112-AC;MOTIFS=ATATATATATCCATATATATCCAT,TA,AT,AC,TATATATCCATGTATATATCCATATA,ATATATATCC;STRUC=<VC136961>	HPRC,HGSVC,1KG-ONT	Yes	0.123	Yes	NA,NA	NA	NA
chr2:212395506	80476	DEL	51	0.8544	0.5224	8	ERBB4(1.0,0.357)	ERBB4(1.0,0.357)	ERBB4(1.0,0.357)	NA	NA	NA	NA	NA	NA	No	NA	HPRC,HGSVC,1KG-ONT	No	2.616	Yes	NA,NA	NA	NA
chr2:212425337	80477	INS	60	0.8839	0.4114	142	ERBB4(1.0,0.357)	ERBB4(1.0,0.357)	ERBB4(1.0,0.357)	NA	NA	NA	NA	NA	NA	No	NA	HPRC,HGSVC,1KG-ONT	Yes	1.616	Yes	NA,NA	NA	NA
chr2:212452810	80478	INS	330	0.9278	0.2934	1	ERBB4(1.0,0.357)	ERBB4(1.0,0.357)	ERBB4(1.0,0.357)	NA	NA	NA	NA	NA	NA	No	NA	NA	Yes	1.616	No	NA,NA	NA	NA
chr2:212455240	80479	INS	86	0.8703	0.488	63	ERBB4(1.0,0.357)	ERBB4(1.0,0.357)	ERBB4(1.0,0.357)	NA	NA	NA	NA	NA	NA	No	NA	HPRC,HGSVC,1KG-ONT	Yes	1.616	Yes	NA,NA	NA	NA
chr2:212505414	80480	DEL	1022	0.9365	0.2579	61	ERBB4(1.0,0.357)	ERBB4(1.0,0.357)	ERBB4(1.0,0.357)	NA	NA	NA	NA	NA	NA	No	ID=2-212506100-212506110-TTA;MOTIFS=TTA;STRUC=<TR2066850>	HPRC,HGSVC,1KG-ONT	Yes	1.225	Yes	NA,NA	NA	NA
chr2:212510419	80481	DEL	71	0.8969	0.3862	1	ERBB4(1.0,0.357)	ERBB4(1.0,0.357)	ERBB4(1.0,0.357)	NA	NA	NA	NA	NA	NA	No	NA	NA	Yes	4.834	No	NA,NA	NA	NA
chr2:212548932	80482	INS	228	0.8594	0.5293	111	NA	NA	NA	NA	NA	NA	NA	NA	NA	No	ID=2-212548944-212549083-TGAATATACATATTCACATATTTATATTCATAAATATG,2-212549046-212549122-TTCATAAATATGTGAATATACATATTCACATATTTATG,2-212549187-212549196-AT;MOTIFS=TGAATATACATATTCACATATTTATATTCATAAATATG,TTCATAAATATGTGAATATACATATTCACATATTTATG,AT;STRUC=<VC136976>	HPRC,HGSVC,1KG-ONT	No	0.745	Yes	NA,NA	NA	NA
chr2:212548932	80483	INS	266	0.8085	0.6701	51	NA	NA	NA	NA	NA	NA	NA	NA	NA	No	ID=2-212548944-212549083-TGAATATACATATTCACATATTTATATTCATAAATATG,2-212549046-212549122-TTCATAAATATGTGAATATACATATTCACATATTTATG,2-212549187-212549196-AT;MOTIFS=TGAATATACATATTCACATATTTATATTCATAAATATG,TTCATAAATATGTGAATATACATATTCACATATTTATG,AT;STRUC=<VC136976>	HPRC,HGSVC,1KG-ONT	No	0.745	Yes	NA,NA	NA	NA
chr2:212548932	80484	DEL	190	0.8867	0.4246	4	NA	NA	NA	NA	NA	NA	NA	NA	NA	No	ID=2-212548944-212549083-TGAATATACATATTCACATATTTATATTCATAAATATG,2-212549046-212549122-TTCATAAATATGTGAATATACATATTCACATATTTATG,2-212549187-212549196-AT;MOTIFS=TGAATATACATATTCACATATTTATATTCATAAATATG,TTCATAAATATGTGAATATACATATTCACATATTTATG,AT;STRUC=<VC136976>	HGSVC	Yes	2.534	Yes	NA,NA	NA	NA
chr2:212548944	80485	INS	76	0.8398	0.6018	325	NA	NA	NA	NA	NA	NA	NA	NA	NA	No	ID=2-212548944-212549083-TGAATATACATATTCACATATTTATATTCATAAATATG,2-212549046-212549122-TTCATAAATATGTGAATATACATATTCACATATTTATG,2-212549187-212549196-AT;MOTIFS=TGAATATACATATTCACATATTTATATTCATAAATATG,TTCATAAATATGTGAATATACATATTCACATATTTATG,AT;STRUC=<VC136976>	HPRC,HGSVC,1KG-ONT	No	0.745	Yes	NA,NA	NA	NA
chr2:212548944	80486	INS	114	0.905	0.3567	156	NA	NA	NA	NA	NA	NA	NA	NA	NA	No	ID=2-212548944-212549083-TGAATATACATATTCACATATTTATATTCATAAATATG,2-212549046-212549122-TTCATAAATATGTGAATATACATATTCACATATTTATG,2-212549187-212549196-AT;MOTIFS=TGAATATACATATTCACATATTTATATTCATAAATATG,TTCATAAATATGTGAATATACATATTCACATATTTATG,AT;STRUC=<VC136976>	HPRC,HGSVC,1KG-ONT	No	0.745	Yes	NA,NA	NA	NA
chr2:212548944	80487	DEL	152	0.834	0.6327	8	NA	NA	NA	NA	NA	NA	NA	NA	NA	No	ID=2-212548944-212549083-TGAATATACATATTCACATATTTATATTCATAAATATG,2-212549046-212549122-TTCATAAATATGTGAATATACATATTCACATATTTATG,2-212549187-212549196-AT;MOTIFS=TGAATATACATATTCACATATTTATATTCATAAATATG,TTCATAAATATGTGAATATACATATTCACATATTTATG,AT;STRUC=<VC136976>	HGSVC	Yes	0.115	Yes	NA,NA	NA	NA
chr2:212548970	80488	INS	228	0.8083	0.6689	10	NA	NA	NA	NA	NA	NA	NA	NA	NA	No	ID=2-212548944-212549083-TGAATATACATATTCACATATTTATATTCATAAATATG,2-212549046-212549122-TTCATAAATATGTGAATATACATATTCACATATTTATG,2-212549187-212549196-AT;MOTIFS=TGAATATACATATTCACATATTTATATTCATAAATATG,TTCATAAATATGTGAATATACATATTCACATATTTATG,AT;STRUC=<VC136976>	HPRC,HGSVC,1KG-ONT	No	0.745	Yes	NA,NA	NA	NA
chr2:212548970	80489	DEL	114	0.8148	0.6891	169	NA	NA	NA	NA	NA	NA	NA	NA	NA	No	ID=2-212548944-212549083-TGAATATACATATTCACATATTTATATTCATAAATATG,2-212549046-212549122-TTCATAAATATGTGAATATACATATTCACATATTTATG,2-212549187-212549196-AT;MOTIFS=TGAATATACATATTCACATATTTATATTCATAAATATG,TTCATAAATATGTGAATATACATATTCACATATTTATG,AT;STRUC=<VC136976>	NA	Yes	0.06	Yes	NA,NA	NA	NA
chr2:212549008	80491	DEL	76	0.8584	0.5208	56	NA	NA	NA	NA	NA	NA	NA	NA	NA	No	ID=2-212548944-212549083-TGAATATACATATTCACATATTTATATTCATAAATATG,2-212549046-212549122-TTCATAAATATGTGAATATACATATTCACATATTTATG,2-212549187-212549196-AT;MOTIFS=TGAATATACATATTCACATATTTATATTCATAAATATG,TTCATAAATATGTGAATATACATATTCACATATTTATG,AT;STRUC=<VC136976>	HPRC,HGSVC,1KG-ONT	No	0.039	Yes	NA,NA	NA	NA
chr2:212549046	80498	INS	190	0.8048	0.6779	187	NA	NA	NA	NA	NA	NA	NA	NA	NA	No	ID=2-212548944-212549083-TGAATATACATATTCACATATTTATATTCATAAATATG,2-212549046-212549122-TTCATAAATATGTGAATATACATATTCACATATTTATG,2-212549187-212549196-AT;MOTIFS=TGAATATACATATTCACATATTTATATTCATAAATATG,TTCATAAATATGTGAATATACATATTCACATATTTATG,AT;STRUC=<VC136976>	HPRC,HGSVC,1KG-ONT	No	0.745	Yes	NA,NA	NA	NA
chr2:212549046	80497	INS	114	0.8334	0.6214	273	NA	NA	NA	NA	NA	NA	NA	NA	NA	No	ID=2-212548944-212549083-TGAATATACATATTCACATATTTATATTCATAAATATG,2-212549046-212549122-TTCATAAATATGTGAATATACATATTCACATATTTATG,2-212549187-212549196-AT;MOTIFS=TGAATATACATATTCACATATTTATATTCATAAATATG,TTCATAAATATGTGAATATACATATTCACATATTTATG,AT;STRUC=<VC136976>	HPRC,HGSVC,1KG-ONT	No	0.745	Yes	NA,NA	NA	NA
chr2:212549046	80496	INS	152	0.8388	0.5493	339	NA	NA	NA	NA	NA	NA	NA	NA	NA	No	ID=2-212548944-212549083-TGAATATACATATTCACATATTTATATTCATAAATATG,2-212549046-212549122-TTCATAAATATGTGAATATACATATTCACATATTTATG,2-212549187-212549196-AT;MOTIFS=TGAATATACATATTCACATATTTATATTCATAAATATG,TTCATAAATATGTGAATATACATATTCACATATTTATG,AT;STRUC=<VC136976>	HPRC,HGSVC,1KG-ONT	No	0.745	Yes	NA,NA	NA	NA
chr2:212549046	80495	INS	418	0.8404	0.5793	17	NA	NA	NA	NA	NA	NA	NA	NA	NA	No	ID=2-212548944-212549083-TGAATATACATATTCACATATTTATATTCATAAATATG,2-212549046-212549122-TTCATAAATATGTGAATATACATATTCACATATTTATG,2-212549187-212549196-AT;MOTIFS=TGAATATACATATTCACATATTTATATTCATAAATATG,TTCATAAATATGTGAATATACATATTCACATATTTATG,AT;STRUC=<VC136976>	HPRC,HGSVC,1KG-ONT	No	0.745	Yes	NA,NA	NA	NA
chr2:212549046	80493	INS	494	0.9768	0.1808	2	NA	NA	NA	NA	NA	NA	NA	NA	NA	No	ID=2-212548944-212549083-TGAATATACATATTCACATATTTATATTCATAAATATG,2-212549046-212549122-TTCATAAATATGTGAATATACATATTCACATATTTATG,2-212549187-212549196-AT;MOTIFS=TGAATATACATATTCACATATTTATATTCATAAATATG,TTCATAAATATGTGAATATACATATTCACATATTTATG,AT;STRUC=<VC136976>	HPRC,HGSVC,1KG-ONT	No	0.745	No	NA,NA	NA	NA
chr2:212549046	80492	INS	456	0.8551	0.5083	20	NA	NA	NA	NA	NA	NA	NA	NA	NA	No	ID=2-212548944-212549083-TGAATATACATATTCACATATTTATATTCATAAATATG,2-212549046-212549122-TTCATAAATATGTGAATATACATATTCACATATTTATG,2-212549187-212549196-AT;MOTIFS=TGAATATACATATTCACATATTTATATTCATAAATATG,TTCATAAATATGTGAATATACATATTCACATATTTATG,AT;STRUC=<VC136976>	HPRC,HGSVC,1KG-ONT	No	0.745	Yes	NA,NA	NA	NA
chr2:212549046	80494	INS	380	0.9123	0.3447	61	NA	NA	NA	NA	NA	NA	NA	NA	NA	No	ID=2-212548944-212549083-TGAATATACATATTCACATATTTATATTCATAAATATG,2-212549046-212549122-TTCATAAATATGTGAATATACATATTCACATATTTATG,2-212549187-212549196-AT;MOTIFS=TGAATATACATATTCACATATTTATATTCATAAATATG,TTCATAAATATGTGAATATACATATTCACATATTTATG,AT;STRUC=<VC136976>	HPRC,HGSVC,1KG-ONT	No	0.745	Yes	NA,NA	NA	NA
chr2:212549132	80499	INS	304	0.9288	0.2708	73	NA	NA	NA	NA	NA	NA	NA	NA	NA	No	ID=2-212548944-212549083-TGAATATACATATTCACATATTTATATTCATAAATATG,2-212549046-212549122-TTCATAAATATGTGAATATACATATTCACATATTTATG,2-212549187-212549196-AT;MOTIFS=TGAATATACATATTCACATATTTATATTCATAAATATG,TTCATAAATATGTGAATATACATATTCACATATTTATG,AT;STRUC=<VC136976>	HPRC,HGSVC,1KG-ONT	No	0.745	Yes	NA,NA	NA	NA
chr2:212549132	80500	INS	342	0.8561	0.547	67	NA	NA	NA	NA	NA	NA	NA	NA	NA	No	ID=2-212548944-212549083-TGAATATACATATTCACATATTTATATTCATAAATATG,2-212549046-212549122-TTCATAAATATGTGAATATACATATTCACATATTTATG,2-212549187-212549196-AT;MOTIFS=TGAATATACATATTCACATATTTATATTCATAAATATG,TTCATAAATATGTGAATATACATATTCACATATTTATG,AT;STRUC=<VC136976>	HPRC,HGSVC,1KG-ONT	No	0.745	Yes	NA,NA	NA	NA
chr2:212549150	80501	INS	76	0.8231	0.666	61	NA	NA	NA	NA	NA	NA	NA	NA	NA	No	ID=2-212548944-212549083-TGAATATACATATTCACATATTTATATTCATAAATATG,2-212549046-212549122-TTCATAAATATGTGAATATACATATTCACATATTTATG,2-212549187-212549196-AT;MOTIFS=TGAATATACATATTCACATATTTATATTCATAAATATG,TTCATAAATATGTGAATATACATATTCACATATTTATG,AT;STRUC=<VC136976>	HPRC,HGSVC,1KG-ONT	No	0.745	Yes	NA,NA	NA	NA
chr2:212549188	80502	INS	172	0.7982	0.6894	1	NA	NA	NA	NA	NA	NA	NA	NA	NA	No	ID=2-212548944-212549083-TGAATATACATATTCACATATTTATATTCATAAATATG,2-212549046-212549122-TTCATAAATATGTGAATATACATATTCACATATTTATG,2-212549187-212549196-AT;MOTIFS=TGAATATACATATTCACATATTTATATTCATAAATATG,TTCATAAATATGTGAATATACATATTCACATATTTATG,AT;STRUC=<VC136976>	HPRC,HGSVC,1KG-ONT	No	0.745	No	NA,NA	NA	NA
chr2:212549199	80503	INS	112	0.9034	0.3648	1	NA	NA	NA	NA	NA	NA	NA	NA	NA	No	NA	HPRC,HGSVC,1KG-ONT	No	0.745	No	NA,NA	NA	NA
chr2:212580154	80504	DEL	3198	0.8131	0.6823	1	NA	NA	NA	NA	NA	NA	NA	NA	NA	No	ID=2-212580543-212580553-T;MOTIFS=T;STRUC=<TR2066943>,ID=2-212581802-212581813-AAT;MOTIFS=AAT;STRUC=<TR2066944>,ID=2-212581965-212581973-A;MOTIFS=A;STRUC=<TR2066945>,ID=2-212582743-212582762-A;MOTIFS=A;STRUC=<TR2066946>	NA	No	4.045	No	NA,NA	NA	NA
chr2:212591262	80505	DEL	52	0.8439	0.568	18	NA	NA	NA	NA	NA	NA	NA	NA	NA	No	ID=2-212591258-212591273-AT,2-212591274-212591287-AT,2-212591304-212591313-AT,2-212591314-212591323-AT,2-212591324-212591335-AT,2-212591336-212591366-ACATAT,2-212591338-212591349-AT,2-212591350-212591361-AT,2-212591336-212591373-ACATATATATAT,2-212591362-212591383-AT;MOTIFS=ACATATATATAT,ACATAT,AT;STRUC=<VC136978>,ID=2-212591290-212591303-AT;MOTIFS=AT;STRUC=<TR2066952>,ID=2-212591294-212591333-ATATATATAC;MOTIFS=ATATATATAC;STRUC=<TR2066953>	HGSVC	No	1.332	Yes	NA,NA	NA	NA
chr2:212591310	80506	INS	70	0.8988	0.3583	3	NA	NA	NA	NA	NA	NA	NA	NA	NA	No	ID=2-212591258-212591273-AT,2-212591274-212591287-AT,2-212591304-212591313-AT,2-212591314-212591323-AT,2-212591324-212591335-AT,2-212591336-212591366-ACATAT,2-212591338-212591349-AT,2-212591350-212591361-AT,2-212591336-212591373-ACATATATATAT,2-212591362-212591383-AT;MOTIFS=ACATATATATAT,ACATAT,AT;STRUC=<VC136978>,ID=2-212591294-212591333-ATATATATAC;MOTIFS=ATATATATAC;STRUC=<TR2066953>	HPRC	No	1.616	Yes	NA,NA	NA	NA
chr2:212591314	80507	INS	66	0.8566	0.6068	1	NA	NA	NA	NA	NA	NA	NA	NA	NA	No	ID=2-212591258-212591273-AT,2-212591274-212591287-AT,2-212591304-212591313-AT,2-212591314-212591323-AT,2-212591324-212591335-AT,2-212591336-212591366-ACATAT,2-212591338-212591349-AT,2-212591350-212591361-AT,2-212591336-212591373-ACATATATATAT,2-212591362-212591383-AT;MOTIFS=ACATATATATAT,ACATAT,AT;STRUC=<VC136978>,ID=2-212591294-212591333-ATATATATAC;MOTIFS=ATATATATAC;STRUC=<TR2066953>	HPRC	No	1.616	Yes	NA,NA	NA	NA
chr2:212593472	80508	DEL	3996	0.8368	0.6112	1	NA	NA	NA	NA	NA	NA	NA	NA	CTCF_binding_site,enhancer	No	ID=2-212594458-212594467-AT;MOTIFS=AT;STRUC=<TR2066957>,ID=2-212595368-212595377-GAA;MOTIFS=GAA;STRUC=<TR2066958>,ID=2-212595783-212595805-T;MOTIFS=T;STRUC=<TR2066959>,ID=2-212595965-212595974-CAC;MOTIFS=CAC;STRUC=<TR2066960>,ID=2-212595981-212595990-AC;MOTIFS=AC;STRUC=<TR2066961>,ID=2-212596057-212596073-ACAAA;MOTIFS=ACAAA;STRUC=<TR2066962>,ID=2-212596670-212596679-T;MOTIFS=T;STRUC=<TR2066963>,ID=2-212597303-212597318-TTTCT;MOTIFS=TTTCT;STRUC=<TR2066964>	NA	Yes	6.091	No	NA,NA	NA	NA
chr2:212616551	80509	DEL	70	0.8889	0.4068	1	NA	NA	NA	NA	NA	NA	NA	NA	NA	No	ID=2-212616465-212616475-AT,2-212616498-212616510-TCCT,2-212616515-212616531-CCTC,2-212616538-212616554-TCCT,2-212616551-212616567-CCTC,2-212616593-212616611-CTCCC,2-212616627-212616645-CTCCC,2-212616742-212616754-T;MOTIFS=TCCT,AT,CTCCC,CCTC,T;STRUC=<VC136981>,ID=2-212616592-212616660-TCTCCCCTCCCCTCCCCTCTCCCTTCCCCTCCTC;MOTIFS=TCTCCCCTCCCCTCCCCTCTCCCTTCCCCTCCTC;STRUC=<TR2066988>	NA	No	0.514	No	NA,NA	NA	NA
chr2:212616592	80510	INS	136	0.8784	0.4952	87	NA	NA	NA	NA	NA	NA	NA	NA	NA	No	ID=2-212616465-212616475-AT,2-212616498-212616510-TCCT,2-212616515-212616531-CCTC,2-212616538-212616554-TCCT,2-212616551-212616567-CCTC,2-212616593-212616611-CTCCC,2-212616627-212616645-CTCCC,2-212616742-212616754-T;MOTIFS=TCCT,AT,CTCCC,CCTC,T;STRUC=<VC136981>	HPRC,HGSVC,1KG-ONT	No	1.616	Yes	NA,NA	NA	NA
chr2:212616592	80511	INS	170	0.8307	0.6595	6	NA	NA	NA	NA	NA	NA	NA	NA	NA	No	ID=2-212616465-212616475-AT,2-212616498-212616510-TCCT,2-212616515-212616531-CCTC,2-212616538-212616554-TCCT,2-212616551-212616567-CCTC,2-212616593-212616611-CTCCC,2-212616627-212616645-CTCCC,2-212616742-212616754-T;MOTIFS=TCCT,AT,CTCCC,CCTC,T;STRUC=<VC136981>	HPRC,HGSVC,1KG-ONT	No	1.616	Yes	NA,NA	NA	NA
chr2:212655514	80512	INS	288	0.8189	0.6547	6	NA	NA	NA	NA	NA	NA	NA	NA	NA	No	NA	HPRC,HGSVC,1KG-ONT	Yes	6.429	Yes	NA,NA	NA	NA
chr2:212655669	80513	INS	334	0.9217	0.2929	771	NA	NA	NA	NA	NA	NA	NA	NA	NA	No	NA	HPRC,HGSVC,1KG-ONT	No	6.495	Yes	NA,NA	NA	NA
chr2:212657853	80515	INS	342	0.9221	0.2879	2	NA	NA	NA	NA	NA	NA	NA	NA	NA	No	NA	NA	Yes	1.616	Yes	NA,NA	NA	NA
chr2:212661234	80516	DEL	452	0.8722	0.4678	11	NA	NA	NA	NA	NA	NA	NA	NA	NA	No	ID=2-212661314-212661324-T;MOTIFS=T;STRUC=<TR2067040>	HGSVC	No	1.225	Yes	NA,NA	NA	NA
chr2:212665606	80517	DEL	137	0.9013	0.3586	771	NA	NA	NA	NA	NA	NA	NA	NA	NA	No	NA	HPRC,HGSVC,1KG-ONT	No	1.621	Yes	NA,NA	NA	NA
chr2:212685253	80518	INS	309	0.9659	0.1577	1	NA	NA	NA	NA	NA	NA	NA	NA	NA	No	NA	NA	Yes	2.538	No	NA,NA	NA	NA
chr2:212693348	80519	INS	1678	0.9515	0.3944	1	NA	NA	NA	NA	NA	NA	NA	NA	NA	No	NA	HPRC,HGSVC	No	1.616	No	NA,NA	NA	NA
chr2:212693456	80520	DEL	50	0.8914	0.402	84	NA	NA	NA	NA	NA	NA	NA	NA	NA	No	NA	HPRC,HGSVC,1KG-ONT	No	4.999	Yes	NA,NA	NA	NA
chr2:212702703	80521	INS	2684	0.8088	0.6927	1	NA	NA	NA	NA	NA	NA	NA	NA	NA	No	NA	NA	Yes	1.616	No	NA,NA	NA	NA
chr2:212709947	80522	DEL	306	0.9811	0.1072	796	NA	NA	NA	NA	NA	NA	NA	NA	NA	No	ID=2-212710243-212710257-A;MOTIFS=A;STRUC=(A)n	HPRC,HGSVC,1KG-ONT	Yes	1.354	Yes	NA,NA	NA	NA
chr2:212756236	80523	DEL	3850	0.9234	0.2879	172	NA	NA	NA	NA	NA	NA	NA	NA	NA	No	ID=2-212757175-212757187-GCCT;MOTIFS=GCCT;STRUC=<TR2067183>,ID=2-212757455-212757464-GCA;MOTIFS=GCA;STRUC=<TR2067184>,ID=2-212757727-212757737-CTC;MOTIFS=CTC;STRUC=<TR2067185>,ID=2-212759163-212759172-AAT;MOTIFS=AAT;STRUC=<TR2067186>	HPRC,HGSVC,1KG-ONT	Yes	2.242	Yes	NA,NA	NA	NA
chr2:212763553	80524	DEL	70	0.9235	0.488	239	NA	NA	NA	NA	NA	NA	NA	NA	NA	No	ID=2-212763559-212763570-TA,2-212763573-212763594-TA,2-212763593-212763602-TG,2-212763601-212763622-TA,2-212763625-212763675-TA;MOTIFS=TG,TA;STRUC=<VC136992>	HPRC,HGSVC,1KG-ONT	No	1.041	Yes	NA,NA	NA	NA
chr2:212763555	80525	DEL	76	0.8115	0.6696	156	NA	NA	NA	NA	NA	NA	NA	NA	NA	No	ID=2-212763559-212763570-TA,2-212763573-212763594-TA,2-212763593-212763602-TG,2-212763601-212763622-TA,2-212763625-212763675-TA;MOTIFS=TG,TA;STRUC=<VC136992>	HPRC,HGSVC,1KG-ONT	No	1.005	Yes	NA,NA	NA	NA
chr2:212763555	80528	DEL	98	0.9433	0.2288	4	NA	NA	NA	NA	NA	NA	NA	NA	NA	No	ID=2-212763559-212763570-TA,2-212763573-212763594-TA,2-212763593-212763602-TG,2-212763601-212763622-TA,2-212763625-212763675-TA;MOTIFS=TG,TA;STRUC=<VC136992>	HPRC,HGSVC	No	1.181	No	NA,NA	NA	NA
chr2:212763555	80527	DEL	92	0.8413	0.5816	225	NA	NA	NA	NA	NA	NA	NA	NA	NA	No	ID=2-212763559-212763570-TA,2-212763573-212763594-TA,2-212763593-212763602-TG,2-212763601-212763622-TA,2-212763625-212763675-TA;MOTIFS=TG,TA;STRUC=<VC136992>	HPRC,HGSVC	No	1.181	Yes	NA,NA	NA	NA
chr2:212763555	80526	DEL	82	0.8515	0.5376	174	NA	NA	NA	NA	NA	NA	NA	NA	NA	No	ID=2-212763559-212763570-TA,2-212763573-212763594-TA,2-212763593-212763602-TG,2-212763601-212763622-TA,2-212763625-212763675-TA;MOTIFS=TG,TA;STRUC=<VC136992>	HPRC,HGSVC,1KG-ONT	No	1.122	Yes	NA,NA	NA	NA
chr2:212763557	80529	DEL	66	0.9448	0.2208	214	NA	NA	NA	NA	NA	NA	NA	NA	NA	No	ID=2-212763559-212763570-TA,2-212763573-212763594-TA,2-212763593-212763602-TG,2-212763601-212763622-TA,2-212763625-212763675-TA;MOTIFS=TG,TA;STRUC=<VC136992>	HPRC,HGSVC,1KG-ONT	No	0.981	Yes	NA,NA	NA	NA
chr2:212763559	80530	DEL	52	0.842	0.5471	64	NA	NA	NA	NA	NA	NA	NA	NA	NA	No	ID=2-212763559-212763570-TA,2-212763573-212763594-TA,2-212763593-212763602-TG,2-212763601-212763622-TA,2-212763625-212763675-TA;MOTIFS=TG,TA;STRUC=<VC136992>	HPRC,HGSVC,1KG-ONT	No	1.155	Yes	NA,NA	NA	NA
chr2:212763559	80531	DEL	56	0.8679	0.4999	80	NA	NA	NA	NA	NA	NA	NA	NA	NA	No	ID=2-212763559-212763570-TA,2-212763573-212763594-TA,2-212763593-212763602-TG,2-212763601-212763622-TA,2-212763625-212763675-TA;MOTIFS=TG,TA;STRUC=<VC136992>	HPRC,HGSVC,1KG-ONT	No	1.076	Yes	NA,NA	NA	NA
chr2:212763563	80532	DEL	62	0.9504	0.2128	151	NA	NA	NA	NA	NA	NA	NA	NA	NA	No	ID=2-212763559-212763570-TA,2-212763573-212763594-TA,2-212763593-212763602-TG,2-212763601-212763622-TA,2-212763625-212763675-TA;MOTIFS=TG,TA;STRUC=<VC136992>	HPRC,HGSVC,1KG-ONT	No	1.026	Yes	NA,NA	NA	NA
chr2:212763583	80533	INS	56	0.8375	0.6173	2	NA	NA	NA	NA	NA	NA	NA	NA	NA	No	ID=2-212763559-212763570-TA,2-212763573-212763594-TA,2-212763593-212763602-TG,2-212763601-212763622-TA,2-212763625-212763675-TA;MOTIFS=TG,TA;STRUC=<VC136992>	HPRC	No	1.616	Yes	NA,NA	NA	NA
chr2:212763621	80534	INS	74	0.913	0.3303	21	NA	NA	NA	NA	NA	NA	NA	NA	NA	No	ID=2-212763559-212763570-TA,2-212763573-212763594-TA,2-212763593-212763602-TG,2-212763601-212763622-TA,2-212763625-212763675-TA;MOTIFS=TG,TA;STRUC=<VC136992>	NA	No	1.616	Yes	NA,NA	NA	NA
chr2:212798893	80535	DEL	50	0.8497	0.5623	51	NA	NA	NA	NA	NA	NA	NA	NA	NA	No	ID=2-212798875-212798883-A,2-212798880-212798895-AAAG,2-212798893-212798914-AAAG,2-212798913-212798974-AGAA,2-212798972-212799001-AAAG;MOTIFS=AAAG,AGAA,A;STRUC=<VC136996>	1KG-ONT	Yes	1.729	Yes	NA,NA	NA	NA
chr2:212798893	80536	DEL	54	0.9096	0.3354	5	NA	NA	NA	NA	NA	NA	NA	NA	NA	No	ID=2-212798875-212798883-A,2-212798880-212798895-AAAG,2-212798893-212798914-AAAG,2-212798913-212798974-AGAA,2-212798972-212799001-AAAG;MOTIFS=AAAG,AGAA,A;STRUC=<VC136996>	1KG-ONT	Yes	1.725	Yes	NA,NA	NA	NA
chr2:212798913	80539	DEL	59	0.8944	0.39	2	NA	NA	NA	NA	NA	NA	NA	NA	NA	No	ID=2-212798875-212798883-A,2-212798880-212798895-AAAG,2-212798893-212798914-AAAG,2-212798913-212798974-AGAA,2-212798972-212799001-AAAG;MOTIFS=AAAG,AGAA,A;STRUC=<VC136996>	1KG-ONT	Yes	1.725	No	NA,NA	NA	NA
chr2:212798913	80538	INS	61	0.8574	0.5256	18	NA	NA	NA	NA	NA	NA	NA	NA	NA	No	ID=2-212798875-212798883-A,2-212798880-212798895-AAAG,2-212798893-212798914-AAAG,2-212798913-212798974-AGAA,2-212798972-212799001-AAAG;MOTIFS=AAAG,AGAA,A;STRUC=<VC136996>	HGSVC	No	1.616	Yes	NA,NA	NA	NA
chr2:212798913	80537	INS	66	0.8507	0.5563	9	NA	NA	NA	NA	NA	NA	NA	NA	NA	No	ID=2-212798875-212798883-A,2-212798880-212798895-AAAG,2-212798893-212798914-AAAG,2-212798913-212798974-AGAA,2-212798972-212799001-AAAG;MOTIFS=AAAG,AGAA,A;STRUC=<VC136996>	HGSVC	No	1.616	No	NA,NA	NA	NA
chr2:212798972	80540	INS	56	0.8195	0.6383	17	NA	NA	NA	NA	NA	NA	NA	NA	NA	No	ID=2-212798875-212798883-A,2-212798880-212798895-AAAG,2-212798893-212798914-AAAG,2-212798913-212798974-AGAA,2-212798972-212799001-AAAG;MOTIFS=AAAG,AGAA,A;STRUC=<VC136996>	HGSVC	No	1.616	Yes	NA,NA	NA	NA
chr2:212798972	80541	INS	52	0.9207	0.2984	36	NA	NA	NA	NA	NA	NA	NA	NA	NA	No	ID=2-212798875-212798883-A,2-212798880-212798895-AAAG,2-212798893-212798914-AAAG,2-212798913-212798974-AGAA,2-212798972-212799001-AAAG;MOTIFS=AAAG,AGAA,A;STRUC=<VC136996>	HGSVC	No	1.616	Yes	NA,NA	NA	NA
chr2:212819974	80542	INS	198	0.9022	0.3567	1	NA	NA	NA	NA	NA	NA	NA	NA	NA	No	NA	NA	No	1.616	No	NA,NA	NA	NA
chr2:212864412	80543	INS	54	0.8582	0.5363	11	NA	NA	NA	NA	NA	NA	NA	NA	NA	No	ID=2-212864362-212864386-TTATT,2-212864385-212864415-TATTT,2-212864412-212864429-TTTAT,2-212864426-212864458-TTTAT,2-212864483-212864492-TC;MOTIFS=TC,TATTT,TTATT,TTTAT;STRUC=<VC136999>,ID=2-212864398-212864443-TTTATTTTATTTTA;MOTIFS=TTTATTTTATTTTA;STRUC=<TR2067300>	NA	No	0.692	Yes	NA,NA	NA	NA
chr2:212864412	80544	INS	59	0.919	0.2976	1	NA	NA	NA	NA	NA	NA	NA	NA	NA	No	ID=2-212864362-212864386-TTATT,2-212864385-212864415-TATTT,2-212864412-212864429-TTTAT,2-212864426-212864458-TTTAT,2-212864483-212864492-TC;MOTIFS=TC,TATTT,TTATT,TTTAT;STRUC=<VC136999>,ID=2-212864398-212864443-TTTATTTTATTTTA;MOTIFS=TTTATTTTATTTTA;STRUC=<TR2067300>	NA	No	0.692	No	NA,NA	NA	NA
chr2:212875896	80545	DEL	662	0.8742	0.4519	1	NA	NA	NA	NA	NA	NA	NA	NA	NA	No	ID=2-212876222-212876234-GCCT;MOTIFS=GCCT;STRUC=<TR2067320>	NA	Yes	1.083	No	NA,NA	NA	NA
chr2:212913434	80546	INS	135	0.9122	0.3349	7	NA	NA	NA	NA	NA	NA	NA	NA	NA	No	NA	1KG-ONT	Yes	7.925	Yes	NA,NA	NA	NA
chr2:212967649	80547	INS	347	0.8579	0.5458	1	NA	NA	NA	NA	NA	NA	NA	NA	NA	No	NA	NA	Yes	7.491	No	NA,NA	NA	NA
chr2:212997044	80548	INS	343	0.8661	0.4645	1	NA	NA	NA	NA	NA	NA	NA	NA	NA	No	NA	NA	Yes	1.659	No	NA,NA	NA	NA
chr2:213005125	80549	DEL	308	0.9269	0.302	3	IKZF2(0.98129,0.5)	NA	NA	NA	NA	NA	NA	NA	NA	No	ID=2-213005149-213005157-A;MOTIFS=A;STRUC=<TR2067469>,ID=2-213005167-213005176-ATT;MOTIFS=ATT;STRUC=<TR2067470>,ID=2-213005191-213005200-G;MOTIFS=G;STRUC=<TR2067471>,ID=2-213005269-213005280-A;MOTIFS=A;STRUC=<TR2067472>	NA	Yes	9.542	Yes	NA,NA	NA	NA
chr2:213112342	80550	INS	344	0.9679	0.4752	248	IKZF2(0.98129,0.5)	NA	NA	NA	NA	NA	NA	NA	NA	No	ID=2-213112468-213112478-T;MOTIFS=T;STRUC=(T)n	HPRC,HGSVC,1KG-ONT	Yes	2.387	Yes	NA,NA	NA	NA
chr2:213112347	80551	INS	325	0.9629	0.1517	194	IKZF2(0.98129,0.5)	NA	NA	NA	NA	NA	NA	NA	NA	No	ID=2-213112468-213112478-T;MOTIFS=T;STRUC=(T)n	HPRC,HGSVC,1KG-ONT	Yes	6.648	Yes	NA,NA	NA	NA
chr2:213124240	80552	DEL	94	0.9032	0.3383	2	IKZF2(0.98129,0.5)	NA	NA	NA	NA	NA	NA	NA	NA	No	ID=2-213124240-213124253-CG,2-213124252-213124298-CA;MOTIFS=CG,CA;STRUC=<VC137016>	NA	Yes	2.457	No	NA,NA	NA	NA
chr2:213192679	80553	INS	337	0.8298	0.6787	1	NA	NA	NA	NA	NA	NA	NA	NA	NA	No	NA	NA	Yes	5.186	No	NA,NA	NA	NA
chr2:213210492	80554	DEL	118	0.8779	0.4481	1	NA	NA	NA	NA	NA	NA	NA	NA	NA	No	NA	NA	Yes	3.043	No	NA,NA	NA	NA
chr2:213218647	80555	INS	50	0.854	0.558	7	NA	NA	NA	NA	NA	NA	NA	NA	NA	No	ID=2-213218623-213218632-AT,2-213218647-213218662-TA,2-213218663-213218665-TA,2-213218669-213218684-TA,2-213218694-213218703-AT,2-213218731-213218744-TATG,2-213218771-213218780-TG;MOTIFS=TG,TATG,TA,AT;STRUC=<VC137024>,ID=2-213218643-213218687-TGTGTATATATATATATATGTA;MOTIFS=TGTGTATATATATATATATGTA;STRUC=<TR2067788>	NA	No	1.616	Yes	NA,NA	NA	NA
chr2:213236803	80556	DEL	137	0.841	0.5708	24	NA	NA	NA	NA	NA	NA	NA	NA	NA	No	NA	HGSVC,1KG-ONT	Yes	6.917	Yes	NA,NA	NA	NA
chr2:213266828	80557	DEL	4576	0.9893	0.0422	1	NA	NA	NA	NA	NA	NA	NA	NA	NA	No	ID=2-213267236-213267247-T;MOTIFS=T;STRUC=<TR2067846>,ID=2-213268200-213268211-TGC;MOTIFS=TGC;STRUC=<TR2067847>,ID=2-213269156-213269165-TA;MOTIFS=TA;STRUC=<TR2067848>,ID=2-213270207-213270216-GTG;MOTIFS=GTG;STRUC=<TR2067849>,ID=2-213270347-213270359-A;MOTIFS=A;STRUC=<TR2067850>,ID=2-213270461-213270470-AT;MOTIFS=AT;STRUC=<TR2067851>,ID=2-213271391-213271400-AGA;MOTIFS=AGA;STRUC=<TR2067852>	HPRC	No	4.527	No	NA,NA	NA	NA
chr2:213306364	80558	INS	4284	0.9569	0.176	1047	SPAG16(8.4313e-14,1.261)	NA	NA	NA	NA	NA	NA	NA	NA	No	NA	HPRC,HGSVC,1KG-ONT	No	1.646	Yes	NA,NA	NA	NA
chr2:213340207	80559	DEL	2916	0.8683	0.4779	1	SPAG16(8.4313e-14,1.261)	NA	NA	NA	SPAG16(8.4313e-14,1.261)	NA	NA	NA	NA	No	ID=2-213340429-213340439-TG;MOTIFS=TG;STRUC=<TR2067937>,ID=2-213342264-213342273-TA,2-213342285-213342296-TA,2-213342306-213342315-TA,2-213342329-213342340-TA,2-213342350-213342361-TA,2-213342376-213342390-TA;MOTIFS=TA;STRUC=<VC137028>,ID=2-213342784-213342794-T;MOTIFS=T;STRUC=(T)n	NA	Yes	7.091	No	NA,NA	NA	NA
chr2:213342315	80560	INS	57	0.883	0.6567	46	SPAG16(8.4313e-14,1.261)	NA	NA	NA	NA	NA	NA	NA	NA	No	ID=2-213342264-213342273-TA,2-213342285-213342296-TA,2-213342306-213342315-TA,2-213342329-213342340-TA,2-213342350-213342361-TA,2-213342376-213342390-TA;MOTIFS=TA;STRUC=<VC137028>	HPRC	Yes	0.692	Yes	NA,NA	NA	NA
chr2:213407812	80561	INS	55	0.8681	0.4523	1	SPAG16(8.4313e-14,1.261)	NA	NA	NA	NA	NA	NA	NA	NA	No	ID=2-213407805-213407819-AG;MOTIFS=AG;STRUC=<TR2068002>	NA	No	3.322	No	NA,NA	NA	NA
chr2:213468457	80562	DEL	60	0.8727	0.4826	6	SPAG16(8.4313e-14,1.261)	NA	NA	NA	NA	NA	NA	NA	NA	No	ID=2-213468354-213468368-AT,2-213468367-213468376-TC,2-213468375-213468385-TA,2-213468386-213468402-AT,2-213468420-213468432-AT,2-213468450-213468460-AT,2-213468480-213468490-AT,2-213468504-213468516-AT,2-213468534-213468546-AT,2-213468562-213468572-AT,2-213468592-213468602-AT,2-213468622-213468631-AT,2-213468636-213468654-ATATCTCCT;MOTIFS=TC,TA,ATATCTCCT,AT;STRUC=<VC137038>	HPRC,HGSVC,1KG-ONT	Yes	0.008	No	NA,NA	NA	NA
chr2:213468461	80563	INS	54	0.9123	0.3155	1	SPAG16(8.4313e-14,1.261)	NA	NA	NA	NA	NA	NA	NA	NA	No	ID=2-213468354-213468368-AT,2-213468367-213468376-TC,2-213468375-213468385-TA,2-213468386-213468402-AT,2-213468420-213468432-AT,2-213468450-213468460-AT,2-213468480-213468490-AT,2-213468504-213468516-AT,2-213468534-213468546-AT,2-213468562-213468572-AT,2-213468592-213468602-AT,2-213468622-213468631-AT,2-213468636-213468654-ATATCTCCT;MOTIFS=TC,TA,ATATCTCCT,AT;STRUC=<VC137038>	NA	No	0.692	No	NA,NA	NA	NA
chr2:213468461	80564	DEL	54	0.9119	0.3122	158	SPAG16(8.4313e-14,1.261)	NA	NA	NA	NA	NA	NA	NA	NA	No	ID=2-213468354-213468368-AT,2-213468367-213468376-TC,2-213468375-213468385-TA,2-213468386-213468402-AT,2-213468420-213468432-AT,2-213468450-213468460-AT,2-213468480-213468490-AT,2-213468504-213468516-AT,2-213468534-213468546-AT,2-213468562-213468572-AT,2-213468592-213468602-AT,2-213468622-213468631-AT,2-213468636-213468654-ATATCTCCT;MOTIFS=TC,TA,ATATCTCCT,AT;STRUC=<VC137038>	HPRC,HGSVC,1KG-ONT	Yes	0.008	Yes	NA,NA	NA	NA
chr2:213468484	80565	DEL	50	0.828	0.6366	290	SPAG16(8.4313e-14,1.261)	NA	NA	NA	NA	NA	NA	NA	NA	No	ID=2-213468354-213468368-AT,2-213468367-213468376-TC,2-213468375-213468385-TA,2-213468386-213468402-AT,2-213468420-213468432-AT,2-213468450-213468460-AT,2-213468480-213468490-AT,2-213468504-213468516-AT,2-213468534-213468546-AT,2-213468562-213468572-AT,2-213468592-213468602-AT,2-213468622-213468631-AT,2-213468636-213468654-ATATCTCCT;MOTIFS=TC,TA,ATATCTCCT,AT;STRUC=<VC137038>	HPRC,HGSVC,1KG-ONT	Yes	0.008	Yes	NA,NA	NA	NA
chr2:213485033	80566	DEL	4818	0.9506	0.2001	13	SPAG16(8.4313e-14,1.261)	NA	NA	NA	NA	NA	NA	NA	NA	No	ID=2-213485556-213485567-T;MOTIFS=T;STRUC=<TR2068105>,ID=2-213487025-213487039-AT;MOTIFS=AT;STRUC=<TR2068106>,ID=2-213487185-213487194-ATT;MOTIFS=ATT;STRUC=<TR2068107>,ID=2-213487864-213487873-CAT;MOTIFS=CAT;STRUC=<TR2068108>,ID=2-213489081-213489097-A;MOTIFS=A;STRUC=<TR2068109>	1KG-ONT	Yes	4.262	Yes	NA,NA	NA	NA
chr2:213488799	80567	DEL	288	0.8779	0.4496	6	SPAG16(8.4313e-14,1.261)	NA	NA	NA	NA	NA	NA	NA	NA	No	ID=2-213489081-213489097-A;MOTIFS=A;STRUC=<TR2068109>	HGSVC,1KG-ONT	No	1.974	Yes	NA,NA	NA	NA
chr2:213532672	80569	DEL	61	0.8737	0.4475	31	SPAG16(8.4313e-14,1.261)	NA	NA	NA	NA	NA	NA	NA	NA	No	NA	HGSVC	Yes	1.336	Yes	NA,NA	NA	NA
chr2:213567147	80570	DEL	6118	0.8406	0.5788	2	SPAG16(8.4313e-14,1.261)	NA	NA	NA	NA	NA	NA	NA	NA	No	ID=2-213567165-213567185-T;MOTIFS=T;STRUC=<TR2068221>,ID=2-213567202-213567211-TTA;MOTIFS=TTA;STRUC=<TR2068222>,ID=2-213567231-213567244-T;MOTIFS=T;STRUC=<TR2068223>,ID=2-213567242-213567248-TTA;MOTIFS=TTA;STRUC=<TR2068224>,ID=2-213567983-213567992-TGA;MOTIFS=TGA;STRUC=<TR2068225>,ID=2-213572296-213572306-GGA;MOTIFS=GGA;STRUC=<TR2068226>,ID=2-213572728-213572740-AGGC;MOTIFS=AGGC;STRUC=<TR2068227>	HGSVC	Yes	11.73	Yes	NA,NA	NA	NA
chr2:213567514	80571	INS	122	0.9558	0.2925	411	SPAG16(8.4313e-14,1.261)	NA	NA	NA	NA	NA	NA	NA	NA	No	NA	HPRC,HGSVC,1KG-ONT	No	1.616	Yes	NA,NA	NA	NA
chr2:213574650	80573	INS	79	0.8626	0.5023	2	SPAG16(8.4313e-14,1.261)	NA	NA	NA	NA	NA	NA	NA	NA	No	NA	HGSVC	Yes	1.616	Yes	NA,NA	NA	NA
chr2:213584195	80574	DEL	83	0.856	0.5248	7	SPAG16(8.4313e-14,1.261)	NA	NA	NA	NA	NA	NA	NA	NA	No	NA	HGSVC	Yes	2.026	Yes	NA,NA	NA	NA
chr2:213584196	80575	DEL	628	0.8904	0.4314	2	SPAG16(8.4313e-14,1.261)	NA	NA	NA	NA	NA	NA	NA	NA	No	ID=2-213584621-213584640-GGAA;MOTIFS=GGAA;STRUC=<TR2068242>	NA	No	2.878	No	NA,NA	NA	NA
chr2:213601571	80576	INS	308	0.8898	0.3989	3	SPAG16(8.4313e-14,1.261)	NA	NA	NA	NA	NA	NA	NA	NA	No	NA	1KG-ONT	Yes	3.322	Yes	NA,NA	NA	NA
chr2:213601571	80577	INS	329	0.9036	0.3425	17	SPAG16(8.4313e-14,1.261)	NA	NA	NA	NA	NA	NA	NA	NA	No	NA	1KG-ONT	Yes	3.322	Yes	NA,NA	NA	NA
chr2:213630955	80578	DEL	65	0.8776	0.449	1	SPAG16(8.4313e-14,1.261)	NA	NA	NA	NA	NA	NA	NA	NA	No	ID=2-213630949-213630959-GTG;MOTIFS=GTG;STRUC=<TR2068316>	NA	Yes	2.038	No	NA,NA	NA	NA
chr2:213634250	80579	INS	61	0.8462	0.5837	2	SPAG16(8.4313e-14,1.261)	NA	NA	NA	NA	NA	NA	NA	NA	No	NA	NA	Yes	6.731	Yes	NA,NA	NA	NA
chr2:213642606	80580	DEL	239	0.9187	0.5107	860	SPAG16(8.4313e-14,1.261)	NA	NA	NA	NA	NA	NA	NA	NA	No	ID=2-213642820-213642849-A;MOTIFS=A;STRUC=(A)n	HPRC,HGSVC,1KG-ONT	Yes	2.162	Yes	NA,NA	NA	NA
chr2:213647558	80581	INS	311	0.8527	0.5331	50	SPAG16(8.4313e-14,1.261)	NA	NA	NA	NA	NA	NA	NA	NA	No	NA	HPRC,HGSVC,1KG-ONT	Yes	2.538	Yes	NA,NA	NA	NA
chr2:213667831	80582	DEL	428	0.8679	0.4818	5	SPAG16(8.4313e-14,1.261)	NA	NA	NA	NA	NA	NA	NA	NA	No	ID=2-213667933-213667961-TATT;MOTIFS=TATT;STRUC=<TR2068363>	HGSVC	Yes	3.685	Yes	NA,NA	NA	NA
chr2:213719205	80583	DEL	160	0.8545	0.5178	2	SPAG16(8.4313e-14,1.261)	NA	NA	NA	NA	NA	NA	NA	NA	No	NA	NA	No	2.609	No	NA,NA	NA	NA
chr2:213758080	80584	DEL	182	0.9242	0.2961	1	SPAG16(8.4313e-14,1.261)	NA	NA	NA	NA	NA	NA	NA	NA	No	NA	NA	Yes	2.089	No	NA,NA	NA	NA
chr2:213779163	80585	INS	91	0.842	0.566	2	SPAG16(8.4313e-14,1.261)	NA	NA	NA	NA	NA	NA	NA	NA	No	NA	NA	No	1.616	Yes	NA,NA	NA	NA
chr2:213833445	80586	INS	155	0.8989	0.3693	2	SPAG16(8.4313e-14,1.261)	NA	NA	NA	NA	NA	NA	NA	NA	No	ID=2-213833401-213833410-TG,2-213833407-213833424-TGTA,2-213833431-213833442-TG,2-213833441-213833454-TA,2-213833454-213833465-TA,2-213833465-213833473-TA,2-213833470-213833479-ATA,2-213833476-213833486-AT,2-213833477-213833486-TATATATAT,2-213833494-213833504-AT,2-213833512-213833521-AT,2-213833515-213833529-TATATAT,2-213833521-213833531-AT,2-213833531-213833575-TATATATAA,2-213833539-213833548-AT,2-213833548-213833557-AT,2-213833557-213833566-AT,2-213833566-213833577-AT,2-213833577-213833587-AT,2-213833587-213833599-TA;MOTIFS=ATA,TA,TG,AT,TATATATAA,TGTA,TATATATAT,TATATAT;STRUC=<VC137060>	HPRC,HGSVC,1KG-ONT	No	1.616	No	NA,NA	NA	NA
chr2:213833445	80587	DEL	142	0.8574	0.5191	4	SPAG16(8.4313e-14,1.261)	NA	NA	NA	NA	NA	NA	NA	NA	No	ID=2-213833401-213833410-TG,2-213833407-213833424-TGTA,2-213833431-213833442-TG,2-213833441-213833454-TA,2-213833454-213833465-TA,2-213833465-213833473-TA,2-213833470-213833479-ATA,2-213833476-213833486-AT,2-213833477-213833486-TATATATAT,2-213833494-213833504-AT,2-213833512-213833521-AT,2-213833515-213833529-TATATAT,2-213833521-213833531-AT,2-213833531-213833575-TATATATAA,2-213833539-213833548-AT,2-213833548-213833557-AT,2-213833557-213833566-AT,2-213833566-213833577-AT,2-213833577-213833587-AT,2-213833587-213833599-TA;MOTIFS=ATA,TA,TG,AT,TATATATAA,TGTA,TATATATAT,TATATAT;STRUC=<VC137060>	HGSVC	Yes	1.944	Yes	NA,NA	NA	NA
chr2:213833454	80588	DEL	132	0.7998	0.6984	6	SPAG16(8.4313e-14,1.261)	NA	NA	NA	NA	NA	NA	NA	NA	No	ID=2-213833401-213833410-TG,2-213833407-213833424-TGTA,2-213833431-213833442-TG,2-213833441-213833454-TA,2-213833454-213833465-TA,2-213833465-213833473-TA,2-213833470-213833479-ATA,2-213833476-213833486-AT,2-213833477-213833486-TATATATAT,2-213833494-213833504-AT,2-213833512-213833521-AT,2-213833515-213833529-TATATAT,2-213833521-213833531-AT,2-213833531-213833575-TATATATAA,2-213833539-213833548-AT,2-213833548-213833557-AT,2-213833557-213833566-AT,2-213833566-213833577-AT,2-213833577-213833587-AT,2-213833587-213833599-TA;MOTIFS=ATA,TA,TG,AT,TATATATAA,TGTA,TATATATAT,TATATAT;STRUC=<VC137060>	HGSVC	Yes	2.146	Yes	NA,NA	NA	NA
chr2:213833458	80589	INS	410	0.8948	0.3719	14	SPAG16(8.4313e-14,1.261)	NA	NA	NA	NA	NA	NA	NA	NA	No	ID=2-213833401-213833410-TG,2-213833407-213833424-TGTA,2-213833431-213833442-TG,2-213833441-213833454-TA,2-213833454-213833465-TA,2-213833465-213833473-TA,2-213833470-213833479-ATA,2-213833476-213833486-AT,2-213833477-213833486-TATATATAT,2-213833494-213833504-AT,2-213833512-213833521-AT,2-213833515-213833529-TATATAT,2-213833521-213833531-AT,2-213833531-213833575-TATATATAA,2-213833539-213833548-AT,2-213833548-213833557-AT,2-213833557-213833566-AT,2-213833566-213833577-AT,2-213833577-213833587-AT,2-213833587-213833599-TA;MOTIFS=ATA,TA,TG,AT,TATATATAA,TGTA,TATATATAT,TATATAT;STRUC=<VC137060>	HPRC,HGSVC	No	1.616	Yes	NA,NA	NA	NA
chr2:213833466	80590	DEL	82	0.8728	0.4628	28	SPAG16(8.4313e-14,1.261)	NA	NA	NA	NA	NA	NA	NA	NA	No	ID=2-213833401-213833410-TG,2-213833407-213833424-TGTA,2-213833431-213833442-TG,2-213833441-213833454-TA,2-213833454-213833465-TA,2-213833465-213833473-TA,2-213833470-213833479-ATA,2-213833476-213833486-AT,2-213833477-213833486-TATATATAT,2-213833494-213833504-AT,2-213833512-213833521-AT,2-213833515-213833529-TATATAT,2-213833521-213833531-AT,2-213833531-213833575-TATATATAA,2-213833539-213833548-AT,2-213833548-213833557-AT,2-213833557-213833566-AT,2-213833566-213833577-AT,2-213833577-213833587-AT,2-213833587-213833599-TA;MOTIFS=ATA,TA,TG,AT,TATATATAA,TGTA,TATATATAT,TATATAT;STRUC=<VC137060>	HGSVC,1KG-ONT	Yes	2.109	Yes	NA,NA	NA	NA
chr2:213833470	80591	DEL	88	0.8606	0.5322	1	SPAG16(8.4313e-14,1.261)	NA	NA	NA	NA	NA	NA	NA	NA	No	ID=2-213833401-213833410-TG,2-213833407-213833424-TGTA,2-213833431-213833442-TG,2-213833441-213833454-TA,2-213833454-213833465-TA,2-213833465-213833473-TA,2-213833470-213833479-ATA,2-213833476-213833486-AT,2-213833477-213833486-TATATATAT,2-213833494-213833504-AT,2-213833512-213833521-AT,2-213833515-213833529-TATATAT,2-213833521-213833531-AT,2-213833531-213833575-TATATATAA,2-213833539-213833548-AT,2-213833548-213833557-AT,2-213833557-213833566-AT,2-213833566-213833577-AT,2-213833577-213833587-AT,2-213833587-213833599-TA;MOTIFS=ATA,TA,TG,AT,TATATATAA,TGTA,TATATATAT,TATATAT;STRUC=<VC137060>	HGSVC,1KG-ONT	Yes	2.092	No	NA,NA	NA	NA
chr2:213833473	80602	INS	218	0.84	0.575	31	SPAG16(8.4313e-14,1.261)	NA	NA	NA	NA	NA	NA	NA	NA	No	ID=2-213833401-213833410-TG,2-213833407-213833424-TGTA,2-213833431-213833442-TG,2-213833441-213833454-TA,2-213833454-213833465-TA,2-213833465-213833473-TA,2-213833470-213833479-ATA,2-213833476-213833486-AT,2-213833477-213833486-TATATATAT,2-213833494-213833504-AT,2-213833512-213833521-AT,2-213833515-213833529-TATATAT,2-213833521-213833531-AT,2-213833531-213833575-TATATATAA,2-213833539-213833548-AT,2-213833548-213833557-AT,2-213833557-213833566-AT,2-213833566-213833577-AT,2-213833577-213833587-AT,2-213833587-213833599-TA;MOTIFS=ATA,TA,TG,AT,TATATATAA,TGTA,TATATATAT,TATATAT;STRUC=<VC137060>	HPRC,HGSVC,1KG-ONT	No	1.616	Yes	NA,NA	NA	NA
chr2:213833473	80605	INS	112	0.8885	0.3919	12	SPAG16(8.4313e-14,1.261)	NA	NA	NA	NA	NA	NA	NA	NA	No	ID=2-213833401-213833410-TG,2-213833407-213833424-TGTA,2-213833431-213833442-TG,2-213833441-213833454-TA,2-213833454-213833465-TA,2-213833465-213833473-TA,2-213833470-213833479-ATA,2-213833476-213833486-AT,2-213833477-213833486-TATATATAT,2-213833494-213833504-AT,2-213833512-213833521-AT,2-213833515-213833529-TATATAT,2-213833521-213833531-AT,2-213833531-213833575-TATATATAA,2-213833539-213833548-AT,2-213833548-213833557-AT,2-213833557-213833566-AT,2-213833566-213833577-AT,2-213833577-213833587-AT,2-213833587-213833599-TA;MOTIFS=ATA,TA,TG,AT,TATATATAA,TGTA,TATATATAT,TATATAT;STRUC=<VC137060>	HPRC,HGSVC	No	1.616	Yes	NA,NA	NA	NA
chr2:213833473	80604	INS	58	0.8664	0.4959	2	SPAG16(8.4313e-14,1.261)	NA	NA	NA	NA	NA	NA	NA	NA	No	ID=2-213833401-213833410-TG,2-213833407-213833424-TGTA,2-213833431-213833442-TG,2-213833441-213833454-TA,2-213833454-213833465-TA,2-213833465-213833473-TA,2-213833470-213833479-ATA,2-213833476-213833486-AT,2-213833477-213833486-TATATATAT,2-213833494-213833504-AT,2-213833512-213833521-AT,2-213833515-213833529-TATATAT,2-213833521-213833531-AT,2-213833531-213833575-TATATATAA,2-213833539-213833548-AT,2-213833548-213833557-AT,2-213833557-213833566-AT,2-213833566-213833577-AT,2-213833577-213833587-AT,2-213833587-213833599-TA;MOTIFS=ATA,TA,TG,AT,TATATATAA,TGTA,TATATATAT,TATATAT;STRUC=<VC137060>	HPRC,HGSVC	No	1.616	No	NA,NA	NA	NA
chr2:213833473	80603	INS	314	0.9592	0.1676	8	SPAG16(8.4313e-14,1.261)	NA	NA	NA	NA	NA	NA	NA	NA	No	ID=2-213833401-213833410-TG,2-213833407-213833424-TGTA,2-213833431-213833442-TG,2-213833441-213833454-TA,2-213833454-213833465-TA,2-213833465-213833473-TA,2-213833470-213833479-ATA,2-213833476-213833486-AT,2-213833477-213833486-TATATATAT,2-213833494-213833504-AT,2-213833512-213833521-AT,2-213833515-213833529-TATATAT,2-213833521-213833531-AT,2-213833531-213833575-TATATATAA,2-213833539-213833548-AT,2-213833548-213833557-AT,2-213833557-213833566-AT,2-213833566-213833577-AT,2-213833577-213833587-AT,2-213833587-213833599-TA;MOTIFS=ATA,TA,TG,AT,TATATATAA,TGTA,TATATATAT,TATATAT;STRUC=<VC137060>	HPRC,HGSVC,1KG-ONT	No	1.616	Yes	NA,NA	NA	NA
chr2:213833473	80601	INS	184	0.8891	0.4079	6	SPAG16(8.4313e-14,1.261)	NA	NA	NA	NA	NA	NA	NA	NA	No	ID=2-213833401-213833410-TG,2-213833407-213833424-TGTA,2-213833431-213833442-TG,2-213833441-213833454-TA,2-213833454-213833465-TA,2-213833465-213833473-TA,2-213833470-213833479-ATA,2-213833476-213833486-AT,2-213833477-213833486-TATATATAT,2-213833494-213833504-AT,2-213833512-213833521-AT,2-213833515-213833529-TATATAT,2-213833521-213833531-AT,2-213833531-213833575-TATATATAA,2-213833539-213833548-AT,2-213833548-213833557-AT,2-213833557-213833566-AT,2-213833566-213833577-AT,2-213833577-213833587-AT,2-213833587-213833599-TA;MOTIFS=ATA,TA,TG,AT,TATATATAA,TGTA,TATATATAT,TATATAT;STRUC=<VC137060>	HPRC,HGSVC,1KG-ONT	No	1.616	Yes	NA,NA	NA	NA
chr2:213833473	80600	INS	160	0.8199	0.6586	7	SPAG16(8.4313e-14,1.261)	NA	NA	NA	NA	NA	NA	NA	NA	No	ID=2-213833401-213833410-TG,2-213833407-213833424-TGTA,2-213833431-213833442-TG,2-213833441-213833454-TA,2-213833454-213833465-TA,2-213833465-213833473-TA,2-213833470-213833479-ATA,2-213833476-213833486-AT,2-213833477-213833486-TATATATAT,2-213833494-213833504-AT,2-213833512-213833521-AT,2-213833515-213833529-TATATAT,2-213833521-213833531-AT,2-213833531-213833575-TATATATAA,2-213833539-213833548-AT,2-213833548-213833557-AT,2-213833557-213833566-AT,2-213833566-213833577-AT,2-213833577-213833587-AT,2-213833587-213833599-TA;MOTIFS=ATA,TA,TG,AT,TATATATAA,TGTA,TATATATAT,TATATAT;STRUC=<VC137060>	HPRC,HGSVC,1KG-ONT	No	1.616	Yes	NA,NA	NA	NA
chr2:213833473	80599	INS	241	0.8507	0.5275	30	SPAG16(8.4313e-14,1.261)	NA	NA	NA	NA	NA	NA	NA	NA	No	ID=2-213833401-213833410-TG,2-213833407-213833424-TGTA,2-213833431-213833442-TG,2-213833441-213833454-TA,2-213833454-213833465-TA,2-213833465-213833473-TA,2-213833470-213833479-ATA,2-213833476-213833486-AT,2-213833477-213833486-TATATATAT,2-213833494-213833504-AT,2-213833512-213833521-AT,2-213833515-213833529-TATATAT,2-213833521-213833531-AT,2-213833531-213833575-TATATATAA,2-213833539-213833548-AT,2-213833548-213833557-AT,2-213833557-213833566-AT,2-213833566-213833577-AT,2-213833577-213833587-AT,2-213833587-213833599-TA;MOTIFS=ATA,TA,TG,AT,TATATATAA,TGTA,TATATATAT,TATATAT;STRUC=<VC137060>	HPRC,HGSVC,1KG-ONT	No	1.616	Yes	NA,NA	NA	NA
chr2:213833473	80597	INS	295	0.9323	0.2721	6	SPAG16(8.4313e-14,1.261)	NA	NA	NA	NA	NA	NA	NA	NA	No	ID=2-213833401-213833410-TG,2-213833407-213833424-TGTA,2-213833431-213833442-TG,2-213833441-213833454-TA,2-213833454-213833465-TA,2-213833465-213833473-TA,2-213833470-213833479-ATA,2-213833476-213833486-AT,2-213833477-213833486-TATATATAT,2-213833494-213833504-AT,2-213833512-213833521-AT,2-213833515-213833529-TATATAT,2-213833521-213833531-AT,2-213833531-213833575-TATATATAA,2-213833539-213833548-AT,2-213833548-213833557-AT,2-213833557-213833566-AT,2-213833566-213833577-AT,2-213833577-213833587-AT,2-213833587-213833599-TA;MOTIFS=ATA,TA,TG,AT,TATATATAA,TGTA,TATATATAT,TATATAT;STRUC=<VC137060>	HPRC,HGSVC,1KG-ONT	No	1.616	Yes	NA,NA	NA	NA
chr2:213833473	80596	INS	266	0.9052	0.3564	116	SPAG16(8.4313e-14,1.261)	NA	NA	NA	NA	NA	NA	NA	NA	No	ID=2-213833401-213833410-TG,2-213833407-213833424-TGTA,2-213833431-213833442-TG,2-213833441-213833454-TA,2-213833454-213833465-TA,2-213833465-213833473-TA,2-213833470-213833479-ATA,2-213833476-213833486-AT,2-213833477-213833486-TATATATAT,2-213833494-213833504-AT,2-213833512-213833521-AT,2-213833515-213833529-TATATAT,2-213833521-213833531-AT,2-213833531-213833575-TATATATAA,2-213833539-213833548-AT,2-213833548-213833557-AT,2-213833557-213833566-AT,2-213833566-213833577-AT,2-213833577-213833587-AT,2-213833587-213833599-TA;MOTIFS=ATA,TA,TG,AT,TATATATAA,TGTA,TATATATAT,TATATAT;STRUC=<VC137060>	HPRC,HGSVC,1KG-ONT	No	1.616	Yes	NA,NA	NA	NA
chr2:213833473	80595	INS	393	0.826	0.6291	2	SPAG16(8.4313e-14,1.261)	NA	NA	NA	NA	NA	NA	NA	NA	No	ID=2-213833401-213833410-TG,2-213833407-213833424-TGTA,2-213833431-213833442-TG,2-213833441-213833454-TA,2-213833454-213833465-TA,2-213833465-213833473-TA,2-213833470-213833479-ATA,2-213833476-213833486-AT,2-213833477-213833486-TATATATAT,2-213833494-213833504-AT,2-213833512-213833521-AT,2-213833515-213833529-TATATAT,2-213833521-213833531-AT,2-213833531-213833575-TATATATAA,2-213833539-213833548-AT,2-213833548-213833557-AT,2-213833557-213833566-AT,2-213833566-213833577-AT,2-213833577-213833587-AT,2-213833587-213833599-TA;MOTIFS=ATA,TA,TG,AT,TATATATAA,TGTA,TATATATAT,TATATAT;STRUC=<VC137060>	HPRC,HGSVC,1KG-ONT	No	1.616	Yes	NA,NA	NA	NA
chr2:213833473	80594	INS	89	0.8831	0.4132	13	SPAG16(8.4313e-14,1.261)	NA	NA	NA	NA	NA	NA	NA	NA	No	ID=2-213833401-213833410-TG,2-213833407-213833424-TGTA,2-213833431-213833442-TG,2-213833441-213833454-TA,2-213833454-213833465-TA,2-213833465-213833473-TA,2-213833470-213833479-ATA,2-213833476-213833486-AT,2-213833477-213833486-TATATATAT,2-213833494-213833504-AT,2-213833512-213833521-AT,2-213833515-213833529-TATATAT,2-213833521-213833531-AT,2-213833531-213833575-TATATATAA,2-213833539-213833548-AT,2-213833548-213833557-AT,2-213833557-213833566-AT,2-213833566-213833577-AT,2-213833577-213833587-AT,2-213833587-213833599-TA;MOTIFS=ATA,TA,TG,AT,TATATATAA,TGTA,TATATATAT,TATATAT;STRUC=<VC137060>	HPRC,HGSVC	No	1.616	Yes	NA,NA	NA	NA
chr2:213833473	80593	INS	76	0.8967	0.3805	5	SPAG16(8.4313e-14,1.261)	NA	NA	NA	NA	NA	NA	NA	NA	No	ID=2-213833401-213833410-TG,2-213833407-213833424-TGTA,2-213833431-213833442-TG,2-213833441-213833454-TA,2-213833454-213833465-TA,2-213833465-213833473-TA,2-213833470-213833479-ATA,2-213833476-213833486-AT,2-213833477-213833486-TATATATAT,2-213833494-213833504-AT,2-213833512-213833521-AT,2-213833515-213833529-TATATAT,2-213833521-213833531-AT,2-213833531-213833575-TATATATAA,2-213833539-213833548-AT,2-213833548-213833557-AT,2-213833557-213833566-AT,2-213833566-213833577-AT,2-213833577-213833587-AT,2-213833587-213833599-TA;MOTIFS=ATA,TA,TG,AT,TATATATAA,TGTA,TATATATAT,TATATAT;STRUC=<VC137060>	HPRC,HGSVC	No	1.616	Yes	NA,NA	NA	NA
chr2:213833473	80592	INS	378	0.8828	0.4234	6	SPAG16(8.4313e-14,1.261)	NA	NA	NA	NA	NA	NA	NA	NA	No	ID=2-213833401-213833410-TG,2-213833407-213833424-TGTA,2-213833431-213833442-TG,2-213833441-213833454-TA,2-213833454-213833465-TA,2-213833465-213833473-TA,2-213833470-213833479-ATA,2-213833476-213833486-AT,2-213833477-213833486-TATATATAT,2-213833494-213833504-AT,2-213833512-213833521-AT,2-213833515-213833529-TATATAT,2-213833521-213833531-AT,2-213833531-213833575-TATATATAA,2-213833539-213833548-AT,2-213833548-213833557-AT,2-213833557-213833566-AT,2-213833566-213833577-AT,2-213833577-213833587-AT,2-213833587-213833599-TA;MOTIFS=ATA,TA,TG,AT,TATATATAA,TGTA,TATATATAT,TATATAT;STRUC=<VC137060>	HPRC,HGSVC,1KG-ONT	No	1.616	Yes	NA,NA	NA	NA
chr2:213833473	80598	INS	342	0.9245	0.3174	2	SPAG16(8.4313e-14,1.261)	NA	NA	NA	NA	NA	NA	NA	NA	No	ID=2-213833401-213833410-TG,2-213833407-213833424-TGTA,2-213833431-213833442-TG,2-213833441-213833454-TA,2-213833454-213833465-TA,2-213833465-213833473-TA,2-213833470-213833479-ATA,2-213833476-213833486-AT,2-213833477-213833486-TATATATAT,2-213833494-213833504-AT,2-213833512-213833521-AT,2-213833515-213833529-TATATAT,2-213833521-213833531-AT,2-213833531-213833575-TATATATAA,2-213833539-213833548-AT,2-213833548-213833557-AT,2-213833557-213833566-AT,2-213833566-213833577-AT,2-213833577-213833587-AT,2-213833587-213833599-TA;MOTIFS=ATA,TA,TG,AT,TATATATAA,TGTA,TATATATAT,TATATAT;STRUC=<VC137060>	HPRC,HGSVC,1KG-ONT	No	1.616	Yes	NA,NA	NA	NA
chr2:213833476	80606	INS	102	0.9201	0.4507	10	SPAG16(8.4313e-14,1.261)	NA	NA	NA	NA	NA	NA	NA	NA	No	ID=2-213833401-213833410-TG,2-213833407-213833424-TGTA,2-213833431-213833442-TG,2-213833441-213833454-TA,2-213833454-213833465-TA,2-213833465-213833473-TA,2-213833470-213833479-ATA,2-213833476-213833486-AT,2-213833477-213833486-TATATATAT,2-213833494-213833504-AT,2-213833512-213833521-AT,2-213833515-213833529-TATATAT,2-213833521-213833531-AT,2-213833531-213833575-TATATATAA,2-213833539-213833548-AT,2-213833548-213833557-AT,2-213833557-213833566-AT,2-213833566-213833577-AT,2-213833577-213833587-AT,2-213833587-213833599-TA;MOTIFS=ATA,TA,TG,AT,TATATATAA,TGTA,TATATATAT,TATATAT;STRUC=<VC137060>	HPRC,HGSVC	No	1.616	Yes	NA,NA	NA	NA
chr2:213833477	80607	INS	63	0.8207	0.6395	18	SPAG16(8.4313e-14,1.261)	NA	NA	NA	NA	NA	NA	NA	NA	No	ID=2-213833401-213833410-TG,2-213833407-213833424-TGTA,2-213833431-213833442-TG,2-213833441-213833454-TA,2-213833454-213833465-TA,2-213833465-213833473-TA,2-213833470-213833479-ATA,2-213833476-213833486-AT,2-213833477-213833486-TATATATAT,2-213833494-213833504-AT,2-213833512-213833521-AT,2-213833515-213833529-TATATAT,2-213833521-213833531-AT,2-213833531-213833575-TATATATAA,2-213833539-213833548-AT,2-213833548-213833557-AT,2-213833557-213833566-AT,2-213833566-213833577-AT,2-213833577-213833587-AT,2-213833587-213833599-TA;MOTIFS=ATA,TA,TG,AT,TATATATAA,TGTA,TATATATAT,TATATAT;STRUC=<VC137060>	HPRC,HGSVC	No	1.616	Yes	NA,NA	NA	NA
chr2:213833481	80608	INS	52	0.8133	0.6867	64	SPAG16(8.4313e-14,1.261)	NA	NA	NA	NA	NA	NA	NA	NA	No	ID=2-213833401-213833410-TG,2-213833407-213833424-TGTA,2-213833431-213833442-TG,2-213833441-213833454-TA,2-213833454-213833465-TA,2-213833465-213833473-TA,2-213833470-213833479-ATA,2-213833476-213833486-AT,2-213833477-213833486-TATATATAT,2-213833494-213833504-AT,2-213833512-213833521-AT,2-213833515-213833529-TATATAT,2-213833521-213833531-AT,2-213833531-213833575-TATATATAA,2-213833539-213833548-AT,2-213833548-213833557-AT,2-213833557-213833566-AT,2-213833566-213833577-AT,2-213833577-213833587-AT,2-213833587-213833599-TA;MOTIFS=ATA,TA,TG,AT,TATATATAA,TGTA,TATATATAT,TATATAT;STRUC=<VC137060>	HPRC,HGSVC	No	1.616	Yes	NA,NA	NA	NA
chr2:213833486	80613	INS	174	0.8973	0.3779	2	SPAG16(8.4313e-14,1.261)	NA	NA	NA	NA	NA	NA	NA	NA	No	ID=2-213833401-213833410-TG,2-213833407-213833424-TGTA,2-213833431-213833442-TG,2-213833441-213833454-TA,2-213833454-213833465-TA,2-213833465-213833473-TA,2-213833470-213833479-ATA,2-213833476-213833486-AT,2-213833477-213833486-TATATATAT,2-213833494-213833504-AT,2-213833512-213833521-AT,2-213833515-213833529-TATATAT,2-213833521-213833531-AT,2-213833531-213833575-TATATATAA,2-213833539-213833548-AT,2-213833548-213833557-AT,2-213833557-213833566-AT,2-213833566-213833577-AT,2-213833577-213833587-AT,2-213833587-213833599-TA;MOTIFS=ATA,TA,TG,AT,TATATATAA,TGTA,TATATATAT,TATATAT;STRUC=<VC137060>	HPRC,HGSVC,1KG-ONT	No	1.616	No	NA,NA	NA	NA
chr2:213833486	80615	INS	131	0.822	0.6476	11	SPAG16(8.4313e-14,1.261)	NA	NA	NA	NA	NA	NA	NA	NA	No	ID=2-213833401-213833410-TG,2-213833407-213833424-TGTA,2-213833431-213833442-TG,2-213833441-213833454-TA,2-213833454-213833465-TA,2-213833465-213833473-TA,2-213833470-213833479-ATA,2-213833476-213833486-AT,2-213833477-213833486-TATATATAT,2-213833494-213833504-AT,2-213833512-213833521-AT,2-213833515-213833529-TATATAT,2-213833521-213833531-AT,2-213833531-213833575-TATATATAA,2-213833539-213833548-AT,2-213833548-213833557-AT,2-213833557-213833566-AT,2-213833566-213833577-AT,2-213833577-213833587-AT,2-213833587-213833599-TA;MOTIFS=ATA,TA,TG,AT,TATATATAA,TGTA,TATATATAT,TATATAT;STRUC=<VC137060>	HPRC,HGSVC,1KG-ONT	No	1.616	Yes	NA,NA	NA	NA
chr2:213833486	80614	INS	147	0.8403	0.6163	2	SPAG16(8.4313e-14,1.261)	NA	NA	NA	NA	NA	NA	NA	NA	No	ID=2-213833401-213833410-TG,2-213833407-213833424-TGTA,2-213833431-213833442-TG,2-213833441-213833454-TA,2-213833454-213833465-TA,2-213833465-213833473-TA,2-213833470-213833479-ATA,2-213833476-213833486-AT,2-213833477-213833486-TATATATAT,2-213833494-213833504-AT,2-213833512-213833521-AT,2-213833515-213833529-TATATAT,2-213833521-213833531-AT,2-213833531-213833575-TATATATAA,2-213833539-213833548-AT,2-213833548-213833557-AT,2-213833557-213833566-AT,2-213833566-213833577-AT,2-213833577-213833587-AT,2-213833587-213833599-TA;MOTIFS=ATA,TA,TG,AT,TATATATAA,TGTA,TATATATAT,TATATAT;STRUC=<VC137060>	HPRC,HGSVC,1KG-ONT	No	1.616	No	NA,NA	NA	NA
chr2:213833486	80612	INS	124	0.8399	0.6032	71	SPAG16(8.4313e-14,1.261)	NA	NA	NA	NA	NA	NA	NA	NA	No	ID=2-213833401-213833410-TG,2-213833407-213833424-TGTA,2-213833431-213833442-TG,2-213833441-213833454-TA,2-213833454-213833465-TA,2-213833465-213833473-TA,2-213833470-213833479-ATA,2-213833476-213833486-AT,2-213833477-213833486-TATATATAT,2-213833494-213833504-AT,2-213833512-213833521-AT,2-213833515-213833529-TATATAT,2-213833521-213833531-AT,2-213833531-213833575-TATATATAA,2-213833539-213833548-AT,2-213833548-213833557-AT,2-213833557-213833566-AT,2-213833566-213833577-AT,2-213833577-213833587-AT,2-213833587-213833599-TA;MOTIFS=ATA,TA,TG,AT,TATATATAA,TGTA,TATATATAT,TATATAT;STRUC=<VC137060>	HPRC,HGSVC,1KG-ONT	No	1.616	Yes	NA,NA	NA	NA
chr2:213833486	80611	INS	155	0.8374	0.581	12	SPAG16(8.4313e-14,1.261)	NA	NA	NA	NA	NA	NA	NA	NA	No	ID=2-213833401-213833410-TG,2-213833407-213833424-TGTA,2-213833431-213833442-TG,2-213833441-213833454-TA,2-213833454-213833465-TA,2-213833465-213833473-TA,2-213833470-213833479-ATA,2-213833476-213833486-AT,2-213833477-213833486-TATATATAT,2-213833494-213833504-AT,2-213833512-213833521-AT,2-213833515-213833529-TATATAT,2-213833521-213833531-AT,2-213833531-213833575-TATATATAA,2-213833539-213833548-AT,2-213833548-213833557-AT,2-213833557-213833566-AT,2-213833566-213833577-AT,2-213833577-213833587-AT,2-213833587-213833599-TA;MOTIFS=ATA,TA,TG,AT,TATATATAA,TGTA,TATATATAT,TATATAT;STRUC=<VC137060>	HPRC,HGSVC,1KG-ONT	No	1.616	Yes	NA,NA	NA	NA
chr2:213833486	80610	INS	82	0.9335	0.2812	20	SPAG16(8.4313e-14,1.261)	NA	NA	NA	NA	NA	NA	NA	NA	No	ID=2-213833401-213833410-TG,2-213833407-213833424-TGTA,2-213833431-213833442-TG,2-213833441-213833454-TA,2-213833454-213833465-TA,2-213833465-213833473-TA,2-213833470-213833479-ATA,2-213833476-213833486-AT,2-213833477-213833486-TATATATAT,2-213833494-213833504-AT,2-213833512-213833521-AT,2-213833515-213833529-TATATAT,2-213833521-213833531-AT,2-213833531-213833575-TATATATAA,2-213833539-213833548-AT,2-213833548-213833557-AT,2-213833557-213833566-AT,2-213833566-213833577-AT,2-213833577-213833587-AT,2-213833587-213833599-TA;MOTIFS=ATA,TA,TG,AT,TATATATAA,TGTA,TATATATAT,TATATAT;STRUC=<VC137060>	HPRC,HGSVC	No	1.616	Yes	NA,NA	NA	NA
chr2:213833494	80616	INS	62	0.8353	0.6227	4	SPAG16(8.4313e-14,1.261)	NA	NA	NA	NA	NA	NA	NA	NA	No	ID=2-213833401-213833410-TG,2-213833407-213833424-TGTA,2-213833431-213833442-TG,2-213833441-213833454-TA,2-213833454-213833465-TA,2-213833465-213833473-TA,2-213833470-213833479-ATA,2-213833476-213833486-AT,2-213833477-213833486-TATATATAT,2-213833494-213833504-AT,2-213833512-213833521-AT,2-213833515-213833529-TATATAT,2-213833521-213833531-AT,2-213833531-213833575-TATATATAA,2-213833539-213833548-AT,2-213833548-213833557-AT,2-213833557-213833566-AT,2-213833566-213833577-AT,2-213833577-213833587-AT,2-213833587-213833599-TA;MOTIFS=ATA,TA,TG,AT,TATATATAA,TGTA,TATATATAT,TATATAT;STRUC=<VC137060>	HPRC,HGSVC	No	1.616	Yes	NA,NA	NA	NA
chr2:213833494	80617	INS	96	0.8284	0.6419	11	SPAG16(8.4313e-14,1.261)	NA	NA	NA	NA	NA	NA	NA	NA	No	ID=2-213833401-213833410-TG,2-213833407-213833424-TGTA,2-213833431-213833442-TG,2-213833441-213833454-TA,2-213833454-213833465-TA,2-213833465-213833473-TA,2-213833470-213833479-ATA,2-213833476-213833486-AT,2-213833477-213833486-TATATATAT,2-213833494-213833504-AT,2-213833512-213833521-AT,2-213833515-213833529-TATATAT,2-213833521-213833531-AT,2-213833531-213833575-TATATATAA,2-213833539-213833548-AT,2-213833548-213833557-AT,2-213833557-213833566-AT,2-213833566-213833577-AT,2-213833577-213833587-AT,2-213833587-213833599-TA;MOTIFS=ATA,TA,TG,AT,TATATATAA,TGTA,TATATATAT,TATATAT;STRUC=<VC137060>	HPRC,HGSVC	No	1.616	No	NA,NA	NA	NA
chr2:213833494	80618	INS	59	0.8174	0.6326	5	SPAG16(8.4313e-14,1.261)	NA	NA	NA	NA	NA	NA	NA	NA	No	ID=2-213833401-213833410-TG,2-213833407-213833424-TGTA,2-213833431-213833442-TG,2-213833441-213833454-TA,2-213833454-213833465-TA,2-213833465-213833473-TA,2-213833470-213833479-ATA,2-213833476-213833486-AT,2-213833477-213833486-TATATATAT,2-213833494-213833504-AT,2-213833512-213833521-AT,2-213833515-213833529-TATATAT,2-213833521-213833531-AT,2-213833531-213833575-TATATATAA,2-213833539-213833548-AT,2-213833548-213833557-AT,2-213833557-213833566-AT,2-213833566-213833577-AT,2-213833577-213833587-AT,2-213833587-213833599-TA;MOTIFS=ATA,TA,TG,AT,TATATATAA,TGTA,TATATATAT,TATATAT;STRUC=<VC137060>	HPRC,HGSVC	No	1.616	No	NA,NA	NA	NA
chr2:213833494	80619	INS	56	0.9033	0.3713	1	SPAG16(8.4313e-14,1.261)	NA	NA	NA	NA	NA	NA	NA	NA	No	ID=2-213833401-213833410-TG,2-213833407-213833424-TGTA,2-213833431-213833442-TG,2-213833441-213833454-TA,2-213833454-213833465-TA,2-213833465-213833473-TA,2-213833470-213833479-ATA,2-213833476-213833486-AT,2-213833477-213833486-TATATATAT,2-213833494-213833504-AT,2-213833512-213833521-AT,2-213833515-213833529-TATATAT,2-213833521-213833531-AT,2-213833531-213833575-TATATATAA,2-213833539-213833548-AT,2-213833548-213833557-AT,2-213833557-213833566-AT,2-213833566-213833577-AT,2-213833577-213833587-AT,2-213833587-213833599-TA;MOTIFS=ATA,TA,TG,AT,TATATATAA,TGTA,TATATATAT,TATATAT;STRUC=<VC137060>	HPRC,HGSVC	No	1.616	No	NA,NA	NA	NA
chr2:213833494	80620	INS	85	0.8656	0.5247	66	SPAG16(8.4313e-14,1.261)	NA	NA	NA	NA	NA	NA	NA	NA	No	ID=2-213833401-213833410-TG,2-213833407-213833424-TGTA,2-213833431-213833442-TG,2-213833441-213833454-TA,2-213833454-213833465-TA,2-213833465-213833473-TA,2-213833470-213833479-ATA,2-213833476-213833486-AT,2-213833477-213833486-TATATATAT,2-213833494-213833504-AT,2-213833512-213833521-AT,2-213833515-213833529-TATATAT,2-213833521-213833531-AT,2-213833531-213833575-TATATATAA,2-213833539-213833548-AT,2-213833548-213833557-AT,2-213833557-213833566-AT,2-213833566-213833577-AT,2-213833577-213833587-AT,2-213833587-213833599-TA;MOTIFS=ATA,TA,TG,AT,TATATATAA,TGTA,TATATATAT,TATATAT;STRUC=<VC137060>	HPRC,HGSVC	No	1.616	Yes	NA,NA	NA	NA
chr2:213833503	80621	INS	65	0.9482	0.2152	4	SPAG16(8.4313e-14,1.261)	NA	NA	NA	NA	NA	NA	NA	NA	No	ID=2-213833401-213833410-TG,2-213833407-213833424-TGTA,2-213833431-213833442-TG,2-213833441-213833454-TA,2-213833454-213833465-TA,2-213833465-213833473-TA,2-213833470-213833479-ATA,2-213833476-213833486-AT,2-213833477-213833486-TATATATAT,2-213833494-213833504-AT,2-213833512-213833521-AT,2-213833515-213833529-TATATAT,2-213833521-213833531-AT,2-213833531-213833575-TATATATAA,2-213833539-213833548-AT,2-213833548-213833557-AT,2-213833557-213833566-AT,2-213833566-213833577-AT,2-213833577-213833587-AT,2-213833587-213833599-TA;MOTIFS=ATA,TA,TG,AT,TATATATAA,TGTA,TATATATAT,TATATAT;STRUC=<VC137060>	HPRC,HGSVC	No	1.616	Yes	NA,NA	NA	NA
chr2:213833504	80622	INS	184	0.7986	0.6921	3	SPAG16(8.4313e-14,1.261)	NA	NA	NA	NA	NA	NA	NA	NA	No	ID=2-213833401-213833410-TG,2-213833407-213833424-TGTA,2-213833431-213833442-TG,2-213833441-213833454-TA,2-213833454-213833465-TA,2-213833465-213833473-TA,2-213833470-213833479-ATA,2-213833476-213833486-AT,2-213833477-213833486-TATATATAT,2-213833494-213833504-AT,2-213833512-213833521-AT,2-213833515-213833529-TATATAT,2-213833521-213833531-AT,2-213833531-213833575-TATATATAA,2-213833539-213833548-AT,2-213833548-213833557-AT,2-213833557-213833566-AT,2-213833566-213833577-AT,2-213833577-213833587-AT,2-213833587-213833599-TA;MOTIFS=ATA,TA,TG,AT,TATATATAA,TGTA,TATATATAT,TATATAT;STRUC=<VC137060>	HPRC,HGSVC,1KG-ONT	No	1.616	No	NA,NA	NA	NA
chr2:213833504	80623	INS	95	0.9183	0.3266	2	SPAG16(8.4313e-14,1.261)	NA	NA	NA	NA	NA	NA	NA	NA	No	ID=2-213833401-213833410-TG,2-213833407-213833424-TGTA,2-213833431-213833442-TG,2-213833441-213833454-TA,2-213833454-213833465-TA,2-213833465-213833473-TA,2-213833470-213833479-ATA,2-213833476-213833486-AT,2-213833477-213833486-TATATATAT,2-213833494-213833504-AT,2-213833512-213833521-AT,2-213833515-213833529-TATATAT,2-213833521-213833531-AT,2-213833531-213833575-TATATATAA,2-213833539-213833548-AT,2-213833548-213833557-AT,2-213833557-213833566-AT,2-213833566-213833577-AT,2-213833577-213833587-AT,2-213833587-213833599-TA;MOTIFS=ATA,TA,TG,AT,TATATATAA,TGTA,TATATATAT,TATATAT;STRUC=<VC137060>	HPRC,HGSVC	No	1.616	No	NA,NA	NA	NA
chr2:213833505	80624	DEL	52	0.8384	0.5969	84	SPAG16(8.4313e-14,1.261)	NA	NA	NA	NA	NA	NA	NA	NA	No	ID=2-213833401-213833410-TG,2-213833407-213833424-TGTA,2-213833431-213833442-TG,2-213833441-213833454-TA,2-213833454-213833465-TA,2-213833465-213833473-TA,2-213833470-213833479-ATA,2-213833476-213833486-AT,2-213833477-213833486-TATATATAT,2-213833494-213833504-AT,2-213833512-213833521-AT,2-213833515-213833529-TATATAT,2-213833521-213833531-AT,2-213833531-213833575-TATATATAA,2-213833539-213833548-AT,2-213833548-213833557-AT,2-213833557-213833566-AT,2-213833566-213833577-AT,2-213833577-213833587-AT,2-213833587-213833599-TA;MOTIFS=ATA,TA,TG,AT,TATATATAA,TGTA,TATATATAT,TATATAT;STRUC=<VC137060>	NA	Yes	2.124	Yes	NA,NA	NA	NA
chr2:213833512	80625	INS	132	0.8064	0.6773	2	SPAG16(8.4313e-14,1.261)	NA	NA	NA	NA	NA	NA	NA	NA	No	ID=2-213833401-213833410-TG,2-213833407-213833424-TGTA,2-213833431-213833442-TG,2-213833441-213833454-TA,2-213833454-213833465-TA,2-213833465-213833473-TA,2-213833470-213833479-ATA,2-213833476-213833486-AT,2-213833477-213833486-TATATATAT,2-213833494-213833504-AT,2-213833512-213833521-AT,2-213833515-213833529-TATATAT,2-213833521-213833531-AT,2-213833531-213833575-TATATATAA,2-213833539-213833548-AT,2-213833548-213833557-AT,2-213833557-213833566-AT,2-213833566-213833577-AT,2-213833577-213833587-AT,2-213833587-213833599-TA;MOTIFS=ATA,TA,TG,AT,TATATATAA,TGTA,TATATATAT,TATATAT;STRUC=<VC137060>	HPRC,HGSVC,1KG-ONT	No	1.616	No	NA,NA	NA	NA
chr2:213833512	80626	INS	76	0.8219	0.6281	2	SPAG16(8.4313e-14,1.261)	NA	NA	NA	NA	NA	NA	NA	NA	No	ID=2-213833401-213833410-TG,2-213833407-213833424-TGTA,2-213833431-213833442-TG,2-213833441-213833454-TA,2-213833454-213833465-TA,2-213833465-213833473-TA,2-213833470-213833479-ATA,2-213833476-213833486-AT,2-213833477-213833486-TATATATAT,2-213833494-213833504-AT,2-213833512-213833521-AT,2-213833515-213833529-TATATAT,2-213833521-213833531-AT,2-213833531-213833575-TATATATAA,2-213833539-213833548-AT,2-213833548-213833557-AT,2-213833557-213833566-AT,2-213833566-213833577-AT,2-213833577-213833587-AT,2-213833587-213833599-TA;MOTIFS=ATA,TA,TG,AT,TATATATAA,TGTA,TATATATAT,TATATAT;STRUC=<VC137060>	HPRC,HGSVC	No	1.616	Yes	NA,NA	NA	NA
chr2:213833513	80627	INS	279	0.8266	0.6322	6	SPAG16(8.4313e-14,1.261)	NA	NA	NA	NA	NA	NA	NA	NA	No	ID=2-213833401-213833410-TG,2-213833407-213833424-TGTA,2-213833431-213833442-TG,2-213833441-213833454-TA,2-213833454-213833465-TA,2-213833465-213833473-TA,2-213833470-213833479-ATA,2-213833476-213833486-AT,2-213833477-213833486-TATATATAT,2-213833494-213833504-AT,2-213833512-213833521-AT,2-213833515-213833529-TATATAT,2-213833521-213833531-AT,2-213833531-213833575-TATATATAA,2-213833539-213833548-AT,2-213833548-213833557-AT,2-213833557-213833566-AT,2-213833566-213833577-AT,2-213833577-213833587-AT,2-213833587-213833599-TA;MOTIFS=ATA,TA,TG,AT,TATATATAA,TGTA,TATATATAT,TATATAT;STRUC=<VC137060>	HPRC,HGSVC,1KG-ONT	No	1.616	Yes	NA,NA	NA	NA
chr2:213833531	80628	INS	290	0.8529	0.5747	4	SPAG16(8.4313e-14,1.261)	NA	NA	NA	NA	NA	NA	NA	NA	No	ID=2-213833401-213833410-TG,2-213833407-213833424-TGTA,2-213833431-213833442-TG,2-213833441-213833454-TA,2-213833454-213833465-TA,2-213833465-213833473-TA,2-213833470-213833479-ATA,2-213833476-213833486-AT,2-213833477-213833486-TATATATAT,2-213833494-213833504-AT,2-213833512-213833521-AT,2-213833515-213833529-TATATAT,2-213833521-213833531-AT,2-213833531-213833575-TATATATAA,2-213833539-213833548-AT,2-213833548-213833557-AT,2-213833557-213833566-AT,2-213833566-213833577-AT,2-213833577-213833587-AT,2-213833587-213833599-TA;MOTIFS=ATA,TA,TG,AT,TATATATAA,TGTA,TATATATAT,TATATAT;STRUC=<VC137060>	HPRC,HGSVC,1KG-ONT	No	1.616	Yes	NA,NA	NA	NA
chr2:213833539	80631	INS	335	0.8925	0.3895	1	SPAG16(8.4313e-14,1.261)	NA	NA	NA	NA	NA	NA	NA	NA	No	ID=2-213833401-213833410-TG,2-213833407-213833424-TGTA,2-213833431-213833442-TG,2-213833441-213833454-TA,2-213833454-213833465-TA,2-213833465-213833473-TA,2-213833470-213833479-ATA,2-213833476-213833486-AT,2-213833477-213833486-TATATATAT,2-213833494-213833504-AT,2-213833512-213833521-AT,2-213833515-213833529-TATATAT,2-213833521-213833531-AT,2-213833531-213833575-TATATATAA,2-213833539-213833548-AT,2-213833548-213833557-AT,2-213833557-213833566-AT,2-213833566-213833577-AT,2-213833577-213833587-AT,2-213833587-213833599-TA;MOTIFS=ATA,TA,TG,AT,TATATATAA,TGTA,TATATATAT,TATATAT;STRUC=<VC137060>	HPRC,HGSVC,1KG-ONT	No	1.616	No	NA,NA	NA	NA
chr2:213833539	80632	INS	91	0.8739	0.4703	8	SPAG16(8.4313e-14,1.261)	NA	NA	NA	NA	NA	NA	NA	NA	No	ID=2-213833401-213833410-TG,2-213833407-213833424-TGTA,2-213833431-213833442-TG,2-213833441-213833454-TA,2-213833454-213833465-TA,2-213833465-213833473-TA,2-213833470-213833479-ATA,2-213833476-213833486-AT,2-213833477-213833486-TATATATAT,2-213833494-213833504-AT,2-213833512-213833521-AT,2-213833515-213833529-TATATAT,2-213833521-213833531-AT,2-213833531-213833575-TATATATAA,2-213833539-213833548-AT,2-213833548-213833557-AT,2-213833557-213833566-AT,2-213833566-213833577-AT,2-213833577-213833587-AT,2-213833587-213833599-TA;MOTIFS=ATA,TA,TG,AT,TATATATAA,TGTA,TATATATAT,TATATAT;STRUC=<VC137060>	HPRC,HGSVC	No	1.616	Yes	NA,NA	NA	NA
chr2:213833539	80629	INS	384	0.8389	0.598	16	SPAG16(8.4313e-14,1.261)	NA	NA	NA	NA	NA	NA	NA	NA	No	ID=2-213833401-213833410-TG,2-213833407-213833424-TGTA,2-213833431-213833442-TG,2-213833441-213833454-TA,2-213833454-213833465-TA,2-213833465-213833473-TA,2-213833470-213833479-ATA,2-213833476-213833486-AT,2-213833477-213833486-TATATATAT,2-213833494-213833504-AT,2-213833512-213833521-AT,2-213833515-213833529-TATATAT,2-213833521-213833531-AT,2-213833531-213833575-TATATATAA,2-213833539-213833548-AT,2-213833548-213833557-AT,2-213833557-213833566-AT,2-213833566-213833577-AT,2-213833577-213833587-AT,2-213833587-213833599-TA;MOTIFS=ATA,TA,TG,AT,TATATATAA,TGTA,TATATATAT,TATATAT;STRUC=<VC137060>	HPRC,HGSVC,1KG-ONT	No	1.616	Yes	NA,NA	NA	NA
chr2:213833539	80630	INS	340	0.8523	0.5651	3	SPAG16(8.4313e-14,1.261)	NA	NA	NA	NA	NA	NA	NA	NA	No	ID=2-213833401-213833410-TG,2-213833407-213833424-TGTA,2-213833431-213833442-TG,2-213833441-213833454-TA,2-213833454-213833465-TA,2-213833465-213833473-TA,2-213833470-213833479-ATA,2-213833476-213833486-AT,2-213833477-213833486-TATATATAT,2-213833494-213833504-AT,2-213833512-213833521-AT,2-213833515-213833529-TATATAT,2-213833521-213833531-AT,2-213833531-213833575-TATATATAA,2-213833539-213833548-AT,2-213833548-213833557-AT,2-213833557-213833566-AT,2-213833566-213833577-AT,2-213833577-213833587-AT,2-213833587-213833599-TA;MOTIFS=ATA,TA,TG,AT,TATATATAA,TGTA,TATATATAT,TATATAT;STRUC=<VC137060>	HPRC,HGSVC,1KG-ONT	No	1.616	No	NA,NA	NA	NA
chr2:213833548	80638	INS	140	0.8403	0.6214	8	SPAG16(8.4313e-14,1.261)	NA	NA	NA	NA	NA	NA	NA	NA	No	ID=2-213833401-213833410-TG,2-213833407-213833424-TGTA,2-213833431-213833442-TG,2-213833441-213833454-TA,2-213833454-213833465-TA,2-213833465-213833473-TA,2-213833470-213833479-ATA,2-213833476-213833486-AT,2-213833477-213833486-TATATATAT,2-213833494-213833504-AT,2-213833512-213833521-AT,2-213833515-213833529-TATATAT,2-213833521-213833531-AT,2-213833531-213833575-TATATATAA,2-213833539-213833548-AT,2-213833548-213833557-AT,2-213833557-213833566-AT,2-213833566-213833577-AT,2-213833577-213833587-AT,2-213833587-213833599-TA;MOTIFS=ATA,TA,TG,AT,TATATATAA,TGTA,TATATATAT,TATATAT;STRUC=<VC137060>	HPRC,HGSVC,1KG-ONT	No	1.616	Yes	NA,NA	NA	NA
chr2:213833548	80639	INS	71	0.9372	0.2627	134	SPAG16(8.4313e-14,1.261)	NA	NA	NA	NA	NA	NA	NA	NA	No	ID=2-213833401-213833410-TG,2-213833407-213833424-TGTA,2-213833431-213833442-TG,2-213833441-213833454-TA,2-213833454-213833465-TA,2-213833465-213833473-TA,2-213833470-213833479-ATA,2-213833476-213833486-AT,2-213833477-213833486-TATATATAT,2-213833494-213833504-AT,2-213833512-213833521-AT,2-213833515-213833529-TATATAT,2-213833521-213833531-AT,2-213833531-213833575-TATATATAA,2-213833539-213833548-AT,2-213833548-213833557-AT,2-213833557-213833566-AT,2-213833566-213833577-AT,2-213833577-213833587-AT,2-213833587-213833599-TA;MOTIFS=ATA,TA,TG,AT,TATATATAA,TGTA,TATATATAT,TATATAT;STRUC=<VC137060>	HPRC,HGSVC	No	1.616	Yes	NA,NA	NA	NA
chr2:213833548	80640	INS	98	0.8921	0.4516	13	SPAG16(8.4313e-14,1.261)	NA	NA	NA	NA	NA	NA	NA	NA	No	ID=2-213833401-213833410-TG,2-213833407-213833424-TGTA,2-213833431-213833442-TG,2-213833441-213833454-TA,2-213833454-213833465-TA,2-213833465-213833473-TA,2-213833470-213833479-ATA,2-213833476-213833486-AT,2-213833477-213833486-TATATATAT,2-213833494-213833504-AT,2-213833512-213833521-AT,2-213833515-213833529-TATATAT,2-213833521-213833531-AT,2-213833531-213833575-TATATATAA,2-213833539-213833548-AT,2-213833548-213833557-AT,2-213833557-213833566-AT,2-213833566-213833577-AT,2-213833577-213833587-AT,2-213833587-213833599-TA;MOTIFS=ATA,TA,TG,AT,TATATATAA,TGTA,TATATATAT,TATATAT;STRUC=<VC137060>	HPRC,HGSVC	No	1.616	Yes	NA,NA	NA	NA
chr2:213833548	80641	INS	155	0.8362	0.6154	10	SPAG16(8.4313e-14,1.261)	NA	NA	NA	NA	NA	NA	NA	NA	No	ID=2-213833401-213833410-TG,2-213833407-213833424-TGTA,2-213833431-213833442-TG,2-213833441-213833454-TA,2-213833454-213833465-TA,2-213833465-213833473-TA,2-213833470-213833479-ATA,2-213833476-213833486-AT,2-213833477-213833486-TATATATAT,2-213833494-213833504-AT,2-213833512-213833521-AT,2-213833515-213833529-TATATAT,2-213833521-213833531-AT,2-213833531-213833575-TATATATAA,2-213833539-213833548-AT,2-213833548-213833557-AT,2-213833557-213833566-AT,2-213833566-213833577-AT,2-213833577-213833587-AT,2-213833587-213833599-TA;MOTIFS=ATA,TA,TG,AT,TATATATAA,TGTA,TATATATAT,TATATAT;STRUC=<VC137060>	HPRC,HGSVC,1KG-ONT	No	1.616	Yes	NA,NA	NA	NA
chr2:213833548	80637	INS	99	0.811	0.6686	8	SPAG16(8.4313e-14,1.261)	NA	NA	NA	NA	NA	NA	NA	NA	No	ID=2-213833401-213833410-TG,2-213833407-213833424-TGTA,2-213833431-213833442-TG,2-213833441-213833454-TA,2-213833454-213833465-TA,2-213833465-213833473-TA,2-213833470-213833479-ATA,2-213833476-213833486-AT,2-213833477-213833486-TATATATAT,2-213833494-213833504-AT,2-213833512-213833521-AT,2-213833515-213833529-TATATAT,2-213833521-213833531-AT,2-213833531-213833575-TATATATAA,2-213833539-213833548-AT,2-213833548-213833557-AT,2-213833557-213833566-AT,2-213833566-213833577-AT,2-213833577-213833587-AT,2-213833587-213833599-TA;MOTIFS=ATA,TA,TG,AT,TATATATAA,TGTA,TATATATAT,TATATAT;STRUC=<VC137060>	HPRC,HGSVC	No	1.616	Yes	NA,NA	NA	NA
chr2:213833548	80636	INS	86	0.9345	0.2527	1	SPAG16(8.4313e-14,1.261)	NA	NA	NA	NA	NA	NA	NA	NA	No	ID=2-213833401-213833410-TG,2-213833407-213833424-TGTA,2-213833431-213833442-TG,2-213833441-213833454-TA,2-213833454-213833465-TA,2-213833465-213833473-TA,2-213833470-213833479-ATA,2-213833476-213833486-AT,2-213833477-213833486-TATATATAT,2-213833494-213833504-AT,2-213833512-213833521-AT,2-213833515-213833529-TATATAT,2-213833521-213833531-AT,2-213833531-213833575-TATATATAA,2-213833539-213833548-AT,2-213833548-213833557-AT,2-213833557-213833566-AT,2-213833566-213833577-AT,2-213833577-213833587-AT,2-213833587-213833599-TA;MOTIFS=ATA,TA,TG,AT,TATATATAA,TGTA,TATATATAT,TATATAT;STRUC=<VC137060>	HPRC,HGSVC	No	1.616	No	NA,NA	NA	NA
chr2:213833548	80635	INS	126	0.8458	0.5373	11	SPAG16(8.4313e-14,1.261)	NA	NA	NA	NA	NA	NA	NA	NA	No	ID=2-213833401-213833410-TG,2-213833407-213833424-TGTA,2-213833431-213833442-TG,2-213833441-213833454-TA,2-213833454-213833465-TA,2-213833465-213833473-TA,2-213833470-213833479-ATA,2-213833476-213833486-AT,2-213833477-213833486-TATATATAT,2-213833494-213833504-AT,2-213833512-213833521-AT,2-213833515-213833529-TATATAT,2-213833521-213833531-AT,2-213833531-213833575-TATATATAA,2-213833539-213833548-AT,2-213833548-213833557-AT,2-213833557-213833566-AT,2-213833566-213833577-AT,2-213833577-213833587-AT,2-213833587-213833599-TA;MOTIFS=ATA,TA,TG,AT,TATATATAA,TGTA,TATATATAT,TATATAT;STRUC=<VC137060>	HPRC,HGSVC,1KG-ONT	No	1.616	No	NA,NA	NA	NA
chr2:213833548	80633	INS	139	0.9162	0.2923	13	SPAG16(8.4313e-14,1.261)	NA	NA	NA	NA	NA	NA	NA	NA	No	ID=2-213833401-213833410-TG,2-213833407-213833424-TGTA,2-213833431-213833442-TG,2-213833441-213833454-TA,2-213833454-213833465-TA,2-213833465-213833473-TA,2-213833470-213833479-ATA,2-213833476-213833486-AT,2-213833477-213833486-TATATATAT,2-213833494-213833504-AT,2-213833512-213833521-AT,2-213833515-213833529-TATATAT,2-213833521-213833531-AT,2-213833531-213833575-TATATATAA,2-213833539-213833548-AT,2-213833548-213833557-AT,2-213833557-213833566-AT,2-213833566-213833577-AT,2-213833577-213833587-AT,2-213833587-213833599-TA;MOTIFS=ATA,TA,TG,AT,TATATATAA,TGTA,TATATATAT,TATATAT;STRUC=<VC137060>	HPRC,HGSVC,1KG-ONT	No	1.616	Yes	NA,NA	NA	NA
chr2:213833548	80634	INS	70	0.8153	0.6819	8	SPAG16(8.4313e-14,1.261)	NA	NA	NA	NA	NA	NA	NA	NA	No	ID=2-213833401-213833410-TG,2-213833407-213833424-TGTA,2-213833431-213833442-TG,2-213833441-213833454-TA,2-213833454-213833465-TA,2-213833465-213833473-TA,2-213833470-213833479-ATA,2-213833476-213833486-AT,2-213833477-213833486-TATATATAT,2-213833494-213833504-AT,2-213833512-213833521-AT,2-213833515-213833529-TATATAT,2-213833521-213833531-AT,2-213833531-213833575-TATATATAA,2-213833539-213833548-AT,2-213833548-213833557-AT,2-213833557-213833566-AT,2-213833566-213833577-AT,2-213833577-213833587-AT,2-213833587-213833599-TA;MOTIFS=ATA,TA,TG,AT,TATATATAA,TGTA,TATATATAT,TATATAT;STRUC=<VC137060>	HPRC,HGSVC	No	1.616	Yes	NA,NA	NA	NA
chr2:213833557	80645	INS	69	0.8604	0.523	12	SPAG16(8.4313e-14,1.261)	NA	NA	NA	NA	NA	NA	NA	NA	No	ID=2-213833401-213833410-TG,2-213833407-213833424-TGTA,2-213833431-213833442-TG,2-213833441-213833454-TA,2-213833454-213833465-TA,2-213833465-213833473-TA,2-213833470-213833479-ATA,2-213833476-213833486-AT,2-213833477-213833486-TATATATAT,2-213833494-213833504-AT,2-213833512-213833521-AT,2-213833515-213833529-TATATAT,2-213833521-213833531-AT,2-213833531-213833575-TATATATAA,2-213833539-213833548-AT,2-213833548-213833557-AT,2-213833557-213833566-AT,2-213833566-213833577-AT,2-213833577-213833587-AT,2-213833587-213833599-TA;MOTIFS=ATA,TA,TG,AT,TATATATAA,TGTA,TATATATAT,TATATAT;STRUC=<VC137060>	HPRC,HGSVC	No	1.616	Yes	NA,NA	NA	NA
chr2:213833557	80644	INS	142	0.966	0.1438	51	SPAG16(8.4313e-14,1.261)	NA	NA	NA	NA	NA	NA	NA	NA	No	ID=2-213833401-213833410-TG,2-213833407-213833424-TGTA,2-213833431-213833442-TG,2-213833441-213833454-TA,2-213833454-213833465-TA,2-213833465-213833473-TA,2-213833470-213833479-ATA,2-213833476-213833486-AT,2-213833477-213833486-TATATATAT,2-213833494-213833504-AT,2-213833512-213833521-AT,2-213833515-213833529-TATATAT,2-213833521-213833531-AT,2-213833531-213833575-TATATATAA,2-213833539-213833548-AT,2-213833548-213833557-AT,2-213833557-213833566-AT,2-213833566-213833577-AT,2-213833577-213833587-AT,2-213833587-213833599-TA;MOTIFS=ATA,TA,TG,AT,TATATATAA,TGTA,TATATATAT,TATATAT;STRUC=<VC137060>	HPRC,HGSVC,1KG-ONT	No	1.616	Yes	NA,NA	NA	NA
chr2:213833557	80643	INS	124	0.8288	0.6374	13	SPAG16(8.4313e-14,1.261)	NA	NA	NA	NA	NA	NA	NA	NA	No	ID=2-213833401-213833410-TG,2-213833407-213833424-TGTA,2-213833431-213833442-TG,2-213833441-213833454-TA,2-213833454-213833465-TA,2-213833465-213833473-TA,2-213833470-213833479-ATA,2-213833476-213833486-AT,2-213833477-213833486-TATATATAT,2-213833494-213833504-AT,2-213833512-213833521-AT,2-213833515-213833529-TATATAT,2-213833521-213833531-AT,2-213833531-213833575-TATATATAA,2-213833539-213833548-AT,2-213833548-213833557-AT,2-213833557-213833566-AT,2-213833566-213833577-AT,2-213833577-213833587-AT,2-213833587-213833599-TA;MOTIFS=ATA,TA,TG,AT,TATATATAA,TGTA,TATATATAT,TATATAT;STRUC=<VC137060>	HPRC,HGSVC,1KG-ONT	No	1.616	Yes	NA,NA	NA	NA
chr2:213833557	80642	INS	93	0.8404	0.5996	66	SPAG16(8.4313e-14,1.261)	NA	NA	NA	NA	NA	NA	NA	NA	No	ID=2-213833401-213833410-TG,2-213833407-213833424-TGTA,2-213833431-213833442-TG,2-213833441-213833454-TA,2-213833454-213833465-TA,2-213833465-213833473-TA,2-213833470-213833479-ATA,2-213833476-213833486-AT,2-213833477-213833486-TATATATAT,2-213833494-213833504-AT,2-213833512-213833521-AT,2-213833515-213833529-TATATAT,2-213833521-213833531-AT,2-213833531-213833575-TATATATAA,2-213833539-213833548-AT,2-213833548-213833557-AT,2-213833557-213833566-AT,2-213833566-213833577-AT,2-213833577-213833587-AT,2-213833587-213833599-TA;MOTIFS=ATA,TA,TG,AT,TATATATAA,TGTA,TATATATAT,TATATAT;STRUC=<VC137060>	HPRC,HGSVC	No	1.616	Yes	NA,NA	NA	NA
chr2:213833557	80646	INS	51	0.9523	0.4678	14	SPAG16(8.4313e-14,1.261)	NA	NA	NA	NA	NA	NA	NA	NA	No	ID=2-213833401-213833410-TG,2-213833407-213833424-TGTA,2-213833431-213833442-TG,2-213833441-213833454-TA,2-213833454-213833465-TA,2-213833465-213833473-TA,2-213833470-213833479-ATA,2-213833476-213833486-AT,2-213833477-213833486-TATATATAT,2-213833494-213833504-AT,2-213833512-213833521-AT,2-213833515-213833529-TATATAT,2-213833521-213833531-AT,2-213833531-213833575-TATATATAA,2-213833539-213833548-AT,2-213833548-213833557-AT,2-213833557-213833566-AT,2-213833566-213833577-AT,2-213833577-213833587-AT,2-213833587-213833599-TA;MOTIFS=ATA,TA,TG,AT,TATATATAA,TGTA,TATATATAT,TATATAT;STRUC=<VC137060>	HPRC,HGSVC	No	1.616	Yes	NA,NA	NA	NA
chr2:213833557	80647	INS	62	0.8579	0.6008	21	SPAG16(8.4313e-14,1.261)	NA	NA	NA	NA	NA	NA	NA	NA	No	ID=2-213833401-213833410-TG,2-213833407-213833424-TGTA,2-213833431-213833442-TG,2-213833441-213833454-TA,2-213833454-213833465-TA,2-213833465-213833473-TA,2-213833470-213833479-ATA,2-213833476-213833486-AT,2-213833477-213833486-TATATATAT,2-213833494-213833504-AT,2-213833512-213833521-AT,2-213833515-213833529-TATATAT,2-213833521-213833531-AT,2-213833531-213833575-TATATATAA,2-213833539-213833548-AT,2-213833548-213833557-AT,2-213833557-213833566-AT,2-213833566-213833577-AT,2-213833577-213833587-AT,2-213833587-213833599-TA;MOTIFS=ATA,TA,TG,AT,TATATATAA,TGTA,TATATATAT,TATATAT;STRUC=<VC137060>	HPRC,HGSVC	No	1.616	Yes	NA,NA	NA	NA
chr2:213833567	80649	INS	141	0.8925	0.422	6	SPAG16(8.4313e-14,1.261)	NA	NA	NA	NA	NA	NA	NA	NA	No	ID=2-213833401-213833410-TG,2-213833407-213833424-TGTA,2-213833431-213833442-TG,2-213833441-213833454-TA,2-213833454-213833465-TA,2-213833465-213833473-TA,2-213833470-213833479-ATA,2-213833476-213833486-AT,2-213833477-213833486-TATATATAT,2-213833494-213833504-AT,2-213833512-213833521-AT,2-213833515-213833529-TATATAT,2-213833521-213833531-AT,2-213833531-213833575-TATATATAA,2-213833539-213833548-AT,2-213833548-213833557-AT,2-213833557-213833566-AT,2-213833566-213833577-AT,2-213833577-213833587-AT,2-213833587-213833599-TA;MOTIFS=ATA,TA,TG,AT,TATATATAA,TGTA,TATATATAT,TATATAT;STRUC=<VC137060>	HPRC,HGSVC,1KG-ONT	No	1.616	Yes	NA,NA	NA	NA
chr2:213833567	80657	INS	69	0.8611	0.5293	4	SPAG16(8.4313e-14,1.261)	NA	NA	NA	NA	NA	NA	NA	NA	No	ID=2-213833401-213833410-TG,2-213833407-213833424-TGTA,2-213833431-213833442-TG,2-213833441-213833454-TA,2-213833454-213833465-TA,2-213833465-213833473-TA,2-213833470-213833479-ATA,2-213833476-213833486-AT,2-213833477-213833486-TATATATAT,2-213833494-213833504-AT,2-213833512-213833521-AT,2-213833515-213833529-TATATAT,2-213833521-213833531-AT,2-213833531-213833575-TATATATAA,2-213833539-213833548-AT,2-213833548-213833557-AT,2-213833557-213833566-AT,2-213833566-213833577-AT,2-213833577-213833587-AT,2-213833587-213833599-TA;MOTIFS=ATA,TA,TG,AT,TATATATAA,TGTA,TATATATAT,TATATAT;STRUC=<VC137060>	HPRC,HGSVC	No	1.616	No	NA,NA	NA	NA
chr2:213833567	80656	INS	230	0.8028	0.6648	8	SPAG16(8.4313e-14,1.261)	NA	NA	NA	NA	NA	NA	NA	NA	No	ID=2-213833401-213833410-TG,2-213833407-213833424-TGTA,2-213833431-213833442-TG,2-213833441-213833454-TA,2-213833454-213833465-TA,2-213833465-213833473-TA,2-213833470-213833479-ATA,2-213833476-213833486-AT,2-213833477-213833486-TATATATAT,2-213833494-213833504-AT,2-213833512-213833521-AT,2-213833515-213833529-TATATAT,2-213833521-213833531-AT,2-213833531-213833575-TATATATAA,2-213833539-213833548-AT,2-213833548-213833557-AT,2-213833557-213833566-AT,2-213833566-213833577-AT,2-213833577-213833587-AT,2-213833587-213833599-TA;MOTIFS=ATA,TA,TG,AT,TATATATAA,TGTA,TATATATAT,TATATAT;STRUC=<VC137060>	HPRC,HGSVC,1KG-ONT	No	1.616	Yes	NA,NA	NA	NA
chr2:213833567	80655	INS	290	0.8933	0.3768	2	SPAG16(8.4313e-14,1.261)	NA	NA	NA	NA	NA	NA	NA	NA	No	ID=2-213833401-213833410-TG,2-213833407-213833424-TGTA,2-213833431-213833442-TG,2-213833441-213833454-TA,2-213833454-213833465-TA,2-213833465-213833473-TA,2-213833470-213833479-ATA,2-213833476-213833486-AT,2-213833477-213833486-TATATATAT,2-213833494-213833504-AT,2-213833512-213833521-AT,2-213833515-213833529-TATATAT,2-213833521-213833531-AT,2-213833531-213833575-TATATATAA,2-213833539-213833548-AT,2-213833548-213833557-AT,2-213833557-213833566-AT,2-213833566-213833577-AT,2-213833577-213833587-AT,2-213833587-213833599-TA;MOTIFS=ATA,TA,TG,AT,TATATATAA,TGTA,TATATATAT,TATATAT;STRUC=<VC137060>	HPRC,HGSVC,1KG-ONT	No	1.616	No	NA,NA	NA	NA
chr2:213833567	80653	INS	164	0.929	0.2837	103	SPAG16(8.4313e-14,1.261)	NA	NA	NA	NA	NA	NA	NA	NA	No	ID=2-213833401-213833410-TG,2-213833407-213833424-TGTA,2-213833431-213833442-TG,2-213833441-213833454-TA,2-213833454-213833465-TA,2-213833465-213833473-TA,2-213833470-213833479-ATA,2-213833476-213833486-AT,2-213833477-213833486-TATATATAT,2-213833494-213833504-AT,2-213833512-213833521-AT,2-213833515-213833529-TATATAT,2-213833521-213833531-AT,2-213833531-213833575-TATATATAA,2-213833539-213833548-AT,2-213833548-213833557-AT,2-213833557-213833566-AT,2-213833566-213833577-AT,2-213833577-213833587-AT,2-213833587-213833599-TA;MOTIFS=ATA,TA,TG,AT,TATATATAA,TGTA,TATATATAT,TATATAT;STRUC=<VC137060>	HPRC,HGSVC,1KG-ONT	No	1.616	Yes	NA,NA	NA	NA
chr2:213833567	80654	INS	197	0.7881	0.6928	22	SPAG16(8.4313e-14,1.261)	NA	NA	NA	NA	NA	NA	NA	NA	No	ID=2-213833401-213833410-TG,2-213833407-213833424-TGTA,2-213833431-213833442-TG,2-213833441-213833454-TA,2-213833454-213833465-TA,2-213833465-213833473-TA,2-213833470-213833479-ATA,2-213833476-213833486-AT,2-213833477-213833486-TATATATAT,2-213833494-213833504-AT,2-213833512-213833521-AT,2-213833515-213833529-TATATAT,2-213833521-213833531-AT,2-213833531-213833575-TATATATAA,2-213833539-213833548-AT,2-213833548-213833557-AT,2-213833557-213833566-AT,2-213833566-213833577-AT,2-213833577-213833587-AT,2-213833587-213833599-TA;MOTIFS=ATA,TA,TG,AT,TATATATAA,TGTA,TATATATAT,TATATAT;STRUC=<VC137060>	HPRC,HGSVC,1KG-ONT	No	1.616	Yes	NA,NA	NA	NA
chr2:213833567	80648	INS	182	0.8036	0.6837	10	SPAG16(8.4313e-14,1.261)	NA	NA	NA	NA	NA	NA	NA	NA	No	ID=2-213833401-213833410-TG,2-213833407-213833424-TGTA,2-213833431-213833442-TG,2-213833441-213833454-TA,2-213833454-213833465-TA,2-213833465-213833473-TA,2-213833470-213833479-ATA,2-213833476-213833486-AT,2-213833477-213833486-TATATATAT,2-213833494-213833504-AT,2-213833512-213833521-AT,2-213833515-213833529-TATATAT,2-213833521-213833531-AT,2-213833531-213833575-TATATATAA,2-213833539-213833548-AT,2-213833548-213833557-AT,2-213833557-213833566-AT,2-213833566-213833577-AT,2-213833577-213833587-AT,2-213833587-213833599-TA;MOTIFS=ATA,TA,TG,AT,TATATATAA,TGTA,TATATATAT,TATATAT;STRUC=<VC137060>	HPRC,HGSVC,1KG-ONT	No	1.616	Yes	NA,NA	NA	NA
chr2:213833567	80650	INS	133	0.9442	0.2171	82	SPAG16(8.4313e-14,1.261)	NA	NA	NA	NA	NA	NA	NA	NA	No	ID=2-213833401-213833410-TG,2-213833407-213833424-TGTA,2-213833431-213833442-TG,2-213833441-213833454-TA,2-213833454-213833465-TA,2-213833465-213833473-TA,2-213833470-213833479-ATA,2-213833476-213833486-AT,2-213833477-213833486-TATATATAT,2-213833494-213833504-AT,2-213833512-213833521-AT,2-213833515-213833529-TATATAT,2-213833521-213833531-AT,2-213833531-213833575-TATATATAA,2-213833539-213833548-AT,2-213833548-213833557-AT,2-213833557-213833566-AT,2-213833566-213833577-AT,2-213833577-213833587-AT,2-213833587-213833599-TA;MOTIFS=ATA,TA,TG,AT,TATATATAA,TGTA,TATATATAT,TATATAT;STRUC=<VC137060>	HPRC,HGSVC,1KG-ONT	No	1.616	Yes	NA,NA	NA	NA
chr2:213833567	80652	INS	104	0.8321	0.6253	108	SPAG16(8.4313e-14,1.261)	NA	NA	NA	NA	NA	NA	NA	NA	No	ID=2-213833401-213833410-TG,2-213833407-213833424-TGTA,2-213833431-213833442-TG,2-213833441-213833454-TA,2-213833454-213833465-TA,2-213833465-213833473-TA,2-213833470-213833479-ATA,2-213833476-213833486-AT,2-213833477-213833486-TATATATAT,2-213833494-213833504-AT,2-213833512-213833521-AT,2-213833515-213833529-TATATAT,2-213833521-213833531-AT,2-213833531-213833575-TATATATAA,2-213833539-213833548-AT,2-213833548-213833557-AT,2-213833557-213833566-AT,2-213833566-213833577-AT,2-213833577-213833587-AT,2-213833587-213833599-TA;MOTIFS=ATA,TA,TG,AT,TATATATAA,TGTA,TATATATAT,TATATAT;STRUC=<VC137060>	HPRC,HGSVC	No	1.616	Yes	NA,NA	NA	NA
chr2:213833567	80651	INS	155	0.8926	0.3848	8	SPAG16(8.4313e-14,1.261)	NA	NA	NA	NA	NA	NA	NA	NA	No	ID=2-213833401-213833410-TG,2-213833407-213833424-TGTA,2-213833431-213833442-TG,2-213833441-213833454-TA,2-213833454-213833465-TA,2-213833465-213833473-TA,2-213833470-213833479-ATA,2-213833476-213833486-AT,2-213833477-213833486-TATATATAT,2-213833494-213833504-AT,2-213833512-213833521-AT,2-213833515-213833529-TATATAT,2-213833521-213833531-AT,2-213833531-213833575-TATATATAA,2-213833539-213833548-AT,2-213833548-213833557-AT,2-213833557-213833566-AT,2-213833566-213833577-AT,2-213833577-213833587-AT,2-213833587-213833599-TA;MOTIFS=ATA,TA,TG,AT,TATATATAA,TGTA,TATATATAT,TATATAT;STRUC=<VC137060>	HPRC,HGSVC,1KG-ONT	No	1.616	No	NA,NA	NA	NA
chr2:213833568	80658	INS	194	0.8534	0.5564	7	SPAG16(8.4313e-14,1.261)	NA	NA	NA	NA	NA	NA	NA	NA	No	ID=2-213833401-213833410-TG,2-213833407-213833424-TGTA,2-213833431-213833442-TG,2-213833441-213833454-TA,2-213833454-213833465-TA,2-213833465-213833473-TA,2-213833470-213833479-ATA,2-213833476-213833486-AT,2-213833477-213833486-TATATATAT,2-213833494-213833504-AT,2-213833512-213833521-AT,2-213833515-213833529-TATATAT,2-213833521-213833531-AT,2-213833531-213833575-TATATATAA,2-213833539-213833548-AT,2-213833548-213833557-AT,2-213833557-213833566-AT,2-213833566-213833577-AT,2-213833577-213833587-AT,2-213833587-213833599-TA;MOTIFS=ATA,TA,TG,AT,TATATATAA,TGTA,TATATATAT,TATATAT;STRUC=<VC137060>	HPRC,HGSVC,1KG-ONT	No	1.616	No	NA,NA	NA	NA
chr2:213833576	80659	INS	62	0.94	0.4984	3	SPAG16(8.4313e-14,1.261)	NA	NA	NA	NA	NA	NA	NA	NA	No	ID=2-213833401-213833410-TG,2-213833407-213833424-TGTA,2-213833431-213833442-TG,2-213833441-213833454-TA,2-213833454-213833465-TA,2-213833465-213833473-TA,2-213833470-213833479-ATA,2-213833476-213833486-AT,2-213833477-213833486-TATATATAT,2-213833494-213833504-AT,2-213833512-213833521-AT,2-213833515-213833529-TATATAT,2-213833521-213833531-AT,2-213833531-213833575-TATATATAA,2-213833539-213833548-AT,2-213833548-213833557-AT,2-213833557-213833566-AT,2-213833566-213833577-AT,2-213833577-213833587-AT,2-213833587-213833599-TA;MOTIFS=ATA,TA,TG,AT,TATATATAA,TGTA,TATATATAT,TATATAT;STRUC=<VC137060>	HPRC,HGSVC	No	1.616	Yes	NA,NA	NA	NA
chr2:213833577	80661	INS	125	0.8697	0.4881	26	SPAG16(8.4313e-14,1.261)	NA	NA	NA	NA	NA	NA	NA	NA	No	ID=2-213833401-213833410-TG,2-213833407-213833424-TGTA,2-213833431-213833442-TG,2-213833441-213833454-TA,2-213833454-213833465-TA,2-213833465-213833473-TA,2-213833470-213833479-ATA,2-213833476-213833486-AT,2-213833477-213833486-TATATATAT,2-213833494-213833504-AT,2-213833512-213833521-AT,2-213833515-213833529-TATATAT,2-213833521-213833531-AT,2-213833531-213833575-TATATATAA,2-213833539-213833548-AT,2-213833548-213833557-AT,2-213833557-213833566-AT,2-213833566-213833577-AT,2-213833577-213833587-AT,2-213833587-213833599-TA;MOTIFS=ATA,TA,TG,AT,TATATATAA,TGTA,TATATATAT,TATATAT;STRUC=<VC137060>	HPRC,HGSVC,1KG-ONT	No	1.616	Yes	NA,NA	NA	NA
chr2:213833577	80662	INS	82	0.8795	0.4412	21	SPAG16(8.4313e-14,1.261)	NA	NA	NA	NA	NA	NA	NA	NA	No	ID=2-213833401-213833410-TG,2-213833407-213833424-TGTA,2-213833431-213833442-TG,2-213833441-213833454-TA,2-213833454-213833465-TA,2-213833465-213833473-TA,2-213833470-213833479-ATA,2-213833476-213833486-AT,2-213833477-213833486-TATATATAT,2-213833494-213833504-AT,2-213833512-213833521-AT,2-213833515-213833529-TATATAT,2-213833521-213833531-AT,2-213833531-213833575-TATATATAA,2-213833539-213833548-AT,2-213833548-213833557-AT,2-213833557-213833566-AT,2-213833566-213833577-AT,2-213833577-213833587-AT,2-213833587-213833599-TA;MOTIFS=ATA,TA,TG,AT,TATATATAA,TGTA,TATATATAT,TATATAT;STRUC=<VC137060>	HPRC,HGSVC	No	1.616	Yes	NA,NA	NA	NA
chr2:213833577	80660	INS	87	0.8775	0.4327	1	SPAG16(8.4313e-14,1.261)	NA	NA	NA	NA	NA	NA	NA	NA	No	ID=2-213833401-213833410-TG,2-213833407-213833424-TGTA,2-213833431-213833442-TG,2-213833441-213833454-TA,2-213833454-213833465-TA,2-213833465-213833473-TA,2-213833470-213833479-ATA,2-213833476-213833486-AT,2-213833477-213833486-TATATATAT,2-213833494-213833504-AT,2-213833512-213833521-AT,2-213833515-213833529-TATATAT,2-213833521-213833531-AT,2-213833531-213833575-TATATATAA,2-213833539-213833548-AT,2-213833548-213833557-AT,2-213833557-213833566-AT,2-213833566-213833577-AT,2-213833577-213833587-AT,2-213833587-213833599-TA;MOTIFS=ATA,TA,TG,AT,TATATATAA,TGTA,TATATATAT,TATATAT;STRUC=<VC137060>	HPRC,HGSVC	No	1.616	No	NA,NA	NA	NA
chr2:213833578	80663	INS	173	0.9549	0.179	13	SPAG16(8.4313e-14,1.261)	NA	NA	NA	NA	NA	NA	NA	NA	No	ID=2-213833401-213833410-TG,2-213833407-213833424-TGTA,2-213833431-213833442-TG,2-213833441-213833454-TA,2-213833454-213833465-TA,2-213833465-213833473-TA,2-213833470-213833479-ATA,2-213833476-213833486-AT,2-213833477-213833486-TATATATAT,2-213833494-213833504-AT,2-213833512-213833521-AT,2-213833515-213833529-TATATAT,2-213833521-213833531-AT,2-213833531-213833575-TATATATAA,2-213833539-213833548-AT,2-213833548-213833557-AT,2-213833557-213833566-AT,2-213833566-213833577-AT,2-213833577-213833587-AT,2-213833587-213833599-TA;MOTIFS=ATA,TA,TG,AT,TATATATAA,TGTA,TATATATAT,TATATAT;STRUC=<VC137060>	HPRC,HGSVC,1KG-ONT	No	1.616	Yes	NA,NA	NA	NA
chr2:213833592	80664	INS	142	0.801	0.6878	4	SPAG16(8.4313e-14,1.261)	NA	NA	NA	NA	NA	NA	NA	NA	No	ID=2-213833401-213833410-TG,2-213833407-213833424-TGTA,2-213833431-213833442-TG,2-213833441-213833454-TA,2-213833454-213833465-TA,2-213833465-213833473-TA,2-213833470-213833479-ATA,2-213833476-213833486-AT,2-213833477-213833486-TATATATAT,2-213833494-213833504-AT,2-213833512-213833521-AT,2-213833515-213833529-TATATAT,2-213833521-213833531-AT,2-213833531-213833575-TATATATAA,2-213833539-213833548-AT,2-213833548-213833557-AT,2-213833557-213833566-AT,2-213833566-213833577-AT,2-213833577-213833587-AT,2-213833587-213833599-TA;MOTIFS=ATA,TA,TG,AT,TATATATAA,TGTA,TATATATAT,TATATAT;STRUC=<VC137060>	HPRC,HGSVC,1KG-ONT	No	1.616	Yes	NA,NA	NA	NA
chr2:213852331	80665	INS	752	0.975	0.2793	1	SPAG16(8.4313e-14,1.261)	NA	NA	NA	NA	NA	NA	NA	NA	No	NA	HPRC	No	1.616	No	NA,NA	NA	NA
chr2:213860423	80666	INS	80	0.8546	0.5234	2	SPAG16(8.4313e-14,1.261)	NA	NA	NA	NA	NA	NA	NA	NA	No	ID=2-213860342-213860364-AT,2-213860363-213860376-TG,2-213860425-213860433-TATC,2-213860449-213860459-TA,2-213860473-213860487-TA,2-213860495-213860504-TG;MOTIFS=TATC,TA,TG,AT;STRUC=<VC137062>	HGSVC	Yes	1.616	Yes	NA,NA	NA	NA
chr2:213860438	80667	DEL	54	0.8103	0.6655	102	SPAG16(8.4313e-14,1.261)	NA	NA	NA	NA	NA	NA	NA	NA	No	ID=2-213860342-213860364-AT,2-213860363-213860376-TG,2-213860425-213860433-TATC,2-213860449-213860459-TA,2-213860473-213860487-TA,2-213860495-213860504-TG;MOTIFS=TATC,TA,TG,AT;STRUC=<VC137062>	HPRC,HGSVC,1KG-ONT	Yes	1.94	Yes	NA,NA	NA	NA
chr2:213860474	80669	INS	76	0.8981	0.3863	1	SPAG16(8.4313e-14,1.261)	NA	NA	NA	NA	NA	NA	NA	NA	No	ID=2-213860342-213860364-AT,2-213860363-213860376-TG,2-213860425-213860433-TATC,2-213860449-213860459-TA,2-213860473-213860487-TA,2-213860495-213860504-TG;MOTIFS=TATC,TA,TG,AT;STRUC=<VC137062>	HGSVC	Yes	1.616	No	NA,NA	NA	NA
chr2:213860474	80668	INS	80	0.9274	0.545	1	SPAG16(8.4313e-14,1.261)	NA	NA	NA	NA	NA	NA	NA	NA	No	ID=2-213860342-213860364-AT,2-213860363-213860376-TG,2-213860425-213860433-TATC,2-213860449-213860459-TA,2-213860473-213860487-TA,2-213860495-213860504-TG;MOTIFS=TATC,TA,TG,AT;STRUC=<VC137062>	HGSVC	Yes	1.616	Yes	NA,NA	NA	NA
chr2:213866585	80670	INS	236	0.9758	0.1039	243	SPAG16(8.4313e-14,1.261)	NA	NA	NA	NA	NA	NA	NA	NA	No	NA	HPRC,HGSVC,1KG-ONT	Yes	6.45	Yes	NA,NA	NA	NA
chr2:213869264	80671	INS	53	0.8648	0.4959	2	SPAG16(8.4313e-14,1.261)	NA	NA	NA	NA	NA	NA	NA	NA	No	ID=2-213869253-213869265-A,2-213869264-213869280-AT,2-213869281-213869292-TA,2-213869293-213869307-TA,2-213869315-213869326-AC;MOTIFS=AC,AT,TA,A;STRUC=<VC137065>	NA	Yes	1.616	No	NA,NA	NA	NA
chr2:213877689	80672	DEL	786	0.8818	0.4284	5	SPAG16(8.4313e-14,1.261)	NA	NA	NA	NA	NA	NA	NA	NA	No	NA	NA	Yes	1.606	Yes	NA,NA	NA	NA
chr2:213879401	80673	INS	90	0.95	0.2014	1	SPAG16(8.4313e-14,1.261)	NA	NA	NA	NA	NA	NA	NA	NA	No	ID=2-213879386-213879398-GT;MOTIFS=GT;STRUC=(GT)n	NA	Yes	2.538	No	NA,NA	NA	NA
chr2:213895136	80674	DEL	266	0.8464	0.5911	2	SPAG16(8.4313e-14,1.261)	NA	NA	NA	NA	NA	NA	NA	NA	No	NA	1KG-ONT	Yes	6.029	No	NA,NA	NA	NA
chr2:213910480	80675	DEL	307	0.9922	0.0252	654	SPAG16(8.4313e-14,1.261)	NA	NA	NA	NA	NA	NA	NA	NA	No	ID=2-213910380-213910398-AAACA,2-213910488-213910506-T;MOTIFS=AAACA,T;STRUC=<VC137075>	HPRC,HGSVC,1KG-ONT	Yes	2.378	Yes	NA,NA	NA	NA
chr2:213912076	80676	INS	257	0.872	0.4656	1	SPAG16(8.4313e-14,1.261)	NA	NA	NA	NA	NA	NA	NA	NA	No	NA	NA	No	1.616	No	NA,NA	NA	NA
chr2:213913573	80678	INS	66	0.9071	0.3384	12	SPAG16(8.4313e-14,1.261)	NA	NA	NA	NA	NA	NA	NA	NA	No	ID=2-213913476-213913489-TG,2-213913498-213913515-TG,2-213913561-213913570-TG,2-213913569-213913578-TA,2-213913708-213913717-AT,2-213913746-213913757-AG;MOTIFS=AG,TA,TG,AT;STRUC=<VC137076>	HGSVC,1KG-ONT	Yes	3.322	Yes	NA,NA	NA	NA
chr2:213913573	80679	INS	88	0.8092	0.6572	2	SPAG16(8.4313e-14,1.261)	NA	NA	NA	NA	NA	NA	NA	NA	No	ID=2-213913476-213913489-TG,2-213913498-213913515-TG,2-213913561-213913570-TG,2-213913569-213913578-TA,2-213913708-213913717-AT,2-213913746-213913757-AG;MOTIFS=AG,TA,TG,AT;STRUC=<VC137076>	HGSVC,1KG-ONT	Yes	3.322	No	NA,NA	NA	NA
chr2:213913573	80680	DEL	66	0.8616	0.6849	955	SPAG16(8.4313e-14,1.261)	NA	NA	NA	NA	NA	NA	NA	NA	No	ID=2-213913476-213913489-TG,2-213913498-213913515-TG,2-213913561-213913570-TG,2-213913569-213913578-TA,2-213913708-213913717-AT,2-213913746-213913757-AG;MOTIFS=AG,TA,TG,AT;STRUC=<VC137076>,ID=2-213913573-213913672-TATATGTACATGTACATATATG;MOTIFS=TATATGTACATGTACATATATG;STRUC=<TR2068689>	HPRC,HGSVC,1KG-ONT	No	2.38	Yes	NA,NA	NA	NA
chr2:213913577	80681	DEL	62	0.8678	0.4759	6	SPAG16(8.4313e-14,1.261)	NA	NA	NA	NA	NA	NA	NA	NA	No	ID=2-213913476-213913489-TG,2-213913498-213913515-TG,2-213913561-213913570-TG,2-213913569-213913578-TA,2-213913708-213913717-AT,2-213913746-213913757-AG;MOTIFS=AG,TA,TG,AT;STRUC=<VC137076>,ID=2-213913573-213913672-TATATGTACATGTACATATATG;MOTIFS=TATATGTACATGTACATATATG;STRUC=<TR2068689>	HPRC,HGSVC,1KG-ONT	No	2.38	Yes	NA,NA	NA	NA
chr2:213980198	80682	DEL	252	0.8189	0.6487	2	SPAG16(8.4313e-14,1.261)	NA	NA	NA	NA	NA	NA	NA	NA	No	ID=2-213980196-213980210-TA,2-213980200-213980415-TATATATATAGAATATATGTGTGTATATATATTCTC,2-213980223-213980232-TA,2-213980236-213980246-TA,2-213980259-213980268-TA,2-213980272-213980282-TA,2-213980295-213980304-TA,2-213980308-213980318-TA,2-213980331-213980340-TA,2-213980344-213980354-TA,2-213980367-213980376-TA,2-213980380-213980390-TA,2-213980403-213980412-TA,2-213980414-213980426-TA,2-213980439-213980448-TA,2-213980450-213980462-TA,2-213980475-213980485-TA,2-213980485-213980494-AT,2-213980513-213980522-AT,2-213980541-213980550-AT,2-213980477-213980569-TATATATAATATATATAGAATATATGTG;MOTIFS=TATATATAATATATATAGAATATATGTG,TATATATATAGAATATATGTGTGTATATATATTCTC,TA,AT;STRUC=<VC137084>	HPRC,HGSVC,1KG-ONT	Yes	1.824	No	NA,NA	NA	NA
chr2:213980200	80683	INS	72	0.8541	0.5472	1	SPAG16(8.4313e-14,1.261)	NA	NA	NA	NA	NA	NA	NA	NA	No	ID=2-213980196-213980210-TA,2-213980200-213980415-TATATATATAGAATATATGTGTGTATATATATTCTC,2-213980223-213980232-TA,2-213980236-213980246-TA,2-213980259-213980268-TA,2-213980272-213980282-TA,2-213980295-213980304-TA,2-213980308-213980318-TA,2-213980331-213980340-TA,2-213980344-213980354-TA,2-213980367-213980376-TA,2-213980380-213980390-TA,2-213980403-213980412-TA,2-213980414-213980426-TA,2-213980439-213980448-TA,2-213980450-213980462-TA,2-213980475-213980485-TA,2-213980485-213980494-AT,2-213980513-213980522-AT,2-213980541-213980550-AT,2-213980477-213980569-TATATATAATATATATAGAATATATGTG;MOTIFS=TATATATAATATATATAGAATATATGTG,TATATATATAGAATATATGTGTGTATATATATTCTC,TA,AT;STRUC=<VC137084>	NA	No	1.616	No	NA,NA	NA	NA
chr2:213980200	80684	DEL	108	0.9258	0.4218	11	SPAG16(8.4313e-14,1.261)	NA	NA	NA	NA	NA	NA	NA	NA	No	ID=2-213980196-213980210-TA,2-213980200-213980415-TATATATATAGAATATATGTGTGTATATATATTCTC,2-213980223-213980232-TA,2-213980236-213980246-TA,2-213980259-213980268-TA,2-213980272-213980282-TA,2-213980295-213980304-TA,2-213980308-213980318-TA,2-213980331-213980340-TA,2-213980344-213980354-TA,2-213980367-213980376-TA,2-213980380-213980390-TA,2-213980403-213980412-TA,2-213980414-213980426-TA,2-213980439-213980448-TA,2-213980450-213980462-TA,2-213980475-213980485-TA,2-213980485-213980494-AT,2-213980513-213980522-AT,2-213980541-213980550-AT,2-213980477-213980569-TATATATAATATATATAGAATATATGTG;MOTIFS=TATATATAATATATATAGAATATATGTG,TATATATATAGAATATATGTGTGTATATATATTCTC,TA,AT;STRUC=<VC137084>	HPRC,HGSVC	Yes	1.781	Yes	NA,NA	NA	NA
chr2:213980200	80685	DEL	144	0.9512	0.2239	309	SPAG16(8.4313e-14,1.261)	NA	NA	NA	NA	NA	NA	NA	NA	No	ID=2-213980196-213980210-TA,2-213980200-213980415-TATATATATAGAATATATGTGTGTATATATATTCTC,2-213980223-213980232-TA,2-213980236-213980246-TA,2-213980259-213980268-TA,2-213980272-213980282-TA,2-213980295-213980304-TA,2-213980308-213980318-TA,2-213980331-213980340-TA,2-213980344-213980354-TA,2-213980367-213980376-TA,2-213980380-213980390-TA,2-213980403-213980412-TA,2-213980414-213980426-TA,2-213980439-213980448-TA,2-213980450-213980462-TA,2-213980475-213980485-TA,2-213980485-213980494-AT,2-213980513-213980522-AT,2-213980541-213980550-AT,2-213980477-213980569-TATATATAATATATATAGAATATATGTG;MOTIFS=TATATATAATATATATAGAATATATGTG,TATATATATAGAATATATGTGTGTATATATATTCTC,TA,AT;STRUC=<VC137084>	HPRC,HGSVC,1KG-ONT	Yes	1.781	Yes	NA,NA	NA	NA
chr2:213980219	80686	DEL	214	0.8566	0.5384	403	SPAG16(8.4313e-14,1.261)	NA	NA	NA	NA	NA	NA	NA	NA	No	ID=2-213980196-213980210-TA,2-213980200-213980415-TATATATATAGAATATATGTGTGTATATATATTCTC,2-213980223-213980232-TA,2-213980236-213980246-TA,2-213980259-213980268-TA,2-213980272-213980282-TA,2-213980295-213980304-TA,2-213980308-213980318-TA,2-213980331-213980340-TA,2-213980344-213980354-TA,2-213980367-213980376-TA,2-213980380-213980390-TA,2-213980403-213980412-TA,2-213980414-213980426-TA,2-213980439-213980448-TA,2-213980450-213980462-TA,2-213980475-213980485-TA,2-213980485-213980494-AT,2-213980513-213980522-AT,2-213980541-213980550-AT,2-213980477-213980569-TATATATAATATATATAGAATATATGTG;MOTIFS=TATATATAATATATATAGAATATATGTG,TATATATATAGAATATATGTGTGTATATATATTCTC,TA,AT;STRUC=<VC137084>	HPRC,HGSVC,1KG-ONT	Yes	1.805	Yes	NA,NA	NA	NA
chr2:213980268	80687	DEL	184	0.9744	0.1093	455	SPAG16(8.4313e-14,1.261)	NA	NA	NA	NA	NA	NA	NA	NA	No	ID=2-213980196-213980210-TA,2-213980200-213980415-TATATATATAGAATATATGTGTGTATATATATTCTC,2-213980223-213980232-TA,2-213980236-213980246-TA,2-213980259-213980268-TA,2-213980272-213980282-TA,2-213980295-213980304-TA,2-213980308-213980318-TA,2-213980331-213980340-TA,2-213980344-213980354-TA,2-213980367-213980376-TA,2-213980380-213980390-TA,2-213980403-213980412-TA,2-213980414-213980426-TA,2-213980439-213980448-TA,2-213980450-213980462-TA,2-213980475-213980485-TA,2-213980485-213980494-AT,2-213980513-213980522-AT,2-213980541-213980550-AT,2-213980477-213980569-TATATATAATATATATAGAATATATGTG;MOTIFS=TATATATAATATATATAGAATATATGTG,TATATATATAGAATATATGTGTGTATATATATTCTC,TA,AT;STRUC=<VC137084>	HPRC,HGSVC,1KG-ONT	Yes	0.023	Yes	NA,NA	NA	NA
chr2:213980301	80689	DEL	152	0.9786	0.3707	113	SPAG16(8.4313e-14,1.261)	NA	NA	NA	NA	NA	NA	NA	NA	No	ID=2-213980196-213980210-TA,2-213980200-213980415-TATATATATAGAATATATGTGTGTATATATATTCTC,2-213980223-213980232-TA,2-213980236-213980246-TA,2-213980259-213980268-TA,2-213980272-213980282-TA,2-213980295-213980304-TA,2-213980308-213980318-TA,2-213980331-213980340-TA,2-213980344-213980354-TA,2-213980367-213980376-TA,2-213980380-213980390-TA,2-213980403-213980412-TA,2-213980414-213980426-TA,2-213980439-213980448-TA,2-213980450-213980462-TA,2-213980475-213980485-TA,2-213980485-213980494-AT,2-213980513-213980522-AT,2-213980541-213980550-AT,2-213980477-213980569-TATATATAATATATATAGAATATATGTG;MOTIFS=TATATATAATATATATAGAATATATGTG,TATATATATAGAATATATGTGTGTATATATATTCTC,TA,AT;STRUC=<VC137084>	HPRC,HGSVC,1KG-ONT	Yes	0.003	Yes	NA,NA	NA	NA
chr2:213980301	80688	DEL	116	0.8563	0.5445	120	SPAG16(8.4313e-14,1.261)	NA	NA	NA	NA	NA	NA	NA	NA	No	ID=2-213980196-213980210-TA,2-213980200-213980415-TATATATATAGAATATATGTGTGTATATATATTCTC,2-213980223-213980232-TA,2-213980236-213980246-TA,2-213980259-213980268-TA,2-213980272-213980282-TA,2-213980295-213980304-TA,2-213980308-213980318-TA,2-213980331-213980340-TA,2-213980344-213980354-TA,2-213980367-213980376-TA,2-213980380-213980390-TA,2-213980403-213980412-TA,2-213980414-213980426-TA,2-213980439-213980448-TA,2-213980450-213980462-TA,2-213980475-213980485-TA,2-213980485-213980494-AT,2-213980513-213980522-AT,2-213980541-213980550-AT,2-213980477-213980569-TATATATAATATATATAGAATATATGTG;MOTIFS=TATATATAATATATATAGAATATATGTG,TATATATATAGAATATATGTGTGTATATATATTCTC,TA,AT;STRUC=<VC137084>	HPRC,HGSVC	Yes	0.003	Yes	NA,NA	NA	NA
chr2:213980308	80690	INS	306	0.9043	0.365	1	SPAG16(8.4313e-14,1.261)	NA	NA	NA	NA	NA	NA	NA	NA	No	ID=2-213980196-213980210-TA,2-213980200-213980415-TATATATATAGAATATATGTGTGTATATATATTCTC,2-213980223-213980232-TA,2-213980236-213980246-TA,2-213980259-213980268-TA,2-213980272-213980282-TA,2-213980295-213980304-TA,2-213980308-213980318-TA,2-213980331-213980340-TA,2-213980344-213980354-TA,2-213980367-213980376-TA,2-213980380-213980390-TA,2-213980403-213980412-TA,2-213980414-213980426-TA,2-213980439-213980448-TA,2-213980450-213980462-TA,2-213980475-213980485-TA,2-213980485-213980494-AT,2-213980513-213980522-AT,2-213980541-213980550-AT,2-213980477-213980569-TATATATAATATATATAGAATATATGTG;MOTIFS=TATATATAATATATATAGAATATATGTG,TATATATATAGAATATATGTGTGTATATATATTCTC,TA,AT;STRUC=<VC137084>	NA	No	1.616	No	NA,NA	NA	NA
chr2:213981845	80691	DEL	345	0.8381	0.595	57	SPAG16(8.4313e-14,1.261)	NA	NA	NA	NA	NA	NA	NA	NA	No	NA	HPRC,HGSVC,1KG-ONT	Yes	2.176	Yes	NA,NA	NA	NA
chr2:213995215	80692	INS	331	0.9282	0.257	1	SPAG16(8.4313e-14,1.261)	NA	NA	NA	NA	NA	NA	NA	NA	No	NA	NA	Yes	3.322	No	NA,NA	NA	NA
chr2:214009916	80693	INS	321	0.9773	0.0963	73	SPAG16(8.4313e-14,1.261)	NA	NA	NA	NA	NA	NA	NA	NA	No	NA	HPRC,HGSVC,1KG-ONT	Yes	1.616	Yes	NA,NA	NA	NA
chr2:214009916	80694	INS	344	0.925	0.3082	83	SPAG16(8.4313e-14,1.261)	NA	NA	NA	NA	NA	NA	NA	NA	No	NA	HPRC,HGSVC,1KG-ONT	Yes	1.616	Yes	NA,NA	NA	NA
chr2:214009979	80695	DEL	1510	0.9784	0.1357	398	SPAG16(8.4313e-14,1.261)	NA	NA	NA	NA	NA	NA	NA	NA	No	ID=2-214011133-214011142-TC;MOTIFS=TC;STRUC=(TC)n	HPRC,HGSVC,1KG-ONT	Yes	3.072	Yes	NA,NA	NA	NA
chr2:214049346	80696	DEL	177	0.8594	0.5676	5	SPAG16(8.4313e-14,1.261)	NA	NA	NA	NA	NA	NA	NA	NA	No	NA	NA	Yes	5.13	Yes	NA,NA	NA	NA
chr2:214101245	80697	DEL	295	0.8795	0.4209	3	SPAG16(8.4313e-14,1.261)	NA	NA	NA	NA	NA	NA	NA	NA	No	NA	1KG-ONT	Yes	2.256	No	NA,NA	NA	NA
chr2:214118781	80698	DEL	76	0.8494	0.5898	19	SPAG16(8.4313e-14,1.261)	NA	NA	NA	NA	NA	NA	NA	NA	No	NA	HGSVC,1KG-ONT	Yes	2.493	Yes	NA,NA	NA	NA
chr2:214124215	80699	DEL	4922	0.8959	0.3785	5	SPAG16(8.4313e-14,1.261)	NA	NA	NA	NA	NA	NA	NA	enhancer	No	ID=2-214125045-214125054-T;MOTIFS=T;STRUC=<TR2068978>,ID=2-214125514-214125522-A;MOTIFS=A;STRUC=<TR2068979>,ID=2-214125610-214125619-AT;MOTIFS=AT;STRUC=<TR2068980>,ID=2-214125987-214126059-TTCC;MOTIFS=TTCC;STRUC=<TR2068981>,ID=2-214126059-214126082-T,2-214126184-214126208-GGAGAAG;MOTIFS=GGAGAAG,T;STRUC=<VC137101>,ID=2-214126650-214126659-AAT;MOTIFS=AAT;STRUC=<TR2068982>,ID=2-214127502-214127513-AGG;MOTIFS=AGG;STRUC=<TR2068983>,ID=2-214128060-214128069-CAT;MOTIFS=CAT;STRUC=<TR2068984>	HPRC	Yes	8.821	No	NA,NA	NA	NA
chr2:214150705	80700	DEL	1106	0.8248	0.6363	4	SPAG16(8.4313e-14,1.261)	NA	NA	NA	NA	NA	NA	NA	NA	No	ID=2-214151437-214151445-A;MOTIFS=A;STRUC=<TR2069012>	NA	Yes	6.682	Yes	NA,NA	NA	NA
chr2:214170179	80701	INS	56	0.9427	0.4417	32	SPAG16(8.4313e-14,1.261)	NA	NA	NA	NA	NA	NA	NA	NA	No	NA	HPRC,HGSVC,1KG-ONT	No	1.616	Yes	NA,NA	NA	NA
chr2:214170179	80702	INS	84	0.8722	0.4634	5	SPAG16(8.4313e-14,1.261)	NA	NA	NA	NA	NA	NA	NA	NA	No	NA	HPRC,HGSVC	No	1.616	Yes	NA,NA	NA	NA
chr2:214170221	80703	DEL	56	0.935	0.2818	84	SPAG16(8.4313e-14,1.261)	NA	NA	NA	NA	NA	NA	NA	NA	No	ID=2-214170179-214170207-ACACTTAGGTGTGTATACATATACACAC,2-214170201-214170211-AC,2-214170229-214170239-AC,2-214170257-214170267-AC;MOTIFS=AC,ACACTTAGGTGTGTATACATATACACAC;STRUC=<VC137108>	HPRC,HGSVC,1KG-ONT	No	9.924	Yes	NA,NA	NA	NA
chr2:214171522	80704	DEL	2777	0.8264	0.6218	1	SPAG16(8.4313e-14,1.261)	NA	NA	NA	NA	NA	NA	NA	NA	No	ID=2-214172084-214172094-T;MOTIFS=T;STRUC=<TR2069040>,ID=2-214172099-214172112-TTA;MOTIFS=TTA;STRUC=<TR2069041>,ID=2-214174089-214174101-CTAT;MOTIFS=CTAT;STRUC=<TR2069042>	NA	Yes	3.953	No	NA,NA	NA	NA
chr2:214177888	80705	INS	78	0.8685	0.4936	1	SPAG16(8.4313e-14,1.261)	NA	NA	NA	NA	NA	NA	NA	NA	No	NA	HPRC,HGSVC,1KG-ONT	No	1.616	No	NA,NA	NA	NA
chr2:214177904	80706	INS	102	0.8346	0.6055	2	SPAG16(8.4313e-14,1.261)	NA	NA	NA	NA	NA	NA	NA	NA	No	ID=2-214177888-214177899-AT,2-214177894-214177912-ATATAC,2-214177900-214177915-AT,2-214177916-214177934-AT,2-214177923-214177935-TATATG,2-214178058-214178067-TA;MOTIFS=ATATAC,TATATG,TA,AT;STRUC=<VC137110>	1KG-ONT	No	1.616	Yes	NA,NA	NA	NA
chr2:214177908	80707	INS	52	0.8493	0.5608	11	SPAG16(8.4313e-14,1.261)	NA	NA	NA	NA	NA	NA	NA	NA	No	ID=2-214177888-214177899-AT,2-214177894-214177912-ATATAC,2-214177900-214177915-AT,2-214177916-214177934-AT,2-214177923-214177935-TATATG,2-214178058-214178067-TA;MOTIFS=ATATAC,TATATG,TA,AT;STRUC=<VC137110>	HPRC,HGSVC	No	1.616	Yes	NA,NA	NA	NA
chr2:214177916	80710	INS	58	0.8513	0.609	8	SPAG16(8.4313e-14,1.261)	NA	NA	NA	NA	NA	NA	NA	NA	No	ID=2-214177888-214177899-AT,2-214177894-214177912-ATATAC,2-214177900-214177915-AT,2-214177916-214177934-AT,2-214177923-214177935-TATATG,2-214178058-214178067-TA;MOTIFS=ATATAC,TATATG,TA,AT;STRUC=<VC137110>	HPRC,HGSVC,1KG-ONT	No	1.616	Yes	NA,NA	NA	NA
chr2:214177916	80712	INS	70	0.8544	0.5419	1	SPAG16(8.4313e-14,1.261)	NA	NA	NA	NA	NA	NA	NA	NA	No	ID=2-214177888-214177899-AT,2-214177894-214177912-ATATAC,2-214177900-214177915-AT,2-214177916-214177934-AT,2-214177923-214177935-TATATG,2-214178058-214178067-TA;MOTIFS=ATATAC,TATATG,TA,AT;STRUC=<VC137110>	HPRC,HGSVC,1KG-ONT	No	1.616	No	NA,NA	NA	NA
chr2:214177916	80711	INS	62	0.8736	0.463	4	SPAG16(8.4313e-14,1.261)	NA	NA	NA	NA	NA	NA	NA	NA	No	ID=2-214177888-214177899-AT,2-214177894-214177912-ATATAC,2-214177900-214177915-AT,2-214177916-214177934-AT,2-214177923-214177935-TATATG,2-214178058-214178067-TA;MOTIFS=ATATAC,TATATG,TA,AT;STRUC=<VC137110>	HPRC,HGSVC,1KG-ONT	No	1.616	No	NA,NA	NA	NA
chr2:214177916	80709	INS	54	0.8744	0.4928	13	SPAG16(8.4313e-14,1.261)	NA	NA	NA	NA	NA	NA	NA	NA	No	ID=2-214177888-214177899-AT,2-214177894-214177912-ATATAC,2-214177900-214177915-AT,2-214177916-214177934-AT,2-214177923-214177935-TATATG,2-214178058-214178067-TA;MOTIFS=ATATAC,TATATG,TA,AT;STRUC=<VC137110>	HPRC,HGSVC	No	1.616	No	NA,NA	NA	NA
chr2:214177916	80708	INS	76	0.8453	0.5679	1	SPAG16(8.4313e-14,1.261)	NA	NA	NA	NA	NA	NA	NA	NA	No	ID=2-214177888-214177899-AT,2-214177894-214177912-ATATAC,2-214177900-214177915-AT,2-214177916-214177934-AT,2-214177923-214177935-TATATG,2-214178058-214178067-TA;MOTIFS=ATATAC,TATATG,TA,AT;STRUC=<VC137110>	HPRC,HGSVC,1KG-ONT	No	1.616	No	NA,NA	NA	NA
chr2:214216451	80713	INS	133	0.8708	0.4594	1	SPAG16(8.4313e-14,1.261)	NA	NA	NA	NA	NA	NA	NA	NA	No	NA	NA	Yes	0.03	No	NA,NA	NA	NA
chr2:214231343	80714	INS	343	0.8756	0.4634	1	SPAG16(8.4313e-14,1.261)	NA	NA	NA	NA	NA	NA	NA	NA	No	NA	NA	Yes	1.616	No	NA,NA	NA	NA
chr2:214258471	80715	INS	58	0.8151	0.6607	1	SPAG16(8.4313e-14,1.261)	NA	NA	NA	NA	NA	NA	NA	NA	No	ID=2-214258461-214258472-TG;MOTIFS=TG;STRUC=<TR2069167>	NA	No	1.616	No	NA,NA	NA	NA
chr2:214267998	80716	INS	2505	0.8637	0.4886	1	SPAG16(8.4313e-14,1.261)	NA	NA	NA	NA	NA	NA	NA	NA	No	NA	NA	No	3.322	No	NA,NA	NA	NA
chr2:214268095	80717	DEL	58	0.8891	0.3935	1	SPAG16(8.4313e-14,1.261)	NA	NA	NA	NA	NA	NA	NA	NA	No	NA	NA	Yes	2.896	No	NA,NA	NA	NA
chr2:214307501	80718	INS	322	0.972	0.1174	59	SPAG16(8.4313e-14,1.261)	NA	NA	NA	NA	NA	NA	NA	NA	No	NA	HPRC,HGSVC,1KG-ONT	Yes	1.616	Yes	NA,NA	NA	NA
chr2:214319973	80719	INS	81	0.9516	0.1946	1	SPAG16(8.4313e-14,1.261)	NA	NA	NA	NA	NA	NA	NA	NA	No	NA	NA	Yes	3.322	Yes	NA,NA	NA	NA
chr2:214336905	80720	INS	332	0.9459	0.2371	2	SPAG16(8.4313e-14,1.261)	NA	NA	NA	NA	NA	NA	NA	NA	No	NA	HPRC,HGSVC,1KG-ONT	Yes	1.616	No	NA,NA	NA	NA
chr2:214336907	80722	INS	329	0.9787	0.0837	561	SPAG16(8.4313e-14,1.261)	NA	NA	NA	NA	NA	NA	NA	NA	No	NA	HPRC,HGSVC,1KG-ONT	Yes	1.616	Yes	NA,NA	NA	NA
chr2:214336907	80721	INS	312	0.922	0.3156	6	SPAG16(8.4313e-14,1.261)	NA	NA	NA	NA	NA	NA	NA	NA	No	NA	HPRC,HGSVC,1KG-ONT	Yes	1.616	No	NA,NA	NA	NA
chr2:214337293	80723	INS	6105	0.8702	0.4825	1	SPAG16(8.4313e-14,1.261)	NA	NA	NA	NA	NA	NA	NA	NA	No	NA	NA	Yes	7.221	No	NA,NA	NA	NA
chr2:214346219	80724	DEL	62	0.8804	0.4415	6	SPAG16(8.4313e-14,1.261)	NA	NA	NA	NA	NA	NA	NA	NA	No	NA	HGSVC	No	2.412	Yes	NA,NA	NA	NA
chr2:214358522	80725	DEL	85	0.9681	0.299	1	SPAG16(8.4313e-14,1.261)	NA	NA	NA	NA	NA	NA	NA	NA	No	NA	HPRC,1KG-ONT	No	4.046	No	NA,NA	NA	NA
chr2:214386921	80726	INS	328	0.982	0.0604	206	SPAG16(8.4313e-14,1.261)	NA	NA	NA	NA	NA	NA	NA	NA	No	ID=2-214386874-214386886-A;MOTIFS=A;STRUC=(A)n	HPRC,HGSVC,1KG-ONT	Yes	3.322	Yes	NA,NA	NA	NA
chr2:214421789	80727	INS	75	0.811	0.6725	1	VWC2L(0.17672,0.741)	NA	NA	NA	NA	NA	NA	NA	NA	No	ID=2-214421785-214421793-A;MOTIFS=A;STRUC=<TR2069363>	NA	No	2.17	No	NA,NA	NA	NA
chr2:214441305	80728	INS	180	0.8179	0.6575	3	VWC2L(0.17672,0.741)	NA	NA	NA	NA	NA	NA	NA	NA	No	NA	NA	Yes	3.322	No	NA,NA	NA	NA
chr2:214487227	80729	INS	51	0.8792	0.4385	9	VWC2L(0.17672,0.741)	NA	NA	NA	NA	NA	NA	NA	NA	No	NA	NA	Yes	1.616	Yes	NA,NA	NA	NA
chr2:214496245	80731	INS	52	0.8946	0.3868	91	VWC2L(0.17672,0.741)	NA	NA	NA	NA	NA	NA	NA	NA	No	NA	HPRC,HGSVC,1KG-ONT	Yes	1.616	Yes	NA,NA	NA	NA
chr2:214496245	80733	INS	62	0.8879	0.4104	2	VWC2L(0.17672,0.741)	NA	NA	NA	NA	NA	NA	NA	NA	No	NA	HPRC,HGSVC,1KG-ONT	Yes	1.616	No	NA,NA	NA	NA
chr2:214496245	80732	INS	58	0.8765	0.4515	11	VWC2L(0.17672,0.741)	NA	NA	NA	NA	NA	NA	NA	NA	No	NA	HPRC,HGSVC,1KG-ONT	Yes	1.616	Yes	NA,NA	NA	NA
chr2:214496245	80730	INS	50	0.7986	0.6911	164	VWC2L(0.17672,0.741)	NA	NA	NA	NA	NA	NA	NA	NA	No	NA	HPRC,HGSVC,1KG-ONT	Yes	1.616	Yes	NA,NA	NA	NA
chr2:214496248	80734	INS	55	0.9076	0.5308	4	VWC2L(0.17672,0.741)	NA	NA	NA	NA	NA	NA	NA	NA	No	NA	HPRC,HGSVC,1KG-ONT	Yes	1.616	Yes	NA,NA	NA	NA
chr2:214512658	80735	DEL	1792	0.8779	0.4606	20	VWC2L(0.17672,0.741)	NA	NA	NA	NA	NA	NA	NA	NA	No	ID=2-214513605-214513618-ATTC;MOTIFS=ATTC;STRUC=<TR2069492>,ID=2-214514157-214514169-T;MOTIFS=T;STRUC=<TR2069493>	NA	Yes	8.979	Yes	NA,NA	NA	NA
chr2:214547167	80736	DEL	51	0.9707	0.1958	526	VWC2L(0.17672,0.741)	NA	NA	NA	NA	NA	NA	NA	NA	No	NA	HPRC,HGSVC,1KG-ONT	No	2.837	Yes	NA,NA	NA	NA
chr2:214554206	80737	INS	237	0.8201	0.6519	1	VWC2L(0.17672,0.741)	NA	NA	NA	NA	NA	NA	NA	NA	No	NA	NA	No	1.616	No	NA,NA	NA	NA
chr2:214561783	80738	INS	77	0.8259	0.6478	1	VWC2L(0.17672,0.741)	NA	NA	NA	NA	NA	NA	NA	NA	No	ID=2-214561809-214561818-AC,2-214561828-214561838-TA;MOTIFS=AC,TA;STRUC=<VC137140>	NA	No	1.616	No	NA,NA	NA	NA
chr2:214561784	80739	INS	58	0.8536	0.5248	1	VWC2L(0.17672,0.741)	NA	NA	NA	NA	NA	NA	NA	NA	No	ID=2-214561809-214561818-AC,2-214561828-214561838-TA;MOTIFS=AC,TA;STRUC=<VC137140>	NA	No	1.616	No	NA,NA	NA	NA
chr2:214561784	80740	INS	68	0.8162	0.6619	3	VWC2L(0.17672,0.741)	NA	NA	NA	NA	NA	NA	NA	NA	No	ID=2-214561809-214561818-AC,2-214561828-214561838-TA;MOTIFS=AC,TA;STRUC=<VC137140>	NA	No	1.616	No	NA,NA	NA	NA
chr2:214595444	80741	INS	50	0.8131	0.6634	2	NA	NA	NA	NA	NA	NA	NA	NA	NA	No	NA	HPRC,HGSVC,1KG-ONT	No	0.469	No	NA,NA	NA	NA
chr2:214595524	80742	INS	100	0.8825	0.4068	21	NA	NA	NA	NA	NA	NA	NA	NA	NA	No	ID=2-214595444-214595548-GTCTAAAACTCATATAGAAGAGAAT,2-214595524-214595574-AAACTCATATAGAAGAGAATGTCTG,2-214595577-214595751-CTCATATAGAAGAGAATGTCTGAAA;MOTIFS=AAACTCATATAGAAGAGAATGTCTG,CTCATATAGAAGAGAATGTCTGAAA,GTCTAAAACTCATATAGAAGAGAAT;STRUC=<VC137144>	HPRC	No	1.616	Yes	NA,NA	NA	NA
chr2:214595527	80743	DEL	50	0.7937	0.6731	5	NA	NA	NA	NA	NA	NA	NA	NA	NA	No	ID=2-214595444-214595548-GTCTAAAACTCATATAGAAGAGAAT,2-214595524-214595574-AAACTCATATAGAAGAGAATGTCTG,2-214595577-214595751-CTCATATAGAAGAGAATGTCTGAAA;MOTIFS=AAACTCATATAGAAGAGAATGTCTG,CTCATATAGAAGAGAATGTCTGAAA,GTCTAAAACTCATATAGAAGAGAAT;STRUC=<VC137144>	NA	No	2.903	No	NA,NA	NA	NA
chr2:214595534	80744	INS	52	0.82	0.6383	1	NA	NA	NA	NA	NA	NA	NA	NA	NA	No	ID=2-214595444-214595548-GTCTAAAACTCATATAGAAGAGAAT,2-214595524-214595574-AAACTCATATAGAAGAGAATGTCTG,2-214595577-214595751-CTCATATAGAAGAGAATGTCTGAAA;MOTIFS=AAACTCATATAGAAGAGAATGTCTG,CTCATATAGAAGAGAATGTCTGAAA,GTCTAAAACTCATATAGAAGAGAAT;STRUC=<VC137144>	HPRC,HGSVC,1KG-ONT	No	1.616	Yes	NA,NA	NA	NA
chr2:214595576	80745	INS	75	0.8094	0.6604	264	NA	NA	NA	NA	NA	NA	NA	NA	NA	No	ID=2-214595444-214595548-GTCTAAAACTCATATAGAAGAGAAT,2-214595524-214595574-AAACTCATATAGAAGAGAATGTCTG,2-214595577-214595751-CTCATATAGAAGAGAATGTCTGAAA;MOTIFS=AAACTCATATAGAAGAGAATGTCTG,CTCATATAGAAGAGAATGTCTGAAA,GTCTAAAACTCATATAGAAGAGAAT;STRUC=<VC137144>	HPRC	No	4.415	Yes	NA,NA	NA	NA
chr2:214595577	80746	INS	50	0.8188	0.6382	20	NA	NA	NA	NA	NA	NA	NA	NA	NA	No	ID=2-214595444-214595548-GTCTAAAACTCATATAGAAGAGAAT,2-214595524-214595574-AAACTCATATAGAAGAGAATGTCTG,2-214595577-214595751-CTCATATAGAAGAGAATGTCTGAAA;MOTIFS=AAACTCATATAGAAGAGAATGTCTG,CTCATATAGAAGAGAATGTCTGAAA,GTCTAAAACTCATATAGAAGAGAAT;STRUC=<VC137144>	HPRC,HGSVC,1KG-ONT	No	4.415	Yes	NA,NA	NA	NA
chr2:214642572	80747	INS	326	0.9169	0.3006	11	NA	NA	NA	NA	NA	NA	NA	NA	NA	No	NA	NA	Yes	10.8	Yes	NA,NA	NA	NA
chr2:214687596	80748	INS	303	0.8157	0.666	1	NA	NA	NA	NA	NA	NA	NA	NA	NA	No	NA	NA	No	1.616	No	NA,NA	NA	NA
chr2:214718735	80749	DEL	317	0.9978	0.002	263	NA	NA	NA	NA	NA	NA	NA	NA	NA	No	ID=2-214719035-214719054-A;MOTIFS=A;STRUC=<TR2069767>	HPRC,HGSVC,1KG-ONT	Yes	0.993	Yes	NA,NA	NA	NA
chr2:214726966	80750	DEL	61	0.9681	0.2099	192	BARD1(1.1813e-19,1.087)	BARD1(1.1813e-19,1.087)	BARD1(1.1813e-19,1.087)	NA	NA	NA	NA	NA	NA	No	NA	HPRC,HGSVC,1KG-ONT	Yes	10.62	Yes	NA,NA	NA	NA
chr2:214785026	80751	DEL	1259	0.9388	0.3505	18	BARD1(1.1813e-19,1.087)	BARD1(1.1813e-19,1.087)	BARD1(1.1813e-19,1.087)	NA	NA	NA	NA	NA	NA	No	ID=2-214785021-214785035-A,2-214785032-214785044-AAAG;MOTIFS=AAAG,A;STRUC=<VC137160>,ID=2-214785370-214785379-A;MOTIFS=A;STRUC=<TR2069859>,ID=2-214785715-214785724-A;MOTIFS=A;STRUC=<TR2069860>,ID=2-214785721-214785740-AAAG;MOTIFS=AAAG;STRUC=<TR2069861>,ID=2-214785926-214785939-AG;MOTIFS=AG;STRUC=<TR2069862>	HPRC,1KG-ONT	Yes	2.606	Yes	NA,NA	NA	NA
chr2:214809800	80752	DEL	63	0.941	0.2298	2	NA	NA	NA	NA	NA	NA	NA	NA	promoter	No	NA	HPRC,HGSVC,1KG-ONT	No	0.245	Yes	NA,NA	NA	NA
chr2:214809835	80753	DEL	83	0.8956	0.3704	1	NA	NA	NA	NA	NA	NA	NA	NA	promoter	No	NA	HPRC,HGSVC,1KG-ONT	Yes	0.258	No	NA,NA	NA	NA
chr2:214810043	80754	DEL	69	0.8681	0.4856	92	NA	NA	NA	NA	NA	NA	NA	NA	promoter	No	NA	HPRC,HGSVC,1KG-ONT	Yes	0.591	Yes	NA,NA	NA	NA
chr2:214835044	80755	DEL	314	0.8212	0.6871	2	NA	NA	NA	NA	NA	NA	NA	NA	NA	No	ID=2-214835093-214835104-C,2-214835273-214835281-C,2-214835323-214835330-C;MOTIFS=C;STRUC=<VC137166>	NA	No	0.012	No	NA,NA	NA	NA
chr2:214835091	80757	INS	158	0.8012	0.6955	162	NA	NA	NA	NA	NA	NA	NA	NA	NA	No	NA	HPRC,HGSVC,1KG-ONT	No	0.167	Yes	NA,NA	NA	NA
chr2:214835118	80758	INS	197	0.8036	0.6909	3	NA	NA	NA	NA	NA	NA	NA	NA	NA	No	ID=2-214835093-214835104-C,2-214835273-214835281-C,2-214835323-214835330-C;MOTIFS=C;STRUC=<VC137166>	HPRC,HGSVC,1KG-ONT	No	0.167	Yes	NA,NA	NA	NA
chr2:214835224	80759	DEL	147	0.8667	0.4309	51	NA	NA	NA	NA	NA	NA	NA	NA	NA	No	ID=2-214835093-214835104-C,2-214835273-214835281-C,2-214835323-214835330-C;MOTIFS=C;STRUC=<VC137166>	HPRC,HGSVC,1KG-ONT	No	0.03	Yes	NA,NA	NA	NA
chr2:214835286	80760	INS	78	0.8144	0.6679	11	NA	NA	NA	NA	NA	NA	NA	NA	NA	No	ID=2-214835093-214835104-C,2-214835273-214835281-C,2-214835323-214835330-C;MOTIFS=C;STRUC=<VC137166>	HGSVC	No	0.052	Yes	NA,NA	NA	NA
chr2:214835362	80767	INS	430	0.9066	0.3824	42	NA	NA	NA	NA	NA	NA	NA	NA	NA	No	ID=2-214835093-214835104-C,2-214835273-214835281-C,2-214835323-214835330-C;MOTIFS=C;STRUC=<VC137166>	HPRC,HGSVC,1KG-ONT	No	0.052	Yes	NA,NA	NA	NA
chr2:214835362	80772	INS	197	0.8233	0.6427	2	NA	NA	NA	NA	NA	NA	NA	NA	NA	No	ID=2-214835093-214835104-C,2-214835273-214835281-C,2-214835323-214835330-C;MOTIFS=C;STRUC=<VC137166>	HPRC,HGSVC,1KG-ONT	No	0.052	No	NA,NA	NA	NA
chr2:214835362	80771	INS	457	0.8581	0.564	36	NA	NA	NA	NA	NA	NA	NA	NA	NA	No	ID=2-214835093-214835104-C,2-214835273-214835281-C,2-214835323-214835330-C;MOTIFS=C;STRUC=<VC137166>	HPRC,HGSVC,1KG-ONT	No	0.052	Yes	NA,NA	NA	NA
chr2:214835362	80770	INS	305	0.8972	0.3689	75	NA	NA	NA	NA	NA	NA	NA	NA	NA	No	ID=2-214835093-214835104-C,2-214835273-214835281-C,2-214835323-214835330-C;MOTIFS=C;STRUC=<VC137166>	HPRC,HGSVC,1KG-ONT	No	0.052	Yes	NA,NA	NA	NA
chr2:214835362	80769	INS	430	0.9596	0.1529	847	NA	NA	NA	NA	NA	NA	NA	NA	NA	No	ID=2-214835093-214835104-C,2-214835273-214835281-C,2-214835323-214835330-C;MOTIFS=C;STRUC=<VC137166>	HPRC,HGSVC,1KG-ONT	No	0.052	Yes	NA,NA	NA	NA
chr2:214835362	80768	INS	405	0.8353	0.6066	17	NA	NA	NA	NA	NA	NA	NA	NA	NA	No	ID=2-214835093-214835104-C,2-214835273-214835281-C,2-214835323-214835330-C;MOTIFS=C;STRUC=<VC137166>	HPRC,HGSVC,1KG-ONT	No	0.052	No	NA,NA	NA	NA
chr2:214835362	80766	INS	79	0.8219	0.6565	9	NA	NA	NA	NA	NA	NA	NA	NA	NA	No	ID=2-214835093-214835104-C,2-214835273-214835281-C,2-214835323-214835330-C;MOTIFS=C;STRUC=<VC137166>	HGSVC	No	0.052	Yes	NA,NA	NA	NA
chr2:214835362	80765	INS	407	0.9162	0.2845	8	NA	NA	NA	NA	NA	NA	NA	NA	NA	No	ID=2-214835093-214835104-C,2-214835273-214835281-C,2-214835323-214835330-C;MOTIFS=C;STRUC=<VC137166>	HPRC,HGSVC,1KG-ONT	No	0.052	Yes	NA,NA	NA	NA
chr2:214835362	80764	INS	381	0.9486	0.2139	318	NA	NA	NA	NA	NA	NA	NA	NA	NA	No	ID=2-214835093-214835104-C,2-214835273-214835281-C,2-214835323-214835330-C;MOTIFS=C;STRUC=<VC137166>	HPRC,HGSVC,1KG-ONT	No	0.052	Yes	NA,NA	NA	NA
chr2:214835362	80763	INS	256	0.9268	0.2667	8	NA	NA	NA	NA	NA	NA	NA	NA	NA	No	ID=2-214835093-214835104-C,2-214835273-214835281-C,2-214835323-214835330-C;MOTIFS=C;STRUC=<VC137166>	HPRC,HGSVC,1KG-ONT	No	0.052	No	NA,NA	NA	NA
chr2:214835362	80762	INS	654	0.9155	0.3201	8	NA	NA	NA	NA	NA	NA	NA	NA	NA	No	ID=2-214835093-214835104-C,2-214835273-214835281-C,2-214835323-214835330-C;MOTIFS=C;STRUC=<VC137166>	NA	No	0.052	Yes	NA,NA	NA	NA
chr2:214835362	80761	INS	206	0.8235	0.6479	181	NA	NA	NA	NA	NA	NA	NA	NA	NA	No	ID=2-214835093-214835104-C,2-214835273-214835281-C,2-214835323-214835330-C;MOTIFS=C;STRUC=<VC137166>	HPRC,HGSVC,1KG-ONT	No	0.052	Yes	NA,NA	NA	NA
chr2:214835390	80773	INS	175	0.9041	0.3777	59	NA	NA	NA	NA	NA	NA	NA	NA	NA	No	ID=2-214835093-214835104-C,2-214835273-214835281-C,2-214835323-214835330-C;MOTIFS=C;STRUC=<VC137166>	HPRC,HGSVC,1KG-ONT	No	0.052	Yes	NA,NA	NA	NA
chr2:214836344	80778	INS	192	0.8525	0.5337	28	NA	NA	NA	NA	NA	NA	NA	NA	NA	No	NA	HPRC,HGSVC,1KG-ONT	No	0.0	Yes	NA,NA	NA	NA
chr2:214836344	80779	INS	294	0.8095	0.6758	14	NA	NA	NA	NA	NA	NA	NA	NA	NA	No	NA	HPRC,HGSVC	No	0.0	Yes	NA,NA	NA	NA
chr2:214836344	80777	INS	132	0.8762	0.4449	2	NA	NA	NA	NA	NA	NA	NA	NA	NA	No	NA	HPRC	No	0.0	Yes	NA,NA	NA	NA
chr2:214836344	80776	INS	257	0.8152	0.6656	26	NA	NA	NA	NA	NA	NA	NA	NA	NA	No	NA	HPRC,HGSVC,1KG-ONT	No	0.0	Yes	NA,NA	NA	NA
chr2:214836344	80775	INS	203	0.8558	0.5565	24	NA	NA	NA	NA	NA	NA	NA	NA	NA	No	NA	HPRC,HGSVC,1KG-ONT	No	0.0	Yes	NA,NA	NA	NA
chr2:214836344	80774	INS	219	0.8627	0.6172	27	NA	NA	NA	NA	NA	NA	NA	NA	NA	No	NA	HPRC,HGSVC,1KG-ONT	No	0.0	Yes	NA,NA	NA	NA
chr2:214836362	80780	INS	70	0.7976	0.6977	3	NA	NA	NA	NA	NA	NA	NA	NA	NA	No	ID=2-214836344-214836428-GAGGGA;MOTIFS=GAGGGA;STRUC=<TR2069932>	HPRC,1KG-ONT	No	0.0	No	NA,NA	NA	NA
chr2:214836362	80781	INS	60	0.8538	0.5642	3	NA	NA	NA	NA	NA	NA	NA	NA	NA	No	ID=2-214836344-214836428-GAGGGA;MOTIFS=GAGGGA;STRUC=<TR2069932>	HPRC	No	0.0	Yes	NA,NA	NA	NA
chr2:214836425	80783	INS	164	0.8712	0.4983	24	NA	NA	NA	NA	NA	NA	NA	NA	NA	No	ID=2-214836344-214836428-GAGGGA;MOTIFS=GAGGGA;STRUC=<TR2069932>	HPRC,HGSVC,1KG-ONT	No	0.118	Yes	NA,NA	NA	NA
chr2:214836427	80784	INS	143	0.8306	0.6265	3	NA	NA	NA	NA	NA	NA	NA	NA	NA	No	ID=2-214836344-214836428-GAGGGA;MOTIFS=GAGGGA;STRUC=<TR2069932>	HPRC,HGSVC,1KG-ONT	No	0.692	Yes	NA,NA	NA	NA
chr2:214836427	80785	INS	203	0.8153	0.6674	5	NA	NA	NA	NA	NA	NA	NA	NA	NA	No	ID=2-214836344-214836428-GAGGGA;MOTIFS=GAGGGA;STRUC=<TR2069932>	HPRC,HGSVC,1KG-ONT	No	0.692	Yes	NA,NA	NA	NA
chr2:214836427	80786	INS	182	0.8149	0.6772	24	NA	NA	NA	NA	NA	NA	NA	NA	NA	No	ID=2-214836344-214836428-GAGGGA;MOTIFS=GAGGGA;STRUC=<TR2069932>	HPRC,HGSVC,1KG-ONT	No	0.692	Yes	NA,NA	NA	NA
chr2:214836427	80787	INS	239	0.8286	0.6307	38	NA	NA	NA	NA	NA	NA	NA	NA	NA	No	ID=2-214836344-214836428-GAGGGA;MOTIFS=GAGGGA;STRUC=<TR2069932>	HPRC,HGSVC,1KG-ONT	No	0.692	Yes	NA,NA	NA	NA
chr2:214836427	80788	INS	72	0.8307	0.62	3	NA	NA	NA	NA	NA	NA	NA	NA	NA	No	ID=2-214836344-214836428-GAGGGA;MOTIFS=GAGGGA;STRUC=<TR2069932>	HPRC,1KG-ONT	No	0.692	No	NA,NA	NA	NA
chr2:214836427	80789	INS	55	0.8547	0.5488	4	NA	NA	NA	NA	NA	NA	NA	NA	NA	No	ID=2-214836344-214836428-GAGGGA;MOTIFS=GAGGGA;STRUC=<TR2069932>	HPRC	No	0.692	Yes	NA,NA	NA	NA
chr2:214861568	80790	INS	317	0.9412	0.2301	6	NA	NA	NA	NA	NA	NA	NA	NA	NA	No	NA	NA	Yes	1.616	Yes	NA,NA	NA	NA
chr2:214864037	80791	DEL	2070	0.8838	0.6332	422	NA	NA	NA	NA	NA	NA	NA	NA	NA	No	ID=2-214864179-214864188-AGA;MOTIFS=AGA;STRUC=(AGA)n	HPRC,HGSVC,1KG-ONT	Yes	0.98	Yes	NA,NA	NA	NA
chr2:214884901	80792	DEL	182	0.8449	0.5663	551	NA	NA	NA	NA	NA	NA	NA	NA	NA	No	ID=2-214884838-214884852-T,2-214884911-214884950-T;MOTIFS=T;STRUC=<VC137172>	HPRC,HGSVC,1KG-ONT	No	2.921	Yes	NA,NA	NA	NA
chr2:214894976	80793	INS	104	0.8294	0.5794	173	NA	NA	NA	NA	NA	NA	NA	NA	NA	No	NA	HPRC,HGSVC,1KG-ONT	Yes	1.616	Yes	NA,NA	NA	NA
chr2:214902189	80794	INS	315	0.9504	0.2131	1	NA	NA	NA	NA	NA	NA	NA	NA	NA	No	NA	NA	Yes	5.977	No	NA,NA	NA	NA
chr2:214910281	80795	INS	383	0.9115	0.3591	3	NA	NA	NA	NA	NA	NA	NA	NA	NA	No	NA	NA	Yes	1.616	No	NA,NA	NA	NA
chr2:214912421	80796	INS	4251	0.8154	0.6489	5	NA	NA	NA	NA	NA	NA	NA	NA	NA	No	NA	1KG-ONT	Yes	5.093	Yes	NA,NA	NA	NA
chr2:215134251	80797	INS	106	0.8745	0.4512	20	ABCA12(4.8142e-17,0.582)	ABCA12(4.8142e-17,0.582)	NA	NA	NA	NA	NA	NA	NA	No	NA	HPRC,HGSVC	Yes	0.745	Yes	NA,NA	NA	NA
chr2:215134251	80798	INS	72	0.8959	0.3878	133	ABCA12(4.8142e-17,0.582)	ABCA12(4.8142e-17,0.582)	NA	NA	NA	NA	NA	NA	NA	No	NA	HPRC,HGSVC,1KG-ONT	Yes	0.745	Yes	NA,NA	NA	NA
chr2:215134251	80799	INS	60	0.8385	0.6007	39	ABCA12(4.8142e-17,0.582)	ABCA12(4.8142e-17,0.582)	NA	NA	NA	NA	NA	NA	NA	No	NA	HPRC,HGSVC,1KG-ONT	Yes	0.745	Yes	NA,NA	NA	NA
chr2:215134251	80800	INS	96	0.8379	0.669	14	ABCA12(4.8142e-17,0.582)	ABCA12(4.8142e-17,0.582)	NA	NA	NA	NA	NA	NA	NA	No	NA	HPRC,HGSVC,1KG-ONT	Yes	0.745	Yes	NA,NA	NA	NA
chr2:215134288	80801	INS	71	0.9288	0.4	32	ABCA12(4.8142e-17,0.582)	ABCA12(4.8142e-17,0.582)	NA	NA	NA	NA	NA	NA	NA	No	NA	HPRC,HGSVC,1KG-ONT	Yes	0.745	Yes	NA,NA	NA	NA
chr2:215134335	80802	INS	86	0.8346	0.6137	4	ABCA12(4.8142e-17,0.582)	ABCA12(4.8142e-17,0.582)	NA	NA	NA	NA	NA	NA	NA	No	NA	HPRC,HGSVC,1KG-ONT	Yes	0.745	Yes	NA,NA	NA	NA
chr2:215134340	80803	INS	78	0.8792	0.4409	85	ABCA12(4.8142e-17,0.582)	ABCA12(4.8142e-17,0.582)	NA	NA	NA	NA	NA	NA	NA	No	NA	HPRC,HGSVC,1KG-ONT	Yes	0.745	Yes	NA,NA	NA	NA
chr2:215134340	80804	INS	94	0.8048	0.6773	55	ABCA12(4.8142e-17,0.582)	ABCA12(4.8142e-17,0.582)	NA	NA	NA	NA	NA	NA	NA	No	NA	HPRC,HGSVC,1KG-ONT	Yes	0.745	Yes	NA,NA	NA	NA
chr2:215134517	80805	INS	60	0.8385	0.6007	28	ABCA12(4.8142e-17,0.582)	ABCA12(4.8142e-17,0.582)	NA	NA	NA	NA	NA	NA	NA	No	ID=2-215134398-215134418-TGTA,2-215134566-215134576-TA,2-215134577-215134600-TC,2-215134599-215134617-TA,2-215134616-215134641-AG,2-215134646-215134669-AG;MOTIFS=TC,TGTA,AG,TA;STRUC=<VC137189>	HPRC,HGSVC,1KG-ONT	Yes	2.413	Yes	NA,NA	NA	NA
chr2:215134517	80806	INS	56	0.8764	0.5321	7	ABCA12(4.8142e-17,0.582)	ABCA12(4.8142e-17,0.582)	NA	NA	NA	NA	NA	NA	NA	No	ID=2-215134398-215134418-TGTA,2-215134566-215134576-TA,2-215134577-215134600-TC,2-215134599-215134617-TA,2-215134616-215134641-AG,2-215134646-215134669-AG;MOTIFS=TC,TGTA,AG,TA;STRUC=<VC137189>	HPRC,HGSVC,1KG-ONT	Yes	2.413	Yes	NA,NA	NA	NA
chr2:215134526	80807	INS	50	0.8403	0.6069	86	ABCA12(4.8142e-17,0.582)	ABCA12(4.8142e-17,0.582)	NA	NA	NA	NA	NA	NA	NA	No	ID=2-215134398-215134418-TGTA,2-215134566-215134576-TA,2-215134577-215134600-TC,2-215134599-215134617-TA,2-215134616-215134641-AG,2-215134646-215134669-AG;MOTIFS=TC,TGTA,AG,TA;STRUC=<VC137189>	HPRC,HGSVC,1KG-ONT	Yes	2.413	Yes	NA,NA	NA	NA
chr2:215134526	80808	INS	70	0.9757	0.1009	148	ABCA12(4.8142e-17,0.582)	ABCA12(4.8142e-17,0.582)	NA	NA	NA	NA	NA	NA	NA	No	ID=2-215134398-215134418-TGTA,2-215134566-215134576-TA,2-215134577-215134600-TC,2-215134599-215134617-TA,2-215134616-215134641-AG,2-215134646-215134669-AG;MOTIFS=TC,TGTA,AG,TA;STRUC=<VC137189>	HPRC,HGSVC,1KG-ONT	Yes	2.413	Yes	NA,NA	NA	NA
chr2:215134526	80809	INS	120	0.8702	0.473	13	ABCA12(4.8142e-17,0.582)	ABCA12(4.8142e-17,0.582)	NA	NA	NA	NA	NA	NA	NA	No	ID=2-215134398-215134418-TGTA,2-215134566-215134576-TA,2-215134577-215134600-TC,2-215134599-215134617-TA,2-215134616-215134641-AG,2-215134646-215134669-AG;MOTIFS=TC,TGTA,AG,TA;STRUC=<VC137189>	HPRC,HGSVC	Yes	2.413	Yes	NA,NA	NA	NA
chr2:215134529	80810	INS	60	0.8611	0.522	150	ABCA12(4.8142e-17,0.582)	ABCA12(4.8142e-17,0.582)	NA	NA	NA	NA	NA	NA	NA	No	ID=2-215134398-215134418-TGTA,2-215134566-215134576-TA,2-215134577-215134600-TC,2-215134599-215134617-TA,2-215134616-215134641-AG,2-215134646-215134669-AG;MOTIFS=TC,TGTA,AG,TA;STRUC=<VC137189>	HPRC,HGSVC,1KG-ONT	Yes	2.413	Yes	NA,NA	NA	NA
chr2:215134547	80811	INS	120	0.8995	0.397	210	ABCA12(4.8142e-17,0.582)	ABCA12(4.8142e-17,0.582)	NA	NA	NA	NA	NA	NA	NA	No	ID=2-215134398-215134418-TGTA,2-215134566-215134576-TA,2-215134577-215134600-TC,2-215134599-215134617-TA,2-215134616-215134641-AG,2-215134646-215134669-AG;MOTIFS=TC,TGTA,AG,TA;STRUC=<VC137189>	HPRC,HGSVC	Yes	2.413	Yes	NA,NA	NA	NA
chr2:215134548	80812	INS	72	0.824	0.6403	23	ABCA12(4.8142e-17,0.582)	ABCA12(4.8142e-17,0.582)	NA	NA	NA	NA	NA	NA	NA	No	ID=2-215134398-215134418-TGTA,2-215134566-215134576-TA,2-215134577-215134600-TC,2-215134599-215134617-TA,2-215134616-215134641-AG,2-215134646-215134669-AG;MOTIFS=TC,TGTA,AG,TA;STRUC=<VC137189>	HPRC,HGSVC,1KG-ONT	Yes	2.413	Yes	NA,NA	NA	NA
chr2:215134553	80813	INS	94	0.9713	0.1188	71	ABCA12(4.8142e-17,0.582)	ABCA12(4.8142e-17,0.582)	NA	NA	NA	NA	NA	NA	NA	No	ID=2-215134398-215134418-TGTA,2-215134566-215134576-TA,2-215134577-215134600-TC,2-215134599-215134617-TA,2-215134616-215134641-AG,2-215134646-215134669-AG;MOTIFS=TC,TGTA,AG,TA;STRUC=<VC137189>	HPRC,HGSVC,1KG-ONT	Yes	2.413	Yes	NA,NA	NA	NA
chr2:215134553	80814	INS	64	0.8006	0.698	29	ABCA12(4.8142e-17,0.582)	ABCA12(4.8142e-17,0.582)	NA	NA	NA	NA	NA	NA	NA	No	ID=2-215134398-215134418-TGTA,2-215134566-215134576-TA,2-215134577-215134600-TC,2-215134599-215134617-TA,2-215134616-215134641-AG,2-215134646-215134669-AG;MOTIFS=TC,TGTA,AG,TA;STRUC=<VC137189>	HPRC,HGSVC,1KG-ONT	Yes	2.413	Yes	NA,NA	NA	NA
chr2:215184029	80815	INS	346	0.8871	0.4274	1	NA	NA	NA	NA	NA	NA	NA	NA	NA	No	NA	NA	Yes	8.939	No	NA,NA	NA	NA
chr2:215198692	80816	DEL	63	0.9706	0.1206	1	NA	NA	NA	NA	NA	NA	NA	NA	NA	No	NA	NA	No	1.423	Yes	NA,NA	NA	NA
chr2:215199997	80817	INS	55	0.8752	0.4544	4	NA	NA	NA	NA	NA	NA	NA	NA	NA	No	NA	1KG-ONT	No	0.692	No	NA,NA	NA	NA
chr2:215218287	80818	INS	326	0.9917	0.0564	165	NA	NA	NA	NA	NA	NA	NA	NA	NA	No	NA	HPRC,HGSVC,1KG-ONT	Yes	1.616	Yes	NA,NA	NA	NA
chr2:215241249	80819	DEL	916	0.9427	0.256	28	NA	NA	NA	NA	NA	NA	NA	NA	CTCF_binding_site	No	ID=2-215241278-215241287-TG;MOTIFS=TG;STRUC=<TR2070519>,ID=2-215241604-215241632-A;MOTIFS=A;STRUC=<TR2070520>,ID=2-215241973-215241982-T;MOTIFS=T;STRUC=<TR2070521>	HPRC	Yes	3.475	Yes	NA,NA	NA	NA
chr2:215278396	80820	INS	58	0.8206	0.672	1	NA	NA	NA	NA	NA	NA	NA	NA	NA	No	ID=2-215278375-215278399-A,2-215278398-215278423-AT,2-215278422-215278433-AC,2-215278569-215278594-A;MOTIFS=AC,AT,A;STRUC=<VC137213>	NA	No	0.692	No	NA,NA	NA	NA
chr2:215278398	80821	INS	55	0.8891	0.4163	1	NA	NA	NA	NA	NA	NA	NA	NA	NA	No	ID=2-215278375-215278399-A,2-215278398-215278423-AT,2-215278422-215278433-AC,2-215278569-215278594-A;MOTIFS=AC,AT,A;STRUC=<VC137213>	NA	No	0.692	No	NA,NA	NA	NA
chr2:215279820	80822	INS	63	0.8202	0.6771	11	NA	NA	NA	NA	NA	NA	NA	NA	NA	No	ID=2-215279722-215279737-GGAA,2-215279744-215279757-AGGG,2-215279754-215279769-GGAA,2-215279790-215279804-GGAG,2-215279840-215279852-GGAA,2-215279857-215279872-AGGG,2-215279874-215279889-GGAG,2-215279895-215279908-GAAG,2-215279905-215279942-AGGGAAGGAAGG,2-215279915-215279931-GGAG,2-215279931-215279943-GGAA,2-215279960-215279975-AAGG;MOTIFS=AGGGAAGGAAGG,AAGG,GGAA,AGGG,GGAG,GAAG;STRUC=<VC137214>	HPRC,HGSVC,1KG-ONT	Yes	0.692	Yes	NA,NA	NA	NA
chr2:215279824	80823	INS	64	0.884	0.4096	21	NA	NA	NA	NA	NA	NA	NA	NA	NA	No	ID=2-215279722-215279737-GGAA,2-215279744-215279757-AGGG,2-215279754-215279769-GGAA,2-215279790-215279804-GGAG,2-215279840-215279852-GGAA,2-215279857-215279872-AGGG,2-215279874-215279889-GGAG,2-215279895-215279908-GAAG,2-215279905-215279942-AGGGAAGGAAGG,2-215279915-215279931-GGAG,2-215279931-215279943-GGAA,2-215279960-215279975-AAGG;MOTIFS=AGGGAAGGAAGG,AAGG,GGAA,AGGG,GGAG,GAAG;STRUC=<VC137214>	HPRC,HGSVC,1KG-ONT	Yes	0.692	Yes	NA,NA	NA	NA
chr2:215279826	80824	INS	59	0.8964	0.3561	4	NA	NA	NA	NA	NA	NA	NA	NA	NA	No	ID=2-215279722-215279737-GGAA,2-215279744-215279757-AGGG,2-215279754-215279769-GGAA,2-215279790-215279804-GGAG,2-215279840-215279852-GGAA,2-215279857-215279872-AGGG,2-215279874-215279889-GGAG,2-215279895-215279908-GAAG,2-215279905-215279942-AGGGAAGGAAGG,2-215279915-215279931-GGAG,2-215279931-215279943-GGAA,2-215279960-215279975-AAGG;MOTIFS=AGGGAAGGAAGG,AAGG,GGAA,AGGG,GGAG,GAAG;STRUC=<VC137214>	HPRC,HGSVC,1KG-ONT	Yes	0.692	Yes	NA,NA	NA	NA
chr2:215279826	80825	INS	57	0.866	0.4887	325	NA	NA	NA	NA	NA	NA	NA	NA	NA	No	ID=2-215279722-215279737-GGAA,2-215279744-215279757-AGGG,2-215279754-215279769-GGAA,2-215279790-215279804-GGAG,2-215279840-215279852-GGAA,2-215279857-215279872-AGGG,2-215279874-215279889-GGAG,2-215279895-215279908-GAAG,2-215279905-215279942-AGGGAAGGAAGG,2-215279915-215279931-GGAG,2-215279931-215279943-GGAA,2-215279960-215279975-AAGG;MOTIFS=AGGGAAGGAAGG,AAGG,GGAA,AGGG,GGAG,GAAG;STRUC=<VC137214>	HPRC,HGSVC,1KG-ONT	Yes	0.692	Yes	NA,NA	NA	NA
chr2:215279830	80826	INS	59	0.8839	0.4932	3	NA	NA	NA	NA	NA	NA	NA	NA	NA	No	ID=2-215279722-215279737-GGAA,2-215279744-215279757-AGGG,2-215279754-215279769-GGAA,2-215279790-215279804-GGAG,2-215279840-215279852-GGAA,2-215279857-215279872-AGGG,2-215279874-215279889-GGAG,2-215279895-215279908-GAAG,2-215279905-215279942-AGGGAAGGAAGG,2-215279915-215279931-GGAG,2-215279931-215279943-GGAA,2-215279960-215279975-AAGG;MOTIFS=AGGGAAGGAAGG,AAGG,GGAA,AGGG,GGAG,GAAG;STRUC=<VC137214>	HPRC,HGSVC,1KG-ONT	Yes	0.692	No	NA,NA	NA	NA
chr2:215279835	80831	INS	127	0.9304	0.2713	2	NA	NA	NA	NA	NA	NA	NA	NA	NA	No	ID=2-215279722-215279737-GGAA,2-215279744-215279757-AGGG,2-215279754-215279769-GGAA,2-215279790-215279804-GGAG,2-215279840-215279852-GGAA,2-215279857-215279872-AGGG,2-215279874-215279889-GGAG,2-215279895-215279908-GAAG,2-215279905-215279942-AGGGAAGGAAGG,2-215279915-215279931-GGAG,2-215279931-215279943-GGAA,2-215279960-215279975-AAGG;MOTIFS=AGGGAAGGAAGG,AAGG,GGAA,AGGG,GGAG,GAAG;STRUC=<VC137214>	HGSVC	Yes	0.692	No	NA,NA	NA	NA
chr2:215279835	80835	INS	56	0.7993	0.6942	28	NA	NA	NA	NA	NA	NA	NA	NA	NA	No	ID=2-215279722-215279737-GGAA,2-215279744-215279757-AGGG,2-215279754-215279769-GGAA,2-215279790-215279804-GGAG,2-215279840-215279852-GGAA,2-215279857-215279872-AGGG,2-215279874-215279889-GGAG,2-215279895-215279908-GAAG,2-215279905-215279942-AGGGAAGGAAGG,2-215279915-215279931-GGAG,2-215279931-215279943-GGAA,2-215279960-215279975-AAGG;MOTIFS=AGGGAAGGAAGG,AAGG,GGAA,AGGG,GGAG,GAAG;STRUC=<VC137214>	HPRC,HGSVC,1KG-ONT	Yes	0.692	Yes	NA,NA	NA	NA
chr2:215279835	80834	INS	65	0.8103	0.6818	9	NA	NA	NA	NA	NA	NA	NA	NA	NA	No	ID=2-215279722-215279737-GGAA,2-215279744-215279757-AGGG,2-215279754-215279769-GGAA,2-215279790-215279804-GGAG,2-215279840-215279852-GGAA,2-215279857-215279872-AGGG,2-215279874-215279889-GGAG,2-215279895-215279908-GAAG,2-215279905-215279942-AGGGAAGGAAGG,2-215279915-215279931-GGAG,2-215279931-215279943-GGAA,2-215279960-215279975-AAGG;MOTIFS=AGGGAAGGAAGG,AAGG,GGAA,AGGG,GGAG,GAAG;STRUC=<VC137214>	HPRC,HGSVC,1KG-ONT	Yes	0.692	No	NA,NA	NA	NA
chr2:215279835	80833	INS	60	0.9193	0.3542	50	NA	NA	NA	NA	NA	NA	NA	NA	NA	No	ID=2-215279722-215279737-GGAA,2-215279744-215279757-AGGG,2-215279754-215279769-GGAA,2-215279790-215279804-GGAG,2-215279840-215279852-GGAA,2-215279857-215279872-AGGG,2-215279874-215279889-GGAG,2-215279895-215279908-GAAG,2-215279905-215279942-AGGGAAGGAAGG,2-215279915-215279931-GGAG,2-215279931-215279943-GGAA,2-215279960-215279975-AAGG;MOTIFS=AGGGAAGGAAGG,AAGG,GGAA,AGGG,GGAG,GAAG;STRUC=<VC137214>	HPRC,HGSVC,1KG-ONT	Yes	0.692	Yes	NA,NA	NA	NA
chr2:215279835	80832	INS	212	0.8629	0.5018	3	NA	NA	NA	NA	NA	NA	NA	NA	NA	No	ID=2-215279722-215279737-GGAA,2-215279744-215279757-AGGG,2-215279754-215279769-GGAA,2-215279790-215279804-GGAG,2-215279840-215279852-GGAA,2-215279857-215279872-AGGG,2-215279874-215279889-GGAG,2-215279895-215279908-GAAG,2-215279905-215279942-AGGGAAGGAAGG,2-215279915-215279931-GGAG,2-215279931-215279943-GGAA,2-215279960-215279975-AAGG;MOTIFS=AGGGAAGGAAGG,AAGG,GGAA,AGGG,GGAG,GAAG;STRUC=<VC137214>	NA	Yes	0.692	No	NA,NA	NA	NA
chr2:215279835	80829	INS	110	0.8606	0.5025	3	NA	NA	NA	NA	NA	NA	NA	NA	NA	No	ID=2-215279722-215279737-GGAA,2-215279744-215279757-AGGG,2-215279754-215279769-GGAA,2-215279790-215279804-GGAG,2-215279840-215279852-GGAA,2-215279857-215279872-AGGG,2-215279874-215279889-GGAG,2-215279895-215279908-GAAG,2-215279905-215279942-AGGGAAGGAAGG,2-215279915-215279931-GGAG,2-215279931-215279943-GGAA,2-215279960-215279975-AAGG;MOTIFS=AGGGAAGGAAGG,AAGG,GGAA,AGGG,GGAG,GAAG;STRUC=<VC137214>	HGSVC	Yes	0.692	Yes	NA,NA	NA	NA
chr2:215279835	80828	INS	61	0.9775	0.1436	873	NA	NA	NA	NA	NA	NA	NA	NA	NA	No	ID=2-215279722-215279737-GGAA,2-215279744-215279757-AGGG,2-215279754-215279769-GGAA,2-215279790-215279804-GGAG,2-215279840-215279852-GGAA,2-215279857-215279872-AGGG,2-215279874-215279889-GGAG,2-215279895-215279908-GAAG,2-215279905-215279942-AGGGAAGGAAGG,2-215279915-215279931-GGAG,2-215279931-215279943-GGAA,2-215279960-215279975-AAGG;MOTIFS=AGGGAAGGAAGG,AAGG,GGAA,AGGG,GGAG,GAAG;STRUC=<VC137214>	HPRC,HGSVC,1KG-ONT	Yes	0.692	Yes	NA,NA	NA	NA
chr2:215279835	80827	INS	54	0.8301	0.6125	1	NA	NA	NA	NA	NA	NA	NA	NA	NA	No	ID=2-215279722-215279737-GGAA,2-215279744-215279757-AGGG,2-215279754-215279769-GGAA,2-215279790-215279804-GGAG,2-215279840-215279852-GGAA,2-215279857-215279872-AGGG,2-215279874-215279889-GGAG,2-215279895-215279908-GAAG,2-215279905-215279942-AGGGAAGGAAGG,2-215279915-215279931-GGAG,2-215279931-215279943-GGAA,2-215279960-215279975-AAGG;MOTIFS=AGGGAAGGAAGG,AAGG,GGAA,AGGG,GGAG,GAAG;STRUC=<VC137214>	HPRC,HGSVC,1KG-ONT	Yes	0.692	No	NA,NA	NA	NA
chr2:215279836	80836	INS	62	0.8175	0.6568	7	NA	NA	NA	NA	NA	NA	NA	NA	NA	No	ID=2-215279722-215279737-GGAA,2-215279744-215279757-AGGG,2-215279754-215279769-GGAA,2-215279790-215279804-GGAG,2-215279840-215279852-GGAA,2-215279857-215279872-AGGG,2-215279874-215279889-GGAG,2-215279895-215279908-GAAG,2-215279905-215279942-AGGGAAGGAAGG,2-215279915-215279931-GGAG,2-215279931-215279943-GGAA,2-215279960-215279975-AAGG;MOTIFS=AGGGAAGGAAGG,AAGG,GGAA,AGGG,GGAG,GAAG;STRUC=<VC137214>	HPRC,HGSVC,1KG-ONT	Yes	0.692	Yes	NA,NA	NA	NA
chr2:215279836	80837	INS	66	0.862	0.5012	9	NA	NA	NA	NA	NA	NA	NA	NA	NA	No	ID=2-215279722-215279737-GGAA,2-215279744-215279757-AGGG,2-215279754-215279769-GGAA,2-215279790-215279804-GGAG,2-215279840-215279852-GGAA,2-215279857-215279872-AGGG,2-215279874-215279889-GGAG,2-215279895-215279908-GAAG,2-215279905-215279942-AGGGAAGGAAGG,2-215279915-215279931-GGAG,2-215279931-215279943-GGAA,2-215279960-215279975-AAGG;MOTIFS=AGGGAAGGAAGG,AAGG,GGAA,AGGG,GGAG,GAAG;STRUC=<VC137214>	HPRC,HGSVC,1KG-ONT	Yes	0.692	No	NA,NA	NA	NA
chr2:215279837	80838	INS	65	0.8653	0.4886	16	NA	NA	NA	NA	NA	NA	NA	NA	NA	No	ID=2-215279722-215279737-GGAA,2-215279744-215279757-AGGG,2-215279754-215279769-GGAA,2-215279790-215279804-GGAG,2-215279840-215279852-GGAA,2-215279857-215279872-AGGG,2-215279874-215279889-GGAG,2-215279895-215279908-GAAG,2-215279905-215279942-AGGGAAGGAAGG,2-215279915-215279931-GGAG,2-215279931-215279943-GGAA,2-215279960-215279975-AAGG;MOTIFS=AGGGAAGGAAGG,AAGG,GGAA,AGGG,GGAG,GAAG;STRUC=<VC137214>	HPRC,HGSVC,1KG-ONT	Yes	0.692	Yes	NA,NA	NA	NA
chr2:215279848	80839	INS	68	0.8095	0.6804	11	NA	NA	NA	NA	NA	NA	NA	NA	NA	No	ID=2-215279722-215279737-GGAA,2-215279744-215279757-AGGG,2-215279754-215279769-GGAA,2-215279790-215279804-GGAG,2-215279840-215279852-GGAA,2-215279857-215279872-AGGG,2-215279874-215279889-GGAG,2-215279895-215279908-GAAG,2-215279905-215279942-AGGGAAGGAAGG,2-215279915-215279931-GGAG,2-215279931-215279943-GGAA,2-215279960-215279975-AAGG;MOTIFS=AGGGAAGGAAGG,AAGG,GGAA,AGGG,GGAG,GAAG;STRUC=<VC137214>	HPRC,HGSVC,1KG-ONT	Yes	0.692	Yes	NA,NA	NA	NA
chr2:215279923	80840	INS	61	0.8149	0.6593	27	NA	NA	NA	NA	NA	NA	NA	NA	NA	No	ID=2-215279722-215279737-GGAA,2-215279744-215279757-AGGG,2-215279754-215279769-GGAA,2-215279790-215279804-GGAG,2-215279840-215279852-GGAA,2-215279857-215279872-AGGG,2-215279874-215279889-GGAG,2-215279895-215279908-GAAG,2-215279905-215279942-AGGGAAGGAAGG,2-215279915-215279931-GGAG,2-215279931-215279943-GGAA,2-215279960-215279975-AAGG;MOTIFS=AGGGAAGGAAGG,AAGG,GGAA,AGGG,GGAG,GAAG;STRUC=<VC137214>	HPRC,HGSVC,1KG-ONT	Yes	0.692	Yes	NA,NA	NA	NA
chr2:215285922	80841	INS	294	0.8933	0.4042	1	NA	NA	NA	NA	NA	NA	NA	NA	NA	No	ID=2-215285915-215285939-AAAAAAG;MOTIFS=AAAAAAG;STRUC=<TR2070603>	NA	Yes	2.538	No	NA,NA	NA	NA
chr2:215289402	80842	DEL	91	0.8699	0.51	10	NA	NA	NA	NA	NA	NA	NA	NA	NA	No	ID=2-215289327-215289340-TCTT,2-215289341-215289354-TTTC,2-215289353-215289412-TCTT,2-215289411-215289427-TCTT,2-215289434-215289448-TTTC,2-215289446-215289462-TTCT,2-215289459-215289470-TC,2-215289493-215289510-CTTT,2-215289517-215289531-TTCC,2-215289531-215289542-TC,2-215289551-215289559-T;MOTIFS=TCTT,TC,CTTT,T,TTTC,TTCC,TTCT;STRUC=<VC137217>	HGSVC	No	2.129	Yes	NA,NA	NA	NA
chr2:215401247	80843	INS	62	0.8237	0.68	1	FN1(1.0,0.404)	FN1(1.0,0.404)	NA	NA	NA	NA	NA	NA	NA	No	ID=2-215401095-215401109-A,2-215401156-215401172-AAGA,2-215401169-215401181-AG,2-215401187-215401200-AGAA,2-215401198-215401250-AAAG,2-215401203-215401206-AAG,2-215401247-215401267-AAGG,2-215401263-215401284-AAGGA,2-215401288-215401301-AG,2-215401301-215401319-AAGG,2-215401321-215401335-AGAA,2-215401335-215401351-GGAAA,2-215401353-215401366-AAAG;MOTIFS=AAGGA,GGAAA,A,AAGG,AAAG,AG,AAG,AGAA,AAGA;STRUC=<VC137234>	NA	No	0.308	No	NA,NA	NA	NA
chr2:215401263	80844	INS	53	0.9131	0.3223	21	FN1(1.0,0.404)	FN1(1.0,0.404)	NA	NA	NA	NA	NA	NA	NA	No	ID=2-215401095-215401109-A,2-215401156-215401172-AAGA,2-215401169-215401181-AG,2-215401187-215401200-AGAA,2-215401198-215401250-AAAG,2-215401203-215401206-AAG,2-215401247-215401267-AAGG,2-215401263-215401284-AAGGA,2-215401288-215401301-AG,2-215401301-215401319-AAGG,2-215401321-215401335-AGAA,2-215401335-215401351-GGAAA,2-215401353-215401366-AAAG;MOTIFS=AAGGA,GGAAA,A,AAGG,AAAG,AG,AAG,AGAA,AAGA;STRUC=<VC137234>	NA	No	0.438	Yes	NA,NA	NA	NA
chr2:215457414	80845	INS	240	0.8422	0.5815	1	NA	NA	NA	NA	NA	NA	NA	NA	NA	No	NA	NA	No	3.322	No	NA,NA	NA	NA
chr2:215467192	80846	INS	118	0.8754	0.4685	3	NA	NA	NA	NA	NA	NA	NA	NA	NA	No	NA	NA	Yes	0.692	No	NA,NA	NA	NA
chr2:215480113	80847	INS	58	0.7911	0.6859	1	NA	NA	NA	NA	NA	NA	NA	NA	NA	No	NA	NA	No	3.322	No	NA,NA	NA	NA
chr2:215535086	80849	INS	256	0.8275	0.6313	2	NA	NA	NA	NA	NA	NA	NA	NA	NA	No	NA	NA	Yes	0.746	No	NA,NA	NA	NA
chr2:215608355	80850	DEL	60	0.8464	0.5749	10	NA	NA	NA	NA	NA	NA	NA	NA	NA	No	ID=2-215608311-215608321-AT,2-215608350-215608360-AT,2-215608365-215608484-TCAAATATATATATTTAATGTATATTTGAA,2-215608369-215608379-AT,2-215608399-215608409-AT,2-215608429-215608439-AT,2-215608459-215608469-AT,2-215608489-215608499-AT,2-215608519-215608529-AT,2-215608549-215608559-AT,2-215608579-215608587-AT,2-215608607-215608617-AT,2-215608637-215608647-AT,2-215608667-215608677-AT,2-215608579-215609007-ATATATATTTAATGTATATTTGAATCAAAT,2-215608697-215608707-AT,2-215608727-215608737-AT,2-215608757-215608767-AT,2-215608787-215608797-AT,2-215608817-215608827-AT,2-215608847-215608857-AT,2-215608877-215608887-AT,2-215608907-215608917-AT,2-215608937-215608947-AT,2-215608967-215608977-AT,2-215608997-215609009-AT,2-215609020-215609030-AT,2-215609041-215609055-AT;MOTIFS=TCAAATATATATATTTAATGTATATTTGAA,ATATATATTTAATGTATATTTGAATCAAAT,AT;STRUC=<VC137262>	HPRC	No	0.003	Yes	NA,NA	NA	NA
chr2:215608439	80852	INS	51	0.8103	0.6613	1	NA	NA	NA	NA	NA	NA	NA	NA	NA	No	ID=2-215608311-215608321-AT,2-215608350-215608360-AT,2-215608365-215608484-TCAAATATATATATTTAATGTATATTTGAA,2-215608369-215608379-AT,2-215608399-215608409-AT,2-215608429-215608439-AT,2-215608459-215608469-AT,2-215608489-215608499-AT,2-215608519-215608529-AT,2-215608549-215608559-AT,2-215608579-215608587-AT,2-215608607-215608617-AT,2-215608637-215608647-AT,2-215608667-215608677-AT,2-215608579-215609007-ATATATATTTAATGTATATTTGAATCAAAT,2-215608697-215608707-AT,2-215608727-215608737-AT,2-215608757-215608767-AT,2-215608787-215608797-AT,2-215608817-215608827-AT,2-215608847-215608857-AT,2-215608877-215608887-AT,2-215608907-215608917-AT,2-215608937-215608947-AT,2-215608967-215608977-AT,2-215608997-215609009-AT,2-215609020-215609030-AT,2-215609041-215609055-AT;MOTIFS=TCAAATATATATATTTAATGTATATTTGAA,ATATATATTTAATGTATATTTGAATCAAAT,AT;STRUC=<VC137262>	HPRC,HGSVC,1KG-ONT	No	0.469	No	NA,NA	NA	NA
chr2:215608859	80858	INS	116	0.8645	0.5403	4	NA	NA	NA	NA	NA	NA	NA	NA	NA	No	ID=2-215608311-215608321-AT,2-215608350-215608360-AT,2-215608365-215608484-TCAAATATATATATTTAATGTATATTTGAA,2-215608369-215608379-AT,2-215608399-215608409-AT,2-215608429-215608439-AT,2-215608459-215608469-AT,2-215608489-215608499-AT,2-215608519-215608529-AT,2-215608549-215608559-AT,2-215608579-215608587-AT,2-215608607-215608617-AT,2-215608637-215608647-AT,2-215608667-215608677-AT,2-215608579-215609007-ATATATATTTAATGTATATTTGAATCAAAT,2-215608697-215608707-AT,2-215608727-215608737-AT,2-215608757-215608767-AT,2-215608787-215608797-AT,2-215608817-215608827-AT,2-215608847-215608857-AT,2-215608877-215608887-AT,2-215608907-215608917-AT,2-215608937-215608947-AT,2-215608967-215608977-AT,2-215608997-215609009-AT,2-215609020-215609030-AT,2-215609041-215609055-AT;MOTIFS=TCAAATATATATATTTAATGTATATTTGAA,ATATATATTTAATGTATATTTGAATCAAAT,AT;STRUC=<VC137262>	HPRC,HGSVC,1KG-ONT	Yes	1.616	Yes	NA,NA	NA	NA
chr2:215608860	80862	INS	64	0.8715	0.4732	46	NA	NA	NA	NA	NA	NA	NA	NA	NA	No	ID=2-215608311-215608321-AT,2-215608350-215608360-AT,2-215608365-215608484-TCAAATATATATATTTAATGTATATTTGAA,2-215608369-215608379-AT,2-215608399-215608409-AT,2-215608429-215608439-AT,2-215608459-215608469-AT,2-215608489-215608499-AT,2-215608519-215608529-AT,2-215608549-215608559-AT,2-215608579-215608587-AT,2-215608607-215608617-AT,2-215608637-215608647-AT,2-215608667-215608677-AT,2-215608579-215609007-ATATATATTTAATGTATATTTGAATCAAAT,2-215608697-215608707-AT,2-215608727-215608737-AT,2-215608757-215608767-AT,2-215608787-215608797-AT,2-215608817-215608827-AT,2-215608847-215608857-AT,2-215608877-215608887-AT,2-215608907-215608917-AT,2-215608937-215608947-AT,2-215608967-215608977-AT,2-215608997-215609009-AT,2-215609020-215609030-AT,2-215609041-215609055-AT;MOTIFS=TCAAATATATATATTTAATGTATATTTGAA,ATATATATTTAATGTATATTTGAATCAAAT,AT;STRUC=<VC137262>	HPRC,HGSVC,1KG-ONT	No	1.616	Yes	NA,NA	NA	NA
chr2:215608860	80861	INS	92	0.8423	0.6179	16	NA	NA	NA	NA	NA	NA	NA	NA	NA	No	ID=2-215608311-215608321-AT,2-215608350-215608360-AT,2-215608365-215608484-TCAAATATATATATTTAATGTATATTTGAA,2-215608369-215608379-AT,2-215608399-215608409-AT,2-215608429-215608439-AT,2-215608459-215608469-AT,2-215608489-215608499-AT,2-215608519-215608529-AT,2-215608549-215608559-AT,2-215608579-215608587-AT,2-215608607-215608617-AT,2-215608637-215608647-AT,2-215608667-215608677-AT,2-215608579-215609007-ATATATATTTAATGTATATTTGAATCAAAT,2-215608697-215608707-AT,2-215608727-215608737-AT,2-215608757-215608767-AT,2-215608787-215608797-AT,2-215608817-215608827-AT,2-215608847-215608857-AT,2-215608877-215608887-AT,2-215608907-215608917-AT,2-215608937-215608947-AT,2-215608967-215608977-AT,2-215608997-215609009-AT,2-215609020-215609030-AT,2-215609041-215609055-AT;MOTIFS=TCAAATATATATATTTAATGTATATTTGAA,ATATATATTTAATGTATATTTGAATCAAAT,AT;STRUC=<VC137262>	HPRC,HGSVC	No	1.616	Yes	NA,NA	NA	NA
chr2:215608860	80860	INS	126	0.8027	0.6867	2	NA	NA	NA	NA	NA	NA	NA	NA	NA	No	ID=2-215608311-215608321-AT,2-215608350-215608360-AT,2-215608365-215608484-TCAAATATATATATTTAATGTATATTTGAA,2-215608369-215608379-AT,2-215608399-215608409-AT,2-215608429-215608439-AT,2-215608459-215608469-AT,2-215608489-215608499-AT,2-215608519-215608529-AT,2-215608549-215608559-AT,2-215608579-215608587-AT,2-215608607-215608617-AT,2-215608637-215608647-AT,2-215608667-215608677-AT,2-215608579-215609007-ATATATATTTAATGTATATTTGAATCAAAT,2-215608697-215608707-AT,2-215608727-215608737-AT,2-215608757-215608767-AT,2-215608787-215608797-AT,2-215608817-215608827-AT,2-215608847-215608857-AT,2-215608877-215608887-AT,2-215608907-215608917-AT,2-215608937-215608947-AT,2-215608967-215608977-AT,2-215608997-215609009-AT,2-215609020-215609030-AT,2-215609041-215609055-AT;MOTIFS=TCAAATATATATATTTAATGTATATTTGAA,ATATATATTTAATGTATATTTGAATCAAAT,AT;STRUC=<VC137262>	HPRC,HGSVC,1KG-ONT	Yes	1.616	Yes	NA,NA	NA	NA
chr2:215608860	80859	INS	72	0.9101	0.3217	7	NA	NA	NA	NA	NA	NA	NA	NA	NA	No	ID=2-215608311-215608321-AT,2-215608350-215608360-AT,2-215608365-215608484-TCAAATATATATATTTAATGTATATTTGAA,2-215608369-215608379-AT,2-215608399-215608409-AT,2-215608429-215608439-AT,2-215608459-215608469-AT,2-215608489-215608499-AT,2-215608519-215608529-AT,2-215608549-215608559-AT,2-215608579-215608587-AT,2-215608607-215608617-AT,2-215608637-215608647-AT,2-215608667-215608677-AT,2-215608579-215609007-ATATATATTTAATGTATATTTGAATCAAAT,2-215608697-215608707-AT,2-215608727-215608737-AT,2-215608757-215608767-AT,2-215608787-215608797-AT,2-215608817-215608827-AT,2-215608847-215608857-AT,2-215608877-215608887-AT,2-215608907-215608917-AT,2-215608937-215608947-AT,2-215608967-215608977-AT,2-215608997-215609009-AT,2-215609020-215609030-AT,2-215609041-215609055-AT;MOTIFS=TCAAATATATATATTTAATGTATATTTGAA,ATATATATTTAATGTATATTTGAATCAAAT,AT;STRUC=<VC137262>	HPRC,HGSVC,1KG-ONT	No	1.616	Yes	NA,NA	NA	NA
chr2:215608889	80867	INS	99	0.8242	0.6304	38	NA	NA	NA	NA	NA	NA	NA	NA	NA	No	ID=2-215608311-215608321-AT,2-215608350-215608360-AT,2-215608365-215608484-TCAAATATATATATTTAATGTATATTTGAA,2-215608369-215608379-AT,2-215608399-215608409-AT,2-215608429-215608439-AT,2-215608459-215608469-AT,2-215608489-215608499-AT,2-215608519-215608529-AT,2-215608549-215608559-AT,2-215608579-215608587-AT,2-215608607-215608617-AT,2-215608637-215608647-AT,2-215608667-215608677-AT,2-215608579-215609007-ATATATATTTAATGTATATTTGAATCAAAT,2-215608697-215608707-AT,2-215608727-215608737-AT,2-215608757-215608767-AT,2-215608787-215608797-AT,2-215608817-215608827-AT,2-215608847-215608857-AT,2-215608877-215608887-AT,2-215608907-215608917-AT,2-215608937-215608947-AT,2-215608967-215608977-AT,2-215608997-215609009-AT,2-215609020-215609030-AT,2-215609041-215609055-AT;MOTIFS=TCAAATATATATATTTAATGTATATTTGAA,ATATATATTTAATGTATATTTGAATCAAAT,AT;STRUC=<VC137262>	HPRC,HGSVC	No	1.616	Yes	NA,NA	NA	NA
chr2:215608891	80870	INS	316	0.8737	0.459	1	NA	NA	NA	NA	NA	NA	NA	NA	NA	No	ID=2-215608311-215608321-AT,2-215608350-215608360-AT,2-215608365-215608484-TCAAATATATATATTTAATGTATATTTGAA,2-215608369-215608379-AT,2-215608399-215608409-AT,2-215608429-215608439-AT,2-215608459-215608469-AT,2-215608489-215608499-AT,2-215608519-215608529-AT,2-215608549-215608559-AT,2-215608579-215608587-AT,2-215608607-215608617-AT,2-215608637-215608647-AT,2-215608667-215608677-AT,2-215608579-215609007-ATATATATTTAATGTATATTTGAATCAAAT,2-215608697-215608707-AT,2-215608727-215608737-AT,2-215608757-215608767-AT,2-215608787-215608797-AT,2-215608817-215608827-AT,2-215608847-215608857-AT,2-215608877-215608887-AT,2-215608907-215608917-AT,2-215608937-215608947-AT,2-215608967-215608977-AT,2-215608997-215609009-AT,2-215609020-215609030-AT,2-215609041-215609055-AT;MOTIFS=TCAAATATATATATTTAATGTATATTTGAA,ATATATATTTAATGTATATTTGAATCAAAT,AT;STRUC=<VC137262>	HPRC,HGSVC,1KG-ONT	Yes	1.616	Yes	NA,NA	NA	NA
chr2:215608891	80871	INS	290	0.8276	0.6724	7	NA	NA	NA	NA	NA	NA	NA	NA	NA	No	ID=2-215608311-215608321-AT,2-215608350-215608360-AT,2-215608365-215608484-TCAAATATATATATTTAATGTATATTTGAA,2-215608369-215608379-AT,2-215608399-215608409-AT,2-215608429-215608439-AT,2-215608459-215608469-AT,2-215608489-215608499-AT,2-215608519-215608529-AT,2-215608549-215608559-AT,2-215608579-215608587-AT,2-215608607-215608617-AT,2-215608637-215608647-AT,2-215608667-215608677-AT,2-215608579-215609007-ATATATATTTAATGTATATTTGAATCAAAT,2-215608697-215608707-AT,2-215608727-215608737-AT,2-215608757-215608767-AT,2-215608787-215608797-AT,2-215608817-215608827-AT,2-215608847-215608857-AT,2-215608877-215608887-AT,2-215608907-215608917-AT,2-215608937-215608947-AT,2-215608967-215608977-AT,2-215608997-215609009-AT,2-215609020-215609030-AT,2-215609041-215609055-AT;MOTIFS=TCAAATATATATATTTAATGTATATTTGAA,ATATATATTTAATGTATATTTGAATCAAAT,AT;STRUC=<VC137262>	HPRC,HGSVC,1KG-ONT	Yes	1.616	Yes	NA,NA	NA	NA
chr2:215608891	80872	INS	52	0.8367	0.5814	3	NA	NA	NA	NA	NA	NA	NA	NA	NA	No	ID=2-215608311-215608321-AT,2-215608350-215608360-AT,2-215608365-215608484-TCAAATATATATATTTAATGTATATTTGAA,2-215608369-215608379-AT,2-215608399-215608409-AT,2-215608429-215608439-AT,2-215608459-215608469-AT,2-215608489-215608499-AT,2-215608519-215608529-AT,2-215608549-215608559-AT,2-215608579-215608587-AT,2-215608607-215608617-AT,2-215608637-215608647-AT,2-215608667-215608677-AT,2-215608579-215609007-ATATATATTTAATGTATATTTGAATCAAAT,2-215608697-215608707-AT,2-215608727-215608737-AT,2-215608757-215608767-AT,2-215608787-215608797-AT,2-215608817-215608827-AT,2-215608847-215608857-AT,2-215608877-215608887-AT,2-215608907-215608917-AT,2-215608937-215608947-AT,2-215608967-215608977-AT,2-215608997-215609009-AT,2-215609020-215609030-AT,2-215609041-215609055-AT;MOTIFS=TCAAATATATATATTTAATGTATATTTGAA,ATATATATTTAATGTATATTTGAATCAAAT,AT;STRUC=<VC137262>	HPRC,HGSVC,1KG-ONT	No	1.616	Yes	NA,NA	NA	NA
chr2:215608891	80873	INS	154	0.8036	0.696	1	NA	NA	NA	NA	NA	NA	NA	NA	NA	No	ID=2-215608311-215608321-AT,2-215608350-215608360-AT,2-215608365-215608484-TCAAATATATATATTTAATGTATATTTGAA,2-215608369-215608379-AT,2-215608399-215608409-AT,2-215608429-215608439-AT,2-215608459-215608469-AT,2-215608489-215608499-AT,2-215608519-215608529-AT,2-215608549-215608559-AT,2-215608579-215608587-AT,2-215608607-215608617-AT,2-215608637-215608647-AT,2-215608667-215608677-AT,2-215608579-215609007-ATATATATTTAATGTATATTTGAATCAAAT,2-215608697-215608707-AT,2-215608727-215608737-AT,2-215608757-215608767-AT,2-215608787-215608797-AT,2-215608817-215608827-AT,2-215608847-215608857-AT,2-215608877-215608887-AT,2-215608907-215608917-AT,2-215608937-215608947-AT,2-215608967-215608977-AT,2-215608997-215609009-AT,2-215609020-215609030-AT,2-215609041-215609055-AT;MOTIFS=TCAAATATATATATTTAATGTATATTTGAA,ATATATATTTAATGTATATTTGAATCAAAT,AT;STRUC=<VC137262>	HPRC,HGSVC,1KG-ONT	Yes	1.616	No	NA,NA	NA	NA
chr2:215608893	80874	INS	82	0.891	0.4102	3	NA	NA	NA	NA	NA	NA	NA	NA	NA	No	ID=2-215608311-215608321-AT,2-215608350-215608360-AT,2-215608365-215608484-TCAAATATATATATTTAATGTATATTTGAA,2-215608369-215608379-AT,2-215608399-215608409-AT,2-215608429-215608439-AT,2-215608459-215608469-AT,2-215608489-215608499-AT,2-215608519-215608529-AT,2-215608549-215608559-AT,2-215608579-215608587-AT,2-215608607-215608617-AT,2-215608637-215608647-AT,2-215608667-215608677-AT,2-215608579-215609007-ATATATATTTAATGTATATTTGAATCAAAT,2-215608697-215608707-AT,2-215608727-215608737-AT,2-215608757-215608767-AT,2-215608787-215608797-AT,2-215608817-215608827-AT,2-215608847-215608857-AT,2-215608877-215608887-AT,2-215608907-215608917-AT,2-215608937-215608947-AT,2-215608967-215608977-AT,2-215608997-215609009-AT,2-215609020-215609030-AT,2-215609041-215609055-AT;MOTIFS=TCAAATATATATATTTAATGTATATTTGAA,ATATATATTTAATGTATATTTGAATCAAAT,AT;STRUC=<VC137262>	HPRC,HGSVC,1KG-ONT	No	1.616	No	NA,NA	NA	NA
chr2:215608947	80875	INS	98	0.8885	0.3953	4	NA	NA	NA	NA	NA	NA	NA	NA	NA	No	ID=2-215608311-215608321-AT,2-215608350-215608360-AT,2-215608365-215608484-TCAAATATATATATTTAATGTATATTTGAA,2-215608369-215608379-AT,2-215608399-215608409-AT,2-215608429-215608439-AT,2-215608459-215608469-AT,2-215608489-215608499-AT,2-215608519-215608529-AT,2-215608549-215608559-AT,2-215608579-215608587-AT,2-215608607-215608617-AT,2-215608637-215608647-AT,2-215608667-215608677-AT,2-215608579-215609007-ATATATATTTAATGTATATTTGAATCAAAT,2-215608697-215608707-AT,2-215608727-215608737-AT,2-215608757-215608767-AT,2-215608787-215608797-AT,2-215608817-215608827-AT,2-215608847-215608857-AT,2-215608877-215608887-AT,2-215608907-215608917-AT,2-215608937-215608947-AT,2-215608967-215608977-AT,2-215608997-215609009-AT,2-215609020-215609030-AT,2-215609041-215609055-AT;MOTIFS=TCAAATATATATATTTAATGTATATTTGAA,ATATATATTTAATGTATATTTGAATCAAAT,AT;STRUC=<VC137262>	HPRC,HGSVC	No	1.616	Yes	NA,NA	NA	NA
chr2:215608977	80876	INS	138	0.8162	0.6575	80	NA	NA	NA	NA	NA	NA	NA	NA	NA	No	ID=2-215608311-215608321-AT,2-215608350-215608360-AT,2-215608365-215608484-TCAAATATATATATTTAATGTATATTTGAA,2-215608369-215608379-AT,2-215608399-215608409-AT,2-215608429-215608439-AT,2-215608459-215608469-AT,2-215608489-215608499-AT,2-215608519-215608529-AT,2-215608549-215608559-AT,2-215608579-215608587-AT,2-215608607-215608617-AT,2-215608637-215608647-AT,2-215608667-215608677-AT,2-215608579-215609007-ATATATATTTAATGTATATTTGAATCAAAT,2-215608697-215608707-AT,2-215608727-215608737-AT,2-215608757-215608767-AT,2-215608787-215608797-AT,2-215608817-215608827-AT,2-215608847-215608857-AT,2-215608877-215608887-AT,2-215608907-215608917-AT,2-215608937-215608947-AT,2-215608967-215608977-AT,2-215608997-215609009-AT,2-215609020-215609030-AT,2-215609041-215609055-AT;MOTIFS=TCAAATATATATATTTAATGTATATTTGAA,ATATATATTTAATGTATATTTGAATCAAAT,AT;STRUC=<VC137262>	HPRC,HGSVC,1KG-ONT	Yes	1.616	Yes	NA,NA	NA	NA
chr2:215608977	80877	INS	75	0.8092	0.671	1	NA	NA	NA	NA	NA	NA	NA	NA	NA	No	ID=2-215608311-215608321-AT,2-215608350-215608360-AT,2-215608365-215608484-TCAAATATATATATTTAATGTATATTTGAA,2-215608369-215608379-AT,2-215608399-215608409-AT,2-215608429-215608439-AT,2-215608459-215608469-AT,2-215608489-215608499-AT,2-215608519-215608529-AT,2-215608549-215608559-AT,2-215608579-215608587-AT,2-215608607-215608617-AT,2-215608637-215608647-AT,2-215608667-215608677-AT,2-215608579-215609007-ATATATATTTAATGTATATTTGAATCAAAT,2-215608697-215608707-AT,2-215608727-215608737-AT,2-215608757-215608767-AT,2-215608787-215608797-AT,2-215608817-215608827-AT,2-215608847-215608857-AT,2-215608877-215608887-AT,2-215608907-215608917-AT,2-215608937-215608947-AT,2-215608967-215608977-AT,2-215608997-215609009-AT,2-215609020-215609030-AT,2-215609041-215609055-AT;MOTIFS=TCAAATATATATATTTAATGTATATTTGAA,ATATATATTTAATGTATATTTGAATCAAAT,AT;STRUC=<VC137262>	HPRC,HGSVC	No	1.616	No	NA,NA	NA	NA
chr2:215608979	80879	INS	105	0.8707	0.507	62	NA	NA	NA	NA	NA	NA	NA	NA	NA	No	ID=2-215608311-215608321-AT,2-215608350-215608360-AT,2-215608365-215608484-TCAAATATATATATTTAATGTATATTTGAA,2-215608369-215608379-AT,2-215608399-215608409-AT,2-215608429-215608439-AT,2-215608459-215608469-AT,2-215608489-215608499-AT,2-215608519-215608529-AT,2-215608549-215608559-AT,2-215608579-215608587-AT,2-215608607-215608617-AT,2-215608637-215608647-AT,2-215608667-215608677-AT,2-215608579-215609007-ATATATATTTAATGTATATTTGAATCAAAT,2-215608697-215608707-AT,2-215608727-215608737-AT,2-215608757-215608767-AT,2-215608787-215608797-AT,2-215608817-215608827-AT,2-215608847-215608857-AT,2-215608877-215608887-AT,2-215608907-215608917-AT,2-215608937-215608947-AT,2-215608967-215608977-AT,2-215608997-215609009-AT,2-215609020-215609030-AT,2-215609041-215609055-AT;MOTIFS=TCAAATATATATATTTAATGTATATTTGAA,ATATATATTTAATGTATATTTGAATCAAAT,AT;STRUC=<VC137262>	HPRC,HGSVC	No	1.616	Yes	NA,NA	NA	NA
chr2:215608979	80881	INS	383	0.8273	0.6425	1	NA	NA	NA	NA	NA	NA	NA	NA	NA	No	ID=2-215608311-215608321-AT,2-215608350-215608360-AT,2-215608365-215608484-TCAAATATATATATTTAATGTATATTTGAA,2-215608369-215608379-AT,2-215608399-215608409-AT,2-215608429-215608439-AT,2-215608459-215608469-AT,2-215608489-215608499-AT,2-215608519-215608529-AT,2-215608549-215608559-AT,2-215608579-215608587-AT,2-215608607-215608617-AT,2-215608637-215608647-AT,2-215608667-215608677-AT,2-215608579-215609007-ATATATATTTAATGTATATTTGAATCAAAT,2-215608697-215608707-AT,2-215608727-215608737-AT,2-215608757-215608767-AT,2-215608787-215608797-AT,2-215608817-215608827-AT,2-215608847-215608857-AT,2-215608877-215608887-AT,2-215608907-215608917-AT,2-215608937-215608947-AT,2-215608967-215608977-AT,2-215608997-215609009-AT,2-215609020-215609030-AT,2-215609041-215609055-AT;MOTIFS=TCAAATATATATATTTAATGTATATTTGAA,ATATATATTTAATGTATATTTGAATCAAAT,AT;STRUC=<VC137262>	HPRC,HGSVC,1KG-ONT	No	1.616	No	NA,NA	NA	NA
chr2:215608979	80880	INS	566	0.8107	0.6672	10	NA	NA	NA	NA	NA	NA	NA	NA	NA	No	ID=2-215608311-215608321-AT,2-215608350-215608360-AT,2-215608365-215608484-TCAAATATATATATTTAATGTATATTTGAA,2-215608369-215608379-AT,2-215608399-215608409-AT,2-215608429-215608439-AT,2-215608459-215608469-AT,2-215608489-215608499-AT,2-215608519-215608529-AT,2-215608549-215608559-AT,2-215608579-215608587-AT,2-215608607-215608617-AT,2-215608637-215608647-AT,2-215608667-215608677-AT,2-215608579-215609007-ATATATATTTAATGTATATTTGAATCAAAT,2-215608697-215608707-AT,2-215608727-215608737-AT,2-215608757-215608767-AT,2-215608787-215608797-AT,2-215608817-215608827-AT,2-215608847-215608857-AT,2-215608877-215608887-AT,2-215608907-215608917-AT,2-215608937-215608947-AT,2-215608967-215608977-AT,2-215608997-215609009-AT,2-215609020-215609030-AT,2-215609041-215609055-AT;MOTIFS=TCAAATATATATATTTAATGTATATTTGAA,ATATATATTTAATGTATATTTGAATCAAAT,AT;STRUC=<VC137262>	HPRC,HGSVC,1KG-ONT	No	1.616	No	NA,NA	NA	NA
chr2:215608979	80878	INS	215	0.8361	0.6401	15	NA	NA	NA	NA	NA	NA	NA	NA	NA	No	ID=2-215608311-215608321-AT,2-215608350-215608360-AT,2-215608365-215608484-TCAAATATATATATTTAATGTATATTTGAA,2-215608369-215608379-AT,2-215608399-215608409-AT,2-215608429-215608439-AT,2-215608459-215608469-AT,2-215608489-215608499-AT,2-215608519-215608529-AT,2-215608549-215608559-AT,2-215608579-215608587-AT,2-215608607-215608617-AT,2-215608637-215608647-AT,2-215608667-215608677-AT,2-215608579-215609007-ATATATATTTAATGTATATTTGAATCAAAT,2-215608697-215608707-AT,2-215608727-215608737-AT,2-215608757-215608767-AT,2-215608787-215608797-AT,2-215608817-215608827-AT,2-215608847-215608857-AT,2-215608877-215608887-AT,2-215608907-215608917-AT,2-215608937-215608947-AT,2-215608967-215608977-AT,2-215608997-215609009-AT,2-215609020-215609030-AT,2-215609041-215609055-AT;MOTIFS=TCAAATATATATATTTAATGTATATTTGAA,ATATATATTTAATGTATATTTGAATCAAAT,AT;STRUC=<VC137262>	HPRC,HGSVC,1KG-ONT	Yes	1.616	Yes	NA,NA	NA	NA
chr2:215608980	80890	INS	460	0.8722	0.4717	181	NA	NA	NA	NA	NA	NA	NA	NA	NA	No	ID=2-215608311-215608321-AT,2-215608350-215608360-AT,2-215608365-215608484-TCAAATATATATATTTAATGTATATTTGAA,2-215608369-215608379-AT,2-215608399-215608409-AT,2-215608429-215608439-AT,2-215608459-215608469-AT,2-215608489-215608499-AT,2-215608519-215608529-AT,2-215608549-215608559-AT,2-215608579-215608587-AT,2-215608607-215608617-AT,2-215608637-215608647-AT,2-215608667-215608677-AT,2-215608579-215609007-ATATATATTTAATGTATATTTGAATCAAAT,2-215608697-215608707-AT,2-215608727-215608737-AT,2-215608757-215608767-AT,2-215608787-215608797-AT,2-215608817-215608827-AT,2-215608847-215608857-AT,2-215608877-215608887-AT,2-215608907-215608917-AT,2-215608937-215608947-AT,2-215608967-215608977-AT,2-215608997-215609009-AT,2-215609020-215609030-AT,2-215609041-215609055-AT;MOTIFS=TCAAATATATATATTTAATGTATATTTGAA,ATATATATTTAATGTATATTTGAATCAAAT,AT;STRUC=<VC137262>	HPRC,HGSVC,1KG-ONT	No	1.616	Yes	NA,NA	NA	NA
chr2:215608980	80891	INS	434	0.8948	0.441	48	NA	NA	NA	NA	NA	NA	NA	NA	NA	No	ID=2-215608311-215608321-AT,2-215608350-215608360-AT,2-215608365-215608484-TCAAATATATATATTTAATGTATATTTGAA,2-215608369-215608379-AT,2-215608399-215608409-AT,2-215608429-215608439-AT,2-215608459-215608469-AT,2-215608489-215608499-AT,2-215608519-215608529-AT,2-215608549-215608559-AT,2-215608579-215608587-AT,2-215608607-215608617-AT,2-215608637-215608647-AT,2-215608667-215608677-AT,2-215608579-215609007-ATATATATTTAATGTATATTTGAATCAAAT,2-215608697-215608707-AT,2-215608727-215608737-AT,2-215608757-215608767-AT,2-215608787-215608797-AT,2-215608817-215608827-AT,2-215608847-215608857-AT,2-215608877-215608887-AT,2-215608907-215608917-AT,2-215608937-215608947-AT,2-215608967-215608977-AT,2-215608997-215609009-AT,2-215609020-215609030-AT,2-215609041-215609055-AT;MOTIFS=TCAAATATATATATTTAATGTATATTTGAA,ATATATATTTAATGTATATTTGAATCAAAT,AT;STRUC=<VC137262>	HPRC,HGSVC,1KG-ONT	No	1.616	Yes	NA,NA	NA	NA
chr2:215608980	80889	INS	488	0.9298	0.276	247	NA	NA	NA	NA	NA	NA	NA	NA	NA	No	ID=2-215608311-215608321-AT,2-215608350-215608360-AT,2-215608365-215608484-TCAAATATATATATTTAATGTATATTTGAA,2-215608369-215608379-AT,2-215608399-215608409-AT,2-215608429-215608439-AT,2-215608459-215608469-AT,2-215608489-215608499-AT,2-215608519-215608529-AT,2-215608549-215608559-AT,2-215608579-215608587-AT,2-215608607-215608617-AT,2-215608637-215608647-AT,2-215608667-215608677-AT,2-215608579-215609007-ATATATATTTAATGTATATTTGAATCAAAT,2-215608697-215608707-AT,2-215608727-215608737-AT,2-215608757-215608767-AT,2-215608787-215608797-AT,2-215608817-215608827-AT,2-215608847-215608857-AT,2-215608877-215608887-AT,2-215608907-215608917-AT,2-215608937-215608947-AT,2-215608967-215608977-AT,2-215608997-215609009-AT,2-215609020-215609030-AT,2-215609041-215609055-AT;MOTIFS=TCAAATATATATATTTAATGTATATTTGAA,ATATATATTTAATGTATATTTGAATCAAAT,AT;STRUC=<VC137262>	HPRC,HGSVC,1KG-ONT	No	1.616	Yes	NA,NA	NA	NA
chr2:215608980	80888	INS	348	0.8419	0.5812	25	NA	NA	NA	NA	NA	NA	NA	NA	NA	No	ID=2-215608311-215608321-AT,2-215608350-215608360-AT,2-215608365-215608484-TCAAATATATATATTTAATGTATATTTGAA,2-215608369-215608379-AT,2-215608399-215608409-AT,2-215608429-215608439-AT,2-215608459-215608469-AT,2-215608489-215608499-AT,2-215608519-215608529-AT,2-215608549-215608559-AT,2-215608579-215608587-AT,2-215608607-215608617-AT,2-215608637-215608647-AT,2-215608667-215608677-AT,2-215608579-215609007-ATATATATTTAATGTATATTTGAATCAAAT,2-215608697-215608707-AT,2-215608727-215608737-AT,2-215608757-215608767-AT,2-215608787-215608797-AT,2-215608817-215608827-AT,2-215608847-215608857-AT,2-215608877-215608887-AT,2-215608907-215608917-AT,2-215608937-215608947-AT,2-215608967-215608977-AT,2-215608997-215609009-AT,2-215609020-215609030-AT,2-215609041-215609055-AT;MOTIFS=TCAAATATATATATTTAATGTATATTTGAA,ATATATATTTAATGTATATTTGAATCAAAT,AT;STRUC=<VC137262>	HPRC,HGSVC,1KG-ONT	No	1.616	Yes	NA,NA	NA	NA
chr2:215608980	80887	INS	514	0.8411	0.5787	128	NA	NA	NA	NA	NA	NA	NA	NA	NA	No	ID=2-215608311-215608321-AT,2-215608350-215608360-AT,2-215608365-215608484-TCAAATATATATATTTAATGTATATTTGAA,2-215608369-215608379-AT,2-215608399-215608409-AT,2-215608429-215608439-AT,2-215608459-215608469-AT,2-215608489-215608499-AT,2-215608519-215608529-AT,2-215608549-215608559-AT,2-215608579-215608587-AT,2-215608607-215608617-AT,2-215608637-215608647-AT,2-215608667-215608677-AT,2-215608579-215609007-ATATATATTTAATGTATATTTGAATCAAAT,2-215608697-215608707-AT,2-215608727-215608737-AT,2-215608757-215608767-AT,2-215608787-215608797-AT,2-215608817-215608827-AT,2-215608847-215608857-AT,2-215608877-215608887-AT,2-215608907-215608917-AT,2-215608937-215608947-AT,2-215608967-215608977-AT,2-215608997-215609009-AT,2-215609020-215609030-AT,2-215609041-215609055-AT;MOTIFS=TCAAATATATATATTTAATGTATATTTGAA,ATATATATTTAATGTATATTTGAATCAAAT,AT;STRUC=<VC137262>	HPRC,HGSVC,1KG-ONT	No	1.616	Yes	NA,NA	NA	NA
chr2:215608980	80886	INS	291	0.8829	0.4024	3	NA	NA	NA	NA	NA	NA	NA	NA	NA	No	ID=2-215608311-215608321-AT,2-215608350-215608360-AT,2-215608365-215608484-TCAAATATATATATTTAATGTATATTTGAA,2-215608369-215608379-AT,2-215608399-215608409-AT,2-215608429-215608439-AT,2-215608459-215608469-AT,2-215608489-215608499-AT,2-215608519-215608529-AT,2-215608549-215608559-AT,2-215608579-215608587-AT,2-215608607-215608617-AT,2-215608637-215608647-AT,2-215608667-215608677-AT,2-215608579-215609007-ATATATATTTAATGTATATTTGAATCAAAT,2-215608697-215608707-AT,2-215608727-215608737-AT,2-215608757-215608767-AT,2-215608787-215608797-AT,2-215608817-215608827-AT,2-215608847-215608857-AT,2-215608877-215608887-AT,2-215608907-215608917-AT,2-215608937-215608947-AT,2-215608967-215608977-AT,2-215608997-215609009-AT,2-215609020-215609030-AT,2-215609041-215609055-AT;MOTIFS=TCAAATATATATATTTAATGTATATTTGAA,ATATATATTTAATGTATATTTGAATCAAAT,AT;STRUC=<VC137262>	HPRC,HGSVC,1KG-ONT	Yes	1.616	No	NA,NA	NA	NA
chr2:215608980	80885	INS	404	0.8968	0.3733	11	NA	NA	NA	NA	NA	NA	NA	NA	NA	No	ID=2-215608311-215608321-AT,2-215608350-215608360-AT,2-215608365-215608484-TCAAATATATATATTTAATGTATATTTGAA,2-215608369-215608379-AT,2-215608399-215608409-AT,2-215608429-215608439-AT,2-215608459-215608469-AT,2-215608489-215608499-AT,2-215608519-215608529-AT,2-215608549-215608559-AT,2-215608579-215608587-AT,2-215608607-215608617-AT,2-215608637-215608647-AT,2-215608667-215608677-AT,2-215608579-215609007-ATATATATTTAATGTATATTTGAATCAAAT,2-215608697-215608707-AT,2-215608727-215608737-AT,2-215608757-215608767-AT,2-215608787-215608797-AT,2-215608817-215608827-AT,2-215608847-215608857-AT,2-215608877-215608887-AT,2-215608907-215608917-AT,2-215608937-215608947-AT,2-215608967-215608977-AT,2-215608997-215609009-AT,2-215609020-215609030-AT,2-215609041-215609055-AT;MOTIFS=TCAAATATATATATTTAATGTATATTTGAA,ATATATATTTAATGTATATTTGAATCAAAT,AT;STRUC=<VC137262>	HPRC,HGSVC,1KG-ONT	No	1.616	Yes	NA,NA	NA	NA
chr2:215608980	80884	INS	213	0.8481	0.577	43	NA	NA	NA	NA	NA	NA	NA	NA	NA	No	ID=2-215608311-215608321-AT,2-215608350-215608360-AT,2-215608365-215608484-TCAAATATATATATTTAATGTATATTTGAA,2-215608369-215608379-AT,2-215608399-215608409-AT,2-215608429-215608439-AT,2-215608459-215608469-AT,2-215608489-215608499-AT,2-215608519-215608529-AT,2-215608549-215608559-AT,2-215608579-215608587-AT,2-215608607-215608617-AT,2-215608637-215608647-AT,2-215608667-215608677-AT,2-215608579-215609007-ATATATATTTAATGTATATTTGAATCAAAT,2-215608697-215608707-AT,2-215608727-215608737-AT,2-215608757-215608767-AT,2-215608787-215608797-AT,2-215608817-215608827-AT,2-215608847-215608857-AT,2-215608877-215608887-AT,2-215608907-215608917-AT,2-215608937-215608947-AT,2-215608967-215608977-AT,2-215608997-215609009-AT,2-215609020-215609030-AT,2-215609041-215609055-AT;MOTIFS=TCAAATATATATATTTAATGTATATTTGAA,ATATATATTTAATGTATATTTGAATCAAAT,AT;STRUC=<VC137262>	HPRC,HGSVC,1KG-ONT	Yes	1.616	Yes	NA,NA	NA	NA
chr2:215608980	80883	INS	250	0.8943	0.3905	23	NA	NA	NA	NA	NA	NA	NA	NA	NA	No	ID=2-215608311-215608321-AT,2-215608350-215608360-AT,2-215608365-215608484-TCAAATATATATATTTAATGTATATTTGAA,2-215608369-215608379-AT,2-215608399-215608409-AT,2-215608429-215608439-AT,2-215608459-215608469-AT,2-215608489-215608499-AT,2-215608519-215608529-AT,2-215608549-215608559-AT,2-215608579-215608587-AT,2-215608607-215608617-AT,2-215608637-215608647-AT,2-215608667-215608677-AT,2-215608579-215609007-ATATATATTTAATGTATATTTGAATCAAAT,2-215608697-215608707-AT,2-215608727-215608737-AT,2-215608757-215608767-AT,2-215608787-215608797-AT,2-215608817-215608827-AT,2-215608847-215608857-AT,2-215608877-215608887-AT,2-215608907-215608917-AT,2-215608937-215608947-AT,2-215608967-215608977-AT,2-215608997-215609009-AT,2-215609020-215609030-AT,2-215609041-215609055-AT;MOTIFS=TCAAATATATATATTTAATGTATATTTGAA,ATATATATTTAATGTATATTTGAATCAAAT,AT;STRUC=<VC137262>	HPRC,HGSVC,1KG-ONT	Yes	1.616	Yes	NA,NA	NA	NA
chr2:215608980	80882	INS	373	0.883	0.4812	3	NA	NA	NA	NA	NA	NA	NA	NA	NA	No	ID=2-215608311-215608321-AT,2-215608350-215608360-AT,2-215608365-215608484-TCAAATATATATATTTAATGTATATTTGAA,2-215608369-215608379-AT,2-215608399-215608409-AT,2-215608429-215608439-AT,2-215608459-215608469-AT,2-215608489-215608499-AT,2-215608519-215608529-AT,2-215608549-215608559-AT,2-215608579-215608587-AT,2-215608607-215608617-AT,2-215608637-215608647-AT,2-215608667-215608677-AT,2-215608579-215609007-ATATATATTTAATGTATATTTGAATCAAAT,2-215608697-215608707-AT,2-215608727-215608737-AT,2-215608757-215608767-AT,2-215608787-215608797-AT,2-215608817-215608827-AT,2-215608847-215608857-AT,2-215608877-215608887-AT,2-215608907-215608917-AT,2-215608937-215608947-AT,2-215608967-215608977-AT,2-215608997-215609009-AT,2-215609020-215609030-AT,2-215609041-215609055-AT;MOTIFS=TCAAATATATATATTTAATGTATATTTGAA,ATATATATTTAATGTATATTTGAATCAAAT,AT;STRUC=<VC137262>	HPRC,HGSVC,1KG-ONT	No	1.616	No	NA,NA	NA	NA
chr2:215608987	80892	INS	165	0.9793	0.0812	142	NA	NA	NA	NA	NA	NA	NA	NA	NA	No	ID=2-215608311-215608321-AT,2-215608350-215608360-AT,2-215608365-215608484-TCAAATATATATATTTAATGTATATTTGAA,2-215608369-215608379-AT,2-215608399-215608409-AT,2-215608429-215608439-AT,2-215608459-215608469-AT,2-215608489-215608499-AT,2-215608519-215608529-AT,2-215608549-215608559-AT,2-215608579-215608587-AT,2-215608607-215608617-AT,2-215608637-215608647-AT,2-215608667-215608677-AT,2-215608579-215609007-ATATATATTTAATGTATATTTGAATCAAAT,2-215608697-215608707-AT,2-215608727-215608737-AT,2-215608757-215608767-AT,2-215608787-215608797-AT,2-215608817-215608827-AT,2-215608847-215608857-AT,2-215608877-215608887-AT,2-215608907-215608917-AT,2-215608937-215608947-AT,2-215608967-215608977-AT,2-215608997-215609009-AT,2-215609020-215609030-AT,2-215609041-215609055-AT;MOTIFS=TCAAATATATATATTTAATGTATATTTGAA,ATATATATTTAATGTATATTTGAATCAAAT,AT;STRUC=<VC137262>	HPRC,HGSVC,1KG-ONT	Yes	1.616	Yes	NA,NA	NA	NA
chr2:215608987	80893	INS	135	0.836	0.5844	7	NA	NA	NA	NA	NA	NA	NA	NA	NA	No	ID=2-215608311-215608321-AT,2-215608350-215608360-AT,2-215608365-215608484-TCAAATATATATATTTAATGTATATTTGAA,2-215608369-215608379-AT,2-215608399-215608409-AT,2-215608429-215608439-AT,2-215608459-215608469-AT,2-215608489-215608499-AT,2-215608519-215608529-AT,2-215608549-215608559-AT,2-215608579-215608587-AT,2-215608607-215608617-AT,2-215608637-215608647-AT,2-215608667-215608677-AT,2-215608579-215609007-ATATATATTTAATGTATATTTGAATCAAAT,2-215608697-215608707-AT,2-215608727-215608737-AT,2-215608757-215608767-AT,2-215608787-215608797-AT,2-215608817-215608827-AT,2-215608847-215608857-AT,2-215608877-215608887-AT,2-215608907-215608917-AT,2-215608937-215608947-AT,2-215608967-215608977-AT,2-215608997-215609009-AT,2-215609020-215609030-AT,2-215609041-215609055-AT;MOTIFS=TCAAATATATATATTTAATGTATATTTGAA,ATATATATTTAATGTATATTTGAATCAAAT,AT;STRUC=<VC137262>	HPRC,HGSVC,1KG-ONT	Yes	1.616	Yes	NA,NA	NA	NA
chr2:215608987	80894	INS	135	0.8754	0.4775	4	NA	NA	NA	NA	NA	NA	NA	NA	NA	No	ID=2-215608311-215608321-AT,2-215608350-215608360-AT,2-215608365-215608484-TCAAATATATATATTTAATGTATATTTGAA,2-215608369-215608379-AT,2-215608399-215608409-AT,2-215608429-215608439-AT,2-215608459-215608469-AT,2-215608489-215608499-AT,2-215608519-215608529-AT,2-215608549-215608559-AT,2-215608579-215608587-AT,2-215608607-215608617-AT,2-215608637-215608647-AT,2-215608667-215608677-AT,2-215608579-215609007-ATATATATTTAATGTATATTTGAATCAAAT,2-215608697-215608707-AT,2-215608727-215608737-AT,2-215608757-215608767-AT,2-215608787-215608797-AT,2-215608817-215608827-AT,2-215608847-215608857-AT,2-215608877-215608887-AT,2-215608907-215608917-AT,2-215608937-215608947-AT,2-215608967-215608977-AT,2-215608997-215609009-AT,2-215609020-215609030-AT,2-215609041-215609055-AT;MOTIFS=TCAAATATATATATTTAATGTATATTTGAA,ATATATATTTAATGTATATTTGAATCAAAT,AT;STRUC=<VC137262>	HPRC,HGSVC,1KG-ONT	Yes	1.616	Yes	NA,NA	NA	NA
chr2:215608987	80895	INS	163	0.8166	0.669	10	NA	NA	NA	NA	NA	NA	NA	NA	NA	No	ID=2-215608311-215608321-AT,2-215608350-215608360-AT,2-215608365-215608484-TCAAATATATATATTTAATGTATATTTGAA,2-215608369-215608379-AT,2-215608399-215608409-AT,2-215608429-215608439-AT,2-215608459-215608469-AT,2-215608489-215608499-AT,2-215608519-215608529-AT,2-215608549-215608559-AT,2-215608579-215608587-AT,2-215608607-215608617-AT,2-215608637-215608647-AT,2-215608667-215608677-AT,2-215608579-215609007-ATATATATTTAATGTATATTTGAATCAAAT,2-215608697-215608707-AT,2-215608727-215608737-AT,2-215608757-215608767-AT,2-215608787-215608797-AT,2-215608817-215608827-AT,2-215608847-215608857-AT,2-215608877-215608887-AT,2-215608907-215608917-AT,2-215608937-215608947-AT,2-215608967-215608977-AT,2-215608997-215609009-AT,2-215609020-215609030-AT,2-215609041-215609055-AT;MOTIFS=TCAAATATATATATTTAATGTATATTTGAA,ATATATATTTAATGTATATTTGAATCAAAT,AT;STRUC=<VC137262>	HPRC,HGSVC,1KG-ONT	Yes	1.616	Yes	NA,NA	NA	NA
chr2:215608993	80906	INS	337	0.8549	0.6084	1	NA	NA	NA	NA	NA	NA	NA	NA	NA	No	ID=2-215608311-215608321-AT,2-215608350-215608360-AT,2-215608365-215608484-TCAAATATATATATTTAATGTATATTTGAA,2-215608369-215608379-AT,2-215608399-215608409-AT,2-215608429-215608439-AT,2-215608459-215608469-AT,2-215608489-215608499-AT,2-215608519-215608529-AT,2-215608549-215608559-AT,2-215608579-215608587-AT,2-215608607-215608617-AT,2-215608637-215608647-AT,2-215608667-215608677-AT,2-215608579-215609007-ATATATATTTAATGTATATTTGAATCAAAT,2-215608697-215608707-AT,2-215608727-215608737-AT,2-215608757-215608767-AT,2-215608787-215608797-AT,2-215608817-215608827-AT,2-215608847-215608857-AT,2-215608877-215608887-AT,2-215608907-215608917-AT,2-215608937-215608947-AT,2-215608967-215608977-AT,2-215608997-215609009-AT,2-215609020-215609030-AT,2-215609041-215609055-AT;MOTIFS=TCAAATATATATATTTAATGTATATTTGAA,ATATATATTTAATGTATATTTGAATCAAAT,AT;STRUC=<VC137262>	HPRC,HGSVC,1KG-ONT	No	1.616	No	NA,NA	NA	NA
chr2:215608993	80908	INS	419	0.9349	0.2511	73	NA	NA	NA	NA	NA	NA	NA	NA	NA	No	ID=2-215608311-215608321-AT,2-215608350-215608360-AT,2-215608365-215608484-TCAAATATATATATTTAATGTATATTTGAA,2-215608369-215608379-AT,2-215608399-215608409-AT,2-215608429-215608439-AT,2-215608459-215608469-AT,2-215608489-215608499-AT,2-215608519-215608529-AT,2-215608549-215608559-AT,2-215608579-215608587-AT,2-215608607-215608617-AT,2-215608637-215608647-AT,2-215608667-215608677-AT,2-215608579-215609007-ATATATATTTAATGTATATTTGAATCAAAT,2-215608697-215608707-AT,2-215608727-215608737-AT,2-215608757-215608767-AT,2-215608787-215608797-AT,2-215608817-215608827-AT,2-215608847-215608857-AT,2-215608877-215608887-AT,2-215608907-215608917-AT,2-215608937-215608947-AT,2-215608967-215608977-AT,2-215608997-215609009-AT,2-215609020-215609030-AT,2-215609041-215609055-AT;MOTIFS=TCAAATATATATATTTAATGTATATTTGAA,ATATATATTTAATGTATATTTGAATCAAAT,AT;STRUC=<VC137262>	HPRC,HGSVC,1KG-ONT	No	1.616	Yes	NA,NA	NA	NA
chr2:215608993	80907	INS	331	0.9319	0.2578	2	NA	NA	NA	NA	NA	NA	NA	NA	NA	No	ID=2-215608311-215608321-AT,2-215608350-215608360-AT,2-215608365-215608484-TCAAATATATATATTTAATGTATATTTGAA,2-215608369-215608379-AT,2-215608399-215608409-AT,2-215608429-215608439-AT,2-215608459-215608469-AT,2-215608489-215608499-AT,2-215608519-215608529-AT,2-215608549-215608559-AT,2-215608579-215608587-AT,2-215608607-215608617-AT,2-215608637-215608647-AT,2-215608667-215608677-AT,2-215608579-215609007-ATATATATTTAATGTATATTTGAATCAAAT,2-215608697-215608707-AT,2-215608727-215608737-AT,2-215608757-215608767-AT,2-215608787-215608797-AT,2-215608817-215608827-AT,2-215608847-215608857-AT,2-215608877-215608887-AT,2-215608907-215608917-AT,2-215608937-215608947-AT,2-215608967-215608977-AT,2-215608997-215609009-AT,2-215609020-215609030-AT,2-215609041-215609055-AT;MOTIFS=TCAAATATATATATTTAATGTATATTTGAA,ATATATATTTAATGTATATTTGAATCAAAT,AT;STRUC=<VC137262>	HPRC,HGSVC,1KG-ONT	No	1.616	No	NA,NA	NA	NA
chr2:215608993	80905	INS	499	0.8007	0.6988	12	NA	NA	NA	NA	NA	NA	NA	NA	NA	No	ID=2-215608311-215608321-AT,2-215608350-215608360-AT,2-215608365-215608484-TCAAATATATATATTTAATGTATATTTGAA,2-215608369-215608379-AT,2-215608399-215608409-AT,2-215608429-215608439-AT,2-215608459-215608469-AT,2-215608489-215608499-AT,2-215608519-215608529-AT,2-215608549-215608559-AT,2-215608579-215608587-AT,2-215608607-215608617-AT,2-215608637-215608647-AT,2-215608667-215608677-AT,2-215608579-215609007-ATATATATTTAATGTATATTTGAATCAAAT,2-215608697-215608707-AT,2-215608727-215608737-AT,2-215608757-215608767-AT,2-215608787-215608797-AT,2-215608817-215608827-AT,2-215608847-215608857-AT,2-215608877-215608887-AT,2-215608907-215608917-AT,2-215608937-215608947-AT,2-215608967-215608977-AT,2-215608997-215609009-AT,2-215609020-215609030-AT,2-215609041-215609055-AT;MOTIFS=TCAAATATATATATTTAATGTATATTTGAA,ATATATATTTAATGTATATTTGAATCAAAT,AT;STRUC=<VC137262>	HPRC,HGSVC,1KG-ONT	No	1.616	Yes	NA,NA	NA	NA
chr2:215608993	80904	INS	578	0.8149	0.6538	5	NA	NA	NA	NA	NA	NA	NA	NA	NA	No	ID=2-215608311-215608321-AT,2-215608350-215608360-AT,2-215608365-215608484-TCAAATATATATATTTAATGTATATTTGAA,2-215608369-215608379-AT,2-215608399-215608409-AT,2-215608429-215608439-AT,2-215608459-215608469-AT,2-215608489-215608499-AT,2-215608519-215608529-AT,2-215608549-215608559-AT,2-215608579-215608587-AT,2-215608607-215608617-AT,2-215608637-215608647-AT,2-215608667-215608677-AT,2-215608579-215609007-ATATATATTTAATGTATATTTGAATCAAAT,2-215608697-215608707-AT,2-215608727-215608737-AT,2-215608757-215608767-AT,2-215608787-215608797-AT,2-215608817-215608827-AT,2-215608847-215608857-AT,2-215608877-215608887-AT,2-215608907-215608917-AT,2-215608937-215608947-AT,2-215608967-215608977-AT,2-215608997-215609009-AT,2-215609020-215609030-AT,2-215609041-215609055-AT;MOTIFS=TCAAATATATATATTTAATGTATATTTGAA,ATATATATTTAATGTATATTTGAATCAAAT,AT;STRUC=<VC137262>	HPRC,HGSVC,1KG-ONT	No	1.616	Yes	NA,NA	NA	NA
chr2:215608993	80903	INS	615	0.9203	0.2943	22	NA	NA	NA	NA	NA	NA	NA	NA	NA	No	ID=2-215608311-215608321-AT,2-215608350-215608360-AT,2-215608365-215608484-TCAAATATATATATTTAATGTATATTTGAA,2-215608369-215608379-AT,2-215608399-215608409-AT,2-215608429-215608439-AT,2-215608459-215608469-AT,2-215608489-215608499-AT,2-215608519-215608529-AT,2-215608549-215608559-AT,2-215608579-215608587-AT,2-215608607-215608617-AT,2-215608637-215608647-AT,2-215608667-215608677-AT,2-215608579-215609007-ATATATATTTAATGTATATTTGAATCAAAT,2-215608697-215608707-AT,2-215608727-215608737-AT,2-215608757-215608767-AT,2-215608787-215608797-AT,2-215608817-215608827-AT,2-215608847-215608857-AT,2-215608877-215608887-AT,2-215608907-215608917-AT,2-215608937-215608947-AT,2-215608967-215608977-AT,2-215608997-215609009-AT,2-215609020-215609030-AT,2-215609041-215609055-AT;MOTIFS=TCAAATATATATATTTAATGTATATTTGAA,ATATATATTTAATGTATATTTGAATCAAAT,AT;STRUC=<VC137262>	HPRC,HGSVC,1KG-ONT	No	1.616	Yes	NA,NA	NA	NA
chr2:215608993	80901	INS	893	0.837	0.5855	73	NA	NA	NA	NA	NA	NA	NA	NA	NA	No	ID=2-215608311-215608321-AT,2-215608350-215608360-AT,2-215608365-215608484-TCAAATATATATATTTAATGTATATTTGAA,2-215608369-215608379-AT,2-215608399-215608409-AT,2-215608429-215608439-AT,2-215608459-215608469-AT,2-215608489-215608499-AT,2-215608519-215608529-AT,2-215608549-215608559-AT,2-215608579-215608587-AT,2-215608607-215608617-AT,2-215608637-215608647-AT,2-215608667-215608677-AT,2-215608579-215609007-ATATATATTTAATGTATATTTGAATCAAAT,2-215608697-215608707-AT,2-215608727-215608737-AT,2-215608757-215608767-AT,2-215608787-215608797-AT,2-215608817-215608827-AT,2-215608847-215608857-AT,2-215608877-215608887-AT,2-215608907-215608917-AT,2-215608937-215608947-AT,2-215608967-215608977-AT,2-215608997-215609009-AT,2-215609020-215609030-AT,2-215609041-215609055-AT;MOTIFS=TCAAATATATATATTTAATGTATATTTGAA,ATATATATTTAATGTATATTTGAATCAAAT,AT;STRUC=<VC137262>	HPRC,HGSVC	No	1.616	Yes	NA,NA	NA	NA
chr2:215608993	80902	INS	675	0.8257	0.635	133	NA	NA	NA	NA	NA	NA	NA	NA	NA	No	ID=2-215608311-215608321-AT,2-215608350-215608360-AT,2-215608365-215608484-TCAAATATATATATTTAATGTATATTTGAA,2-215608369-215608379-AT,2-215608399-215608409-AT,2-215608429-215608439-AT,2-215608459-215608469-AT,2-215608489-215608499-AT,2-215608519-215608529-AT,2-215608549-215608559-AT,2-215608579-215608587-AT,2-215608607-215608617-AT,2-215608637-215608647-AT,2-215608667-215608677-AT,2-215608579-215609007-ATATATATTTAATGTATATTTGAATCAAAT,2-215608697-215608707-AT,2-215608727-215608737-AT,2-215608757-215608767-AT,2-215608787-215608797-AT,2-215608817-215608827-AT,2-215608847-215608857-AT,2-215608877-215608887-AT,2-215608907-215608917-AT,2-215608937-215608947-AT,2-215608967-215608977-AT,2-215608997-215609009-AT,2-215609020-215609030-AT,2-215609041-215609055-AT;MOTIFS=TCAAATATATATATTTAATGTATATTTGAA,ATATATATTTAATGTATATTTGAATCAAAT,AT;STRUC=<VC137262>	HPRC,HGSVC,1KG-ONT	No	1.616	Yes	NA,NA	NA	NA
chr2:215608993	80896	INS	168	0.8321	0.6091	41	NA	NA	NA	NA	NA	NA	NA	NA	NA	No	ID=2-215608311-215608321-AT,2-215608350-215608360-AT,2-215608365-215608484-TCAAATATATATATTTAATGTATATTTGAA,2-215608369-215608379-AT,2-215608399-215608409-AT,2-215608429-215608439-AT,2-215608459-215608469-AT,2-215608489-215608499-AT,2-215608519-215608529-AT,2-215608549-215608559-AT,2-215608579-215608587-AT,2-215608607-215608617-AT,2-215608637-215608647-AT,2-215608667-215608677-AT,2-215608579-215609007-ATATATATTTAATGTATATTTGAATCAAAT,2-215608697-215608707-AT,2-215608727-215608737-AT,2-215608757-215608767-AT,2-215608787-215608797-AT,2-215608817-215608827-AT,2-215608847-215608857-AT,2-215608877-215608887-AT,2-215608907-215608917-AT,2-215608937-215608947-AT,2-215608967-215608977-AT,2-215608997-215609009-AT,2-215609020-215609030-AT,2-215609041-215609055-AT;MOTIFS=TCAAATATATATATTTAATGTATATTTGAA,ATATATATTTAATGTATATTTGAATCAAAT,AT;STRUC=<VC137262>	HPRC,HGSVC,1KG-ONT	Yes	1.616	Yes	NA,NA	NA	NA
chr2:215608993	80898	INS	713	0.933	0.2641	95	NA	NA	NA	NA	NA	NA	NA	NA	NA	No	ID=2-215608311-215608321-AT,2-215608350-215608360-AT,2-215608365-215608484-TCAAATATATATATTTAATGTATATTTGAA,2-215608369-215608379-AT,2-215608399-215608409-AT,2-215608429-215608439-AT,2-215608459-215608469-AT,2-215608489-215608499-AT,2-215608519-215608529-AT,2-215608549-215608559-AT,2-215608579-215608587-AT,2-215608607-215608617-AT,2-215608637-215608647-AT,2-215608667-215608677-AT,2-215608579-215609007-ATATATATTTAATGTATATTTGAATCAAAT,2-215608697-215608707-AT,2-215608727-215608737-AT,2-215608757-215608767-AT,2-215608787-215608797-AT,2-215608817-215608827-AT,2-215608847-215608857-AT,2-215608877-215608887-AT,2-215608907-215608917-AT,2-215608937-215608947-AT,2-215608967-215608977-AT,2-215608997-215609009-AT,2-215609020-215609030-AT,2-215609041-215609055-AT;MOTIFS=TCAAATATATATATTTAATGTATATTTGAA,ATATATATTTAATGTATATTTGAATCAAAT,AT;STRUC=<VC137262>	HPRC,HGSVC	No	1.616	Yes	NA,NA	NA	NA
chr2:215608993	80899	INS	773	0.8831	0.4426	211	NA	NA	NA	NA	NA	NA	NA	NA	NA	No	ID=2-215608311-215608321-AT,2-215608350-215608360-AT,2-215608365-215608484-TCAAATATATATATTTAATGTATATTTGAA,2-215608369-215608379-AT,2-215608399-215608409-AT,2-215608429-215608439-AT,2-215608459-215608469-AT,2-215608489-215608499-AT,2-215608519-215608529-AT,2-215608549-215608559-AT,2-215608579-215608587-AT,2-215608607-215608617-AT,2-215608637-215608647-AT,2-215608667-215608677-AT,2-215608579-215609007-ATATATATTTAATGTATATTTGAATCAAAT,2-215608697-215608707-AT,2-215608727-215608737-AT,2-215608757-215608767-AT,2-215608787-215608797-AT,2-215608817-215608827-AT,2-215608847-215608857-AT,2-215608877-215608887-AT,2-215608907-215608917-AT,2-215608937-215608947-AT,2-215608967-215608977-AT,2-215608997-215609009-AT,2-215609020-215609030-AT,2-215609041-215609055-AT;MOTIFS=TCAAATATATATATTTAATGTATATTTGAA,ATATATATTTAATGTATATTTGAATCAAAT,AT;STRUC=<VC137262>	HPRC,HGSVC	No	1.616	Yes	NA,NA	NA	NA
chr2:215608993	80900	INS	837	0.9623	0.1284	148	NA	NA	NA	NA	NA	NA	NA	NA	NA	No	ID=2-215608311-215608321-AT,2-215608350-215608360-AT,2-215608365-215608484-TCAAATATATATATTTAATGTATATTTGAA,2-215608369-215608379-AT,2-215608399-215608409-AT,2-215608429-215608439-AT,2-215608459-215608469-AT,2-215608489-215608499-AT,2-215608519-215608529-AT,2-215608549-215608559-AT,2-215608579-215608587-AT,2-215608607-215608617-AT,2-215608637-215608647-AT,2-215608667-215608677-AT,2-215608579-215609007-ATATATATTTAATGTATATTTGAATCAAAT,2-215608697-215608707-AT,2-215608727-215608737-AT,2-215608757-215608767-AT,2-215608787-215608797-AT,2-215608817-215608827-AT,2-215608847-215608857-AT,2-215608877-215608887-AT,2-215608907-215608917-AT,2-215608937-215608947-AT,2-215608967-215608977-AT,2-215608997-215609009-AT,2-215609020-215609030-AT,2-215609041-215609055-AT;MOTIFS=TCAAATATATATATTTAATGTATATTTGAA,ATATATATTTAATGTATATTTGAATCAAAT,AT;STRUC=<VC137262>	HPRC,HGSVC	No	1.616	Yes	NA,NA	NA	NA
chr2:215608999	80909	INS	288	0.8107	0.6596	5	NA	NA	NA	NA	NA	NA	NA	NA	NA	No	ID=2-215608311-215608321-AT,2-215608350-215608360-AT,2-215608365-215608484-TCAAATATATATATTTAATGTATATTTGAA,2-215608369-215608379-AT,2-215608399-215608409-AT,2-215608429-215608439-AT,2-215608459-215608469-AT,2-215608489-215608499-AT,2-215608519-215608529-AT,2-215608549-215608559-AT,2-215608579-215608587-AT,2-215608607-215608617-AT,2-215608637-215608647-AT,2-215608667-215608677-AT,2-215608579-215609007-ATATATATTTAATGTATATTTGAATCAAAT,2-215608697-215608707-AT,2-215608727-215608737-AT,2-215608757-215608767-AT,2-215608787-215608797-AT,2-215608817-215608827-AT,2-215608847-215608857-AT,2-215608877-215608887-AT,2-215608907-215608917-AT,2-215608937-215608947-AT,2-215608967-215608977-AT,2-215608997-215609009-AT,2-215609020-215609030-AT,2-215609041-215609055-AT;MOTIFS=TCAAATATATATATTTAATGTATATTTGAA,ATATATATTTAATGTATATTTGAATCAAAT,AT;STRUC=<VC137262>	HPRC,HGSVC,1KG-ONT	Yes	2.538	Yes	NA,NA	NA	NA
chr2:215608999	80910	INS	314	0.904	0.3561	3	NA	NA	NA	NA	NA	NA	NA	NA	NA	No	ID=2-215608311-215608321-AT,2-215608350-215608360-AT,2-215608365-215608484-TCAAATATATATATTTAATGTATATTTGAA,2-215608369-215608379-AT,2-215608399-215608409-AT,2-215608429-215608439-AT,2-215608459-215608469-AT,2-215608489-215608499-AT,2-215608519-215608529-AT,2-215608549-215608559-AT,2-215608579-215608587-AT,2-215608607-215608617-AT,2-215608637-215608647-AT,2-215608667-215608677-AT,2-215608579-215609007-ATATATATTTAATGTATATTTGAATCAAAT,2-215608697-215608707-AT,2-215608727-215608737-AT,2-215608757-215608767-AT,2-215608787-215608797-AT,2-215608817-215608827-AT,2-215608847-215608857-AT,2-215608877-215608887-AT,2-215608907-215608917-AT,2-215608937-215608947-AT,2-215608967-215608977-AT,2-215608997-215609009-AT,2-215609020-215609030-AT,2-215609041-215609055-AT;MOTIFS=TCAAATATATATATTTAATGTATATTTGAA,ATATATATTTAATGTATATTTGAATCAAAT,AT;STRUC=<VC137262>	HPRC,HGSVC,1KG-ONT	Yes	2.538	Yes	NA,NA	NA	NA
chr2:215609001	80911	INS	241	0.8122	0.6895	20	NA	NA	NA	NA	NA	NA	NA	NA	NA	No	ID=2-215608311-215608321-AT,2-215608350-215608360-AT,2-215608365-215608484-TCAAATATATATATTTAATGTATATTTGAA,2-215608369-215608379-AT,2-215608399-215608409-AT,2-215608429-215608439-AT,2-215608459-215608469-AT,2-215608489-215608499-AT,2-215608519-215608529-AT,2-215608549-215608559-AT,2-215608579-215608587-AT,2-215608607-215608617-AT,2-215608637-215608647-AT,2-215608667-215608677-AT,2-215608579-215609007-ATATATATTTAATGTATATTTGAATCAAAT,2-215608697-215608707-AT,2-215608727-215608737-AT,2-215608757-215608767-AT,2-215608787-215608797-AT,2-215608817-215608827-AT,2-215608847-215608857-AT,2-215608877-215608887-AT,2-215608907-215608917-AT,2-215608937-215608947-AT,2-215608967-215608977-AT,2-215608997-215609009-AT,2-215609020-215609030-AT,2-215609041-215609055-AT;MOTIFS=TCAAATATATATATTTAATGTATATTTGAA,ATATATATTTAATGTATATTTGAATCAAAT,AT;STRUC=<VC137262>	HPRC,HGSVC,1KG-ONT	Yes	2.538	Yes	NA,NA	NA	NA
chr2:215609001	80912	INS	195	0.8903	0.4442	68	NA	NA	NA	NA	NA	NA	NA	NA	NA	No	ID=2-215608311-215608321-AT,2-215608350-215608360-AT,2-215608365-215608484-TCAAATATATATATTTAATGTATATTTGAA,2-215608369-215608379-AT,2-215608399-215608409-AT,2-215608429-215608439-AT,2-215608459-215608469-AT,2-215608489-215608499-AT,2-215608519-215608529-AT,2-215608549-215608559-AT,2-215608579-215608587-AT,2-215608607-215608617-AT,2-215608637-215608647-AT,2-215608667-215608677-AT,2-215608579-215609007-ATATATATTTAATGTATATTTGAATCAAAT,2-215608697-215608707-AT,2-215608727-215608737-AT,2-215608757-215608767-AT,2-215608787-215608797-AT,2-215608817-215608827-AT,2-215608847-215608857-AT,2-215608877-215608887-AT,2-215608907-215608917-AT,2-215608937-215608947-AT,2-215608967-215608977-AT,2-215608997-215609009-AT,2-215609020-215609030-AT,2-215609041-215609055-AT;MOTIFS=TCAAATATATATATTTAATGTATATTTGAA,ATATATATTTAATGTATATTTGAATCAAAT,AT;STRUC=<VC137262>	HPRC,HGSVC,1KG-ONT	Yes	2.538	Yes	NA,NA	NA	NA
chr2:215645777	80913	INS	338	0.8741	0.4577	17	NA	NA	NA	NA	NA	NA	NA	NA	NA	No	NA	HPRC,HGSVC,1KG-ONT	Yes	0.692	Yes	NA,NA	NA	NA
chr2:215651492	80914	INS	55	0.8262	0.6471	10	NA	NA	NA	NA	NA	NA	NA	NA	NA	No	ID=2-215651426-215651438-AAAG,2-215651480-215651504-AGGA,2-215651504-215651521-AGGG,2-215651524-215651536-AGGA;MOTIFS=AGGA,AAAG,AGGG;STRUC=<VC137269>	HPRC,HGSVC,1KG-ONT	Yes	0.692	Yes	NA,NA	NA	NA
chr2:215651493	80915	INS	88	0.8611	0.5212	16	NA	NA	NA	NA	NA	NA	NA	NA	NA	No	ID=2-215651426-215651438-AAAG,2-215651480-215651504-AGGA,2-215651504-215651521-AGGG,2-215651524-215651536-AGGA;MOTIFS=AGGA,AAAG,AGGG;STRUC=<VC137269>	HPRC,HGSVC	Yes	0.692	Yes	NA,NA	NA	NA
chr2:215651494	80916	INS	143	0.8786	0.4569	14	NA	NA	NA	NA	NA	NA	NA	NA	NA	No	ID=2-215651426-215651438-AAAG,2-215651480-215651504-AGGA,2-215651504-215651521-AGGG,2-215651524-215651536-AGGA;MOTIFS=AGGA,AAAG,AGGG;STRUC=<VC137269>	HGSVC	Yes	0.692	Yes	NA,NA	NA	NA
chr2:215651494	80922	INS	84	0.8188	0.652	11	NA	NA	NA	NA	NA	NA	NA	NA	NA	No	ID=2-215651426-215651438-AAAG,2-215651480-215651504-AGGA,2-215651504-215651521-AGGG,2-215651524-215651536-AGGA;MOTIFS=AGGA,AAAG,AGGG;STRUC=<VC137269>	HPRC,HGSVC	Yes	0.692	Yes	NA,NA	NA	NA
chr2:215651494	80921	INS	91	0.8799	0.4504	14	NA	NA	NA	NA	NA	NA	NA	NA	NA	No	ID=2-215651426-215651438-AAAG,2-215651480-215651504-AGGA,2-215651504-215651521-AGGG,2-215651524-215651536-AGGA;MOTIFS=AGGA,AAAG,AGGG;STRUC=<VC137269>	HPRC,HGSVC	Yes	0.692	Yes	NA,NA	NA	NA
chr2:215651494	80920	INS	260	0.8651	0.5038	9	NA	NA	NA	NA	NA	NA	NA	NA	NA	No	ID=2-215651426-215651438-AAAG,2-215651480-215651504-AGGA,2-215651504-215651521-AGGG,2-215651524-215651536-AGGA;MOTIFS=AGGA,AAAG,AGGG;STRUC=<VC137269>	HGSVC,1KG-ONT	Yes	0.692	Yes	NA,NA	NA	NA
chr2:215651494	80919	INS	72	0.859	0.5165	6	NA	NA	NA	NA	NA	NA	NA	NA	NA	No	ID=2-215651426-215651438-AAAG,2-215651480-215651504-AGGA,2-215651504-215651521-AGGG,2-215651524-215651536-AGGA;MOTIFS=AGGA,AAAG,AGGG;STRUC=<VC137269>	HPRC,HGSVC,1KG-ONT	Yes	0.692	Yes	NA,NA	NA	NA
chr2:215651494	80918	INS	65	0.8341	0.6179	1	NA	NA	NA	NA	NA	NA	NA	NA	NA	No	ID=2-215651426-215651438-AAAG,2-215651480-215651504-AGGA,2-215651504-215651521-AGGG,2-215651524-215651536-AGGA;MOTIFS=AGGA,AAAG,AGGG;STRUC=<VC137269>	HPRC,HGSVC,1KG-ONT	Yes	0.692	No	NA,NA	NA	NA
chr2:215651494	80917	INS	83	0.8224	0.6433	97	NA	NA	NA	NA	NA	NA	NA	NA	NA	No	ID=2-215651426-215651438-AAAG,2-215651480-215651504-AGGA,2-215651504-215651521-AGGG,2-215651524-215651536-AGGA;MOTIFS=AGGA,AAAG,AGGG;STRUC=<VC137269>	HPRC,HGSVC	Yes	0.692	Yes	NA,NA	NA	NA
chr2:215651495	80923	INS	76	0.872	0.4613	46	NA	NA	NA	NA	NA	NA	NA	NA	NA	No	ID=2-215651426-215651438-AAAG,2-215651480-215651504-AGGA,2-215651504-215651521-AGGG,2-215651524-215651536-AGGA;MOTIFS=AGGA,AAAG,AGGG;STRUC=<VC137269>	HPRC,HGSVC,1KG-ONT	Yes	0.692	Yes	NA,NA	NA	NA
chr2:215651499	80924	INS	86	0.8161	0.652	3	NA	NA	NA	NA	NA	NA	NA	NA	NA	No	ID=2-215651426-215651438-AAAG,2-215651480-215651504-AGGA,2-215651504-215651521-AGGG,2-215651524-215651536-AGGA;MOTIFS=AGGA,AAAG,AGGG;STRUC=<VC137269>	HPRC,HGSVC	Yes	0.692	Yes	NA,NA	NA	NA
chr2:215651500	80930	INS	80	0.8291	0.6167	27	NA	NA	NA	NA	NA	NA	NA	NA	NA	No	ID=2-215651426-215651438-AAAG,2-215651480-215651504-AGGA,2-215651504-215651521-AGGG,2-215651524-215651536-AGGA;MOTIFS=AGGA,AAAG,AGGG;STRUC=<VC137269>	HPRC,HGSVC,1KG-ONT	Yes	0.692	Yes	NA,NA	NA	NA
chr2:215651500	80929	INS	53	0.8715	0.538	14	NA	NA	NA	NA	NA	NA	NA	NA	NA	No	ID=2-215651426-215651438-AAAG,2-215651480-215651504-AGGA,2-215651504-215651521-AGGG,2-215651524-215651536-AGGA;MOTIFS=AGGA,AAAG,AGGG;STRUC=<VC137269>	HPRC,HGSVC,1KG-ONT	Yes	0.692	Yes	NA,NA	NA	NA
chr2:215651500	80928	INS	76	0.9138	0.3453	97	NA	NA	NA	NA	NA	NA	NA	NA	NA	No	ID=2-215651426-215651438-AAAG,2-215651480-215651504-AGGA,2-215651504-215651521-AGGG,2-215651524-215651536-AGGA;MOTIFS=AGGA,AAAG,AGGG;STRUC=<VC137269>	HPRC,HGSVC,1KG-ONT	Yes	0.692	Yes	NA,NA	NA	NA
chr2:215651500	80926	INS	52	0.8936	0.434	69	NA	NA	NA	NA	NA	NA	NA	NA	NA	No	ID=2-215651426-215651438-AAAG,2-215651480-215651504-AGGA,2-215651504-215651521-AGGG,2-215651524-215651536-AGGA;MOTIFS=AGGA,AAAG,AGGG;STRUC=<VC137269>	HPRC,HGSVC,1KG-ONT	Yes	0.692	Yes	NA,NA	NA	NA
chr2:215651500	80925	INS	60	0.9237	0.2799	6	NA	NA	NA	NA	NA	NA	NA	NA	NA	No	ID=2-215651426-215651438-AAAG,2-215651480-215651504-AGGA,2-215651504-215651521-AGGG,2-215651524-215651536-AGGA;MOTIFS=AGGA,AAAG,AGGG;STRUC=<VC137269>	HPRC,HGSVC,1KG-ONT	Yes	0.692	No	NA,NA	NA	NA
chr2:215651500	80927	INS	108	0.8063	0.6715	1	NA	NA	NA	NA	NA	NA	NA	NA	NA	No	ID=2-215651426-215651438-AAAG,2-215651480-215651504-AGGA,2-215651504-215651521-AGGG,2-215651524-215651536-AGGA;MOTIFS=AGGA,AAAG,AGGG;STRUC=<VC137269>	HPRC,HGSVC	Yes	0.692	No	NA,NA	NA	NA
chr2:215651504	80931	INS	51	0.8746	0.4529	162	NA	NA	NA	NA	NA	NA	NA	NA	NA	No	ID=2-215651426-215651438-AAAG,2-215651480-215651504-AGGA,2-215651504-215651521-AGGG,2-215651524-215651536-AGGA;MOTIFS=AGGA,AAAG,AGGG;STRUC=<VC137269>	HPRC,HGSVC,1KG-ONT	Yes	0.692	Yes	NA,NA	NA	NA
chr2:215651509	80932	INS	52	0.8177	0.6546	6	NA	NA	NA	NA	NA	NA	NA	NA	NA	No	ID=2-215651426-215651438-AAAG,2-215651480-215651504-AGGA,2-215651504-215651521-AGGG,2-215651524-215651536-AGGA;MOTIFS=AGGA,AAAG,AGGG;STRUC=<VC137269>	HPRC,HGSVC,1KG-ONT	Yes	0.692	Yes	NA,NA	NA	NA
chr2:215651510	80933	INS	60	0.8648	0.5444	1	NA	NA	NA	NA	NA	NA	NA	NA	NA	No	ID=2-215651426-215651438-AAAG,2-215651480-215651504-AGGA,2-215651504-215651521-AGGG,2-215651524-215651536-AGGA;MOTIFS=AGGA,AAAG,AGGG;STRUC=<VC137269>	HPRC,HGSVC,1KG-ONT	Yes	0.692	No	NA,NA	NA	NA
chr2:215651513	80934	INS	81	0.922	0.569	15	NA	NA	NA	NA	NA	NA	NA	NA	NA	No	ID=2-215651426-215651438-AAAG,2-215651480-215651504-AGGA,2-215651504-215651521-AGGG,2-215651524-215651536-AGGA;MOTIFS=AGGA,AAAG,AGGG;STRUC=<VC137269>	HPRC,HGSVC	Yes	0.692	Yes	NA,NA	NA	NA
chr2:215651524	80935	INS	56	0.8532	0.6308	2	NA	NA	NA	NA	NA	NA	NA	NA	NA	No	ID=2-215651426-215651438-AAAG,2-215651480-215651504-AGGA,2-215651504-215651521-AGGG,2-215651524-215651536-AGGA;MOTIFS=AGGA,AAAG,AGGG;STRUC=<VC137269>	HPRC,HGSVC,1KG-ONT	Yes	0.692	No	NA,NA	NA	NA
chr2:215651526	80936	INS	90	0.929	0.2619	2	NA	NA	NA	NA	NA	NA	NA	NA	NA	No	ID=2-215651426-215651438-AAAG,2-215651480-215651504-AGGA,2-215651504-215651521-AGGG,2-215651524-215651536-AGGA;MOTIFS=AGGA,AAAG,AGGG;STRUC=<VC137269>	HPRC,HGSVC	Yes	0.692	No	NA,NA	NA	NA
chr2:215651530	80937	INS	56	0.8623	0.6562	10	NA	NA	NA	NA	NA	NA	NA	NA	NA	No	ID=2-215651426-215651438-AAAG,2-215651480-215651504-AGGA,2-215651504-215651521-AGGG,2-215651524-215651536-AGGA;MOTIFS=AGGA,AAAG,AGGG;STRUC=<VC137269>	HPRC,HGSVC,1KG-ONT	Yes	0.692	No	NA,NA	NA	NA
chr2:215651531	80938	INS	66	0.8058	0.6747	1	NA	NA	NA	NA	NA	NA	NA	NA	NA	No	ID=2-215651426-215651438-AAAG,2-215651480-215651504-AGGA,2-215651504-215651521-AGGG,2-215651524-215651536-AGGA;MOTIFS=AGGA,AAAG,AGGG;STRUC=<VC137269>	HPRC,HGSVC,1KG-ONT	Yes	0.692	No	NA,NA	NA	NA
chr2:215651531	80939	INS	61	0.8117	0.6572	2	NA	NA	NA	NA	NA	NA	NA	NA	NA	No	ID=2-215651426-215651438-AAAG,2-215651480-215651504-AGGA,2-215651504-215651521-AGGG,2-215651524-215651536-AGGA;MOTIFS=AGGA,AAAG,AGGG;STRUC=<VC137269>	HPRC,HGSVC,1KG-ONT	Yes	0.692	No	NA,NA	NA	NA
chr2:215669849	80940	DEL	86	0.9423	0.4524	1	NA	NA	NA	NA	NA	NA	NA	NA	NA	No	NA	HPRC	No	16.87	No	NA,NA	NA	NA
chr2:215682902	80941	DEL	54	0.9718	0.0984	21	NA	NA	NA	NA	NA	NA	NA	NA	NA	No	ID=2-215682903-215682957-AAAAG;MOTIFS=AAAAG;STRUC=<TR2071168>,ID=2-215682957-215682985-AAAAG;MOTIFS=AAAAG;STRUC=(AAAAG)n	HPRC,1KG-ONT	No	0.814	Yes	NA,NA	NA	NA
chr2:215682903	80942	DEL	50	0.8015	0.6883	655	NA	NA	NA	NA	NA	NA	NA	NA	NA	No	ID=2-215682903-215682957-AAAAG;MOTIFS=AAAAG;STRUC=<TR2071168>,ID=2-215682957-215682985-AAAAG;MOTIFS=AAAAG;STRUC=(AAAAG)n	HPRC,1KG-ONT	No	0.828	Yes	NA,NA	NA	NA
chr2:215682903	80943	DEL	59	0.8922	0.3943	203	NA	NA	NA	NA	NA	NA	NA	NA	NA	No	ID=2-215682903-215682957-AAAAG;MOTIFS=AAAAG;STRUC=<TR2071168>,ID=2-215682957-215682985-AAAAG;MOTIFS=AAAAG;STRUC=(AAAAG)n	HPRC,1KG-ONT	No	0.78	Yes	NA,NA	NA	NA
chr2:215683695	80944	INS	328	0.9427	0.2304	693	NA	NA	NA	NA	NA	NA	NA	NA	NA	No	ID=2-215683620-215683629-CTT;MOTIFS=CTT;STRUC=(CTT)n	HPRC,HGSVC,1KG-ONT	Yes	6.751	Yes	NA,NA	NA	NA
chr2:215683695	80945	INS	473	0.7993	0.6936	10	NA	NA	NA	NA	NA	NA	NA	NA	NA	No	ID=2-215683620-215683629-CTT;MOTIFS=CTT;STRUC=(CTT)n	HPRC	Yes	6.751	Yes	NA,NA	NA	NA
chr2:215689062	80946	INS	134	0.8575	0.53	19	NA	NA	NA	NA	NA	NA	NA	NA	NA	No	NA	NA	No	0.44	Yes	NA,NA	NA	NA
chr2:215689062	80947	DEL	134	0.8215	0.6377	438	NA	NA	NA	NA	NA	NA	NA	NA	NA	No	NA	HPRC,HGSVC,1KG-ONT	No	0.644	Yes	NA,NA	NA	NA
chr2:215706257	80948	INS	324	0.8674	0.4403	48	NA	NA	NA	NA	NA	NA	NA	NA	enhancer	No	NA	HPRC,HGSVC,1KG-ONT	Yes	2.998	Yes	NA,NA	NA	NA
chr2:215721564	80949	INS	68	0.8589	0.5149	1	NA	NA	NA	NA	NA	NA	NA	NA	NA	No	ID=2-215721485-215721508-TG,2-215721507-215721519-TA,2-215721526-215721543-AT,2-215721547-215721560-AT,2-215721564-215721574-AT,2-215721578-215721588-TA,2-215721587-215721612-AC;MOTIFS=AC,TA,TG,AT;STRUC=<VC137278>	HPRC,HGSVC,1KG-ONT	No	0.692	Yes	NA,NA	NA	NA
chr2:215721564	80950	INS	51	0.9477	0.3463	78	NA	NA	NA	NA	NA	NA	NA	NA	NA	No	ID=2-215721485-215721508-TG,2-215721507-215721519-TA,2-215721526-215721543-AT,2-215721547-215721560-AT,2-215721564-215721574-AT,2-215721578-215721588-TA,2-215721587-215721612-AC;MOTIFS=AC,TA,TG,AT;STRUC=<VC137278>	HPRC,HGSVC,1KG-ONT	No	0.692	Yes	NA,NA	NA	NA
chr2:215721574	80951	INS	55	0.9261	0.269	138	NA	NA	NA	NA	NA	NA	NA	NA	NA	No	ID=2-215721485-215721508-TG,2-215721507-215721519-TA,2-215721526-215721543-AT,2-215721547-215721560-AT,2-215721564-215721574-AT,2-215721578-215721588-TA,2-215721587-215721612-AC;MOTIFS=AC,TA,TG,AT;STRUC=<VC137278>	HPRC,HGSVC,1KG-ONT	No	0.692	Yes	NA,NA	NA	NA
chr2:215721574	80952	INS	59	0.8757	0.4854	194	NA	NA	NA	NA	NA	NA	NA	NA	NA	No	ID=2-215721485-215721508-TG,2-215721507-215721519-TA,2-215721526-215721543-AT,2-215721547-215721560-AT,2-215721564-215721574-AT,2-215721578-215721588-TA,2-215721587-215721612-AC;MOTIFS=AC,TA,TG,AT;STRUC=<VC137278>	HPRC,HGSVC,1KG-ONT	No	0.692	No	NA,NA	NA	NA
chr2:215721587	80954	INS	53	0.9234	0.2845	51	NA	NA	NA	NA	NA	NA	NA	NA	NA	No	ID=2-215721485-215721508-TG,2-215721507-215721519-TA,2-215721526-215721543-AT,2-215721547-215721560-AT,2-215721564-215721574-AT,2-215721578-215721588-TA,2-215721587-215721612-AC;MOTIFS=AC,TA,TG,AT;STRUC=<VC137278>	HPRC,HGSVC,1KG-ONT	No	0.692	Yes	NA,NA	NA	NA
chr2:215721587	80955	INS	57	0.8431	0.6136	3	NA	NA	NA	NA	NA	NA	NA	NA	NA	No	ID=2-215721485-215721508-TG,2-215721507-215721519-TA,2-215721526-215721543-AT,2-215721547-215721560-AT,2-215721564-215721574-AT,2-215721578-215721588-TA,2-215721587-215721612-AC;MOTIFS=AC,TA,TG,AT;STRUC=<VC137278>	HPRC,HGSVC,1KG-ONT	No	0.692	No	NA,NA	NA	NA
chr2:215758338	80956	DEL	149	0.8237	0.6302	2	NA	NA	NA	NA	NA	NA	NA	NA	NA	No	ID=2-215758396-215758405-GTG;MOTIFS=GTG;STRUC=<TR2071289>	NA	Yes	4.252	No	NA,NA	NA	NA
chr2:215792996	80957	DEL	167	0.9617	0.1869	9	NA	NA	NA	NA	NA	NA	NA	NA	NA	No	ID=2-215792974-215792984-T;MOTIFS=T;STRUC=(T)n,ID=2-215792996-215793019-T;MOTIFS=T;STRUC=<TR2071342>,ID=2-215793144-215793163-TTTTC;MOTIFS=TTTTC;STRUC=<TR2071343>,ID=2-215793159-215793185-T;MOTIFS=T;STRUC=<TR2071344>	1KG-ONT	Yes	2.182	Yes	NA,NA	NA	NA
chr2:215816992	80958	INS	73	0.798	0.6774	1	NA	NA	NA	NA	NA	NA	NA	NA	NA	No	NA	NA	No	2.387	No	NA,NA	NA	NA
chr2:215905590	80959	INS	304	0.9019	0.3325	2	NA	NA	NA	NA	NA	NA	NA	NA	NA	No	NA	NA	Yes	7.668	No	NA,NA	NA	NA
chr2:215917370	80960	DEL	404	0.8211	0.658	5	NA	NA	NA	NA	NA	NA	NA	NA	NA	No	ID=2-215917736-215917754-TTTTTG;MOTIFS=TTTTTG;STRUC=<TR2071516>	NA	Yes	3.501	Yes	NA,NA	NA	NA
chr2:215918811	80961	DEL	52	0.8964	0.3954	154	NA	NA	NA	NA	NA	NA	NA	NA	NA	No	ID=2-215918794-215918816-AAGA,2-215918815-215918840-AAAG,2-215918821-215918823-AG,2-215918825-215918827-AG,2-215918837-215918841-AG,2-215918843-215918919-AAAG;MOTIFS=AAAG,AG,AAGA;STRUC=<VC137296>	HPRC,HGSVC,1KG-ONT	No	4.062	Yes	NA,NA	NA	NA
chr2:215918811	80962	DEL	56	0.9195	0.5703	40	NA	NA	NA	NA	NA	NA	NA	NA	NA	No	ID=2-215918794-215918816-AAGA,2-215918815-215918840-AAAG,2-215918821-215918823-AG,2-215918825-215918827-AG,2-215918837-215918841-AG,2-215918843-215918919-AAAG;MOTIFS=AAAG,AG,AAGA;STRUC=<VC137296>	HPRC,HGSVC,1KG-ONT	No	4.083	Yes	NA,NA	NA	NA
chr2:215918811	80963	DEL	60	0.9239	0.3087	25	NA	NA	NA	NA	NA	NA	NA	NA	NA	No	ID=2-215918794-215918816-AAGA,2-215918815-215918840-AAAG,2-215918821-215918823-AG,2-215918825-215918827-AG,2-215918837-215918841-AG,2-215918843-215918919-AAAG;MOTIFS=AAAG,AG,AAGA;STRUC=<VC137296>	HPRC,HGSVC,1KG-ONT	No	4.083	Yes	NA,NA	NA	NA
chr2:215918811	80964	DEL	64	0.8175	0.6788	9	NA	NA	NA	NA	NA	NA	NA	NA	NA	No	ID=2-215918794-215918816-AAGA,2-215918815-215918840-AAAG,2-215918821-215918823-AG,2-215918825-215918827-AG,2-215918837-215918841-AG,2-215918843-215918919-AAAG;MOTIFS=AAAG,AG,AAGA;STRUC=<VC137296>	HPRC,HGSVC,1KG-ONT	No	4.035	Yes	NA,NA	NA	NA
chr2:215918821	80965	INS	52	0.8633	0.5021	29	NA	NA	NA	NA	NA	NA	NA	NA	NA	No	ID=2-215918794-215918816-AAGA,2-215918815-215918840-AAAG,2-215918821-215918823-AG,2-215918825-215918827-AG,2-215918837-215918841-AG,2-215918843-215918919-AAAG;MOTIFS=AAAG,AG,AAGA;STRUC=<VC137296>	HPRC,HGSVC	No	3.322	Yes	NA,NA	NA	NA
chr2:215918825	80966	INS	66	0.8081	0.6748	8	NA	NA	NA	NA	NA	NA	NA	NA	NA	No	ID=2-215918794-215918816-AAGA,2-215918815-215918840-AAAG,2-215918821-215918823-AG,2-215918825-215918827-AG,2-215918837-215918841-AG,2-215918843-215918919-AAAG;MOTIFS=AAAG,AG,AAGA;STRUC=<VC137296>	HPRC,HGSVC	No	3.322	Yes	NA,NA	NA	NA
chr2:215918829	80967	INS	62	0.8936	0.3969	5	NA	NA	NA	NA	NA	NA	NA	NA	NA	No	ID=2-215918794-215918816-AAGA,2-215918815-215918840-AAAG,2-215918821-215918823-AG,2-215918825-215918827-AG,2-215918837-215918841-AG,2-215918843-215918919-AAAG;MOTIFS=AAAG,AG,AAGA;STRUC=<VC137296>	HPRC,HGSVC	No	3.841	No	NA,NA	NA	NA
chr2:215918833	80968	INS	58	0.87	0.4743	7	NA	NA	NA	NA	NA	NA	NA	NA	NA	No	ID=2-215918794-215918816-AAGA,2-215918815-215918840-AAAG,2-215918821-215918823-AG,2-215918825-215918827-AG,2-215918837-215918841-AG,2-215918843-215918919-AAAG;MOTIFS=AAAG,AG,AAGA;STRUC=<VC137296>	HPRC,HGSVC	No	3.841	Yes	NA,NA	NA	NA
chr2:215918836	80969	INS	55	0.926	0.2802	5	NA	NA	NA	NA	NA	NA	NA	NA	NA	No	ID=2-215918794-215918816-AAGA,2-215918815-215918840-AAAG,2-215918821-215918823-AG,2-215918825-215918827-AG,2-215918837-215918841-AG,2-215918843-215918919-AAAG;MOTIFS=AAAG,AG,AAGA;STRUC=<VC137296>	HPRC,HGSVC	No	3.906	Yes	NA,NA	NA	NA
chr2:215919784	80971	INS	135	0.8264	0.6292	622	NA	NA	NA	NA	NA	NA	NA	NA	enhancer	No	NA	HPRC,HGSVC,1KG-ONT	Yes	9.319	Yes	NA,NA	NA	NA
chr2:215921450	80972	DEL	91	0.9119	0.541	212	NA	NA	NA	NA	NA	NA	NA	NA	NA	No	ID=2-215921416-215921424-T,2-215921429-215921438-TTG,2-215921436-215921447-TGG,2-215921447-215921457-T,2-215921462-215921471-TTG,2-215921480-215921489-T,2-215921494-215921503-TTG,2-215921509-215921518-T,2-215921523-215921535-TTG,2-215921552-215921561-TTG,2-215921567-215921575-TTGT,2-215921597-215921606-T,2-215921611-215921620-TTG,2-215921633-215921642-T,2-215921647-215921656-TTG,2-215921654-215921665-TGG,2-215921665-215921674-T,2-215921679-215921685-TTG,2-215921708-215921714-TTG,2-215921712-215921718-TGG,2-215921727-215921736-T,2-215921743-215921752-TTG,2-215921778-215921796-T;MOTIFS=TGG,TTG,TTGT,T;STRUC=<VC137297>	HPRC,HGSVC,1KG-ONT	No	2.029	Yes	NA,NA	NA	NA
chr2:215921659	80973	INS	87	0.9014	0.3619	14	NA	NA	NA	NA	NA	NA	NA	NA	NA	No	ID=2-215921416-215921424-T,2-215921429-215921438-TTG,2-215921436-215921447-TGG,2-215921447-215921457-T,2-215921462-215921471-TTG,2-215921480-215921489-T,2-215921494-215921503-TTG,2-215921509-215921518-T,2-215921523-215921535-TTG,2-215921552-215921561-TTG,2-215921567-215921575-TTGT,2-215921597-215921606-T,2-215921611-215921620-TTG,2-215921633-215921642-T,2-215921647-215921656-TTG,2-215921654-215921665-TGG,2-215921665-215921674-T,2-215921679-215921685-TTG,2-215921708-215921714-TTG,2-215921712-215921718-TGG,2-215921727-215921736-T,2-215921743-215921752-TTG,2-215921778-215921796-T;MOTIFS=TGG,TTG,TTGT,T;STRUC=<VC137297>	HGSVC,1KG-ONT	Yes	3.322	Yes	NA,NA	NA	NA
chr2:215921659	80974	INS	100	0.8666	0.4927	10	NA	NA	NA	NA	NA	NA	NA	NA	NA	No	ID=2-215921416-215921424-T,2-215921429-215921438-TTG,2-215921436-215921447-TGG,2-215921447-215921457-T,2-215921462-215921471-TTG,2-215921480-215921489-T,2-215921494-215921503-TTG,2-215921509-215921518-T,2-215921523-215921535-TTG,2-215921552-215921561-TTG,2-215921567-215921575-TTGT,2-215921597-215921606-T,2-215921611-215921620-TTG,2-215921633-215921642-T,2-215921647-215921656-TTG,2-215921654-215921665-TGG,2-215921665-215921674-T,2-215921679-215921685-TTG,2-215921708-215921714-TTG,2-215921712-215921718-TGG,2-215921727-215921736-T,2-215921743-215921752-TTG,2-215921778-215921796-T;MOTIFS=TGG,TTG,TTGT,T;STRUC=<VC137297>	HGSVC,1KG-ONT	No	3.322	Yes	NA,NA	NA	NA
chr2:215921666	80975	INS	64	0.8443	0.5878	2	NA	NA	NA	NA	NA	NA	NA	NA	NA	No	ID=2-215921416-215921424-T,2-215921429-215921438-TTG,2-215921436-215921447-TGG,2-215921447-215921457-T,2-215921462-215921471-TTG,2-215921480-215921489-T,2-215921494-215921503-TTG,2-215921509-215921518-T,2-215921523-215921535-TTG,2-215921552-215921561-TTG,2-215921567-215921575-TTGT,2-215921597-215921606-T,2-215921611-215921620-TTG,2-215921633-215921642-T,2-215921647-215921656-TTG,2-215921654-215921665-TGG,2-215921665-215921674-T,2-215921679-215921685-TTG,2-215921708-215921714-TTG,2-215921712-215921718-TGG,2-215921727-215921736-T,2-215921743-215921752-TTG,2-215921778-215921796-T;MOTIFS=TGG,TTG,TTGT,T;STRUC=<VC137297>	HPRC	Yes	3.322	No	NA,NA	NA	NA
chr2:215921697	80976	INS	94	0.8247	0.6258	16	NA	NA	NA	NA	NA	NA	NA	NA	NA	No	ID=2-215921416-215921424-T,2-215921429-215921438-TTG,2-215921436-215921447-TGG,2-215921447-215921457-T,2-215921462-215921471-TTG,2-215921480-215921489-T,2-215921494-215921503-TTG,2-215921509-215921518-T,2-215921523-215921535-TTG,2-215921552-215921561-TTG,2-215921567-215921575-TTGT,2-215921597-215921606-T,2-215921611-215921620-TTG,2-215921633-215921642-T,2-215921647-215921656-TTG,2-215921654-215921665-TGG,2-215921665-215921674-T,2-215921679-215921685-TTG,2-215921708-215921714-TTG,2-215921712-215921718-TGG,2-215921727-215921736-T,2-215921743-215921752-TTG,2-215921778-215921796-T;MOTIFS=TGG,TTG,TTGT,T;STRUC=<VC137297>	HGSVC,1KG-ONT	No	3.322	Yes	NA,NA	NA	NA
chr2:215921708	80977	INS	101	0.8863	0.4035	250	NA	NA	NA	NA	NA	NA	NA	NA	NA	No	ID=2-215921416-215921424-T,2-215921429-215921438-TTG,2-215921436-215921447-TGG,2-215921447-215921457-T,2-215921462-215921471-TTG,2-215921480-215921489-T,2-215921494-215921503-TTG,2-215921509-215921518-T,2-215921523-215921535-TTG,2-215921552-215921561-TTG,2-215921567-215921575-TTGT,2-215921597-215921606-T,2-215921611-215921620-TTG,2-215921633-215921642-T,2-215921647-215921656-TTG,2-215921654-215921665-TGG,2-215921665-215921674-T,2-215921679-215921685-TTG,2-215921708-215921714-TTG,2-215921712-215921718-TGG,2-215921727-215921736-T,2-215921743-215921752-TTG,2-215921778-215921796-T;MOTIFS=TGG,TTG,TTGT,T;STRUC=<VC137297>	HGSVC,1KG-ONT	No	3.322	Yes	NA,NA	NA	NA
chr2:215921708	80978	INS	71	0.9066	0.3487	4	NA	NA	NA	NA	NA	NA	NA	NA	NA	No	ID=2-215921416-215921424-T,2-215921429-215921438-TTG,2-215921436-215921447-TGG,2-215921447-215921457-T,2-215921462-215921471-TTG,2-215921480-215921489-T,2-215921494-215921503-TTG,2-215921509-215921518-T,2-215921523-215921535-TTG,2-215921552-215921561-TTG,2-215921567-215921575-TTGT,2-215921597-215921606-T,2-215921611-215921620-TTG,2-215921633-215921642-T,2-215921647-215921656-TTG,2-215921654-215921665-TGG,2-215921665-215921674-T,2-215921679-215921685-TTG,2-215921708-215921714-TTG,2-215921712-215921718-TGG,2-215921727-215921736-T,2-215921743-215921752-TTG,2-215921778-215921796-T;MOTIFS=TGG,TTG,TTGT,T;STRUC=<VC137297>	HPRC,HGSVC,1KG-ONT	Yes	3.322	Yes	NA,NA	NA	NA
chr2:215966244	80979	INS	103	0.8624	0.5152	5	MREG(2.4788e-07,1.599)	MREG(2.4788e-07,1.599)	NA	NA	NA	NA	NA	NA	NA	No	NA	HGSVC	Yes	2.972	Yes	NA,NA	NA	NA
chr2:215979978	80980	INS	181	0.8365	0.6137	17	MREG(2.4788e-07,1.599)	MREG(2.4788e-07,1.599)	NA	NA	NA	NA	NA	NA	enhancer	No	ID=2-215979966-215979981-AAAC;MOTIFS=AAAC;STRUC=<TR2071598>	NA	Yes	3.188	Yes	NA,NA	NA	NA
chr2:215993961	80981	DEL	769	0.8787	0.4766	51	MREG(2.4788e-07,1.599)	MREG(2.4788e-07,1.599)	NA	NA	NA	NA	NA	NA	NA	No	ID=2-215994559-215994568-A,2-215994589-215994599-GAA,2-215994600-215994609-AGA,2-215994633-215994648-GGA;MOTIFS=AGA,GAA,GGA,A;STRUC=<VC137305>,ID=2-215994610-215994621-GAA;MOTIFS=GAA;STRUC=<TR2071625>	HPRC,HGSVC,1KG-ONT	Yes	4.968	Yes	NA,NA	NA	NA
chr2:216003512	80982	INS	4235	0.8151	0.6693	1	MREG(2.4788e-07,1.599),PECR(1.0018e-05,1.739)	MREG(2.4788e-07,1.599),PECR(1.0018e-05,1.739)	NA	NA	NA	NA	NA	NA	NA	No	NA	NA	Yes	2.17	No	NA,NA	NA	NA
chr2:216015123	80983	INS	52	0.8425	0.5797	1	MREG(2.4788e-07,1.599),PECR(1.0018e-05,1.739)	MREG(2.4788e-07,1.599),PECR(1.0018e-05,1.739)	NA	NA	NA	NA	NA	NA	NA	No	ID=2-216015104-216015115-GT,2-216015120-216015129-GT,2-216015158-216015169-GC,2-216015200-216015210-GT;MOTIFS=GC,GT;STRUC=<VC137308>	NA	No	0.327	No	NA,NA	NA	NA
chr2:216015123	80984	INS	78	0.8601	0.5743	2	MREG(2.4788e-07,1.599),PECR(1.0018e-05,1.739)	MREG(2.4788e-07,1.599),PECR(1.0018e-05,1.739)	NA	NA	NA	NA	NA	NA	NA	No	ID=2-216015104-216015115-GT,2-216015120-216015129-GT,2-216015158-216015169-GC,2-216015200-216015210-GT;MOTIFS=GC,GT;STRUC=<VC137308>	NA	No	0.327	No	NA,NA	NA	NA
chr2:216031647	80985	INS	64	0.8635	0.5197	3	MREG(2.4788e-07,1.599),PECR(1.0018e-05,1.739)	MREG(2.4788e-07,1.599),PECR(1.0018e-05,1.739)	NA	NA	NA	NA	NA	NA	NA	No	ID=2-216031394-216031424-AGAAAGGA,2-216031397-216031417-AAGG,2-216031417-216031431-AAGA,2-216031429-216031444-AAAG,2-216031443-216031456-AAAG,2-216031457-216031476-AGAA,2-216031475-216031494-AGAA,2-216031493-216031509-AGAA,2-216031508-216031520-AAGG,2-216031527-216031551-AAAG,2-216031534-216031549-GAAG,2-216031550-216031564-GAGG,2-216031561-216031577-GGAA,2-216031612-216031624-AAAG,2-216031628-216031643-AAGG,2-216031639-216031648-GAA,2-216031647-216031692-AAAG,2-216031691-216031713-AGAA;MOTIFS=AGAAAGGA,AAGG,GGAA,AAAG,GAA,GAGG,GAAG,AGAA,AAGA;STRUC=<VC137312>	HPRC	Yes	3.188	No	NA,NA	NA	NA
chr2:216031691	80986	INS	58	0.7977	0.6999	3	MREG(2.4788e-07,1.599),PECR(1.0018e-05,1.739)	MREG(2.4788e-07,1.599),PECR(1.0018e-05,1.739)	NA	NA	NA	NA	NA	NA	NA	No	ID=2-216031394-216031424-AGAAAGGA,2-216031397-216031417-AAGG,2-216031417-216031431-AAGA,2-216031429-216031444-AAAG,2-216031443-216031456-AAAG,2-216031457-216031476-AGAA,2-216031475-216031494-AGAA,2-216031493-216031509-AGAA,2-216031508-216031520-AAGG,2-216031527-216031551-AAAG,2-216031534-216031549-GAAG,2-216031550-216031564-GAGG,2-216031561-216031577-GGAA,2-216031612-216031624-AAAG,2-216031628-216031643-AAGG,2-216031639-216031648-GAA,2-216031647-216031692-AAAG,2-216031691-216031713-AGAA;MOTIFS=AGAAAGGA,AAGG,GGAA,AAAG,GAA,GAGG,GAAG,AGAA,AAGA;STRUC=<VC137312>	HPRC	Yes	3.188	No	NA,NA	NA	NA
chr2:216031691	80987	INS	52	0.8154	0.6523	37	MREG(2.4788e-07,1.599),PECR(1.0018e-05,1.739)	MREG(2.4788e-07,1.599),PECR(1.0018e-05,1.739)	NA	NA	NA	NA	NA	NA	NA	No	ID=2-216031394-216031424-AGAAAGGA,2-216031397-216031417-AAGG,2-216031417-216031431-AAGA,2-216031429-216031444-AAAG,2-216031443-216031456-AAAG,2-216031457-216031476-AGAA,2-216031475-216031494-AGAA,2-216031493-216031509-AGAA,2-216031508-216031520-AAGG,2-216031527-216031551-AAAG,2-216031534-216031549-GAAG,2-216031550-216031564-GAGG,2-216031561-216031577-GGAA,2-216031612-216031624-AAAG,2-216031628-216031643-AAGG,2-216031639-216031648-GAA,2-216031647-216031692-AAAG,2-216031691-216031713-AGAA;MOTIFS=AGAAAGGA,AAGG,GGAA,AAAG,GAA,GAGG,GAAG,AGAA,AAGA;STRUC=<VC137312>	HPRC	Yes	3.188	Yes	NA,NA	NA	NA
chr2:216031852	80988	INS	92	0.8086	0.6784	1	MREG(2.4788e-07,1.599),PECR(1.0018e-05,1.739)	MREG(2.4788e-07,1.599),PECR(1.0018e-05,1.739)	NA	NA	NA	NA	NA	NA	NA	No	NA	NA	No	3.188	No	NA,NA	NA	NA
chr2:216040078	80990	INS	338	0.8833	0.4204	7	PECR(1.0018e-05,1.739)	PECR(1.0018e-05,1.739)	NA	NA	NA	NA	NA	NA	NA	No	NA	1KG-ONT	Yes	6.98	Yes	NA,NA	NA	NA
chr2:216040078	80989	INS	319	0.8916	0.4112	2	PECR(1.0018e-05,1.739)	PECR(1.0018e-05,1.739)	NA	NA	NA	NA	NA	NA	NA	No	NA	1KG-ONT	Yes	6.98	No	NA,NA	NA	NA
chr2:216042961	80991	DEL	98	0.8681	0.5374	4	PECR(1.0018e-05,1.739)	PECR(1.0018e-05,1.739)	NA	NA	NA	NA	NA	NA	NA	No	ID=2-216042927-216042937-TA,2-216042951-216042963-TA,2-216042979-216042991-TA,2-216043005-216043017-TA,2-216043039-216043051-TA,2-216043071-216043081-TA,2-216043103-216043116-TA,2-216043115-216043124-T;MOTIFS=TA,T;STRUC=<VC137314>	NA	Yes	1.151	No	NA,NA	NA	NA
chr2:216043027	80992	INS	58	0.8279	0.64	2	PECR(1.0018e-05,1.739)	PECR(1.0018e-05,1.739)	NA	NA	NA	NA	NA	NA	NA	No	ID=2-216042927-216042937-TA,2-216042951-216042963-TA,2-216042979-216042991-TA,2-216043005-216043017-TA,2-216043039-216043051-TA,2-216043071-216043081-TA,2-216043103-216043116-TA,2-216043115-216043124-T;MOTIFS=TA,T;STRUC=<VC137314>	NA	No	1.626	Yes	NA,NA	NA	NA
chr2:216045697	80993	INS	310	0.9847	0.0696	4	PECR(1.0018e-05,1.739)	PECR(1.0018e-05,1.739)	NA	NA	NA	NA	NA	NA	NA	No	NA	NA	Yes	3.188	Yes	NA,NA	NA	NA
chr2:216055504	80994	DEL	3220	0.9114	0.3261	17	PECR(1.0018e-05,1.739)	PECR(1.0018e-05,1.739)	NA	NA	NA	NA	NA	NA	enhancer	No	ID=2-216055945-216055954-CTC;MOTIFS=CTC;STRUC=<TR2071716>,ID=2-216056068-216056077-TC;MOTIFS=TC;STRUC=<TR2071717>,ID=2-216056581-216056591-GTG;MOTIFS=GTG;STRUC=(GTG)n,ID=2-216056723-216056742-A;MOTIFS=A;STRUC=<TR2071718>,ID=2-216056743-216056755-GAAA;MOTIFS=GAAA;STRUC=<TR2071719>,ID=2-216056975-216056983-T;MOTIFS=T;STRUC=<TR2071720>	1KG-ONT	Yes	3.992	Yes	NA,NA	NA	NA
chr2:216066537	80995	DEL	66	0.9379	0.2435	32	PECR(1.0018e-05,1.739)	PECR(1.0018e-05,1.739)	NA	NA	NA	NA	NA	NA	NA	No	NA	HPRC	No	3.068	Yes	NA,NA	NA	NA
chr2:216078399	80996	INS	194	0.8631	0.4905	2	PECR(1.0018e-05,1.739)	PECR(1.0018e-05,1.739)	NA	NA	NA	NA	NA	NA	NA	No	NA	NA	No	0.354	Yes	NA,NA	NA	NA
chr2:216146400	80997	INS	52	0.9472	0.2189	93	XRCC5(1.0,0.193)	XRCC5(1.0,0.193)	NA	NA	NA	NA	NA	NA	NA	No	NA	HPRC,HGSVC,1KG-ONT	Yes	2.387	Yes	NA,NA	NA	NA
chr2:216177956	80998	DEL	4919	0.8239	0.6592	1	XRCC5(1.0,0.193)	XRCC5(1.0,0.193)	NA	NA	NA	NA	NA	NA	NA	No	ID=2-216178752-216178764-AGGG;MOTIFS=AGGG;STRUC=<TR2071935>,ID=2-216179580-216179590-GA;MOTIFS=GA;STRUC=<TR2071936>,ID=2-216180812-216180827-T;MOTIFS=T;STRUC=<TR2071937>,ID=2-216180961-216180970-CAC;MOTIFS=CAC;STRUC=<TR2071938>,ID=2-216181662-216181673-CTG;MOTIFS=CTG;STRUC=<TR2071939>,ID=2-216181833-216181842-AAG;MOTIFS=AAG;STRUC=<TR2071940>	NA	Yes	6.767	No	NA,NA	NA	NA
chr2:216187861	80999	INS	61	0.8194	0.6781	1	XRCC5(1.0,0.193)	XRCC5(1.0,0.193)	NA	NA	NA	NA	NA	NA	enhancer	No	ID=2-216187786-216187822-AC,2-216187821-216187862-CT,2-216187861-216187865-C,2-216187881-216187895-CT;MOTIFS=AC,C,CT;STRUC=<VC137325>	NA	No	0.438	No	NA,NA	NA	NA
chr2:216189910	81000	INS	348	0.8715	0.5379	1	XRCC5(1.0,0.193)	XRCC5(1.0,0.193)	NA	NA	NA	NA	NA	NA	NA	No	ID=2-216189908-216189918-AAC;MOTIFS=AAC;STRUC=<TR2071950>	NA	Yes	2.387	No	NA,NA	NA	NA
chr2:216225207	81001	DEL	2568	0.9514	0.3216	1043	NA	NA	NA	NA	NA	NA	NA	NA	NA	No	ID=2-216226175-216226183-C,2-216226351-216226359-C,2-216226565-216226578-C,2-216227390-216227400-A,2-216227530-216227635-GAGAGGGAGAGGGAGACGG,2-216227547-216227565-GGGAGA,2-216227566-216227584-GGGAGA,2-216227585-216227603-GGGAGA,2-216227604-216227622-GGGAGA,2-216227623-216227774-GGGAGAGGGAGACGGGAGA,2-216227636-216227654-GGGAGA,2-216227655-216227673-GGGAGA,2-216227674-216227692-GGGAGA,2-216227693-216227711-GGGAGA,2-216227712-216227730-GGGAGA,2-216227731-216227749-GGGAGA,2-216227750-216227768-GGGAGA;MOTIFS=A,GGGAGA,C,GAGAGGGAGAGGGAGACGG,GGGAGAGGGAGACGGGAGA;STRUC=<VC137328>	HPRC,HGSVC,1KG-ONT	No	0.165	Yes	NA,NA	NA	NA
chr2:216226549	81003	INS	175	0.9965	0.0723	236	NA	NA	NA	NA	NA	NA	NA	NA	NA	No	ID=2-216226175-216226183-C,2-216226351-216226359-C,2-216226565-216226578-C,2-216227390-216227400-A,2-216227530-216227635-GAGAGGGAGAGGGAGACGG,2-216227547-216227565-GGGAGA,2-216227566-216227584-GGGAGA,2-216227585-216227603-GGGAGA,2-216227604-216227622-GGGAGA,2-216227623-216227774-GGGAGAGGGAGACGGGAGA,2-216227636-216227654-GGGAGA,2-216227655-216227673-GGGAGA,2-216227674-216227692-GGGAGA,2-216227693-216227711-GGGAGA,2-216227712-216227730-GGGAGA,2-216227731-216227749-GGGAGA,2-216227750-216227768-GGGAGA;MOTIFS=A,GGGAGA,C,GAGAGGGAGAGGGAGACGG,GGGAGAGGGAGACGGGAGA;STRUC=<VC137328>	HPRC,HGSVC,1KG-ONT	No	4.428	Yes	NA,NA	NA	NA
chr2:216226549	81002	INS	189	0.8664	0.5122	16	NA	NA	NA	NA	NA	NA	NA	NA	NA	No	ID=2-216226175-216226183-C,2-216226351-216226359-C,2-216226565-216226578-C,2-216227390-216227400-A,2-216227530-216227635-GAGAGGGAGAGGGAGACGG,2-216227547-216227565-GGGAGA,2-216227566-216227584-GGGAGA,2-216227585-216227603-GGGAGA,2-216227604-216227622-GGGAGA,2-216227623-216227774-GGGAGAGGGAGACGGGAGA,2-216227636-216227654-GGGAGA,2-216227655-216227673-GGGAGA,2-216227674-216227692-GGGAGA,2-216227693-216227711-GGGAGA,2-216227712-216227730-GGGAGA,2-216227731-216227749-GGGAGA,2-216227750-216227768-GGGAGA;MOTIFS=A,GGGAGA,C,GAGAGGGAGAGGGAGACGG,GGGAGAGGGAGACGGGAGA;STRUC=<VC137328>	HPRC,HGSVC,1KG-ONT	No	4.428	Yes	NA,NA	NA	NA
chr2:216228059	81004	DEL	329	0.987	0.0453	631	NA	NA	NA	NA	NA	NA	NA	NA	NA	No	ID=2-216228029-216228088-TTTC,2-216228085-216228107-T,2-216228388-216228403-TCTT;MOTIFS=TTTC,TCTT,T;STRUC=<VC137329>	HPRC,HGSVC,1KG-ONT	Yes	5.609	Yes	NA,NA	NA	NA
chr2:216228079	81005	DEL	309	0.9172	0.297	393	NA	NA	NA	NA	NA	NA	NA	NA	NA	No	ID=2-216228029-216228088-TTTC,2-216228085-216228107-T,2-216228388-216228403-TCTT;MOTIFS=TTTC,TCTT,T;STRUC=<VC137329>	HPRC,HGSVC,1KG-ONT	Yes	3.524	Yes	NA,NA	NA	NA
chr2:216228095	81006	DEL	293	0.8674	0.4743	19	NA	NA	NA	NA	NA	NA	NA	NA	NA	No	ID=2-216228029-216228088-TTTC,2-216228085-216228107-T,2-216228388-216228403-TCTT;MOTIFS=TTTC,TCTT,T;STRUC=<VC137329>	HPRC,HGSVC,1KG-ONT	Yes	3.523	Yes	NA,NA	NA	NA
chr2:216263441	81007	DEL	52	0.8604	0.6465	1	MARCHF4(0.98499,0.495)	NA	NA	NA	NA	NA	NA	NA	NA	No	ID=2-216263435-216263460-AG,2-216263489-216263509-AGAA,2-216263539-216263552-AG,2-216263560-216263577-AAAG;MOTIFS=AAAG,AGAA,AG;STRUC=<VC137331>	NA	No	1.754	Yes	NA,NA	NA	NA
chr2:216293623	81008	DEL	381	0.8738	0.4587	155	MARCHF4(0.98499,0.495)	NA	NA	NA	NA	NA	NA	NA	NA	No	ID=2-216293570-216293587-A;MOTIFS=A;STRUC=(A)n	HPRC,HGSVC,1KG-ONT	Yes	13.58	Yes	NA,NA	NA	NA
chr2:216300344	81011	INS	104	0.9697	0.14	177	MARCHF4(0.98499,0.495)	NA	NA	NA	NA	NA	NA	NA	NA	No	ID=2-216300303-216300313-AT,2-216300317-216300327-AT,2-216300350-216300368-TA;MOTIFS=TA,AT;STRUC=<VC137339>,ID=2-216300337-216300349-AT;MOTIFS=AT;STRUC=<TR2072102>	HPRC,HGSVC,1KG-ONT	Yes	1.616	Yes	NA,NA	NA	NA
chr2:216300344	81012	INS	54	0.8973	0.4198	117	MARCHF4(0.98499,0.495)	NA	NA	NA	NA	NA	NA	NA	NA	No	ID=2-216300303-216300313-AT,2-216300317-216300327-AT,2-216300350-216300368-TA;MOTIFS=TA,AT;STRUC=<VC137339>,ID=2-216300337-216300349-AT;MOTIFS=AT;STRUC=<TR2072102>	HPRC,HGSVC	Yes	1.616	Yes	NA,NA	NA	NA
chr2:216300344	81010	INS	92	0.8695	0.4787	31	MARCHF4(0.98499,0.495)	NA	NA	NA	NA	NA	NA	NA	NA	No	ID=2-216300303-216300313-AT,2-216300317-216300327-AT,2-216300350-216300368-TA;MOTIFS=TA,AT;STRUC=<VC137339>,ID=2-216300337-216300349-AT;MOTIFS=AT;STRUC=<TR2072102>	HPRC,HGSVC,1KG-ONT	Yes	1.616	Yes	NA,NA	NA	NA
chr2:216300344	81009	INS	122	0.848	0.5836	1	MARCHF4(0.98499,0.495)	NA	NA	NA	NA	NA	NA	NA	NA	No	ID=2-216300303-216300313-AT,2-216300317-216300327-AT,2-216300350-216300368-TA;MOTIFS=TA,AT;STRUC=<VC137339>,ID=2-216300337-216300349-AT;MOTIFS=AT;STRUC=<TR2072102>	HPRC,HGSVC,1KG-ONT	Yes	1.616	No	NA,NA	NA	NA
chr2:216300348	81013	INS	98	0.8062	0.6816	3	MARCHF4(0.98499,0.495)	NA	NA	NA	NA	NA	NA	NA	NA	No	ID=2-216300303-216300313-AT,2-216300317-216300327-AT,2-216300350-216300368-TA;MOTIFS=TA,AT;STRUC=<VC137339>,ID=2-216300337-216300349-AT;MOTIFS=AT;STRUC=<TR2072102>,ID=2-216300346-216300370-TATG;MOTIFS=TATG;STRUC=<TR2072103>	HPRC,HGSVC,1KG-ONT	Yes	1.616	Yes	NA,NA	NA	NA
chr2:216354891	81014	INS	130	0.8628	0.499	1	MARCHF4(0.98499,0.495)	NA	NA	NA	NA	NA	NA	NA	NA	No	NA	NA	No	0.354	No	NA,NA	NA	NA
chr2:216382767	81027	INS	454	0.9059	0.365	11	NA	NA	NA	NA	NA	NA	NA	NA	NA	No	ID=2-216382688-216382698-TA,2-216382697-216382708-AC,2-216382818-216382905-CATATATGTGTACATATGTATG,2-216382897-216382951-ATATGTATACATATGTGT,2-216382898-216382902-TATG,2-216382916-216382952-TATGTATACATATGTGTG,2-216383057-216383066-AC,2-216383063-216383076-ACAT;MOTIFS=ACAT,ATATGTATACATATGTGT,TATGTATACATATGTGTG,TA,AC,CATATATGTGTACATATGTATG,TATG;STRUC=<VC137346>	HPRC,HGSVC	Yes	0.745	Yes	NA,NA	NA	NA
chr2:216382767	81025	INS	478	0.8971	0.4047	131	NA	NA	NA	NA	NA	NA	NA	NA	NA	No	ID=2-216382688-216382698-TA,2-216382697-216382708-AC,2-216382818-216382905-CATATATGTGTACATATGTATG,2-216382897-216382951-ATATGTATACATATGTGT,2-216382898-216382902-TATG,2-216382916-216382952-TATGTATACATATGTGTG,2-216383057-216383066-AC,2-216383063-216383076-ACAT;MOTIFS=ACAT,ATATGTATACATATGTGT,TATGTATACATATGTGTG,TA,AC,CATATATGTGTACATATGTATG,TATG;STRUC=<VC137346>	HPRC,HGSVC	Yes	0.745	Yes	NA,NA	NA	NA
chr2:216382767	81024	INS	324	0.8428	0.6275	7	NA	NA	NA	NA	NA	NA	NA	NA	NA	No	ID=2-216382688-216382698-TA,2-216382697-216382708-AC,2-216382818-216382905-CATATATGTGTACATATGTATG,2-216382897-216382951-ATATGTATACATATGTGT,2-216382898-216382902-TATG,2-216382916-216382952-TATGTATACATATGTGTG,2-216383057-216383066-AC,2-216383063-216383076-ACAT;MOTIFS=ACAT,ATATGTATACATATGTGT,TATGTATACATATGTGTG,TA,AC,CATATATGTGTACATATGTATG,TATG;STRUC=<VC137346>	HPRC,HGSVC,1KG-ONT	Yes	0.745	No	NA,NA	NA	NA
chr2:216382767	81023	INS	489	0.8784	0.497	84	NA	NA	NA	NA	NA	NA	NA	NA	NA	No	ID=2-216382688-216382698-TA,2-216382697-216382708-AC,2-216382818-216382905-CATATATGTGTACATATGTATG,2-216382897-216382951-ATATGTATACATATGTGT,2-216382898-216382902-TATG,2-216382916-216382952-TATGTATACATATGTGTG,2-216383057-216383066-AC,2-216383063-216383076-ACAT;MOTIFS=ACAT,ATATGTATACATATGTGT,TATGTATACATATGTGTG,TA,AC,CATATATGTGTACATATGTATG,TATG;STRUC=<VC137346>	HPRC,HGSVC	Yes	0.745	Yes	NA,NA	NA	NA
chr2:216382767	81022	INS	362	0.878	0.4936	4	NA	NA	NA	NA	NA	NA	NA	NA	NA	No	ID=2-216382688-216382698-TA,2-216382697-216382708-AC,2-216382818-216382905-CATATATGTGTACATATGTATG,2-216382897-216382951-ATATGTATACATATGTGT,2-216382898-216382902-TATG,2-216382916-216382952-TATGTATACATATGTGTG,2-216383057-216383066-AC,2-216383063-216383076-ACAT;MOTIFS=ACAT,ATATGTATACATATGTGT,TATGTATACATATGTGTG,TA,AC,CATATATGTGTACATATGTATG,TATG;STRUC=<VC137346>	HPRC,HGSVC,1KG-ONT	Yes	0.745	No	NA,NA	NA	NA
chr2:216382767	81021	INS	524	0.8375	0.5925	241	NA	NA	NA	NA	NA	NA	NA	NA	NA	No	ID=2-216382688-216382698-TA,2-216382697-216382708-AC,2-216382818-216382905-CATATATGTGTACATATGTATG,2-216382897-216382951-ATATGTATACATATGTGT,2-216382898-216382902-TATG,2-216382916-216382952-TATGTATACATATGTGTG,2-216383057-216383066-AC,2-216383063-216383076-ACAT;MOTIFS=ACAT,ATATGTATACATATGTGT,TATGTATACATATGTGTG,TA,AC,CATATATGTGTACATATGTATG,TATG;STRUC=<VC137346>	HPRC,HGSVC	Yes	0.745	Yes	NA,NA	NA	NA
chr2:216382767	81018	INS	442	0.9303	0.2419	211	NA	NA	NA	NA	NA	NA	NA	NA	NA	No	ID=2-216382688-216382698-TA,2-216382697-216382708-AC,2-216382818-216382905-CATATATGTGTACATATGTATG,2-216382897-216382951-ATATGTATACATATGTGT,2-216382898-216382902-TATG,2-216382916-216382952-TATGTATACATATGTGTG,2-216383057-216383066-AC,2-216383063-216383076-ACAT;MOTIFS=ACAT,ATATGTATACATATGTGT,TATGTATACATATGTGTG,TA,AC,CATATATGTGTACATATGTATG,TATG;STRUC=<VC137346>	HPRC,HGSVC	Yes	0.745	Yes	NA,NA	NA	NA
chr2:216382767	81017	INS	302	0.9501	0.2012	363	NA	NA	NA	NA	NA	NA	NA	NA	NA	No	ID=2-216382688-216382698-TA,2-216382697-216382708-AC,2-216382818-216382905-CATATATGTGTACATATGTATG,2-216382897-216382951-ATATGTATACATATGTGT,2-216382898-216382902-TATG,2-216382916-216382952-TATGTATACATATGTGTG,2-216383057-216383066-AC,2-216383063-216383076-ACAT;MOTIFS=ACAT,ATATGTATACATATGTGT,TATGTATACATATGTGTG,TA,AC,CATATATGTGTACATATGTATG,TATG;STRUC=<VC137346>	HPRC,HGSVC,1KG-ONT	Yes	0.745	Yes	NA,NA	NA	NA
chr2:216382767	81016	INS	342	0.8239	0.6339	2	NA	NA	NA	NA	NA	NA	NA	NA	NA	No	ID=2-216382688-216382698-TA,2-216382697-216382708-AC,2-216382818-216382905-CATATATGTGTACATATGTATG,2-216382897-216382951-ATATGTATACATATGTGT,2-216382898-216382902-TATG,2-216382916-216382952-TATGTATACATATGTGTG,2-216383057-216383066-AC,2-216383063-216383076-ACAT;MOTIFS=ACAT,ATATGTATACATATGTGT,TATGTATACATATGTGTG,TA,AC,CATATATGTGTACATATGTATG,TATG;STRUC=<VC137346>	HPRC,HGSVC,1KG-ONT	Yes	0.745	Yes	NA,NA	NA	NA
chr2:216382767	81015	INS	258	0.8255	0.665	10	NA	NA	NA	NA	NA	NA	NA	NA	NA	No	ID=2-216382688-216382698-TA,2-216382697-216382708-AC,2-216382818-216382905-CATATATGTGTACATATGTATG,2-216382897-216382951-ATATGTATACATATGTGT,2-216382898-216382902-TATG,2-216382916-216382952-TATGTATACATATGTGTG,2-216383057-216383066-AC,2-216383063-216383076-ACAT;MOTIFS=ACAT,ATATGTATACATATGTGT,TATGTATACATATGTGTG,TA,AC,CATATATGTGTACATATGTATG,TATG;STRUC=<VC137346>	HPRC,HGSVC,1KG-ONT	Yes	0.745	Yes	NA,NA	NA	NA
chr2:216382767	81020	INS	402	0.8741	0.5156	143	NA	NA	NA	NA	NA	NA	NA	NA	NA	No	ID=2-216382688-216382698-TA,2-216382697-216382708-AC,2-216382818-216382905-CATATATGTGTACATATGTATG,2-216382897-216382951-ATATGTATACATATGTGT,2-216382898-216382902-TATG,2-216382916-216382952-TATGTATACATATGTGTG,2-216383057-216383066-AC,2-216383063-216383076-ACAT;MOTIFS=ACAT,ATATGTATACATATGTGT,TATGTATACATATGTGTG,TA,AC,CATATATGTGTACATATGTATG,TATG;STRUC=<VC137346>	HPRC,HGSVC	Yes	0.745	Yes	NA,NA	NA	NA
chr2:216382768	81028	INS	565	0.8303	0.6099	139	NA	NA	NA	NA	NA	NA	NA	NA	NA	No	ID=2-216382688-216382698-TA,2-216382697-216382708-AC,2-216382818-216382905-CATATATGTGTACATATGTATG,2-216382897-216382951-ATATGTATACATATGTGT,2-216382898-216382902-TATG,2-216382916-216382952-TATGTATACATATGTGTG,2-216383057-216383066-AC,2-216383063-216383076-ACAT;MOTIFS=ACAT,ATATGTATACATATGTGT,TATGTATACATATGTGTG,TA,AC,CATATATGTGTACATATGTATG,TATG;STRUC=<VC137346>	HPRC,HGSVC	Yes	0.745	Yes	NA,NA	NA	NA
chr2:216382784	81029	INS	318	0.8851	0.4052	3	NA	NA	NA	NA	NA	NA	NA	NA	NA	No	ID=2-216382688-216382698-TA,2-216382697-216382708-AC,2-216382818-216382905-CATATATGTGTACATATGTATG,2-216382897-216382951-ATATGTATACATATGTGT,2-216382898-216382902-TATG,2-216382916-216382952-TATGTATACATATGTGTG,2-216383057-216383066-AC,2-216383063-216383076-ACAT;MOTIFS=ACAT,ATATGTATACATATGTGT,TATGTATACATATGTGTG,TA,AC,CATATATGTGTACATATGTATG,TATG;STRUC=<VC137346>	HPRC,HGSVC,1KG-ONT	Yes	0.745	No	NA,NA	NA	NA
chr2:216382784	81030	INS	358	0.808	0.6708	65	NA	NA	NA	NA	NA	NA	NA	NA	NA	No	ID=2-216382688-216382698-TA,2-216382697-216382708-AC,2-216382818-216382905-CATATATGTGTACATATGTATG,2-216382897-216382951-ATATGTATACATATGTGT,2-216382898-216382902-TATG,2-216382916-216382952-TATGTATACATATGTGTG,2-216383057-216383066-AC,2-216383063-216383076-ACAT;MOTIFS=ACAT,ATATGTATACATATGTGT,TATGTATACATATGTGTG,TA,AC,CATATATGTGTACATATGTATG,TATG;STRUC=<VC137346>	HPRC,HGSVC,1KG-ONT	Yes	0.745	Yes	NA,NA	NA	NA
chr2:216382784	81031	INS	300	0.8444	0.5727	4	NA	NA	NA	NA	NA	NA	NA	NA	NA	No	ID=2-216382688-216382698-TA,2-216382697-216382708-AC,2-216382818-216382905-CATATATGTGTACATATGTATG,2-216382897-216382951-ATATGTATACATATGTGT,2-216382898-216382902-TATG,2-216382916-216382952-TATGTATACATATGTGTG,2-216383057-216383066-AC,2-216383063-216383076-ACAT;MOTIFS=ACAT,ATATGTATACATATGTGT,TATGTATACATATGTGTG,TA,AC,CATATATGTGTACATATGTATG,TATG;STRUC=<VC137346>	HPRC,HGSVC,1KG-ONT	Yes	0.745	Yes	NA,NA	NA	NA
chr2:216382786	81032	INS	340	0.8763	0.4727	4	NA	NA	NA	NA	NA	NA	NA	NA	NA	No	ID=2-216382688-216382698-TA,2-216382697-216382708-AC,2-216382818-216382905-CATATATGTGTACATATGTATG,2-216382897-216382951-ATATGTATACATATGTGT,2-216382898-216382902-TATG,2-216382916-216382952-TATGTATACATATGTGTG,2-216383057-216383066-AC,2-216383063-216383076-ACAT;MOTIFS=ACAT,ATATGTATACATATGTGT,TATGTATACATATGTGTG,TA,AC,CATATATGTGTACATATGTATG,TATG;STRUC=<VC137346>	HPRC,HGSVC,1KG-ONT	Yes	2.413	No	NA,NA	NA	NA
chr2:216382790	81033	INS	518	0.926	0.2949	79	NA	NA	NA	NA	NA	NA	NA	NA	NA	No	ID=2-216382688-216382698-TA,2-216382697-216382708-AC,2-216382818-216382905-CATATATGTGTACATATGTATG,2-216382897-216382951-ATATGTATACATATGTGT,2-216382898-216382902-TATG,2-216382916-216382952-TATGTATACATATGTGTG,2-216383057-216383066-AC,2-216383063-216383076-ACAT;MOTIFS=ACAT,ATATGTATACATATGTGT,TATGTATACATATGTGTG,TA,AC,CATATATGTGTACATATGTATG,TATG;STRUC=<VC137346>	HPRC,HGSVC	Yes	2.413	Yes	NA,NA	NA	NA
chr2:216382824	81036	INS	414	0.8082	0.6729	136	NA	NA	NA	NA	NA	NA	NA	NA	NA	No	ID=2-216382688-216382698-TA,2-216382697-216382708-AC,2-216382818-216382905-CATATATGTGTACATATGTATG,2-216382897-216382951-ATATGTATACATATGTGT,2-216382898-216382902-TATG,2-216382916-216382952-TATGTATACATATGTGTG,2-216383057-216383066-AC,2-216383063-216383076-ACAT;MOTIFS=ACAT,ATATGTATACATATGTGT,TATGTATACATATGTGTG,TA,AC,CATATATGTGTACATATGTATG,TATG;STRUC=<VC137346>	HPRC,HGSVC	Yes	2.413	Yes	NA,NA	NA	NA
chr2:216382824	81039	INS	280	0.8309	0.6284	191	NA	NA	NA	NA	NA	NA	NA	NA	NA	No	ID=2-216382688-216382698-TA,2-216382697-216382708-AC,2-216382818-216382905-CATATATGTGTACATATGTATG,2-216382897-216382951-ATATGTATACATATGTGT,2-216382898-216382902-TATG,2-216382916-216382952-TATGTATACATATGTGTG,2-216383057-216383066-AC,2-216383063-216383076-ACAT;MOTIFS=ACAT,ATATGTATACATATGTGT,TATGTATACATATGTGTG,TA,AC,CATATATGTGTACATATGTATG,TATG;STRUC=<VC137346>	HPRC,HGSVC,1KG-ONT	Yes	2.413	No	NA,NA	NA	NA
chr2:216382824	81037	INS	320	0.9448	0.2248	91	NA	NA	NA	NA	NA	NA	NA	NA	NA	No	ID=2-216382688-216382698-TA,2-216382697-216382708-AC,2-216382818-216382905-CATATATGTGTACATATGTATG,2-216382897-216382951-ATATGTATACATATGTGT,2-216382898-216382902-TATG,2-216382916-216382952-TATGTATACATATGTGTG,2-216383057-216383066-AC,2-216383063-216383076-ACAT;MOTIFS=ACAT,ATATGTATACATATGTGT,TATGTATACATATGTGTG,TA,AC,CATATATGTGTACATATGTATG,TATG;STRUC=<VC137346>	HPRC,HGSVC,1KG-ONT	Yes	2.413	Yes	NA,NA	NA	NA
chr2:216382824	81035	INS	376	0.8499	0.5377	15	NA	NA	NA	NA	NA	NA	NA	NA	NA	No	ID=2-216382688-216382698-TA,2-216382697-216382708-AC,2-216382818-216382905-CATATATGTGTACATATGTATG,2-216382897-216382951-ATATGTATACATATGTGT,2-216382898-216382902-TATG,2-216382916-216382952-TATGTATACATATGTGTG,2-216383057-216383066-AC,2-216383063-216383076-ACAT;MOTIFS=ACAT,ATATGTATACATATGTGT,TATGTATACATATGTGTG,TA,AC,CATATATGTGTACATATGTATG,TATG;STRUC=<VC137346>	HPRC,HGSVC,1KG-ONT	Yes	2.413	Yes	NA,NA	NA	NA
chr2:216382824	81034	INS	362	0.9194	0.4774	7	NA	NA	NA	NA	NA	NA	NA	NA	NA	No	ID=2-216382688-216382698-TA,2-216382697-216382708-AC,2-216382818-216382905-CATATATGTGTACATATGTATG,2-216382897-216382951-ATATGTATACATATGTGT,2-216382898-216382902-TATG,2-216382916-216382952-TATGTATACATATGTGTG,2-216383057-216383066-AC,2-216383063-216383076-ACAT;MOTIFS=ACAT,ATATGTATACATATGTGT,TATGTATACATATGTGTG,TA,AC,CATATATGTGTACATATGTATG,TATG;STRUC=<VC137346>	HPRC,HGSVC,1KG-ONT	Yes	2.413	No	NA,NA	NA	NA
chr2:216382945	81046	INS	74	0.8738	0.5455	1	NA	NA	NA	NA	NA	NA	NA	NA	NA	No	ID=2-216382688-216382698-TA,2-216382697-216382708-AC,2-216382818-216382905-CATATATGTGTACATATGTATG,2-216382897-216382951-ATATGTATACATATGTGT,2-216382898-216382902-TATG,2-216382916-216382952-TATGTATACATATGTGTG,2-216383057-216383066-AC,2-216383063-216383076-ACAT;MOTIFS=ACAT,ATATGTATACATATGTGT,TATGTATACATATGTGTG,TA,AC,CATATATGTGTACATATGTATG,TATG;STRUC=<VC137346>	HPRC,HGSVC,1KG-ONT	No	2.413	Yes	NA,NA	NA	NA
chr2:216403517	81052	INS	257	0.8533	0.6059	2	NA	NA	NA	NA	NA	NA	NA	NA	NA	No	NA	NA	Yes	2.941	No	NA,NA	NA	NA
chr2:216422369	81053	DEL	68	0.859	0.5032	2	SMARCAL1(5.0365e-12,0.795)	SMARCAL1(5.0365e-12,0.795)	NA	NA	NA	NA	NA	NA	NA	No	NA	NA	Yes	1.624	Yes	NA,NA	NA	NA
chr2:216466937	81054	INS	368	0.8635	0.4996	1	SMARCAL1(5.0365e-12,0.795)	SMARCAL1(5.0365e-12,0.795)	NA	NA	NA	NA	NA	NA	NA	No	NA	NA	Yes	3.188	No	NA,NA	NA	NA
chr2:216509134	81055	INS	499	0.8317	0.6595	2	RPL37A(0.30539,0.868)	NA	NA	NA	NA	NA	NA	NA	NA	No	NA	NA	Yes	0.354	Yes	NA,NA	NA	NA
chr2:216513578	81056	DEL	1560	0.9764	0.2647	1	RPL37A(0.30539,0.868)	NA	NA	NA	NA	NA	NA	NA	NA	No	ID=2-216513792-216513804-TTA;MOTIFS=TTA;STRUC=<TR2072423>,ID=2-216513811-216513820-TAG;MOTIFS=TAG;STRUC=<TR2072424>,ID=2-216514308-216514320-CCA;MOTIFS=CCA;STRUC=<TR2072425>,ID=2-216514760-216514773-AC;MOTIFS=AC;STRUC=<TR2072426>,ID=2-216514772-216514783-AT;MOTIFS=AT;STRUC=<TR2072427>,ID=2-216514791-216514800-TA;MOTIFS=TA;STRUC=<TR2072428>,ID=2-216514825-216514834-AT;MOTIFS=AT;STRUC=<TR2072429>,ID=2-216514932-216514942-TA;MOTIFS=TA;STRUC=<TR2072430>	HPRC	No	2.874	Yes	NA,NA	NA	NA
chr2:216527129	81057	INS	50	0.9024	0.3782	67	RPL37A(0.30539,0.868)	NA	NA	NA	NA	NA	NA	NA	NA	No	ID=2-216527049-216527066-CCTC,2-216527082-216527092-CT,2-216527107-216527123-CCTTT,2-216527119-216527129-TTTCT,2-216527129-216527170-TTTCC,2-216527176-216527195-TCCTT,2-216527166-216527196-TCCTC,2-216527193-216527217-CT;MOTIFS=CT,TCCTT,CCTTT,TTTCT,CCTC,TCCTC,TTTCC;STRUC=<VC137356>	HPRC,HGSVC,1KG-ONT	No	3.188	Yes	NA,NA	NA	NA
chr2:216527129	81058	INS	55	0.8428	0.6056	17	RPL37A(0.30539,0.868)	NA	NA	NA	NA	NA	NA	NA	NA	No	ID=2-216527049-216527066-CCTC,2-216527082-216527092-CT,2-216527107-216527123-CCTTT,2-216527119-216527129-TTTCT,2-216527129-216527170-TTTCC,2-216527176-216527195-TCCTT,2-216527166-216527196-TCCTC,2-216527193-216527217-CT;MOTIFS=CT,TCCTT,CCTTT,TTTCT,CCTC,TCCTC,TTTCC;STRUC=<VC137356>	HPRC,HGSVC,1KG-ONT	No	3.188	Yes	NA,NA	NA	NA
chr2:216527129	81059	INS	65	0.8386	0.5915	3	RPL37A(0.30539,0.868)	NA	NA	NA	NA	NA	NA	NA	NA	No	ID=2-216527049-216527066-CCTC,2-216527082-216527092-CT,2-216527107-216527123-CCTTT,2-216527119-216527129-TTTCT,2-216527129-216527170-TTTCC,2-216527176-216527195-TCCTT,2-216527166-216527196-TCCTC,2-216527193-216527217-CT;MOTIFS=CT,TCCTT,CCTTT,TTTCT,CCTC,TCCTC,TTTCC;STRUC=<VC137356>	HPRC,HGSVC,1KG-ONT	No	3.188	Yes	NA,NA	NA	NA
chr2:216527129	81060	INS	60	0.87	0.4736	4	RPL37A(0.30539,0.868)	NA	NA	NA	NA	NA	NA	NA	NA	No	ID=2-216527049-216527066-CCTC,2-216527082-216527092-CT,2-216527107-216527123-CCTTT,2-216527119-216527129-TTTCT,2-216527129-216527170-TTTCC,2-216527176-216527195-TCCTT,2-216527166-216527196-TCCTC,2-216527193-216527217-CT;MOTIFS=CT,TCCTT,CCTTT,TTTCT,CCTC,TCCTC,TTTCC;STRUC=<VC137356>	HPRC,HGSVC,1KG-ONT	No	3.188	Yes	NA,NA	NA	NA
chr2:216527193	81061	INS	52	0.8597	0.5624	8	RPL37A(0.30539,0.868)	NA	NA	NA	NA	NA	NA	NA	NA	No	ID=2-216527049-216527066-CCTC,2-216527082-216527092-CT,2-216527107-216527123-CCTTT,2-216527119-216527129-TTTCT,2-216527129-216527170-TTTCC,2-216527176-216527195-TCCTT,2-216527166-216527196-TCCTC,2-216527193-216527217-CT;MOTIFS=CT,TCCTT,CCTTT,TTTCT,CCTC,TCCTC,TTTCC;STRUC=<VC137356>	HPRC,HGSVC,1KG-ONT	No	3.188	Yes	NA,NA	NA	NA
chr2:216532951	81062	INS	335	0.8291	0.6356	1	RPL37A(0.30539,0.868)	NA	NA	NA	NA	NA	NA	NA	NA	No	NA	NA	Yes	1.616	No	NA,NA	NA	NA
chr2:216560022	81071	INS	51	0.9265	0.3585	2	RPL37A(0.30539,0.868)	NA	NA	NA	NA	NA	NA	NA	NA	No	ID=2-216560022-216560105-TCCCCTTCCCCTCCCCTCTCTTCCCCA,2-216560215-216560239-CCCCT;MOTIFS=TCCCCTTCCCCTCCCCTCTCTTCCCCA,CCCCT;STRUC=<VC137358>	HPRC,HGSVC	Yes	0.794	No	NA,NA	NA	NA
chr2:216560022	81066	INS	108	0.8741	0.4569	95	RPL37A(0.30539,0.868)	NA	NA	NA	NA	NA	NA	NA	NA	No	ID=2-216560022-216560105-TCCCCTTCCCCTCCCCTCTCTTCCCCA,2-216560215-216560239-CCCCT;MOTIFS=TCCCCTTCCCCTCCCCTCTCTTCCCCA,CCCCT;STRUC=<VC137358>	HPRC,HGSVC	Yes	0.794	Yes	NA,NA	NA	NA
chr2:216560022	81067	INS	135	0.9321	0.2482	500	RPL37A(0.30539,0.868)	NA	NA	NA	NA	NA	NA	NA	NA	No	ID=2-216560022-216560105-TCCCCTTCCCCTCCCCTCTCTTCCCCA,2-216560215-216560239-CCCCT;MOTIFS=TCCCCTTCCCCTCCCCTCTCTTCCCCA,CCCCT;STRUC=<VC137358>	HPRC,HGSVC,1KG-ONT	Yes	0.794	Yes	NA,NA	NA	NA
chr2:216560022	81068	INS	162	0.8021	0.6804	103	RPL37A(0.30539,0.868)	NA	NA	NA	NA	NA	NA	NA	NA	No	ID=2-216560022-216560105-TCCCCTTCCCCTCCCCTCTCTTCCCCA,2-216560215-216560239-CCCCT;MOTIFS=TCCCCTTCCCCTCCCCTCTCTTCCCCA,CCCCT;STRUC=<VC137358>	HPRC,HGSVC,1KG-ONT	Yes	0.794	Yes	NA,NA	NA	NA
chr2:216560022	81069	INS	189	0.8263	0.6474	2	RPL37A(0.30539,0.868)	NA	NA	NA	NA	NA	NA	NA	NA	No	ID=2-216560022-216560105-TCCCCTTCCCCTCCCCTCTCTTCCCCA,2-216560215-216560239-CCCCT;MOTIFS=TCCCCTTCCCCTCCCCTCTCTTCCCCA,CCCCT;STRUC=<VC137358>	HPRC,HGSVC,1KG-ONT	Yes	0.794	No	NA,NA	NA	NA
chr2:216560022	81070	INS	144	0.8428	0.6278	30	RPL37A(0.30539,0.868)	NA	NA	NA	NA	NA	NA	NA	NA	No	ID=2-216560022-216560105-TCCCCTTCCCCTCCCCTCTCTTCCCCA,2-216560215-216560239-CCCCT;MOTIFS=TCCCCTTCCCCTCCCCTCTCTTCCCCA,CCCCT;STRUC=<VC137358>	HPRC,HGSVC,1KG-ONT	Yes	0.794	Yes	NA,NA	NA	NA
chr2:216560022	81063	INS	132	0.8623	0.5292	23	RPL37A(0.30539,0.868)	NA	NA	NA	NA	NA	NA	NA	NA	No	ID=2-216560022-216560105-TCCCCTTCCCCTCCCCTCTCTTCCCCA,2-216560215-216560239-CCCCT;MOTIFS=TCCCCTTCCCCTCCCCTCTCTTCCCCA,CCCCT;STRUC=<VC137358>	HPRC,HGSVC,1KG-ONT	Yes	0.794	Yes	NA,NA	NA	NA
chr2:216560022	81064	INS	54	0.9455	0.36	186	RPL37A(0.30539,0.868)	NA	NA	NA	NA	NA	NA	NA	NA	No	ID=2-216560022-216560105-TCCCCTTCCCCTCCCCTCTCTTCCCCA,2-216560215-216560239-CCCCT;MOTIFS=TCCCCTTCCCCTCCCCTCTCTTCCCCA,CCCCT;STRUC=<VC137358>	HPRC,HGSVC	Yes	0.794	Yes	NA,NA	NA	NA
chr2:216560022	81065	INS	81	0.9453	0.2416	23	RPL37A(0.30539,0.868)	NA	NA	NA	NA	NA	NA	NA	NA	No	ID=2-216560022-216560105-TCCCCTTCCCCTCCCCTCTCTTCCCCA,2-216560215-216560239-CCCCT;MOTIFS=TCCCCTTCCCCTCCCCTCTCTTCCCCA,CCCCT;STRUC=<VC137358>	HPRC	Yes	0.794	Yes	NA,NA	NA	NA
chr2:216560022	81072	INS	54	0.9283	0.2897	3	RPL37A(0.30539,0.868)	NA	NA	NA	NA	NA	NA	NA	NA	No	ID=2-216560022-216560105-TCCCCTTCCCCTCCCCTCTCTTCCCCA,2-216560215-216560239-CCCCT;MOTIFS=TCCCCTTCCCCTCCCCTCTCTTCCCCA,CCCCT;STRUC=<VC137358>	HPRC,HGSVC	Yes	0.794	Yes	NA,NA	NA	NA
chr2:216560024	81073	INS	57	0.9631	0.3277	3	RPL37A(0.30539,0.868)	NA	NA	NA	NA	NA	NA	NA	NA	No	ID=2-216560022-216560105-TCCCCTTCCCCTCCCCTCTCTTCCCCA,2-216560215-216560239-CCCCT;MOTIFS=TCCCCTTCCCCTCCCCTCTCTTCCCCA,CCCCT;STRUC=<VC137358>	HPRC,HGSVC	Yes	0.794	No	NA,NA	NA	NA
chr2:216560029	81074	INS	145	0.9432	0.2435	11	RPL37A(0.30539,0.868)	NA	NA	NA	NA	NA	NA	NA	NA	No	ID=2-216560022-216560105-TCCCCTTCCCCTCCCCTCTCTTCCCCA,2-216560215-216560239-CCCCT;MOTIFS=TCCCCTTCCCCTCCCCTCTCTTCCCCA,CCCCT;STRUC=<VC137358>	HPRC,HGSVC,1KG-ONT	Yes	0.794	Yes	NA,NA	NA	NA
chr2:216560044	81075	INS	115	0.803	0.6845	5	RPL37A(0.30539,0.868)	NA	NA	NA	NA	NA	NA	NA	NA	No	ID=2-216560022-216560105-TCCCCTTCCCCTCCCCTCTCTTCCCCA,2-216560215-216560239-CCCCT;MOTIFS=TCCCCTTCCCCTCCCCTCTCTTCCCCA,CCCCT;STRUC=<VC137358>	HPRC,HGSVC,1KG-ONT	Yes	0.794	No	NA,NA	NA	NA
chr2:216560056	81076	INS	58	0.8456	0.5847	19	RPL37A(0.30539,0.868)	NA	NA	NA	NA	NA	NA	NA	NA	No	ID=2-216560022-216560105-TCCCCTTCCCCTCCCCTCTCTTCCCCA,2-216560215-216560239-CCCCT;MOTIFS=TCCCCTTCCCCTCCCCTCTCTTCCCCA,CCCCT;STRUC=<VC137358>	HPRC,HGSVC	Yes	0.794	Yes	NA,NA	NA	NA
chr2:216560066	81077	INS	144	0.8642	0.4918	7	RPL37A(0.30539,0.868)	NA	NA	NA	NA	NA	NA	NA	NA	No	ID=2-216560022-216560105-TCCCCTTCCCCTCCCCTCTCTTCCCCA,2-216560215-216560239-CCCCT;MOTIFS=TCCCCTTCCCCTCCCCTCTCTTCCCCA,CCCCT;STRUC=<VC137358>	HPRC,HGSVC,1KG-ONT	Yes	0.794	Yes	NA,NA	NA	NA
chr2:216560083	81078	INS	164	0.8064	0.6934	34	RPL37A(0.30539,0.868)	NA	NA	NA	NA	NA	NA	NA	NA	No	ID=2-216560022-216560105-TCCCCTTCCCCTCCCCTCTCTTCCCCA,2-216560215-216560239-CCCCT;MOTIFS=TCCCCTTCCCCTCCCCTCTCTTCCCCA,CCCCT;STRUC=<VC137358>	HPRC,HGSVC,1KG-ONT	Yes	0.794	Yes	NA,NA	NA	NA
chr2:216560088	81079	INS	66	0.8672	0.4614	1	RPL37A(0.30539,0.868)	NA	NA	NA	NA	NA	NA	NA	NA	No	ID=2-216560022-216560105-TCCCCTTCCCCTCCCCTCTCTTCCCCA,2-216560215-216560239-CCCCT;MOTIFS=TCCCCTTCCCCTCCCCTCTCTTCCCCA,CCCCT;STRUC=<VC137358>	HPRC,HGSVC	Yes	0.794	No	NA,NA	NA	NA
chr2:216560088	81080	INS	58	0.8905	0.3999	3	RPL37A(0.30539,0.868)	NA	NA	NA	NA	NA	NA	NA	NA	No	ID=2-216560022-216560105-TCCCCTTCCCCTCCCCTCTCTTCCCCA,2-216560215-216560239-CCCCT;MOTIFS=TCCCCTTCCCCTCCCCTCTCTTCCCCA,CCCCT;STRUC=<VC137358>	HPRC,HGSVC	Yes	0.794	No	NA,NA	NA	NA
chr2:216560089	81081	INS	147	0.8477	0.5697	6	RPL37A(0.30539,0.868)	NA	NA	NA	NA	NA	NA	NA	NA	No	ID=2-216560022-216560105-TCCCCTTCCCCTCCCCTCTCTTCCCCA,2-216560215-216560239-CCCCT;MOTIFS=TCCCCTTCCCCTCCCCTCTCTTCCCCA,CCCCT;STRUC=<VC137358>	HPRC,HGSVC,1KG-ONT	Yes	0.794	Yes	NA,NA	NA	NA
chr2:216560099	81082	INS	53	0.9566	0.2048	15	RPL37A(0.30539,0.868)	NA	NA	NA	NA	NA	NA	NA	NA	No	ID=2-216560022-216560105-TCCCCTTCCCCTCCCCTCTCTTCCCCA,2-216560215-216560239-CCCCT;MOTIFS=TCCCCTTCCCCTCCCCTCTCTTCCCCA,CCCCT;STRUC=<VC137358>	HPRC,HGSVC	Yes	0.794	No	NA,NA	NA	NA
chr2:216560104	81083	INS	57	0.8963	0.3861	22	RPL37A(0.30539,0.868)	NA	NA	NA	NA	NA	NA	NA	NA	No	ID=2-216560022-216560105-TCCCCTTCCCCTCCCCTCTCTTCCCCA,2-216560215-216560239-CCCCT;MOTIFS=TCCCCTTCCCCTCCCCTCTCTTCCCCA,CCCCT;STRUC=<VC137358>	HPRC,HGSVC	Yes	0.794	Yes	NA,NA	NA	NA
chr2:216560123	81085	INS	57	0.9237	0.282	16	RPL37A(0.30539,0.868)	NA	NA	NA	NA	NA	NA	NA	NA	No	ID=2-216560022-216560105-TCCCCTTCCCCTCCCCTCTCTTCCCCA,2-216560215-216560239-CCCCT;MOTIFS=TCCCCTTCCCCTCCCCTCTCTTCCCCA,CCCCT;STRUC=<VC137358>	HPRC,HGSVC	No	0.794	Yes	NA,NA	NA	NA
chr2:216560134	81086	INS	65	0.828	0.6609	2	RPL37A(0.30539,0.868)	NA	NA	NA	NA	NA	NA	NA	NA	No	ID=2-216560022-216560105-TCCCCTTCCCCTCCCCTCTCTTCCCCA,2-216560215-216560239-CCCCT;MOTIFS=TCCCCTTCCCCTCCCCTCTCTTCCCCA,CCCCT;STRUC=<VC137358>	HPRC,HGSVC	No	0.794	No	NA,NA	NA	NA
chr2:216577514	81087	INS	53	0.902	0.3519	1	RPL37A(0.30539,0.868)	NA	NA	NA	NA	NA	NA	NA	NA	No	ID=2-216577300-216577313-TTTC,2-216577312-216577326-TCTT,2-216577323-216577337-TTCC,2-216577345-216577370-TTTC,2-216577369-216577388-TCTT,2-216577385-216577394-TC,2-216577397-216577415-TCTCTT,2-216577403-216577414-TC,2-216577418-216577422-TTCC,2-216577422-216577444-TTCT,2-216577444-216577456-TTTC,2-216577453-216577468-TTCC,2-216577470-216577497-TC,2-216577494-216577541-TCTT;MOTIFS=TCTT,TC,TCTCTT,TTTC,TTCC,TTCT;STRUC=<VC137360>	HGSVC	No	3.242	Yes	NA,NA	NA	NA
chr2:216602816	81088	INS	57	0.8758	0.4729	1	NA	NA	NA	NA	NA	NA	NA	NA	NA	No	NA	NA	Yes	3.242	No	NA,NA	NA	NA
chr2:216642446	81089	INS	64	0.8462	0.5559	2	IGFBP2(0.0038095,0.98)	NA	NA	NA	NA	NA	NA	NA	NA	No	NA	NA	Yes	0.008	No	NA,NA	NA	NA
chr2:216665880	81090	INS	2794	0.7994	0.6883	1	NA	NA	NA	NA	NA	NA	NA	NA	enhancer	No	NA	NA	No	2.986	No	NA,NA	NA	NA
chr2:216684245	81091	DEL	1296	0.8879	0.4223	1	IGFBP5(0.0026019,1.019)	NA	NA	NA	NA	NA	NA	NA	enhancer	No	ID=2-216685270-216685286-A;MOTIFS=A;STRUC=<TR2072698>	NA	Yes	5.201	No	NA,NA	NA	NA
chr2:216766166	81092	INS	139	0.8195	0.6377	80	NA	NA	NA	NA	NA	NA	NA	NA	enhancer	No	NA	HPRC,HGSVC,1KG-ONT	Yes	20.7	Yes	NA,NA	NA	NA
chr2:216766276	81093	INS	126	0.9329	0.2745	25	NA	NA	NA	NA	NA	NA	NA	NA	enhancer	No	NA	1KG-ONT	Yes	10.65	Yes	NA,NA	NA	NA
chr2:216767712	81094	INS	307	0.86	0.5421	2	NA	NA	NA	NA	NA	NA	NA	NA	NA	No	NA	NA	Yes	2.538	Yes	NA,NA	NA	NA
chr2:216785303	81095	INS	65	0.8289	0.6672	4	NA	NA	NA	NA	NA	NA	NA	NA	NA	No	ID=2-216785249-216785322-TTTC,2-216785321-216785392-TCTT,2-216785403-216785421-TCCT,2-216785425-216785434-T;MOTIFS=TTTC,TCTT,TCCT,T;STRUC=<VC137378>	NA	No	1.616	Yes	NA,NA	NA	NA
chr2:216785310	81096	INS	59	0.9083	0.3388	8	NA	NA	NA	NA	NA	NA	NA	NA	NA	No	ID=2-216785249-216785322-TTTC,2-216785321-216785392-TCTT,2-216785403-216785421-TCCT,2-216785425-216785434-T;MOTIFS=TTTC,TCTT,TCCT,T;STRUC=<VC137378>	NA	No	1.616	Yes	NA,NA	NA	NA
chr2:216785320	81097	INS	54	0.8152	0.6837	20	NA	NA	NA	NA	NA	NA	NA	NA	NA	No	ID=2-216785249-216785322-TTTC,2-216785321-216785392-TCTT,2-216785403-216785421-TCCT,2-216785425-216785434-T;MOTIFS=TTTC,TCTT,TCCT,T;STRUC=<VC137378>	NA	No	1.616	Yes	NA,NA	NA	NA
chr2:216804406	81098	INS	56	0.85	0.5667	1	NA	NA	NA	NA	NA	NA	NA	NA	NA	No	ID=2-216804369-216804382-AAGG,2-216804384-216804396-GAAG,2-216804413-216804427-GAAG,2-216804429-216804447-GAAG,2-216804449-216804463-GAAG,2-216804465-216804479-GAAG,2-216804481-216804495-GAAG,2-216804497-216804511-GAAG,2-216804433-216804527-GAAGGAAGGAAGGAGA,2-216804513-216804530-GAAG;MOTIFS=GAAG,GAAGGAAGGAAGGAGA,AAGG;STRUC=<VC137380>	NA	No	1.616	No	NA,NA	NA	NA
chr2:216808849	81099	DEL	1399	0.8559	0.5778	1	NA	NA	NA	NA	NA	NA	NA	NA	NA	No	ID=2-216809014-216809023-CA;MOTIFS=CA;STRUC=<TR2072878>,ID=2-216809174-216809180-CA,2-216809196-216809204-CA;MOTIFS=CA;STRUC=<VC137381>,ID=2-216809188-216809200-CTCACA;MOTIFS=CTCACA;STRUC=<TR2072879>,ID=2-216809238-216809247-CA;MOTIFS=CA;STRUC=(CA)n,ID=2-216809394-216809403-CA;MOTIFS=CA;STRUC=(CA)n,ID=2-216809955-216809966-GT;MOTIFS=GT;STRUC=<TR2072880>	NA	Yes	0.808	No	NA,NA	NA	NA
chr2:216812202	81102	INS	54	0.8445	0.5927	43	NA	NA	NA	NA	NA	NA	NA	NA	NA	No	NA	HPRC,HGSVC	No	0.692	Yes	NA,NA	NA	NA
chr2:216812202	81103	INS	58	0.8916	0.3986	9	NA	NA	NA	NA	NA	NA	NA	NA	NA	No	NA	HPRC,HGSVC	No	0.692	No	NA,NA	NA	NA
chr2:216812202	81104	INS	62	0.8677	0.5089	7	NA	NA	NA	NA	NA	NA	NA	NA	NA	No	NA	HPRC,HGSVC	No	0.692	No	NA,NA	NA	NA
chr2:216812202	81105	INS	65	0.8198	0.6581	2	NA	NA	NA	NA	NA	NA	NA	NA	NA	No	NA	HPRC,HGSVC	No	0.692	No	NA,NA	NA	NA
chr2:216812202	81101	INS	50	0.8719	0.6618	199	NA	NA	NA	NA	NA	NA	NA	NA	NA	No	NA	HPRC,HGSVC	No	0.692	Yes	NA,NA	NA	NA
chr2:216812202	81100	INS	85	0.8622	0.522	1	NA	NA	NA	NA	NA	NA	NA	NA	NA	No	NA	HGSVC	No	0.692	No	NA,NA	NA	NA
chr2:216837481	81107	INS	346	0.8726	0.473	9	NA	NA	NA	NA	NA	NA	NA	NA	NA	No	NA	HGSVC	Yes	5.427	Yes	NA,NA	NA	NA
chr2:216837481	81106	INS	328	0.9575	0.1961	11	NA	NA	NA	NA	NA	NA	NA	NA	NA	No	NA	HGSVC	Yes	5.427	Yes	NA,NA	NA	NA
chr2:216861879	81108	INS	332	0.9056	0.3398	55	NA	NA	NA	NA	NA	NA	NA	NA	NA	No	NA	HGSVC	Yes	3.928	Yes	NA,NA	NA	NA
chr2:216931141	81109	INS	331	0.8381	0.5947	2	NA	NA	NA	NA	NA	NA	NA	NA	NA	No	NA	NA	Yes	1.616	Yes	NA,NA	NA	NA
chr2:216960766	81110	INS	345	0.9311	0.2796	14	NA	NA	NA	NA	NA	NA	NA	NA	NA	No	NA	NA	Yes	3.322	Yes	NA,NA	NA	NA
chr2:216965481	81112	INS	348	0.9079	0.3766	13	NA	NA	NA	NA	NA	NA	NA	NA	NA	No	NA	HPRC,HGSVC,1KG-ONT	Yes	1.616	Yes	NA,NA	NA	NA
chr2:216965481	81111	INS	326	0.9451	0.2265	83	NA	NA	NA	NA	NA	NA	NA	NA	NA	No	NA	HPRC,HGSVC,1KG-ONT	Yes	1.616	Yes	NA,NA	NA	NA
chr2:217002988	81113	INS	348	0.8565	0.5407	4	NA	NA	NA	NA	NA	NA	NA	NA	NA	No	NA	NA	Yes	1.616	Yes	NA,NA	NA	NA
chr2:217075872	81114	DEL	52	0.8167	0.6405	1	NA	NA	NA	NA	NA	NA	NA	NA	NA	No	NA	NA	No	3.943	No	NA,NA	NA	NA
chr2:217091168	81115	DEL	1375	0.9252	0.4793	271	NA	NA	NA	NA	NA	NA	NA	NA	NA	No	ID=2-217091365-217091380-TTTG;MOTIFS=TTTG;STRUC=<TR2073232>,ID=2-217091789-217091804-ACA;MOTIFS=ACA;STRUC=(ACA)n	HPRC,HGSVC,1KG-ONT	Yes	5.404	Yes	NA,NA	NA	NA
chr2:217093038	81116	DEL	64	0.8761	0.4662	3	NA	NA	NA	NA	NA	NA	NA	NA	NA	No	ID=2-217093031-217093071-TGTGTGGC,2-217093064-217093091-GTGTGGCC,2-217093120-217093159-GTGCGGCT,2-217093183-217093207-TGTGTGGT,2-217093168-217093222-GTGTGGTTGTGTGGCT,2-217093207-217093237-TGTGTGGC;MOTIFS=GTGTGGTTGTGTGGCT,GTGCGGCT,TGTGTGGC,GTGTGGCC,TGTGTGGT;STRUC=<VC137405>	HPRC,HGSVC,1KG-ONT	No	0.53	Yes	NA,NA	NA	NA
chr2:217093044	81117	DEL	72	0.8956	0.3823	25	NA	NA	NA	NA	NA	NA	NA	NA	NA	No	ID=2-217093031-217093071-TGTGTGGC,2-217093064-217093091-GTGTGGCC,2-217093120-217093159-GTGCGGCT,2-217093183-217093207-TGTGTGGT,2-217093168-217093222-GTGTGGTTGTGTGGCT,2-217093207-217093237-TGTGTGGC;MOTIFS=GTGTGGTTGTGTGGCT,GTGCGGCT,TGTGTGGC,GTGTGGCC,TGTGTGGT;STRUC=<VC137405>	HPRC,HGSVC,1KG-ONT	No	0.559	Yes	NA,NA	NA	NA
chr2:217093047	81118	DEL	56	0.8531	0.5472	3	NA	NA	NA	NA	NA	NA	NA	NA	NA	No	ID=2-217093031-217093071-TGTGTGGC,2-217093064-217093091-GTGTGGCC,2-217093120-217093159-GTGCGGCT,2-217093183-217093207-TGTGTGGT,2-217093168-217093222-GTGTGGTTGTGTGGCT,2-217093207-217093237-TGTGTGGC;MOTIFS=GTGTGGTTGTGTGGCT,GTGCGGCT,TGTGTGGC,GTGTGGCC,TGTGTGGT;STRUC=<VC137405>	HPRC,HGSVC,1KG-ONT	No	0.482	No	NA,NA	NA	NA
chr2:217093088	81119	DEL	56	0.8994	0.3635	77	NA	NA	NA	NA	NA	NA	NA	NA	NA	No	ID=2-217093031-217093071-TGTGTGGC,2-217093064-217093091-GTGTGGCC,2-217093120-217093159-GTGCGGCT,2-217093183-217093207-TGTGTGGT,2-217093168-217093222-GTGTGGTTGTGTGGCT,2-217093207-217093237-TGTGTGGC;MOTIFS=GTGTGGTTGTGTGGCT,GTGCGGCT,TGTGTGGC,GTGTGGCC,TGTGTGGT;STRUC=<VC137405>	HPRC,HGSVC,1KG-ONT	No	0.463	Yes	NA,NA	NA	NA
chr2:217093093	81120	DEL	64	0.9121	0.3619	51	NA	NA	NA	NA	NA	NA	NA	NA	NA	No	ID=2-217093031-217093071-TGTGTGGC,2-217093064-217093091-GTGTGGCC,2-217093120-217093159-GTGCGGCT,2-217093183-217093207-TGTGTGGT,2-217093168-217093222-GTGTGGTTGTGTGGCT,2-217093207-217093237-TGTGTGGC;MOTIFS=GTGTGGTTGTGTGGCT,GTGCGGCT,TGTGTGGC,GTGTGGCC,TGTGTGGT;STRUC=<VC137405>	HPRC,HGSVC,1KG-ONT	No	0.36	Yes	NA,NA	NA	NA
chr2:217120995	81121	DEL	107	0.8505	0.5508	39	NA	NA	NA	NA	NA	NA	NA	NA	NA	No	ID=2-217120946-217120955-TA,2-217120976-217120985-TA,2-217121006-217121015-TA,2-217121019-217121029-AT,2-217121115-217121124-AT,2-217121179-217121189-AT,2-217121195-217121217-TTATATA,2-217121247-217121269-TTATATA,2-217121290-217121305-TATAT,2-217121335-217121344-AT,2-217121344-217121353-AT,2-217121355-217121364-AT,2-217121458-217121465-ATATATT,2-217121530-217121539-AT,2-217121550-217121559-AT,2-217121600-217121609-ATA,2-217121618-217121627-AT,2-217121636-217121645-TA;MOTIFS=ATA,ATATATT,TA,AT,TATAT,TTATATA;STRUC=<VC137410>	HPRC,HGSVC,1KG-ONT	No	0.004	Yes	NA,NA	NA	NA
chr2:217121021	81122	INS	52	0.8523	0.5316	105	NA	NA	NA	NA	NA	NA	NA	NA	NA	No	ID=2-217120946-217120955-TA,2-217120976-217120985-TA,2-217121006-217121015-TA,2-217121019-217121029-AT,2-217121115-217121124-AT,2-217121179-217121189-AT,2-217121195-217121217-TTATATA,2-217121247-217121269-TTATATA,2-217121290-217121305-TATAT,2-217121335-217121344-AT,2-217121344-217121353-AT,2-217121355-217121364-AT,2-217121458-217121465-ATATATT,2-217121530-217121539-AT,2-217121550-217121559-AT,2-217121600-217121609-ATA,2-217121618-217121627-AT,2-217121636-217121645-TA;MOTIFS=ATA,ATATATT,TA,AT,TATAT,TTATATA;STRUC=<VC137410>	HPRC,HGSVC,1KG-ONT	No	1.616	Yes	NA,NA	NA	NA
chr2:217121021	81123	INS	84	0.8169	0.6526	1	NA	NA	NA	NA	NA	NA	NA	NA	NA	No	ID=2-217120946-217120955-TA,2-217120976-217120985-TA,2-217121006-217121015-TA,2-217121019-217121029-AT,2-217121115-217121124-AT,2-217121179-217121189-AT,2-217121195-217121217-TTATATA,2-217121247-217121269-TTATATA,2-217121290-217121305-TATAT,2-217121335-217121344-AT,2-217121344-217121353-AT,2-217121355-217121364-AT,2-217121458-217121465-ATATATT,2-217121530-217121539-AT,2-217121550-217121559-AT,2-217121600-217121609-ATA,2-217121618-217121627-AT,2-217121636-217121645-TA;MOTIFS=ATA,ATATATT,TA,AT,TATAT,TTATATA;STRUC=<VC137410>	HPRC,HGSVC	No	1.616	No	NA,NA	NA	NA
chr2:217121022	81124	INS	116	0.8133	0.6744	11	NA	NA	NA	NA	NA	NA	NA	NA	NA	No	ID=2-217120946-217120955-TA,2-217120976-217120985-TA,2-217121006-217121015-TA,2-217121019-217121029-AT,2-217121115-217121124-AT,2-217121179-217121189-AT,2-217121195-217121217-TTATATA,2-217121247-217121269-TTATATA,2-217121290-217121305-TATAT,2-217121335-217121344-AT,2-217121344-217121353-AT,2-217121355-217121364-AT,2-217121458-217121465-ATATATT,2-217121530-217121539-AT,2-217121550-217121559-AT,2-217121600-217121609-ATA,2-217121618-217121627-AT,2-217121636-217121645-TA;MOTIFS=ATA,ATATATT,TA,AT,TATAT,TTATATA;STRUC=<VC137410>	HGSVC	No	1.616	No	NA,NA	NA	NA
chr2:217121023	81125	INS	67	0.8	0.6965	60	NA	NA	NA	NA	NA	NA	NA	NA	NA	No	ID=2-217120946-217120955-TA,2-217120976-217120985-TA,2-217121006-217121015-TA,2-217121019-217121029-AT,2-217121115-217121124-AT,2-217121179-217121189-AT,2-217121195-217121217-TTATATA,2-217121247-217121269-TTATATA,2-217121290-217121305-TATAT,2-217121335-217121344-AT,2-217121344-217121353-AT,2-217121355-217121364-AT,2-217121458-217121465-ATATATT,2-217121530-217121539-AT,2-217121550-217121559-AT,2-217121600-217121609-ATA,2-217121618-217121627-AT,2-217121636-217121645-TA;MOTIFS=ATA,ATATATT,TA,AT,TATAT,TTATATA;STRUC=<VC137410>	HPRC,HGSVC,1KG-ONT	No	1.616	Yes	NA,NA	NA	NA
chr2:217121024	81127	INS	139	0.8253	0.6654	8	NA	NA	NA	NA	NA	NA	NA	NA	NA	No	ID=2-217120946-217120955-TA,2-217120976-217120985-TA,2-217121006-217121015-TA,2-217121019-217121029-AT,2-217121115-217121124-AT,2-217121179-217121189-AT,2-217121195-217121217-TTATATA,2-217121247-217121269-TTATATA,2-217121290-217121305-TATAT,2-217121335-217121344-AT,2-217121344-217121353-AT,2-217121355-217121364-AT,2-217121458-217121465-ATATATT,2-217121530-217121539-AT,2-217121550-217121559-AT,2-217121600-217121609-ATA,2-217121618-217121627-AT,2-217121636-217121645-TA;MOTIFS=ATA,ATATATT,TA,AT,TATAT,TTATATA;STRUC=<VC137410>	HGSVC	No	1.616	Yes	NA,NA	NA	NA
chr2:217121024	81126	INS	91	0.8295	0.6052	44	NA	NA	NA	NA	NA	NA	NA	NA	NA	No	ID=2-217120946-217120955-TA,2-217120976-217120985-TA,2-217121006-217121015-TA,2-217121019-217121029-AT,2-217121115-217121124-AT,2-217121179-217121189-AT,2-217121195-217121217-TTATATA,2-217121247-217121269-TTATATA,2-217121290-217121305-TATAT,2-217121335-217121344-AT,2-217121344-217121353-AT,2-217121355-217121364-AT,2-217121458-217121465-ATATATT,2-217121530-217121539-AT,2-217121550-217121559-AT,2-217121600-217121609-ATA,2-217121618-217121627-AT,2-217121636-217121645-TA;MOTIFS=ATA,ATATATT,TA,AT,TATAT,TTATATA;STRUC=<VC137410>	HPRC,HGSVC	No	1.616	Yes	NA,NA	NA	NA
chr2:217121025	81128	INS	63	0.8441	0.5835	3	NA	NA	NA	NA	NA	NA	NA	NA	NA	No	ID=2-217120946-217120955-TA,2-217120976-217120985-TA,2-217121006-217121015-TA,2-217121019-217121029-AT,2-217121115-217121124-AT,2-217121179-217121189-AT,2-217121195-217121217-TTATATA,2-217121247-217121269-TTATATA,2-217121290-217121305-TATAT,2-217121335-217121344-AT,2-217121344-217121353-AT,2-217121355-217121364-AT,2-217121458-217121465-ATATATT,2-217121530-217121539-AT,2-217121550-217121559-AT,2-217121600-217121609-ATA,2-217121618-217121627-AT,2-217121636-217121645-TA;MOTIFS=ATA,ATATATT,TA,AT,TATAT,TTATATA;STRUC=<VC137410>	HPRC,HGSVC,1KG-ONT	No	1.616	Yes	NA,NA	NA	NA
chr2:217121072	81130	INS	133	0.8228	0.6385	46	NA	NA	NA	NA	NA	NA	NA	NA	NA	No	ID=2-217120946-217120955-TA,2-217120976-217120985-TA,2-217121006-217121015-TA,2-217121019-217121029-AT,2-217121115-217121124-AT,2-217121179-217121189-AT,2-217121195-217121217-TTATATA,2-217121247-217121269-TTATATA,2-217121290-217121305-TATAT,2-217121335-217121344-AT,2-217121344-217121353-AT,2-217121355-217121364-AT,2-217121458-217121465-ATATATT,2-217121530-217121539-AT,2-217121550-217121559-AT,2-217121600-217121609-ATA,2-217121618-217121627-AT,2-217121636-217121645-TA;MOTIFS=ATA,ATATATT,TA,AT,TATAT,TTATATA;STRUC=<VC137410>	HGSVC	No	1.616	Yes	NA,NA	NA	NA
chr2:217121087	81131	INS	69	0.8536	0.5369	84	NA	NA	NA	NA	NA	NA	NA	NA	NA	No	ID=2-217120946-217120955-TA,2-217120976-217120985-TA,2-217121006-217121015-TA,2-217121019-217121029-AT,2-217121115-217121124-AT,2-217121179-217121189-AT,2-217121195-217121217-TTATATA,2-217121247-217121269-TTATATA,2-217121290-217121305-TATAT,2-217121335-217121344-AT,2-217121344-217121353-AT,2-217121355-217121364-AT,2-217121458-217121465-ATATATT,2-217121530-217121539-AT,2-217121550-217121559-AT,2-217121600-217121609-ATA,2-217121618-217121627-AT,2-217121636-217121645-TA;MOTIFS=ATA,ATATATT,TA,AT,TATAT,TTATATA;STRUC=<VC137410>	HPRC,HGSVC,1KG-ONT	Yes	1.616	Yes	NA,NA	NA	NA
chr2:217121087	81132	INS	92	0.9369	0.2605	3	NA	NA	NA	NA	NA	NA	NA	NA	NA	No	ID=2-217120946-217120955-TA,2-217120976-217120985-TA,2-217121006-217121015-TA,2-217121019-217121029-AT,2-217121115-217121124-AT,2-217121179-217121189-AT,2-217121195-217121217-TTATATA,2-217121247-217121269-TTATATA,2-217121290-217121305-TATAT,2-217121335-217121344-AT,2-217121344-217121353-AT,2-217121355-217121364-AT,2-217121458-217121465-ATATATT,2-217121530-217121539-AT,2-217121550-217121559-AT,2-217121600-217121609-ATA,2-217121618-217121627-AT,2-217121636-217121645-TA;MOTIFS=ATA,ATATATT,TA,AT,TATAT,TTATATA;STRUC=<VC137410>	HPRC,HGSVC	Yes	1.616	No	NA,NA	NA	NA
chr2:217121109	81133	INS	72	0.9065	0.3355	1	NA	NA	NA	NA	NA	NA	NA	NA	NA	No	ID=2-217120946-217120955-TA,2-217120976-217120985-TA,2-217121006-217121015-TA,2-217121019-217121029-AT,2-217121115-217121124-AT,2-217121179-217121189-AT,2-217121195-217121217-TTATATA,2-217121247-217121269-TTATATA,2-217121290-217121305-TATAT,2-217121335-217121344-AT,2-217121344-217121353-AT,2-217121355-217121364-AT,2-217121458-217121465-ATATATT,2-217121530-217121539-AT,2-217121550-217121559-AT,2-217121600-217121609-ATA,2-217121618-217121627-AT,2-217121636-217121645-TA;MOTIFS=ATA,ATATATT,TA,AT,TATAT,TTATATA;STRUC=<VC137410>	HPRC,HGSVC,1KG-ONT	Yes	1.616	No	NA,NA	NA	NA
chr2:217121113	81134	INS	50	0.9347	0.2544	57	NA	NA	NA	NA	NA	NA	NA	NA	NA	No	ID=2-217120946-217120955-TA,2-217120976-217120985-TA,2-217121006-217121015-TA,2-217121019-217121029-AT,2-217121115-217121124-AT,2-217121179-217121189-AT,2-217121195-217121217-TTATATA,2-217121247-217121269-TTATATA,2-217121290-217121305-TATAT,2-217121335-217121344-AT,2-217121344-217121353-AT,2-217121355-217121364-AT,2-217121458-217121465-ATATATT,2-217121530-217121539-AT,2-217121550-217121559-AT,2-217121600-217121609-ATA,2-217121618-217121627-AT,2-217121636-217121645-TA;MOTIFS=ATA,ATATATT,TA,AT,TATAT,TTATATA;STRUC=<VC137410>	HPRC,HGSVC,1KG-ONT	Yes	1.616	Yes	NA,NA	NA	NA
chr2:217121182	81135	INS	52	0.8004	0.6919	38	NA	NA	NA	NA	NA	NA	NA	NA	NA	No	ID=2-217120946-217120955-TA,2-217120976-217120985-TA,2-217121006-217121015-TA,2-217121019-217121029-AT,2-217121115-217121124-AT,2-217121179-217121189-AT,2-217121195-217121217-TTATATA,2-217121247-217121269-TTATATA,2-217121290-217121305-TATAT,2-217121335-217121344-AT,2-217121344-217121353-AT,2-217121355-217121364-AT,2-217121458-217121465-ATATATT,2-217121530-217121539-AT,2-217121550-217121559-AT,2-217121600-217121609-ATA,2-217121618-217121627-AT,2-217121636-217121645-TA;MOTIFS=ATA,ATATATT,TA,AT,TATAT,TTATATA;STRUC=<VC137410>	HPRC,HGSVC,1KG-ONT	Yes	1.616	Yes	NA,NA	NA	NA
chr2:217121374	81136	DEL	139	0.8545	0.5495	26	NA	NA	NA	NA	NA	NA	NA	NA	NA	No	ID=2-217120946-217120955-TA,2-217120976-217120985-TA,2-217121006-217121015-TA,2-217121019-217121029-AT,2-217121115-217121124-AT,2-217121179-217121189-AT,2-217121195-217121217-TTATATA,2-217121247-217121269-TTATATA,2-217121290-217121305-TATAT,2-217121335-217121344-AT,2-217121344-217121353-AT,2-217121355-217121364-AT,2-217121458-217121465-ATATATT,2-217121530-217121539-AT,2-217121550-217121559-AT,2-217121600-217121609-ATA,2-217121618-217121627-AT,2-217121636-217121645-TA;MOTIFS=ATA,ATATATT,TA,AT,TATAT,TTATATA;STRUC=<VC137410>	HPRC,HGSVC,1KG-ONT	No	0.004	Yes	NA,NA	NA	NA
chr2:217121381	81137	DEL	115	0.9162	0.5546	50	NA	NA	NA	NA	NA	NA	NA	NA	NA	No	ID=2-217120946-217120955-TA,2-217120976-217120985-TA,2-217121006-217121015-TA,2-217121019-217121029-AT,2-217121115-217121124-AT,2-217121179-217121189-AT,2-217121195-217121217-TTATATA,2-217121247-217121269-TTATATA,2-217121290-217121305-TATAT,2-217121335-217121344-AT,2-217121344-217121353-AT,2-217121355-217121364-AT,2-217121458-217121465-ATATATT,2-217121530-217121539-AT,2-217121550-217121559-AT,2-217121600-217121609-ATA,2-217121618-217121627-AT,2-217121636-217121645-TA;MOTIFS=ATA,ATATATT,TA,AT,TATAT,TTATATA;STRUC=<VC137410>	HPRC,HGSVC,1KG-ONT	No	0.004	Yes	NA,NA	NA	NA
chr2:217121394	81138	DEL	120	0.868	0.5205	60	NA	NA	NA	NA	NA	NA	NA	NA	NA	No	ID=2-217120946-217120955-TA,2-217120976-217120985-TA,2-217121006-217121015-TA,2-217121019-217121029-AT,2-217121115-217121124-AT,2-217121179-217121189-AT,2-217121195-217121217-TTATATA,2-217121247-217121269-TTATATA,2-217121290-217121305-TATAT,2-217121335-217121344-AT,2-217121344-217121353-AT,2-217121355-217121364-AT,2-217121458-217121465-ATATATT,2-217121530-217121539-AT,2-217121550-217121559-AT,2-217121600-217121609-ATA,2-217121618-217121627-AT,2-217121636-217121645-TA;MOTIFS=ATA,ATATATT,TA,AT,TATAT,TTATATA;STRUC=<VC137410>	HPRC,HGSVC,1KG-ONT	No	0.004	Yes	NA,NA	NA	NA
chr2:217121400	81139	DEL	96	0.8714	0.4706	256	NA	NA	NA	NA	NA	NA	NA	NA	NA	No	ID=2-217120946-217120955-TA,2-217120976-217120985-TA,2-217121006-217121015-TA,2-217121019-217121029-AT,2-217121115-217121124-AT,2-217121179-217121189-AT,2-217121195-217121217-TTATATA,2-217121247-217121269-TTATATA,2-217121290-217121305-TATAT,2-217121335-217121344-AT,2-217121344-217121353-AT,2-217121355-217121364-AT,2-217121458-217121465-ATATATT,2-217121530-217121539-AT,2-217121550-217121559-AT,2-217121600-217121609-ATA,2-217121618-217121627-AT,2-217121636-217121645-TA;MOTIFS=ATA,ATATATT,TA,AT,TATAT,TTATATA;STRUC=<VC137410>	HPRC,HGSVC,1KG-ONT	No	0.003	Yes	NA,NA	NA	NA
chr2:217121442	81141	INS	140	0.8342	0.6342	12	NA	NA	NA	NA	NA	NA	NA	NA	NA	No	ID=2-217120946-217120955-TA,2-217120976-217120985-TA,2-217121006-217121015-TA,2-217121019-217121029-AT,2-217121115-217121124-AT,2-217121179-217121189-AT,2-217121195-217121217-TTATATA,2-217121247-217121269-TTATATA,2-217121290-217121305-TATAT,2-217121335-217121344-AT,2-217121344-217121353-AT,2-217121355-217121364-AT,2-217121458-217121465-ATATATT,2-217121530-217121539-AT,2-217121550-217121559-AT,2-217121600-217121609-ATA,2-217121618-217121627-AT,2-217121636-217121645-TA;MOTIFS=ATA,ATATATT,TA,AT,TATAT,TTATATA;STRUC=<VC137410>	HGSVC	Yes	1.616	Yes	NA,NA	NA	NA
chr2:217121442	81140	INS	116	0.8271	0.6306	61	NA	NA	NA	NA	NA	NA	NA	NA	NA	No	ID=2-217120946-217120955-TA,2-217120976-217120985-TA,2-217121006-217121015-TA,2-217121019-217121029-AT,2-217121115-217121124-AT,2-217121179-217121189-AT,2-217121195-217121217-TTATATA,2-217121247-217121269-TTATATA,2-217121290-217121305-TATAT,2-217121335-217121344-AT,2-217121344-217121353-AT,2-217121355-217121364-AT,2-217121458-217121465-ATATATT,2-217121530-217121539-AT,2-217121550-217121559-AT,2-217121600-217121609-ATA,2-217121618-217121627-AT,2-217121636-217121645-TA;MOTIFS=ATA,ATATATT,TA,AT,TATAT,TTATATA;STRUC=<VC137410>	HGSVC	Yes	1.616	Yes	NA,NA	NA	NA
chr2:217121458	81144	INS	59	0.8508	0.5614	34	NA	NA	NA	NA	NA	NA	NA	NA	NA	No	ID=2-217120946-217120955-TA,2-217120976-217120985-TA,2-217121006-217121015-TA,2-217121019-217121029-AT,2-217121115-217121124-AT,2-217121179-217121189-AT,2-217121195-217121217-TTATATA,2-217121247-217121269-TTATATA,2-217121290-217121305-TATAT,2-217121335-217121344-AT,2-217121344-217121353-AT,2-217121355-217121364-AT,2-217121458-217121465-ATATATT,2-217121530-217121539-AT,2-217121550-217121559-AT,2-217121600-217121609-ATA,2-217121618-217121627-AT,2-217121636-217121645-TA;MOTIFS=ATA,ATATATT,TA,AT,TATAT,TTATATA;STRUC=<VC137410>	HPRC,HGSVC,1KG-ONT	Yes	1.616	Yes	NA,NA	NA	NA
chr2:217121458	81143	INS	52	0.8196	0.6623	51	NA	NA	NA	NA	NA	NA	NA	NA	NA	No	ID=2-217120946-217120955-TA,2-217120976-217120985-TA,2-217121006-217121015-TA,2-217121019-217121029-AT,2-217121115-217121124-AT,2-217121179-217121189-AT,2-217121195-217121217-TTATATA,2-217121247-217121269-TTATATA,2-217121290-217121305-TATAT,2-217121335-217121344-AT,2-217121344-217121353-AT,2-217121355-217121364-AT,2-217121458-217121465-ATATATT,2-217121530-217121539-AT,2-217121550-217121559-AT,2-217121600-217121609-ATA,2-217121618-217121627-AT,2-217121636-217121645-TA;MOTIFS=ATA,ATATATT,TA,AT,TATAT,TTATATA;STRUC=<VC137410>	HPRC,HGSVC,1KG-ONT	Yes	1.616	Yes	NA,NA	NA	NA
chr2:217121458	81145	INS	83	0.8311	0.6174	4	NA	NA	NA	NA	NA	NA	NA	NA	NA	No	ID=2-217120946-217120955-TA,2-217120976-217120985-TA,2-217121006-217121015-TA,2-217121019-217121029-AT,2-217121115-217121124-AT,2-217121179-217121189-AT,2-217121195-217121217-TTATATA,2-217121247-217121269-TTATATA,2-217121290-217121305-TATAT,2-217121335-217121344-AT,2-217121344-217121353-AT,2-217121355-217121364-AT,2-217121458-217121465-ATATATT,2-217121530-217121539-AT,2-217121550-217121559-AT,2-217121600-217121609-ATA,2-217121618-217121627-AT,2-217121636-217121645-TA;MOTIFS=ATA,ATATATT,TA,AT,TATAT,TTATATA;STRUC=<VC137410>	HPRC,HGSVC	Yes	1.616	No	NA,NA	NA	NA
chr2:217121458	81146	INS	115	0.9018	0.3499	6	NA	NA	NA	NA	NA	NA	NA	NA	NA	No	ID=2-217120946-217120955-TA,2-217120976-217120985-TA,2-217121006-217121015-TA,2-217121019-217121029-AT,2-217121115-217121124-AT,2-217121179-217121189-AT,2-217121195-217121217-TTATATA,2-217121247-217121269-TTATATA,2-217121290-217121305-TATAT,2-217121335-217121344-AT,2-217121344-217121353-AT,2-217121355-217121364-AT,2-217121458-217121465-ATATATT,2-217121530-217121539-AT,2-217121550-217121559-AT,2-217121600-217121609-ATA,2-217121618-217121627-AT,2-217121636-217121645-TA;MOTIFS=ATA,ATATATT,TA,AT,TATAT,TTATATA;STRUC=<VC137410>	HGSVC	Yes	1.616	No	NA,NA	NA	NA
chr2:217121458	81142	INS	56	0.8575	0.5281	2	NA	NA	NA	NA	NA	NA	NA	NA	NA	No	ID=2-217120946-217120955-TA,2-217120976-217120985-TA,2-217121006-217121015-TA,2-217121019-217121029-AT,2-217121115-217121124-AT,2-217121179-217121189-AT,2-217121195-217121217-TTATATA,2-217121247-217121269-TTATATA,2-217121290-217121305-TATAT,2-217121335-217121344-AT,2-217121344-217121353-AT,2-217121355-217121364-AT,2-217121458-217121465-ATATATT,2-217121530-217121539-AT,2-217121550-217121559-AT,2-217121600-217121609-ATA,2-217121618-217121627-AT,2-217121636-217121645-TA;MOTIFS=ATA,ATATATT,TA,AT,TATAT,TTATATA;STRUC=<VC137410>	HPRC,HGSVC,1KG-ONT	Yes	1.616	No	NA,NA	NA	NA
chr2:217121464	81147	DEL	87	0.8505	0.5495	106	NA	NA	NA	NA	NA	NA	NA	NA	NA	No	ID=2-217120946-217120955-TA,2-217120976-217120985-TA,2-217121006-217121015-TA,2-217121019-217121029-AT,2-217121115-217121124-AT,2-217121179-217121189-AT,2-217121195-217121217-TTATATA,2-217121247-217121269-TTATATA,2-217121290-217121305-TATAT,2-217121335-217121344-AT,2-217121344-217121353-AT,2-217121355-217121364-AT,2-217121458-217121465-ATATATT,2-217121530-217121539-AT,2-217121550-217121559-AT,2-217121600-217121609-ATA,2-217121618-217121627-AT,2-217121636-217121645-TA;MOTIFS=ATA,ATATATT,TA,AT,TATAT,TTATATA;STRUC=<VC137410>	HPRC,HGSVC,1KG-ONT	No	0.003	Yes	NA,NA	NA	NA
chr2:217121472	81148	INS	76	0.8712	0.5292	9	NA	NA	NA	NA	NA	NA	NA	NA	NA	No	ID=2-217120946-217120955-TA,2-217120976-217120985-TA,2-217121006-217121015-TA,2-217121019-217121029-AT,2-217121115-217121124-AT,2-217121179-217121189-AT,2-217121195-217121217-TTATATA,2-217121247-217121269-TTATATA,2-217121290-217121305-TATAT,2-217121335-217121344-AT,2-217121344-217121353-AT,2-217121355-217121364-AT,2-217121458-217121465-ATATATT,2-217121530-217121539-AT,2-217121550-217121559-AT,2-217121600-217121609-ATA,2-217121618-217121627-AT,2-217121636-217121645-TA;MOTIFS=ATA,ATATATT,TA,AT,TATAT,TTATATA;STRUC=<VC137410>	HPRC,HGSVC	Yes	1.616	Yes	NA,NA	NA	NA
chr2:217121495	81149	INS	101	0.815	0.6579	59	NA	NA	NA	NA	NA	NA	NA	NA	NA	No	ID=2-217120946-217120955-TA,2-217120976-217120985-TA,2-217121006-217121015-TA,2-217121019-217121029-AT,2-217121115-217121124-AT,2-217121179-217121189-AT,2-217121195-217121217-TTATATA,2-217121247-217121269-TTATATA,2-217121290-217121305-TATAT,2-217121335-217121344-AT,2-217121344-217121353-AT,2-217121355-217121364-AT,2-217121458-217121465-ATATATT,2-217121530-217121539-AT,2-217121550-217121559-AT,2-217121600-217121609-ATA,2-217121618-217121627-AT,2-217121636-217121645-TA;MOTIFS=ATA,ATATATT,TA,AT,TATAT,TTATATA;STRUC=<VC137410>	HGSVC	Yes	1.616	Yes	NA,NA	NA	NA
chr2:217121495	81150	INS	80	0.835	0.6054	7	NA	NA	NA	NA	NA	NA	NA	NA	NA	No	ID=2-217120946-217120955-TA,2-217120976-217120985-TA,2-217121006-217121015-TA,2-217121019-217121029-AT,2-217121115-217121124-AT,2-217121179-217121189-AT,2-217121195-217121217-TTATATA,2-217121247-217121269-TTATATA,2-217121290-217121305-TATAT,2-217121335-217121344-AT,2-217121344-217121353-AT,2-217121355-217121364-AT,2-217121458-217121465-ATATATT,2-217121530-217121539-AT,2-217121550-217121559-AT,2-217121600-217121609-ATA,2-217121618-217121627-AT,2-217121636-217121645-TA;MOTIFS=ATA,ATATATT,TA,AT,TATAT,TTATATA;STRUC=<VC137410>	HPRC,HGSVC	Yes	1.616	Yes	NA,NA	NA	NA
chr2:217121504	81152	INS	170	0.8035	0.6981	9	NA	NA	NA	NA	NA	NA	NA	NA	NA	No	ID=2-217120946-217120955-TA,2-217120976-217120985-TA,2-217121006-217121015-TA,2-217121019-217121029-AT,2-217121115-217121124-AT,2-217121179-217121189-AT,2-217121195-217121217-TTATATA,2-217121247-217121269-TTATATA,2-217121290-217121305-TATAT,2-217121335-217121344-AT,2-217121344-217121353-AT,2-217121355-217121364-AT,2-217121458-217121465-ATATATT,2-217121530-217121539-AT,2-217121550-217121559-AT,2-217121600-217121609-ATA,2-217121618-217121627-AT,2-217121636-217121645-TA;MOTIFS=ATA,ATATATT,TA,AT,TATAT,TTATATA;STRUC=<VC137410>	HGSVC	Yes	1.616	Yes	NA,NA	NA	NA
chr2:217121504	81151	INS	210	0.804	0.6874	19	NA	NA	NA	NA	NA	NA	NA	NA	NA	No	ID=2-217120946-217120955-TA,2-217120976-217120985-TA,2-217121006-217121015-TA,2-217121019-217121029-AT,2-217121115-217121124-AT,2-217121179-217121189-AT,2-217121195-217121217-TTATATA,2-217121247-217121269-TTATATA,2-217121290-217121305-TATAT,2-217121335-217121344-AT,2-217121344-217121353-AT,2-217121355-217121364-AT,2-217121458-217121465-ATATATT,2-217121530-217121539-AT,2-217121550-217121559-AT,2-217121600-217121609-ATA,2-217121618-217121627-AT,2-217121636-217121645-TA;MOTIFS=ATA,ATATATT,TA,AT,TATAT,TTATATA;STRUC=<VC137410>	HGSVC	Yes	1.616	Yes	NA,NA	NA	NA
chr2:217121512	81154	INS	70	0.8579	0.5347	9	NA	NA	NA	NA	NA	NA	NA	NA	NA	No	ID=2-217120946-217120955-TA,2-217120976-217120985-TA,2-217121006-217121015-TA,2-217121019-217121029-AT,2-217121115-217121124-AT,2-217121179-217121189-AT,2-217121195-217121217-TTATATA,2-217121247-217121269-TTATATA,2-217121290-217121305-TATAT,2-217121335-217121344-AT,2-217121344-217121353-AT,2-217121355-217121364-AT,2-217121458-217121465-ATATATT,2-217121530-217121539-AT,2-217121550-217121559-AT,2-217121600-217121609-ATA,2-217121618-217121627-AT,2-217121636-217121645-TA;MOTIFS=ATA,ATATATT,TA,AT,TATAT,TTATATA;STRUC=<VC137410>	HPRC,HGSVC,1KG-ONT	Yes	1.616	Yes	NA,NA	NA	NA
chr2:217121512	81153	INS	135	0.8086	0.6698	32	NA	NA	NA	NA	NA	NA	NA	NA	NA	No	ID=2-217120946-217120955-TA,2-217120976-217120985-TA,2-217121006-217121015-TA,2-217121019-217121029-AT,2-217121115-217121124-AT,2-217121179-217121189-AT,2-217121195-217121217-TTATATA,2-217121247-217121269-TTATATA,2-217121290-217121305-TATAT,2-217121335-217121344-AT,2-217121344-217121353-AT,2-217121355-217121364-AT,2-217121458-217121465-ATATATT,2-217121530-217121539-AT,2-217121550-217121559-AT,2-217121600-217121609-ATA,2-217121618-217121627-AT,2-217121636-217121645-TA;MOTIFS=ATA,ATATATT,TA,AT,TATAT,TTATATA;STRUC=<VC137410>	HGSVC	Yes	1.616	Yes	NA,NA	NA	NA
chr2:217157814	81155	INS	321	0.9169	0.3139	2	NA	NA	NA	NA	NA	NA	NA	NA	NA	No	NA	NA	Yes	11.25	Yes	NA,NA	NA	NA
chr2:217198969	81156	INS	52	0.8136	0.6647	3	NA	NA	NA	NA	NA	NA	NA	NA	NA	No	ID=2-217198899-217198911-TC,2-217198913-217198930-CT,2-217198969-217198975-CG;MOTIFS=CG,TC,CT;STRUC=<VC137419>,ID=2-217198932-217198970-AC;MOTIFS=AC;STRUC=<TR2073386>	NA	No	5.256	No	NA,NA	NA	NA
chr2:217210244	81157	INS	306	0.9798	0.121	842	NA	NA	NA	NA	NA	NA	NA	NA	NA	No	NA	HPRC,HGSVC,1KG-ONT	Yes	0.794	Yes	NA,NA	NA	NA
chr2:217229320	81158	INS	343	0.8036	0.6841	1	NA	NA	NA	NA	NA	NA	NA	NA	NA	No	NA	NA	Yes	2.163	No	NA,NA	NA	NA
chr2:217237445	81159	DEL	322	0.9413	0.2286	19	NA	NA	NA	NA	NA	NA	NA	NA	NA	No	ID=2-217237458-217237482-T;MOTIFS=T;STRUC=<TR2073433>	1KG-ONT	Yes	0.522	Yes	NA,NA	NA	NA
chr2:217316034	81160	INS	344	0.9041	0.3549	13	DIRC3(NA,NA)	NA	NA	NA	NA	NA	NA	NA	NA	No	NA	HPRC,HGSVC,1KG-ONT	Yes	3.242	Yes	NA,NA	NA	NA
chr2:217316034	81161	INS	306	0.9991	0.0077	171	DIRC3(NA,NA)	NA	NA	NA	NA	NA	NA	NA	NA	No	NA	HPRC,HGSVC,1KG-ONT	Yes	3.242	Yes	NA,NA	NA	NA
chr2:217316034	81162	INS	325	0.9981	0.0068	618	DIRC3(NA,NA)	NA	NA	NA	NA	NA	NA	NA	NA	No	NA	HPRC,HGSVC,1KG-ONT	Yes	3.242	Yes	NA,NA	NA	NA
chr2:217342174	81165	INS	58	0.8284	0.6856	3	DIRC3(NA,NA)	NA	NA	NA	NA	NA	NA	NA	NA	No	ID=2-217342107-217342115-A,2-217342122-217342133-AG,2-217342142-217342158-AAAG,2-217342155-217342174-AAGG,2-217342176-217342191-AGAA,2-217342184-217342204-AGAAAGAGAG,2-217342188-217342197-AG,2-217342198-217342209-AG,2-217342213-217342233-GAGG,2-217342235-217342257-GGAA;MOTIFS=AAGG,A,GGAA,AAAG,AG,AGAAAGAGAG,GAGG,AGAA;STRUC=<VC137432>	HGSVC	No	0.794	No	NA,NA	NA	NA
chr2:217342174	81164	INS	54	0.8692	0.4809	38	DIRC3(NA,NA)	NA	NA	NA	NA	NA	NA	NA	NA	No	ID=2-217342107-217342115-A,2-217342122-217342133-AG,2-217342142-217342158-AAAG,2-217342155-217342174-AAGG,2-217342176-217342191-AGAA,2-217342184-217342204-AGAAAGAGAG,2-217342188-217342197-AG,2-217342198-217342209-AG,2-217342213-217342233-GAGG,2-217342235-217342257-GGAA;MOTIFS=AAGG,A,GGAA,AAAG,AG,AGAAAGAGAG,GAGG,AGAA;STRUC=<VC137432>	HGSVC	No	0.794	Yes	NA,NA	NA	NA
chr2:217342174	81163	INS	56	0.9653	0.1578	1	DIRC3(NA,NA)	NA	NA	NA	NA	NA	NA	NA	NA	No	ID=2-217342107-217342115-A,2-217342122-217342133-AG,2-217342142-217342158-AAAG,2-217342155-217342174-AAGG,2-217342176-217342191-AGAA,2-217342184-217342204-AGAAAGAGAG,2-217342188-217342197-AG,2-217342198-217342209-AG,2-217342213-217342233-GAGG,2-217342235-217342257-GGAA;MOTIFS=AAGG,A,GGAA,AAAG,AG,AGAAAGAGAG,GAGG,AGAA;STRUC=<VC137432>	HGSVC	No	0.794	Yes	NA,NA	NA	NA
chr2:217348921	81166	INS	309	0.9543	0.1897	154	DIRC3(NA,NA)	NA	NA	NA	NA	NA	NA	NA	NA	No	NA	HPRC,HGSVC,1KG-ONT	No	1.616	Yes	NA,NA	NA	NA
chr2:217349625	81167	DEL	1869	0.8823	0.506	1	DIRC3(NA,NA)	NA	NA	NA	NA	NA	NA	NA	NA	No	ID=2-217351004-217351019-CAG;MOTIFS=CAG;STRUC=<TR2073591>,ID=2-217351380-217351389-TGG;MOTIFS=TGG;STRUC=<TR2073592>	NA	Yes	3.255	No	NA,NA	NA	NA
chr2:217378449	81168	DEL	123	0.8704	0.5206	20	DIRC3(NA,NA)	NA	NA	NA	NA	NA	NA	NA	NA	No	NA	NA	Yes	2.125	Yes	NA,NA	NA	NA
chr2:217385433	81169	INS	153	0.815	0.6486	2	DIRC3(NA,NA)	NA	NA	NA	NA	NA	NA	NA	NA	No	NA	NA	Yes	4.087	Yes	NA,NA	NA	NA
chr2:217392820	81170	DEL	1793	0.823	0.6269	49	DIRC3(NA,NA)	NA	NA	NA	NA	NA	NA	NA	enhancer	No	ID=2-217393096-217393108-GT;MOTIFS=GT;STRUC=<TR2073654>,ID=2-217393488-217393500-C;MOTIFS=C;STRUC=<TR2073655>,ID=2-217394225-217394235-AAT;MOTIFS=AAT;STRUC=<TR2073656>,ID=2-217394249-217394258-AAT;MOTIFS=AAT;STRUC=<TR2073657>	HGSVC	Yes	12.92	Yes	NA,NA	NA	NA
chr2:217398489	81172	INS	64	0.8822	0.4265	1	DIRC3(NA,NA)	NA	NA	NA	NA	NA	NA	NA	NA	No	NA	NA	No	8.62	No	NA,NA	NA	NA
chr2:217400357	81173	INS	317	0.8953	0.385	531	DIRC3(NA,NA)	NA	NA	NA	NA	NA	NA	NA	NA	No	NA	HPRC,HGSVC,1KG-ONT	Yes	2.538	Yes	NA,NA	NA	NA
chr2:217406886	81175	INS	58	0.8742	0.4522	2	DIRC3(NA,NA)	NA	NA	NA	NA	NA	NA	NA	NA	No	ID=2-217406868-217406877-AG;MOTIFS=AG;STRUC=(AG)n	NA	No	2.238	No	NA,NA	NA	NA
chr2:217440981	81178	INS	96	0.8244	0.6272	13	DIRC3(NA,NA)	NA	NA	NA	NA	NA	NA	NA	NA	No	ID=2-217440875-217440884-T,2-217440992-217441006-TTCT,2-217441003-217441017-T;MOTIFS=TTCT,T;STRUC=<VC137440>	HPRC,HGSVC,1KG-ONT	Yes	1.616	Yes	NA,NA	NA	NA
chr2:217440981	81177	INS	90	0.8219	0.668	18	DIRC3(NA,NA)	NA	NA	NA	NA	NA	NA	NA	NA	No	ID=2-217440875-217440884-T,2-217440992-217441006-TTCT,2-217441003-217441017-T;MOTIFS=TTCT,T;STRUC=<VC137440>	HPRC,HGSVC,1KG-ONT	Yes	1.616	Yes	NA,NA	NA	NA
chr2:217440981	81179	INS	111	0.8597	0.5396	28	DIRC3(NA,NA)	NA	NA	NA	NA	NA	NA	NA	NA	No	ID=2-217440875-217440884-T,2-217440992-217441006-TTCT,2-217441003-217441017-T;MOTIFS=TTCT,T;STRUC=<VC137440>	HPRC,HGSVC,1KG-ONT	Yes	1.616	Yes	NA,NA	NA	NA
chr2:217440985	81180	INS	80	0.8292	0.6259	7	DIRC3(NA,NA)	NA	NA	NA	NA	NA	NA	NA	NA	No	ID=2-217440875-217440884-T,2-217440992-217441006-TTCT,2-217441003-217441017-T;MOTIFS=TTCT,T;STRUC=<VC137440>	HPRC,HGSVC,1KG-ONT	Yes	1.616	Yes	NA,NA	NA	NA
chr2:217441004	81183	INS	103	0.8174	0.6842	36	DIRC3(NA,NA)	NA	NA	NA	NA	NA	NA	NA	NA	No	ID=2-217440875-217440884-T,2-217440992-217441006-TTCT,2-217441003-217441017-T;MOTIFS=TTCT,T;STRUC=<VC137440>	HPRC,HGSVC,1KG-ONT	Yes	0.089	Yes	NA,NA	NA	NA
chr2:217441004	81184	INS	125	0.9049	0.3697	116	DIRC3(NA,NA)	NA	NA	NA	NA	NA	NA	NA	NA	No	ID=2-217440875-217440884-T,2-217440992-217441006-TTCT,2-217441003-217441017-T;MOTIFS=TTCT,T;STRUC=<VC137440>	HPRC,HGSVC,1KG-ONT	Yes	0.089	Yes	NA,NA	NA	NA
chr2:217441004	81182	INS	115	0.8344	0.5924	162	DIRC3(NA,NA)	NA	NA	NA	NA	NA	NA	NA	NA	No	ID=2-217440875-217440884-T,2-217440992-217441006-TTCT,2-217441003-217441017-T;MOTIFS=TTCT,T;STRUC=<VC137440>	HPRC,HGSVC,1KG-ONT	Yes	0.089	Yes	NA,NA	NA	NA
chr2:217441004	81181	INS	109	0.8591	0.5142	68	DIRC3(NA,NA)	NA	NA	NA	NA	NA	NA	NA	NA	No	ID=2-217440875-217440884-T,2-217440992-217441006-TTCT,2-217441003-217441017-T;MOTIFS=TTCT,T;STRUC=<VC137440>	HPRC,HGSVC,1KG-ONT	Yes	0.089	Yes	NA,NA	NA	NA
chr2:217441004	81185	INS	137	0.9079	0.326	18	DIRC3(NA,NA)	NA	NA	NA	NA	NA	NA	NA	NA	No	ID=2-217440875-217440884-T,2-217440992-217441006-TTCT,2-217441003-217441017-T;MOTIFS=TTCT,T;STRUC=<VC137440>	HPRC,HGSVC,1KG-ONT	Yes	0.089	Yes	NA,NA	NA	NA
chr2:217457228	81186	INS	52	0.8755	0.4528	27	DIRC3(NA,NA)	NA	NA	NA	NA	NA	NA	NA	NA	No	ID=2-217457090-217457130-AC,2-217457165-217457177-TTAA,2-217457220-217457248-AT,2-217457259-217457272-TA,2-217457280-217457293-AT,2-217457294-217457305-AT,2-217457412-217457451-TG;MOTIFS=TG,TA,AT,AC,TTAA;STRUC=<VC137442>	HPRC,HGSVC	Yes	1.616	Yes	NA,NA	NA	NA
chr2:217457380	81187	INS	130	0.9261	0.2923	79	DIRC3(NA,NA)	NA	NA	NA	NA	NA	NA	NA	NA	No	ID=2-217457090-217457130-AC,2-217457165-217457177-TTAA,2-217457220-217457248-AT,2-217457259-217457272-TA,2-217457280-217457293-AT,2-217457294-217457305-AT,2-217457412-217457451-TG;MOTIFS=TG,TA,AT,AC,TTAA;STRUC=<VC137442>	HPRC,HGSVC,1KG-ONT	Yes	1.616	Yes	NA,NA	NA	NA
chr2:217457412	81188	INS	152	0.9685	0.1322	161	DIRC3(NA,NA)	NA	NA	NA	NA	NA	NA	NA	NA	No	ID=2-217457090-217457130-AC,2-217457165-217457177-TTAA,2-217457220-217457248-AT,2-217457259-217457272-TA,2-217457280-217457293-AT,2-217457294-217457305-AT,2-217457412-217457451-TG;MOTIFS=TG,TA,AT,AC,TTAA;STRUC=<VC137442>	HPRC,HGSVC,1KG-ONT	Yes	1.616	Yes	NA,NA	NA	NA
chr2:217457412	81189	INS	144	0.9629	0.163	373	DIRC3(NA,NA)	NA	NA	NA	NA	NA	NA	NA	NA	No	ID=2-217457090-217457130-AC,2-217457165-217457177-TTAA,2-217457220-217457248-AT,2-217457259-217457272-TA,2-217457280-217457293-AT,2-217457294-217457305-AT,2-217457412-217457451-TG;MOTIFS=TG,TA,AT,AC,TTAA;STRUC=<VC137442>	HPRC,HGSVC,1KG-ONT	Yes	1.616	Yes	NA,NA	NA	NA
chr2:217457412	81190	INS	132	0.8267	0.6247	1	DIRC3(NA,NA)	NA	NA	NA	NA	NA	NA	NA	NA	No	ID=2-217457090-217457130-AC,2-217457165-217457177-TTAA,2-217457220-217457248-AT,2-217457259-217457272-TA,2-217457280-217457293-AT,2-217457294-217457305-AT,2-217457412-217457451-TG;MOTIFS=TG,TA,AT,AC,TTAA;STRUC=<VC137442>	HPRC,HGSVC,1KG-ONT	No	1.616	No	NA,NA	NA	NA
chr2:217457420	81191	INS	132	0.8416	0.5912	10	DIRC3(NA,NA)	NA	NA	NA	NA	NA	NA	NA	NA	No	ID=2-217457090-217457130-AC,2-217457165-217457177-TTAA,2-217457220-217457248-AT,2-217457259-217457272-TA,2-217457280-217457293-AT,2-217457294-217457305-AT,2-217457412-217457451-TG;MOTIFS=TG,TA,AT,AC,TTAA;STRUC=<VC137442>	HPRC,HGSVC,1KG-ONT	No	1.616	Yes	NA,NA	NA	NA
chr2:217467107	81192	DEL	73	0.9043	0.3666	1	DIRC3(NA,NA)	NA	NA	NA	NA	NA	NA	NA	NA	No	NA	NA	Yes	24.0	No	NA,NA	NA	NA
chr2:217617364	81194	INS	54	0.8742	0.4844	23	DIRC3(NA,NA)	NA	NA	NA	NA	NA	NA	NA	NA	No	ID=2-217617340-217617365-TC,2-217617392-217617404-TC;MOTIFS=TC;STRUC=<VC137457>	HPRC	Yes	0.794	Yes	NA,NA	NA	NA
chr2:217617364	81193	INS	50	0.8387	0.5798	27	DIRC3(NA,NA)	NA	NA	NA	NA	NA	NA	NA	NA	No	ID=2-217617340-217617365-TC,2-217617392-217617404-TC;MOTIFS=TC;STRUC=<VC137457>	HPRC	Yes	0.794	Yes	NA,NA	NA	NA
chr2:217617364	81195	INS	58	0.8838	0.4285	20	DIRC3(NA,NA)	NA	NA	NA	NA	NA	NA	NA	NA	No	ID=2-217617340-217617365-TC,2-217617392-217617404-TC;MOTIFS=TC;STRUC=<VC137457>	HPRC	Yes	0.794	Yes	NA,NA	NA	NA
chr2:217617364	81196	INS	62	0.8412	0.5891	14	DIRC3(NA,NA)	NA	NA	NA	NA	NA	NA	NA	NA	No	ID=2-217617340-217617365-TC,2-217617392-217617404-TC;MOTIFS=TC;STRUC=<VC137457>	HPRC	Yes	0.794	Yes	NA,NA	NA	NA
chr2:217648614	81197	INS	59	0.9738	0.1724	943	DIRC3(NA,NA)	NA	NA	NA	NA	NA	NA	NA	NA	No	NA	HPRC,HGSVC,1KG-ONT	Yes	1.616	Yes	NA,NA	NA	NA
chr2:217648614	81198	INS	118	0.7968	0.6963	23	DIRC3(NA,NA)	NA	NA	NA	NA	NA	NA	NA	NA	No	NA	HGSVC	Yes	1.616	Yes	NA,NA	NA	NA
chr2:217648639	81199	INS	60	0.8664	0.5005	122	DIRC3(NA,NA)	NA	NA	NA	NA	NA	NA	NA	NA	No	NA	HPRC,HGSVC,1KG-ONT	Yes	1.616	Yes	NA,NA	NA	NA
chr2:217706591	81200	INS	54	0.9469	0.2097	56	DIRC3(NA,NA)	NA	NA	NA	NA	NA	NA	NA	NA	No	ID=2-217706524-217706543-GGAGG,2-217706549-217706558-GGA,2-217706567-217706576-GGA,2-217706597-217706606-GGA,2-217706615-217706624-GGA,2-217706633-217706642-GGA,2-217706651-217706660-GGA,2-217706657-217706676-GGAAGG,2-217706745-217706754-CTT;MOTIFS=GGA,CTT,GGAGG,GGAAGG;STRUC=<VC137463>	HPRC,HGSVC,1KG-ONT	No	0.148	Yes	NA,NA	NA	NA
chr2:217706591	81202	INS	72	0.944	0.3686	23	DIRC3(NA,NA)	NA	NA	NA	NA	NA	NA	NA	NA	No	ID=2-217706524-217706543-GGAGG,2-217706549-217706558-GGA,2-217706567-217706576-GGA,2-217706597-217706606-GGA,2-217706615-217706624-GGA,2-217706633-217706642-GGA,2-217706651-217706660-GGA,2-217706657-217706676-GGAAGG,2-217706745-217706754-CTT;MOTIFS=GGA,CTT,GGAGG,GGAAGG;STRUC=<VC137463>	HPRC,HGSVC,1KG-ONT	Yes	0.148	Yes	NA,NA	NA	NA
chr2:217706593	81203	INS	75	0.8356	0.6259	4	DIRC3(NA,NA)	NA	NA	NA	NA	NA	NA	NA	NA	No	ID=2-217706524-217706543-GGAGG,2-217706549-217706558-GGA,2-217706567-217706576-GGA,2-217706597-217706606-GGA,2-217706615-217706624-GGA,2-217706633-217706642-GGA,2-217706651-217706660-GGA,2-217706657-217706676-GGAAGG,2-217706745-217706754-CTT;MOTIFS=GGA,CTT,GGAGG,GGAAGG;STRUC=<VC137463>	HPRC,HGSVC,1KG-ONT	No	0.148	Yes	NA,NA	NA	NA
chr2:217706603	81204	INS	52	0.883	0.4157	1	DIRC3(NA,NA)	NA	NA	NA	NA	NA	NA	NA	NA	No	ID=2-217706524-217706543-GGAGG,2-217706549-217706558-GGA,2-217706567-217706576-GGA,2-217706597-217706606-GGA,2-217706615-217706624-GGA,2-217706633-217706642-GGA,2-217706651-217706660-GGA,2-217706657-217706676-GGAAGG,2-217706745-217706754-CTT;MOTIFS=GGA,CTT,GGAGG,GGAAGG;STRUC=<VC137463>,ID=2-217706593-217706672-AAGGGGAGGAGGAAGGGG;MOTIFS=AAGGGGAGGAGGAAGGGG;STRUC=<TR2074079>	HPRC,HGSVC,1KG-ONT	No	0.148	No	NA,NA	NA	NA
chr2:217706651	81205	INS	81	0.8388	0.5929	1	DIRC3(NA,NA)	NA	NA	NA	NA	NA	NA	NA	NA	No	ID=2-217706524-217706543-GGAGG,2-217706549-217706558-GGA,2-217706567-217706576-GGA,2-217706597-217706606-GGA,2-217706615-217706624-GGA,2-217706633-217706642-GGA,2-217706651-217706660-GGA,2-217706657-217706676-GGAAGG,2-217706745-217706754-CTT;MOTIFS=GGA,CTT,GGAGG,GGAAGG;STRUC=<VC137463>,ID=2-217706593-217706672-AAGGGGAGGAGGAAGGGG;MOTIFS=AAGGGGAGGAGGAAGGGG;STRUC=<TR2074079>	HPRC	No	1.859	No	NA,NA	NA	NA
chr2:217706665	81206	INS	56	0.8393	0.6166	1	DIRC3(NA,NA)	NA	NA	NA	NA	NA	NA	NA	NA	No	ID=2-217706524-217706543-GGAGG,2-217706549-217706558-GGA,2-217706567-217706576-GGA,2-217706597-217706606-GGA,2-217706615-217706624-GGA,2-217706633-217706642-GGA,2-217706651-217706660-GGA,2-217706657-217706676-GGAAGG,2-217706745-217706754-CTT;MOTIFS=GGA,CTT,GGAGG,GGAAGG;STRUC=<VC137463>,ID=2-217706593-217706672-AAGGGGAGGAGGAAGGGG;MOTIFS=AAGGGGAGGAGGAAGGGG;STRUC=<TR2074079>	HPRC,HGSVC,1KG-ONT	No	1.859	No	NA,NA	NA	NA
chr2:217752694	81210	INS	98	0.8456	0.5571	11	DIRC3(NA,NA)	NA	NA	NA	NA	NA	NA	NA	NA	No	NA	HPRC	No	1.992	Yes	NA,NA	NA	NA
chr2:217752694	81208	INS	70	0.8871	0.4092	13	DIRC3(NA,NA)	NA	NA	NA	NA	NA	NA	NA	NA	No	NA	HPRC,HGSVC,1KG-ONT	No	1.992	Yes	NA,NA	NA	NA
chr2:217752694	81212	INS	126	0.8426	0.5754	7	DIRC3(NA,NA)	NA	NA	NA	NA	NA	NA	NA	NA	No	NA	HPRC	No	1.992	Yes	NA,NA	NA	NA
chr2:217752694	81214	DEL	56	0.9247	0.4881	48	DIRC3(NA,NA)	NA	NA	NA	NA	NA	NA	NA	NA	No	ID=2-217752694-217752778-CAGCTCCTCATGGG;MOTIFS=CAGCTCCTCATGGG;STRUC=<TR2074115>	HPRC,HGSVC,1KG-ONT	No	3.173	Yes	NA,NA	NA	NA
chr2:217752694	81215	DEL	70	0.845	0.5905	1	DIRC3(NA,NA)	NA	NA	NA	NA	NA	NA	NA	NA	No	ID=2-217752694-217752778-CAGCTCCTCATGGG;MOTIFS=CAGCTCCTCATGGG;STRUC=<TR2074115>	HPRC,HGSVC,1KG-ONT	No	3.312	No	NA,NA	NA	NA
chr2:217752694	81213	INS	140	0.8074	0.6757	4	DIRC3(NA,NA)	NA	NA	NA	NA	NA	NA	NA	NA	No	NA	HPRC	No	1.992	No	NA,NA	NA	NA
chr2:217752694	81211	INS	112	0.8495	0.5565	7	DIRC3(NA,NA)	NA	NA	NA	NA	NA	NA	NA	NA	No	NA	HPRC	No	1.992	No	NA,NA	NA	NA
chr2:217752694	81209	INS	84	0.8558	0.5341	13	DIRC3(NA,NA)	NA	NA	NA	NA	NA	NA	NA	NA	No	NA	HPRC	No	1.992	No	NA,NA	NA	NA
chr2:217752694	81207	INS	56	0.8608	0.5507	28	DIRC3(NA,NA)	NA	NA	NA	NA	NA	NA	NA	NA	No	NA	HGSVC,1KG-ONT	No	1.992	Yes	NA,NA	NA	NA
chr2:217805534	81216	INS	247	0.8344	0.5975	2	TNS1(0.99984,0.446)	NA	NA	NA	NA	NA	NA	NA	NA	No	ID=2-217805454-217805463-CA,2-217805460-217805469-CAC,2-217805463-217805493-CACCACACA,2-217805466-217805475-CA,2-217805475-217805484-CA,2-217805484-217805495-CA,2-217805495-217805504-CA,2-217805501-217805510-CAC,2-217805504-217805546-CACCACACA,2-217805507-217805516-CA,2-217805516-217805525-CA,2-217805522-217805528-CAC,2-217805525-217805534-CA,2-217805534-217805543-CA,2-217805540-217805549-CAC,2-217805553-217805562-CA,2-217805559-217805568-CAC,2-217805565-217805574-CA,2-217805574-217805584-CA,2-217805589-217805598-CAC,2-217805602-217805611-CA,2-217805644-217805656-CA,2-217805712-217805723-CA,2-217805764-217805773-CAC,2-217805770-217805780-CA,2-217805785-217805797-CA,2-217805804-217805816-CATA,2-217805884-217805910-CA;MOTIFS=CACCACACA,CA,CATA,CAC;STRUC=<VC137469>	HPRC	No	0.105	Yes	NA,NA	NA	NA
chr2:217805574	81217	INS	690	0.9503	0.1985	9	TNS1(0.99984,0.446)	NA	NA	NA	NA	NA	NA	NA	NA	No	ID=2-217805454-217805463-CA,2-217805460-217805469-CAC,2-217805463-217805493-CACCACACA,2-217805466-217805475-CA,2-217805475-217805484-CA,2-217805484-217805495-CA,2-217805495-217805504-CA,2-217805501-217805510-CAC,2-217805504-217805546-CACCACACA,2-217805507-217805516-CA,2-217805516-217805525-CA,2-217805522-217805528-CAC,2-217805525-217805534-CA,2-217805534-217805543-CA,2-217805540-217805549-CAC,2-217805553-217805562-CA,2-217805559-217805568-CAC,2-217805565-217805574-CA,2-217805574-217805584-CA,2-217805589-217805598-CAC,2-217805602-217805611-CA,2-217805644-217805656-CA,2-217805712-217805723-CA,2-217805764-217805773-CAC,2-217805770-217805780-CA,2-217805785-217805797-CA,2-217805804-217805816-CATA,2-217805884-217805910-CA;MOTIFS=CACCACACA,CA,CATA,CAC;STRUC=<VC137469>	HPRC,HGSVC,1KG-ONT	No	0.105	Yes	NA,NA	NA	NA
chr2:217805584	81218	INS	792	0.9459	0.2205	16	TNS1(0.99984,0.446)	NA	NA	NA	NA	NA	NA	NA	NA	No	ID=2-217805454-217805463-CA,2-217805460-217805469-CAC,2-217805463-217805493-CACCACACA,2-217805466-217805475-CA,2-217805475-217805484-CA,2-217805484-217805495-CA,2-217805495-217805504-CA,2-217805501-217805510-CAC,2-217805504-217805546-CACCACACA,2-217805507-217805516-CA,2-217805516-217805525-CA,2-217805522-217805528-CAC,2-217805525-217805534-CA,2-217805534-217805543-CA,2-217805540-217805549-CAC,2-217805553-217805562-CA,2-217805559-217805568-CAC,2-217805565-217805574-CA,2-217805574-217805584-CA,2-217805589-217805598-CAC,2-217805602-217805611-CA,2-217805644-217805656-CA,2-217805712-217805723-CA,2-217805764-217805773-CAC,2-217805770-217805780-CA,2-217805785-217805797-CA,2-217805804-217805816-CATA,2-217805884-217805910-CA;MOTIFS=CACCACACA,CA,CATA,CAC;STRUC=<VC137469>	HPRC,HGSVC,1KG-ONT	No	0.105	Yes	NA,NA	NA	NA
chr2:217805592	81224	INS	725	0.9403	0.2368	724	TNS1(0.99984,0.446)	NA	NA	NA	NA	NA	NA	NA	NA	No	ID=2-217805454-217805463-CA,2-217805460-217805469-CAC,2-217805463-217805493-CACCACACA,2-217805466-217805475-CA,2-217805475-217805484-CA,2-217805484-217805495-CA,2-217805495-217805504-CA,2-217805501-217805510-CAC,2-217805504-217805546-CACCACACA,2-217805507-217805516-CA,2-217805516-217805525-CA,2-217805522-217805528-CAC,2-217805525-217805534-CA,2-217805534-217805543-CA,2-217805540-217805549-CAC,2-217805553-217805562-CA,2-217805559-217805568-CAC,2-217805565-217805574-CA,2-217805574-217805584-CA,2-217805589-217805598-CAC,2-217805602-217805611-CA,2-217805644-217805656-CA,2-217805712-217805723-CA,2-217805764-217805773-CAC,2-217805770-217805780-CA,2-217805785-217805797-CA,2-217805804-217805816-CATA,2-217805884-217805910-CA;MOTIFS=CACCACACA,CA,CATA,CAC;STRUC=<VC137469>	HPRC,HGSVC,1KG-ONT	No	0.105	Yes	NA,NA	NA	NA
chr2:217805592	81223	INS	956	0.895	0.393	338	TNS1(0.99984,0.446)	NA	NA	NA	NA	NA	NA	NA	NA	No	ID=2-217805454-217805463-CA,2-217805460-217805469-CAC,2-217805463-217805493-CACCACACA,2-217805466-217805475-CA,2-217805475-217805484-CA,2-217805484-217805495-CA,2-217805495-217805504-CA,2-217805501-217805510-CAC,2-217805504-217805546-CACCACACA,2-217805507-217805516-CA,2-217805516-217805525-CA,2-217805522-217805528-CAC,2-217805525-217805534-CA,2-217805534-217805543-CA,2-217805540-217805549-CAC,2-217805553-217805562-CA,2-217805559-217805568-CAC,2-217805565-217805574-CA,2-217805574-217805584-CA,2-217805589-217805598-CAC,2-217805602-217805611-CA,2-217805644-217805656-CA,2-217805712-217805723-CA,2-217805764-217805773-CAC,2-217805770-217805780-CA,2-217805785-217805797-CA,2-217805804-217805816-CATA,2-217805884-217805910-CA;MOTIFS=CACCACACA,CA,CATA,CAC;STRUC=<VC137469>	HPRC,HGSVC,1KG-ONT	No	0.105	Yes	NA,NA	NA	NA
chr2:217805592	81222	INS	876	0.9229	0.5587	359	TNS1(0.99984,0.446)	NA	NA	NA	NA	NA	NA	NA	NA	No	ID=2-217805454-217805463-CA,2-217805460-217805469-CAC,2-217805463-217805493-CACCACACA,2-217805466-217805475-CA,2-217805475-217805484-CA,2-217805484-217805495-CA,2-217805495-217805504-CA,2-217805501-217805510-CAC,2-217805504-217805546-CACCACACA,2-217805507-217805516-CA,2-217805516-217805525-CA,2-217805522-217805528-CAC,2-217805525-217805534-CA,2-217805534-217805543-CA,2-217805540-217805549-CAC,2-217805553-217805562-CA,2-217805559-217805568-CAC,2-217805565-217805574-CA,2-217805574-217805584-CA,2-217805589-217805598-CAC,2-217805602-217805611-CA,2-217805644-217805656-CA,2-217805712-217805723-CA,2-217805764-217805773-CAC,2-217805770-217805780-CA,2-217805785-217805797-CA,2-217805804-217805816-CATA,2-217805884-217805910-CA;MOTIFS=CACCACACA,CA,CATA,CAC;STRUC=<VC137469>	HPRC,HGSVC,1KG-ONT	No	0.105	Yes	NA,NA	NA	NA
chr2:217805592	81221	INS	817	0.898	0.3784	1	TNS1(0.99984,0.446)	NA	NA	NA	NA	NA	NA	NA	NA	No	ID=2-217805454-217805463-CA,2-217805460-217805469-CAC,2-217805463-217805493-CACCACACA,2-217805466-217805475-CA,2-217805475-217805484-CA,2-217805484-217805495-CA,2-217805495-217805504-CA,2-217805501-217805510-CAC,2-217805504-217805546-CACCACACA,2-217805507-217805516-CA,2-217805516-217805525-CA,2-217805522-217805528-CAC,2-217805525-217805534-CA,2-217805534-217805543-CA,2-217805540-217805549-CAC,2-217805553-217805562-CA,2-217805559-217805568-CAC,2-217805565-217805574-CA,2-217805574-217805584-CA,2-217805589-217805598-CAC,2-217805602-217805611-CA,2-217805644-217805656-CA,2-217805712-217805723-CA,2-217805764-217805773-CAC,2-217805770-217805780-CA,2-217805785-217805797-CA,2-217805804-217805816-CATA,2-217805884-217805910-CA;MOTIFS=CACCACACA,CA,CATA,CAC;STRUC=<VC137469>	HPRC,HGSVC,1KG-ONT	No	0.105	No	NA,NA	NA	NA
chr2:217805592	81220	INS	901	0.8088	0.6799	2	TNS1(0.99984,0.446)	NA	NA	NA	NA	NA	NA	NA	NA	No	ID=2-217805454-217805463-CA,2-217805460-217805469-CAC,2-217805463-217805493-CACCACACA,2-217805466-217805475-CA,2-217805475-217805484-CA,2-217805484-217805495-CA,2-217805495-217805504-CA,2-217805501-217805510-CAC,2-217805504-217805546-CACCACACA,2-217805507-217805516-CA,2-217805516-217805525-CA,2-217805522-217805528-CAC,2-217805525-217805534-CA,2-217805534-217805543-CA,2-217805540-217805549-CAC,2-217805553-217805562-CA,2-217805559-217805568-CAC,2-217805565-217805574-CA,2-217805574-217805584-CA,2-217805589-217805598-CAC,2-217805602-217805611-CA,2-217805644-217805656-CA,2-217805712-217805723-CA,2-217805764-217805773-CAC,2-217805770-217805780-CA,2-217805785-217805797-CA,2-217805804-217805816-CATA,2-217805884-217805910-CA;MOTIFS=CACCACACA,CA,CATA,CAC;STRUC=<VC137469>	HPRC,HGSVC,1KG-ONT	No	0.105	Yes	NA,NA	NA	NA
chr2:217805592	81225	INS	820	0.8501	0.5621	14	TNS1(0.99984,0.446)	NA	NA	NA	NA	NA	NA	NA	NA	No	ID=2-217805454-217805463-CA,2-217805460-217805469-CAC,2-217805463-217805493-CACCACACA,2-217805466-217805475-CA,2-217805475-217805484-CA,2-217805484-217805495-CA,2-217805495-217805504-CA,2-217805501-217805510-CAC,2-217805504-217805546-CACCACACA,2-217805507-217805516-CA,2-217805516-217805525-CA,2-217805522-217805528-CAC,2-217805525-217805534-CA,2-217805534-217805543-CA,2-217805540-217805549-CAC,2-217805553-217805562-CA,2-217805559-217805568-CAC,2-217805565-217805574-CA,2-217805574-217805584-CA,2-217805589-217805598-CAC,2-217805602-217805611-CA,2-217805644-217805656-CA,2-217805712-217805723-CA,2-217805764-217805773-CAC,2-217805770-217805780-CA,2-217805785-217805797-CA,2-217805804-217805816-CATA,2-217805884-217805910-CA;MOTIFS=CACCACACA,CA,CATA,CAC;STRUC=<VC137469>	HPRC,HGSVC,1KG-ONT	No	0.105	Yes	NA,NA	NA	NA
chr2:217805592	81226	INS	673	0.7961	0.6974	16	TNS1(0.99984,0.446)	NA	NA	NA	NA	NA	NA	NA	NA	No	ID=2-217805454-217805463-CA,2-217805460-217805469-CAC,2-217805463-217805493-CACCACACA,2-217805466-217805475-CA,2-217805475-217805484-CA,2-217805484-217805495-CA,2-217805495-217805504-CA,2-217805501-217805510-CAC,2-217805504-217805546-CACCACACA,2-217805507-217805516-CA,2-217805516-217805525-CA,2-217805522-217805528-CAC,2-217805525-217805534-CA,2-217805534-217805543-CA,2-217805540-217805549-CAC,2-217805553-217805562-CA,2-217805559-217805568-CAC,2-217805565-217805574-CA,2-217805574-217805584-CA,2-217805589-217805598-CAC,2-217805602-217805611-CA,2-217805644-217805656-CA,2-217805712-217805723-CA,2-217805764-217805773-CAC,2-217805770-217805780-CA,2-217805785-217805797-CA,2-217805804-217805816-CATA,2-217805884-217805910-CA;MOTIFS=CACCACACA,CA,CATA,CAC;STRUC=<VC137469>	HPRC,HGSVC,1KG-ONT	No	0.105	Yes	NA,NA	NA	NA
chr2:217805602	81227	INS	941	0.8983	0.3781	25	TNS1(0.99984,0.446)	NA	NA	NA	NA	NA	NA	NA	NA	No	ID=2-217805454-217805463-CA,2-217805460-217805469-CAC,2-217805463-217805493-CACCACACA,2-217805466-217805475-CA,2-217805475-217805484-CA,2-217805484-217805495-CA,2-217805495-217805504-CA,2-217805501-217805510-CAC,2-217805504-217805546-CACCACACA,2-217805507-217805516-CA,2-217805516-217805525-CA,2-217805522-217805528-CAC,2-217805525-217805534-CA,2-217805534-217805543-CA,2-217805540-217805549-CAC,2-217805553-217805562-CA,2-217805559-217805568-CAC,2-217805565-217805574-CA,2-217805574-217805584-CA,2-217805589-217805598-CAC,2-217805602-217805611-CA,2-217805644-217805656-CA,2-217805712-217805723-CA,2-217805764-217805773-CAC,2-217805770-217805780-CA,2-217805785-217805797-CA,2-217805804-217805816-CATA,2-217805884-217805910-CA;MOTIFS=CACCACACA,CA,CATA,CAC;STRUC=<VC137469>	HPRC,HGSVC,1KG-ONT	No	0.105	Yes	NA,NA	NA	NA
chr2:217805612	81228	INS	776	0.9323	0.291	274	TNS1(0.99984,0.446)	NA	NA	NA	NA	NA	NA	NA	NA	No	ID=2-217805454-217805463-CA,2-217805460-217805469-CAC,2-217805463-217805493-CACCACACA,2-217805466-217805475-CA,2-217805475-217805484-CA,2-217805484-217805495-CA,2-217805495-217805504-CA,2-217805501-217805510-CAC,2-217805504-217805546-CACCACACA,2-217805507-217805516-CA,2-217805516-217805525-CA,2-217805522-217805528-CAC,2-217805525-217805534-CA,2-217805534-217805543-CA,2-217805540-217805549-CAC,2-217805553-217805562-CA,2-217805559-217805568-CAC,2-217805565-217805574-CA,2-217805574-217805584-CA,2-217805589-217805598-CAC,2-217805602-217805611-CA,2-217805644-217805656-CA,2-217805712-217805723-CA,2-217805764-217805773-CAC,2-217805770-217805780-CA,2-217805785-217805797-CA,2-217805804-217805816-CATA,2-217805884-217805910-CA;MOTIFS=CACCACACA,CA,CATA,CAC;STRUC=<VC137469>	HPRC,HGSVC,1KG-ONT	No	0.105	Yes	NA,NA	NA	NA
chr2:217809244	81229	DEL	60	0.8843	0.4437	6	TNS1(0.99984,0.446)	NA	NA	NA	NA	NA	NA	NA	NA	No	ID=2-217809180-217809215-ATGG,2-217809212-217809280-ATGC,2-217809216-217809251-ATGG,2-217809252-217809279-ATGG,2-217809280-217809298-ATGG,2-217809312-217809504-ATGC,2-217809316-217809347-ATGG,2-217809348-217809375-ATGG,2-217809376-217809415-ATGG,2-217809416-217809459-ATGG,2-217809460-217809491-ATGG,2-217809504-217809522-ATGG,2-217809540-217809578-ATGG,2-217809584-217809612-ATGG,2-217809604-217809648-ATGGATGGGTGC,2-217809640-217809658-ATGG;MOTIFS=ATGG,ATGGATGGGTGC,ATGC;STRUC=<VC137470>	HPRC,HGSVC,1KG-ONT	No	0.74	No	NA,NA	NA	NA
chr2:217809248	81230	DEL	56	0.8115	0.6805	98	TNS1(0.99984,0.446)	NA	NA	NA	NA	NA	NA	NA	NA	No	ID=2-217809180-217809215-ATGG,2-217809212-217809280-ATGC,2-217809216-217809251-ATGG,2-217809252-217809279-ATGG,2-217809280-217809298-ATGG,2-217809312-217809504-ATGC,2-217809316-217809347-ATGG,2-217809348-217809375-ATGG,2-217809376-217809415-ATGG,2-217809416-217809459-ATGG,2-217809460-217809491-ATGG,2-217809504-217809522-ATGG,2-217809540-217809578-ATGG,2-217809584-217809612-ATGG,2-217809604-217809648-ATGGATGGGTGC,2-217809640-217809658-ATGG;MOTIFS=ATGG,ATGGATGGGTGC,ATGC;STRUC=<VC137470>	HPRC,HGSVC,1KG-ONT	No	0.943	Yes	NA,NA	NA	NA
chr2:217809260	81231	DEL	53	0.81	0.6938	69	TNS1(0.99984,0.446)	NA	NA	NA	NA	NA	NA	NA	NA	No	ID=2-217809180-217809215-ATGG,2-217809212-217809280-ATGC,2-217809216-217809251-ATGG,2-217809252-217809279-ATGG,2-217809280-217809298-ATGG,2-217809312-217809504-ATGC,2-217809316-217809347-ATGG,2-217809348-217809375-ATGG,2-217809376-217809415-ATGG,2-217809416-217809459-ATGG,2-217809460-217809491-ATGG,2-217809504-217809522-ATGG,2-217809540-217809578-ATGG,2-217809584-217809612-ATGG,2-217809604-217809648-ATGGATGGGTGC,2-217809640-217809658-ATGG;MOTIFS=ATGG,ATGGATGGGTGC,ATGC;STRUC=<VC137470>	HPRC,HGSVC	No	0.68	Yes	NA,NA	NA	NA
chr2:217809316	81232	INS	497	0.8988	0.4087	1	TNS1(0.99984,0.446)	NA	NA	NA	NA	NA	NA	NA	NA	No	ID=2-217809180-217809215-ATGG,2-217809212-217809280-ATGC,2-217809216-217809251-ATGG,2-217809252-217809279-ATGG,2-217809280-217809298-ATGG,2-217809312-217809504-ATGC,2-217809316-217809347-ATGG,2-217809348-217809375-ATGG,2-217809376-217809415-ATGG,2-217809416-217809459-ATGG,2-217809460-217809491-ATGG,2-217809504-217809522-ATGG,2-217809540-217809578-ATGG,2-217809584-217809612-ATGG,2-217809604-217809648-ATGGATGGGTGC,2-217809640-217809658-ATGG;MOTIFS=ATGG,ATGGATGGGTGC,ATGC;STRUC=<VC137470>	HPRC,HGSVC	No	0.007	No	NA,NA	NA	NA
chr2:217809334	81234	INS	561	0.8034	0.6998	1	TNS1(0.99984,0.446)	NA	NA	NA	NA	NA	NA	NA	NA	No	ID=2-217809180-217809215-ATGG,2-217809212-217809280-ATGC,2-217809216-217809251-ATGG,2-217809252-217809279-ATGG,2-217809280-217809298-ATGG,2-217809312-217809504-ATGC,2-217809316-217809347-ATGG,2-217809348-217809375-ATGG,2-217809376-217809415-ATGG,2-217809416-217809459-ATGG,2-217809460-217809491-ATGG,2-217809504-217809522-ATGG,2-217809540-217809578-ATGG,2-217809584-217809612-ATGG,2-217809604-217809648-ATGGATGGGTGC,2-217809640-217809658-ATGG;MOTIFS=ATGG,ATGGATGGGTGC,ATGC;STRUC=<VC137470>	HPRC,HGSVC,1KG-ONT	No	0.007	No	NA,NA	NA	NA
chr2:217809392	81235	INS	800	0.858	0.5352	433	TNS1(0.99984,0.446)	NA	NA	NA	NA	NA	NA	NA	NA	No	ID=2-217809180-217809215-ATGG,2-217809212-217809280-ATGC,2-217809216-217809251-ATGG,2-217809252-217809279-ATGG,2-217809280-217809298-ATGG,2-217809312-217809504-ATGC,2-217809316-217809347-ATGG,2-217809348-217809375-ATGG,2-217809376-217809415-ATGG,2-217809416-217809459-ATGG,2-217809460-217809491-ATGG,2-217809504-217809522-ATGG,2-217809540-217809578-ATGG,2-217809584-217809612-ATGG,2-217809604-217809648-ATGGATGGGTGC,2-217809640-217809658-ATGG;MOTIFS=ATGG,ATGGATGGGTGC,ATGC;STRUC=<VC137470>	HGSVC,1KG-ONT	Yes	0.097	Yes	NA,NA	NA	NA
chr2:217809397	81236	INS	54	0.8126	0.6776	112	TNS1(0.99984,0.446)	NA	NA	NA	NA	NA	NA	NA	NA	No	ID=2-217809180-217809215-ATGG,2-217809212-217809280-ATGC,2-217809216-217809251-ATGG,2-217809252-217809279-ATGG,2-217809280-217809298-ATGG,2-217809312-217809504-ATGC,2-217809316-217809347-ATGG,2-217809348-217809375-ATGG,2-217809376-217809415-ATGG,2-217809416-217809459-ATGG,2-217809460-217809491-ATGG,2-217809504-217809522-ATGG,2-217809540-217809578-ATGG,2-217809584-217809612-ATGG,2-217809604-217809648-ATGGATGGGTGC,2-217809640-217809658-ATGG;MOTIFS=ATGG,ATGGATGGGTGC,ATGC;STRUC=<VC137470>	HPRC	Yes	0.007	Yes	NA,NA	NA	NA
chr2:217809439	81237	DEL	84	0.9006	0.3624	85	TNS1(0.99984,0.446)	NA	NA	NA	NA	NA	NA	NA	NA	No	ID=2-217809180-217809215-ATGG,2-217809212-217809280-ATGC,2-217809216-217809251-ATGG,2-217809252-217809279-ATGG,2-217809280-217809298-ATGG,2-217809312-217809504-ATGC,2-217809316-217809347-ATGG,2-217809348-217809375-ATGG,2-217809376-217809415-ATGG,2-217809416-217809459-ATGG,2-217809460-217809491-ATGG,2-217809504-217809522-ATGG,2-217809540-217809578-ATGG,2-217809584-217809612-ATGG,2-217809604-217809648-ATGGATGGGTGC,2-217809640-217809658-ATGG;MOTIFS=ATGG,ATGGATGGGTGC,ATGC;STRUC=<VC137470>	HPRC,HGSVC,1KG-ONT	No	0.236	Yes	NA,NA	NA	NA
chr2:217809447	81238	DEL	76	0.8457	0.5752	7	TNS1(0.99984,0.446)	NA	NA	NA	NA	NA	NA	NA	NA	No	ID=2-217809180-217809215-ATGG,2-217809212-217809280-ATGC,2-217809216-217809251-ATGG,2-217809252-217809279-ATGG,2-217809280-217809298-ATGG,2-217809312-217809504-ATGC,2-217809316-217809347-ATGG,2-217809348-217809375-ATGG,2-217809376-217809415-ATGG,2-217809416-217809459-ATGG,2-217809460-217809491-ATGG,2-217809504-217809522-ATGG,2-217809540-217809578-ATGG,2-217809584-217809612-ATGG,2-217809604-217809648-ATGGATGGGTGC,2-217809640-217809658-ATGG;MOTIFS=ATGG,ATGGATGGGTGC,ATGC;STRUC=<VC137470>	HPRC,HGSVC,1KG-ONT	No	0.296	No	NA,NA	NA	NA
chr2:217809448	81239	DEL	56	0.8739	0.445	10	TNS1(0.99984,0.446)	NA	NA	NA	NA	NA	NA	NA	NA	No	ID=2-217809180-217809215-ATGG,2-217809212-217809280-ATGC,2-217809216-217809251-ATGG,2-217809252-217809279-ATGG,2-217809280-217809298-ATGG,2-217809312-217809504-ATGC,2-217809316-217809347-ATGG,2-217809348-217809375-ATGG,2-217809376-217809415-ATGG,2-217809416-217809459-ATGG,2-217809460-217809491-ATGG,2-217809504-217809522-ATGG,2-217809540-217809578-ATGG,2-217809584-217809612-ATGG,2-217809604-217809648-ATGGATGGGTGC,2-217809640-217809658-ATGG;MOTIFS=ATGG,ATGGATGGGTGC,ATGC;STRUC=<VC137470>	HPRC,HGSVC,1KG-ONT	No	0.643	No	NA,NA	NA	NA
chr2:217809480	81240	DEL	60	0.8301	0.6304	3	TNS1(0.99984,0.446)	NA	NA	NA	NA	NA	NA	NA	NA	No	ID=2-217809180-217809215-ATGG,2-217809212-217809280-ATGC,2-217809216-217809251-ATGG,2-217809252-217809279-ATGG,2-217809280-217809298-ATGG,2-217809312-217809504-ATGC,2-217809316-217809347-ATGG,2-217809348-217809375-ATGG,2-217809376-217809415-ATGG,2-217809416-217809459-ATGG,2-217809460-217809491-ATGG,2-217809504-217809522-ATGG,2-217809540-217809578-ATGG,2-217809584-217809612-ATGG,2-217809604-217809648-ATGGATGGGTGC,2-217809640-217809658-ATGG;MOTIFS=ATGG,ATGGATGGGTGC,ATGC;STRUC=<VC137470>	HPRC,HGSVC,1KG-ONT	No	0.199	Yes	NA,NA	NA	NA
chr2:217809484	81241	DEL	100	0.8636	0.5087	76	TNS1(0.99984,0.446)	NA	NA	NA	NA	NA	NA	NA	NA	No	ID=2-217809180-217809215-ATGG,2-217809212-217809280-ATGC,2-217809216-217809251-ATGG,2-217809252-217809279-ATGG,2-217809280-217809298-ATGG,2-217809312-217809504-ATGC,2-217809316-217809347-ATGG,2-217809348-217809375-ATGG,2-217809376-217809415-ATGG,2-217809416-217809459-ATGG,2-217809460-217809491-ATGG,2-217809504-217809522-ATGG,2-217809540-217809578-ATGG,2-217809584-217809612-ATGG,2-217809604-217809648-ATGGATGGGTGC,2-217809640-217809658-ATGG;MOTIFS=ATGG,ATGGATGGGTGC,ATGC;STRUC=<VC137470>	HPRC,HGSVC,1KG-ONT	No	0.411	Yes	NA,NA	NA	NA
chr2:217809488	81242	DEL	52	0.9164	0.3361	260	TNS1(0.99984,0.446)	NA	NA	NA	NA	NA	NA	NA	NA	No	ID=2-217809180-217809215-ATGG,2-217809212-217809280-ATGC,2-217809216-217809251-ATGG,2-217809252-217809279-ATGG,2-217809280-217809298-ATGG,2-217809312-217809504-ATGC,2-217809316-217809347-ATGG,2-217809348-217809375-ATGG,2-217809376-217809415-ATGG,2-217809416-217809459-ATGG,2-217809460-217809491-ATGG,2-217809504-217809522-ATGG,2-217809540-217809578-ATGG,2-217809584-217809612-ATGG,2-217809604-217809648-ATGGATGGGTGC,2-217809640-217809658-ATGG;MOTIFS=ATGG,ATGGATGGGTGC,ATGC;STRUC=<VC137470>	HPRC,HGSVC	No	0.191	Yes	NA,NA	NA	NA
chr2:217809489	81243	DEL	92	0.9311	0.4473	46	TNS1(0.99984,0.446)	NA	NA	NA	NA	NA	NA	NA	NA	No	ID=2-217809180-217809215-ATGG,2-217809212-217809280-ATGC,2-217809216-217809251-ATGG,2-217809252-217809279-ATGG,2-217809280-217809298-ATGG,2-217809312-217809504-ATGC,2-217809316-217809347-ATGG,2-217809348-217809375-ATGG,2-217809376-217809415-ATGG,2-217809416-217809459-ATGG,2-217809460-217809491-ATGG,2-217809504-217809522-ATGG,2-217809540-217809578-ATGG,2-217809584-217809612-ATGG,2-217809604-217809648-ATGGATGGGTGC,2-217809640-217809658-ATGG;MOTIFS=ATGG,ATGGATGGGTGC,ATGC;STRUC=<VC137470>	HPRC,HGSVC,1KG-ONT	No	0.335	Yes	NA,NA	NA	NA
chr2:217809492	81244	INS	281	0.8592	0.5136	1	TNS1(0.99984,0.446)	NA	NA	NA	NA	NA	NA	NA	NA	No	ID=2-217809180-217809215-ATGG,2-217809212-217809280-ATGC,2-217809216-217809251-ATGG,2-217809252-217809279-ATGG,2-217809280-217809298-ATGG,2-217809312-217809504-ATGC,2-217809316-217809347-ATGG,2-217809348-217809375-ATGG,2-217809376-217809415-ATGG,2-217809416-217809459-ATGG,2-217809460-217809491-ATGG,2-217809504-217809522-ATGG,2-217809540-217809578-ATGG,2-217809584-217809612-ATGG,2-217809604-217809648-ATGGATGGGTGC,2-217809640-217809658-ATGG;MOTIFS=ATGG,ATGGATGGGTGC,ATGC;STRUC=<VC137470>	HPRC,HGSVC	Yes	0.007	No	NA,NA	NA	NA
chr2:217809503	81246	DEL	81	0.8248	0.6851	128	TNS1(0.99984,0.446)	NA	NA	NA	NA	NA	NA	NA	NA	No	ID=2-217809180-217809215-ATGG,2-217809212-217809280-ATGC,2-217809216-217809251-ATGG,2-217809252-217809279-ATGG,2-217809280-217809298-ATGG,2-217809312-217809504-ATGC,2-217809316-217809347-ATGG,2-217809348-217809375-ATGG,2-217809376-217809415-ATGG,2-217809416-217809459-ATGG,2-217809460-217809491-ATGG,2-217809504-217809522-ATGG,2-217809540-217809578-ATGG,2-217809584-217809612-ATGG,2-217809604-217809648-ATGGATGGGTGC,2-217809640-217809658-ATGG;MOTIFS=ATGG,ATGGATGGGTGC,ATGC;STRUC=<VC137470>	HPRC,HGSVC,1KG-ONT	No	0.386	Yes	NA,NA	NA	NA
chr2:217809508	81247	DEL	76	0.9534	0.3074	96	TNS1(0.99984,0.446)	NA	NA	NA	NA	NA	NA	NA	NA	No	ID=2-217809180-217809215-ATGG,2-217809212-217809280-ATGC,2-217809216-217809251-ATGG,2-217809252-217809279-ATGG,2-217809280-217809298-ATGG,2-217809312-217809504-ATGC,2-217809316-217809347-ATGG,2-217809348-217809375-ATGG,2-217809376-217809415-ATGG,2-217809416-217809459-ATGG,2-217809460-217809491-ATGG,2-217809504-217809522-ATGG,2-217809540-217809578-ATGG,2-217809584-217809612-ATGG,2-217809604-217809648-ATGGATGGGTGC,2-217809640-217809658-ATGG;MOTIFS=ATGG,ATGGATGGGTGC,ATGC;STRUC=<VC137470>	HPRC,HGSVC,1KG-ONT	No	0.386	Yes	NA,NA	NA	NA
chr2:217809512	81248	DEL	72	0.8686	0.473	24	TNS1(0.99984,0.446)	NA	NA	NA	NA	NA	NA	NA	NA	No	ID=2-217809180-217809215-ATGG,2-217809212-217809280-ATGC,2-217809216-217809251-ATGG,2-217809252-217809279-ATGG,2-217809280-217809298-ATGG,2-217809312-217809504-ATGC,2-217809316-217809347-ATGG,2-217809348-217809375-ATGG,2-217809376-217809415-ATGG,2-217809416-217809459-ATGG,2-217809460-217809491-ATGG,2-217809504-217809522-ATGG,2-217809540-217809578-ATGG,2-217809584-217809612-ATGG,2-217809604-217809648-ATGGATGGGTGC,2-217809640-217809658-ATGG;MOTIFS=ATGG,ATGGATGGGTGC,ATGC;STRUC=<VC137470>	HPRC,HGSVC,1KG-ONT	No	0.316	Yes	NA,NA	NA	NA
chr2:217809516	81249	DEL	68	0.8186	0.6397	37	TNS1(0.99984,0.446)	NA	NA	NA	NA	NA	NA	NA	NA	No	ID=2-217809180-217809215-ATGG,2-217809212-217809280-ATGC,2-217809216-217809251-ATGG,2-217809252-217809279-ATGG,2-217809280-217809298-ATGG,2-217809312-217809504-ATGC,2-217809316-217809347-ATGG,2-217809348-217809375-ATGG,2-217809376-217809415-ATGG,2-217809416-217809459-ATGG,2-217809460-217809491-ATGG,2-217809504-217809522-ATGG,2-217809540-217809578-ATGG,2-217809584-217809612-ATGG,2-217809604-217809648-ATGGATGGGTGC,2-217809640-217809658-ATGG;MOTIFS=ATGG,ATGGATGGGTGC,ATGC;STRUC=<VC137470>	HPRC,HGSVC,1KG-ONT	No	0.316	Yes	NA,NA	NA	NA
chr2:217809520	81250	DEL	64	0.8898	0.4325	21	TNS1(0.99984,0.446)	NA	NA	NA	NA	NA	NA	NA	NA	No	ID=2-217809180-217809215-ATGG,2-217809212-217809280-ATGC,2-217809216-217809251-ATGG,2-217809252-217809279-ATGG,2-217809280-217809298-ATGG,2-217809312-217809504-ATGC,2-217809316-217809347-ATGG,2-217809348-217809375-ATGG,2-217809376-217809415-ATGG,2-217809416-217809459-ATGG,2-217809460-217809491-ATGG,2-217809504-217809522-ATGG,2-217809540-217809578-ATGG,2-217809584-217809612-ATGG,2-217809604-217809648-ATGGATGGGTGC,2-217809640-217809658-ATGG;MOTIFS=ATGG,ATGGATGGGTGC,ATGC;STRUC=<VC137470>	HPRC,HGSVC,1KG-ONT	No	0.316	Yes	NA,NA	NA	NA
chr2:217809581	81252	INS	845	0.823	0.6757	69	TNS1(0.99984,0.446)	NA	NA	NA	NA	NA	NA	NA	NA	No	ID=2-217809180-217809215-ATGG,2-217809212-217809280-ATGC,2-217809216-217809251-ATGG,2-217809252-217809279-ATGG,2-217809280-217809298-ATGG,2-217809312-217809504-ATGC,2-217809316-217809347-ATGG,2-217809348-217809375-ATGG,2-217809376-217809415-ATGG,2-217809416-217809459-ATGG,2-217809460-217809491-ATGG,2-217809504-217809522-ATGG,2-217809540-217809578-ATGG,2-217809584-217809612-ATGG,2-217809604-217809648-ATGGATGGGTGC,2-217809640-217809658-ATGG;MOTIFS=ATGG,ATGGATGGGTGC,ATGC;STRUC=<VC137470>	HGSVC,1KG-ONT	Yes	0.007	Yes	NA,NA	NA	NA
chr2:217894676	81253	INS	114	0.8677	0.6915	2	TNS1(0.99984,0.446)	NA	NA	NA	NA	NA	NA	NA	NA	No	ID=2-217894660-217894679-AAAC;MOTIFS=AAAC;STRUC=<TR2074303>	HPRC	Yes	0.046	Yes	NA,NA	NA	NA
chr2:217955422	81254	DEL	77	0.8676	0.4681	1	TNS1(0.99984,0.446)	NA	NA	NA	NA	NA	NA	NA	NA	No	ID=2-217955447-217955456-CCA;MOTIFS=CCA;STRUC=<TR2074379>	NA	Yes	5.512	No	NA,NA	NA	NA
chr2:217972622	81255	DEL	122	0.8176	0.6268	1	TNS1(0.99984,0.446)	NA	NA	NA	NA	NA	NA	NA	enhancer	No	NA	NA	No	11.15	No	NA,NA	NA	NA
chr2:217990265	81256	INS	100	0.8714	0.4676	85	TNS1(0.99984,0.446)	NA	NA	NA	NA	NA	NA	NA	NA	No	NA	HPRC,1KG-ONT	No	0.097	Yes	NA,NA	NA	NA
chr2:218008517	81257	INS	61	0.8218	0.6888	1	TNS1(0.99984,0.446)	NA	NA	NA	NA	NA	NA	NA	enhancer	No	NA	NA	No	14.76	No	NA,NA	NA	NA
chr2:218031333	81258	DEL	126	0.8634	0.5056	16	TNS1(0.99984,0.446)	NA	NA	NA	NA	NA	NA	NA	NA	No	ID=2-218031068-218031077-TG,2-218031109-218031118-GT,2-218031126-218031141-TG,2-218031225-218031237-GTGA,2-218031374-218031383-TG;MOTIFS=GTGA,TG,GT;STRUC=<VC137490>,ID=2-218031426-218031437-GT;MOTIFS=GT;STRUC=<TR2074494>,ID=2-218031457-218031467-TG;MOTIFS=TG;STRUC=<TR2074495>	HPRC,1KG-ONT	Yes	1.137	Yes	NA,NA	NA	NA
chr2:218068143	81259	INS	90	0.8647	0.4982	22	RUFY4(4.6162e-30,1.416)	NA	NA	NA	NA	NA	NA	NA	NA	No	NA	HPRC	No	0.469	Yes	NA,NA	NA	NA
chr2:218068206	81260	INS	54	0.9531	0.1791	55	RUFY4(4.6162e-30,1.416)	NA	NA	NA	NA	NA	NA	NA	NA	No	NA	HPRC,HGSVC,1KG-ONT	No	0.469	Yes	NA,NA	NA	NA
chr2:218075545	81261	INS	59	0.8432	0.6384	1	RUFY4(4.6162e-30,1.416)	NA	NA	NA	RUFY4(4.6162e-30,1.416)	NA	NA	NA	NA	No	NA	NA	No	6.847	No	NA,NA	NA	NA
chr2:218082955	81262	INS	875	0.8041	0.6723	8	RUFY4(4.6162e-30,1.416)	NA	NA	NA	NA	NA	NA	NA	NA	No	ID=2-218082955-218082970-TG,2-218082971-218082983-TG;MOTIFS=TG;STRUC=<VC137494>	HPRC,HGSVC,1KG-ONT	No	2.986	Yes	NA,NA	NA	NA
chr2:218082955	81263	INS	855	0.9632	0.1478	1059	RUFY4(4.6162e-30,1.416)	NA	NA	NA	NA	NA	NA	NA	NA	No	ID=2-218082955-218082970-TG,2-218082971-218082983-TG;MOTIFS=TG;STRUC=<VC137494>	HPRC,HGSVC,1KG-ONT	No	2.986	Yes	NA,NA	NA	NA
chr2:218109083	81264	INS	66	0.8886	0.4657	1	NA	NA	NA	NA	NA	NA	NA	NA	NA	No	NA	NA	No	1.997	No	NA,NA	NA	NA
chr2:218120305	81265	DEL	80	0.8419	0.5512	1	NA	NA	NA	NA	NA	NA	NA	NA	NA	No	ID=2-218120347-218120356-CAG;MOTIFS=CAG;STRUC=<TR2074617>	NA	Yes	0.24	No	NA,NA	NA	NA
chr2:218156702	81267	INS	346	0.9017	0.3505	42	NA	NA	NA	NA	NA	NA	NA	NA	NA	No	NA	HPRC,HGSVC,1KG-ONT	Yes	0.745	Yes	NA,NA	NA	NA
chr2:218156702	81266	INS	325	0.8908	0.3741	1	NA	NA	NA	NA	NA	NA	NA	NA	NA	No	NA	HPRC,HGSVC,1KG-ONT	Yes	0.745	No	NA,NA	NA	NA
chr2:218161128	81268	DEL	1366	0.9602	0.1861	135	NA	NA	NA	NA	NA	NA	NA	NA	NA	No	ID=2-218161666-218161682-A;MOTIFS=A;STRUC=<TR2074684>	HPRC,HGSVC,1KG-ONT	Yes	3.557	Yes	NA,NA	NA	NA
chr2:218169015	81269	INS	337	0.973	0.1786	13	NA	NA	NA	NA	NA	NA	NA	NA	enhancer	No	NA	HPRC,1KG-ONT	Yes	2.119	Yes	NA,NA	NA	NA
chr2:218178661	81270	DEL	125	0.9099	0.3253	39	NA	NA	NA	NA	NA	NA	NA	NA	NA	No	NA	HPRC	No	0.127	Yes	NA,NA	NA	NA
chr2:218198085	81271	INS	52	0.8346	0.6095	43	NA	NA	NA	NA	NA	NA	NA	NA	NA	No	ID=2-218198072-218198104-TTTC,2-218198133-218198147-CTTT,2-218198146-218198160-TCTT;MOTIFS=TTTC,CTTT,TCTT;STRUC=<VC137500>	NA	No	2.972	Yes	NA,NA	NA	NA
chr2:218200024	81274	DEL	82	0.8631	0.5696	2	NA	NA	NA	NA	NA	NA	NA	NA	NA	No	ID=2-218199999-218200010-A,2-218200011-218200023-TA,2-218200018-218200042-ATATAC,2-218200020-218200044-ATAC,2-218200024-218200043-AT,2-218200042-218200051-AC,2-218200050-218200069-AT,2-218200070-218200086-AT,2-218200087-218200120-TA;MOTIFS=A,TA,AT,AC,ATATAC,ATAC;STRUC=<VC137501>	HPRC,HGSVC,1KG-ONT	No	0.406	Yes	NA,NA	NA	NA
chr2:218200024	81273	DEL	74	0.8676	0.5064	1	NA	NA	NA	NA	NA	NA	NA	NA	NA	No	ID=2-218199999-218200010-A,2-218200011-218200023-TA,2-218200018-218200042-ATATAC,2-218200020-218200044-ATAC,2-218200024-218200043-AT,2-218200042-218200051-AC,2-218200050-218200069-AT,2-218200070-218200086-AT,2-218200087-218200120-TA;MOTIFS=A,TA,AT,AC,ATATAC,ATAC;STRUC=<VC137501>	HPRC,HGSVC,1KG-ONT	No	0.285	No	NA,NA	NA	NA
chr2:218200024	81272	DEL	66	0.951	0.3243	209	NA	NA	NA	NA	NA	NA	NA	NA	NA	No	ID=2-218199999-218200010-A,2-218200011-218200023-TA,2-218200018-218200042-ATATAC,2-218200020-218200044-ATAC,2-218200024-218200043-AT,2-218200042-218200051-AC,2-218200050-218200069-AT,2-218200070-218200086-AT,2-218200087-218200120-TA;MOTIFS=A,TA,AT,AC,ATATAC,ATAC;STRUC=<VC137501>	HPRC,HGSVC,1KG-ONT	No	0.302	Yes	NA,NA	NA	NA
chr2:218200031	81275	DEL	56	0.8021	0.6872	19	NA	NA	NA	NA	NA	NA	NA	NA	NA	No	ID=2-218199999-218200010-A,2-218200011-218200023-TA,2-218200018-218200042-ATATAC,2-218200020-218200044-ATAC,2-218200024-218200043-AT,2-218200042-218200051-AC,2-218200050-218200069-AT,2-218200070-218200086-AT,2-218200087-218200120-TA;MOTIFS=A,TA,AT,AC,ATATAC,ATAC;STRUC=<VC137501>	HPRC,HGSVC,1KG-ONT	No	0.406	Yes	NA,NA	NA	NA
chr2:218200035	81276	DEL	52	0.9154	0.3237	83	NA	NA	NA	NA	NA	NA	NA	NA	NA	No	ID=2-218199999-218200010-A,2-218200011-218200023-TA,2-218200018-218200042-ATATAC,2-218200020-218200044-ATAC,2-218200024-218200043-AT,2-218200042-218200051-AC,2-218200050-218200069-AT,2-218200070-218200086-AT,2-218200087-218200120-TA;MOTIFS=A,TA,AT,AC,ATATAC,ATAC;STRUC=<VC137501>	HPRC,HGSVC,1KG-ONT	No	0.406	Yes	NA,NA	NA	NA
chr2:218200062	81277	INS	60	0.8434	0.5923	1	NA	NA	NA	NA	NA	NA	NA	NA	NA	Yes	ID=2-218199999-218200010-A,2-218200011-218200023-TA,2-218200018-218200042-ATATAC,2-218200020-218200044-ATAC,2-218200024-218200043-AT,2-218200042-218200051-AC,2-218200050-218200069-AT,2-218200070-218200086-AT,2-218200087-218200120-TA;MOTIFS=A,TA,AT,AC,ATATAC,ATAC;STRUC=<VC137501>	NA	No	0.44	No	NA,NA	NA	NA
chr2:218274039	81278	DEL	181	0.8192	0.6655	1	PNKD(2.9216e-10,1.131),TMBIM1(1.7335e-09,1.114)	PNKD(2.9216e-10,1.131)	NA	NA	NA	NA	NA	NA	NA	No	NA	NA	Yes	6.615	No	NA,NA	NA	NA
chr2:218286143	81279	INS	63	0.8809	0.6882	1	PNKD(2.9216e-10,1.131),TMBIM1(1.7335e-09,1.114)	PNKD(2.9216e-10,1.131)	NA	NA	NA	NA	NA	NA	NA	No	NA	NA	No	3.238	No	NA,NA	NA	NA
chr2:218306510	81280	INS	61	0.8312	0.6414	1	PNKD(2.9216e-10,1.131)	PNKD(2.9216e-10,1.131)	NA	NA	NA	NA	NA	NA	NA	No	NA	NA	Yes	3.242	No	NA,NA	NA	NA
chr2:218307327	81281	INS	54	0.9248	0.5951	1	PNKD(2.9216e-10,1.131)	PNKD(2.9216e-10,1.131)	NA	NA	NA	NA	NA	NA	NA	No	NA	HPRC	No	0.794	No	NA,NA	NA	NA
chr2:218324997	81282	DEL	202	0.841	0.5818	1	PNKD(2.9216e-10,1.131)	PNKD(2.9216e-10,1.131)	NA	NA	NA	NA	NA	NA	NA	No	ID=2-218324957-218324966-A;MOTIFS=A;STRUC=(A)n,ID=2-218324997-218325025-T;MOTIFS=T;STRUC=<TR2074958>,ID=2-218325198-218325222-T;MOTIFS=T;STRUC=<TR2074959>	NA	No	1.333	No	NA,NA	NA	NA
chr2:218331838	81283	DEL	76	0.8758	0.4568	1	PNKD(2.9216e-10,1.131)	PNKD(2.9216e-10,1.131)	NA	NA	NA	NA	NA	NA	enhancer	No	NA	NA	Yes	2.852	No	NA,NA	NA	NA
chr2:218332788	81284	DEL	1260	0.883	0.4275	2	PNKD(2.9216e-10,1.131)	PNKD(2.9216e-10,1.131)	NA	NA	NA	NA	NA	NA	enhancer	No	NA	NA	Yes	4.075	Yes	NA,NA	NA	NA
chr2:218333960	81285	INS	323	0.9772	0.1452	552	PNKD(2.9216e-10,1.131)	PNKD(2.9216e-10,1.131)	NA	NA	NA	NA	NA	NA	NA	No	NA	HPRC,HGSVC,1KG-ONT	Yes	0.354	Yes	NA,NA	NA	NA
chr2:218333972	81286	INS	332	0.861	0.5116	15	PNKD(2.9216e-10,1.131)	PNKD(2.9216e-10,1.131)	NA	NA	NA	NA	NA	NA	NA	No	NA	HPRC,HGSVC,1KG-ONT	Yes	0.354	Yes	NA,NA	NA	NA
chr2:218476407	81289	INS	333	0.9318	0.3576	8	USP37(1.0,0.281)	NA	NA	NA	NA	NA	NA	NA	NA	No	NA	HPRC,HGSVC,1KG-ONT	Yes	2.999	No	NA,NA	NA	NA
chr2:218476407	81288	INS	295	0.913	0.3512	8	USP37(1.0,0.281)	NA	NA	NA	NA	NA	NA	NA	NA	No	NA	HPRC,HGSVC,1KG-ONT	Yes	2.999	Yes	NA,NA	NA	NA
chr2:218476407	81287	INS	311	0.942	0.2071	2	USP37(1.0,0.281)	NA	NA	NA	NA	NA	NA	NA	NA	No	NA	HPRC,HGSVC,1KG-ONT	Yes	2.999	No	NA,NA	NA	NA
chr2:218483431	81290	DEL	60	0.853	0.5836	4	USP37(1.0,0.281)	NA	NA	NA	NA	NA	NA	NA	NA	No	NA	NA	Yes	3.116	Yes	NA,NA	NA	NA
chr2:218512291	81291	DEL	81	0.8932	0.3645	1	USP37(1.0,0.281)	NA	NA	NA	NA	NA	NA	NA	NA	No	NA	NA	Yes	1.847	No	NA,NA	NA	NA
chr2:218522879	81292	DEL	137	0.8827	0.4023	1	USP37(1.0,0.281)	NA	NA	NA	NA	NA	NA	NA	NA	No	NA	NA	Yes	0.095	No	NA,NA	NA	NA
chr2:218557668	81294	INS	431	0.9375	0.624	878	USP37(1.0,0.281)	NA	NA	NA	NA	NA	NA	NA	NA	No	ID=2-218557772-218557781-A;MOTIFS=A;STRUC=(A)n	HPRC,HGSVC,1KG-ONT	Yes	0.354	Yes	NA,NA	NA	NA
chr2:218557668	81293	INS	461	0.8673	0.4791	234	USP37(1.0,0.281)	NA	NA	NA	NA	NA	NA	NA	NA	No	ID=2-218557772-218557781-A;MOTIFS=A;STRUC=(A)n	HPRC,HGSVC,1KG-ONT	Yes	0.354	Yes	NA,NA	NA	NA
chr2:218557697	81295	INS	476	0.8897	0.4092	5	USP37(1.0,0.281)	NA	NA	NA	NA	NA	NA	NA	NA	No	ID=2-218557772-218557781-A;MOTIFS=A;STRUC=(A)n	HPRC,HGSVC,1KG-ONT	Yes	0.354	Yes	NA,NA	NA	NA
chr2:218557871	81296	INS	68	0.8991	0.3774	2	USP37(1.0,0.281)	NA	NA	NA	NA	NA	NA	NA	NA	No	NA	NA	No	0.354	Yes	NA,NA	NA	NA
chr2:218560774	81297	INS	343	0.8743	0.4767	7	USP37(1.0,0.281)	NA	NA	NA	NA	NA	NA	NA	NA	No	NA	NA	Yes	8.056	Yes	NA,NA	NA	NA
chr2:218601151	81298	INS	2819	0.805	0.6965	1	NA	NA	NA	NA	NA	NA	NA	NA	NA	No	NA	NA	No	5.077	No	NA,NA	NA	NA
chr2:218631543	81299	INS	77	0.8347	0.5953	151	PLCD4(1.2999e-13,0.803)	NA	NA	NA	NA	NA	NA	NA	NA	No	NA	HPRC,HGSVC,1KG-ONT	Yes	0.692	Yes	NA,NA	NA	NA
chr2:218641508	81300	DEL	306	0.9364	0.242	1	ZNF142(8.146599999999999e-22,0.832)	NA	NA	NA	NA	NA	NA	NA	NA	No	ID=2-218641547-218641558-T;MOTIFS=T;STRUC=<TR2075575>	NA	Yes	2.505	No	NA,NA	NA	NA
chr2:218709990	81301	INS	2717	0.8048	0.6999	1	NA	NA	NA	NA	NA	NA	NA	NA	NA	No	NA	NA	No	7.0	No	NA,NA	NA	NA
chr2:218711870	81304	INS	362	0.8657	0.4997	1	TTLL4(3.3807e-16,0.754)	NA	NA	NA	NA	NA	NA	NA	enhancer	No	NA	HPRC,HGSVC,1KG-ONT	Yes	7.652	No	NA,NA	NA	NA
chr2:218711870	81303	INS	332	0.9716	0.1302	296	TTLL4(3.3807e-16,0.754)	NA	NA	NA	NA	NA	NA	NA	enhancer	No	NA	HPRC,HGSVC,1KG-ONT	Yes	7.652	Yes	NA,NA	NA	NA
chr2:218711870	81302	INS	315	0.9153	0.3158	26	TTLL4(3.3807e-16,0.754)	NA	NA	NA	NA	NA	NA	NA	enhancer	No	NA	HPRC,HGSVC,1KG-ONT	Yes	7.652	Yes	NA,NA	NA	NA
chr2:218779934	81305	DEL	226	0.8091	0.6671	37	NA	NA	NA	NA	NA	NA	NA	NA	NA	No	NA	HPRC,HGSVC,1KG-ONT	No	5.555	Yes	NA,NA	NA	NA
chr2:218802015	81306	INS	771	0.8154	0.6629	7	CYP27A1(1.9163e-15,1.039)	CYP27A1(1.9163e-15,1.039)	NA	NA	NA	NA	NA	NA	NA	No	NA	1KG-ONT	Yes	1.887	Yes	NA,NA	NA	NA
chr2:218845892	81314	INS	83	0.9219	0.3157	42	NA	NA	NA	NA	NA	NA	NA	NA	NA	No	NA	HPRC,HGSVC,1KG-ONT	No	0.005	Yes	NA,NA	NA	NA
chr2:218845892	81313	INS	230	0.8268	0.6251	13	NA	NA	NA	NA	NA	NA	NA	NA	NA	No	NA	HPRC,1KG-ONT	No	0.005	Yes	NA,NA	NA	NA
chr2:218845892	81312	INS	66	0.8055	0.6783	115	NA	NA	NA	NA	NA	NA	NA	NA	NA	No	NA	HPRC,HGSVC,1KG-ONT	No	0.005	Yes	NA,NA	NA	NA
chr2:218845892	81311	INS	60	0.9233	0.2991	11	NA	NA	NA	NA	NA	NA	NA	NA	NA	No	NA	HPRC,HGSVC,1KG-ONT	No	0.005	No	NA,NA	NA	NA
chr2:218845892	81310	INS	118	0.8421	0.606	21	NA	NA	NA	NA	NA	NA	NA	NA	NA	No	NA	HPRC,HGSVC	No	0.005	Yes	NA,NA	NA	NA
chr2:218845892	81309	INS	126	0.8164	0.6619	11	NA	NA	NA	NA	NA	NA	NA	NA	NA	No	NA	HPRC,HGSVC	No	0.005	Yes	NA,NA	NA	NA
chr2:218845892	81308	INS	138	0.8221	0.6762	7	NA	NA	NA	NA	NA	NA	NA	NA	NA	No	NA	HPRC,HGSVC	No	0.005	Yes	NA,NA	NA	NA
chr2:218845892	81307	INS	109	0.8123	0.6583	29	NA	NA	NA	NA	NA	NA	NA	NA	NA	No	NA	HPRC,HGSVC	No	0.005	Yes	NA,NA	NA	NA
chr2:218845895	81315	INS	72	0.9326	0.2568	90	NA	NA	NA	NA	NA	NA	NA	NA	NA	No	ID=2-218845892-218845938-TCCCTC;MOTIFS=TCCCTC;STRUC=<TR2075909>	HPRC,HGSVC,1KG-ONT	No	0.005	Yes	NA,NA	NA	NA
chr2:218845896	81319	INS	72	0.9321	0.2658	98	NA	NA	NA	NA	NA	NA	NA	NA	NA	No	ID=2-218845892-218845938-TCCCTC;MOTIFS=TCCCTC;STRUC=<TR2075909>	HPRC,HGSVC,1KG-ONT	No	0.005	Yes	NA,NA	NA	NA
chr2:218845896	81318	INS	54	0.9191	0.2915	5	NA	NA	NA	NA	NA	NA	NA	NA	NA	No	ID=2-218845892-218845938-TCCCTC;MOTIFS=TCCCTC;STRUC=<TR2075909>	HPRC,HGSVC,1KG-ONT	No	0.005	Yes	NA,NA	NA	NA
chr2:218845896	81317	INS	66	0.8637	0.5367	89	NA	NA	NA	NA	NA	NA	NA	NA	NA	No	ID=2-218845892-218845938-TCCCTC;MOTIFS=TCCCTC;STRUC=<TR2075909>	HPRC,HGSVC,1KG-ONT	No	0.005	Yes	NA,NA	NA	NA
chr2:218845896	81316	INS	61	0.8051	0.6999	6	NA	NA	NA	NA	NA	NA	NA	NA	NA	No	ID=2-218845892-218845938-TCCCTC;MOTIFS=TCCCTC;STRUC=<TR2075909>	HPRC,HGSVC,1KG-ONT	No	0.005	No	NA,NA	NA	NA
chr2:218845900	81320	INS	144	0.8427	0.5763	6	NA	NA	NA	NA	NA	NA	NA	NA	NA	No	ID=2-218845892-218845938-TCCCTC;MOTIFS=TCCCTC;STRUC=<TR2075909>	HPRC,HGSVC	No	0.005	No	NA,NA	NA	NA
chr2:218845902	81326	INS	72	0.8555	0.5152	74	NA	NA	NA	NA	NA	NA	NA	NA	NA	No	ID=2-218845892-218845938-TCCCTC;MOTIFS=TCCCTC;STRUC=<TR2075909>	HPRC,HGSVC,1KG-ONT	No	0.005	Yes	NA,NA	NA	NA
chr2:218845902	81325	INS	78	0.9591	0.1653	126	NA	NA	NA	NA	NA	NA	NA	NA	NA	No	ID=2-218845892-218845938-TCCCTC;MOTIFS=TCCCTC;STRUC=<TR2075909>	HPRC,HGSVC,1KG-ONT	No	0.005	Yes	NA,NA	NA	NA
chr2:218845902	81324	INS	84	0.8312	0.6182	80	NA	NA	NA	NA	NA	NA	NA	NA	NA	No	ID=2-218845892-218845938-TCCCTC;MOTIFS=TCCCTC;STRUC=<TR2075909>	HPRC,HGSVC,1KG-ONT	No	0.005	Yes	NA,NA	NA	NA
chr2:218845902	81323	INS	90	0.8463	0.5694	45	NA	NA	NA	NA	NA	NA	NA	NA	NA	No	ID=2-218845892-218845938-TCCCTC;MOTIFS=TCCCTC;STRUC=<TR2075909>	HPRC,HGSVC,1KG-ONT	No	0.005	Yes	NA,NA	NA	NA
chr2:218845902	81322	INS	96	0.9307	0.2733	42	NA	NA	NA	NA	NA	NA	NA	NA	NA	No	ID=2-218845892-218845938-TCCCTC;MOTIFS=TCCCTC;STRUC=<TR2075909>	HPRC,HGSVC	No	0.005	Yes	NA,NA	NA	NA
chr2:218845902	81321	INS	102	0.8414	0.6593	18	NA	NA	NA	NA	NA	NA	NA	NA	NA	No	ID=2-218845892-218845938-TCCCTC;MOTIFS=TCCCTC;STRUC=<TR2075909>	HPRC,HGSVC	No	0.005	Yes	NA,NA	NA	NA
chr2:218845903	81327	INS	78	0.9129	0.3167	53	NA	NA	NA	NA	NA	NA	NA	NA	NA	No	ID=2-218845892-218845938-TCCCTC;MOTIFS=TCCCTC;STRUC=<TR2075909>	HPRC,HGSVC,1KG-ONT	No	0.005	Yes	NA,NA	NA	NA
chr2:218845906	81328	INS	77	0.8181	0.6418	24	NA	NA	NA	NA	NA	NA	NA	NA	NA	No	ID=2-218845892-218845938-TCCCTC;MOTIFS=TCCCTC;STRUC=<TR2075909>	HPRC,HGSVC,1KG-ONT	No	0.005	No	NA,NA	NA	NA
chr2:218845919	81330	INS	214	0.8505	0.5612	2	NA	NA	NA	NA	NA	NA	NA	NA	NA	No	ID=2-218845892-218845938-TCCCTC;MOTIFS=TCCCTC;STRUC=<TR2075909>	HPRC,1KG-ONT	No	0.005	Yes	NA,NA	NA	NA
chr2:218845919	81329	INS	198	0.8286	0.6713	8	NA	NA	NA	NA	NA	NA	NA	NA	NA	No	ID=2-218845892-218845938-TCCCTC;MOTIFS=TCCCTC;STRUC=<TR2075909>	HPRC,1KG-ONT	No	0.005	Yes	NA,NA	NA	NA
chr2:218845923	81332	INS	51	0.8108	0.6767	17	NA	NA	NA	NA	NA	NA	NA	NA	NA	No	ID=2-218845892-218845938-TCCCTC;MOTIFS=TCCCTC;STRUC=<TR2075909>	HPRC,HGSVC,1KG-ONT	No	0.005	Yes	NA,NA	NA	NA
chr2:218845923	81331	INS	69	0.8084	0.6778	18	NA	NA	NA	NA	NA	NA	NA	NA	NA	No	ID=2-218845892-218845938-TCCCTC;MOTIFS=TCCCTC;STRUC=<TR2075909>	HPRC,HGSVC,1KG-ONT	No	0.005	Yes	NA,NA	NA	NA
chr2:218845929	81333	INS	83	0.8042	0.6796	2	NA	NA	NA	NA	NA	NA	NA	NA	NA	No	ID=2-218845892-218845938-TCCCTC;MOTIFS=TCCCTC;STRUC=<TR2075909>	HPRC,HGSVC,1KG-ONT	No	0.005	No	NA,NA	NA	NA
chr2:218845930	81334	INS	70	0.8718	0.4668	11	NA	NA	NA	NA	NA	NA	NA	NA	NA	No	ID=2-218845892-218845938-TCCCTC;MOTIFS=TCCCTC;STRUC=<TR2075909>	HPRC,HGSVC,1KG-ONT	No	0.005	Yes	NA,NA	NA	NA
chr2:218845931	81336	INS	69	0.909	0.3593	18	NA	NA	NA	NA	NA	NA	NA	NA	NA	No	ID=2-218845892-218845938-TCCCTC;MOTIFS=TCCCTC;STRUC=<TR2075909>	HPRC,HGSVC,1KG-ONT	No	0.005	Yes	NA,NA	NA	NA
chr2:218845931	81335	INS	65	0.9157	0.3031	2	NA	NA	NA	NA	NA	NA	NA	NA	NA	No	ID=2-218845892-218845938-TCCCTC;MOTIFS=TCCCTC;STRUC=<TR2075909>	HPRC,HGSVC,1KG-ONT	No	0.005	No	NA,NA	NA	NA
chr2:218845932	81337	INS	81	0.8266	0.656	7	NA	NA	NA	NA	NA	NA	NA	NA	NA	No	ID=2-218845892-218845938-TCCCTC;MOTIFS=TCCCTC;STRUC=<TR2075909>	HPRC,HGSVC,1KG-ONT	No	0.005	Yes	NA,NA	NA	NA
chr2:218845935	81339	INS	71	0.859	0.5297	33	NA	NA	NA	NA	NA	NA	NA	NA	NA	No	ID=2-218845892-218845938-TCCCTC;MOTIFS=TCCCTC;STRUC=<TR2075909>	HPRC,HGSVC,1KG-ONT	No	0.005	Yes	NA,NA	NA	NA
chr2:218845935	81338	INS	66	0.8419	0.6113	8	NA	NA	NA	NA	NA	NA	NA	NA	NA	No	ID=2-218845892-218845938-TCCCTC;MOTIFS=TCCCTC;STRUC=<TR2075909>	HPRC,HGSVC,1KG-ONT	No	0.005	Yes	NA,NA	NA	NA
chr2:218845936	81340	INS	103	0.8546	0.5771	4	NA	NA	NA	NA	NA	NA	NA	NA	NA	No	ID=2-218845892-218845938-TCCCTC;MOTIFS=TCCCTC;STRUC=<TR2075909>	HPRC,HGSVC	No	0.005	Yes	NA,NA	NA	NA
chr2:218846789	81345	INS	1999	0.9049	0.3512	33	NA	NA	NA	NA	NA	NA	NA	NA	NA	No	ID=2-218846808-218846814-G,2-218846951-218846959-G,2-218846962-218846975-GCCC;MOTIFS=G,GCCC;STRUC=<VC137576>	HPRC,HGSVC,1KG-ONT	No	0.033	Yes	NA,NA	NA	NA
chr2:218846789	81344	INS	1075	0.8034	0.6966	336	NA	NA	NA	NA	NA	NA	NA	NA	NA	No	ID=2-218846808-218846814-G,2-218846951-218846959-G,2-218846962-218846975-GCCC;MOTIFS=G,GCCC;STRUC=<VC137576>	HPRC,HGSVC,1KG-ONT	No	0.033	Yes	NA,NA	NA	NA
chr2:218846789	81343	INS	504	0.8079	0.6724	1	NA	NA	NA	NA	NA	NA	NA	NA	NA	No	ID=2-218846808-218846814-G,2-218846951-218846959-G,2-218846962-218846975-GCCC;MOTIFS=G,GCCC;STRUC=<VC137576>	HPRC,HGSVC,1KG-ONT	No	0.033	No	NA,NA	NA	NA
chr2:218846789	81342	INS	733	0.8351	0.6464	3	NA	NA	NA	NA	NA	NA	NA	NA	NA	No	ID=2-218846808-218846814-G,2-218846951-218846959-G,2-218846962-218846975-GCCC;MOTIFS=G,GCCC;STRUC=<VC137576>	HPRC,HGSVC,1KG-ONT	No	0.033	Yes	NA,NA	NA	NA
chr2:218846789	81341	INS	817	0.8203	0.6575	33	NA	NA	NA	NA	NA	NA	NA	NA	NA	No	ID=2-218846808-218846814-G,2-218846951-218846959-G,2-218846962-218846975-GCCC;MOTIFS=G,GCCC;STRUC=<VC137576>	HPRC,HGSVC,1KG-ONT	No	0.033	Yes	NA,NA	NA	NA
chr2:218846808	81351	INS	1834	0.9452	0.2443	292	NA	NA	NA	NA	NA	NA	NA	NA	NA	No	ID=2-218846808-218846814-G,2-218846951-218846959-G,2-218846962-218846975-GCCC;MOTIFS=G,GCCC;STRUC=<VC137576>	HPRC,HGSVC,1KG-ONT	No	0.135	Yes	NA,NA	NA	NA
chr2:218846808	81350	INS	1004	0.8308	0.6208	188	NA	NA	NA	NA	NA	NA	NA	NA	NA	No	ID=2-218846808-218846814-G,2-218846951-218846959-G,2-218846962-218846975-GCCC;MOTIFS=G,GCCC;STRUC=<VC137576>	HPRC,HGSVC,1KG-ONT	No	0.135	Yes	NA,NA	NA	NA
chr2:218846808	81349	INS	552	0.9304	0.2814	92	NA	NA	NA	NA	NA	NA	NA	NA	NA	No	ID=2-218846808-218846814-G,2-218846951-218846959-G,2-218846962-218846975-GCCC;MOTIFS=G,GCCC;STRUC=<VC137576>	HPRC,HGSVC,1KG-ONT	No	0.135	Yes	NA,NA	NA	NA
chr2:218846808	81348	INS	2523	0.9112	0.3192	4	NA	NA	NA	NA	NA	NA	NA	NA	NA	No	ID=2-218846808-218846814-G,2-218846951-218846959-G,2-218846962-218846975-GCCC;MOTIFS=G,GCCC;STRUC=<VC137576>	HPRC,HGSVC,1KG-ONT	No	0.135	No	NA,NA	NA	NA
chr2:218846808	81347	INS	1060	0.8571	0.5503	82	NA	NA	NA	NA	NA	NA	NA	NA	NA	No	ID=2-218846808-218846814-G,2-218846951-218846959-G,2-218846962-218846975-GCCC;MOTIFS=G,GCCC;STRUC=<VC137576>	HPRC,HGSVC,1KG-ONT	No	0.135	Yes	NA,NA	NA	NA
chr2:218846808	81346	INS	1674	0.8002	0.6844	28	NA	NA	NA	NA	NA	NA	NA	NA	NA	No	ID=2-218846808-218846814-G,2-218846951-218846959-G,2-218846962-218846975-GCCC;MOTIFS=G,GCCC;STRUC=<VC137576>	HPRC,HGSVC,1KG-ONT	No	0.135	Yes	NA,NA	NA	NA
chr2:218846808	81355	INS	906	0.8331	0.6285	12	NA	NA	NA	NA	NA	NA	NA	NA	NA	No	ID=2-218846808-218846814-G,2-218846951-218846959-G,2-218846962-218846975-GCCC;MOTIFS=G,GCCC;STRUC=<VC137576>	HPRC,HGSVC,1KG-ONT	No	0.135	Yes	NA,NA	NA	NA
chr2:218846808	81354	INS	836	0.8638	0.5114	6	NA	NA	NA	NA	NA	NA	NA	NA	NA	No	ID=2-218846808-218846814-G,2-218846951-218846959-G,2-218846962-218846975-GCCC;MOTIFS=G,GCCC;STRUC=<VC137576>	HPRC,HGSVC,1KG-ONT	No	0.135	Yes	NA,NA	NA	NA
chr2:218846808	81353	INS	2669	0.9127	0.3387	1	NA	NA	NA	NA	NA	NA	NA	NA	NA	No	ID=2-218846808-218846814-G,2-218846951-218846959-G,2-218846962-218846975-GCCC;MOTIFS=G,GCCC;STRUC=<VC137576>	HPRC,HGSVC	No	0.135	No	NA,NA	NA	NA
chr2:218846808	81352	INS	1789	0.9325	0.2591	33	NA	NA	NA	NA	NA	NA	NA	NA	NA	No	ID=2-218846808-218846814-G,2-218846951-218846959-G,2-218846962-218846975-GCCC;MOTIFS=G,GCCC;STRUC=<VC137576>	HPRC,HGSVC,1KG-ONT	No	0.135	Yes	NA,NA	NA	NA
chr2:218846813	81363	INS	675	0.9549	0.1813	1	NA	NA	NA	NA	NA	NA	NA	NA	NA	No	ID=2-218846808-218846814-G,2-218846951-218846959-G,2-218846962-218846975-GCCC;MOTIFS=G,GCCC;STRUC=<VC137576>	HPRC,HGSVC,1KG-ONT	No	0.135	No	NA,NA	NA	NA
chr2:218846813	81362	INS	776	0.858	0.5318	251	NA	NA	NA	NA	NA	NA	NA	NA	NA	No	ID=2-218846808-218846814-G,2-218846951-218846959-G,2-218846962-218846975-GCCC;MOTIFS=G,GCCC;STRUC=<VC137576>	HPRC,HGSVC,1KG-ONT	No	0.135	Yes	NA,NA	NA	NA
chr2:218846813	81361	INS	728	0.8979	0.362	1	NA	NA	NA	NA	NA	NA	NA	NA	NA	No	ID=2-218846808-218846814-G,2-218846951-218846959-G,2-218846962-218846975-GCCC;MOTIFS=G,GCCC;STRUC=<VC137576>	HPRC,HGSVC,1KG-ONT	No	0.135	No	NA,NA	NA	NA
chr2:218846813	81360	INS	955	0.8048	0.6777	193	NA	NA	NA	NA	NA	NA	NA	NA	NA	No	ID=2-218846808-218846814-G,2-218846951-218846959-G,2-218846962-218846975-GCCC;MOTIFS=G,GCCC;STRUC=<VC137576>	HPRC,HGSVC,1KG-ONT	No	0.135	Yes	NA,NA	NA	NA
chr2:218846813	81359	INS	857	0.9204	0.3264	4	NA	NA	NA	NA	NA	NA	NA	NA	NA	No	ID=2-218846808-218846814-G,2-218846951-218846959-G,2-218846962-218846975-GCCC;MOTIFS=G,GCCC;STRUC=<VC137576>	HPRC,HGSVC,1KG-ONT	No	0.135	Yes	NA,NA	NA	NA
chr2:218846813	81358	INS	906	0.882	0.4432	3	NA	NA	NA	NA	NA	NA	NA	NA	NA	No	ID=2-218846808-218846814-G,2-218846951-218846959-G,2-218846962-218846975-GCCC;MOTIFS=G,GCCC;STRUC=<VC137576>	HPRC,HGSVC,1KG-ONT	No	0.135	Yes	NA,NA	NA	NA
chr2:218846813	81357	INS	951	0.8155	0.6725	14	NA	NA	NA	NA	NA	NA	NA	NA	NA	No	ID=2-218846808-218846814-G,2-218846951-218846959-G,2-218846962-218846975-GCCC;MOTIFS=G,GCCC;STRUC=<VC137576>	HPRC,HGSVC,1KG-ONT	No	0.135	Yes	NA,NA	NA	NA
chr2:218846813	81356	INS	1007	0.7973	0.696	19	NA	NA	NA	NA	NA	NA	NA	NA	NA	No	ID=2-218846808-218846814-G,2-218846951-218846959-G,2-218846962-218846975-GCCC;MOTIFS=G,GCCC;STRUC=<VC137576>	HPRC,HGSVC,1KG-ONT	No	0.135	Yes	NA,NA	NA	NA
chr2:218846817	81364	INS	1133	0.83	0.6412	8	NA	NA	NA	NA	NA	NA	NA	NA	NA	No	ID=2-218846808-218846814-G,2-218846951-218846959-G,2-218846962-218846975-GCCC;MOTIFS=G,GCCC;STRUC=<VC137576>	HPRC,HGSVC	No	0.135	Yes	NA,NA	NA	NA
chr2:218846862	81365	INS	591	0.7958	0.6856	3	NA	NA	NA	NA	NA	NA	NA	NA	NA	No	ID=2-218846808-218846814-G,2-218846951-218846959-G,2-218846962-218846975-GCCC;MOTIFS=G,GCCC;STRUC=<VC137576>	HPRC,HGSVC,1KG-ONT	No	0.135	No	NA,NA	NA	NA
chr2:218903598	81368	INS	55	0.8573	0.5382	1	NA	NA	NA	NA	NA	NA	NA	NA	NA	No	NA	HGSVC,1KG-ONT	No	4.838	No	NA,NA	NA	NA
chr2:218903598	81367	INS	50	0.8274	0.6259	30	NA	NA	NA	NA	NA	NA	NA	NA	NA	No	NA	HGSVC,1KG-ONT	No	4.838	Yes	NA,NA	NA	NA
chr2:218930421	81369	DEL	1917	0.9229	0.3017	51	NA	NA	NA	NA	NA	NA	NA	NA	NA	No	ID=2-218930754-218930796-CTCCCT;MOTIFS=CTCCCT;STRUC=<TR2076063>,ID=2-218930783-218930792-TCT;MOTIFS=TCT;STRUC=<TR2076064>,ID=2-218931975-218931983-G;MOTIFS=G;STRUC=<TR2076065>	HPRC,1KG-ONT	Yes	0.74	Yes	NA,NA	NA	NA
chr2:218931388	81370	INS	116	0.7983	0.6876	1	NA	NA	NA	NA	NA	NA	NA	NA	NA	No	NA	NA	No	0.0	No	NA,NA	NA	NA
chr2:218931616	81371	DEL	221	0.8705	0.5044	4	NA	NA	NA	NA	NA	NA	NA	NA	NA	No	NA	NA	No	0.068	Yes	NA,NA	NA	NA
chr2:218931821	81372	DEL	126	0.8982	0.4013	2	NA	NA	NA	NA	NA	NA	NA	NA	NA	No	NA	NA	No	0.073	No	NA,NA	NA	NA
chr2:218931965	81373	INS	50	0.8286	0.6317	1	NA	NA	NA	NA	NA	NA	NA	NA	NA	No	NA	NA	Yes	0.142	No	NA,NA	NA	NA
chr2:218966479	81374	INS	54	0.8471	0.5705	3	NA	NA	NA	NA	NA	NA	NA	NA	NA	No	ID=2-218966451-218966480-A;MOTIFS=A;STRUC=<TR2076131>,ID=2-218966479-218966504-AT,2-218966503-218966520-AC;MOTIFS=AC,AT;STRUC=<VC137586>	NA	No	0.142	Yes	NA,NA	NA	NA
chr2:218971672	81375	DEL	82	0.9763	0.1544	304	NA	NA	NA	NA	NA	NA	NA	NA	NA	No	ID=2-218971569-218971588-AT,2-218971601-218971690-TTATATATAGAATATTGATATA,2-218971689-218971698-TAT,2-218971694-218971986-TTATATACAATAATGTATGACGTTAATATG,2-218972098-218972190-ATGTTAATATGTTATATACAATAATGTATA;MOTIFS=ATGTTAATATGTTATATACAATAATGTATA,TAT,TTATATATAGAATATTGATATA,AT,TTATATACAATAATGTATGACGTTAATATG;STRUC=<VC137587>	HPRC,HGSVC,1KG-ONT	No	3.032	Yes	NA,NA	NA	NA
chr2:218971694	81376	INS	60	0.8612	0.479	10	NA	NA	NA	NA	NA	NA	NA	NA	NA	No	ID=2-218971569-218971588-AT,2-218971601-218971690-TTATATATAGAATATTGATATA,2-218971689-218971698-TAT,2-218971694-218971986-TTATATACAATAATGTATGACGTTAATATG,2-218972098-218972190-ATGTTAATATGTTATATACAATAATGTATA;MOTIFS=ATGTTAATATGTTATATACAATAATGTATA,TAT,TTATATATAGAATATTGATATA,AT,TTATATACAATAATGTATGACGTTAATATG;STRUC=<VC137587>	HPRC,HGSVC	No	0.044	Yes	NA,NA	NA	NA
chr2:218971694	81378	DEL	90	0.9009	0.3666	102	NA	NA	NA	NA	NA	NA	NA	NA	NA	No	ID=2-218971569-218971588-AT,2-218971601-218971690-TTATATATAGAATATTGATATA,2-218971689-218971698-TAT,2-218971694-218971986-TTATATACAATAATGTATGACGTTAATATG,2-218972098-218972190-ATGTTAATATGTTATATACAATAATGTATA;MOTIFS=ATGTTAATATGTTATATACAATAATGTATA,TAT,TTATATATAGAATATTGATATA,AT,TTATATACAATAATGTATGACGTTAATATG;STRUC=<VC137587>	HPRC,HGSVC,1KG-ONT	No	3.124	Yes	NA,NA	NA	NA
chr2:218971694	81377	DEL	60	0.904	0.3339	267	NA	NA	NA	NA	NA	NA	NA	NA	NA	No	ID=2-218971569-218971588-AT,2-218971601-218971690-TTATATATAGAATATTGATATA,2-218971689-218971698-TAT,2-218971694-218971986-TTATATACAATAATGTATGACGTTAATATG,2-218972098-218972190-ATGTTAATATGTTATATACAATAATGTATA;MOTIFS=ATGTTAATATGTTATATACAATAATGTATA,TAT,TTATATATAGAATATTGATATA,AT,TTATATACAATAATGTATGACGTTAATATG;STRUC=<VC137587>	HPRC,HGSVC,1KG-ONT	No	3.186	Yes	NA,NA	NA	NA
chr2:218971896	81379	DEL	60	0.8254	0.621	299	NA	NA	NA	NA	NA	NA	NA	NA	NA	No	ID=2-218971569-218971588-AT,2-218971601-218971690-TTATATATAGAATATTGATATA,2-218971689-218971698-TAT,2-218971694-218971986-TTATATACAATAATGTATGACGTTAATATG,2-218972098-218972190-ATGTTAATATGTTATATACAATAATGTATA;MOTIFS=ATGTTAATATGTTATATACAATAATGTATA,TAT,TTATATATAGAATATTGATATA,AT,TTATATACAATAATGTATGACGTTAATATG;STRUC=<VC137587>	HPRC,HGSVC,1KG-ONT	No	3.991	Yes	NA,NA	NA	NA
chr2:218971931	81382	INS	118	0.824	0.6652	82	NA	NA	NA	NA	NA	NA	NA	NA	NA	No	ID=2-218971569-218971588-AT,2-218971601-218971690-TTATATATAGAATATTGATATA,2-218971689-218971698-TAT,2-218971694-218971986-TTATATACAATAATGTATGACGTTAATATG,2-218972098-218972190-ATGTTAATATGTTATATACAATAATGTATA;MOTIFS=ATGTTAATATGTTATATACAATAATGTATA,TAT,TTATATATAGAATATTGATATA,AT,TTATATACAATAATGTATGACGTTAATATG;STRUC=<VC137587>	HPRC,HGSVC,1KG-ONT	No	0.146	Yes	NA,NA	NA	NA
chr2:218971931	81380	INS	58	0.8899	0.4077	65	NA	NA	NA	NA	NA	NA	NA	NA	NA	No	ID=2-218971569-218971588-AT,2-218971601-218971690-TTATATATAGAATATTGATATA,2-218971689-218971698-TAT,2-218971694-218971986-TTATATACAATAATGTATGACGTTAATATG,2-218972098-218972190-ATGTTAATATGTTATATACAATAATGTATA;MOTIFS=ATGTTAATATGTTATATACAATAATGTATA,TAT,TTATATATAGAATATTGATATA,AT,TTATATACAATAATGTATGACGTTAATATG;STRUC=<VC137587>	HPRC,HGSVC	No	0.146	Yes	NA,NA	NA	NA
chr2:218971931	81381	INS	88	0.829	0.625	96	NA	NA	NA	NA	NA	NA	NA	NA	NA	No	ID=2-218971569-218971588-AT,2-218971601-218971690-TTATATATAGAATATTGATATA,2-218971689-218971698-TAT,2-218971694-218971986-TTATATACAATAATGTATGACGTTAATATG,2-218972098-218972190-ATGTTAATATGTTATATACAATAATGTATA;MOTIFS=ATGTTAATATGTTATATACAATAATGTATA,TAT,TTATATATAGAATATTGATATA,AT,TTATATACAATAATGTATGACGTTAATATG;STRUC=<VC137587>	HPRC,HGSVC,1KG-ONT	No	0.146	Yes	NA,NA	NA	NA
chr2:218971980	81383	DEL	91	0.8284	0.6089	95	NA	NA	NA	NA	NA	NA	NA	NA	NA	No	ID=2-218971569-218971588-AT,2-218971601-218971690-TTATATATAGAATATTGATATA,2-218971689-218971698-TAT,2-218971694-218971986-TTATATACAATAATGTATGACGTTAATATG,2-218972098-218972190-ATGTTAATATGTTATATACAATAATGTATA;MOTIFS=ATGTTAATATGTTATATACAATAATGTATA,TAT,TTATATATAGAATATTGATATA,AT,TTATATACAATAATGTATGACGTTAATATG;STRUC=<VC137587>	HPRC,HGSVC,1KG-ONT	No	3.418	Yes	NA,NA	NA	NA
chr2:218971990	81384	DEL	63	0.906	0.338	374	NA	NA	NA	NA	NA	NA	NA	NA	NA	No	ID=2-218971569-218971588-AT,2-218971601-218971690-TTATATATAGAATATTGATATA,2-218971689-218971698-TAT,2-218971694-218971986-TTATATACAATAATGTATGACGTTAATATG,2-218972098-218972190-ATGTTAATATGTTATATACAATAATGTATA;MOTIFS=ATGTTAATATGTTATATACAATAATGTATA,TAT,TTATATATAGAATATTGATATA,AT,TTATATACAATAATGTATGACGTTAATATG;STRUC=<VC137587>	HPRC,HGSVC,1KG-ONT	No	3.577	Yes	NA,NA	NA	NA
chr2:218972095	81385	INS	94	0.8183	0.6931	373	NA	NA	NA	NA	NA	NA	NA	NA	NA	No	ID=2-218971569-218971588-AT,2-218971601-218971690-TTATATATAGAATATTGATATA,2-218971689-218971698-TAT,2-218971694-218971986-TTATATACAATAATGTATGACGTTAATATG,2-218972098-218972190-ATGTTAATATGTTATATACAATAATGTATA;MOTIFS=ATGTTAATATGTTATATACAATAATGTATA,TAT,TTATATATAGAATATTGATATA,AT,TTATATACAATAATGTATGACGTTAATATG;STRUC=<VC137587>	HPRC,HGSVC,1KG-ONT	No	0.142	Yes	NA,NA	NA	NA
chr2:218972098	81386	INS	118	0.8499	0.5296	2	NA	NA	NA	NA	NA	NA	NA	NA	NA	No	ID=2-218971569-218971588-AT,2-218971601-218971690-TTATATATAGAATATTGATATA,2-218971689-218971698-TAT,2-218971694-218971986-TTATATACAATAATGTATGACGTTAATATG,2-218972098-218972190-ATGTTAATATGTTATATACAATAATGTATA;MOTIFS=ATGTTAATATGTTATATACAATAATGTATA,TAT,TTATATATAGAATATTGATATA,AT,TTATATACAATAATGTATGACGTTAATATG;STRUC=<VC137587>	HPRC,HGSVC,1KG-ONT	No	0.044	Yes	NA,NA	NA	NA
chr2:218975102	81387	INS	53	0.8573	0.5438	10	NA	NA	NA	NA	NA	NA	NA	NA	NA	No	ID=2-218975089-218975105-A;MOTIFS=A;STRUC=<TR2076150>	NA	No	0.142	Yes	NA,NA	NA	NA
chr2:218980672	81388	DEL	86	0.8613	0.5111	1	NA	NA	NA	NA	NA	NA	NA	NA	NA	No	NA	NA	No	1.221	No	NA,NA	NA	NA
chr2:218983351	81390	INS	126	0.9392	0.2295	1	FEV(5.739e-05,1.311)	FEV(5.739e-05,1.311)	NA	NA	NA	NA	NA	NA	NA	No	NA	HPRC,HGSVC	Yes	0.135	No	NA,NA	NA	NA
chr2:218983351	81389	INS	117	0.8534	0.5461	3	FEV(5.739e-05,1.311)	FEV(5.739e-05,1.311)	NA	NA	NA	NA	NA	NA	NA	No	NA	HPRC,HGSVC	Yes	0.135	Yes	NA,NA	NA	NA
chr2:218983351	81391	INS	141	0.8071	0.6836	2	FEV(5.739e-05,1.311)	FEV(5.739e-05,1.311)	NA	NA	NA	NA	NA	NA	NA	No	NA	HPRC,HGSVC	Yes	0.135	No	NA,NA	NA	NA
chr2:219009675	81392	DEL	50	0.8301	0.6263	105	CFAP65(1.766e-38,0.85)	NA	NA	NA	NA	NA	NA	NA	NA	No	ID=2-219009670-219009694-TGGGG,2-219009665-219009700-TGGGA;MOTIFS=TGGGG,TGGGA;STRUC=<VC137592>	HPRC	No	1.053	Yes	NA,NA	NA	NA
chr2:219009687	81393	INS	105	0.9407	0.4619	1	CFAP65(1.766e-38,0.85)	NA	NA	NA	NA	NA	NA	NA	NA	No	ID=2-219009670-219009694-TGGGG,2-219009665-219009700-TGGGA;MOTIFS=TGGGG,TGGGA;STRUC=<VC137592>	HPRC	No	0.148	No	NA,NA	NA	NA
chr2:219009811	81394	INS	105	0.8426	0.566	1	CFAP65(1.766e-38,0.85)	NA	NA	NA	NA	NA	NA	NA	NA	No	NA	HPRC	No	1.859	No	NA,NA	NA	NA
chr2:219014918	81395	INS	51	0.8221	0.6289	35	CFAP65(1.766e-38,0.85)	NA	NA	NA	NA	NA	NA	NA	NA	No	NA	HPRC,HGSVC,1KG-ONT	Yes	0.052	Yes	NA,NA	NA	NA
chr2:219019184	81396	INS	50	0.8254	0.633	1	CFAP65(1.766e-38,0.85)	NA	NA	NA	NA	NA	NA	NA	NA	No	NA	NA	No	11.19	No	NA,NA	NA	NA
chr2:219031738	81397	DEL	67	0.8427	0.5995	1	CFAP65(1.766e-38,0.85)	NA	NA	NA	NA	NA	NA	NA	NA	No	NA	NA	Yes	14.96	No	NA,NA	NA	NA
chr2:219067056	81398	DEL	284	0.9315	0.2629	240	NA	NA	NA	NA	NA	NA	NA	NA	NA	No	NA	HPRC,HGSVC,1KG-ONT	No	0.13	Yes	NA,NA	NA	NA
chr2:219072653	81399	INS	73	0.8684	0.4913	110	NHEJ1(0.00057385,0.816)	NHEJ1(0.00057385,0.816)	NA	NA	NA	NA	NA	NA	NA	No	NA	HPRC,HGSVC,1KG-ONT	Yes	7.372	Yes	NA,NA	NA	NA
chr2:219080589	81401	INS	290	0.7953	0.6969	2	NHEJ1(0.00057385,0.816)	NHEJ1(0.00057385,0.816)	NA	NA	NA	NA	NA	NA	NA	No	ID=2-219080524-219080533-A,2-219080530-219080549-AAAT,2-219080550-219080568-AT,2-219080573-219080583-TA,2-219080587-219080598-TA,2-219080589-219080668-TATATATATGCTAATATATATAAGCT,2-219080602-219080611-AT,2-219080615-219080624-TA,2-219080628-219080637-AT,2-219080641-219080650-TA,2-219080654-219080663-AT,2-219080680-219080688-AT,2-219080691-219080704-TA,2-219080708-219080720-AT,2-219080771-219080780-CTA;MOTIFS=CTA,A,TA,AT,TATATATATGCTAATATATATAAGCT,AAAT;STRUC=<VC137599>	HPRC,HGSVC,1KG-ONT	Yes	0.692	No	NA,NA	NA	NA
chr2:219080589	81403	DEL	52	0.8848	0.6005	67	NHEJ1(0.00057385,0.816)	NHEJ1(0.00057385,0.816)	NA	NA	NA	NA	NA	NA	NA	No	ID=2-219080524-219080533-A,2-219080530-219080549-AAAT,2-219080550-219080568-AT,2-219080573-219080583-TA,2-219080587-219080598-TA,2-219080589-219080668-TATATATATGCTAATATATATAAGCT,2-219080602-219080611-AT,2-219080615-219080624-TA,2-219080628-219080637-AT,2-219080641-219080650-TA,2-219080654-219080663-AT,2-219080680-219080688-AT,2-219080691-219080704-TA,2-219080708-219080720-AT,2-219080771-219080780-CTA;MOTIFS=CTA,A,TA,AT,TATATATATGCTAATATATATAAGCT,AAAT;STRUC=<VC137599>	HPRC,HGSVC	No	1.709	Yes	NA,NA	NA	NA
chr2:219080589	81400	INS	342	0.8955	0.363	3	NHEJ1(0.00057385,0.816)	NHEJ1(0.00057385,0.816)	NA	NA	NA	NA	NA	NA	NA	No	ID=2-219080524-219080533-A,2-219080530-219080549-AAAT,2-219080550-219080568-AT,2-219080573-219080583-TA,2-219080587-219080598-TA,2-219080589-219080668-TATATATATGCTAATATATATAAGCT,2-219080602-219080611-AT,2-219080615-219080624-TA,2-219080628-219080637-AT,2-219080641-219080650-TA,2-219080654-219080663-AT,2-219080680-219080688-AT,2-219080691-219080704-TA,2-219080708-219080720-AT,2-219080771-219080780-CTA;MOTIFS=CTA,A,TA,AT,TATATATATGCTAATATATATAAGCT,AAAT;STRUC=<VC137599>	HPRC,HGSVC,1KG-ONT	Yes	0.692	Yes	NA,NA	NA	NA
chr2:219080589	81402	INS	316	0.9462	0.2138	60	NHEJ1(0.00057385,0.816)	NHEJ1(0.00057385,0.816)	NA	NA	NA	NA	NA	NA	NA	No	ID=2-219080524-219080533-A,2-219080530-219080549-AAAT,2-219080550-219080568-AT,2-219080573-219080583-TA,2-219080587-219080598-TA,2-219080589-219080668-TATATATATGCTAATATATATAAGCT,2-219080602-219080611-AT,2-219080615-219080624-TA,2-219080628-219080637-AT,2-219080641-219080650-TA,2-219080654-219080663-AT,2-219080680-219080688-AT,2-219080691-219080704-TA,2-219080708-219080720-AT,2-219080771-219080780-CTA;MOTIFS=CTA,A,TA,AT,TATATATATGCTAATATATATAAGCT,AAAT;STRUC=<VC137599>	HPRC,HGSVC,1KG-ONT	Yes	0.692	Yes	NA,NA	NA	NA
chr2:219080668	81406	INS	363	0.8673	0.4828	48	NHEJ1(0.00057385,0.816)	NHEJ1(0.00057385,0.816)	NA	NA	NA	NA	NA	NA	NA	No	ID=2-219080524-219080533-A,2-219080530-219080549-AAAT,2-219080550-219080568-AT,2-219080573-219080583-TA,2-219080587-219080598-TA,2-219080589-219080668-TATATATATGCTAATATATATAAGCT,2-219080602-219080611-AT,2-219080615-219080624-TA,2-219080628-219080637-AT,2-219080641-219080650-TA,2-219080654-219080663-AT,2-219080680-219080688-AT,2-219080691-219080704-TA,2-219080708-219080720-AT,2-219080771-219080780-CTA;MOTIFS=CTA,A,TA,AT,TATATATATGCTAATATATATAAGCT,AAAT;STRUC=<VC137599>	HPRC,HGSVC,1KG-ONT	Yes	0.692	No	NA,NA	NA	NA
chr2:219080668	81404	INS	76	0.8548	0.5448	71	NHEJ1(0.00057385,0.816)	NHEJ1(0.00057385,0.816)	NA	NA	NA	NA	NA	NA	NA	No	ID=2-219080524-219080533-A,2-219080530-219080549-AAAT,2-219080550-219080568-AT,2-219080573-219080583-TA,2-219080587-219080598-TA,2-219080589-219080668-TATATATATGCTAATATATATAAGCT,2-219080602-219080611-AT,2-219080615-219080624-TA,2-219080628-219080637-AT,2-219080641-219080650-TA,2-219080654-219080663-AT,2-219080680-219080688-AT,2-219080691-219080704-TA,2-219080708-219080720-AT,2-219080771-219080780-CTA;MOTIFS=CTA,A,TA,AT,TATATATATGCTAATATATATAAGCT,AAAT;STRUC=<VC137599>	HGSVC	Yes	0.692	Yes	NA,NA	NA	NA
chr2:219080668	81405	INS	102	0.829	0.5942	4	NHEJ1(0.00057385,0.816)	NHEJ1(0.00057385,0.816)	NA	NA	NA	NA	NA	NA	NA	No	ID=2-219080524-219080533-A,2-219080530-219080549-AAAT,2-219080550-219080568-AT,2-219080573-219080583-TA,2-219080587-219080598-TA,2-219080589-219080668-TATATATATGCTAATATATATAAGCT,2-219080602-219080611-AT,2-219080615-219080624-TA,2-219080628-219080637-AT,2-219080641-219080650-TA,2-219080654-219080663-AT,2-219080680-219080688-AT,2-219080691-219080704-TA,2-219080708-219080720-AT,2-219080771-219080780-CTA;MOTIFS=CTA,A,TA,AT,TATATATATGCTAATATATATAAGCT,AAAT;STRUC=<VC137599>	HGSVC	Yes	0.692	Yes	NA,NA	NA	NA
chr2:219080693	81407	INS	50	0.8107	0.6916	19	NHEJ1(0.00057385,0.816)	NHEJ1(0.00057385,0.816)	NA	NA	NA	NA	NA	NA	NA	No	ID=2-219080524-219080533-A,2-219080530-219080549-AAAT,2-219080550-219080568-AT,2-219080573-219080583-TA,2-219080587-219080598-TA,2-219080589-219080668-TATATATATGCTAATATATATAAGCT,2-219080602-219080611-AT,2-219080615-219080624-TA,2-219080628-219080637-AT,2-219080641-219080650-TA,2-219080654-219080663-AT,2-219080680-219080688-AT,2-219080691-219080704-TA,2-219080708-219080720-AT,2-219080771-219080780-CTA;MOTIFS=CTA,A,TA,AT,TATATATATGCTAATATATATAAGCT,AAAT;STRUC=<VC137599>	NA	Yes	0.692	Yes	NA,NA	NA	NA
chr2:219102849	81408	DEL	177	0.8159	0.6211	161	NHEJ1(0.00057385,0.816)	NHEJ1(0.00057385,0.816)	NA	NA	NA	NA	NA	NA	NA	No	ID=2-219103004-219103031-A;MOTIFS=A;STRUC=<TR2076344>	HPRC,HGSVC,1KG-ONT	No	0.089	Yes	NA,NA	NA	NA
chr2:219141379	81409	INS	327	0.9575	0.1757	138	NHEJ1(0.00057385,0.816)	NHEJ1(0.00057385,0.816)	NA	NA	NA	NA	NA	NA	NA	No	NA	HPRC,HGSVC,1KG-ONT	Yes	0.692	Yes	NA,NA	NA	NA
chr2:219159513	81411	INS	68	0.8616	0.5289	24	NHEJ1(0.00057385,0.816)	NHEJ1(0.00057385,0.816)	NA	NA	NA	NA	NA	NA	NA	No	NA	HPRC,HGSVC,1KG-ONT	Yes	0.354	Yes	NA,NA	NA	NA
chr2:219159513	81412	INS	52	0.939	0.2425	526	NHEJ1(0.00057385,0.816)	NHEJ1(0.00057385,0.816)	NA	NA	NA	NA	NA	NA	NA	No	NA	HPRC,HGSVC,1KG-ONT	Yes	0.354	Yes	NA,NA	NA	NA
chr2:219159513	81413	DEL	76	0.8032	0.6866	10	NHEJ1(0.00057385,0.816)	NHEJ1(0.00057385,0.816)	NA	NA	NA	NA	NA	NA	NA	No	ID=2-219159513-219159524-TA,2-219159526-219159536-AT,2-219159538-219159550-AT,2-219159552-219159562-AT,2-219159564-219159574-AT,2-219159576-219159586-AT,2-219159540-219159598-ATATATATATGC,2-219159588-219159600-AT,2-219159576-219159604-ATATATATATGCAT,2-219159602-219159611-AT;MOTIFS=ATATATATATGCAT,ATATATATATGC,TA,AT;STRUC=<VC137605>	HGSVC	Yes	3.895	Yes	NA,NA	NA	NA
chr2:219159513	81410	INS	80	0.8597	0.5274	4	NHEJ1(0.00057385,0.816)	NHEJ1(0.00057385,0.816)	NA	NA	NA	NA	NA	NA	NA	No	NA	HPRC,HGSVC,1KG-ONT	Yes	0.354	Yes	NA,NA	NA	NA
chr2:219159514	81415	INS	70	0.8824	0.4232	20	NHEJ1(0.00057385,0.816)	NHEJ1(0.00057385,0.816)	NA	NA	NA	NA	NA	NA	NA	No	ID=2-219159513-219159524-TA,2-219159526-219159536-AT,2-219159538-219159550-AT,2-219159552-219159562-AT,2-219159564-219159574-AT,2-219159576-219159586-AT,2-219159540-219159598-ATATATATATGC,2-219159588-219159600-AT,2-219159576-219159604-ATATATATATGCAT,2-219159602-219159611-AT;MOTIFS=ATATATATATGCAT,ATATATATATGC,TA,AT;STRUC=<VC137605>	HPRC,HGSVC,1KG-ONT	Yes	0.354	Yes	NA,NA	NA	NA
chr2:219159514	81417	DEL	62	0.8969	0.3585	271	NHEJ1(0.00057385,0.816)	NHEJ1(0.00057385,0.816)	NA	NA	NA	NA	NA	NA	NA	No	ID=2-219159513-219159524-TA,2-219159526-219159536-AT,2-219159538-219159550-AT,2-219159552-219159562-AT,2-219159564-219159574-AT,2-219159576-219159586-AT,2-219159540-219159598-ATATATATATGC,2-219159588-219159600-AT,2-219159576-219159604-ATATATATATGCAT,2-219159602-219159611-AT;MOTIFS=ATATATATATGCAT,ATATATATATGC,TA,AT;STRUC=<VC137605>	HGSVC	Yes	3.72	Yes	NA,NA	NA	NA
chr2:219159514	81414	INS	66	0.8708	0.4598	2	NHEJ1(0.00057385,0.816)	NHEJ1(0.00057385,0.816)	NA	NA	NA	NA	NA	NA	NA	No	ID=2-219159513-219159524-TA,2-219159526-219159536-AT,2-219159538-219159550-AT,2-219159552-219159562-AT,2-219159564-219159574-AT,2-219159576-219159586-AT,2-219159540-219159598-ATATATATATGC,2-219159588-219159600-AT,2-219159576-219159604-ATATATATATGCAT,2-219159602-219159611-AT;MOTIFS=ATATATATATGCAT,ATATATATATGC,TA,AT;STRUC=<VC137605>	HPRC,HGSVC,1KG-ONT	Yes	0.354	Yes	NA,NA	NA	NA
chr2:219159514	81416	INS	62	0.8957	0.3727	104	NHEJ1(0.00057385,0.816)	NHEJ1(0.00057385,0.816)	NA	NA	NA	NA	NA	NA	NA	No	ID=2-219159513-219159524-TA,2-219159526-219159536-AT,2-219159538-219159550-AT,2-219159552-219159562-AT,2-219159564-219159574-AT,2-219159576-219159586-AT,2-219159540-219159598-ATATATATATGC,2-219159588-219159600-AT,2-219159576-219159604-ATATATATATGCAT,2-219159602-219159611-AT;MOTIFS=ATATATATATGCAT,ATATATATATGC,TA,AT;STRUC=<VC137605>	HPRC,HGSVC,1KG-ONT	Yes	0.354	Yes	NA,NA	NA	NA
chr2:219159516	81418	INS	64	0.8824	0.5056	6	NHEJ1(0.00057385,0.816)	NHEJ1(0.00057385,0.816)	NA	NA	NA	NA	NA	NA	NA	No	ID=2-219159513-219159524-TA,2-219159526-219159536-AT,2-219159538-219159550-AT,2-219159552-219159562-AT,2-219159564-219159574-AT,2-219159576-219159586-AT,2-219159540-219159598-ATATATATATGC,2-219159588-219159600-AT,2-219159576-219159604-ATATATATATGCAT,2-219159602-219159611-AT;MOTIFS=ATATATATATGCAT,ATATATATATGC,TA,AT;STRUC=<VC137605>	HPRC,HGSVC,1KG-ONT	Yes	0.354	Yes	NA,NA	NA	NA
chr2:219159516	81419	DEL	86	0.8393	0.5969	495	NHEJ1(0.00057385,0.816)	NHEJ1(0.00057385,0.816)	NA	NA	NA	NA	NA	NA	NA	No	ID=2-219159513-219159524-TA,2-219159526-219159536-AT,2-219159538-219159550-AT,2-219159552-219159562-AT,2-219159564-219159574-AT,2-219159576-219159586-AT,2-219159540-219159598-ATATATATATGC,2-219159588-219159600-AT,2-219159576-219159604-ATATATATATGCAT,2-219159602-219159611-AT;MOTIFS=ATATATATATGCAT,ATATATATATGC,TA,AT;STRUC=<VC137605>	HGSVC	Yes	4.103	Yes	NA,NA	NA	NA
chr2:219159524	81420	INS	60	0.8845	0.4365	5	NHEJ1(0.00057385,0.816)	NHEJ1(0.00057385,0.816)	NA	NA	NA	NA	NA	NA	NA	No	ID=2-219159513-219159524-TA,2-219159526-219159536-AT,2-219159538-219159550-AT,2-219159552-219159562-AT,2-219159564-219159574-AT,2-219159576-219159586-AT,2-219159540-219159598-ATATATATATGC,2-219159588-219159600-AT,2-219159576-219159604-ATATATATATGCAT,2-219159602-219159611-AT;MOTIFS=ATATATATATGCAT,ATATATATATGC,TA,AT;STRUC=<VC137605>	HPRC,HGSVC,1KG-ONT	Yes	0.354	Yes	NA,NA	NA	NA
chr2:219159526	81424	INS	166	0.9362	0.2411	1	NHEJ1(0.00057385,0.816)	NHEJ1(0.00057385,0.816)	NA	NA	NA	NA	NA	NA	NA	No	ID=2-219159513-219159524-TA,2-219159526-219159536-AT,2-219159538-219159550-AT,2-219159552-219159562-AT,2-219159564-219159574-AT,2-219159576-219159586-AT,2-219159540-219159598-ATATATATATGC,2-219159588-219159600-AT,2-219159576-219159604-ATATATATATGCAT,2-219159602-219159611-AT;MOTIFS=ATATATATATGCAT,ATATATATATGC,TA,AT;STRUC=<VC137605>	HGSVC,1KG-ONT	Yes	0.354	No	NA,NA	NA	NA
chr2:219159526	81421	INS	66	0.868	0.4972	1	NHEJ1(0.00057385,0.816)	NHEJ1(0.00057385,0.816)	NA	NA	NA	NA	NA	NA	NA	No	ID=2-219159513-219159524-TA,2-219159526-219159536-AT,2-219159538-219159550-AT,2-219159552-219159562-AT,2-219159564-219159574-AT,2-219159576-219159586-AT,2-219159540-219159598-ATATATATATGC,2-219159588-219159600-AT,2-219159576-219159604-ATATATATATGCAT,2-219159602-219159611-AT;MOTIFS=ATATATATATGCAT,ATATATATATGC,TA,AT;STRUC=<VC137605>	HPRC,HGSVC,1KG-ONT	Yes	0.354	No	NA,NA	NA	NA
chr2:219159526	81422	INS	54	0.9254	0.3549	9	NHEJ1(0.00057385,0.816)	NHEJ1(0.00057385,0.816)	NA	NA	NA	NA	NA	NA	NA	No	ID=2-219159513-219159524-TA,2-219159526-219159536-AT,2-219159538-219159550-AT,2-219159552-219159562-AT,2-219159564-219159574-AT,2-219159576-219159586-AT,2-219159540-219159598-ATATATATATGC,2-219159588-219159600-AT,2-219159576-219159604-ATATATATATGCAT,2-219159602-219159611-AT;MOTIFS=ATATATATATGCAT,ATATATATATGC,TA,AT;STRUC=<VC137605>	HPRC,HGSVC,1KG-ONT	Yes	0.354	Yes	NA,NA	NA	NA
chr2:219159526	81423	INS	92	0.9741	0.2513	2	NHEJ1(0.00057385,0.816)	NHEJ1(0.00057385,0.816)	NA	NA	NA	NA	NA	NA	NA	No	ID=2-219159513-219159524-TA,2-219159526-219159536-AT,2-219159538-219159550-AT,2-219159552-219159562-AT,2-219159564-219159574-AT,2-219159576-219159586-AT,2-219159540-219159598-ATATATATATGC,2-219159588-219159600-AT,2-219159576-219159604-ATATATATATGCAT,2-219159602-219159611-AT;MOTIFS=ATATATATATGCAT,ATATATATATGC,TA,AT;STRUC=<VC137605>	HPRC,HGSVC,1KG-ONT	Yes	0.354	Yes	NA,NA	NA	NA
chr2:219159526	81425	INS	102	0.9005	0.6728	1	NHEJ1(0.00057385,0.816)	NHEJ1(0.00057385,0.816)	NA	NA	NA	NA	NA	NA	NA	No	ID=2-219159513-219159524-TA,2-219159526-219159536-AT,2-219159538-219159550-AT,2-219159552-219159562-AT,2-219159564-219159574-AT,2-219159576-219159586-AT,2-219159540-219159598-ATATATATATGC,2-219159588-219159600-AT,2-219159576-219159604-ATATATATATGCAT,2-219159602-219159611-AT;MOTIFS=ATATATATATGCAT,ATATATATATGC,TA,AT;STRUC=<VC137605>	HPRC,HGSVC	Yes	0.354	No	NA,NA	NA	NA
chr2:219159528	81426	INS	54	0.8544	0.5469	1	NHEJ1(0.00057385,0.816)	NHEJ1(0.00057385,0.816)	NA	NA	NA	NA	NA	NA	NA	No	ID=2-219159513-219159524-TA,2-219159526-219159536-AT,2-219159538-219159550-AT,2-219159552-219159562-AT,2-219159564-219159574-AT,2-219159576-219159586-AT,2-219159540-219159598-ATATATATATGC,2-219159588-219159600-AT,2-219159576-219159604-ATATATATATGCAT,2-219159602-219159611-AT;MOTIFS=ATATATATATGCAT,ATATATATATGC,TA,AT;STRUC=<VC137605>	HPRC,HGSVC,1KG-ONT	Yes	0.354	No	NA,NA	NA	NA
chr2:219159540	81432	INS	180	0.8132	0.6593	1	NHEJ1(0.00057385,0.816)	NHEJ1(0.00057385,0.816)	NA	NA	NA	NA	NA	NA	NA	No	ID=2-219159513-219159524-TA,2-219159526-219159536-AT,2-219159538-219159550-AT,2-219159552-219159562-AT,2-219159564-219159574-AT,2-219159576-219159586-AT,2-219159540-219159598-ATATATATATGC,2-219159588-219159600-AT,2-219159576-219159604-ATATATATATGCAT,2-219159602-219159611-AT;MOTIFS=ATATATATATGCAT,ATATATATATGC,TA,AT;STRUC=<VC137605>	HGSVC,1KG-ONT	Yes	0.354	No	NA,NA	NA	NA
chr2:219159540	81427	INS	106	0.8716	0.4603	5	NHEJ1(0.00057385,0.816)	NHEJ1(0.00057385,0.816)	NA	NA	NA	NA	NA	NA	NA	No	ID=2-219159513-219159524-TA,2-219159526-219159536-AT,2-219159538-219159550-AT,2-219159552-219159562-AT,2-219159564-219159574-AT,2-219159576-219159586-AT,2-219159540-219159598-ATATATATATGC,2-219159588-219159600-AT,2-219159576-219159604-ATATATATATGCAT,2-219159602-219159611-AT;MOTIFS=ATATATATATGCAT,ATATATATATGC,TA,AT;STRUC=<VC137605>	HPRC,HGSVC	Yes	0.354	Yes	NA,NA	NA	NA
chr2:219159540	81428	INS	52	0.7997	0.671	6	NHEJ1(0.00057385,0.816)	NHEJ1(0.00057385,0.816)	NA	NA	NA	NA	NA	NA	NA	No	ID=2-219159513-219159524-TA,2-219159526-219159536-AT,2-219159538-219159550-AT,2-219159552-219159562-AT,2-219159564-219159574-AT,2-219159576-219159586-AT,2-219159540-219159598-ATATATATATGC,2-219159588-219159600-AT,2-219159576-219159604-ATATATATATGCAT,2-219159602-219159611-AT;MOTIFS=ATATATATATGCAT,ATATATATATGC,TA,AT;STRUC=<VC137605>	HPRC,HGSVC,1KG-ONT	No	0.354	Yes	NA,NA	NA	NA
chr2:219159540	81429	INS	128	0.8818	0.4414	1	NHEJ1(0.00057385,0.816)	NHEJ1(0.00057385,0.816)	NA	NA	NA	NA	NA	NA	NA	No	ID=2-219159513-219159524-TA,2-219159526-219159536-AT,2-219159538-219159550-AT,2-219159552-219159562-AT,2-219159564-219159574-AT,2-219159576-219159586-AT,2-219159540-219159598-ATATATATATGC,2-219159588-219159600-AT,2-219159576-219159604-ATATATATATGCAT,2-219159602-219159611-AT;MOTIFS=ATATATATATGCAT,ATATATATATGC,TA,AT;STRUC=<VC137605>	HPRC,HGSVC	Yes	0.354	No	NA,NA	NA	NA
chr2:219159540	81430	INS	86	0.855	0.5164	3	NHEJ1(0.00057385,0.816)	NHEJ1(0.00057385,0.816)	NA	NA	NA	NA	NA	NA	NA	No	ID=2-219159513-219159524-TA,2-219159526-219159536-AT,2-219159538-219159550-AT,2-219159552-219159562-AT,2-219159564-219159574-AT,2-219159576-219159586-AT,2-219159540-219159598-ATATATATATGC,2-219159588-219159600-AT,2-219159576-219159604-ATATATATATGCAT,2-219159602-219159611-AT;MOTIFS=ATATATATATGCAT,ATATATATATGC,TA,AT;STRUC=<VC137605>	HPRC,HGSVC,1KG-ONT	Yes	0.354	Yes	NA,NA	NA	NA
chr2:219159540	81431	INS	58	0.8774	0.469	19	NHEJ1(0.00057385,0.816)	NHEJ1(0.00057385,0.816)	NA	NA	NA	NA	NA	NA	NA	No	ID=2-219159513-219159524-TA,2-219159526-219159536-AT,2-219159538-219159550-AT,2-219159552-219159562-AT,2-219159564-219159574-AT,2-219159576-219159586-AT,2-219159540-219159598-ATATATATATGC,2-219159588-219159600-AT,2-219159576-219159604-ATATATATATGCAT,2-219159602-219159611-AT;MOTIFS=ATATATATATGCAT,ATATATATATGC,TA,AT;STRUC=<VC137605>	HPRC,HGSVC,1KG-ONT	Yes	0.354	Yes	NA,NA	NA	NA
chr2:219159542	81434	INS	66	0.9286	0.2647	3	NHEJ1(0.00057385,0.816)	NHEJ1(0.00057385,0.816)	NA	NA	NA	NA	NA	NA	NA	No	ID=2-219159513-219159524-TA,2-219159526-219159536-AT,2-219159538-219159550-AT,2-219159552-219159562-AT,2-219159564-219159574-AT,2-219159576-219159586-AT,2-219159540-219159598-ATATATATATGC,2-219159588-219159600-AT,2-219159576-219159604-ATATATATATGCAT,2-219159602-219159611-AT;MOTIFS=ATATATATATGCAT,ATATATATATGC,TA,AT;STRUC=<VC137605>	HPRC,HGSVC,1KG-ONT	Yes	0.354	Yes	NA,NA	NA	NA
chr2:219159542	81433	INS	120	0.8602	0.5616	1	NHEJ1(0.00057385,0.816)	NHEJ1(0.00057385,0.816)	NA	NA	NA	NA	NA	NA	NA	No	ID=2-219159513-219159524-TA,2-219159526-219159536-AT,2-219159538-219159550-AT,2-219159552-219159562-AT,2-219159564-219159574-AT,2-219159576-219159586-AT,2-219159540-219159598-ATATATATATGC,2-219159588-219159600-AT,2-219159576-219159604-ATATATATATGCAT,2-219159602-219159611-AT;MOTIFS=ATATATATATGCAT,ATATATATATGC,TA,AT;STRUC=<VC137605>	HPRC,HGSVC	Yes	0.354	No	NA,NA	NA	NA
chr2:219159542	81435	INS	84	0.9158	0.3513	2	NHEJ1(0.00057385,0.816)	NHEJ1(0.00057385,0.816)	NA	NA	NA	NA	NA	NA	NA	No	ID=2-219159513-219159524-TA,2-219159526-219159536-AT,2-219159538-219159550-AT,2-219159552-219159562-AT,2-219159564-219159574-AT,2-219159576-219159586-AT,2-219159540-219159598-ATATATATATGC,2-219159588-219159600-AT,2-219159576-219159604-ATATATATATGCAT,2-219159602-219159611-AT;MOTIFS=ATATATATATGCAT,ATATATATATGC,TA,AT;STRUC=<VC137605>	HPRC,HGSVC,1KG-ONT	Yes	0.354	No	NA,NA	NA	NA
chr2:219159552	81437	INS	158	0.8848	0.4688	1	NHEJ1(0.00057385,0.816)	NHEJ1(0.00057385,0.816)	NA	NA	NA	NA	NA	NA	NA	No	ID=2-219159513-219159524-TA,2-219159526-219159536-AT,2-219159538-219159550-AT,2-219159552-219159562-AT,2-219159564-219159574-AT,2-219159576-219159586-AT,2-219159540-219159598-ATATATATATGC,2-219159588-219159600-AT,2-219159576-219159604-ATATATATATGCAT,2-219159602-219159611-AT;MOTIFS=ATATATATATGCAT,ATATATATATGC,TA,AT;STRUC=<VC137605>	HPRC,HGSVC	Yes	2.17	No	NA,NA	NA	NA
chr2:219159552	81439	INS	140	0.8651	0.5251	1	NHEJ1(0.00057385,0.816)	NHEJ1(0.00057385,0.816)	NA	NA	NA	NA	NA	NA	NA	No	ID=2-219159513-219159524-TA,2-219159526-219159536-AT,2-219159538-219159550-AT,2-219159552-219159562-AT,2-219159564-219159574-AT,2-219159576-219159586-AT,2-219159540-219159598-ATATATATATGC,2-219159588-219159600-AT,2-219159576-219159604-ATATATATATGCAT,2-219159602-219159611-AT;MOTIFS=ATATATATATGCAT,ATATATATATGC,TA,AT;STRUC=<VC137605>	HPRC,HGSVC	Yes	2.17	No	NA,NA	NA	NA
chr2:219159552	81436	INS	84	0.9839	0.1422	8	NHEJ1(0.00057385,0.816)	NHEJ1(0.00057385,0.816)	NA	NA	NA	NA	NA	NA	NA	No	ID=2-219159513-219159524-TA,2-219159526-219159536-AT,2-219159538-219159550-AT,2-219159552-219159562-AT,2-219159564-219159574-AT,2-219159576-219159586-AT,2-219159540-219159598-ATATATATATGC,2-219159588-219159600-AT,2-219159576-219159604-ATATATATATGCAT,2-219159602-219159611-AT;MOTIFS=ATATATATATGCAT,ATATATATATGC,TA,AT;STRUC=<VC137605>	HPRC,HGSVC,1KG-ONT	Yes	2.17	Yes	NA,NA	NA	NA
chr2:219159552	81438	INS	118	0.8811	0.4512	2	NHEJ1(0.00057385,0.816)	NHEJ1(0.00057385,0.816)	NA	NA	NA	NA	NA	NA	NA	No	ID=2-219159513-219159524-TA,2-219159526-219159536-AT,2-219159538-219159550-AT,2-219159552-219159562-AT,2-219159564-219159574-AT,2-219159576-219159586-AT,2-219159540-219159598-ATATATATATGC,2-219159588-219159600-AT,2-219159576-219159604-ATATATATATGCAT,2-219159602-219159611-AT;MOTIFS=ATATATATATGCAT,ATATATATATGC,TA,AT;STRUC=<VC137605>	HPRC,HGSVC	Yes	2.17	Yes	NA,NA	NA	NA
chr2:219159562	81440	INS	72	0.8072	0.6888	2	NHEJ1(0.00057385,0.816)	NHEJ1(0.00057385,0.816)	NA	NA	NA	NA	NA	NA	NA	No	ID=2-219159513-219159524-TA,2-219159526-219159536-AT,2-219159538-219159550-AT,2-219159552-219159562-AT,2-219159564-219159574-AT,2-219159576-219159586-AT,2-219159540-219159598-ATATATATATGC,2-219159588-219159600-AT,2-219159576-219159604-ATATATATATGCAT,2-219159602-219159611-AT;MOTIFS=ATATATATATGCAT,ATATATATATGC,TA,AT;STRUC=<VC137605>	HPRC,HGSVC,1KG-ONT	No	2.17	No	NA,NA	NA	NA
chr2:219159564	81441	INS	110	0.9023	0.3543	3	NHEJ1(0.00057385,0.816)	NHEJ1(0.00057385,0.816)	NA	NA	NA	NA	NA	NA	NA	No	ID=2-219159513-219159524-TA,2-219159526-219159536-AT,2-219159538-219159550-AT,2-219159552-219159562-AT,2-219159564-219159574-AT,2-219159576-219159586-AT,2-219159540-219159598-ATATATATATGC,2-219159588-219159600-AT,2-219159576-219159604-ATATATATATGCAT,2-219159602-219159611-AT;MOTIFS=ATATATATATGCAT,ATATATATATGC,TA,AT;STRUC=<VC137605>	HPRC,HGSVC	Yes	2.17	Yes	NA,NA	NA	NA
chr2:219159576	81442	INS	190	0.8308	0.6077	1	NHEJ1(0.00057385,0.816)	NHEJ1(0.00057385,0.816)	NA	NA	NA	NA	NA	NA	NA	No	ID=2-219159513-219159524-TA,2-219159526-219159536-AT,2-219159538-219159550-AT,2-219159552-219159562-AT,2-219159564-219159574-AT,2-219159576-219159586-AT,2-219159540-219159598-ATATATATATGC,2-219159588-219159600-AT,2-219159576-219159604-ATATATATATGCAT,2-219159602-219159611-AT;MOTIFS=ATATATATATGCAT,ATATATATATGC,TA,AT;STRUC=<VC137605>	HGSVC,1KG-ONT	Yes	2.17	No	NA,NA	NA	NA
chr2:219159578	81443	INS	58	0.8648	0.5379	3	NHEJ1(0.00057385,0.816)	NHEJ1(0.00057385,0.816)	NA	NA	NA	NA	NA	NA	NA	No	ID=2-219159513-219159524-TA,2-219159526-219159536-AT,2-219159538-219159550-AT,2-219159552-219159562-AT,2-219159564-219159574-AT,2-219159576-219159586-AT,2-219159540-219159598-ATATATATATGC,2-219159588-219159600-AT,2-219159576-219159604-ATATATATATGCAT,2-219159602-219159611-AT;MOTIFS=ATATATATATGCAT,ATATATATATGC,TA,AT;STRUC=<VC137605>	HPRC,HGSVC,1KG-ONT	No	2.17	No	NA,NA	NA	NA
chr2:219159584	81444	INS	190	0.8651	0.591	2	NHEJ1(0.00057385,0.816)	NHEJ1(0.00057385,0.816)	NA	NA	NA	NA	NA	NA	NA	No	ID=2-219159513-219159524-TA,2-219159526-219159536-AT,2-219159538-219159550-AT,2-219159552-219159562-AT,2-219159564-219159574-AT,2-219159576-219159586-AT,2-219159540-219159598-ATATATATATGC,2-219159588-219159600-AT,2-219159576-219159604-ATATATATATGCAT,2-219159602-219159611-AT;MOTIFS=ATATATATATGCAT,ATATATATATGC,TA,AT;STRUC=<VC137605>	HGSVC,1KG-ONT	Yes	2.17	No	NA,NA	NA	NA
chr2:219159588	81445	INS	82	0.8308	0.6083	141	NHEJ1(0.00057385,0.816)	NHEJ1(0.00057385,0.816)	NA	NA	NA	NA	NA	NA	NA	No	ID=2-219159513-219159524-TA,2-219159526-219159536-AT,2-219159538-219159550-AT,2-219159552-219159562-AT,2-219159564-219159574-AT,2-219159576-219159586-AT,2-219159540-219159598-ATATATATATGC,2-219159588-219159600-AT,2-219159576-219159604-ATATATATATGCAT,2-219159602-219159611-AT;MOTIFS=ATATATATATGCAT,ATATATATATGC,TA,AT;STRUC=<VC137605>	HPRC,HGSVC,1KG-ONT	No	2.17	Yes	NA,NA	NA	NA
chr2:219159588	81446	INS	166	0.8097	0.6744	5	NHEJ1(0.00057385,0.816)	NHEJ1(0.00057385,0.816)	NA	NA	NA	NA	NA	NA	NA	No	ID=2-219159513-219159524-TA,2-219159526-219159536-AT,2-219159538-219159550-AT,2-219159552-219159562-AT,2-219159564-219159574-AT,2-219159576-219159586-AT,2-219159540-219159598-ATATATATATGC,2-219159588-219159600-AT,2-219159576-219159604-ATATATATATGCAT,2-219159602-219159611-AT;MOTIFS=ATATATATATGCAT,ATATATATATGC,TA,AT;STRUC=<VC137605>	HGSVC,1KG-ONT	Yes	2.17	No	NA,NA	NA	NA
chr2:219159588	81447	INS	190	0.865	0.5323	2	NHEJ1(0.00057385,0.816)	NHEJ1(0.00057385,0.816)	NA	NA	NA	NA	NA	NA	NA	No	ID=2-219159513-219159524-TA,2-219159526-219159536-AT,2-219159538-219159550-AT,2-219159552-219159562-AT,2-219159564-219159574-AT,2-219159576-219159586-AT,2-219159540-219159598-ATATATATATGC,2-219159588-219159600-AT,2-219159576-219159604-ATATATATATGCAT,2-219159602-219159611-AT;MOTIFS=ATATATATATGCAT,ATATATATATGC,TA,AT;STRUC=<VC137605>	HGSVC,1KG-ONT	Yes	2.17	Yes	NA,NA	NA	NA
chr2:219159588	81448	INS	240	0.8634	0.5079	38	NHEJ1(0.00057385,0.816)	NHEJ1(0.00057385,0.816)	NA	NA	NA	NA	NA	NA	NA	No	ID=2-219159513-219159524-TA,2-219159526-219159536-AT,2-219159538-219159550-AT,2-219159552-219159562-AT,2-219159564-219159574-AT,2-219159576-219159586-AT,2-219159540-219159598-ATATATATATGC,2-219159588-219159600-AT,2-219159576-219159604-ATATATATATGCAT,2-219159602-219159611-AT;MOTIFS=ATATATATATGCAT,ATATATATATGC,TA,AT;STRUC=<VC137605>	HGSVC,1KG-ONT	Yes	2.17	Yes	NA,NA	NA	NA
chr2:219159588	81449	INS	184	0.8615	0.5145	5	NHEJ1(0.00057385,0.816)	NHEJ1(0.00057385,0.816)	NA	NA	NA	NA	NA	NA	NA	No	ID=2-219159513-219159524-TA,2-219159526-219159536-AT,2-219159538-219159550-AT,2-219159552-219159562-AT,2-219159564-219159574-AT,2-219159576-219159586-AT,2-219159540-219159598-ATATATATATGC,2-219159588-219159600-AT,2-219159576-219159604-ATATATATATGCAT,2-219159602-219159611-AT;MOTIFS=ATATATATATGCAT,ATATATATATGC,TA,AT;STRUC=<VC137605>	HGSVC,1KG-ONT	Yes	2.17	Yes	NA,NA	NA	NA
chr2:219159588	81450	INS	124	0.8796	0.4596	1	NHEJ1(0.00057385,0.816)	NHEJ1(0.00057385,0.816)	NA	NA	NA	NA	NA	NA	NA	No	ID=2-219159513-219159524-TA,2-219159526-219159536-AT,2-219159538-219159550-AT,2-219159552-219159562-AT,2-219159564-219159574-AT,2-219159576-219159586-AT,2-219159540-219159598-ATATATATATGC,2-219159588-219159600-AT,2-219159576-219159604-ATATATATATGCAT,2-219159602-219159611-AT;MOTIFS=ATATATATATGCAT,ATATATATATGC,TA,AT;STRUC=<VC137605>	HPRC,HGSVC	Yes	2.17	No	NA,NA	NA	NA
chr2:219159588	81451	INS	266	0.8332	0.6334	3	NHEJ1(0.00057385,0.816)	NHEJ1(0.00057385,0.816)	NA	NA	NA	NA	NA	NA	NA	No	ID=2-219159513-219159524-TA,2-219159526-219159536-AT,2-219159538-219159550-AT,2-219159552-219159562-AT,2-219159564-219159574-AT,2-219159576-219159586-AT,2-219159540-219159598-ATATATATATGC,2-219159588-219159600-AT,2-219159576-219159604-ATATATATATGCAT,2-219159602-219159611-AT;MOTIFS=ATATATATATGCAT,ATATATATATGC,TA,AT;STRUC=<VC137605>	HGSVC,1KG-ONT	Yes	2.17	No	NA,NA	NA	NA
chr2:219159588	81452	INS	146	0.823	0.6402	1	NHEJ1(0.00057385,0.816)	NHEJ1(0.00057385,0.816)	NA	NA	NA	NA	NA	NA	NA	No	ID=2-219159513-219159524-TA,2-219159526-219159536-AT,2-219159538-219159550-AT,2-219159552-219159562-AT,2-219159564-219159574-AT,2-219159576-219159586-AT,2-219159540-219159598-ATATATATATGC,2-219159588-219159600-AT,2-219159576-219159604-ATATATATATGCAT,2-219159602-219159611-AT;MOTIFS=ATATATATATGCAT,ATATATATATGC,TA,AT;STRUC=<VC137605>	HPRC,HGSVC	Yes	2.17	No	NA,NA	NA	NA
chr2:219159590	81453	INS	96	0.8105	0.6589	68	NHEJ1(0.00057385,0.816)	NHEJ1(0.00057385,0.816)	NA	NA	NA	NA	NA	NA	NA	No	ID=2-219159513-219159524-TA,2-219159526-219159536-AT,2-219159538-219159550-AT,2-219159552-219159562-AT,2-219159564-219159574-AT,2-219159576-219159586-AT,2-219159540-219159598-ATATATATATGC,2-219159588-219159600-AT,2-219159576-219159604-ATATATATATGCAT,2-219159602-219159611-AT;MOTIFS=ATATATATATGCAT,ATATATATATGC,TA,AT;STRUC=<VC137605>	HPRC,HGSVC	No	2.17	Yes	NA,NA	NA	NA
chr2:219159590	81454	INS	78	0.8291	0.6692	5	NHEJ1(0.00057385,0.816)	NHEJ1(0.00057385,0.816)	NA	NA	NA	NA	NA	NA	NA	No	ID=2-219159513-219159524-TA,2-219159526-219159536-AT,2-219159538-219159550-AT,2-219159552-219159562-AT,2-219159564-219159574-AT,2-219159576-219159586-AT,2-219159540-219159598-ATATATATATGC,2-219159588-219159600-AT,2-219159576-219159604-ATATATATATGCAT,2-219159602-219159611-AT;MOTIFS=ATATATATATGCAT,ATATATATATGC,TA,AT;STRUC=<VC137605>	HPRC,HGSVC,1KG-ONT	No	2.17	Yes	NA,NA	NA	NA
chr2:219159590	81455	INS	54	0.8834	0.4166	106	NHEJ1(0.00057385,0.816)	NHEJ1(0.00057385,0.816)	NA	NA	NA	NA	NA	NA	NA	No	ID=2-219159513-219159524-TA,2-219159526-219159536-AT,2-219159538-219159550-AT,2-219159552-219159562-AT,2-219159564-219159574-AT,2-219159576-219159586-AT,2-219159540-219159598-ATATATATATGC,2-219159588-219159600-AT,2-219159576-219159604-ATATATATATGCAT,2-219159602-219159611-AT;MOTIFS=ATATATATATGCAT,ATATATATATGC,TA,AT;STRUC=<VC137605>	HPRC,HGSVC,1KG-ONT	No	2.17	Yes	NA,NA	NA	NA
chr2:219159590	81457	INS	76	0.8664	0.4998	4	NHEJ1(0.00057385,0.816)	NHEJ1(0.00057385,0.816)	NA	NA	NA	NA	NA	NA	NA	No	ID=2-219159513-219159524-TA,2-219159526-219159536-AT,2-219159538-219159550-AT,2-219159552-219159562-AT,2-219159564-219159574-AT,2-219159576-219159586-AT,2-219159540-219159598-ATATATATATGC,2-219159588-219159600-AT,2-219159576-219159604-ATATATATATGCAT,2-219159602-219159611-AT;MOTIFS=ATATATATATGCAT,ATATATATATGC,TA,AT;STRUC=<VC137605>	HPRC,HGSVC,1KG-ONT	No	2.17	Yes	NA,NA	NA	NA
chr2:219159590	81458	INS	86	0.9187	0.4812	2	NHEJ1(0.00057385,0.816)	NHEJ1(0.00057385,0.816)	NA	NA	NA	NA	NA	NA	NA	No	ID=2-219159513-219159524-TA,2-219159526-219159536-AT,2-219159538-219159550-AT,2-219159552-219159562-AT,2-219159564-219159574-AT,2-219159576-219159586-AT,2-219159540-219159598-ATATATATATGC,2-219159588-219159600-AT,2-219159576-219159604-ATATATATATGCAT,2-219159602-219159611-AT;MOTIFS=ATATATATATGCAT,ATATATATATGC,TA,AT;STRUC=<VC137605>	HPRC,HGSVC,1KG-ONT	No	2.17	Yes	NA,NA	NA	NA
chr2:219159592	81459	INS	210	0.8504	0.5467	5	NHEJ1(0.00057385,0.816)	NHEJ1(0.00057385,0.816)	NA	NA	NA	NA	NA	NA	NA	No	ID=2-219159513-219159524-TA,2-219159526-219159536-AT,2-219159538-219159550-AT,2-219159552-219159562-AT,2-219159564-219159574-AT,2-219159576-219159586-AT,2-219159540-219159598-ATATATATATGC,2-219159588-219159600-AT,2-219159576-219159604-ATATATATATGCAT,2-219159602-219159611-AT;MOTIFS=ATATATATATGCAT,ATATATATATGC,TA,AT;STRUC=<VC137605>	HGSVC,1KG-ONT	Yes	2.17	Yes	NA,NA	NA	NA
chr2:219187614	81461	DEL	3675	0.8636	0.5261	513	NA	NA	NA	NA	NA	NA	NA	NA	NA	No	ID=2-219187504-219187513-CTC,2-219187842-219187854-A,2-219188016-219188026-GTG;MOTIFS=A,GTG,CTC;STRUC=<VC137608>,ID=2-219189149-219189184-TG,2-219189973-219189982-CAC,2-219190539-219190565-A,2-219190829-219190838-AG,2-219191511-219191526-A;MOTIFS=AG,TG,CAC,A;STRUC=<VC137609>	HPRC,HGSVC,1KG-ONT	No	0.012	Yes	NA,NA	NA	NA
chr2:219198119	81463	DEL	318	0.9715	0.2218	1	ZFAND2B(1.251e-06,0.918)	NA	NA	NA	NA	NA	NA	NA	NA	No	ID=2-219198360-219198385-T;MOTIFS=T;STRUC=<TR2076504>	HPRC	No	0.482	No	NA,NA	NA	NA
chr2:219269137	81464	DEL	1374	0.8531	0.5323	1	TUBA4A(7.9956e-06,0.945)	NA	NA	NA	NA	NA	NA	NA	enhancer	No	ID=2-219270070-219270079-AGC;MOTIFS=AGC;STRUC=<TR2076608>	1KG-ONT	Yes	7.392	No	NA,NA	NA	NA
chr2:219270701	81465	INS	3164	0.9712	0.0973	202	TUBA4A(7.9956e-06,0.945)	NA	NA	NA	NA	NA	NA	NA	NA	No	NA	HPRC,HGSVC,1KG-ONT	No	0.142	Yes	NA,NA	NA	NA
chr2:219270701	81466	INS	3083	0.8626	0.5416	118	TUBA4A(7.9956e-06,0.945)	NA	NA	NA	NA	NA	NA	NA	NA	No	NA	HPRC,HGSVC,1KG-ONT	No	0.142	Yes	NA,NA	NA	NA
chr2:219276835	81467	INS	325	0.9197	0.2911	2	TUBA4A(7.9956e-06,0.945)	NA	NA	NA	NA	NA	NA	NA	NA	No	NA	NA	No	0.328	Yes	NA,NA	NA	NA
chr2:219280510	81468	INS	52	0.8653	0.4851	1	DNAJB2(0.00022079,0.836)	DNAJB2(0.00022079,0.836)	NA	NA	NA	NA	NA	NA	NA	No	NA	NA	No	10.7	No	NA,NA	NA	NA
chr2:219294663	81469	INS	77	0.8328	0.6065	2	PTPRN(1.5985e-14,0.778)	NA	NA	NA	NA	NA	NA	NA	NA	No	NA	NA	Yes	6.559	Yes	NA,NA	NA	NA
chr2:219318805	81470	INS	333	0.9201	0.3169	1	NA	NA	NA	NA	NA	NA	NA	NA	NA	No	NA	NA	Yes	0.135	No	NA,NA	NA	NA
chr2:219330649	81471	INS	333	0.9598	0.1493	226	RESP18(4.2393e-08,1.315)	NA	NA	NA	NA	NA	NA	NA	NA	No	NA	HPRC,HGSVC,1KG-ONT	Yes	3.917	Yes	NA,NA	NA	NA
chr2:219330649	81472	INS	360	0.8467	0.6941	2	RESP18(4.2393e-08,1.315)	NA	NA	NA	NA	NA	NA	NA	NA	No	NA	HPRC,HGSVC,1KG-ONT	Yes	3.917	No	NA,NA	NA	NA
chr2:219333111	81473	DEL	103	0.8795	0.4912	40	RESP18(4.2393e-08,1.315)	NA	NA	NA	RESP18(4.2393e-08,1.315)	NA	NA	NA	NA	No	ID=2-219333099-219333115-TA,2-219333113-219333122-TAT,2-219333115-219333140-ATATTAT,2-219333207-219333227-T;MOTIFS=TAT,ATATTAT,TA,T;STRUC=<VC137618>	HPRC,HGSVC,1KG-ONT	Yes	3.292	Yes	NA,NA	NA	NA
chr2:219347688	81474	INS	50	0.8353	0.6102	71	NA	NA	NA	NA	NA	NA	NA	NA	NA	No	NA	HPRC,HGSVC	No	2.948	Yes	NA,NA	NA	NA
chr2:219347688	81475	INS	54	0.8976	0.4006	15	NA	NA	NA	NA	NA	NA	NA	NA	NA	No	NA	HPRC,HGSVC	No	2.948	Yes	NA,NA	NA	NA
chr2:219347688	81476	INS	60	0.8852	0.5055	5	NA	NA	NA	NA	NA	NA	NA	NA	NA	No	NA	HPRC,HGSVC	No	2.948	No	NA,NA	NA	NA
chr2:219367952	81477	DEL	505	0.8299	0.6447	82	NA	NA	NA	NA	NA	NA	NA	NA	NA	No	ID=2-219367995-219368038-AC,2-219368356-219368365-GTG,2-219368497-219368515-AAAT;MOTIFS=AC,AAAT,GTG;STRUC=<VC137623>	HPRC,HGSVC,1KG-ONT	No	3.195	Yes	NA,NA	NA	NA
chr2:219387693	81478	INS	99	0.8211	0.6496	1	DNPEP(2.5859e-12,0.963)	NA	NA	NA	DNPEP(2.5859e-12,0.963)	NA	NA	NA	NA	No	NA	NA	No	3.238	No	NA,NA	NA	NA
chr2:219456893	81479	DEL	68	0.9153	0.3171	437	SPEG(1.5704e-05,0.514)	SPEG(1.5704e-05,0.514)	NA	NA	NA	NA	NA	NA	NA	No	ID=2-219456908-219456924-A,2-219456936-219456944-A;MOTIFS=A;STRUC=<VC137629>	HPRC,HGSVC,1KG-ONT	Yes	4.415	Yes	NA,NA	NA	NA
chr2:219627527	81481	INS	51	0.8151	0.6557	6	SLC4A3(0.008453,0.558)	SLC4A3(0.008453,0.558)	NA	NA	NA	NA	NA	NA	promoter	No	NA	HGSVC	No	17.25	Yes	NA,NA	NA	NA
chr2:219846136	81482	INS	60	0.8391	0.6233	6	NA	NA	NA	NA	NA	NA	NA	NA	NA	No	ID=2-219846059-219846070-TTG,2-219846090-219846100-T;MOTIFS=TTG,T;STRUC=<VC137664>,ID=2-219846118-219846136-AC;MOTIFS=AC;STRUC=<TR2077467>	HPRC,HGSVC,1KG-ONT	No	2.538	Yes	NA,NA	NA	NA
chr2:219846136	81483	INS	50	0.8644	0.4608	41	NA	NA	NA	NA	NA	NA	NA	NA	NA	No	ID=2-219846059-219846070-TTG,2-219846090-219846100-T;MOTIFS=TTG,T;STRUC=<VC137664>,ID=2-219846118-219846136-AC;MOTIFS=AC;STRUC=<TR2077467>	HPRC,HGSVC,1KG-ONT	No	2.538	Yes	NA,NA	NA	NA
chr2:219846136	81484	INS	54	0.8608	0.5331	3	NA	NA	NA	NA	NA	NA	NA	NA	NA	No	ID=2-219846059-219846070-TTG,2-219846090-219846100-T;MOTIFS=TTG,T;STRUC=<VC137664>,ID=2-219846118-219846136-AC;MOTIFS=AC;STRUC=<TR2077467>	HPRC,HGSVC,1KG-ONT	No	2.538	Yes	NA,NA	NA	NA
chr2:219846136	81485	INS	52	0.8266	0.6748	26	NA	NA	NA	NA	NA	NA	NA	NA	NA	No	ID=2-219846059-219846070-TTG,2-219846090-219846100-T;MOTIFS=TTG,T;STRUC=<VC137664>,ID=2-219846118-219846136-AC;MOTIFS=AC;STRUC=<TR2077467>	HPRC,HGSVC,1KG-ONT	No	2.538	Yes	NA,NA	NA	NA
chr2:219846136	81486	INS	60	0.9036	0.3688	7	NA	NA	NA	NA	NA	NA	NA	NA	NA	No	ID=2-219846059-219846070-TTG,2-219846090-219846100-T;MOTIFS=TTG,T;STRUC=<VC137664>,ID=2-219846118-219846136-AC;MOTIFS=AC;STRUC=<TR2077467>	HPRC,HGSVC,1KG-ONT	No	2.538	Yes	NA,NA	NA	NA
chr2:219846136	81487	INS	66	0.8688	0.5147	1	NA	NA	NA	NA	NA	NA	NA	NA	NA	No	ID=2-219846059-219846070-TTG,2-219846090-219846100-T;MOTIFS=TTG,T;STRUC=<VC137664>,ID=2-219846118-219846136-AC;MOTIFS=AC;STRUC=<TR2077467>	HPRC,HGSVC,1KG-ONT	No	2.538	No	NA,NA	NA	NA
chr2:219846136	81488	INS	70	0.8486	0.561	3	NA	NA	NA	NA	NA	NA	NA	NA	NA	No	ID=2-219846059-219846070-TTG,2-219846090-219846100-T;MOTIFS=TTG,T;STRUC=<VC137664>,ID=2-219846118-219846136-AC;MOTIFS=AC;STRUC=<TR2077467>	HPRC,HGSVC,1KG-ONT	No	2.538	Yes	NA,NA	NA	NA
chr2:219846136	81489	INS	56	0.8348	0.6294	29	NA	NA	NA	NA	NA	NA	NA	NA	NA	No	ID=2-219846059-219846070-TTG,2-219846090-219846100-T;MOTIFS=TTG,T;STRUC=<VC137664>,ID=2-219846118-219846136-AC;MOTIFS=AC;STRUC=<TR2077467>	HPRC,HGSVC,1KG-ONT	No	2.538	Yes	NA,NA	NA	NA
chr2:219846971	81490	DEL	1208	0.8033	0.6895	1	NA	NA	NA	NA	NA	NA	NA	NA	NA	No	ID=2-219847054-219847077-T;MOTIFS=T;STRUC=<TR2077469>	NA	Yes	4.905	No	NA,NA	NA	NA
chr2:219883441	81491	DEL	68	0.9725	0.1843	845	NA	NA	NA	NA	NA	NA	NA	NA	NA	No	NA	HPRC,HGSVC,1KG-ONT	Yes	0.836	Yes	NA,NA	NA	NA
chr2:219883455	81492	DEL	67	0.8156	0.6528	17	NA	NA	NA	NA	NA	NA	NA	NA	NA	No	NA	HPRC,HGSVC,1KG-ONT	Yes	0.775	Yes	NA,NA	NA	NA
chr2:219886154	81493	DEL	72	0.9006	0.3818	1	NA	NA	NA	NA	NA	NA	NA	NA	NA	No	NA	HGSVC,1KG-ONT	Yes	5.203	No	NA,NA	NA	NA
chr2:219915657	81494	INS	332	0.9171	0.3108	1	NA	NA	NA	NA	NA	NA	NA	NA	NA	No	NA	NA	Yes	0.469	No	NA,NA	NA	NA
chr2:219936666	81495	DEL	763	0.808	0.6941	1	NA	NA	NA	NA	NA	NA	NA	NA	NA	No	ID=2-219937082-219937091-TCA;MOTIFS=TCA;STRUC=(TCA)n	NA	No	2.816	No	NA,NA	NA	NA
chr2:219937163	81496	INS	313	0.9773	0.0929	630	NA	NA	NA	NA	NA	NA	NA	NA	NA	No	ID=2-219937082-219937091-TCA;MOTIFS=TCA;STRUC=(TCA)n	HPRC,HGSVC,1KG-ONT	No	1.616	Yes	NA,NA	NA	NA
chr2:219952522	81497	INS	216	0.8626	0.4936	5	NA	NA	NA	NA	NA	NA	NA	NA	NA	No	NA	HGSVC	Yes	1.616	Yes	NA,NA	NA	NA
chr2:219958423	81498	INS	6063	0.9783	0.2421	1	NA	NA	NA	NA	NA	NA	NA	NA	NA	No	NA	HPRC	No	7.343	No	NA,NA	NA	NA
chr2:219983548	81499	INS	78	0.8217	0.6402	10	NA	NA	NA	NA	NA	NA	NA	NA	NA	No	ID=2-219983546-219983594-AT;MOTIFS=AT;STRUC=<TR2077635>	HPRC,HGSVC,1KG-ONT	Yes	1.616	Yes	NA,NA	NA	NA
chr2:219983555	81500	INS	68	0.8182	0.6431	8	NA	NA	NA	NA	NA	NA	NA	NA	NA	No	ID=2-219983546-219983594-AT;MOTIFS=AT;STRUC=<TR2077635>	HPRC,HGSVC,1KG-ONT	Yes	1.616	Yes	NA,NA	NA	NA
chr2:219983564	81501	INS	56	0.8193	0.664	1	NA	NA	NA	NA	NA	NA	NA	NA	NA	No	ID=2-219983546-219983594-AT;MOTIFS=AT;STRUC=<TR2077635>	HPRC,HGSVC,1KG-ONT	Yes	1.616	No	NA,NA	NA	NA
chr2:219983576	81502	INS	74	0.8966	0.37	5	NA	NA	NA	NA	NA	NA	NA	NA	NA	No	ID=2-219983546-219983594-AT;MOTIFS=AT;STRUC=<TR2077635>	HPRC,HGSVC,1KG-ONT	Yes	1.616	Yes	NA,NA	NA	NA
chr2:220071658	81506	INS	122	0.8585	0.5528	12	NA	NA	NA	NA	NA	NA	NA	NA	NA	No	NA	HPRC,HGSVC,1KG-ONT	Yes	9.974	No	NA,NA	NA	NA
chr2:220071658	81504	INS	103	0.9504	0.2144	3	NA	NA	NA	NA	NA	NA	NA	NA	NA	No	NA	HPRC,HGSVC,1KG-ONT	Yes	9.974	Yes	NA,NA	NA	NA
chr2:220071658	81505	INS	115	0.9067	0.3832	203	NA	NA	NA	NA	NA	NA	NA	NA	NA	No	NA	HPRC,HGSVC,1KG-ONT	Yes	9.974	Yes	NA,NA	NA	NA
chr2:220071658	81503	INS	94	0.8853	0.4361	1	NA	NA	NA	NA	NA	NA	NA	NA	NA	No	NA	HPRC,HGSVC,1KG-ONT	Yes	9.974	No	NA,NA	NA	NA
chr2:220073192	81507	INS	331	0.9673	0.141	369	NA	NA	NA	NA	NA	NA	NA	NA	NA	No	ID=2-220073305-220073328-T;MOTIFS=T;STRUC=(T)n	HPRC,HGSVC,1KG-ONT	Yes	6.81	Yes	NA,NA	NA	NA
chr2:220081588	81509	DEL	278	0.8823	0.425	375	NA	NA	NA	NA	NA	NA	NA	NA	NA	No	NA	HPRC,HGSVC,1KG-ONT	Yes	9.688	Yes	NA,NA	NA	NA
chr2:220087371	81511	INS	362	0.8812	0.4316	2	NA	NA	NA	NA	NA	NA	NA	NA	NA	No	NA	HPRC	Yes	2.052	Yes	NA,NA	NA	NA
chr2:220087371	81512	INS	335	0.9594	0.2444	1	NA	NA	NA	NA	NA	NA	NA	NA	NA	No	NA	HPRC	Yes	2.052	No	NA,NA	NA	NA
chr2:220094699	81513	DEL	52	0.9007	0.3479	300	NA	NA	NA	NA	NA	NA	NA	NA	NA	No	ID=2-220094706-220094721-CCTC,2-220094707-220094755-CTCCCTCCCTCCCTTT,2-220094739-220094753-CTCC,2-220094742-220094817-CCTCCCTCCCTTTCTT;MOTIFS=CCTCCCTCCCTTTCTT,CTCCCTCCCTCCCTTT,CCTC,CTCC;STRUC=<VC137693>	HPRC,HGSVC,1KG-ONT	No	0.693	Yes	NA,NA	NA	NA
chr2:220094707	81514	INS	80	0.8086	0.6796	27	NA	NA	NA	NA	NA	NA	NA	NA	NA	No	ID=2-220094706-220094721-CCTC,2-220094707-220094755-CTCCCTCCCTCCCTTT,2-220094739-220094753-CTCC,2-220094742-220094817-CCTCCCTCCCTTTCTT;MOTIFS=CCTCCCTCCCTTTCTT,CTCCCTCCCTCCCTTT,CCTC,CTCC;STRUC=<VC137693>	HPRC,HGSVC,1KG-ONT	Yes	3.322	Yes	NA,NA	NA	NA
chr2:220094708	81515	INS	127	0.8971	0.3885	1	NA	NA	NA	NA	NA	NA	NA	NA	NA	No	ID=2-220094706-220094721-CCTC,2-220094707-220094755-CTCCCTCCCTCCCTTT,2-220094739-220094753-CTCC,2-220094742-220094817-CCTCCCTCCCTTTCTT;MOTIFS=CCTCCCTCCCTTTCTT,CTCCCTCCCTCCCTTT,CCTC,CTCC;STRUC=<VC137693>	NA	Yes	3.322	Yes	NA,NA	NA	NA
chr2:220094710	81516	INS	64	0.8718	0.4696	8	NA	NA	NA	NA	NA	NA	NA	NA	NA	No	ID=2-220094706-220094721-CCTC,2-220094707-220094755-CTCCCTCCCTCCCTTT,2-220094739-220094753-CTCC,2-220094742-220094817-CCTCCCTCCCTTTCTT;MOTIFS=CCTCCCTCCCTTTCTT,CTCCCTCCCTCCCTTT,CCTC,CTCC;STRUC=<VC137693>	HPRC,HGSVC,1KG-ONT	Yes	3.322	Yes	NA,NA	NA	NA
chr2:220094710	81518	DEL	64	0.9805	0.0557	84	NA	NA	NA	NA	NA	NA	NA	NA	NA	No	ID=2-220094706-220094721-CCTC,2-220094707-220094755-CTCCCTCCCTCCCTTT,2-220094739-220094753-CTCC,2-220094742-220094817-CCTCCCTCCCTTTCTT;MOTIFS=CCTCCCTCCCTTTCTT,CTCCCTCCCTCCCTTT,CCTC,CTCC;STRUC=<VC137693>	HPRC,HGSVC,1KG-ONT	No	0.706	Yes	NA,NA	NA	NA
chr2:220094710	81517	INS	108	0.8622	0.5262	1	NA	NA	NA	NA	NA	NA	NA	NA	NA	No	ID=2-220094706-220094721-CCTC,2-220094707-220094755-CTCCCTCCCTCCCTTT,2-220094739-220094753-CTCC,2-220094742-220094817-CCTCCCTCCCTTTCTT;MOTIFS=CCTCCCTCCCTTTCTT,CTCCCTCCCTCCCTTT,CCTC,CTCC;STRUC=<VC137693>	HPRC,HGSVC,1KG-ONT	Yes	3.322	No	NA,NA	NA	NA
chr2:220094745	81519	INS	267	0.8246	0.6504	3	NA	NA	NA	NA	NA	NA	NA	NA	NA	No	ID=2-220094706-220094721-CCTC,2-220094707-220094755-CTCCCTCCCTCCCTTT,2-220094739-220094753-CTCC,2-220094742-220094817-CCTCCCTCCCTTTCTT;MOTIFS=CCTCCCTCCCTTTCTT,CTCCCTCCCTCCCTTT,CCTC,CTCC;STRUC=<VC137693>	HGSVC	Yes	2.538	Yes	NA,NA	NA	NA
chr2:220094758	81520	INS	313	0.8468	0.5803	1	NA	NA	NA	NA	NA	NA	NA	NA	NA	No	ID=2-220094706-220094721-CCTC,2-220094707-220094755-CTCCCTCCCTCCCTTT,2-220094739-220094753-CTCC,2-220094742-220094817-CCTCCCTCCCTTTCTT;MOTIFS=CCTCCCTCCCTTTCTT,CTCCCTCCCTCCCTTT,CCTC,CTCC;STRUC=<VC137693>	HGSVC	Yes	2.538	No	NA,NA	NA	NA
chr2:220121270	81521	DEL	62	0.7906	0.6873	1	NA	NA	NA	NA	NA	NA	NA	NA	NA	No	ID=2-220121249-220121272-TTTTC,2-220121276-220121347-TTTC,2-220121346-220121365-TTCC,2-220121362-220121438-TTCT,2-220121439-220121456-TC,2-220121460-220121477-TTTC;MOTIFS=TC,TTTTC,TTTC,TTCC,TTCT;STRUC=<VC137699>	HGSVC,1KG-ONT	No	2.818	No	NA,NA	NA	NA
chr2:220121281	81522	DEL	59	0.8954	0.387	69	NA	NA	NA	NA	NA	NA	NA	NA	NA	No	ID=2-220121249-220121272-TTTTC,2-220121276-220121347-TTTC,2-220121346-220121365-TTCC,2-220121362-220121438-TTCT,2-220121439-220121456-TC,2-220121460-220121477-TTTC;MOTIFS=TC,TTTTC,TTTC,TTCC,TTCT;STRUC=<VC137699>	HGSVC,1KG-ONT	No	2.332	Yes	NA,NA	NA	NA
chr2:220121285	81525	DEL	84	0.8735	0.4885	31	NA	NA	NA	NA	NA	NA	NA	NA	NA	No	ID=2-220121249-220121272-TTTTC,2-220121276-220121347-TTTC,2-220121346-220121365-TTCC,2-220121362-220121438-TTCT,2-220121439-220121456-TC,2-220121460-220121477-TTTC;MOTIFS=TC,TTTTC,TTTC,TTCC,TTCT;STRUC=<VC137699>	HGSVC,1KG-ONT	No	2.409	Yes	NA,NA	NA	NA
chr2:220121285	81524	DEL	55	0.9109	0.3117	69	NA	NA	NA	NA	NA	NA	NA	NA	NA	No	ID=2-220121249-220121272-TTTTC,2-220121276-220121347-TTTC,2-220121346-220121365-TTCC,2-220121362-220121438-TTCT,2-220121439-220121456-TC,2-220121460-220121477-TTTC;MOTIFS=TC,TTTTC,TTTC,TTCC,TTCT;STRUC=<VC137699>	HGSVC	No	2.332	Yes	NA,NA	NA	NA
chr2:220121285	81523	DEL	51	0.8564	0.5365	79	NA	NA	NA	NA	NA	NA	NA	NA	NA	No	ID=2-220121249-220121272-TTTTC,2-220121276-220121347-TTTC,2-220121346-220121365-TTCC,2-220121362-220121438-TTCT,2-220121439-220121456-TC,2-220121460-220121477-TTTC;MOTIFS=TC,TTTTC,TTTC,TTCC,TTCT;STRUC=<VC137699>	HGSVC	No	2.282	Yes	NA,NA	NA	NA
chr2:220121286	81526	DEL	76	0.955	0.1957	17	NA	NA	NA	NA	NA	NA	NA	NA	NA	No	ID=2-220121249-220121272-TTTTC,2-220121276-220121347-TTTC,2-220121346-220121365-TTCC,2-220121362-220121438-TTCT,2-220121439-220121456-TC,2-220121460-220121477-TTTC;MOTIFS=TC,TTTTC,TTTC,TTCC,TTCT;STRUC=<VC137699>	HGSVC,1KG-ONT	No	2.409	Yes	NA,NA	NA	NA
chr2:220121290	81527	DEL	72	0.8235	0.6103	9	NA	NA	NA	NA	NA	NA	NA	NA	NA	No	ID=2-220121249-220121272-TTTTC,2-220121276-220121347-TTTC,2-220121346-220121365-TTCC,2-220121362-220121438-TTCT,2-220121439-220121456-TC,2-220121460-220121477-TTTC;MOTIFS=TC,TTTTC,TTTC,TTCC,TTCT;STRUC=<VC137699>	HGSVC,1KG-ONT	No	2.409	Yes	NA,NA	NA	NA
chr2:220121298	81528	DEL	91	0.8699	0.502	2	NA	NA	NA	NA	NA	NA	NA	NA	NA	No	ID=2-220121249-220121272-TTTTC,2-220121276-220121347-TTTC,2-220121346-220121365-TTCC,2-220121362-220121438-TTCT,2-220121439-220121456-TC,2-220121460-220121477-TTTC;MOTIFS=TC,TTTTC,TTTC,TTCC,TTCT;STRUC=<VC137699>	HGSVC,1KG-ONT	No	2.409	Yes	NA,NA	NA	NA
chr2:220121299	81529	DEL	63	0.9204	0.3081	17	NA	NA	NA	NA	NA	NA	NA	NA	NA	No	ID=2-220121249-220121272-TTTTC,2-220121276-220121347-TTTC,2-220121346-220121365-TTCC,2-220121362-220121438-TTCT,2-220121439-220121456-TC,2-220121460-220121477-TTTC;MOTIFS=TC,TTTTC,TTTC,TTCC,TTCT;STRUC=<VC137699>	HGSVC,1KG-ONT	No	2.487	Yes	NA,NA	NA	NA
chr2:220121306	81530	DEL	67	0.8242	0.6432	33	NA	NA	NA	NA	NA	NA	NA	NA	NA	No	ID=2-220121249-220121272-TTTTC,2-220121276-220121347-TTTC,2-220121346-220121365-TTCC,2-220121362-220121438-TTCT,2-220121439-220121456-TC,2-220121460-220121477-TTTC;MOTIFS=TC,TTTTC,TTTC,TTCC,TTCT;STRUC=<VC137699>	HGSVC,1KG-ONT	No	2.409	Yes	NA,NA	NA	NA
chr2:220121307	81531	DEL	55	0.8166	0.6784	33	NA	NA	NA	NA	NA	NA	NA	NA	NA	No	ID=2-220121249-220121272-TTTTC,2-220121276-220121347-TTTC,2-220121346-220121365-TTCC,2-220121362-220121438-TTCT,2-220121439-220121456-TC,2-220121460-220121477-TTTC;MOTIFS=TC,TTTTC,TTTC,TTCC,TTCT;STRUC=<VC137699>	HGSVC	No	2.487	Yes	NA,NA	NA	NA
chr2:220121310	81532	DEL	59	0.7986	0.6843	10	NA	NA	NA	NA	NA	NA	NA	NA	NA	No	ID=2-220121249-220121272-TTTTC,2-220121276-220121347-TTTC,2-220121346-220121365-TTCC,2-220121362-220121438-TTCT,2-220121439-220121456-TC,2-220121460-220121477-TTTC;MOTIFS=TC,TTTTC,TTTC,TTCC,TTCT;STRUC=<VC137699>	HGSVC,1KG-ONT	No	2.409	Yes	NA,NA	NA	NA
chr2:220121314	81533	DEL	51	0.8525	0.5547	136	NA	NA	NA	NA	NA	NA	NA	NA	NA	No	ID=2-220121249-220121272-TTTTC,2-220121276-220121347-TTTC,2-220121346-220121365-TTCC,2-220121362-220121438-TTCT,2-220121439-220121456-TC,2-220121460-220121477-TTTC;MOTIFS=TC,TTTTC,TTTC,TTCC,TTCT;STRUC=<VC137699>	HGSVC	No	2.438	Yes	NA,NA	NA	NA
chr2:220129733	81534	DEL	960	0.9228	0.2817	2	NA	NA	NA	NA	NA	NA	NA	NA	NA	No	ID=2-220130138-220130152-T;MOTIFS=T;STRUC=<TR2077823>,ID=2-220130469-220130482-AC;MOTIFS=AC;STRUC=<TR2077824>	1KG-ONT	Yes	5.666	Yes	NA,NA	NA	NA
chr2:220133463	81535	INS	115	0.8617	0.5315	4	NA	NA	NA	NA	NA	NA	NA	NA	NA	No	NA	1KG-ONT	No	1.616	Yes	NA,NA	NA	NA
chr2:220133465	81536	INS	123	0.8755	0.4858	1	NA	NA	NA	NA	NA	NA	NA	NA	NA	No	NA	HPRC,1KG-ONT	No	1.616	No	NA,NA	NA	NA
chr2:220133466	81537	INS	52	0.8309	0.6292	7	NA	NA	NA	NA	NA	NA	NA	NA	NA	No	NA	NA	No	1.616	Yes	NA,NA	NA	NA
chr2:220133466	81538	INS	80	0.8438	0.5623	5	NA	NA	NA	NA	NA	NA	NA	NA	NA	No	NA	NA	No	1.616	Yes	NA,NA	NA	NA
chr2:220133479	81539	INS	134	0.8028	0.6862	3	NA	NA	NA	NA	NA	NA	NA	NA	NA	No	ID=2-220133466-220133490-CTTT;MOTIFS=CTTT;STRUC=<TR2077827>	HPRC,HGSVC,1KG-ONT	No	1.616	No	NA,NA	NA	NA
chr2:220133483	81542	INS	182	0.8075	0.6744	59	NA	NA	NA	NA	NA	NA	NA	NA	NA	No	ID=2-220133466-220133490-CTTT;MOTIFS=CTTT;STRUC=<TR2077827>	HPRC,HGSVC	No	1.616	Yes	NA,NA	NA	NA
chr2:220133483	81543	INS	198	0.8046	0.6855	21	NA	NA	NA	NA	NA	NA	NA	NA	NA	No	ID=2-220133466-220133490-CTTT;MOTIFS=CTTT;STRUC=<TR2077827>	HPRC,HGSVC	No	1.616	No	NA,NA	NA	NA
chr2:220133483	81540	INS	170	0.8293	0.6461	19	NA	NA	NA	NA	NA	NA	NA	NA	NA	No	ID=2-220133466-220133490-CTTT;MOTIFS=CTTT;STRUC=<TR2077827>	HPRC,HGSVC	No	1.616	Yes	NA,NA	NA	NA
chr2:220133483	81541	INS	161	0.8612	0.5223	3	NA	NA	NA	NA	NA	NA	NA	NA	NA	No	ID=2-220133466-220133490-CTTT;MOTIFS=CTTT;STRUC=<TR2077827>	HPRC,HGSVC,1KG-ONT	No	1.616	Yes	NA,NA	NA	NA
chr2:220133490	81545	INS	72	0.8499	0.5498	3	NA	NA	NA	NA	NA	NA	NA	NA	NA	No	ID=2-220133466-220133490-CTTT;MOTIFS=CTTT;STRUC=<TR2077827>	NA	No	1.616	No	NA,NA	NA	NA
chr2:220133490	81544	INS	76	0.8	0.671	3	NA	NA	NA	NA	NA	NA	NA	NA	NA	No	ID=2-220133466-220133490-CTTT;MOTIFS=CTTT;STRUC=<TR2077827>	NA	No	1.616	No	NA,NA	NA	NA
chr2:220133490	81546	INS	67	0.8816	0.445	2	NA	NA	NA	NA	NA	NA	NA	NA	NA	No	ID=2-220133466-220133490-CTTT;MOTIFS=CTTT;STRUC=<TR2077827>	NA	No	1.616	No	NA,NA	NA	NA
chr2:220155611	81547	INS	102	0.8089	0.6746	1	NA	NA	NA	NA	NA	NA	NA	NA	NA	No	NA	NA	Yes	1.616	No	NA,NA	NA	NA
chr2:220181359	81548	DEL	123	0.8711	0.472	295	NA	NA	NA	NA	NA	NA	NA	NA	NA	No	NA	HPRC,HGSVC,1KG-ONT	No	1.744	Yes	NA,NA	NA	NA
chr2:220202686	81549	DEL	67	0.8898	0.4105	2	NA	NA	NA	NA	NA	NA	NA	NA	NA	No	ID=2-220202691-220202700-CTT;MOTIFS=CTT;STRUC=<TR2077928>	NA	Yes	3.965	Yes	NA,NA	NA	NA
chr2:220202791	81550	INS	2319	0.8262	0.6708	1	NA	NA	NA	NA	NA	NA	NA	NA	NA	No	NA	NA	Yes	1.908	No	NA,NA	NA	NA
chr2:220233190	81553	INS	128	0.8827	0.4547	30	NA	NA	NA	NA	NA	NA	NA	NA	NA	No	ID=2-220233190-220233431-TTATATAAATTATATCTATTATATTTATATACT,2-220233438-220233597-TATATTTATATACTTTATATAAATATAATTATAAA,2-220233683-220233701-TTATAT,2-220233708-220233741-AATTATATA;MOTIFS=TATATTTATATACTTTATATAAATATAATTATAAA,TTATAT,AATTATATA,TTATATAAATTATATCTATTATATTTATATACT;STRUC=<VC137706>	HPRC,HGSVC,1KG-ONT	No	1.616	Yes	NA,NA	NA	NA
chr2:220233190	81551	INS	62	0.86	0.5317	76	NA	NA	NA	NA	NA	NA	NA	NA	NA	No	ID=2-220233190-220233431-TTATATAAATTATATCTATTATATTTATATACT,2-220233438-220233597-TATATTTATATACTTTATATAAATATAATTATAAA,2-220233683-220233701-TTATAT,2-220233708-220233741-AATTATATA;MOTIFS=TATATTTATATACTTTATATAAATATAATTATAAA,TTATAT,AATTATATA,TTATATAAATTATATCTATTATATTTATATACT;STRUC=<VC137706>	HPRC,HGSVC,1KG-ONT	No	1.616	Yes	NA,NA	NA	NA
chr2:220233190	81552	INS	95	0.8733	0.5016	40	NA	NA	NA	NA	NA	NA	NA	NA	NA	No	ID=2-220233190-220233431-TTATATAAATTATATCTATTATATTTATATACT,2-220233438-220233597-TATATTTATATACTTTATATAAATATAATTATAAA,2-220233683-220233701-TTATAT,2-220233708-220233741-AATTATATA;MOTIFS=TATATTTATATACTTTATATAAATATAATTATAAA,TTATAT,AATTATATA,TTATATAAATTATATCTATTATATTTATATACT;STRUC=<VC137706>	HPRC,HGSVC,1KG-ONT	No	1.616	Yes	NA,NA	NA	NA
chr2:220233190	81555	INS	90	0.8328	0.6292	1	NA	NA	NA	NA	NA	NA	NA	NA	NA	No	ID=2-220233190-220233431-TTATATAAATTATATCTATTATATTTATATACT,2-220233438-220233597-TATATTTATATACTTTATATAAATATAATTATAAA,2-220233683-220233701-TTATAT,2-220233708-220233741-AATTATATA;MOTIFS=TATATTTATATACTTTATATAAATATAATTATAAA,TTATAT,AATTATATA,TTATATAAATTATATCTATTATATTTATATACT;STRUC=<VC137706>	HPRC,HGSVC,1KG-ONT	No	1.616	No	NA,NA	NA	NA
chr2:220233190	81554	INS	161	0.8289	0.6313	7	NA	NA	NA	NA	NA	NA	NA	NA	NA	No	ID=2-220233190-220233431-TTATATAAATTATATCTATTATATTTATATACT,2-220233438-220233597-TATATTTATATACTTTATATAAATATAATTATAAA,2-220233683-220233701-TTATAT,2-220233708-220233741-AATTATATA;MOTIFS=TATATTTATATACTTTATATAAATATAATTATAAA,TTATAT,AATTATATA,TTATATAAATTATATCTATTATATTTATATACT;STRUC=<VC137706>	HPRC,HGSVC,1KG-ONT	No	1.616	Yes	NA,NA	NA	NA
chr2:220233241	81556	INS	64	0.9363	0.3344	14	NA	NA	NA	NA	NA	NA	NA	NA	NA	No	ID=2-220233190-220233431-TTATATAAATTATATCTATTATATTTATATACT,2-220233438-220233597-TATATTTATATACTTTATATAAATATAATTATAAA,2-220233683-220233701-TTATAT,2-220233708-220233741-AATTATATA;MOTIFS=TATATTTATATACTTTATATAAATATAATTATAAA,TTATAT,AATTATATA,TTATATAAATTATATCTATTATATTTATATACT;STRUC=<VC137706>	HPRC,HGSVC,1KG-ONT	No	1.616	No	NA,NA	NA	NA
chr2:220233431	81558	INS	313	0.8028	0.6913	4	NA	NA	NA	NA	NA	NA	NA	NA	NA	No	ID=2-220233190-220233431-TTATATAAATTATATCTATTATATTTATATACT,2-220233438-220233597-TATATTTATATACTTTATATAAATATAATTATAAA,2-220233683-220233701-TTATAT,2-220233708-220233741-AATTATATA;MOTIFS=TATATTTATATACTTTATATAAATATAATTATAAA,TTATAT,AATTATATA,TTATATAAATTATATCTATTATATTTATATACT;STRUC=<VC137706>	HPRC,HGSVC	No	0.469	Yes	NA,NA	NA	NA
chr2:220233432	81559	INS	74	0.849	0.5698	2	NA	NA	NA	NA	NA	NA	NA	NA	NA	No	ID=2-220233190-220233431-TTATATAAATTATATCTATTATATTTATATACT,2-220233438-220233597-TATATTTATATACTTTATATAAATATAATTATAAA,2-220233683-220233701-TTATAT,2-220233708-220233741-AATTATATA;MOTIFS=TATATTTATATACTTTATATAAATATAATTATAAA,TTATAT,AATTATATA,TTATATAAATTATATCTATTATATTTATATACT;STRUC=<VC137706>	HPRC,HGSVC,1KG-ONT	No	0.469	No	NA,NA	NA	NA
chr2:220233436	81560	INS	102	0.8056	0.6829	2	NA	NA	NA	NA	NA	NA	NA	NA	NA	No	ID=2-220233190-220233431-TTATATAAATTATATCTATTATATTTATATACT,2-220233438-220233597-TATATTTATATACTTTATATAAATATAATTATAAA,2-220233683-220233701-TTATAT,2-220233708-220233741-AATTATATA;MOTIFS=TATATTTATATACTTTATATAAATATAATTATAAA,TTATAT,AATTATATA,TTATATAAATTATATCTATTATATTTATATACT;STRUC=<VC137706>	HPRC,HGSVC,1KG-ONT	No	1.616	Yes	NA,NA	NA	NA
chr2:220233438	81568	INS	280	0.9548	0.1779	67	NA	NA	NA	NA	NA	NA	NA	NA	NA	No	ID=2-220233190-220233431-TTATATAAATTATATCTATTATATTTATATACT,2-220233438-220233597-TATATTTATATACTTTATATAAATATAATTATAAA,2-220233683-220233701-TTATAT,2-220233708-220233741-AATTATATA;MOTIFS=TATATTTATATACTTTATATAAATATAATTATAAA,TTATAT,AATTATATA,TTATATAAATTATATCTATTATATTTATATACT;STRUC=<VC137706>	HPRC,HGSVC	No	1.616	Yes	NA,NA	NA	NA
chr2:220233438	81567	INS	245	0.8744	0.5378	15	NA	NA	NA	NA	NA	NA	NA	NA	NA	No	ID=2-220233190-220233431-TTATATAAATTATATCTATTATATTTATATACT,2-220233438-220233597-TATATTTATATACTTTATATAAATATAATTATAAA,2-220233683-220233701-TTATAT,2-220233708-220233741-AATTATATA;MOTIFS=TATATTTATATACTTTATATAAATATAATTATAAA,TTATAT,AATTATATA,TTATATAAATTATATCTATTATATTTATATACT;STRUC=<VC137706>	HPRC,HGSVC	No	1.616	Yes	NA,NA	NA	NA
chr2:220233438	81566	INS	210	0.8393	0.6207	76	NA	NA	NA	NA	NA	NA	NA	NA	NA	No	ID=2-220233190-220233431-TTATATAAATTATATCTATTATATTTATATACT,2-220233438-220233597-TATATTTATATACTTTATATAAATATAATTATAAA,2-220233683-220233701-TTATAT,2-220233708-220233741-AATTATATA;MOTIFS=TATATTTATATACTTTATATAAATATAATTATAAA,TTATAT,AATTATATA,TTATATAAATTATATCTATTATATTTATATACT;STRUC=<VC137706>	HPRC,HGSVC,1KG-ONT	No	1.616	Yes	NA,NA	NA	NA
chr2:220233438	81564	INS	140	0.8646	0.5013	53	NA	NA	NA	NA	NA	NA	NA	NA	NA	No	ID=2-220233190-220233431-TTATATAAATTATATCTATTATATTTATATACT,2-220233438-220233597-TATATTTATATACTTTATATAAATATAATTATAAA,2-220233683-220233701-TTATAT,2-220233708-220233741-AATTATATA;MOTIFS=TATATTTATATACTTTATATAAATATAATTATAAA,TTATAT,AATTATATA,TTATATAAATTATATCTATTATATTTATATACT;STRUC=<VC137706>	HPRC,HGSVC,1KG-ONT	No	1.616	Yes	NA,NA	NA	NA
chr2:220233438	81563	INS	105	0.9477	0.2345	324	NA	NA	NA	NA	NA	NA	NA	NA	NA	No	ID=2-220233190-220233431-TTATATAAATTATATCTATTATATTTATATACT,2-220233438-220233597-TATATTTATATACTTTATATAAATATAATTATAAA,2-220233683-220233701-TTATAT,2-220233708-220233741-AATTATATA;MOTIFS=TATATTTATATACTTTATATAAATATAATTATAAA,TTATAT,AATTATATA,TTATATAAATTATATCTATTATATTTATATACT;STRUC=<VC137706>	HPRC,HGSVC,1KG-ONT	No	1.616	Yes	NA,NA	NA	NA
chr2:220233438	81562	INS	70	0.9561	0.1967	12	NA	NA	NA	NA	NA	NA	NA	NA	NA	No	ID=2-220233190-220233431-TTATATAAATTATATCTATTATATTTATATACT,2-220233438-220233597-TATATTTATATACTTTATATAAATATAATTATAAA,2-220233683-220233701-TTATAT,2-220233708-220233741-AATTATATA;MOTIFS=TATATTTATATACTTTATATAAATATAATTATAAA,TTATAT,AATTATATA,TTATATAAATTATATCTATTATATTTATATACT;STRUC=<VC137706>	HPRC,HGSVC,1KG-ONT	No	1.616	Yes	NA,NA	NA	NA
chr2:220233438	81565	INS	175	0.9439	0.4632	211	NA	NA	NA	NA	NA	NA	NA	NA	NA	No	ID=2-220233190-220233431-TTATATAAATTATATCTATTATATTTATATACT,2-220233438-220233597-TATATTTATATACTTTATATAAATATAATTATAAA,2-220233683-220233701-TTATAT,2-220233708-220233741-AATTATATA;MOTIFS=TATATTTATATACTTTATATAAATATAATTATAAA,TTATAT,AATTATATA,TTATATAAATTATATCTATTATATTTATATACT;STRUC=<VC137706>	HPRC,HGSVC,1KG-ONT	No	1.616	Yes	NA,NA	NA	NA
chr2:220233438	81561	INS	111	0.9295	0.3075	8	NA	NA	NA	NA	NA	NA	NA	NA	NA	No	ID=2-220233190-220233431-TTATATAAATTATATCTATTATATTTATATACT,2-220233438-220233597-TATATTTATATACTTTATATAAATATAATTATAAA,2-220233683-220233701-TTATAT,2-220233708-220233741-AATTATATA;MOTIFS=TATATTTATATACTTTATATAAATATAATTATAAA,TTATAT,AATTATATA,TTATATAAATTATATCTATTATATTTATATACT;STRUC=<VC137706>	HPRC,HGSVC,1KG-ONT	No	1.616	Yes	NA,NA	NA	NA
chr2:220233438	81569	INS	350	0.9334	0.2571	2	NA	NA	NA	NA	NA	NA	NA	NA	NA	No	ID=2-220233190-220233431-TTATATAAATTATATCTATTATATTTATATACT,2-220233438-220233597-TATATTTATATACTTTATATAAATATAATTATAAA,2-220233683-220233701-TTATAT,2-220233708-220233741-AATTATATA;MOTIFS=TATATTTATATACTTTATATAAATATAATTATAAA,TTATAT,AATTATATA,TTATATAAATTATATCTATTATATTTATATACT;STRUC=<VC137706>	HPRC,HGSVC	No	1.616	No	NA,NA	NA	NA
chr2:220233460	81572	INS	60	0.8073	0.6832	94	NA	NA	NA	NA	NA	NA	NA	NA	NA	No	ID=2-220233190-220233431-TTATATAAATTATATCTATTATATTTATATACT,2-220233438-220233597-TATATTTATATACTTTATATAAATATAATTATAAA,2-220233683-220233701-TTATAT,2-220233708-220233741-AATTATATA;MOTIFS=TATATTTATATACTTTATATAAATATAATTATAAA,TTATAT,AATTATATA,TTATATAAATTATATCTATTATATTTATATACT;STRUC=<VC137706>	HPRC,HGSVC,1KG-ONT	No	1.616	Yes	NA,NA	NA	NA
chr2:220233464	81573	INS	57	0.818	0.6519	102	NA	NA	NA	NA	NA	NA	NA	NA	NA	No	ID=2-220233190-220233431-TTATATAAATTATATCTATTATATTTATATACT,2-220233438-220233597-TATATTTATATACTTTATATAAATATAATTATAAA,2-220233683-220233701-TTATAT,2-220233708-220233741-AATTATATA;MOTIFS=TATATTTATATACTTTATATAAATATAATTATAAA,TTATAT,AATTATATA,TTATATAAATTATATCTATTATATTTATATACT;STRUC=<VC137706>	HPRC,HGSVC,1KG-ONT	No	1.616	Yes	NA,NA	NA	NA
chr2:220233471	81574	INS	60	0.8299	0.6041	1	NA	NA	NA	NA	NA	NA	NA	NA	NA	No	ID=2-220233190-220233431-TTATATAAATTATATCTATTATATTTATATACT,2-220233438-220233597-TATATTTATATACTTTATATAAATATAATTATAAA,2-220233683-220233701-TTATAT,2-220233708-220233741-AATTATATA;MOTIFS=TATATTTATATACTTTATATAAATATAATTATAAA,TTATAT,AATTATATA,TTATATAAATTATATCTATTATATTTATATACT;STRUC=<VC137706>	HPRC,HGSVC,1KG-ONT	No	1.616	No	NA,NA	NA	NA
chr2:220233554	81575	INS	204	0.853	0.5484	1	NA	NA	NA	NA	NA	NA	NA	NA	NA	No	ID=2-220233190-220233431-TTATATAAATTATATCTATTATATTTATATACT,2-220233438-220233597-TATATTTATATACTTTATATAAATATAATTATAAA,2-220233683-220233701-TTATAT,2-220233708-220233741-AATTATATA;MOTIFS=TATATTTATATACTTTATATAAATATAATTATAAA,TTATAT,AATTATATA,TTATATAAATTATATCTATTATATTTATATACT;STRUC=<VC137706>	HPRC,HGSVC,1KG-ONT	Yes	2.538	No	NA,NA	NA	NA
chr2:220233597	81576	INS	99	0.8266	0.6283	1	NA	NA	NA	NA	NA	NA	NA	NA	NA	No	ID=2-220233190-220233431-TTATATAAATTATATCTATTATATTTATATACT,2-220233438-220233597-TATATTTATATACTTTATATAAATATAATTATAAA,2-220233683-220233701-TTATAT,2-220233708-220233741-AATTATATA;MOTIFS=TATATTTATATACTTTATATAAATATAATTATAAA,TTATAT,AATTATATA,TTATATAAATTATATCTATTATATTTATATACT;STRUC=<VC137706>	HPRC,HGSVC,1KG-ONT	Yes	2.538	No	NA,NA	NA	NA
chr2:220233642	81577	INS	98	0.8538	0.5388	2	NA	NA	NA	NA	NA	NA	NA	NA	NA	No	ID=2-220233190-220233431-TTATATAAATTATATCTATTATATTTATATACT,2-220233438-220233597-TATATTTATATACTTTATATAAATATAATTATAAA,2-220233683-220233701-TTATAT,2-220233708-220233741-AATTATATA;MOTIFS=TATATTTATATACTTTATATAAATATAATTATAAA,TTATAT,AATTATATA,TTATATAAATTATATCTATTATATTTATATACT;STRUC=<VC137706>	HPRC,HGSVC,1KG-ONT	Yes	3.322	Yes	NA,NA	NA	NA
chr2:220233659	81579	INS	106	0.8142	0.6597	25	NA	NA	NA	NA	NA	NA	NA	NA	NA	No	ID=2-220233190-220233431-TTATATAAATTATATCTATTATATTTATATACT,2-220233438-220233597-TATATTTATATACTTTATATAAATATAATTATAAA,2-220233683-220233701-TTATAT,2-220233708-220233741-AATTATATA;MOTIFS=TATATTTATATACTTTATATAAATATAATTATAAA,TTATAT,AATTATATA,TTATATAAATTATATCTATTATATTTATATACT;STRUC=<VC137706>	HPRC,HGSVC,1KG-ONT	Yes	1.842	Yes	NA,NA	NA	NA
chr2:220233659	81578	INS	70	0.9271	0.2914	81	NA	NA	NA	NA	NA	NA	NA	NA	NA	No	ID=2-220233190-220233431-TTATATAAATTATATCTATTATATTTATATACT,2-220233438-220233597-TATATTTATATACTTTATATAAATATAATTATAAA,2-220233683-220233701-TTATAT,2-220233708-220233741-AATTATATA;MOTIFS=TATATTTATATACTTTATATAAATATAATTATAAA,TTATAT,AATTATATA,TTATATAAATTATATCTATTATATTTATATACT;STRUC=<VC137706>	HPRC,HGSVC,1KG-ONT	Yes	1.842	Yes	NA,NA	NA	NA
chr2:220237329	81580	INS	307	0.9434	0.2628	2	NA	NA	NA	NA	NA	NA	NA	NA	NA	No	NA	NA	Yes	0.056	Yes	NA,NA	NA	NA
chr2:220256932	81581	INS	324	0.9341	0.2381	3	NA	NA	NA	NA	NA	NA	NA	NA	NA	No	NA	NA	Yes	1.616	No	NA,NA	NA	NA
chr2:220257634	81582	INS	317	0.9471	0.2516	2	NA	NA	NA	NA	NA	NA	NA	NA	NA	No	NA	NA	Yes	7.575	Yes	NA,NA	NA	NA
chr2:220284223	81583	INS	345	0.835	0.6187	1	NA	NA	NA	NA	NA	NA	NA	NA	NA	No	NA	NA	Yes	4.265	No	NA,NA	NA	NA
chr2:220310466	81584	INS	313	0.9482	0.2041	32	NA	NA	NA	NA	NA	NA	NA	NA	NA	No	NA	HPRC,HGSVC,1KG-ONT	Yes	11.92	Yes	NA,NA	NA	NA
chr2:220324309	81585	INS	614	0.8375	0.6108	2	NA	NA	NA	NA	NA	NA	NA	NA	NA	No	NA	NA	Yes	3.322	No	NA,NA	NA	NA
chr2:220343402	81586	INS	235	0.872	0.4884	8	NA	NA	NA	NA	NA	NA	NA	NA	NA	No	NA	NA	Yes	1.616	Yes	NA,NA	NA	NA
chr2:220398382	81587	DEL	50	0.8783	0.4426	187	NA	NA	NA	NA	NA	NA	NA	NA	NA	No	ID=2-220398382-220398444-AT;MOTIFS=AT;STRUC=<TR2078187>	1KG-ONT	No	0.965	Yes	NA,NA	NA	NA
chr2:220400196	81588	DEL	71	0.852	0.5391	19	NA	NA	NA	NA	NA	NA	NA	NA	NA	No	NA	HPRC,1KG-ONT	Yes	1.116	Yes	NA,NA	NA	NA
chr2:220413501	81589	INS	6057	0.964	0.3177	55	NA	NA	NA	NA	NA	NA	NA	NA	NA	No	NA	HPRC,HGSVC,1KG-ONT	No	2.538	Yes	NA,NA	NA	NA
chr2:220437633	81590	INS	55	0.8016	0.6968	1	NA	NA	NA	NA	NA	NA	NA	NA	NA	No	NA	NA	No	7.346	No	NA,NA	NA	NA
chr2:220472701	81591	DEL	1121	0.8567	0.5364	1	NA	NA	NA	NA	NA	NA	NA	NA	NA	No	ID=2-220473515-220473543-GT;MOTIFS=GT;STRUC=<TR2078298>	NA	Yes	2.386	No	NA,NA	NA	NA
chr2:220473904	81595	INS	65	0.8242	0.6607	9	NA	NA	NA	NA	NA	NA	NA	NA	CTCF_binding_site	No	NA	HPRC,HGSVC,1KG-ONT	No	3.322	Yes	NA,NA	NA	NA
chr2:220473904	81597	INS	75	0.8665	0.4893	1	NA	NA	NA	NA	NA	NA	NA	NA	CTCF_binding_site	No	NA	HPRC,HGSVC,1KG-ONT	No	3.322	No	NA,NA	NA	NA
chr2:220473904	81596	INS	70	0.8834	0.5151	2	NA	NA	NA	NA	NA	NA	NA	NA	CTCF_binding_site	No	NA	HPRC,HGSVC,1KG-ONT	No	3.322	No	NA,NA	NA	NA
chr2:220473904	81594	INS	60	0.8483	0.5868	10	NA	NA	NA	NA	NA	NA	NA	NA	CTCF_binding_site	No	NA	HPRC,HGSVC,1KG-ONT	No	3.322	Yes	NA,NA	NA	NA
chr2:220473904	81593	INS	55	0.9573	0.3726	18	NA	NA	NA	NA	NA	NA	NA	NA	CTCF_binding_site	No	NA	HPRC,HGSVC,1KG-ONT	No	3.322	Yes	NA,NA	NA	NA
chr2:220473904	81592	INS	50	0.9168	0.3431	46	NA	NA	NA	NA	NA	NA	NA	NA	CTCF_binding_site	No	NA	HPRC,HGSVC,1KG-ONT	No	3.322	Yes	NA,NA	NA	NA
chr2:220481211	81598	DEL	328	0.9816	0.1039	715	NA	NA	NA	NA	NA	NA	NA	NA	NA	No	ID=2-220481169-220481180-A,2-220481504-220481513-A,2-220481518-220481533-AAAC,2-220481530-220481539-A;MOTIFS=AAAC,A;STRUC=<VC137734>	HPRC,HGSVC,1KG-ONT	Yes	5.791	Yes	NA,NA	NA	NA
chr2:220523716	81599	INS	90	0.9787	0.134	1040	NA	NA	NA	NA	NA	NA	NA	NA	NA	No	NA	HPRC,HGSVC,1KG-ONT	Yes	1.616	Yes	NA,NA	NA	NA
chr2:220523749	81601	INS	89	0.9868	0.0444	32	NA	NA	NA	NA	NA	NA	NA	NA	NA	No	NA	HPRC,HGSVC,1KG-ONT	Yes	1.616	Yes	NA,NA	NA	NA
chr2:220529522	81602	DEL	2500	0.9093	0.3726	59	NA	NA	NA	NA	NA	NA	NA	NA	NA	No	ID=2-220529499-220529522-A;MOTIFS=A;STRUC=<TR2078371>,ID=2-220530122-220530131-AGA;MOTIFS=AGA;STRUC=<TR2078372>,ID=2-220531259-220531289-ATT;MOTIFS=ATT;STRUC=<TR2078373>,ID=2-220531821-220531835-A;MOTIFS=A;STRUC=<TR2078374>	HPRC,HGSVC,1KG-ONT	Yes	0.448	Yes	NA,NA	NA	NA
chr2:220536863	81603	INS	86	0.8941	0.412	128	NA	NA	NA	NA	NA	NA	NA	NA	NA	No	ID=2-220536863-220536874-AT,2-220536874-220536884-AT,2-220536888-220536897-AT,2-220536892-220536907-ATATA,2-220536921-220536934-AT,2-220536952-220536961-AT;MOTIFS=ATATA,AT;STRUC=<VC137741>	HGSVC,1KG-ONT	No	1.616	Yes	NA,NA	NA	NA
chr2:220536871	81605	INS	56	0.9064	0.3843	49	NA	NA	NA	NA	NA	NA	NA	NA	NA	No	ID=2-220536863-220536874-AT,2-220536874-220536884-AT,2-220536888-220536897-AT,2-220536892-220536907-ATATA,2-220536921-220536934-AT,2-220536952-220536961-AT;MOTIFS=ATATA,AT;STRUC=<VC137741>	HGSVC,1KG-ONT	No	1.616	Yes	NA,NA	NA	NA
chr2:220536871	81604	INS	54	0.9561	0.1883	510	NA	NA	NA	NA	NA	NA	NA	NA	NA	No	ID=2-220536863-220536874-AT,2-220536874-220536884-AT,2-220536888-220536897-AT,2-220536892-220536907-ATATA,2-220536921-220536934-AT,2-220536952-220536961-AT;MOTIFS=ATATA,AT;STRUC=<VC137741>	HGSVC,1KG-ONT	No	1.616	Yes	NA,NA	NA	NA
chr2:220536874	81610	INS	108	0.8547	0.5426	22	NA	NA	NA	NA	NA	NA	NA	NA	NA	No	ID=2-220536863-220536874-AT,2-220536874-220536884-AT,2-220536888-220536897-AT,2-220536892-220536907-ATATA,2-220536921-220536934-AT,2-220536952-220536961-AT;MOTIFS=ATATA,AT;STRUC=<VC137741>	HGSVC	No	1.616	Yes	NA,NA	NA	NA
chr2:220536874	81609	INS	99	0.8725	0.4673	51	NA	NA	NA	NA	NA	NA	NA	NA	NA	No	ID=2-220536863-220536874-AT,2-220536874-220536884-AT,2-220536888-220536897-AT,2-220536892-220536907-ATATA,2-220536921-220536934-AT,2-220536952-220536961-AT;MOTIFS=ATATA,AT;STRUC=<VC137741>	HGSVC	No	1.616	Yes	NA,NA	NA	NA
chr2:220536874	81608	INS	75	0.9011	0.3482	56	NA	NA	NA	NA	NA	NA	NA	NA	NA	No	ID=2-220536863-220536874-AT,2-220536874-220536884-AT,2-220536888-220536897-AT,2-220536892-220536907-ATATA,2-220536921-220536934-AT,2-220536952-220536961-AT;MOTIFS=ATATA,AT;STRUC=<VC137741>	HGSVC,1KG-ONT	No	1.616	Yes	NA,NA	NA	NA
chr2:220536874	81607	INS	80	0.8179	0.6657	62	NA	NA	NA	NA	NA	NA	NA	NA	NA	No	ID=2-220536863-220536874-AT,2-220536874-220536884-AT,2-220536888-220536897-AT,2-220536892-220536907-ATATA,2-220536921-220536934-AT,2-220536952-220536961-AT;MOTIFS=ATATA,AT;STRUC=<VC137741>	HGSVC,1KG-ONT	No	1.616	Yes	NA,NA	NA	NA
chr2:220536874	81606	INS	136	0.892	0.4348	9	NA	NA	NA	NA	NA	NA	NA	NA	NA	No	ID=2-220536863-220536874-AT,2-220536874-220536884-AT,2-220536888-220536897-AT,2-220536892-220536907-ATATA,2-220536921-220536934-AT,2-220536952-220536961-AT;MOTIFS=ATATA,AT;STRUC=<VC137741>	HGSVC	No	1.616	Yes	NA,NA	NA	NA
chr2:220536877	81613	INS	60	0.8488	0.5544	53	NA	NA	NA	NA	NA	NA	NA	NA	NA	No	ID=2-220536863-220536874-AT,2-220536874-220536884-AT,2-220536888-220536897-AT,2-220536892-220536907-ATATA,2-220536921-220536934-AT,2-220536952-220536961-AT;MOTIFS=ATATA,AT;STRUC=<VC137741>	HGSVC,1KG-ONT	No	1.616	Yes	NA,NA	NA	NA
chr2:220536877	81612	INS	93	0.8843	0.4139	19	NA	NA	NA	NA	NA	NA	NA	NA	NA	No	ID=2-220536863-220536874-AT,2-220536874-220536884-AT,2-220536888-220536897-AT,2-220536892-220536907-ATATA,2-220536921-220536934-AT,2-220536952-220536961-AT;MOTIFS=ATATA,AT;STRUC=<VC137741>	HGSVC	No	1.616	Yes	NA,NA	NA	NA
chr2:220536877	81611	INS	71	0.9843	0.051	723	NA	NA	NA	NA	NA	NA	NA	NA	NA	No	ID=2-220536863-220536874-AT,2-220536874-220536884-AT,2-220536888-220536897-AT,2-220536892-220536907-ATATA,2-220536921-220536934-AT,2-220536952-220536961-AT;MOTIFS=ATATA,AT;STRUC=<VC137741>	HGSVC,1KG-ONT	No	1.616	Yes	NA,NA	NA	NA
chr2:220536884	81614	INS	66	0.8139	0.6681	2	NA	NA	NA	NA	NA	NA	NA	NA	NA	No	ID=2-220536863-220536874-AT,2-220536874-220536884-AT,2-220536888-220536897-AT,2-220536892-220536907-ATATA,2-220536921-220536934-AT,2-220536952-220536961-AT;MOTIFS=ATATA,AT;STRUC=<VC137741>	HGSVC,1KG-ONT	No	1.616	No	NA,NA	NA	NA
chr2:220536888	81615	INS	88	0.9191	0.3192	14	NA	NA	NA	NA	NA	NA	NA	NA	NA	No	ID=2-220536863-220536874-AT,2-220536874-220536884-AT,2-220536888-220536897-AT,2-220536892-220536907-ATATA,2-220536921-220536934-AT,2-220536952-220536961-AT;MOTIFS=ATATA,AT;STRUC=<VC137741>	HGSVC	No	1.616	Yes	NA,NA	NA	NA
chr2:220536945	81618	INS	82	0.8937	0.4154	8	NA	NA	NA	NA	NA	NA	NA	NA	NA	No	ID=2-220536863-220536874-AT,2-220536874-220536884-AT,2-220536888-220536897-AT,2-220536892-220536907-ATATA,2-220536921-220536934-AT,2-220536952-220536961-AT;MOTIFS=ATATA,AT;STRUC=<VC137741>	HGSVC,1KG-ONT	No	1.616	No	NA,NA	NA	NA
chr2:220536945	81617	INS	75	0.9431	0.2122	23	NA	NA	NA	NA	NA	NA	NA	NA	NA	No	ID=2-220536863-220536874-AT,2-220536874-220536884-AT,2-220536888-220536897-AT,2-220536892-220536907-ATATA,2-220536921-220536934-AT,2-220536952-220536961-AT;MOTIFS=ATATA,AT;STRUC=<VC137741>	HGSVC,1KG-ONT	No	1.616	No	NA,NA	NA	NA
chr2:220536945	81616	INS	117	0.8114	0.662	3	NA	NA	NA	NA	NA	NA	NA	NA	NA	No	ID=2-220536863-220536874-AT,2-220536874-220536884-AT,2-220536888-220536897-AT,2-220536892-220536907-ATATA,2-220536921-220536934-AT,2-220536952-220536961-AT;MOTIFS=ATATA,AT;STRUC=<VC137741>	HGSVC	No	1.616	No	NA,NA	NA	NA
chr2:220545399	81619	INS	60	0.8368	0.5783	1	NA	NA	NA	NA	NA	NA	NA	NA	NA	No	NA	NA	No	6.293	No	NA,NA	NA	NA
chr2:220546241	81621	DEL	134	0.8708	0.5011	14	NA	NA	NA	NA	NA	NA	NA	NA	NA	No	ID=2-220546186-220546373-TTC,2-220546375-220546420-TCT,2-220546409-220546453-CTTCTTCTTCTC,2-220546421-220546432-CTT,2-220546433-220546444-CTT,2-220546454-220546465-CTT,2-220546474-220546485-TCT,2-220546489-220546512-TCTTCC,2-220546507-220546513-TCT,2-220546514-220546524-CTT,2-220546517-220546542-CTTCTTC,2-220546534-220546546-CTTC,2-220546540-220546559-TCCTTC,2-220546554-220546570-CTT,2-220546570-220546590-CTCCTT,2-220546585-220546594-CTT,2-220546593-220546603-TTC,2-220546609-220546619-TTC;MOTIFS=CTTCTTC,TCT,TCTTCC,CTT,TTC,CTTCTTCTTCTC,TCCTTC,CTTC,CTCCTT;STRUC=<VC137743>	HPRC,HGSVC,1KG-ONT	No	2.418	Yes	NA,NA	NA	NA
chr2:220546241	81620	INS	80	0.8889	0.4155	346	NA	NA	NA	NA	NA	NA	NA	NA	NA	No	ID=2-220546186-220546373-TTC,2-220546375-220546420-TCT,2-220546409-220546453-CTTCTTCTTCTC,2-220546421-220546432-CTT,2-220546433-220546444-CTT,2-220546454-220546465-CTT,2-220546474-220546485-TCT,2-220546489-220546512-TCTTCC,2-220546507-220546513-TCT,2-220546514-220546524-CTT,2-220546517-220546542-CTTCTTC,2-220546534-220546546-CTTC,2-220546540-220546559-TCCTTC,2-220546554-220546570-CTT,2-220546570-220546590-CTCCTT,2-220546585-220546594-CTT,2-220546593-220546603-TTC,2-220546609-220546619-TTC;MOTIFS=CTTCTTC,TCT,TCTTCC,CTT,TTC,CTTCTTCTTCTC,TCCTTC,CTTC,CTCCTT;STRUC=<VC137743>	HPRC,HGSVC	No	1.616	Yes	NA,NA	NA	NA
chr2:220546260	81622	DEL	123	0.8415	0.5835	136	NA	NA	NA	NA	NA	NA	NA	NA	NA	No	ID=2-220546186-220546373-TTC,2-220546375-220546420-TCT,2-220546409-220546453-CTTCTTCTTCTC,2-220546421-220546432-CTT,2-220546433-220546444-CTT,2-220546454-220546465-CTT,2-220546474-220546485-TCT,2-220546489-220546512-TCTTCC,2-220546507-220546513-TCT,2-220546514-220546524-CTT,2-220546517-220546542-CTTCTTC,2-220546534-220546546-CTTC,2-220546540-220546559-TCCTTC,2-220546554-220546570-CTT,2-220546570-220546590-CTCCTT,2-220546585-220546594-CTT,2-220546593-220546603-TTC,2-220546609-220546619-TTC;MOTIFS=CTTCTTC,TCT,TCTTCC,CTT,TTC,CTTCTTCTTCTC,TCCTTC,CTTC,CTCCTT;STRUC=<VC137743>	HPRC,HGSVC,1KG-ONT	No	2.425	Yes	NA,NA	NA	NA
chr2:220546263	81623	DEL	114	0.9552	0.1831	177	NA	NA	NA	NA	NA	NA	NA	NA	NA	No	ID=2-220546186-220546373-TTC,2-220546375-220546420-TCT,2-220546409-220546453-CTTCTTCTTCTC,2-220546421-220546432-CTT,2-220546433-220546444-CTT,2-220546454-220546465-CTT,2-220546474-220546485-TCT,2-220546489-220546512-TCTTCC,2-220546507-220546513-TCT,2-220546514-220546524-CTT,2-220546517-220546542-CTTCTTC,2-220546534-220546546-CTTC,2-220546540-220546559-TCCTTC,2-220546554-220546570-CTT,2-220546570-220546590-CTCCTT,2-220546585-220546594-CTT,2-220546593-220546603-TTC,2-220546609-220546619-TTC;MOTIFS=CTTCTTC,TCT,TCTTCC,CTT,TTC,CTTCTTCTTCTC,TCCTTC,CTTC,CTCCTT;STRUC=<VC137743>	HPRC,HGSVC,1KG-ONT	No	2.425	Yes	NA,NA	NA	NA
chr2:220546269	81624	DEL	108	0.7957	0.6999	144	NA	NA	NA	NA	NA	NA	NA	NA	NA	No	ID=2-220546186-220546373-TTC,2-220546375-220546420-TCT,2-220546409-220546453-CTTCTTCTTCTC,2-220546421-220546432-CTT,2-220546433-220546444-CTT,2-220546454-220546465-CTT,2-220546474-220546485-TCT,2-220546489-220546512-TCTTCC,2-220546507-220546513-TCT,2-220546514-220546524-CTT,2-220546517-220546542-CTTCTTC,2-220546534-220546546-CTTC,2-220546540-220546559-TCCTTC,2-220546554-220546570-CTT,2-220546570-220546590-CTCCTT,2-220546585-220546594-CTT,2-220546593-220546603-TTC,2-220546609-220546619-TTC;MOTIFS=CTTCTTC,TCT,TCTTCC,CTT,TTC,CTTCTTCTTCTC,TCCTTC,CTTC,CTCCTT;STRUC=<VC137743>	HPRC,HGSVC,1KG-ONT	No	2.425	Yes	NA,NA	NA	NA
chr2:220546295	81625	DEL	80	0.8353	0.6111	132	NA	NA	NA	NA	NA	NA	NA	NA	NA	No	ID=2-220546186-220546373-TTC,2-220546375-220546420-TCT,2-220546409-220546453-CTTCTTCTTCTC,2-220546421-220546432-CTT,2-220546433-220546444-CTT,2-220546454-220546465-CTT,2-220546474-220546485-TCT,2-220546489-220546512-TCTTCC,2-220546507-220546513-TCT,2-220546514-220546524-CTT,2-220546517-220546542-CTTCTTC,2-220546534-220546546-CTTC,2-220546540-220546559-TCCTTC,2-220546554-220546570-CTT,2-220546570-220546590-CTCCTT,2-220546585-220546594-CTT,2-220546593-220546603-TTC,2-220546609-220546619-TTC;MOTIFS=CTTCTTC,TCT,TCTTCC,CTT,TTC,CTTCTTCTTCTC,TCCTTC,CTTC,CTCCTT;STRUC=<VC137743>	HPRC,HGSVC,1KG-ONT	No	2.459	Yes	NA,NA	NA	NA
chr2:220546310	81626	DEL	65	0.804	0.6829	97	NA	NA	NA	NA	NA	NA	NA	NA	NA	No	ID=2-220546186-220546373-TTC,2-220546375-220546420-TCT,2-220546409-220546453-CTTCTTCTTCTC,2-220546421-220546432-CTT,2-220546433-220546444-CTT,2-220546454-220546465-CTT,2-220546474-220546485-TCT,2-220546489-220546512-TCTTCC,2-220546507-220546513-TCT,2-220546514-220546524-CTT,2-220546517-220546542-CTTCTTC,2-220546534-220546546-CTTC,2-220546540-220546559-TCCTTC,2-220546554-220546570-CTT,2-220546570-220546590-CTCCTT,2-220546585-220546594-CTT,2-220546593-220546603-TTC,2-220546609-220546619-TTC;MOTIFS=CTTCTTC,TCT,TCTTCC,CTT,TTC,CTTCTTCTTCTC,TCCTTC,CTTC,CTCCTT;STRUC=<VC137743>	HPRC,HGSVC	No	2.48	Yes	NA,NA	NA	NA
chr2:220546311	81627	DEL	69	0.9364	0.2543	86	NA	NA	NA	NA	NA	NA	NA	NA	NA	No	ID=2-220546186-220546373-TTC,2-220546375-220546420-TCT,2-220546409-220546453-CTTCTTCTTCTC,2-220546421-220546432-CTT,2-220546433-220546444-CTT,2-220546454-220546465-CTT,2-220546474-220546485-TCT,2-220546489-220546512-TCTTCC,2-220546507-220546513-TCT,2-220546514-220546524-CTT,2-220546517-220546542-CTTCTTC,2-220546534-220546546-CTTC,2-220546540-220546559-TCCTTC,2-220546554-220546570-CTT,2-220546570-220546590-CTCCTT,2-220546585-220546594-CTT,2-220546593-220546603-TTC,2-220546609-220546619-TTC;MOTIFS=CTTCTTC,TCT,TCTTCC,CTT,TTC,CTTCTTCTTCTC,TCCTTC,CTTC,CTCCTT;STRUC=<VC137743>	HPRC,HGSVC	No	2.48	Yes	NA,NA	NA	NA
chr2:220546320	81628	DEL	146	0.8814	0.4459	11	NA	NA	NA	NA	NA	NA	NA	NA	NA	No	ID=2-220546186-220546373-TTC,2-220546375-220546420-TCT,2-220546409-220546453-CTTCTTCTTCTC,2-220546421-220546432-CTT,2-220546433-220546444-CTT,2-220546454-220546465-CTT,2-220546474-220546485-TCT,2-220546489-220546512-TCTTCC,2-220546507-220546513-TCT,2-220546514-220546524-CTT,2-220546517-220546542-CTTCTTC,2-220546534-220546546-CTTC,2-220546540-220546559-TCCTTC,2-220546554-220546570-CTT,2-220546570-220546590-CTCCTT,2-220546585-220546594-CTT,2-220546593-220546603-TTC,2-220546609-220546619-TTC;MOTIFS=CTTCTTC,TCT,TCTTCC,CTT,TTC,CTTCTTCTTCTC,TCCTTC,CTTC,CTCCTT;STRUC=<VC137743>	HPRC,HGSVC,1KG-ONT	No	2.439	Yes	NA,NA	NA	NA
chr2:220546335	81629	DEL	98	0.8529	0.5635	98	NA	NA	NA	NA	NA	NA	NA	NA	NA	No	ID=2-220546186-220546373-TTC,2-220546375-220546420-TCT,2-220546409-220546453-CTTCTTCTTCTC,2-220546421-220546432-CTT,2-220546433-220546444-CTT,2-220546454-220546465-CTT,2-220546474-220546485-TCT,2-220546489-220546512-TCTTCC,2-220546507-220546513-TCT,2-220546514-220546524-CTT,2-220546517-220546542-CTTCTTC,2-220546534-220546546-CTTC,2-220546540-220546559-TCCTTC,2-220546554-220546570-CTT,2-220546570-220546590-CTCCTT,2-220546585-220546594-CTT,2-220546593-220546603-TTC,2-220546609-220546619-TTC;MOTIFS=CTTCTTC,TCT,TCTTCC,CTT,TTC,CTTCTTCTTCTC,TCCTTC,CTTC,CTCCTT;STRUC=<VC137743>	HPRC,HGSVC,1KG-ONT	No	2.446	Yes	NA,NA	NA	NA
chr2:220546344	81630	DEL	89	0.9786	0.0896	97	NA	NA	NA	NA	NA	NA	NA	NA	NA	No	ID=2-220546186-220546373-TTC,2-220546375-220546420-TCT,2-220546409-220546453-CTTCTTCTTCTC,2-220546421-220546432-CTT,2-220546433-220546444-CTT,2-220546454-220546465-CTT,2-220546474-220546485-TCT,2-220546489-220546512-TCTTCC,2-220546507-220546513-TCT,2-220546514-220546524-CTT,2-220546517-220546542-CTTCTTC,2-220546534-220546546-CTTC,2-220546540-220546559-TCCTTC,2-220546554-220546570-CTT,2-220546570-220546590-CTCCTT,2-220546585-220546594-CTT,2-220546593-220546603-TTC,2-220546609-220546619-TTC;MOTIFS=CTTCTTC,TCT,TCTTCC,CTT,TTC,CTTCTTCTTCTC,TCCTTC,CTTC,CTCCTT;STRUC=<VC137743>	HPRC,HGSVC,1KG-ONT	No	2.446	Yes	NA,NA	NA	NA
chr2:220546356	81631	DEL	77	0.8915	0.3951	71	NA	NA	NA	NA	NA	NA	NA	NA	NA	No	ID=2-220546186-220546373-TTC,2-220546375-220546420-TCT,2-220546409-220546453-CTTCTTCTTCTC,2-220546421-220546432-CTT,2-220546433-220546444-CTT,2-220546454-220546465-CTT,2-220546474-220546485-TCT,2-220546489-220546512-TCTTCC,2-220546507-220546513-TCT,2-220546514-220546524-CTT,2-220546517-220546542-CTTCTTC,2-220546534-220546546-CTTC,2-220546540-220546559-TCCTTC,2-220546554-220546570-CTT,2-220546570-220546590-CTCCTT,2-220546585-220546594-CTT,2-220546593-220546603-TTC,2-220546609-220546619-TTC;MOTIFS=CTTCTTC,TCT,TCTTCC,CTT,TTC,CTTCTTCTTCTC,TCCTTC,CTTC,CTCCTT;STRUC=<VC137743>	HPRC,HGSVC,1KG-ONT	No	2.48	Yes	NA,NA	NA	NA
chr2:220546362	81633	DEL	71	0.7994	0.6883	59	NA	NA	NA	NA	NA	NA	NA	NA	NA	No	ID=2-220546186-220546373-TTC,2-220546375-220546420-TCT,2-220546409-220546453-CTTCTTCTTCTC,2-220546421-220546432-CTT,2-220546433-220546444-CTT,2-220546454-220546465-CTT,2-220546474-220546485-TCT,2-220546489-220546512-TCTTCC,2-220546507-220546513-TCT,2-220546514-220546524-CTT,2-220546517-220546542-CTTCTTC,2-220546534-220546546-CTTC,2-220546540-220546559-TCCTTC,2-220546554-220546570-CTT,2-220546570-220546590-CTCCTT,2-220546585-220546594-CTT,2-220546593-220546603-TTC,2-220546609-220546619-TTC;MOTIFS=CTTCTTC,TCT,TCTTCC,CTT,TTC,CTTCTTCTTCTC,TCCTTC,CTTC,CTCCTT;STRUC=<VC137743>	HPRC,HGSVC	No	2.486	Yes	NA,NA	NA	NA
chr2:220546362	81632	DEL	59	0.8348	0.5998	74	NA	NA	NA	NA	NA	NA	NA	NA	NA	No	ID=2-220546186-220546373-TTC,2-220546375-220546420-TCT,2-220546409-220546453-CTTCTTCTTCTC,2-220546421-220546432-CTT,2-220546433-220546444-CTT,2-220546454-220546465-CTT,2-220546474-220546485-TCT,2-220546489-220546512-TCTTCC,2-220546507-220546513-TCT,2-220546514-220546524-CTT,2-220546517-220546542-CTTCTTC,2-220546534-220546546-CTTC,2-220546540-220546559-TCCTTC,2-220546554-220546570-CTT,2-220546570-220546590-CTCCTT,2-220546585-220546594-CTT,2-220546593-220546603-TTC,2-220546609-220546619-TTC;MOTIFS=CTTCTTC,TCT,TCTTCC,CTT,TTC,CTTCTTCTTCTC,TCCTTC,CTTC,CTCCTT;STRUC=<VC137743>	HPRC,HGSVC	No	2.486	Yes	NA,NA	NA	NA
chr2:220546365	81634	DEL	56	0.8313	0.6397	36	NA	NA	NA	NA	NA	NA	NA	NA	NA	No	ID=2-220546186-220546373-TTC,2-220546375-220546420-TCT,2-220546409-220546453-CTTCTTCTTCTC,2-220546421-220546432-CTT,2-220546433-220546444-CTT,2-220546454-220546465-CTT,2-220546474-220546485-TCT,2-220546489-220546512-TCTTCC,2-220546507-220546513-TCT,2-220546514-220546524-CTT,2-220546517-220546542-CTTCTTC,2-220546534-220546546-CTTC,2-220546540-220546559-TCCTTC,2-220546554-220546570-CTT,2-220546570-220546590-CTCCTT,2-220546585-220546594-CTT,2-220546593-220546603-TTC,2-220546609-220546619-TTC;MOTIFS=CTTCTTC,TCT,TCTTCC,CTT,TTC,CTTCTTCTTCTC,TCCTTC,CTTC,CTCCTT;STRUC=<VC137743>	HPRC,HGSVC	No	2.486	Yes	NA,NA	NA	NA
chr2:220546368	81635	DEL	53	0.877	0.4543	69	NA	NA	NA	NA	NA	NA	NA	NA	NA	No	ID=2-220546186-220546373-TTC,2-220546375-220546420-TCT,2-220546409-220546453-CTTCTTCTTCTC,2-220546421-220546432-CTT,2-220546433-220546444-CTT,2-220546454-220546465-CTT,2-220546474-220546485-TCT,2-220546489-220546512-TCTTCC,2-220546507-220546513-TCT,2-220546514-220546524-CTT,2-220546517-220546542-CTTCTTC,2-220546534-220546546-CTTC,2-220546540-220546559-TCCTTC,2-220546554-220546570-CTT,2-220546570-220546590-CTCCTT,2-220546585-220546594-CTT,2-220546593-220546603-TTC,2-220546609-220546619-TTC;MOTIFS=CTTCTTC,TCT,TCTTCC,CTT,TTC,CTTCTTCTTCTC,TCCTTC,CTTC,CTCCTT;STRUC=<VC137743>	HPRC,HGSVC	No	2.486	Yes	NA,NA	NA	NA
chr2:220546371	81636	DEL	50	0.9235	0.2897	132	NA	NA	NA	NA	NA	NA	NA	NA	NA	No	ID=2-220546186-220546373-TTC,2-220546375-220546420-TCT,2-220546409-220546453-CTTCTTCTTCTC,2-220546421-220546432-CTT,2-220546433-220546444-CTT,2-220546454-220546465-CTT,2-220546474-220546485-TCT,2-220546489-220546512-TCTTCC,2-220546507-220546513-TCT,2-220546514-220546524-CTT,2-220546517-220546542-CTTCTTC,2-220546534-220546546-CTTC,2-220546540-220546559-TCCTTC,2-220546554-220546570-CTT,2-220546570-220546590-CTCCTT,2-220546585-220546594-CTT,2-220546593-220546603-TTC,2-220546609-220546619-TTC;MOTIFS=CTTCTTC,TCT,TCTTCC,CTT,TTC,CTTCTTCTTCTC,TCCTTC,CTTC,CTCCTT;STRUC=<VC137743>	HPRC,HGSVC	No	2.489	Yes	NA,NA	NA	NA
chr2:220546478	81637	DEL	76	0.8729	0.4529	1	NA	NA	NA	NA	NA	NA	NA	NA	NA	No	ID=2-220546186-220546373-TTC,2-220546375-220546420-TCT,2-220546409-220546453-CTTCTTCTTCTC,2-220546421-220546432-CTT,2-220546433-220546444-CTT,2-220546454-220546465-CTT,2-220546474-220546485-TCT,2-220546489-220546512-TCTTCC,2-220546507-220546513-TCT,2-220546514-220546524-CTT,2-220546517-220546542-CTTCTTC,2-220546534-220546546-CTTC,2-220546540-220546559-TCCTTC,2-220546554-220546570-CTT,2-220546570-220546590-CTCCTT,2-220546585-220546594-CTT,2-220546593-220546603-TTC,2-220546609-220546619-TTC;MOTIFS=CTTCTTC,TCT,TCTTCC,CTT,TTC,CTTCTTCTTCTC,TCCTTC,CTTC,CTCCTT;STRUC=<VC137743>	HPRC,HGSVC	No	0.981	No	NA,NA	NA	NA
chr2:220582527	81639	INS	316	0.9668	0.1577	5	NA	NA	NA	NA	NA	NA	NA	NA	NA	No	NA	HPRC,HGSVC,1KG-ONT	Yes	1.616	Yes	NA,NA	NA	NA
chr2:220582527	81638	INS	293	0.9196	0.3108	235	NA	NA	NA	NA	NA	NA	NA	NA	NA	No	NA	HPRC,HGSVC,1KG-ONT	Yes	1.616	Yes	NA,NA	NA	NA
chr2:220582736	81640	INS	215	0.8207	0.6628	2	NA	NA	NA	NA	NA	NA	NA	NA	NA	No	NA	HPRC,HGSVC,1KG-ONT	Yes	1.616	No	NA,NA	NA	NA
chr2:220602424	81641	DEL	301	0.9133	0.3252	3	NA	NA	NA	NA	NA	NA	NA	NA	NA	No	NA	NA	Yes	1.26	Yes	NA,NA	NA	NA
chr2:220639029	81642	INS	1322	0.903	0.333	327	NA	NA	NA	NA	NA	NA	NA	NA	NA	No	NA	HPRC,HGSVC,1KG-ONT	Yes	7.504	Yes	NA,NA	NA	NA
chr2:220649573	81643	DEL	1583	0.8134	0.6636	1	NA	NA	NA	NA	NA	NA	NA	NA	NA	No	ID=2-220651108-220651119-AGA;MOTIFS=AGA;STRUC=<TR2078526>	NA	Yes	7.133	No	NA,NA	NA	NA
chr2:220673106	81644	DEL	59	0.9289	0.4589	6	NA	NA	NA	NA	NA	NA	NA	NA	NA	No	ID=2-220673137-220673146-TA;MOTIFS=TA;STRUC=<TR2078565>	HPRC	No	11.68	Yes	NA,NA	NA	NA
chr2:220734958	81645	DEL	60	0.8622	0.5399	7	NA	NA	NA	NA	NA	NA	NA	NA	NA	No	ID=2-220734933-220734963-A,2-220734964-220734978-AAGA,2-220734976-220735003-AAAG,2-220735014-220735022-AAAC,2-220735018-220735079-AAAG;MOTIFS=AAAG,AAGA,AAAC,A;STRUC=<VC137763>	HGSVC	No	2.368	Yes	NA,NA	NA	NA
chr2:220734965	81646	DEL	53	0.8047	0.684	44	NA	NA	NA	NA	NA	NA	NA	NA	NA	No	ID=2-220734933-220734963-A,2-220734964-220734978-AAGA,2-220734976-220735003-AAAG,2-220735014-220735022-AAAC,2-220735018-220735079-AAAG;MOTIFS=AAAG,AAGA,AAAC,A;STRUC=<VC137763>	HGSVC	No	2.492	Yes	NA,NA	NA	NA
chr2:220743982	81647	DEL	227	0.8221	0.6588	6	NA	NA	NA	NA	NA	NA	NA	NA	NA	No	ID=2-220744122-220744139-AATA;MOTIFS=AATA;STRUC=<TR2078678>	HGSVC	No	2.55	Yes	NA,NA	NA	NA
chr2:220765045	81648	DEL	962	0.8899	0.4448	1	NA	NA	NA	NA	NA	NA	NA	NA	NA	No	ID=2-220765087-220765097-T;MOTIFS=T;STRUC=<TR2078716>,ID=2-220765573-220765594-AAAAAC;MOTIFS=AAAAAC;STRUC=<TR2078717>,ID=2-220765882-220765891-TGG;MOTIFS=TGG;STRUC=<TR2078718>,ID=2-220766000-220766014-A;MOTIFS=A;STRUC=<TR2078719>	NA	Yes	5.497	No	NA,NA	NA	NA
chr2:220773217	81649	DEL	136	0.8407	0.6123	1	NA	NA	NA	NA	NA	NA	NA	NA	NA	No	NA	NA	Yes	8.92	No	NA,NA	NA	NA
chr2:220782216	81650	DEL	62	0.9266	0.3689	5	NA	NA	NA	NA	NA	NA	NA	NA	NA	No	ID=2-220782193-220782210-TTTC,2-220782209-220782277-TCTT,2-220782238-220782278-CTTC,2-220782278-220782308-CTTT,2-220782307-220782320-TCTT,2-220782317-220782333-T;MOTIFS=TCTT,CTTT,TTTC,CTTC,T;STRUC=<VC137766>	HPRC,HGSVC,1KG-ONT	No	2.542	Yes	NA,NA	NA	NA
chr2:220782222	81652	DEL	56	0.8525	0.5555	119	NA	NA	NA	NA	NA	NA	NA	NA	NA	No	ID=2-220782193-220782210-TTTC,2-220782209-220782277-TCTT,2-220782238-220782278-CTTC,2-220782278-220782308-CTTT,2-220782307-220782320-TCTT,2-220782317-220782333-T;MOTIFS=TCTT,CTTT,TTTC,CTTC,T;STRUC=<VC137766>	HPRC,HGSVC,1KG-ONT	No	2.542	Yes	NA,NA	NA	NA
chr2:220782222	81651	INS	72	0.8836	0.4489	18	NA	NA	NA	NA	NA	NA	NA	NA	NA	No	ID=2-220782193-220782210-TTTC,2-220782209-220782277-TCTT,2-220782238-220782278-CTTC,2-220782278-220782308-CTTT,2-220782307-220782320-TCTT,2-220782317-220782333-T;MOTIFS=TCTT,CTTT,TTTC,CTTC,T;STRUC=<VC137766>	HPRC,HGSVC,1KG-ONT	Yes	3.322	Yes	NA,NA	NA	NA
chr2:220782234	81653	INS	52	0.912	0.5092	6	NA	NA	NA	NA	NA	NA	NA	NA	NA	No	ID=2-220782193-220782210-TTTC,2-220782209-220782277-TCTT,2-220782238-220782278-CTTC,2-220782278-220782308-CTTT,2-220782307-220782320-TCTT,2-220782317-220782333-T;MOTIFS=TCTT,CTTT,TTTC,CTTC,T;STRUC=<VC137766>	HPRC,HGSVC,1KG-ONT	Yes	2.538	Yes	NA,NA	NA	NA
chr2:220782238	81657	INS	68	0.8794	0.4135	18	NA	NA	NA	NA	NA	NA	NA	NA	NA	No	ID=2-220782193-220782210-TTTC,2-220782209-220782277-TCTT,2-220782238-220782278-CTTC,2-220782278-220782308-CTTT,2-220782307-220782320-TCTT,2-220782317-220782333-T;MOTIFS=TCTT,CTTT,TTTC,CTTC,T;STRUC=<VC137766>	HPRC,HGSVC,1KG-ONT	Yes	2.538	No	NA,NA	NA	NA
chr2:220782238	81656	INS	64	0.8055	0.6767	23	NA	NA	NA	NA	NA	NA	NA	NA	NA	No	ID=2-220782193-220782210-TTTC,2-220782209-220782277-TCTT,2-220782238-220782278-CTTC,2-220782278-220782308-CTTT,2-220782307-220782320-TCTT,2-220782317-220782333-T;MOTIFS=TCTT,CTTT,TTTC,CTTC,T;STRUC=<VC137766>	HPRC,HGSVC,1KG-ONT	Yes	2.538	Yes	NA,NA	NA	NA
chr2:220782238	81655	INS	60	0.9639	0.1718	21	NA	NA	NA	NA	NA	NA	NA	NA	NA	No	ID=2-220782193-220782210-TTTC,2-220782209-220782277-TCTT,2-220782238-220782278-CTTC,2-220782278-220782308-CTTT,2-220782307-220782320-TCTT,2-220782317-220782333-T;MOTIFS=TCTT,CTTT,TTTC,CTTC,T;STRUC=<VC137766>	HPRC,HGSVC,1KG-ONT	Yes	2.538	Yes	NA,NA	NA	NA
chr2:220782238	81654	INS	56	0.9085	0.3108	12	NA	NA	NA	NA	NA	NA	NA	NA	NA	No	ID=2-220782193-220782210-TTTC,2-220782209-220782277-TCTT,2-220782238-220782278-CTTC,2-220782278-220782308-CTTT,2-220782307-220782320-TCTT,2-220782317-220782333-T;MOTIFS=TCTT,CTTT,TTTC,CTTC,T;STRUC=<VC137766>	HPRC,HGSVC,1KG-ONT	Yes	2.538	Yes	NA,NA	NA	NA
chr2:220782249	81658	DEL	68	0.824	0.625	31	NA	NA	NA	NA	NA	NA	NA	NA	NA	No	ID=2-220782193-220782210-TTTC,2-220782209-220782277-TCTT,2-220782238-220782278-CTTC,2-220782278-220782308-CTTT,2-220782307-220782320-TCTT,2-220782317-220782333-T;MOTIFS=TCTT,CTTT,TTTC,CTTC,T;STRUC=<VC137766>	HPRC,HGSVC,1KG-ONT	No	2.51	Yes	NA,NA	NA	NA
chr2:220782266	81659	DEL	51	0.9548	0.1824	910	NA	NA	NA	NA	NA	NA	NA	NA	NA	No	ID=2-220782193-220782210-TTTC,2-220782209-220782277-TCTT,2-220782238-220782278-CTTC,2-220782278-220782308-CTTT,2-220782307-220782320-TCTT,2-220782317-220782333-T;MOTIFS=TCTT,CTTT,TTTC,CTTC,T;STRUC=<VC137766>	HPRC,HGSVC,1KG-ONT	No	2.51	Yes	NA,NA	NA	NA
chr2:220823587	81660	DEL	77	0.8369	0.5917	578	NA	NA	NA	NA	NA	NA	NA	NA	NA	No	ID=2-220823307-220823345-TAAA,2-220823342-220823358-AT,2-220823409-220823429-CCTT,2-220823439-220823455-CCTTT,2-220823462-220823472-TC,2-220823472-220823485-CTTT,2-220823485-220823500-CTTT,2-220823502-220823514-TTCC,2-220823516-220823531-CCTC,2-220823550-220823564-CTTC,2-220823579-220823591-CCTT,2-220823592-220823609-CCTC,2-220823616-220823629-CCTC,2-220823669-220823686-CCTC,2-220823693-220823706-CCTC,2-220823721-220823784-CCTCCTTTCCTTCCTCCCTC,2-220823733-220823746-CCTC,2-220823753-220823766-CCTC,2-220823790-220823807-CCTC,2-220823827-220823871-CCTCCCCTTCCTCTCCTTCCTCCCTCCCCTTCCTCTTCTTCCTC,2-220823842-220823886-CTTCCTCCCTCCCCTTCCTCTT,2-220823903-220823916-CCTT,2-220823917-220823934-TCCC,2-220823940-220823957-CCTT,2-220823977-220823989-CT;MOTIFS=TC,TAAA,TCCC,CCTT,CTTT,CT,AT,TTCC,CCTTT,CCTC,CTTC,CCTCCCCTTCCTCTCCTTCCTCCCTCCCCTTCCTCTTCTTCCTC,CTTCCTCCCTCCCCTTCCTCTT,CCTCCTTTCCTTCCTCCCTC;STRUC=<VC137771>	HPRC,HGSVC,1KG-ONT	No	0.675	Yes	NA,NA	NA	NA
chr2:220823634	81666	DEL	76	0.8333	0.6256	39	NA	NA	NA	NA	NA	NA	NA	NA	NA	No	ID=2-220823307-220823345-TAAA,2-220823342-220823358-AT,2-220823409-220823429-CCTT,2-220823439-220823455-CCTTT,2-220823462-220823472-TC,2-220823472-220823485-CTTT,2-220823485-220823500-CTTT,2-220823502-220823514-TTCC,2-220823516-220823531-CCTC,2-220823550-220823564-CTTC,2-220823579-220823591-CCTT,2-220823592-220823609-CCTC,2-220823616-220823629-CCTC,2-220823669-220823686-CCTC,2-220823693-220823706-CCTC,2-220823721-220823784-CCTCCTTTCCTTCCTCCCTC,2-220823733-220823746-CCTC,2-220823753-220823766-CCTC,2-220823790-220823807-CCTC,2-220823827-220823871-CCTCCCCTTCCTCTCCTTCCTCCCTCCCCTTCCTCTTCTTCCTC,2-220823842-220823886-CTTCCTCCCTCCCCTTCCTCTT,2-220823903-220823916-CCTT,2-220823917-220823934-TCCC,2-220823940-220823957-CCTT,2-220823977-220823989-CT;MOTIFS=TC,TAAA,TCCC,CCTT,CTTT,CT,AT,TTCC,CCTTT,CCTC,CTTC,CCTCCCCTTCCTCTCCTTCCTCCCTCCCCTTCCTCTTCTTCCTC,CTTCCTCCCTCCCCTTCCTCTT,CCTCCTTTCCTTCCTCCCTC;STRUC=<VC137771>	HPRC,HGSVC,1KG-ONT	No	1.104	Yes	NA,NA	NA	NA
chr2:220823634	81665	INS	345	0.8918	0.6689	12	NA	NA	NA	NA	NA	NA	NA	NA	NA	No	ID=2-220823307-220823345-TAAA,2-220823342-220823358-AT,2-220823409-220823429-CCTT,2-220823439-220823455-CCTTT,2-220823462-220823472-TC,2-220823472-220823485-CTTT,2-220823485-220823500-CTTT,2-220823502-220823514-TTCC,2-220823516-220823531-CCTC,2-220823550-220823564-CTTC,2-220823579-220823591-CCTT,2-220823592-220823609-CCTC,2-220823616-220823629-CCTC,2-220823669-220823686-CCTC,2-220823693-220823706-CCTC,2-220823721-220823784-CCTCCTTTCCTTCCTCCCTC,2-220823733-220823746-CCTC,2-220823753-220823766-CCTC,2-220823790-220823807-CCTC,2-220823827-220823871-CCTCCCCTTCCTCTCCTTCCTCCCTCCCCTTCCTCTTCTTCCTC,2-220823842-220823886-CTTCCTCCCTCCCCTTCCTCTT,2-220823903-220823916-CCTT,2-220823917-220823934-TCCC,2-220823940-220823957-CCTT,2-220823977-220823989-CT;MOTIFS=TC,TAAA,TCCC,CCTT,CTTT,CT,AT,TTCC,CCTTT,CCTC,CTTC,CCTCCCCTTCCTCTCCTTCCTCCCTCCCCTTCCTCTTCTTCCTC,CTTCCTCCCTCCCCTTCCTCTT,CCTCCTTTCCTTCCTCCCTC;STRUC=<VC137771>	HPRC,HGSVC,1KG-ONT	Yes	1.616	Yes	NA,NA	NA	NA
chr2:220823634	81664	INS	288	0.8309	0.6421	7	NA	NA	NA	NA	NA	NA	NA	NA	NA	No	ID=2-220823307-220823345-TAAA,2-220823342-220823358-AT,2-220823409-220823429-CCTT,2-220823439-220823455-CCTTT,2-220823462-220823472-TC,2-220823472-220823485-CTTT,2-220823485-220823500-CTTT,2-220823502-220823514-TTCC,2-220823516-220823531-CCTC,2-220823550-220823564-CTTC,2-220823579-220823591-CCTT,2-220823592-220823609-CCTC,2-220823616-220823629-CCTC,2-220823669-220823686-CCTC,2-220823693-220823706-CCTC,2-220823721-220823784-CCTCCTTTCCTTCCTCCCTC,2-220823733-220823746-CCTC,2-220823753-220823766-CCTC,2-220823790-220823807-CCTC,2-220823827-220823871-CCTCCCCTTCCTCTCCTTCCTCCCTCCCCTTCCTCTTCTTCCTC,2-220823842-220823886-CTTCCTCCCTCCCCTTCCTCTT,2-220823903-220823916-CCTT,2-220823917-220823934-TCCC,2-220823940-220823957-CCTT,2-220823977-220823989-CT;MOTIFS=TC,TAAA,TCCC,CCTT,CTTT,CT,AT,TTCC,CCTTT,CCTC,CTTC,CCTCCCCTTCCTCTCCTTCCTCCCTCCCCTTCCTCTTCTTCCTC,CTTCCTCCCTCCCCTTCCTCTT,CCTCCTTTCCTTCCTCCCTC;STRUC=<VC137771>	HPRC,HGSVC,1KG-ONT	Yes	1.616	Yes	NA,NA	NA	NA
chr2:220823634	81663	INS	171	0.8176	0.6691	17	NA	NA	NA	NA	NA	NA	NA	NA	NA	No	ID=2-220823307-220823345-TAAA,2-220823342-220823358-AT,2-220823409-220823429-CCTT,2-220823439-220823455-CCTTT,2-220823462-220823472-TC,2-220823472-220823485-CTTT,2-220823485-220823500-CTTT,2-220823502-220823514-TTCC,2-220823516-220823531-CCTC,2-220823550-220823564-CTTC,2-220823579-220823591-CCTT,2-220823592-220823609-CCTC,2-220823616-220823629-CCTC,2-220823669-220823686-CCTC,2-220823693-220823706-CCTC,2-220823721-220823784-CCTCCTTTCCTTCCTCCCTC,2-220823733-220823746-CCTC,2-220823753-220823766-CCTC,2-220823790-220823807-CCTC,2-220823827-220823871-CCTCCCCTTCCTCTCCTTCCTCCCTCCCCTTCCTCTTCTTCCTC,2-220823842-220823886-CTTCCTCCCTCCCCTTCCTCTT,2-220823903-220823916-CCTT,2-220823917-220823934-TCCC,2-220823940-220823957-CCTT,2-220823977-220823989-CT;MOTIFS=TC,TAAA,TCCC,CCTT,CTTT,CT,AT,TTCC,CCTTT,CCTC,CTTC,CCTCCCCTTCCTCTCCTTCCTCCCTCCCCTTCCTCTTCTTCCTC,CTTCCTCCCTCCCCTTCCTCTT,CCTCCTTTCCTTCCTCCCTC;STRUC=<VC137771>	HPRC,HGSVC	Yes	1.616	Yes	NA,NA	NA	NA
chr2:220823634	81662	INS	134	0.8098	0.6865	118	NA	NA	NA	NA	NA	NA	NA	NA	NA	No	ID=2-220823307-220823345-TAAA,2-220823342-220823358-AT,2-220823409-220823429-CCTT,2-220823439-220823455-CCTTT,2-220823462-220823472-TC,2-220823472-220823485-CTTT,2-220823485-220823500-CTTT,2-220823502-220823514-TTCC,2-220823516-220823531-CCTC,2-220823550-220823564-CTTC,2-220823579-220823591-CCTT,2-220823592-220823609-CCTC,2-220823616-220823629-CCTC,2-220823669-220823686-CCTC,2-220823693-220823706-CCTC,2-220823721-220823784-CCTCCTTTCCTTCCTCCCTC,2-220823733-220823746-CCTC,2-220823753-220823766-CCTC,2-220823790-220823807-CCTC,2-220823827-220823871-CCTCCCCTTCCTCTCCTTCCTCCCTCCCCTTCCTCTTCTTCCTC,2-220823842-220823886-CTTCCTCCCTCCCCTTCCTCTT,2-220823903-220823916-CCTT,2-220823917-220823934-TCCC,2-220823940-220823957-CCTT,2-220823977-220823989-CT;MOTIFS=TC,TAAA,TCCC,CCTT,CTTT,CT,AT,TTCC,CCTTT,CCTC,CTTC,CCTCCCCTTCCTCTCCTTCCTCCCTCCCCTTCCTCTTCTTCCTC,CTTCCTCCCTCCCCTTCCTCTT,CCTCCTTTCCTTCCTCCCTC;STRUC=<VC137771>	HPRC,HGSVC,1KG-ONT	Yes	1.616	Yes	NA,NA	NA	NA
chr2:220823634	81661	INS	114	0.8275	0.6548	7	NA	NA	NA	NA	NA	NA	NA	NA	NA	No	ID=2-220823307-220823345-TAAA,2-220823342-220823358-AT,2-220823409-220823429-CCTT,2-220823439-220823455-CCTTT,2-220823462-220823472-TC,2-220823472-220823485-CTTT,2-220823485-220823500-CTTT,2-220823502-220823514-TTCC,2-220823516-220823531-CCTC,2-220823550-220823564-CTTC,2-220823579-220823591-CCTT,2-220823592-220823609-CCTC,2-220823616-220823629-CCTC,2-220823669-220823686-CCTC,2-220823693-220823706-CCTC,2-220823721-220823784-CCTCCTTTCCTTCCTCCCTC,2-220823733-220823746-CCTC,2-220823753-220823766-CCTC,2-220823790-220823807-CCTC,2-220823827-220823871-CCTCCCCTTCCTCTCCTTCCTCCCTCCCCTTCCTCTTCTTCCTC,2-220823842-220823886-CTTCCTCCCTCCCCTTCCTCTT,2-220823903-220823916-CCTT,2-220823917-220823934-TCCC,2-220823940-220823957-CCTT,2-220823977-220823989-CT;MOTIFS=TC,TAAA,TCCC,CCTT,CTTT,CT,AT,TTCC,CCTTT,CCTC,CTTC,CCTCCCCTTCCTCTCCTTCCTCCCTCCCCTTCCTCTTCTTCCTC,CTTCCTCCCTCCCCTTCCTCTT,CCTCCTTTCCTTCCTCCCTC;STRUC=<VC137771>	HPRC,HGSVC,1KG-ONT	Yes	1.616	Yes	NA,NA	NA	NA
chr2:220823644	81668	DEL	117	0.8256	0.6196	24	NA	NA	NA	NA	NA	NA	NA	NA	NA	No	ID=2-220823307-220823345-TAAA,2-220823342-220823358-AT,2-220823409-220823429-CCTT,2-220823439-220823455-CCTTT,2-220823462-220823472-TC,2-220823472-220823485-CTTT,2-220823485-220823500-CTTT,2-220823502-220823514-TTCC,2-220823516-220823531-CCTC,2-220823550-220823564-CTTC,2-220823579-220823591-CCTT,2-220823592-220823609-CCTC,2-220823616-220823629-CCTC,2-220823669-220823686-CCTC,2-220823693-220823706-CCTC,2-220823721-220823784-CCTCCTTTCCTTCCTCCCTC,2-220823733-220823746-CCTC,2-220823753-220823766-CCTC,2-220823790-220823807-CCTC,2-220823827-220823871-CCTCCCCTTCCTCTCCTTCCTCCCTCCCCTTCCTCTTCTTCCTC,2-220823842-220823886-CTTCCTCCCTCCCCTTCCTCTT,2-220823903-220823916-CCTT,2-220823917-220823934-TCCC,2-220823940-220823957-CCTT,2-220823977-220823989-CT;MOTIFS=TC,TAAA,TCCC,CCTT,CTTT,CT,AT,TTCC,CCTTT,CCTC,CTTC,CCTCCCCTTCCTCTCCTTCCTCCCTCCCCTTCCTCTTCTTCCTC,CTTCCTCCCTCCCCTTCCTCTT,CCTCCTTTCCTTCCTCCCTC;STRUC=<VC137771>	HPRC,HGSVC	No	1.112	Yes	NA,NA	NA	NA
chr2:220823644	81667	DEL	97	0.8544	0.5381	86	NA	NA	NA	NA	NA	NA	NA	NA	NA	No	ID=2-220823307-220823345-TAAA,2-220823342-220823358-AT,2-220823409-220823429-CCTT,2-220823439-220823455-CCTTT,2-220823462-220823472-TC,2-220823472-220823485-CTTT,2-220823485-220823500-CTTT,2-220823502-220823514-TTCC,2-220823516-220823531-CCTC,2-220823550-220823564-CTTC,2-220823579-220823591-CCTT,2-220823592-220823609-CCTC,2-220823616-220823629-CCTC,2-220823669-220823686-CCTC,2-220823693-220823706-CCTC,2-220823721-220823784-CCTCCTTTCCTTCCTCCCTC,2-220823733-220823746-CCTC,2-220823753-220823766-CCTC,2-220823790-220823807-CCTC,2-220823827-220823871-CCTCCCCTTCCTCTCCTTCCTCCCTCCCCTTCCTCTTCTTCCTC,2-220823842-220823886-CTTCCTCCCTCCCCTTCCTCTT,2-220823903-220823916-CCTT,2-220823917-220823934-TCCC,2-220823940-220823957-CCTT,2-220823977-220823989-CT;MOTIFS=TC,TAAA,TCCC,CCTT,CTTT,CT,AT,TTCC,CCTTT,CCTC,CTTC,CCTCCCCTTCCTCTCCTTCCTCCCTCCCCTTCCTCTTCTTCCTC,CTTCCTCCCTCCCCTTCCTCTT,CCTCCTTTCCTTCCTCCCTC;STRUC=<VC137771>	HPRC,HGSVC,1KG-ONT	No	1.104	Yes	NA,NA	NA	NA
chr2:220823657	81669	INS	250	0.8335	0.6316	2	NA	NA	NA	NA	NA	NA	NA	NA	NA	No	ID=2-220823307-220823345-TAAA,2-220823342-220823358-AT,2-220823409-220823429-CCTT,2-220823439-220823455-CCTTT,2-220823462-220823472-TC,2-220823472-220823485-CTTT,2-220823485-220823500-CTTT,2-220823502-220823514-TTCC,2-220823516-220823531-CCTC,2-220823550-220823564-CTTC,2-220823579-220823591-CCTT,2-220823592-220823609-CCTC,2-220823616-220823629-CCTC,2-220823669-220823686-CCTC,2-220823693-220823706-CCTC,2-220823721-220823784-CCTCCTTTCCTTCCTCCCTC,2-220823733-220823746-CCTC,2-220823753-220823766-CCTC,2-220823790-220823807-CCTC,2-220823827-220823871-CCTCCCCTTCCTCTCCTTCCTCCCTCCCCTTCCTCTTCTTCCTC,2-220823842-220823886-CTTCCTCCCTCCCCTTCCTCTT,2-220823903-220823916-CCTT,2-220823917-220823934-TCCC,2-220823940-220823957-CCTT,2-220823977-220823989-CT;MOTIFS=TC,TAAA,TCCC,CCTT,CTTT,CT,AT,TTCC,CCTTT,CCTC,CTTC,CCTCCCCTTCCTCTCCTTCCTCCCTCCCCTTCCTCTTCTTCCTC,CTTCCTCCCTCCCCTTCCTCTT,CCTCCTTTCCTTCCTCCCTC;STRUC=<VC137771>	HPRC,HGSVC	Yes	1.616	Yes	NA,NA	NA	NA
chr2:220823659	81670	INS	150	0.8737	0.4893	11	NA	NA	NA	NA	NA	NA	NA	NA	NA	No	ID=2-220823307-220823345-TAAA,2-220823342-220823358-AT,2-220823409-220823429-CCTT,2-220823439-220823455-CCTTT,2-220823462-220823472-TC,2-220823472-220823485-CTTT,2-220823485-220823500-CTTT,2-220823502-220823514-TTCC,2-220823516-220823531-CCTC,2-220823550-220823564-CTTC,2-220823579-220823591-CCTT,2-220823592-220823609-CCTC,2-220823616-220823629-CCTC,2-220823669-220823686-CCTC,2-220823693-220823706-CCTC,2-220823721-220823784-CCTCCTTTCCTTCCTCCCTC,2-220823733-220823746-CCTC,2-220823753-220823766-CCTC,2-220823790-220823807-CCTC,2-220823827-220823871-CCTCCCCTTCCTCTCCTTCCTCCCTCCCCTTCCTCTTCTTCCTC,2-220823842-220823886-CTTCCTCCCTCCCCTTCCTCTT,2-220823903-220823916-CCTT,2-220823917-220823934-TCCC,2-220823940-220823957-CCTT,2-220823977-220823989-CT;MOTIFS=TC,TAAA,TCCC,CCTT,CTTT,CT,AT,TTCC,CCTTT,CCTC,CTTC,CCTCCCCTTCCTCTCCTTCCTCCCTCCCCTTCCTCTTCTTCCTC,CTTCCTCCCTCCCCTTCCTCTT,CCTCCTTTCCTTCCTCCCTC;STRUC=<VC137771>	HPRC,HGSVC,1KG-ONT	Yes	1.616	Yes	NA,NA	NA	NA
chr2:220823664	81672	DEL	57	0.866	0.474	21	NA	NA	NA	NA	NA	NA	NA	NA	NA	No	ID=2-220823307-220823345-TAAA,2-220823342-220823358-AT,2-220823409-220823429-CCTT,2-220823439-220823455-CCTTT,2-220823462-220823472-TC,2-220823472-220823485-CTTT,2-220823485-220823500-CTTT,2-220823502-220823514-TTCC,2-220823516-220823531-CCTC,2-220823550-220823564-CTTC,2-220823579-220823591-CCTT,2-220823592-220823609-CCTC,2-220823616-220823629-CCTC,2-220823669-220823686-CCTC,2-220823693-220823706-CCTC,2-220823721-220823784-CCTCCTTTCCTTCCTCCCTC,2-220823733-220823746-CCTC,2-220823753-220823766-CCTC,2-220823790-220823807-CCTC,2-220823827-220823871-CCTCCCCTTCCTCTCCTTCCTCCCTCCCCTTCCTCTTCTTCCTC,2-220823842-220823886-CTTCCTCCCTCCCCTTCCTCTT,2-220823903-220823916-CCTT,2-220823917-220823934-TCCC,2-220823940-220823957-CCTT,2-220823977-220823989-CT;MOTIFS=TC,TAAA,TCCC,CCTT,CTTT,CT,AT,TTCC,CCTTT,CCTC,CTTC,CCTCCCCTTCCTCTCCTTCCTCCCTCCCCTTCCTCTTCTTCCTC,CTTCCTCCCTCCCCTTCCTCTT,CCTCCTTTCCTTCCTCCCTC;STRUC=<VC137771>	HPRC,HGSVC,1KG-ONT	No	1.071	Yes	NA,NA	NA	NA
chr2:220823664	81671	INS	312	0.8953	0.3673	7	NA	NA	NA	NA	NA	NA	NA	NA	NA	No	ID=2-220823307-220823345-TAAA,2-220823342-220823358-AT,2-220823409-220823429-CCTT,2-220823439-220823455-CCTTT,2-220823462-220823472-TC,2-220823472-220823485-CTTT,2-220823485-220823500-CTTT,2-220823502-220823514-TTCC,2-220823516-220823531-CCTC,2-220823550-220823564-CTTC,2-220823579-220823591-CCTT,2-220823592-220823609-CCTC,2-220823616-220823629-CCTC,2-220823669-220823686-CCTC,2-220823693-220823706-CCTC,2-220823721-220823784-CCTCCTTTCCTTCCTCCCTC,2-220823733-220823746-CCTC,2-220823753-220823766-CCTC,2-220823790-220823807-CCTC,2-220823827-220823871-CCTCCCCTTCCTCTCCTTCCTCCCTCCCCTTCCTCTTCTTCCTC,2-220823842-220823886-CTTCCTCCCTCCCCTTCCTCTT,2-220823903-220823916-CCTT,2-220823917-220823934-TCCC,2-220823940-220823957-CCTT,2-220823977-220823989-CT;MOTIFS=TC,TAAA,TCCC,CCTT,CTTT,CT,AT,TTCC,CCTTT,CCTC,CTTC,CCTCCCCTTCCTCTCCTTCCTCCCTCCCCTTCCTCTTCTTCCTC,CTTCCTCCCTCCCCTTCCTCTT,CCTCCTTTCCTTCCTCCCTC;STRUC=<VC137771>	HPRC,HGSVC,1KG-ONT	Yes	1.616	No	NA,NA	NA	NA
chr2:220823667	81673	DEL	84	0.8589	0.5178	36	NA	NA	NA	NA	NA	NA	NA	NA	NA	No	ID=2-220823307-220823345-TAAA,2-220823342-220823358-AT,2-220823409-220823429-CCTT,2-220823439-220823455-CCTTT,2-220823462-220823472-TC,2-220823472-220823485-CTTT,2-220823485-220823500-CTTT,2-220823502-220823514-TTCC,2-220823516-220823531-CCTC,2-220823550-220823564-CTTC,2-220823579-220823591-CCTT,2-220823592-220823609-CCTC,2-220823616-220823629-CCTC,2-220823669-220823686-CCTC,2-220823693-220823706-CCTC,2-220823721-220823784-CCTCCTTTCCTTCCTCCCTC,2-220823733-220823746-CCTC,2-220823753-220823766-CCTC,2-220823790-220823807-CCTC,2-220823827-220823871-CCTCCCCTTCCTCTCCTTCCTCCCTCCCCTTCCTCTTCTTCCTC,2-220823842-220823886-CTTCCTCCCTCCCCTTCCTCTT,2-220823903-220823916-CCTT,2-220823917-220823934-TCCC,2-220823940-220823957-CCTT,2-220823977-220823989-CT;MOTIFS=TC,TAAA,TCCC,CCTT,CTTT,CT,AT,TTCC,CCTTT,CCTC,CTTC,CCTCCCCTTCCTCTCCTTCCTCCCTCCCCTTCCTCTTCTTCCTC,CTTCCTCCCTCCCCTTCCTCTT,CCTCCTTTCCTTCCTCCCTC;STRUC=<VC137771>	HPRC,HGSVC,1KG-ONT	No	1.104	Yes	NA,NA	NA	NA
chr2:220823689	81674	INS	115	0.8557	0.5264	1	NA	NA	NA	NA	NA	NA	NA	NA	NA	No	ID=2-220823307-220823345-TAAA,2-220823342-220823358-AT,2-220823409-220823429-CCTT,2-220823439-220823455-CCTTT,2-220823462-220823472-TC,2-220823472-220823485-CTTT,2-220823485-220823500-CTTT,2-220823502-220823514-TTCC,2-220823516-220823531-CCTC,2-220823550-220823564-CTTC,2-220823579-220823591-CCTT,2-220823592-220823609-CCTC,2-220823616-220823629-CCTC,2-220823669-220823686-CCTC,2-220823693-220823706-CCTC,2-220823721-220823784-CCTCCTTTCCTTCCTCCCTC,2-220823733-220823746-CCTC,2-220823753-220823766-CCTC,2-220823790-220823807-CCTC,2-220823827-220823871-CCTCCCCTTCCTCTCCTTCCTCCCTCCCCTTCCTCTTCTTCCTC,2-220823842-220823886-CTTCCTCCCTCCCCTTCCTCTT,2-220823903-220823916-CCTT,2-220823917-220823934-TCCC,2-220823940-220823957-CCTT,2-220823977-220823989-CT;MOTIFS=TC,TAAA,TCCC,CCTT,CTTT,CT,AT,TTCC,CCTTT,CCTC,CTTC,CCTCCCCTTCCTCTCCTTCCTCCCTCCCCTTCCTCTTCTTCCTC,CTTCCTCCCTCCCCTTCCTCTT,CCTCCTTTCCTTCCTCCCTC;STRUC=<VC137771>	HPRC,HGSVC,1KG-ONT	Yes	1.616	No	NA,NA	NA	NA
chr2:220823693	81676	INS	340	0.897	0.3641	7	NA	NA	NA	NA	NA	NA	NA	NA	NA	No	ID=2-220823307-220823345-TAAA,2-220823342-220823358-AT,2-220823409-220823429-CCTT,2-220823439-220823455-CCTTT,2-220823462-220823472-TC,2-220823472-220823485-CTTT,2-220823485-220823500-CTTT,2-220823502-220823514-TTCC,2-220823516-220823531-CCTC,2-220823550-220823564-CTTC,2-220823579-220823591-CCTT,2-220823592-220823609-CCTC,2-220823616-220823629-CCTC,2-220823669-220823686-CCTC,2-220823693-220823706-CCTC,2-220823721-220823784-CCTCCTTTCCTTCCTCCCTC,2-220823733-220823746-CCTC,2-220823753-220823766-CCTC,2-220823790-220823807-CCTC,2-220823827-220823871-CCTCCCCTTCCTCTCCTTCCTCCCTCCCCTTCCTCTTCTTCCTC,2-220823842-220823886-CTTCCTCCCTCCCCTTCCTCTT,2-220823903-220823916-CCTT,2-220823917-220823934-TCCC,2-220823940-220823957-CCTT,2-220823977-220823989-CT;MOTIFS=TC,TAAA,TCCC,CCTT,CTTT,CT,AT,TTCC,CCTTT,CCTC,CTTC,CCTCCCCTTCCTCTCCTTCCTCCCTCCCCTTCCTCTTCTTCCTC,CTTCCTCCCTCCCCTTCCTCTT,CCTCCTTTCCTTCCTCCCTC;STRUC=<VC137771>	HPRC,HGSVC,1KG-ONT	Yes	1.616	Yes	NA,NA	NA	NA
chr2:220823693	81675	INS	109	0.9098	0.3243	90	NA	NA	NA	NA	NA	NA	NA	NA	NA	No	ID=2-220823307-220823345-TAAA,2-220823342-220823358-AT,2-220823409-220823429-CCTT,2-220823439-220823455-CCTTT,2-220823462-220823472-TC,2-220823472-220823485-CTTT,2-220823485-220823500-CTTT,2-220823502-220823514-TTCC,2-220823516-220823531-CCTC,2-220823550-220823564-CTTC,2-220823579-220823591-CCTT,2-220823592-220823609-CCTC,2-220823616-220823629-CCTC,2-220823669-220823686-CCTC,2-220823693-220823706-CCTC,2-220823721-220823784-CCTCCTTTCCTTCCTCCCTC,2-220823733-220823746-CCTC,2-220823753-220823766-CCTC,2-220823790-220823807-CCTC,2-220823827-220823871-CCTCCCCTTCCTCTCCTTCCTCCCTCCCCTTCCTCTTCTTCCTC,2-220823842-220823886-CTTCCTCCCTCCCCTTCCTCTT,2-220823903-220823916-CCTT,2-220823917-220823934-TCCC,2-220823940-220823957-CCTT,2-220823977-220823989-CT;MOTIFS=TC,TAAA,TCCC,CCTT,CTTT,CT,AT,TTCC,CCTTT,CCTC,CTTC,CCTCCCCTTCCTCTCCTTCCTCCCTCCCCTTCCTCTTCTTCCTC,CTTCCTCCCTCCCCTTCCTCTT,CCTCCTTTCCTTCCTCCCTC;STRUC=<VC137771>	HPRC,HGSVC,1KG-ONT	Yes	1.616	Yes	NA,NA	NA	NA
chr2:220823698	81677	INS	185	0.8193	0.6574	18	NA	NA	NA	NA	NA	NA	NA	NA	NA	No	ID=2-220823307-220823345-TAAA,2-220823342-220823358-AT,2-220823409-220823429-CCTT,2-220823439-220823455-CCTTT,2-220823462-220823472-TC,2-220823472-220823485-CTTT,2-220823485-220823500-CTTT,2-220823502-220823514-TTCC,2-220823516-220823531-CCTC,2-220823550-220823564-CTTC,2-220823579-220823591-CCTT,2-220823592-220823609-CCTC,2-220823616-220823629-CCTC,2-220823669-220823686-CCTC,2-220823693-220823706-CCTC,2-220823721-220823784-CCTCCTTTCCTTCCTCCCTC,2-220823733-220823746-CCTC,2-220823753-220823766-CCTC,2-220823790-220823807-CCTC,2-220823827-220823871-CCTCCCCTTCCTCTCCTTCCTCCCTCCCCTTCCTCTTCTTCCTC,2-220823842-220823886-CTTCCTCCCTCCCCTTCCTCTT,2-220823903-220823916-CCTT,2-220823917-220823934-TCCC,2-220823940-220823957-CCTT,2-220823977-220823989-CT;MOTIFS=TC,TAAA,TCCC,CCTT,CTTT,CT,AT,TTCC,CCTTT,CCTC,CTTC,CCTCCCCTTCCTCTCCTTCCTCCCTCCCCTTCCTCTTCTTCCTC,CTTCCTCCCTCCCCTTCCTCTT,CCTCCTTTCCTTCCTCCCTC;STRUC=<VC137771>	HPRC,HGSVC	Yes	1.616	Yes	NA,NA	NA	NA
chr2:220823703	81678	INS	96	0.8132	0.6631	13	NA	NA	NA	NA	NA	NA	NA	NA	NA	No	ID=2-220823307-220823345-TAAA,2-220823342-220823358-AT,2-220823409-220823429-CCTT,2-220823439-220823455-CCTTT,2-220823462-220823472-TC,2-220823472-220823485-CTTT,2-220823485-220823500-CTTT,2-220823502-220823514-TTCC,2-220823516-220823531-CCTC,2-220823550-220823564-CTTC,2-220823579-220823591-CCTT,2-220823592-220823609-CCTC,2-220823616-220823629-CCTC,2-220823669-220823686-CCTC,2-220823693-220823706-CCTC,2-220823721-220823784-CCTCCTTTCCTTCCTCCCTC,2-220823733-220823746-CCTC,2-220823753-220823766-CCTC,2-220823790-220823807-CCTC,2-220823827-220823871-CCTCCCCTTCCTCTCCTTCCTCCCTCCCCTTCCTCTTCTTCCTC,2-220823842-220823886-CTTCCTCCCTCCCCTTCCTCTT,2-220823903-220823916-CCTT,2-220823917-220823934-TCCC,2-220823940-220823957-CCTT,2-220823977-220823989-CT;MOTIFS=TC,TAAA,TCCC,CCTT,CTTT,CT,AT,TTCC,CCTTT,CCTC,CTTC,CCTCCCCTTCCTCTCCTTCCTCCCTCCCCTTCCTCTTCTTCCTC,CTTCCTCCCTCCCCTTCCTCTT,CCTCCTTTCCTTCCTCCCTC;STRUC=<VC137771>	HPRC,HGSVC,1KG-ONT	Yes	1.616	Yes	NA,NA	NA	NA
