## Supplemental Table 3 for "Population-scale Long-read Sequencing in the *All of Us* Research Program": AoU_strict_SV_summary.csv (part 116 of 233)

SV coordinate	SV ID	SV type	SV length	Confidence score	Calibration sensitivity	AoU cohort sample count	OMIM genes intersected(pLI, LOEUF)	Disease genes intersected(pLI, LOEUF)	Cancer genes intersected(pLI, LOEUF)	ACMG genes intersected(pLI, LOEUF)	OMIM CDS intersected(pLI, LOEUF)	Disease CDS intersected(pLI, LOEUF)	Cancer CDS intersected(pLI, LOEUF)	ACMG CDS intersected(pLI, LOEUF)	Regulatory element intersected	SegDUP association(INS:within 1kb, DEL:intersect)	Tandem repeats intersected	Detected in other LR datasets(HPRC,HGSVC,1KG-ONT)	Detected in AoU SR(990/1,027 AoU Phase I matched samples)	CADD-SV score	Detected in 1KG SR	SR validation	LR assembly-supported	Locityper validation (percentage of carriers with allele differences <20 between the identified and Locityper calls.)
chr2:220823704	81679	INS	297	0.8942	0.4258	17	NA	NA	NA	NA	NA	NA	NA	NA	NA	No	ID=2-220823307-220823345-TAAA,2-220823342-220823358-AT,2-220823409-220823429-CCTT,2-220823439-220823455-CCTTT,2-220823462-220823472-TC,2-220823472-220823485-CTTT,2-220823485-220823500-CTTT,2-220823502-220823514-TTCC,2-220823516-220823531-CCTC,2-220823550-220823564-CTTC,2-220823579-220823591-CCTT,2-220823592-220823609-CCTC,2-220823616-220823629-CCTC,2-220823669-220823686-CCTC,2-220823693-220823706-CCTC,2-220823721-220823784-CCTCCTTTCCTTCCTCCCTC,2-220823733-220823746-CCTC,2-220823753-220823766-CCTC,2-220823790-220823807-CCTC,2-220823827-220823871-CCTCCCCTTCCTCTCCTTCCTCCCTCCCCTTCCTCTTCTTCCTC,2-220823842-220823886-CTTCCTCCCTCCCCTTCCTCTT,2-220823903-220823916-CCTT,2-220823917-220823934-TCCC,2-220823940-220823957-CCTT,2-220823977-220823989-CT;MOTIFS=TC,TAAA,TCCC,CCTT,CTTT,CT,AT,TTCC,CCTTT,CCTC,CTTC,CCTCCCCTTCCTCTCCTTCCTCCCTCCCCTTCCTCTTCTTCCTC,CTTCCTCCCTCCCCTTCCTCTT,CCTCCTTTCCTTCCTCCCTC;STRUC=<VC137771>	HPRC,HGSVC,1KG-ONT	Yes	1.616	No	NA,NA	NA	NA
chr2:220823728	81680	DEL	53	0.8262	0.6375	67	NA	NA	NA	NA	NA	NA	NA	NA	NA	No	ID=2-220823307-220823345-TAAA,2-220823342-220823358-AT,2-220823409-220823429-CCTT,2-220823439-220823455-CCTTT,2-220823462-220823472-TC,2-220823472-220823485-CTTT,2-220823485-220823500-CTTT,2-220823502-220823514-TTCC,2-220823516-220823531-CCTC,2-220823550-220823564-CTTC,2-220823579-220823591-CCTT,2-220823592-220823609-CCTC,2-220823616-220823629-CCTC,2-220823669-220823686-CCTC,2-220823693-220823706-CCTC,2-220823721-220823784-CCTCCTTTCCTTCCTCCCTC,2-220823733-220823746-CCTC,2-220823753-220823766-CCTC,2-220823790-220823807-CCTC,2-220823827-220823871-CCTCCCCTTCCTCTCCTTCCTCCCTCCCCTTCCTCTTCTTCCTC,2-220823842-220823886-CTTCCTCCCTCCCCTTCCTCTT,2-220823903-220823916-CCTT,2-220823917-220823934-TCCC,2-220823940-220823957-CCTT,2-220823977-220823989-CT;MOTIFS=TC,TAAA,TCCC,CCTT,CTTT,CT,AT,TTCC,CCTTT,CCTC,CTTC,CCTCCCCTTCCTCTCCTTCCTCCCTCCCCTTCCTCTTCTTCCTC,CTTCCTCCCTCCCCTTCCTCTT,CCTCCTTTCCTTCCTCCCTC;STRUC=<VC137771>	HGSVC	No	1.198	Yes	NA,NA	NA	NA
chr2:220823740	81681	DEL	56	0.848	0.5362	20	NA	NA	NA	NA	NA	NA	NA	NA	NA	No	ID=2-220823307-220823345-TAAA,2-220823342-220823358-AT,2-220823409-220823429-CCTT,2-220823439-220823455-CCTTT,2-220823462-220823472-TC,2-220823472-220823485-CTTT,2-220823485-220823500-CTTT,2-220823502-220823514-TTCC,2-220823516-220823531-CCTC,2-220823550-220823564-CTTC,2-220823579-220823591-CCTT,2-220823592-220823609-CCTC,2-220823616-220823629-CCTC,2-220823669-220823686-CCTC,2-220823693-220823706-CCTC,2-220823721-220823784-CCTCCTTTCCTTCCTCCCTC,2-220823733-220823746-CCTC,2-220823753-220823766-CCTC,2-220823790-220823807-CCTC,2-220823827-220823871-CCTCCCCTTCCTCTCCTTCCTCCCTCCCCTTCCTCTTCTTCCTC,2-220823842-220823886-CTTCCTCCCTCCCCTTCCTCTT,2-220823903-220823916-CCTT,2-220823917-220823934-TCCC,2-220823940-220823957-CCTT,2-220823977-220823989-CT;MOTIFS=TC,TAAA,TCCC,CCTT,CTTT,CT,AT,TTCC,CCTTT,CCTC,CTTC,CCTCCCCTTCCTCTCCTTCCTCCCTCCCCTTCCTCTTCTTCCTC,CTTCCTCCCTCCCCTTCCTCTT,CCTCCTTTCCTTCCTCCCTC;STRUC=<VC137771>	HPRC,HGSVC,1KG-ONT	No	1.071	Yes	NA,NA	NA	NA
chr2:220823798	81683	INS	136	0.9188	0.312	8	NA	NA	NA	NA	NA	NA	NA	NA	NA	No	ID=2-220823307-220823345-TAAA,2-220823342-220823358-AT,2-220823409-220823429-CCTT,2-220823439-220823455-CCTTT,2-220823462-220823472-TC,2-220823472-220823485-CTTT,2-220823485-220823500-CTTT,2-220823502-220823514-TTCC,2-220823516-220823531-CCTC,2-220823550-220823564-CTTC,2-220823579-220823591-CCTT,2-220823592-220823609-CCTC,2-220823616-220823629-CCTC,2-220823669-220823686-CCTC,2-220823693-220823706-CCTC,2-220823721-220823784-CCTCCTTTCCTTCCTCCCTC,2-220823733-220823746-CCTC,2-220823753-220823766-CCTC,2-220823790-220823807-CCTC,2-220823827-220823871-CCTCCCCTTCCTCTCCTTCCTCCCTCCCCTTCCTCTTCTTCCTC,2-220823842-220823886-CTTCCTCCCTCCCCTTCCTCTT,2-220823903-220823916-CCTT,2-220823917-220823934-TCCC,2-220823940-220823957-CCTT,2-220823977-220823989-CT;MOTIFS=TC,TAAA,TCCC,CCTT,CTTT,CT,AT,TTCC,CCTTT,CCTC,CTTC,CCTCCCCTTCCTCTCCTTCCTCCCTCCCCTTCCTCTTCTTCCTC,CTTCCTCCCTCCCCTTCCTCTT,CCTCCTTTCCTTCCTCCCTC;STRUC=<VC137771>	HPRC,HGSVC,1KG-ONT	Yes	1.616	Yes	NA,NA	NA	NA
chr2:220823798	81682	INS	123	0.957	0.3798	3	NA	NA	NA	NA	NA	NA	NA	NA	NA	No	ID=2-220823307-220823345-TAAA,2-220823342-220823358-AT,2-220823409-220823429-CCTT,2-220823439-220823455-CCTTT,2-220823462-220823472-TC,2-220823472-220823485-CTTT,2-220823485-220823500-CTTT,2-220823502-220823514-TTCC,2-220823516-220823531-CCTC,2-220823550-220823564-CTTC,2-220823579-220823591-CCTT,2-220823592-220823609-CCTC,2-220823616-220823629-CCTC,2-220823669-220823686-CCTC,2-220823693-220823706-CCTC,2-220823721-220823784-CCTCCTTTCCTTCCTCCCTC,2-220823733-220823746-CCTC,2-220823753-220823766-CCTC,2-220823790-220823807-CCTC,2-220823827-220823871-CCTCCCCTTCCTCTCCTTCCTCCCTCCCCTTCCTCTTCTTCCTC,2-220823842-220823886-CTTCCTCCCTCCCCTTCCTCTT,2-220823903-220823916-CCTT,2-220823917-220823934-TCCC,2-220823940-220823957-CCTT,2-220823977-220823989-CT;MOTIFS=TC,TAAA,TCCC,CCTT,CTTT,CT,AT,TTCC,CCTTT,CCTC,CTTC,CCTCCCCTTCCTCTCCTTCCTCCCTCCCCTTCCTCTTCTTCCTC,CTTCCTCCCTCCCCTTCCTCTT,CCTCCTTTCCTTCCTCCCTC;STRUC=<VC137771>	HPRC,HGSVC,1KG-ONT	Yes	1.616	No	NA,NA	NA	NA
chr2:220823804	81684	INS	78	0.8774	0.4681	5	NA	NA	NA	NA	NA	NA	NA	NA	NA	No	ID=2-220823307-220823345-TAAA,2-220823342-220823358-AT,2-220823409-220823429-CCTT,2-220823439-220823455-CCTTT,2-220823462-220823472-TC,2-220823472-220823485-CTTT,2-220823485-220823500-CTTT,2-220823502-220823514-TTCC,2-220823516-220823531-CCTC,2-220823550-220823564-CTTC,2-220823579-220823591-CCTT,2-220823592-220823609-CCTC,2-220823616-220823629-CCTC,2-220823669-220823686-CCTC,2-220823693-220823706-CCTC,2-220823721-220823784-CCTCCTTTCCTTCCTCCCTC,2-220823733-220823746-CCTC,2-220823753-220823766-CCTC,2-220823790-220823807-CCTC,2-220823827-220823871-CCTCCCCTTCCTCTCCTTCCTCCCTCCCCTTCCTCTTCTTCCTC,2-220823842-220823886-CTTCCTCCCTCCCCTTCCTCTT,2-220823903-220823916-CCTT,2-220823917-220823934-TCCC,2-220823940-220823957-CCTT,2-220823977-220823989-CT;MOTIFS=TC,TAAA,TCCC,CCTT,CTTT,CT,AT,TTCC,CCTTT,CCTC,CTTC,CCTCCCCTTCCTCTCCTTCCTCCCTCCCCTTCCTCTTCTTCCTC,CTTCCTCCCTCCCCTTCCTCTT,CCTCCTTTCCTTCCTCCCTC;STRUC=<VC137771>	HPRC,HGSVC,1KG-ONT	Yes	1.616	No	NA,NA	NA	NA
chr2:220823816	81685	INS	74	0.8888	0.5982	3	NA	NA	NA	NA	NA	NA	NA	NA	NA	No	ID=2-220823307-220823345-TAAA,2-220823342-220823358-AT,2-220823409-220823429-CCTT,2-220823439-220823455-CCTTT,2-220823462-220823472-TC,2-220823472-220823485-CTTT,2-220823485-220823500-CTTT,2-220823502-220823514-TTCC,2-220823516-220823531-CCTC,2-220823550-220823564-CTTC,2-220823579-220823591-CCTT,2-220823592-220823609-CCTC,2-220823616-220823629-CCTC,2-220823669-220823686-CCTC,2-220823693-220823706-CCTC,2-220823721-220823784-CCTCCTTTCCTTCCTCCCTC,2-220823733-220823746-CCTC,2-220823753-220823766-CCTC,2-220823790-220823807-CCTC,2-220823827-220823871-CCTCCCCTTCCTCTCCTTCCTCCCTCCCCTTCCTCTTCTTCCTC,2-220823842-220823886-CTTCCTCCCTCCCCTTCCTCTT,2-220823903-220823916-CCTT,2-220823917-220823934-TCCC,2-220823940-220823957-CCTT,2-220823977-220823989-CT;MOTIFS=TC,TAAA,TCCC,CCTT,CTTT,CT,AT,TTCC,CCTTT,CCTC,CTTC,CCTCCCCTTCCTCTCCTTCCTCCCTCCCCTTCCTCTTCTTCCTC,CTTCCTCCCTCCCCTTCCTCTT,CCTCCTTTCCTTCCTCCCTC;STRUC=<VC137771>	HPRC,HGSVC,1KG-ONT	Yes	1.616	No	NA,NA	NA	NA
chr2:220823819	81688	INS	120	0.8379	0.5946	4	NA	NA	NA	NA	NA	NA	NA	NA	NA	No	ID=2-220823307-220823345-TAAA,2-220823342-220823358-AT,2-220823409-220823429-CCTT,2-220823439-220823455-CCTTT,2-220823462-220823472-TC,2-220823472-220823485-CTTT,2-220823485-220823500-CTTT,2-220823502-220823514-TTCC,2-220823516-220823531-CCTC,2-220823550-220823564-CTTC,2-220823579-220823591-CCTT,2-220823592-220823609-CCTC,2-220823616-220823629-CCTC,2-220823669-220823686-CCTC,2-220823693-220823706-CCTC,2-220823721-220823784-CCTCCTTTCCTTCCTCCCTC,2-220823733-220823746-CCTC,2-220823753-220823766-CCTC,2-220823790-220823807-CCTC,2-220823827-220823871-CCTCCCCTTCCTCTCCTTCCTCCCTCCCCTTCCTCTTCTTCCTC,2-220823842-220823886-CTTCCTCCCTCCCCTTCCTCTT,2-220823903-220823916-CCTT,2-220823917-220823934-TCCC,2-220823940-220823957-CCTT,2-220823977-220823989-CT;MOTIFS=TC,TAAA,TCCC,CCTT,CTTT,CT,AT,TTCC,CCTTT,CCTC,CTTC,CCTCCCCTTCCTCTCCTTCCTCCCTCCCCTTCCTCTTCTTCCTC,CTTCCTCCCTCCCCTTCCTCTT,CCTCCTTTCCTTCCTCCCTC;STRUC=<VC137771>	HPRC,HGSVC,1KG-ONT	Yes	1.616	No	NA,NA	NA	NA
chr2:220823819	81687	INS	98	0.9254	0.3021	72	NA	NA	NA	NA	NA	NA	NA	NA	NA	No	ID=2-220823307-220823345-TAAA,2-220823342-220823358-AT,2-220823409-220823429-CCTT,2-220823439-220823455-CCTTT,2-220823462-220823472-TC,2-220823472-220823485-CTTT,2-220823485-220823500-CTTT,2-220823502-220823514-TTCC,2-220823516-220823531-CCTC,2-220823550-220823564-CTTC,2-220823579-220823591-CCTT,2-220823592-220823609-CCTC,2-220823616-220823629-CCTC,2-220823669-220823686-CCTC,2-220823693-220823706-CCTC,2-220823721-220823784-CCTCCTTTCCTTCCTCCCTC,2-220823733-220823746-CCTC,2-220823753-220823766-CCTC,2-220823790-220823807-CCTC,2-220823827-220823871-CCTCCCCTTCCTCTCCTTCCTCCCTCCCCTTCCTCTTCTTCCTC,2-220823842-220823886-CTTCCTCCCTCCCCTTCCTCTT,2-220823903-220823916-CCTT,2-220823917-220823934-TCCC,2-220823940-220823957-CCTT,2-220823977-220823989-CT;MOTIFS=TC,TAAA,TCCC,CCTT,CTTT,CT,AT,TTCC,CCTTT,CCTC,CTTC,CCTCCCCTTCCTCTCCTTCCTCCCTCCCCTTCCTCTTCTTCCTC,CTTCCTCCCTCCCCTTCCTCTT,CCTCCTTTCCTTCCTCCCTC;STRUC=<VC137771>	HPRC,HGSVC,1KG-ONT	Yes	1.616	Yes	NA,NA	NA	NA
chr2:220823819	81686	INS	183	0.8328	0.6257	21	NA	NA	NA	NA	NA	NA	NA	NA	NA	No	ID=2-220823307-220823345-TAAA,2-220823342-220823358-AT,2-220823409-220823429-CCTT,2-220823439-220823455-CCTTT,2-220823462-220823472-TC,2-220823472-220823485-CTTT,2-220823485-220823500-CTTT,2-220823502-220823514-TTCC,2-220823516-220823531-CCTC,2-220823550-220823564-CTTC,2-220823579-220823591-CCTT,2-220823592-220823609-CCTC,2-220823616-220823629-CCTC,2-220823669-220823686-CCTC,2-220823693-220823706-CCTC,2-220823721-220823784-CCTCCTTTCCTTCCTCCCTC,2-220823733-220823746-CCTC,2-220823753-220823766-CCTC,2-220823790-220823807-CCTC,2-220823827-220823871-CCTCCCCTTCCTCTCCTTCCTCCCTCCCCTTCCTCTTCTTCCTC,2-220823842-220823886-CTTCCTCCCTCCCCTTCCTCTT,2-220823903-220823916-CCTT,2-220823917-220823934-TCCC,2-220823940-220823957-CCTT,2-220823977-220823989-CT;MOTIFS=TC,TAAA,TCCC,CCTT,CTTT,CT,AT,TTCC,CCTTT,CCTC,CTTC,CCTCCCCTTCCTCTCCTTCCTCCCTCCCCTTCCTCTTCTTCCTC,CTTCCTCCCTCCCCTTCCTCTT,CCTCCTTTCCTTCCTCCCTC;STRUC=<VC137771>	HPRC,HGSVC	Yes	1.616	Yes	NA,NA	NA	NA
chr2:220823827	81690	INS	82	0.8102	0.6895	5	NA	NA	NA	NA	NA	NA	NA	NA	NA	No	ID=2-220823307-220823345-TAAA,2-220823342-220823358-AT,2-220823409-220823429-CCTT,2-220823439-220823455-CCTTT,2-220823462-220823472-TC,2-220823472-220823485-CTTT,2-220823485-220823500-CTTT,2-220823502-220823514-TTCC,2-220823516-220823531-CCTC,2-220823550-220823564-CTTC,2-220823579-220823591-CCTT,2-220823592-220823609-CCTC,2-220823616-220823629-CCTC,2-220823669-220823686-CCTC,2-220823693-220823706-CCTC,2-220823721-220823784-CCTCCTTTCCTTCCTCCCTC,2-220823733-220823746-CCTC,2-220823753-220823766-CCTC,2-220823790-220823807-CCTC,2-220823827-220823871-CCTCCCCTTCCTCTCCTTCCTCCCTCCCCTTCCTCTTCTTCCTC,2-220823842-220823886-CTTCCTCCCTCCCCTTCCTCTT,2-220823903-220823916-CCTT,2-220823917-220823934-TCCC,2-220823940-220823957-CCTT,2-220823977-220823989-CT;MOTIFS=TC,TAAA,TCCC,CCTT,CTTT,CT,AT,TTCC,CCTTT,CCTC,CTTC,CCTCCCCTTCCTCTCCTTCCTCCCTCCCCTTCCTCTTCTTCCTC,CTTCCTCCCTCCCCTTCCTCTT,CCTCCTTTCCTTCCTCCCTC;STRUC=<VC137771>	HPRC,HGSVC,1KG-ONT	Yes	1.616	Yes	NA,NA	NA	NA
chr2:220823827	81689	INS	88	0.8713	0.5035	20	NA	NA	NA	NA	NA	NA	NA	NA	NA	No	ID=2-220823307-220823345-TAAA,2-220823342-220823358-AT,2-220823409-220823429-CCTT,2-220823439-220823455-CCTTT,2-220823462-220823472-TC,2-220823472-220823485-CTTT,2-220823485-220823500-CTTT,2-220823502-220823514-TTCC,2-220823516-220823531-CCTC,2-220823550-220823564-CTTC,2-220823579-220823591-CCTT,2-220823592-220823609-CCTC,2-220823616-220823629-CCTC,2-220823669-220823686-CCTC,2-220823693-220823706-CCTC,2-220823721-220823784-CCTCCTTTCCTTCCTCCCTC,2-220823733-220823746-CCTC,2-220823753-220823766-CCTC,2-220823790-220823807-CCTC,2-220823827-220823871-CCTCCCCTTCCTCTCCTTCCTCCCTCCCCTTCCTCTTCTTCCTC,2-220823842-220823886-CTTCCTCCCTCCCCTTCCTCTT,2-220823903-220823916-CCTT,2-220823917-220823934-TCCC,2-220823940-220823957-CCTT,2-220823977-220823989-CT;MOTIFS=TC,TAAA,TCCC,CCTT,CTTT,CT,AT,TTCC,CCTTT,CCTC,CTTC,CCTCCCCTTCCTCTCCTTCCTCCCTCCCCTTCCTCTTCTTCCTC,CTTCCTCCCTCCCCTTCCTCTT,CCTCCTTTCCTTCCTCCCTC;STRUC=<VC137771>	HPRC,HGSVC,1KG-ONT	Yes	1.616	Yes	NA,NA	NA	NA
chr2:220832612	81691	INS	134	0.837	0.5946	60	NA	NA	NA	NA	NA	NA	NA	NA	NA	No	NA	HPRC,1KG-ONT	No	0.692	Yes	NA,NA	NA	NA
chr2:220832619	81692	DEL	3511	0.8617	0.4991	14	NA	NA	NA	NA	NA	NA	NA	NA	open_chromatin_region	No	ID=2-220832746-220832773-A;MOTIFS=A;STRUC=<TR2078814>,ID=2-220833088-220833097-T;MOTIFS=T;STRUC=<TR2078815>,ID=2-220833235-220833245-CCA;MOTIFS=CCA;STRUC=<TR2078816>,ID=2-220833432-220833441-AC;MOTIFS=AC;STRUC=<TR2078817>,ID=2-220833442-220833468-AC;MOTIFS=AC;STRUC=<TR2078818>,ID=2-220833579-220833594-T;MOTIFS=T;STRUC=<TR2078819>,ID=2-220833748-220833759-TTA;MOTIFS=TTA;STRUC=(TTA)n,ID=2-220834028-220834038-CAG;MOTIFS=CAG;STRUC=<TR2078820>,ID=2-220834558-220834582-A;MOTIFS=A;STRUC=<TR2078821>	HGSVC	Yes	8.695	Yes	NA,NA	NA	NA
chr2:220878541	81693	INS	335	0.8916	0.401	14	NA	NA	NA	NA	NA	NA	NA	NA	NA	No	NA	HGSVC,1KG-ONT	Yes	6.372	Yes	NA,NA	NA	NA
chr2:220913185	81694	DEL	312	0.9814	0.0948	1	NA	NA	NA	NA	NA	NA	NA	NA	NA	No	NA	NA	Yes	1.909	No	NA,NA	NA	NA
chr2:220953659	81695	INS	52	0.9092	0.6195	1	NA	NA	NA	NA	NA	NA	NA	NA	NA	No	ID=2-220953608-220953620-AGAC;MOTIFS=AGAC;STRUC=(AGAC)n,ID=2-220953631-220953671-ATAG;MOTIFS=ATAG;STRUC=<TR2078991>	HPRC,HGSVC	No	2.538	Yes	NA,NA	NA	NA
chr2:220953671	81696	INS	73	0.843	0.5592	1	NA	NA	NA	NA	NA	NA	NA	NA	NA	No	ID=2-220953631-220953671-ATAG;MOTIFS=ATAG;STRUC=<TR2078991>	HPRC,HGSVC	No	2.538	No	NA,NA	NA	NA
chr2:220953926	81697	DEL	65	0.953	0.3107	973	NA	NA	NA	NA	NA	NA	NA	NA	NA	No	NA	HPRC,HGSVC,1KG-ONT	No	0.646	Yes	NA,NA	NA	NA
chr2:220953940	81698	DEL	64	0.8715	0.4792	54	NA	NA	NA	NA	NA	NA	NA	NA	NA	No	NA	HPRC,HGSVC,1KG-ONT	No	0.646	Yes	NA,NA	NA	NA
chr2:220997150	81700	DEL	134	0.8753	0.4576	2	NA	NA	NA	NA	NA	NA	NA	NA	NA	No	ID=2-220997253-220997262-TGG;MOTIFS=TGG;STRUC=<TR2079046>	HPRC	Yes	1.393	Yes	NA,NA	NA	NA
chr2:221004140	81701	DEL	280	0.8932	0.4002	1	NA	NA	NA	NA	NA	NA	NA	NA	NA	No	ID=2-221004185-221004197-CTTT;MOTIFS=CTTT;STRUC=<TR2079059>,ID=2-221004190-221004206-TTTCT;MOTIFS=TTTCT;STRUC=<TR2079060>,ID=2-221004204-221004225-TTAT;MOTIFS=TTAT;STRUC=<TR2079061>	NA	Yes	0.944	No	NA,NA	NA	NA
chr2:221007125	81702	INS	346	0.8903	0.4016	4	NA	NA	NA	NA	NA	NA	NA	NA	NA	No	NA	HPRC,1KG-ONT	Yes	5.372	Yes	NA,NA	NA	NA
chr2:221018254	81703	DEL	196	0.8981	0.5915	91	NA	NA	NA	NA	NA	NA	NA	NA	NA	No	NA	HPRC,HGSVC,1KG-ONT	No	3.597	Yes	NA,NA	NA	NA
chr2:221028135	81704	INS	54	0.9065	0.352	4	NA	NA	NA	NA	NA	NA	NA	NA	NA	No	ID=2-221028130-221028134-TA,2-221028179-221028187-A;MOTIFS=TA,A;STRUC=<VC137795>	HPRC	No	1.616	Yes	NA,NA	NA	NA
chr2:221080638	81705	DEL	304	0.9552	0.1782	113	NA	NA	NA	NA	NA	NA	NA	NA	NA	No	NA	HPRC,HGSVC,1KG-ONT	No	2.135	Yes	NA,NA	NA	NA
chr2:221141255	81706	INS	107	0.8092	0.684	7	NA	NA	NA	NA	NA	NA	NA	NA	NA	No	NA	NA	Yes	0.692	Yes	NA,NA	NA	NA
chr2:221147311	81707	INS	58	0.8601	0.512	74	NA	NA	NA	NA	NA	NA	NA	NA	NA	No	NA	HGSVC,1KG-ONT	Yes	1.616	Yes	NA,NA	NA	NA
chr2:221164595	81708	DEL	2267	0.8179	0.6447	1	NA	NA	NA	NA	NA	NA	NA	NA	enhancer	No	ID=2-221164973-221164982-A;MOTIFS=A;STRUC=<TR2079274>,ID=2-221165189-221165198-CTG;MOTIFS=CTG;STRUC=<TR2079275>,ID=2-221165828-221165838-TGG;MOTIFS=TGG;STRUC=<TR2079276>,ID=2-221166272-221166282-T;MOTIFS=T;STRUC=<TR2079277>	NA	Yes	9.267	No	NA,NA	NA	NA
chr2:221179184	81709	DEL	90	0.8745	0.4838	5	NA	NA	NA	NA	NA	NA	NA	NA	NA	No	ID=2-221179227-221179237-AAG;MOTIFS=AAG;STRUC=<TR2079299>	HPRC	Yes	2.56	Yes	NA,NA	NA	NA
chr2:221181577	81710	DEL	54	0.8358	0.61	211	NA	NA	NA	NA	NA	NA	NA	NA	NA	No	ID=2-221181543-221181552-CAC,2-221181569-221181578-TA,2-221181579-221181601-TA,2-221181587-221181631-TATATATATATATACATATATT,2-221181609-221181623-TA,2-221181631-221181642-TA,2-221181643-221181655-TATATATTTTTA,2-221181653-221181662-TA,2-221181663-221181672-TA,2-221181675-221181684-TA,2-221181685-221181694-TA,2-221181698-221181707-TA,2-221181698-221181710-TTTA,2-221181708-221181717-TA,2-221181720-221181729-TA,2-221181730-221181743-TA,2-221181758-221181767-TA,2-221181771-221181784-AT,2-221181789-221181798-T;MOTIFS=TA,AT,TTTA,TATATATATATATACATATATT,CAC,TATATATTTTTA,T;STRUC=<VC137812>	HPRC,HGSVC,1KG-ONT	No	0.013	Yes	NA,NA	NA	NA
chr2:221181607	81711	INS	55	0.8615	0.5178	5	NA	NA	NA	NA	NA	NA	NA	NA	NA	No	ID=2-221181543-221181552-CAC,2-221181569-221181578-TA,2-221181579-221181601-TA,2-221181587-221181631-TATATATATATATACATATATT,2-221181609-221181623-TA,2-221181631-221181642-TA,2-221181643-221181655-TATATATTTTTA,2-221181653-221181662-TA,2-221181663-221181672-TA,2-221181675-221181684-TA,2-221181685-221181694-TA,2-221181698-221181707-TA,2-221181698-221181710-TTTA,2-221181708-221181717-TA,2-221181720-221181729-TA,2-221181730-221181743-TA,2-221181758-221181767-TA,2-221181771-221181784-AT,2-221181789-221181798-T;MOTIFS=TA,AT,TTTA,TATATATATATATACATATATT,CAC,TATATATTTTTA,T;STRUC=<VC137812>	NA	No	1.616	Yes	NA,NA	NA	NA
chr2:221181713	81712	DEL	58	0.8227	0.6809	152	NA	NA	NA	NA	NA	NA	NA	NA	NA	No	ID=2-221181543-221181552-CAC,2-221181569-221181578-TA,2-221181579-221181601-TA,2-221181587-221181631-TATATATATATATACATATATT,2-221181609-221181623-TA,2-221181631-221181642-TA,2-221181643-221181655-TATATATTTTTA,2-221181653-221181662-TA,2-221181663-221181672-TA,2-221181675-221181684-TA,2-221181685-221181694-TA,2-221181698-221181707-TA,2-221181698-221181710-TTTA,2-221181708-221181717-TA,2-221181720-221181729-TA,2-221181730-221181743-TA,2-221181758-221181767-TA,2-221181771-221181784-AT,2-221181789-221181798-T;MOTIFS=TA,AT,TTTA,TATATATATATATACATATATT,CAC,TATATATTTTTA,T;STRUC=<VC137812>	HPRC,HGSVC,1KG-ONT	No	0.025	Yes	NA,NA	NA	NA
chr2:221181718	81713	DEL	54	0.7994	0.6677	1	NA	NA	NA	NA	NA	NA	NA	NA	NA	No	ID=2-221181543-221181552-CAC,2-221181569-221181578-TA,2-221181579-221181601-TA,2-221181587-221181631-TATATATATATATACATATATT,2-221181609-221181623-TA,2-221181631-221181642-TA,2-221181643-221181655-TATATATTTTTA,2-221181653-221181662-TA,2-221181663-221181672-TA,2-221181675-221181684-TA,2-221181685-221181694-TA,2-221181698-221181707-TA,2-221181698-221181710-TTTA,2-221181708-221181717-TA,2-221181720-221181729-TA,2-221181730-221181743-TA,2-221181758-221181767-TA,2-221181771-221181784-AT,2-221181789-221181798-T;MOTIFS=TA,AT,TTTA,TATATATATATATACATATATT,CAC,TATATATTTTTA,T;STRUC=<VC137812>	HPRC,HGSVC,1KG-ONT	No	0.025	No	NA,NA	NA	NA
chr2:221201166	81714	DEL	1524	0.8889	0.4281	11	NA	NA	NA	NA	NA	NA	NA	NA	NA	No	ID=2-221201169-221201178-AAT;MOTIFS=AAT;STRUC=<TR2079323>,ID=2-221201518-221201536-TTTA,2-221201537-221201552-ATTT,2-221201549-221201576-ATTG;MOTIFS=TTTA,ATTG,ATTT;STRUC=<VC137816>,ID=2-221201926-221201935-TG;MOTIFS=TG;STRUC=<TR2079324>,ID=2-221201934-221201944-T;MOTIFS=T;STRUC=<TR2079325>	HPRC	Yes	6.901	Yes	NA,NA	NA	NA
chr2:221221022	81715	DEL	3861	0.8038	0.6957	1	NA	NA	NA	NA	NA	NA	NA	NA	NA	No	ID=2-221221160-221221170-CA;MOTIFS=CA;STRUC=<TR2079358>,ID=2-221221205-221221214-AC;MOTIFS=AC;STRUC=<TR2079359>,ID=2-221221403-221221413-T;MOTIFS=T;STRUC=<TR2079360>,ID=2-221222024-221222033-TCC;MOTIFS=TCC;STRUC=<TR2079361>,ID=2-221223008-221223017-TA;MOTIFS=TA;STRUC=<TR2079362>,ID=2-221223803-221223814-AG;MOTIFS=AG;STRUC=<TR2079363>,ID=2-221224004-221224015-GT;MOTIFS=GT;STRUC=<TR2079364>,ID=2-221224817-221224826-A;MOTIFS=A;STRUC=(A)n	NA	Yes	8.772	No	NA,NA	NA	NA
chr2:221222497	81716	DEL	1405	0.8613	0.5271	1	NA	NA	NA	NA	NA	NA	NA	NA	NA	No	ID=2-221223008-221223017-TA;MOTIFS=TA;STRUC=<TR2079362>,ID=2-221223803-221223814-AG;MOTIFS=AG;STRUC=<TR2079363>	NA	Yes	8.59	No	NA,NA	NA	NA
chr2:221229086	81717	INS	181	0.8136	0.6758	1	NA	NA	NA	NA	NA	NA	NA	NA	NA	No	NA	NA	Yes	7.886	No	NA,NA	NA	NA
chr2:221244166	81718	INS	317	0.9204	0.3058	17	NA	NA	NA	NA	NA	NA	NA	NA	NA	No	NA	HPRC,1KG-ONT	Yes	2.538	Yes	NA,NA	NA	NA
chr2:221337530	81719	DEL	124	0.8609	0.529	5	NA	NA	NA	NA	NA	NA	NA	NA	NA	No	ID=2-221337477-221337486-TGC,2-221337500-221337509-GA,2-221337525-221337533-A,2-221337542-221337563-AAAG,2-221337560-221337581-AG,2-221337581-221337612-AAAG,2-221337611-221337637-AAAG,2-221337635-221337712-AAGA,2-221337710-221337722-AAGA,2-221337721-221337736-AGAA,2-221337733-221337742-AG;MOTIFS=A,AAAG,AG,TGC,GA,AGAA,AAGA;STRUC=<VC137833>	HPRC,HGSVC	No	2.386	No	NA,NA	NA	NA
chr2:221337530	81720	DEL	136	0.8218	0.6513	3	NA	NA	NA	NA	NA	NA	NA	NA	NA	No	ID=2-221337477-221337486-TGC,2-221337500-221337509-GA,2-221337525-221337533-A,2-221337542-221337563-AAAG,2-221337560-221337581-AG,2-221337581-221337612-AAAG,2-221337611-221337637-AAAG,2-221337635-221337712-AAGA,2-221337710-221337722-AAGA,2-221337721-221337736-AGAA,2-221337733-221337742-AG;MOTIFS=A,AAAG,AG,TGC,GA,AGAA,AAGA;STRUC=<VC137833>	NA	No	2.386	Yes	NA,NA	NA	NA
chr2:221337542	81721	DEL	104	0.8777	0.4626	6	NA	NA	NA	NA	NA	NA	NA	NA	NA	No	ID=2-221337477-221337486-TGC,2-221337500-221337509-GA,2-221337525-221337533-A,2-221337542-221337563-AAAG,2-221337560-221337581-AG,2-221337581-221337612-AAAG,2-221337611-221337637-AAAG,2-221337635-221337712-AAGA,2-221337710-221337722-AAGA,2-221337721-221337736-AGAA,2-221337733-221337742-AG;MOTIFS=A,AAAG,AG,TGC,GA,AGAA,AAGA;STRUC=<VC137833>	HPRC,HGSVC,1KG-ONT	No	2.386	No	NA,NA	NA	NA
chr2:221337542	81722	DEL	116	0.8234	0.6583	1	NA	NA	NA	NA	NA	NA	NA	NA	NA	No	ID=2-221337477-221337486-TGC,2-221337500-221337509-GA,2-221337525-221337533-A,2-221337542-221337563-AAAG,2-221337560-221337581-AG,2-221337581-221337612-AAAG,2-221337611-221337637-AAAG,2-221337635-221337712-AAGA,2-221337710-221337722-AAGA,2-221337721-221337736-AGAA,2-221337733-221337742-AG;MOTIFS=A,AAAG,AG,TGC,GA,AGAA,AAGA;STRUC=<VC137833>	HPRC,HGSVC,1KG-ONT	No	2.386	No	NA,NA	NA	NA
chr2:221337576	81723	DEL	54	0.8458	0.605	68	NA	NA	NA	NA	NA	NA	NA	NA	NA	No	ID=2-221337477-221337486-TGC,2-221337500-221337509-GA,2-221337525-221337533-A,2-221337542-221337563-AAAG,2-221337560-221337581-AG,2-221337581-221337612-AAAG,2-221337611-221337637-AAAG,2-221337635-221337712-AAGA,2-221337710-221337722-AAGA,2-221337721-221337736-AGAA,2-221337733-221337742-AG;MOTIFS=A,AAAG,AG,TGC,GA,AGAA,AAGA;STRUC=<VC137833>	HPRC,HGSVC	No	2.408	Yes	NA,NA	NA	NA
chr2:221337576	81724	DEL	57	0.8126	0.6688	47	NA	NA	NA	NA	NA	NA	NA	NA	NA	No	ID=2-221337477-221337486-TGC,2-221337500-221337509-GA,2-221337525-221337533-A,2-221337542-221337563-AAAG,2-221337560-221337581-AG,2-221337581-221337612-AAAG,2-221337611-221337637-AAAG,2-221337635-221337712-AAGA,2-221337710-221337722-AAGA,2-221337721-221337736-AGAA,2-221337733-221337742-AG;MOTIFS=A,AAAG,AG,TGC,GA,AGAA,AAGA;STRUC=<VC137833>	HPRC,HGSVC	No	2.408	Yes	NA,NA	NA	NA
chr2:221337577	81730	DEL	85	0.8426	0.5675	102	NA	NA	NA	NA	NA	NA	NA	NA	NA	No	ID=2-221337477-221337486-TGC,2-221337500-221337509-GA,2-221337525-221337533-A,2-221337542-221337563-AAAG,2-221337560-221337581-AG,2-221337581-221337612-AAAG,2-221337611-221337637-AAAG,2-221337635-221337712-AAGA,2-221337710-221337722-AAGA,2-221337721-221337736-AGAA,2-221337733-221337742-AG;MOTIFS=A,AAAG,AG,TGC,GA,AGAA,AAGA;STRUC=<VC137833>	HPRC,HGSVC,1KG-ONT	No	2.386	Yes	NA,NA	NA	NA
chr2:221337577	81725	DEL	61	0.9312	0.2762	119	NA	NA	NA	NA	NA	NA	NA	NA	NA	No	ID=2-221337477-221337486-TGC,2-221337500-221337509-GA,2-221337525-221337533-A,2-221337542-221337563-AAAG,2-221337560-221337581-AG,2-221337581-221337612-AAAG,2-221337611-221337637-AAAG,2-221337635-221337712-AAGA,2-221337710-221337722-AAGA,2-221337721-221337736-AGAA,2-221337733-221337742-AG;MOTIFS=A,AAAG,AG,TGC,GA,AGAA,AAGA;STRUC=<VC137833>	HPRC,HGSVC,1KG-ONT	No	2.386	Yes	NA,NA	NA	NA
chr2:221337577	81726	DEL	65	0.8294	0.632	142	NA	NA	NA	NA	NA	NA	NA	NA	NA	No	ID=2-221337477-221337486-TGC,2-221337500-221337509-GA,2-221337525-221337533-A,2-221337542-221337563-AAAG,2-221337560-221337581-AG,2-221337581-221337612-AAAG,2-221337611-221337637-AAAG,2-221337635-221337712-AAGA,2-221337710-221337722-AAGA,2-221337721-221337736-AGAA,2-221337733-221337742-AG;MOTIFS=A,AAAG,AG,TGC,GA,AGAA,AAGA;STRUC=<VC137833>	HPRC,HGSVC,1KG-ONT	No	2.386	Yes	NA,NA	NA	NA
chr2:221337577	81727	DEL	69	0.9516	0.1985	237	NA	NA	NA	NA	NA	NA	NA	NA	NA	No	ID=2-221337477-221337486-TGC,2-221337500-221337509-GA,2-221337525-221337533-A,2-221337542-221337563-AAAG,2-221337560-221337581-AG,2-221337581-221337612-AAAG,2-221337611-221337637-AAAG,2-221337635-221337712-AAGA,2-221337710-221337722-AAGA,2-221337721-221337736-AGAA,2-221337733-221337742-AG;MOTIFS=A,AAAG,AG,TGC,GA,AGAA,AAGA;STRUC=<VC137833>	HPRC,HGSVC,1KG-ONT	No	2.386	Yes	NA,NA	NA	NA
chr2:221337577	81728	DEL	73	0.9071	0.3252	235	NA	NA	NA	NA	NA	NA	NA	NA	NA	No	ID=2-221337477-221337486-TGC,2-221337500-221337509-GA,2-221337525-221337533-A,2-221337542-221337563-AAAG,2-221337560-221337581-AG,2-221337581-221337612-AAAG,2-221337611-221337637-AAAG,2-221337635-221337712-AAGA,2-221337710-221337722-AAGA,2-221337721-221337736-AGAA,2-221337733-221337742-AG;MOTIFS=A,AAAG,AG,TGC,GA,AGAA,AAGA;STRUC=<VC137833>	HPRC,HGSVC,1KG-ONT	No	2.408	Yes	NA,NA	NA	NA
chr2:221337577	81729	DEL	77	0.8637	0.5043	184	NA	NA	NA	NA	NA	NA	NA	NA	NA	No	ID=2-221337477-221337486-TGC,2-221337500-221337509-GA,2-221337525-221337533-A,2-221337542-221337563-AAAG,2-221337560-221337581-AG,2-221337581-221337612-AAAG,2-221337611-221337637-AAAG,2-221337635-221337712-AAGA,2-221337710-221337722-AAGA,2-221337721-221337736-AGAA,2-221337733-221337742-AG;MOTIFS=A,AAAG,AG,TGC,GA,AGAA,AAGA;STRUC=<VC137833>	HPRC,HGSVC,1KG-ONT	No	2.386	Yes	NA,NA	NA	NA
chr2:221337577	81731	DEL	93	0.9278	0.2849	31	NA	NA	NA	NA	NA	NA	NA	NA	NA	No	ID=2-221337477-221337486-TGC,2-221337500-221337509-GA,2-221337525-221337533-A,2-221337542-221337563-AAAG,2-221337560-221337581-AG,2-221337581-221337612-AAAG,2-221337611-221337637-AAAG,2-221337635-221337712-AAGA,2-221337710-221337722-AAGA,2-221337721-221337736-AGAA,2-221337733-221337742-AG;MOTIFS=A,AAAG,AG,TGC,GA,AGAA,AAGA;STRUC=<VC137833>	HPRC,HGSVC,1KG-ONT	No	2.386	Yes	NA,NA	NA	NA
chr2:221337609	81732	DEL	50	0.8667	0.4767	67	NA	NA	NA	NA	NA	NA	NA	NA	NA	No	ID=2-221337477-221337486-TGC,2-221337500-221337509-GA,2-221337525-221337533-A,2-221337542-221337563-AAAG,2-221337560-221337581-AG,2-221337581-221337612-AAAG,2-221337611-221337637-AAAG,2-221337635-221337712-AAGA,2-221337710-221337722-AAGA,2-221337721-221337736-AGAA,2-221337733-221337742-AG;MOTIFS=A,AAAG,AG,TGC,GA,AGAA,AAGA;STRUC=<VC137833>	HPRC,HGSVC	No	2.392	Yes	NA,NA	NA	NA
chr2:221337661	81733	DEL	61	0.9057	0.5323	83	NA	NA	NA	NA	NA	NA	NA	NA	NA	No	ID=2-221337477-221337486-TGC,2-221337500-221337509-GA,2-221337525-221337533-A,2-221337542-221337563-AAAG,2-221337560-221337581-AG,2-221337581-221337612-AAAG,2-221337611-221337637-AAAG,2-221337635-221337712-AAGA,2-221337710-221337722-AAGA,2-221337721-221337736-AGAA,2-221337733-221337742-AG;MOTIFS=A,AAAG,AG,TGC,GA,AGAA,AAGA;STRUC=<VC137833>	HPRC,HGSVC,1KG-ONT	No	3.939	Yes	NA,NA	NA	NA
chr2:221343088	81734	DEL	54	0.9135	0.3205	11	NA	NA	NA	NA	NA	NA	NA	NA	NA	No	ID=2-221343055-221343067-TA,2-221343219-221343228-TA;MOTIFS=TA;STRUC=<VC137836>,ID=2-221343100-221343214-TATATAGTTTATAACTATTAACTA;MOTIFS=TATATAGTTTATAACTATTAACTA;STRUC=<TR2079532>	HPRC	Yes	0.007	Yes	NA,NA	NA	NA
chr2:221343100	81735	INS	72	0.979	0.3667	179	NA	NA	NA	NA	NA	NA	NA	NA	NA	No	ID=2-221343055-221343067-TA,2-221343219-221343228-TA;MOTIFS=TA;STRUC=<VC137836>	HPRC,HGSVC,1KG-ONT	No	5.372	Yes	NA,NA	NA	NA
chr2:221343115	81736	DEL	50	0.8378	0.5923	184	NA	NA	NA	NA	NA	NA	NA	NA	NA	No	ID=2-221343055-221343067-TA,2-221343219-221343228-TA;MOTIFS=TA;STRUC=<VC137836>,ID=2-221343100-221343214-TATATAGTTTATAACTATTAACTA;MOTIFS=TATATAGTTTATAACTATTAACTA;STRUC=<TR2079532>	HPRC	Yes	0.025	Yes	NA,NA	NA	NA
chr2:221365734	81741	DEL	96	0.8862	0.4228	45	NA	NA	NA	NA	NA	NA	NA	NA	NA	No	NA	HPRC,1KG-ONT	No	4.927	Yes	NA,NA	NA	NA
chr2:221365969	81743	DEL	2725	0.9068	0.3467	25	NA	NA	NA	NA	NA	NA	NA	NA	NA	Yes	ID=2-221368310-221368374-GATTAAGGGGACAAGGAGACCCCCAGTGCCTA;MOTIFS=GATTAAGGGGACAAGGAGACCCCCAGTGCCTA;STRUC=(GATTAAGGGGACAAGGAGACCCCCAGTGCCTA)n	HPRC,HGSVC,1KG-ONT	Yes	4.384	Yes	NA,NA	NA	NA
chr2:221366009	81746	DEL	1984	0.8537	0.5265	75	NA	NA	NA	NA	NA	NA	NA	NA	NA	Yes	ID=2-221368310-221368374-GATTAAGGGGACAAGGAGACCCCCAGTGCCTA;MOTIFS=GATTAAGGGGACAAGGAGACCCCCAGTGCCTA;STRUC=(GATTAAGGGGACAAGGAGACCCCCAGTGCCTA)n	HPRC,HGSVC,1KG-ONT	Yes	5.137	No	NA,NA	NA	NA
chr2:221366013	81747	DEL	91	0.8561	0.554	7	NA	NA	NA	NA	NA	NA	NA	NA	NA	No	ID=2-221368310-221368374-GATTAAGGGGACAAGGAGACCCCCAGTGCCTA;MOTIFS=GATTAAGGGGACAAGGAGACCCCCAGTGCCTA;STRUC=(GATTAAGGGGACAAGGAGACCCCCAGTGCCTA)n	HPRC,HGSVC,1KG-ONT	No	5.086	Yes	NA,NA	NA	NA
chr2:221366014	81748	INS	64	0.8629	0.5292	14	NA	NA	NA	NA	NA	NA	NA	NA	NA	Yes	ID=2-221368310-221368374-GATTAAGGGGACAAGGAGACCCCCAGTGCCTA;MOTIFS=GATTAAGGGGACAAGGAGACCCCCAGTGCCTA;STRUC=(GATTAAGGGGACAAGGAGACCCCCAGTGCCTA)n	HPRC,HGSVC,1KG-ONT	No	1.616	Yes	NA,NA	NA	NA
chr2:221366062	81749	DEL	2376	0.9717	0.1226	194	NA	NA	NA	NA	NA	NA	NA	NA	NA	Yes	ID=2-221368310-221368374-GATTAAGGGGACAAGGAGACCCCCAGTGCCTA;MOTIFS=GATTAAGGGGACAAGGAGACCCCCAGTGCCTA;STRUC=(GATTAAGGGGACAAGGAGACCCCCAGTGCCTA)n	HPRC,HGSVC,1KG-ONT	Yes	5.436	Yes	NA,NA	NA	NA
chr2:221366069	81750	DEL	2504	0.8958	0.6662	54	NA	NA	NA	NA	NA	NA	NA	NA	NA	Yes	ID=2-221368310-221368374-GATTAAGGGGACAAGGAGACCCCCAGTGCCTA;MOTIFS=GATTAAGGGGACAAGGAGACCCCCAGTGCCTA;STRUC=(GATTAAGGGGACAAGGAGACCCCCAGTGCCTA)n	HPRC,HGSVC,1KG-ONT	Yes	5.468	No	NA,NA	NA	NA
chr2:221366094	81753	DEL	968	0.8122	0.6906	1	NA	NA	NA	NA	NA	NA	NA	NA	NA	Yes	ID=2-221368310-221368374-GATTAAGGGGACAAGGAGACCCCCAGTGCCTA;MOTIFS=GATTAAGGGGACAAGGAGACCCCCAGTGCCTA;STRUC=(GATTAAGGGGACAAGGAGACCCCCAGTGCCTA)n	HPRC,HGSVC,1KG-ONT	No	5.097	No	NA,NA	NA	NA
chr2:221366094	81754	DEL	2248	0.8868	0.4129	144	NA	NA	NA	NA	NA	NA	NA	NA	NA	Yes	ID=2-221368310-221368374-GATTAAGGGGACAAGGAGACCCCCAGTGCCTA;MOTIFS=GATTAAGGGGACAAGGAGACCCCCAGTGCCTA;STRUC=(GATTAAGGGGACAAGGAGACCCCCAGTGCCTA)n	HPRC,HGSVC,1KG-ONT	Yes	4.722	Yes	NA,NA	NA	NA
chr2:221366102	81755	DEL	1632	0.8398	0.6003	13	NA	NA	NA	NA	NA	NA	NA	NA	NA	Yes	ID=2-221368310-221368374-GATTAAGGGGACAAGGAGACCCCCAGTGCCTA;MOTIFS=GATTAAGGGGACAAGGAGACCCCCAGTGCCTA;STRUC=(GATTAAGGGGACAAGGAGACCCCCAGTGCCTA)n	HPRC,HGSVC,1KG-ONT	Yes	4.324	No	NA,NA	NA	NA
chr2:221366208	81756	DEL	261	0.8102	0.6855	1	NA	NA	NA	NA	NA	NA	NA	NA	NA	Yes	ID=2-221368310-221368374-GATTAAGGGGACAAGGAGACCCCCAGTGCCTA;MOTIFS=GATTAAGGGGACAAGGAGACCCCCAGTGCCTA;STRUC=(GATTAAGGGGACAAGGAGACCCCCAGTGCCTA)n	HPRC,HGSVC,1KG-ONT	Yes	5.448	No	NA,NA	NA	NA
chr2:221366367	81760	DEL	282	0.8818	0.4123	1	NA	NA	NA	NA	NA	NA	NA	NA	NA	Yes	ID=2-221368310-221368374-GATTAAGGGGACAAGGAGACCCCCAGTGCCTA;MOTIFS=GATTAAGGGGACAAGGAGACCCCCAGTGCCTA;STRUC=(GATTAAGGGGACAAGGAGACCCCCAGTGCCTA)n	HPRC,HGSVC,1KG-ONT	Yes	5.387	No	NA,NA	NA	NA
chr2:221366367	81763	DEL	1210	0.9057	0.387	30	NA	NA	NA	NA	NA	NA	NA	NA	NA	Yes	ID=2-221368310-221368374-GATTAAGGGGACAAGGAGACCCCCAGTGCCTA;MOTIFS=GATTAAGGGGACAAGGAGACCCCCAGTGCCTA;STRUC=(GATTAAGGGGACAAGGAGACCCCCAGTGCCTA)n	HPRC,HGSVC,1KG-ONT	Yes	4.939	Yes	NA,NA	NA	NA
chr2:221366367	81764	DEL	1274	0.9048	0.344	105	NA	NA	NA	NA	NA	NA	NA	NA	NA	Yes	ID=2-221368310-221368374-GATTAAGGGGACAAGGAGACCCCCAGTGCCTA;MOTIFS=GATTAAGGGGACAAGGAGACCCCCAGTGCCTA;STRUC=(GATTAAGGGGACAAGGAGACCCCCAGTGCCTA)n	HPRC,HGSVC,1KG-ONT	Yes	4.648	Yes	NA,NA	NA	NA
chr2:221366367	81765	DEL	1466	0.7962	0.6839	134	NA	NA	NA	NA	NA	NA	NA	NA	NA	Yes	ID=2-221368310-221368374-GATTAAGGGGACAAGGAGACCCCCAGTGCCTA;MOTIFS=GATTAAGGGGACAAGGAGACCCCCAGTGCCTA;STRUC=(GATTAAGGGGACAAGGAGACCCCCAGTGCCTA)n	HPRC,HGSVC,1KG-ONT	Yes	5.424	No	NA,NA	NA	NA
chr2:221366367	81766	DEL	1818	0.9339	0.3506	6	NA	NA	NA	NA	NA	NA	NA	NA	NA	Yes	ID=2-221368310-221368374-GATTAAGGGGACAAGGAGACCCCCAGTGCCTA;MOTIFS=GATTAAGGGGACAAGGAGACCCCCAGTGCCTA;STRUC=(GATTAAGGGGACAAGGAGACCCCCAGTGCCTA)n	HPRC,HGSVC,1KG-ONT	Yes	4.945	No	NA,NA	NA	NA
chr2:221366374	81767	DEL	1370	0.8763	0.4307	551	NA	NA	NA	NA	NA	NA	NA	NA	NA	Yes	ID=2-221368310-221368374-GATTAAGGGGACAAGGAGACCCCCAGTGCCTA;MOTIFS=GATTAAGGGGACAAGGAGACCCCCAGTGCCTA;STRUC=(GATTAAGGGGACAAGGAGACCCCCAGTGCCTA)n	HPRC,HGSVC,1KG-ONT	Yes	5.055	Yes	NA,NA	NA	NA
chr2:221366536	81768	DEL	63	0.9052	0.3721	1	NA	NA	NA	NA	NA	NA	NA	NA	NA	Yes	ID=2-221368310-221368374-GATTAAGGGGACAAGGAGACCCCCAGTGCCTA;MOTIFS=GATTAAGGGGACAAGGAGACCCCCAGTGCCTA;STRUC=(GATTAAGGGGACAAGGAGACCCCCAGTGCCTA)n	HPRC,HGSVC,1KG-ONT	No	4.203	No	NA,NA	NA	NA
chr2:221366574	81769	INS	64	0.8434	0.586	18	NA	NA	NA	NA	NA	NA	NA	NA	NA	Yes	ID=2-221368310-221368374-GATTAAGGGGACAAGGAGACCCCCAGTGCCTA;MOTIFS=GATTAAGGGGACAAGGAGACCCCCAGTGCCTA;STRUC=(GATTAAGGGGACAAGGAGACCCCCAGTGCCTA)n	1KG-ONT	No	1.616	Yes	NA,NA	NA	NA
chr2:221366574	81770	INS	96	0.8477	0.5477	38	NA	NA	NA	NA	NA	NA	NA	NA	NA	Yes	ID=2-221368310-221368374-GATTAAGGGGACAAGGAGACCCCCAGTGCCTA;MOTIFS=GATTAAGGGGACAAGGAGACCCCCAGTGCCTA;STRUC=(GATTAAGGGGACAAGGAGACCCCCAGTGCCTA)n	HPRC,HGSVC,1KG-ONT	No	1.616	Yes	NA,NA	NA	NA
chr2:221366582	81771	INS	128	0.9488	0.583	6	NA	NA	NA	NA	NA	NA	NA	NA	NA	Yes	ID=2-221368310-221368374-GATTAAGGGGACAAGGAGACCCCCAGTGCCTA;MOTIFS=GATTAAGGGGACAAGGAGACCCCCAGTGCCTA;STRUC=(GATTAAGGGGACAAGGAGACCCCCAGTGCCTA)n	HPRC,HGSVC,1KG-ONT	No	4.415	Yes	NA,NA	NA	NA
chr2:221366689	81772	DEL	216	0.8073	0.6531	3	NA	NA	NA	NA	NA	NA	NA	NA	NA	Yes	ID=2-221368310-221368374-GATTAAGGGGACAAGGAGACCCCCAGTGCCTA;MOTIFS=GATTAAGGGGACAAGGAGACCCCCAGTGCCTA;STRUC=(GATTAAGGGGACAAGGAGACCCCCAGTGCCTA)n	HPRC,HGSVC	No	4.367	No	NA,NA	NA	NA
chr2:221366697	81773	DEL	1048	0.8185	0.6543	5	NA	NA	NA	NA	NA	NA	NA	NA	NA	Yes	ID=2-221368310-221368374-GATTAAGGGGACAAGGAGACCCCCAGTGCCTA;MOTIFS=GATTAAGGGGACAAGGAGACCCCCAGTGCCTA;STRUC=(GATTAAGGGGACAAGGAGACCCCCAGTGCCTA)n	HPRC,HGSVC,1KG-ONT	Yes	4.545	No	NA,NA	NA	NA
chr2:221366765	81774	DEL	128	0.9285	0.4104	1	NA	NA	NA	NA	NA	NA	NA	NA	NA	Yes	ID=2-221368310-221368374-GATTAAGGGGACAAGGAGACCCCCAGTGCCTA;MOTIFS=GATTAAGGGGACAAGGAGACCCCCAGTGCCTA;STRUC=(GATTAAGGGGACAAGGAGACCCCCAGTGCCTA)n	HPRC,HGSVC,1KG-ONT	No	5.318	No	NA,NA	NA	NA
chr2:221366916	81776	DEL	96	0.8485	0.577	3	NA	NA	NA	NA	NA	NA	NA	NA	NA	Yes	ID=2-221368310-221368374-GATTAAGGGGACAAGGAGACCCCCAGTGCCTA;MOTIFS=GATTAAGGGGACAAGGAGACCCCCAGTGCCTA;STRUC=(GATTAAGGGGACAAGGAGACCCCCAGTGCCTA)n	HPRC,HGSVC,1KG-ONT	No	5.375	No	NA,NA	NA	NA
chr2:221366966	81777	DEL	128	0.9167	0.3289	1	NA	NA	NA	NA	NA	NA	NA	NA	NA	Yes	ID=2-221368310-221368374-GATTAAGGGGACAAGGAGACCCCCAGTGCCTA;MOTIFS=GATTAAGGGGACAAGGAGACCCCCAGTGCCTA;STRUC=(GATTAAGGGGACAAGGAGACCCCCAGTGCCTA)n	HPRC,HGSVC,1KG-ONT	No	5.387	No	NA,NA	NA	NA
chr2:221366998	81778	DEL	448	0.882	0.6834	21	NA	NA	NA	NA	NA	NA	NA	NA	NA	Yes	ID=2-221368310-221368374-GATTAAGGGGACAAGGAGACCCCCAGTGCCTA;MOTIFS=GATTAAGGGGACAAGGAGACCCCCAGTGCCTA;STRUC=(GATTAAGGGGACAAGGAGACCCCCAGTGCCTA)n	HPRC,HGSVC,1KG-ONT	No	4.901	Yes	NA,NA	NA	NA
chr2:221367086	81779	DEL	864	0.8863	0.4232	10	NA	NA	NA	NA	NA	NA	NA	NA	NA	Yes	ID=2-221368310-221368374-GATTAAGGGGACAAGGAGACCCCCAGTGCCTA;MOTIFS=GATTAAGGGGACAAGGAGACCCCCAGTGCCTA;STRUC=(GATTAAGGGGACAAGGAGACCCCCAGTGCCTA)n	HPRC,HGSVC,1KG-ONT	Yes	2.952	Yes	NA,NA	NA	NA
chr2:221367126	81780	DEL	96	0.8407	0.5848	46	NA	NA	NA	NA	NA	NA	NA	NA	NA	Yes	ID=2-221368310-221368374-GATTAAGGGGACAAGGAGACCCCCAGTGCCTA;MOTIFS=GATTAAGGGGACAAGGAGACCCCCAGTGCCTA;STRUC=(GATTAAGGGGACAAGGAGACCCCCAGTGCCTA)n	HPRC,HGSVC	No	5.223	Yes	NA,NA	NA	NA
chr2:221367143	81781	DEL	64	0.8087	0.6702	63	NA	NA	NA	NA	NA	NA	NA	NA	NA	Yes	ID=2-221368310-221368374-GATTAAGGGGACAAGGAGACCCCCAGTGCCTA;MOTIFS=GATTAAGGGGACAAGGAGACCCCCAGTGCCTA;STRUC=(GATTAAGGGGACAAGGAGACCCCCAGTGCCTA)n	HPRC,HGSVC	No	4.842	Yes	NA,NA	NA	NA
chr2:221367206	81782	DEL	671	0.8491	0.5808	1	NA	NA	NA	NA	NA	NA	NA	NA	NA	Yes	ID=2-221368310-221368374-GATTAAGGGGACAAGGAGACCCCCAGTGCCTA;MOTIFS=GATTAAGGGGACAAGGAGACCCCCAGTGCCTA;STRUC=(GATTAAGGGGACAAGGAGACCCCCAGTGCCTA)n	HPRC,HGSVC,1KG-ONT	No	3.572	No	NA,NA	NA	NA
chr2:221367218	81783	DEL	128	0.8354	0.6318	2	NA	NA	NA	NA	NA	NA	NA	NA	NA	Yes	ID=2-221368310-221368374-GATTAAGGGGACAAGGAGACCCCCAGTGCCTA;MOTIFS=GATTAAGGGGACAAGGAGACCCCCAGTGCCTA;STRUC=(GATTAAGGGGACAAGGAGACCCCCAGTGCCTA)n	HPRC,HGSVC,1KG-ONT	No	3.746	No	NA,NA	NA	NA
chr2:221367241	81784	DEL	1119	0.8323	0.6069	6	NA	NA	NA	NA	NA	NA	NA	NA	NA	Yes	ID=2-221368310-221368374-GATTAAGGGGACAAGGAGACCCCCAGTGCCTA;MOTIFS=GATTAAGGGGACAAGGAGACCCCCAGTGCCTA;STRUC=(GATTAAGGGGACAAGGAGACCCCCAGTGCCTA)n	HPRC,HGSVC,1KG-ONT	Yes	4.069	No	NA,NA	NA	NA
chr2:221367303	81785	DEL	800	0.8798	0.4332	1	NA	NA	NA	NA	NA	NA	NA	NA	NA	Yes	ID=2-221368310-221368374-GATTAAGGGGACAAGGAGACCCCCAGTGCCTA;MOTIFS=GATTAAGGGGACAAGGAGACCCCCAGTGCCTA;STRUC=(GATTAAGGGGACAAGGAGACCCCCAGTGCCTA)n	HPRC,HGSVC,1KG-ONT	Yes	5.188	No	NA,NA	NA	NA
chr2:221367319	81787	DEL	320	0.8272	0.6712	2	NA	NA	NA	NA	NA	NA	NA	NA	NA	Yes	ID=2-221368310-221368374-GATTAAGGGGACAAGGAGACCCCCAGTGCCTA;MOTIFS=GATTAAGGGGACAAGGAGACCCCCAGTGCCTA;STRUC=(GATTAAGGGGACAAGGAGACCCCCAGTGCCTA)n	HPRC,HGSVC,1KG-ONT	No	3.801	Yes	NA,NA	NA	NA
chr2:221367325	81788	DEL	64	0.8049	0.6763	7	NA	NA	NA	NA	NA	NA	NA	NA	NA	Yes	ID=2-221368310-221368374-GATTAAGGGGACAAGGAGACCCCCAGTGCCTA;MOTIFS=GATTAAGGGGACAAGGAGACCCCCAGTGCCTA;STRUC=(GATTAAGGGGACAAGGAGACCCCCAGTGCCTA)n	HPRC,HGSVC	No	4.549	No	NA,NA	NA	NA
chr2:221367773	81793	INS	96	0.8046	0.6694	84	NA	NA	NA	NA	NA	NA	NA	NA	NA	Yes	ID=2-221368310-221368374-GATTAAGGGGACAAGGAGACCCCCAGTGCCTA;MOTIFS=GATTAAGGGGACAAGGAGACCCCCAGTGCCTA;STRUC=(GATTAAGGGGACAAGGAGACCCCCAGTGCCTA)n	HPRC,1KG-ONT	No	1.616	Yes	NA,NA	NA	NA
chr2:221367782	81794	INS	128	0.8364	0.6193	27	NA	NA	NA	NA	NA	NA	NA	NA	NA	Yes	ID=2-221368310-221368374-GATTAAGGGGACAAGGAGACCCCCAGTGCCTA;MOTIFS=GATTAAGGGGACAAGGAGACCCCCAGTGCCTA;STRUC=(GATTAAGGGGACAAGGAGACCCCCAGTGCCTA)n	HPRC,1KG-ONT	No	1.616	Yes	NA,NA	NA	NA
chr2:221367908	81795	DEL	384	0.8649	0.4801	5	NA	NA	NA	NA	NA	NA	NA	NA	NA	Yes	ID=2-221368310-221368374-GATTAAGGGGACAAGGAGACCCCCAGTGCCTA;MOTIFS=GATTAAGGGGACAAGGAGACCCCCAGTGCCTA;STRUC=(GATTAAGGGGACAAGGAGACCCCCAGTGCCTA)n	HPRC,HGSVC,1KG-ONT	No	5.424	Yes	NA,NA	NA	NA
chr2:221367926	81796	DEL	416	0.8412	0.5893	1	NA	NA	NA	NA	NA	NA	NA	NA	NA	Yes	ID=2-221368310-221368374-GATTAAGGGGACAAGGAGACCCCCAGTGCCTA;MOTIFS=GATTAAGGGGACAAGGAGACCCCCAGTGCCTA;STRUC=(GATTAAGGGGACAAGGAGACCCCCAGTGCCTA)n	HPRC,HGSVC,1KG-ONT	No	4.204	No	NA,NA	NA	NA
chr2:221367973	81797	DEL	447	0.7998	0.6891	21	NA	NA	NA	NA	NA	NA	NA	NA	NA	Yes	ID=2-221368310-221368374-GATTAAGGGGACAAGGAGACCCCCAGTGCCTA;MOTIFS=GATTAAGGGGACAAGGAGACCCCCAGTGCCTA;STRUC=(GATTAAGGGGACAAGGAGACCCCCAGTGCCTA)n	HPRC,HGSVC,1KG-ONT	No	5.357	Yes	NA,NA	NA	NA
chr2:221368006	81798	INS	64	0.806	0.6699	47	NA	NA	NA	NA	NA	NA	NA	NA	NA	Yes	ID=2-221368310-221368374-GATTAAGGGGACAAGGAGACCCCCAGTGCCTA;MOTIFS=GATTAAGGGGACAAGGAGACCCCCAGTGCCTA;STRUC=(GATTAAGGGGACAAGGAGACCCCCAGTGCCTA)n	HGSVC,1KG-ONT	No	1.616	Yes	NA,NA	NA	NA
chr2:221368056	81800	DEL	637	0.9588	0.1558	3	NA	NA	NA	NA	NA	NA	NA	NA	NA	Yes	ID=2-221368310-221368374-GATTAAGGGGACAAGGAGACCCCCAGTGCCTA;MOTIFS=GATTAAGGGGACAAGGAGACCCCCAGTGCCTA;STRUC=(GATTAAGGGGACAAGGAGACCCCCAGTGCCTA)n	HPRC,HGSVC,1KG-ONT	No	0.412	No	NA,NA	NA	NA
chr2:221368087	81801	DEL	64	0.8376	0.5887	58	NA	NA	NA	NA	NA	NA	NA	NA	NA	Yes	ID=2-221368310-221368374-GATTAAGGGGACAAGGAGACCCCCAGTGCCTA;MOTIFS=GATTAAGGGGACAAGGAGACCCCCAGTGCCTA;STRUC=(GATTAAGGGGACAAGGAGACCCCCAGTGCCTA)n	HPRC,HGSVC,1KG-ONT	No	3.711	Yes	NA,NA	NA	NA
chr2:221368102	81802	DEL	513	0.8159	0.6532	6	NA	NA	NA	NA	NA	NA	NA	NA	NA	Yes	ID=2-221368310-221368374-GATTAAGGGGACAAGGAGACCCCCAGTGCCTA;MOTIFS=GATTAAGGGGACAAGGAGACCCCCAGTGCCTA;STRUC=(GATTAAGGGGACAAGGAGACCCCCAGTGCCTA)n	HPRC,HGSVC,1KG-ONT	No	4.977	Yes	NA,NA	NA	NA
chr2:221368145	81803	DEL	352	0.8545	0.5254	17	NA	NA	NA	NA	NA	NA	NA	NA	NA	Yes	ID=2-221368310-221368374-GATTAAGGGGACAAGGAGACCCCCAGTGCCTA;MOTIFS=GATTAAGGGGACAAGGAGACCCCCAGTGCCTA;STRUC=(GATTAAGGGGACAAGGAGACCCCCAGTGCCTA)n	HPRC	No	5.387	Yes	NA,NA	NA	NA
chr2:221368216	81805	DEL	477	0.8653	0.5204	1	NA	NA	NA	NA	NA	NA	NA	NA	NA	Yes	ID=2-221368310-221368374-GATTAAGGGGACAAGGAGACCCCCAGTGCCTA;MOTIFS=GATTAAGGGGACAAGGAGACCCCCAGTGCCTA;STRUC=(GATTAAGGGGACAAGGAGACCCCCAGTGCCTA)n	HPRC,HGSVC,1KG-ONT	No	3.565	Yes	NA,NA	NA	NA
chr2:221368294	81806	DEL	192	0.9659	0.4904	2	NA	NA	NA	NA	NA	NA	NA	NA	NA	Yes	ID=2-221368310-221368374-GATTAAGGGGACAAGGAGACCCCCAGTGCCTA;MOTIFS=GATTAAGGGGACAAGGAGACCCCCAGTGCCTA;STRUC=(GATTAAGGGGACAAGGAGACCCCCAGTGCCTA)n	HPRC,HGSVC,1KG-ONT	No	5.387	Yes	NA,NA	NA	NA
chr2:221368446	81807	DEL	128	0.8159	0.6485	4	NA	NA	NA	NA	NA	NA	NA	NA	NA	Yes	ID=2-221368310-221368374-GATTAAGGGGACAAGGAGACCCCCAGTGCCTA;MOTIFS=GATTAAGGGGACAAGGAGACCCCCAGTGCCTA;STRUC=(GATTAAGGGGACAAGGAGACCCCCAGTGCCTA)n	HPRC,HGSVC	No	5.387	No	NA,NA	NA	NA
chr2:221368506	81809	DEL	65	0.8295	0.6189	72	NA	NA	NA	NA	NA	NA	NA	NA	NA	Yes	ID=2-221368310-221368374-GATTAAGGGGACAAGGAGACCCCCAGTGCCTA;MOTIFS=GATTAAGGGGACAAGGAGACCCCCAGTGCCTA;STRUC=(GATTAAGGGGACAAGGAGACCCCCAGTGCCTA)n	HPRC,HGSVC,1KG-ONT	No	5.412	Yes	NA,NA	NA	NA
chr2:221368530	81810	INS	96	0.8238	0.6465	23	NA	NA	NA	NA	NA	NA	NA	NA	NA	Yes	ID=2-221368310-221368374-GATTAAGGGGACAAGGAGACCCCCAGTGCCTA;MOTIFS=GATTAAGGGGACAAGGAGACCCCCAGTGCCTA;STRUC=(GATTAAGGGGACAAGGAGACCCCCAGTGCCTA)n	HPRC,HGSVC	No	1.616	Yes	NA,NA	NA	NA
chr2:221368586	81811	INS	512	0.8178	0.6607	3	NA	NA	NA	NA	NA	NA	NA	NA	NA	Yes	ID=2-221368310-221368374-GATTAAGGGGACAAGGAGACCCCCAGTGCCTA;MOTIFS=GATTAAGGGGACAAGGAGACCCCCAGTGCCTA;STRUC=(GATTAAGGGGACAAGGAGACCCCCAGTGCCTA)n	NA	No	1.616	No	NA,NA	NA	NA
chr2:221368615	81812	INS	224	0.8258	0.6481	7	NA	NA	NA	NA	NA	NA	NA	NA	NA	Yes	ID=2-221368310-221368374-GATTAAGGGGACAAGGAGACCCCCAGTGCCTA;MOTIFS=GATTAAGGGGACAAGGAGACCCCCAGTGCCTA;STRUC=(GATTAAGGGGACAAGGAGACCCCCAGTGCCTA)n	NA	No	1.616	Yes	NA,NA	NA	NA
chr2:221368645	81813	DEL	61	0.8579	0.5745	10	NA	NA	NA	NA	NA	NA	NA	NA	NA	Yes	ID=2-221368310-221368374-GATTAAGGGGACAAGGAGACCCCCAGTGCCTA;MOTIFS=GATTAAGGGGACAAGGAGACCCCCAGTGCCTA;STRUC=(GATTAAGGGGACAAGGAGACCCCCAGTGCCTA)n	HPRC,HGSVC,1KG-ONT	No	5.121	Yes	NA,NA	NA	NA
chr2:221368740	81815	INS	128	0.8031	0.6835	3	NA	NA	NA	NA	NA	NA	NA	NA	NA	Yes	ID=2-221368310-221368374-GATTAAGGGGACAAGGAGACCCCCAGTGCCTA;MOTIFS=GATTAAGGGGACAAGGAGACCCCCAGTGCCTA;STRUC=(GATTAAGGGGACAAGGAGACCCCCAGTGCCTA)n	HPRC,HGSVC	No	1.616	Yes	NA,NA	NA	NA
chr2:221381291	81816	DEL	180	0.8355	0.5963	13	NA	NA	NA	NA	NA	NA	NA	NA	NA	No	ID=2-221381327-221381501-ATATCGTATTTATTATATTGTACATTAAATATAAC;MOTIFS=ATATCGTATTTATTATATTGTACATTAAATATAAC;STRUC=<TR2079584>	HPRC,HGSVC,1KG-ONT	No	0.085	Yes	NA,NA	NA	NA
chr2:221381327	81817	INS	105	0.8311	0.6003	1	NA	NA	NA	NA	NA	NA	NA	NA	NA	No	NA	NA	No	1.616	No	NA,NA	NA	NA
chr2:221381327	81818	DEL	70	0.8477	0.5635	3	NA	NA	NA	NA	NA	NA	NA	NA	NA	No	ID=2-221381327-221381501-ATATCGTATTTATTATATTGTACATTAAATATAAC;MOTIFS=ATATCGTATTTATTATATTGTACATTAAATATAAC;STRUC=<TR2079584>	HPRC,HGSVC	No	0.035	Yes	NA,NA	NA	NA
chr2:221381327	81819	DEL	140	0.8838	0.4141	265	NA	NA	NA	NA	NA	NA	NA	NA	NA	No	ID=2-221381327-221381501-ATATCGTATTTATTATATTGTACATTAAATATAAC;MOTIFS=ATATCGTATTTATTATATTGTACATTAAATATAAC;STRUC=<TR2079584>	HPRC,HGSVC,1KG-ONT	No	0.054	Yes	NA,NA	NA	NA
chr2:221381466	81820	INS	161	0.8011	0.6852	1	NA	NA	NA	NA	NA	NA	NA	NA	NA	No	ID=2-221381327-221381501-ATATCGTATTTATTATATTGTACATTAAATATAAC;MOTIFS=ATATCGTATTTATTATATTGTACATTAAATATAAC;STRUC=<TR2079584>	NA	No	1.616	No	NA,NA	NA	NA
chr2:221381584	81821	DEL	70	0.8819	0.4259	51	NA	NA	NA	NA	NA	NA	NA	NA	NA	No	NA	HPRC,HGSVC	No	0.004	Yes	NA,NA	NA	NA
chr2:221381606	81822	DEL	105	0.8077	0.6824	19	NA	NA	NA	NA	NA	NA	NA	NA	NA	No	NA	HPRC,HGSVC,1KG-ONT	No	0.005	No	NA,NA	NA	NA
chr2:221381639	81823	DEL	135	0.8168	0.6977	73	NA	NA	NA	NA	NA	NA	NA	NA	NA	No	NA	HPRC,HGSVC,1KG-ONT	No	0.053	Yes	NA,NA	NA	NA
chr2:221381701	81824	DEL	101	0.8774	0.6186	26	NA	NA	NA	NA	NA	NA	NA	NA	NA	No	NA	HPRC,HGSVC,1KG-ONT	No	0.064	Yes	NA,NA	NA	NA
chr2:221381709	81825	DEL	65	0.8421	0.5893	44	NA	NA	NA	NA	NA	NA	NA	NA	NA	No	NA	HPRC,HGSVC	No	0.035	Yes	NA,NA	NA	NA
chr2:221383763	81827	DEL	6470	0.9312	0.4205	3	NA	NA	NA	NA	NA	NA	NA	NA	NA	No	ID=2-221384137-221384146-TGA;MOTIFS=TGA;STRUC=<TR2079589>,ID=2-221384590-221384599-T;MOTIFS=T;STRUC=<TR2079590>,ID=2-221384609-221384620-T;MOTIFS=T;STRUC=<TR2079591>,ID=2-221385314-221385324-TGA;MOTIFS=TGA;STRUC=<TR2079592>,ID=2-221385566-221385574-T;MOTIFS=T;STRUC=<TR2079593>,ID=2-221385602-221385612-TCA;MOTIFS=TCA;STRUC=<TR2079594>,ID=2-221385934-221385945-GT;MOTIFS=GT;STRUC=<TR2079595>,ID=2-221386962-221386971-GCT;MOTIFS=GCT;STRUC=<TR2079596>,ID=2-221387958-221387968-A;MOTIFS=A;STRUC=<TR2079597>,ID=2-221388718-221388727-CCA;MOTIFS=CCA;STRUC=<TR2079598>,ID=2-221388956-221388978-T;MOTIFS=T;STRUC=<TR2079599>	HPRC	Yes	8.36	Yes	NA,NA	NA	NA
chr2:221424954	81828	DEL	205	0.9184	0.3175	50	EPHA4(1.0,0.256)	NA	NA	NA	NA	NA	NA	NA	NA	No	NA	HPRC,HGSVC,1KG-ONT	Yes	4.09	Yes	NA,NA	NA	NA
chr2:221440561	81829	DEL	71	0.8626	0.5188	1	EPHA4(1.0,0.256)	NA	NA	NA	NA	NA	NA	NA	NA	No	ID=2-221440608-221440623-T;MOTIFS=T;STRUC=<TR2079684>	NA	No	6.052	No	NA,NA	NA	NA
chr2:221462553	81830	INS	329	0.9126	0.3112	3	EPHA4(1.0,0.256)	NA	NA	NA	NA	NA	NA	NA	NA	No	NA	NA	Yes	1.861	Yes	NA,NA	NA	NA
chr2:221470544	81831	DEL	66	0.9555	0.2951	34	EPHA4(1.0,0.256)	NA	NA	NA	NA	NA	NA	NA	NA	No	NA	HPRC,HGSVC	No	5.828	Yes	NA,NA	NA	NA
chr2:221523564	81832	DEL	299	0.9603	0.1559	55	EPHA4(1.0,0.256)	NA	NA	NA	NA	NA	NA	NA	NA	No	NA	HPRC,HGSVC,1KG-ONT	No	0.788	Yes	NA,NA	NA	NA
chr2:221555761	81833	INS	460	0.796	0.6946	2	EPHA4(1.0,0.256)	NA	NA	NA	NA	NA	NA	NA	enhancer	No	NA	NA	Yes	19.43	No	NA,NA	NA	NA
chr2:221566854	81834	INS	105	0.8023	0.6751	2	EPHA4(1.0,0.256)	NA	NA	NA	NA	NA	NA	NA	NA	No	ID=2-221566773-221566787-AGA,2-221566788-221566800-AGA,2-221566803-221566817-AGA,2-221566815-221566956-AGG,2-221566836-221566859-AGAAGG,2-221566854-221566877-AGA,2-221566872-221566956-AGAAGG,2-221566956-221566974-GGAAGA,2-221566960-221566969-GAG,2-221566969-221567011-GAA;MOTIFS=GAA,AGG,GAG,AGA,GGAAGA,AGAAGG;STRUC=<VC137859>	HGSVC	No	0.328	No	NA,NA	NA	NA
chr2:221566876	81836	DEL	87	0.8293	0.6067	1	EPHA4(1.0,0.256)	NA	NA	NA	NA	NA	NA	NA	NA	No	ID=2-221566773-221566787-AGA,2-221566788-221566800-AGA,2-221566803-221566817-AGA,2-221566815-221566956-AGG,2-221566836-221566859-AGAAGG,2-221566854-221566877-AGA,2-221566872-221566956-AGAAGG,2-221566956-221566974-GGAAGA,2-221566960-221566969-GAG,2-221566969-221567011-GAA;MOTIFS=GAA,AGG,GAG,AGA,GGAAGA,AGAAGG;STRUC=<VC137859>	NA	No	1.345	No	NA,NA	NA	NA
chr2:221566876	81835	DEL	81	0.8502	0.607	1	EPHA4(1.0,0.256)	NA	NA	NA	NA	NA	NA	NA	NA	No	ID=2-221566773-221566787-AGA,2-221566788-221566800-AGA,2-221566803-221566817-AGA,2-221566815-221566956-AGG,2-221566836-221566859-AGAAGG,2-221566854-221566877-AGA,2-221566872-221566956-AGAAGG,2-221566956-221566974-GGAAGA,2-221566960-221566969-GAG,2-221566969-221567011-GAA;MOTIFS=GAA,AGG,GAG,AGA,GGAAGA,AGAAGG;STRUC=<VC137859>	NA	No	1.628	No	NA,NA	NA	NA
chr2:221566894	81837	DEL	63	0.8816	0.4547	3	EPHA4(1.0,0.256)	NA	NA	NA	NA	NA	NA	NA	NA	No	ID=2-221566773-221566787-AGA,2-221566788-221566800-AGA,2-221566803-221566817-AGA,2-221566815-221566956-AGG,2-221566836-221566859-AGAAGG,2-221566854-221566877-AGA,2-221566872-221566956-AGAAGG,2-221566956-221566974-GGAAGA,2-221566960-221566969-GAG,2-221566969-221567011-GAA;MOTIFS=GAA,AGG,GAG,AGA,GGAAGA,AGAAGG;STRUC=<VC137859>	1KG-ONT	No	1.908	No	NA,NA	NA	NA
chr2:221566900	81838	DEL	57	0.9183	0.3221	5	EPHA4(1.0,0.256)	NA	NA	NA	NA	NA	NA	NA	NA	No	ID=2-221566773-221566787-AGA,2-221566788-221566800-AGA,2-221566803-221566817-AGA,2-221566815-221566956-AGG,2-221566836-221566859-AGAAGG,2-221566854-221566877-AGA,2-221566872-221566956-AGAAGG,2-221566956-221566974-GGAAGA,2-221566960-221566969-GAG,2-221566969-221567011-GAA;MOTIFS=GAA,AGG,GAG,AGA,GGAAGA,AGAAGG;STRUC=<VC137859>	1KG-ONT	No	1.939	No	NA,NA	NA	NA
chr2:221566906	81839	DEL	51	0.8674	0.523	29	EPHA4(1.0,0.256)	NA	NA	NA	NA	NA	NA	NA	NA	No	ID=2-221566773-221566787-AGA,2-221566788-221566800-AGA,2-221566803-221566817-AGA,2-221566815-221566956-AGG,2-221566836-221566859-AGAAGG,2-221566854-221566877-AGA,2-221566872-221566956-AGAAGG,2-221566956-221566974-GGAAGA,2-221566960-221566969-GAG,2-221566969-221567011-GAA;MOTIFS=GAA,AGG,GAG,AGA,GGAAGA,AGAAGG;STRUC=<VC137859>	1KG-ONT	No	1.908	Yes	NA,NA	NA	NA
chr2:221566956	81840	INS	78	0.8758	0.5056	1	EPHA4(1.0,0.256)	NA	NA	NA	NA	NA	NA	NA	NA	No	ID=2-221566773-221566787-AGA,2-221566788-221566800-AGA,2-221566803-221566817-AGA,2-221566815-221566956-AGG,2-221566836-221566859-AGAAGG,2-221566854-221566877-AGA,2-221566872-221566956-AGAAGG,2-221566956-221566974-GGAAGA,2-221566960-221566969-GAG,2-221566969-221567011-GAA;MOTIFS=GAA,AGG,GAG,AGA,GGAAGA,AGAAGG;STRUC=<VC137859>	HPRC,HGSVC,1KG-ONT	No	0.328	No	NA,NA	NA	NA
chr2:221566956	81841	INS	60	0.9299	0.4522	1	EPHA4(1.0,0.256)	NA	NA	NA	NA	NA	NA	NA	NA	No	ID=2-221566773-221566787-AGA,2-221566788-221566800-AGA,2-221566803-221566817-AGA,2-221566815-221566956-AGG,2-221566836-221566859-AGAAGG,2-221566854-221566877-AGA,2-221566872-221566956-AGAAGG,2-221566956-221566974-GGAAGA,2-221566960-221566969-GAG,2-221566969-221567011-GAA;MOTIFS=GAA,AGG,GAG,AGA,GGAAGA,AGAAGG;STRUC=<VC137859>	HPRC,HGSVC,1KG-ONT	No	0.328	No	NA,NA	NA	NA
chr2:221566969	81845	INS	54	0.8264	0.6204	1	EPHA4(1.0,0.256)	NA	NA	NA	NA	NA	NA	NA	NA	No	ID=2-221566773-221566787-AGA,2-221566788-221566800-AGA,2-221566803-221566817-AGA,2-221566815-221566956-AGG,2-221566836-221566859-AGAAGG,2-221566854-221566877-AGA,2-221566872-221566956-AGAAGG,2-221566956-221566974-GGAAGA,2-221566960-221566969-GAG,2-221566969-221567011-GAA;MOTIFS=GAA,AGG,GAG,AGA,GGAAGA,AGAAGG;STRUC=<VC137859>	HPRC,1KG-ONT	No	0.328	No	NA,NA	NA	NA
chr2:221566969	81843	INS	81	0.9008	0.3648	7	EPHA4(1.0,0.256)	NA	NA	NA	NA	NA	NA	NA	NA	No	ID=2-221566773-221566787-AGA,2-221566788-221566800-AGA,2-221566803-221566817-AGA,2-221566815-221566956-AGG,2-221566836-221566859-AGAAGG,2-221566854-221566877-AGA,2-221566872-221566956-AGAAGG,2-221566956-221566974-GGAAGA,2-221566960-221566969-GAG,2-221566969-221567011-GAA;MOTIFS=GAA,AGG,GAG,AGA,GGAAGA,AGAAGG;STRUC=<VC137859>	HPRC,HGSVC,1KG-ONT	No	0.328	Yes	NA,NA	NA	NA
chr2:221566969	81842	INS	87	0.8659	0.5312	4	EPHA4(1.0,0.256)	NA	NA	NA	NA	NA	NA	NA	NA	No	ID=2-221566773-221566787-AGA,2-221566788-221566800-AGA,2-221566803-221566817-AGA,2-221566815-221566956-AGG,2-221566836-221566859-AGAAGG,2-221566854-221566877-AGA,2-221566872-221566956-AGAAGG,2-221566956-221566974-GGAAGA,2-221566960-221566969-GAG,2-221566969-221567011-GAA;MOTIFS=GAA,AGG,GAG,AGA,GGAAGA,AGAAGG;STRUC=<VC137859>	HGSVC,1KG-ONT	No	0.328	No	NA,NA	NA	NA
chr2:221566969	81844	INS	75	0.8465	0.5538	6	EPHA4(1.0,0.256)	NA	NA	NA	NA	NA	NA	NA	NA	No	ID=2-221566773-221566787-AGA,2-221566788-221566800-AGA,2-221566803-221566817-AGA,2-221566815-221566956-AGG,2-221566836-221566859-AGAAGG,2-221566854-221566877-AGA,2-221566872-221566956-AGAAGG,2-221566956-221566974-GGAAGA,2-221566960-221566969-GAG,2-221566969-221567011-GAA;MOTIFS=GAA,AGG,GAG,AGA,GGAAGA,AGAAGG;STRUC=<VC137859>	HPRC,HGSVC,1KG-ONT	No	0.328	Yes	NA,NA	NA	NA
chr2:221567010	81846	INS	71	0.8532	0.5706	1	EPHA4(1.0,0.256)	NA	NA	NA	NA	NA	NA	NA	NA	No	ID=2-221566773-221566787-AGA,2-221566788-221566800-AGA,2-221566803-221566817-AGA,2-221566815-221566956-AGG,2-221566836-221566859-AGAAGG,2-221566854-221566877-AGA,2-221566872-221566956-AGAAGG,2-221566956-221566974-GGAAGA,2-221566960-221566969-GAG,2-221566969-221567011-GAA;MOTIFS=GAA,AGG,GAG,AGA,GGAAGA,AGAAGG;STRUC=<VC137859>	HPRC,HGSVC,1KG-ONT	No	0.798	No	NA,NA	NA	NA
chr2:221570797	81847	INS	84	0.8845	0.4137	1	EPHA4(1.0,0.256)	NA	NA	NA	NA	NA	NA	NA	NA	No	ID=2-221570788-221570800-TGGA;MOTIFS=TGGA;STRUC=<TR2079879>	HGSVC	Yes	4.683	No	NA,NA	NA	NA
chr2:221579723	81848	INS	74	0.8477	0.5802	5	NA	NA	NA	NA	NA	NA	NA	NA	NA	No	ID=2-221579723-221579797-CCGAGTAGCTGGGATTACAGGCACCTGCCACAGCCTC;MOTIFS=CCGAGTAGCTGGGATTACAGGCACCTGCCACAGCCTC;STRUC=(CCGAGTAGCTGGGATTACAGGCACCTGCCACAGCCTC)n	HGSVC	No	0.169	Yes	NA,NA	NA	NA
chr2:221606421	81849	INS	346	0.9695	0.302	1	NA	NA	NA	NA	NA	NA	NA	NA	NA	No	NA	HPRC	No	7.23	No	NA,NA	NA	NA
chr2:221634976	81850	INS	66	0.9854	0.0876	2	NA	NA	NA	NA	NA	NA	NA	NA	NA	No	NA	HPRC	Yes	1.616	Yes	NA,NA	NA	NA
chr2:221647111	81851	DEL	51	0.8885	0.4406	2	NA	NA	NA	NA	NA	NA	NA	NA	NA	No	ID=2-221647114-221647139-A;MOTIFS=A;STRUC=<TR2080015>	NA	Yes	2.19	No	NA,NA	NA	NA
chr2:221684733	81852	INS	515	0.8198	0.6417	1	NA	NA	NA	NA	NA	NA	NA	NA	NA	No	NA	NA	No	0.692	No	NA,NA	NA	NA
chr2:221688684	81853	INS	323	0.9315	0.2659	1	NA	NA	NA	NA	NA	NA	NA	NA	NA	No	NA	NA	Yes	6.029	No	NA,NA	NA	NA
chr2:221703351	81854	INS	361	0.881	0.4295	212	NA	NA	NA	NA	NA	NA	NA	NA	NA	No	NA	HPRC,HGSVC,1KG-ONT	No	0.692	Yes	NA,NA	NA	NA
chr2:221726095	81855	INS	62	0.8361	0.576	3	NA	NA	NA	NA	NA	NA	NA	NA	NA	No	ID=2-221726092-221726102-ATA;MOTIFS=ATA;STRUC=<TR2080123>	NA	Yes	1.842	Yes	NA,NA	NA	NA
chr2:221753307	81856	DEL	1134	0.9073	0.3233	1	NA	NA	NA	NA	NA	NA	NA	NA	NA	No	NA	NA	Yes	0.284	No	NA,NA	NA	NA
chr2:221770368	81857	INS	329	0.9135	0.3125	1	NA	NA	NA	NA	NA	NA	NA	NA	NA	No	NA	NA	Yes	2.387	No	NA,NA	NA	NA
chr2:221771015	81858	INS	51	0.8311	0.6118	7	NA	NA	NA	NA	NA	NA	NA	NA	NA	No	ID=2-221770982-221770996-AT,2-221770996-221771005-TA,2-221771021-221771035-TA,2-221771038-221771048-TA;MOTIFS=TA,AT;STRUC=<VC137872>	NA	No	1.616	Yes	NA,NA	NA	NA
chr2:221784910	81859	INS	174	0.9127	0.3004	73	NA	NA	NA	NA	NA	NA	NA	NA	NA	No	NA	HPRC,HGSVC,1KG-ONT	No	1.616	Yes	NA,NA	NA	NA
chr2:221805915	81860	INS	214	0.9111	0.3573	161	NA	NA	NA	NA	NA	NA	NA	NA	NA	No	NA	HPRC,HGSVC,1KG-ONT	Yes	1.616	Yes	NA,NA	NA	NA
chr2:221812487	81861	INS	327	0.9682	0.1456	61	NA	NA	NA	NA	NA	NA	NA	NA	NA	No	NA	HPRC,HGSVC	Yes	1.616	Yes	NA,NA	NA	NA
chr2:221813808	81862	DEL	2522	0.9459	0.3575	23	NA	NA	NA	NA	NA	NA	NA	NA	NA	No	ID=2-221813806-221813816-TC;MOTIFS=TC;STRUC=<TR2080263>,ID=2-221814480-221814489-GTT;MOTIFS=GTT;STRUC=<TR2080264>,ID=2-221814606-221814618-ATTT;MOTIFS=ATTT;STRUC=<TR2080265>,ID=2-221815864-221815872-T;MOTIFS=T;STRUC=<TR2080266>	HPRC,HGSVC	Yes	0.555	Yes	NA,NA	NA	NA
chr2:221860714	81863	DEL	327	0.966	0.1451	219	NA	NA	NA	NA	NA	NA	NA	NA	NA	No	ID=2-221861014-221861044-A;MOTIFS=A;STRUC=<TR2080332>	HPRC,HGSVC,1KG-ONT	Yes	0.365	Yes	NA,NA	NA	NA
chr2:221874190	81864	INS	90	0.8541	0.5285	18	NA	NA	NA	NA	NA	NA	NA	NA	NA	No	NA	HPRC,HGSVC	Yes	10.83	Yes	NA,NA	NA	NA
chr2:221891930	81865	DEL	120	0.8413	0.5885	2	NA	NA	NA	NA	NA	NA	NA	NA	NA	No	NA	1KG-ONT	No	0.144	Yes	NA,NA	NA	NA
chr2:221892170	81866	DEL	81	0.9019	0.3556	12	NA	NA	NA	NA	NA	NA	NA	NA	NA	No	NA	HPRC,HGSVC,1KG-ONT	Yes	0.258	Yes	NA,NA	NA	NA
chr2:221892210	81867	DEL	77	0.8613	0.5049	114	NA	NA	NA	NA	NA	NA	NA	NA	NA	No	NA	HPRC,HGSVC,1KG-ONT	Yes	0.28	Yes	NA,NA	NA	NA
chr2:221919568	81868	INS	1723	0.8966	0.356	5	NA	NA	NA	NA	NA	NA	NA	NA	NA	No	NA	NA	Yes	1.616	Yes	NA,NA	NA	NA
chr2:221940943	81869	INS	52	0.8413	0.5905	29	NA	NA	NA	NA	NA	NA	NA	NA	NA	No	ID=2-221940890-221940900-A,2-221940897-221940916-AAAG,2-221940920-221940933-AG,2-221940930-221940946-AGAA,2-221940963-221940979-GAAA,2-221940995-221941009-AAAG,2-221941018-221941031-GAAA;MOTIFS=A,AAAG,AG,AGAA,GAAA;STRUC=<VC137884>	NA	No	1.616	No	NA,NA	NA	NA
chr2:221972684	81870	DEL	77	0.8837	0.4314	121	NA	NA	NA	NA	NA	NA	NA	NA	NA	No	NA	HPRC,HGSVC,1KG-ONT	Yes	6.349	Yes	NA,NA	NA	NA
chr2:222000273	81871	DEL	106	0.9285	0.2793	32	NA	NA	NA	NA	NA	NA	NA	NA	enhancer	No	ID=2-222000320-222000329-AGG;MOTIFS=AGG;STRUC=<TR2080523>	1KG-ONT	Yes	2.624	Yes	NA,NA	NA	NA
chr2:222005917	81872	INS	163	0.9091	0.4942	1	NA	NA	NA	NA	NA	NA	NA	NA	NA	No	NA	NA	No	7.525	No	NA,NA	NA	NA
chr2:222102040	81873	INS	320	0.9445	0.2152	6	NA	NA	NA	NA	NA	NA	NA	NA	NA	No	NA	HPRC,HGSVC,1KG-ONT	Yes	6.309	Yes	NA,NA	NA	NA
chr2:222102040	81874	INS	350	0.8569	0.5221	9	NA	NA	NA	NA	NA	NA	NA	NA	NA	No	NA	HPRC,HGSVC,1KG-ONT	Yes	6.309	Yes	NA,NA	NA	NA
chr2:222116231	81879	INS	80	0.8362	0.6197	1	NA	NA	NA	NA	NA	NA	NA	NA	NA	No	ID=2-222116231-222116280-AAGA,2-222116277-222116324-GAAG,2-222116321-222116340-GAAA,2-222116337-222116356-GAAG,2-222116353-222116391-GAAA,2-222116390-222116410-AGAA,2-222116411-222116424-GAAA,2-222116425-222116437-AAGA,2-222116436-222116451-AGAA,2-222116458-222116493-AAAG,2-222116486-222116503-AAAGA,2-222116501-222116539-AAGG,2-222116620-222116636-AGAT,2-222116636-222116671-GATA;MOTIFS=GATA,AAGG,AAAGA,AAAG,GAAG,AGAT,AGAA,GAAA,AAGA;STRUC=<VC137900>	HPRC,HGSVC	Yes	1.616	No	NA,NA	NA	NA
chr2:222116231	81877	INS	68	0.8248	0.6279	42	NA	NA	NA	NA	NA	NA	NA	NA	NA	No	ID=2-222116231-222116280-AAGA,2-222116277-222116324-GAAG,2-222116321-222116340-GAAA,2-222116337-222116356-GAAG,2-222116353-222116391-GAAA,2-222116390-222116410-AGAA,2-222116411-222116424-GAAA,2-222116425-222116437-AAGA,2-222116436-222116451-AGAA,2-222116458-222116493-AAAG,2-222116486-222116503-AAAGA,2-222116501-222116539-AAGG,2-222116620-222116636-AGAT,2-222116636-222116671-GATA;MOTIFS=GATA,AAGG,AAAGA,AAAG,GAAG,AGAT,AGAA,GAAA,AAGA;STRUC=<VC137900>	HPRC,HGSVC	Yes	1.616	Yes	NA,NA	NA	NA
chr2:222116231	81876	INS	60	0.8245	0.6531	33	NA	NA	NA	NA	NA	NA	NA	NA	NA	No	ID=2-222116231-222116280-AAGA,2-222116277-222116324-GAAG,2-222116321-222116340-GAAA,2-222116337-222116356-GAAG,2-222116353-222116391-GAAA,2-222116390-222116410-AGAA,2-222116411-222116424-GAAA,2-222116425-222116437-AAGA,2-222116436-222116451-AGAA,2-222116458-222116493-AAAG,2-222116486-222116503-AAAGA,2-222116501-222116539-AAGG,2-222116620-222116636-AGAT,2-222116636-222116671-GATA;MOTIFS=GATA,AAGG,AAAGA,AAAG,GAAG,AGAT,AGAA,GAAA,AAGA;STRUC=<VC137900>	HPRC,HGSVC	Yes	1.616	Yes	NA,NA	NA	NA
chr2:222116231	81875	INS	56	0.8778	0.4719	51	NA	NA	NA	NA	NA	NA	NA	NA	NA	No	ID=2-222116231-222116280-AAGA,2-222116277-222116324-GAAG,2-222116321-222116340-GAAA,2-222116337-222116356-GAAG,2-222116353-222116391-GAAA,2-222116390-222116410-AGAA,2-222116411-222116424-GAAA,2-222116425-222116437-AAGA,2-222116436-222116451-AGAA,2-222116458-222116493-AAAG,2-222116486-222116503-AAAGA,2-222116501-222116539-AAGG,2-222116620-222116636-AGAT,2-222116636-222116671-GATA;MOTIFS=GATA,AAGG,AAAGA,AAAG,GAAG,AGAT,AGAA,GAAA,AAGA;STRUC=<VC137900>	HPRC,HGSVC	Yes	1.616	Yes	NA,NA	NA	NA
chr2:222116231	81878	INS	64	0.8295	0.6186	32	NA	NA	NA	NA	NA	NA	NA	NA	NA	No	ID=2-222116231-222116280-AAGA,2-222116277-222116324-GAAG,2-222116321-222116340-GAAA,2-222116337-222116356-GAAG,2-222116353-222116391-GAAA,2-222116390-222116410-AGAA,2-222116411-222116424-GAAA,2-222116425-222116437-AAGA,2-222116436-222116451-AGAA,2-222116458-222116493-AAAG,2-222116486-222116503-AAAGA,2-222116501-222116539-AAGG,2-222116620-222116636-AGAT,2-222116636-222116671-GATA;MOTIFS=GATA,AAGG,AAAGA,AAAG,GAAG,AGAT,AGAA,GAAA,AAGA;STRUC=<VC137900>	HPRC,HGSVC	Yes	1.616	Yes	NA,NA	NA	NA
chr2:222116231	81880	INS	63	0.8733	0.467	7	NA	NA	NA	NA	NA	NA	NA	NA	NA	No	ID=2-222116231-222116280-AAGA,2-222116277-222116324-GAAG,2-222116321-222116340-GAAA,2-222116337-222116356-GAAG,2-222116353-222116391-GAAA,2-222116390-222116410-AGAA,2-222116411-222116424-GAAA,2-222116425-222116437-AAGA,2-222116436-222116451-AGAA,2-222116458-222116493-AAAG,2-222116486-222116503-AAAGA,2-222116501-222116539-AAGG,2-222116620-222116636-AGAT,2-222116636-222116671-GATA;MOTIFS=GATA,AAGG,AAAGA,AAAG,GAAG,AGAT,AGAA,GAAA,AAGA;STRUC=<VC137900>	HPRC,HGSVC	Yes	1.616	Yes	NA,NA	NA	NA
chr2:222116234	81881	INS	52	0.8891	0.4391	160	NA	NA	NA	NA	NA	NA	NA	NA	NA	No	ID=2-222116231-222116280-AAGA,2-222116277-222116324-GAAG,2-222116321-222116340-GAAA,2-222116337-222116356-GAAG,2-222116353-222116391-GAAA,2-222116390-222116410-AGAA,2-222116411-222116424-GAAA,2-222116425-222116437-AAGA,2-222116436-222116451-AGAA,2-222116458-222116493-AAAG,2-222116486-222116503-AAAGA,2-222116501-222116539-AAGG,2-222116620-222116636-AGAT,2-222116636-222116671-GATA;MOTIFS=GATA,AAGG,AAAGA,AAAG,GAAG,AGAT,AGAA,GAAA,AAGA;STRUC=<VC137900>	HPRC,HGSVC	Yes	1.616	Yes	NA,NA	NA	NA
chr2:222116235	81882	INS	78	0.8205	0.622	14	NA	NA	NA	NA	NA	NA	NA	NA	NA	No	ID=2-222116231-222116280-AAGA,2-222116277-222116324-GAAG,2-222116321-222116340-GAAA,2-222116337-222116356-GAAG,2-222116353-222116391-GAAA,2-222116390-222116410-AGAA,2-222116411-222116424-GAAA,2-222116425-222116437-AAGA,2-222116436-222116451-AGAA,2-222116458-222116493-AAAG,2-222116486-222116503-AAAGA,2-222116501-222116539-AAGG,2-222116620-222116636-AGAT,2-222116636-222116671-GATA;MOTIFS=GATA,AAGG,AAAGA,AAAG,GAAG,AGAT,AGAA,GAAA,AAGA;STRUC=<VC137900>	HPRC,HGSVC	Yes	1.616	Yes	NA,NA	NA	NA
chr2:222116239	81883	INS	64	0.8024	0.6831	36	NA	NA	NA	NA	NA	NA	NA	NA	NA	No	ID=2-222116231-222116280-AAGA,2-222116277-222116324-GAAG,2-222116321-222116340-GAAA,2-222116337-222116356-GAAG,2-222116353-222116391-GAAA,2-222116390-222116410-AGAA,2-222116411-222116424-GAAA,2-222116425-222116437-AAGA,2-222116436-222116451-AGAA,2-222116458-222116493-AAAG,2-222116486-222116503-AAAGA,2-222116501-222116539-AAGG,2-222116620-222116636-AGAT,2-222116636-222116671-GATA;MOTIFS=GATA,AAGG,AAAGA,AAAG,GAAG,AGAT,AGAA,GAAA,AAGA;STRUC=<VC137900>	HPRC,HGSVC	Yes	1.616	Yes	NA,NA	NA	NA
chr2:222116239	81884	INS	82	0.8047	0.6739	25	NA	NA	NA	NA	NA	NA	NA	NA	NA	No	ID=2-222116231-222116280-AAGA,2-222116277-222116324-GAAG,2-222116321-222116340-GAAA,2-222116337-222116356-GAAG,2-222116353-222116391-GAAA,2-222116390-222116410-AGAA,2-222116411-222116424-GAAA,2-222116425-222116437-AAGA,2-222116436-222116451-AGAA,2-222116458-222116493-AAAG,2-222116486-222116503-AAAGA,2-222116501-222116539-AAGG,2-222116620-222116636-AGAT,2-222116636-222116671-GATA;MOTIFS=GATA,AAGG,AAAGA,AAAG,GAAG,AGAT,AGAA,GAAA,AAGA;STRUC=<VC137900>	HGSVC	Yes	1.616	Yes	NA,NA	NA	NA
chr2:222116278	81885	INS	57	0.826	0.683	16	NA	NA	NA	NA	NA	NA	NA	NA	NA	No	ID=2-222116231-222116280-AAGA,2-222116277-222116324-GAAG,2-222116321-222116340-GAAA,2-222116337-222116356-GAAG,2-222116353-222116391-GAAA,2-222116390-222116410-AGAA,2-222116411-222116424-GAAA,2-222116425-222116437-AAGA,2-222116436-222116451-AGAA,2-222116458-222116493-AAAG,2-222116486-222116503-AAAGA,2-222116501-222116539-AAGG,2-222116620-222116636-AGAT,2-222116636-222116671-GATA;MOTIFS=GATA,AAGG,AAAGA,AAAG,GAAG,AGAT,AGAA,GAAA,AAGA;STRUC=<VC137900>	HPRC,HGSVC	Yes	1.616	Yes	NA,NA	NA	NA
chr2:222116278	81886	INS	72	0.8732	0.4883	11	NA	NA	NA	NA	NA	NA	NA	NA	NA	No	ID=2-222116231-222116280-AAGA,2-222116277-222116324-GAAG,2-222116321-222116340-GAAA,2-222116337-222116356-GAAG,2-222116353-222116391-GAAA,2-222116390-222116410-AGAA,2-222116411-222116424-GAAA,2-222116425-222116437-AAGA,2-222116436-222116451-AGAA,2-222116458-222116493-AAAG,2-222116486-222116503-AAAGA,2-222116501-222116539-AAGG,2-222116620-222116636-AGAT,2-222116636-222116671-GATA;MOTIFS=GATA,AAGG,AAAGA,AAAG,GAAG,AGAT,AGAA,GAAA,AAGA;STRUC=<VC137900>	HPRC,HGSVC	No	1.616	Yes	NA,NA	NA	NA
chr2:222116280	81887	INS	102	0.8305	0.6197	12	NA	NA	NA	NA	NA	NA	NA	NA	NA	No	ID=2-222116231-222116280-AAGA,2-222116277-222116324-GAAG,2-222116321-222116340-GAAA,2-222116337-222116356-GAAG,2-222116353-222116391-GAAA,2-222116390-222116410-AGAA,2-222116411-222116424-GAAA,2-222116425-222116437-AAGA,2-222116436-222116451-AGAA,2-222116458-222116493-AAAG,2-222116486-222116503-AAAGA,2-222116501-222116539-AAGG,2-222116620-222116636-AGAT,2-222116636-222116671-GATA;MOTIFS=GATA,AAGG,AAAGA,AAAG,GAAG,AGAT,AGAA,GAAA,AAGA;STRUC=<VC137900>	HGSVC	No	1.616	No	NA,NA	NA	NA
chr2:222116300	81888	INS	54	0.9384	0.2355	17	NA	NA	NA	NA	NA	NA	NA	NA	NA	No	ID=2-222116231-222116280-AAGA,2-222116277-222116324-GAAG,2-222116321-222116340-GAAA,2-222116337-222116356-GAAG,2-222116353-222116391-GAAA,2-222116390-222116410-AGAA,2-222116411-222116424-GAAA,2-222116425-222116437-AAGA,2-222116436-222116451-AGAA,2-222116458-222116493-AAAG,2-222116486-222116503-AAAGA,2-222116501-222116539-AAGG,2-222116620-222116636-AGAT,2-222116636-222116671-GATA;MOTIFS=GATA,AAGG,AAAGA,AAAG,GAAG,AGAT,AGAA,GAAA,AAGA;STRUC=<VC137900>	HPRC,HGSVC	No	1.616	Yes	NA,NA	NA	NA
chr2:222116311	81889	INS	82	0.8083	0.669	5	NA	NA	NA	NA	NA	NA	NA	NA	NA	No	ID=2-222116231-222116280-AAGA,2-222116277-222116324-GAAG,2-222116321-222116340-GAAA,2-222116337-222116356-GAAG,2-222116353-222116391-GAAA,2-222116390-222116410-AGAA,2-222116411-222116424-GAAA,2-222116425-222116437-AAGA,2-222116436-222116451-AGAA,2-222116458-222116493-AAAG,2-222116486-222116503-AAAGA,2-222116501-222116539-AAGG,2-222116620-222116636-AGAT,2-222116636-222116671-GATA;MOTIFS=GATA,AAGG,AAAGA,AAAG,GAAG,AGAT,AGAA,GAAA,AAGA;STRUC=<VC137900>	HGSVC	No	1.616	Yes	NA,NA	NA	NA
chr2:222116390	81890	INS	54	0.8016	0.681	34	NA	NA	NA	NA	NA	NA	NA	NA	NA	No	ID=2-222116231-222116280-AAGA,2-222116277-222116324-GAAG,2-222116321-222116340-GAAA,2-222116337-222116356-GAAG,2-222116353-222116391-GAAA,2-222116390-222116410-AGAA,2-222116411-222116424-GAAA,2-222116425-222116437-AAGA,2-222116436-222116451-AGAA,2-222116458-222116493-AAAG,2-222116486-222116503-AAAGA,2-222116501-222116539-AAGG,2-222116620-222116636-AGAT,2-222116636-222116671-GATA;MOTIFS=GATA,AAGG,AAAGA,AAAG,GAAG,AGAT,AGAA,GAAA,AAGA;STRUC=<VC137900>	HPRC,HGSVC	Yes	7.484	Yes	NA,NA	NA	NA
chr2:222116390	81891	INS	52	0.8168	0.6592	16	NA	NA	NA	NA	NA	NA	NA	NA	NA	No	ID=2-222116231-222116280-AAGA,2-222116277-222116324-GAAG,2-222116321-222116340-GAAA,2-222116337-222116356-GAAG,2-222116353-222116391-GAAA,2-222116390-222116410-AGAA,2-222116411-222116424-GAAA,2-222116425-222116437-AAGA,2-222116436-222116451-AGAA,2-222116458-222116493-AAAG,2-222116486-222116503-AAAGA,2-222116501-222116539-AAGG,2-222116620-222116636-AGAT,2-222116636-222116671-GATA;MOTIFS=GATA,AAGG,AAAGA,AAAG,GAAG,AGAT,AGAA,GAAA,AAGA;STRUC=<VC137900>	HPRC,HGSVC	Yes	7.484	Yes	NA,NA	NA	NA
chr2:222116450	81892	INS	68	0.8149	0.6679	3	NA	NA	NA	NA	NA	NA	NA	NA	NA	No	ID=2-222116231-222116280-AAGA,2-222116277-222116324-GAAG,2-222116321-222116340-GAAA,2-222116337-222116356-GAAG,2-222116353-222116391-GAAA,2-222116390-222116410-AGAA,2-222116411-222116424-GAAA,2-222116425-222116437-AAGA,2-222116436-222116451-AGAA,2-222116458-222116493-AAAG,2-222116486-222116503-AAAGA,2-222116501-222116539-AAGG,2-222116620-222116636-AGAT,2-222116636-222116671-GATA;MOTIFS=GATA,AAGG,AAAGA,AAAG,GAAG,AGAT,AGAA,GAAA,AAGA;STRUC=<VC137900>	HPRC,HGSVC	Yes	1.616	No	NA,NA	NA	NA
chr2:222116491	81893	INS	84	0.8903	0.409	31	NA	NA	NA	NA	NA	NA	NA	NA	NA	No	ID=2-222116231-222116280-AAGA,2-222116277-222116324-GAAG,2-222116321-222116340-GAAA,2-222116337-222116356-GAAG,2-222116353-222116391-GAAA,2-222116390-222116410-AGAA,2-222116411-222116424-GAAA,2-222116425-222116437-AAGA,2-222116436-222116451-AGAA,2-222116458-222116493-AAAG,2-222116486-222116503-AAAGA,2-222116501-222116539-AAGG,2-222116620-222116636-AGAT,2-222116636-222116671-GATA;MOTIFS=GATA,AAGG,AAAGA,AAAG,GAAG,AGAT,AGAA,GAAA,AAGA;STRUC=<VC137900>	HGSVC	No	1.616	Yes	NA,NA	NA	NA
chr2:222116497	81894	INS	77	0.8892	0.4238	27	NA	NA	NA	NA	NA	NA	NA	NA	NA	No	ID=2-222116231-222116280-AAGA,2-222116277-222116324-GAAG,2-222116321-222116340-GAAA,2-222116337-222116356-GAAG,2-222116353-222116391-GAAA,2-222116390-222116410-AGAA,2-222116411-222116424-GAAA,2-222116425-222116437-AAGA,2-222116436-222116451-AGAA,2-222116458-222116493-AAAG,2-222116486-222116503-AAAGA,2-222116501-222116539-AAGG,2-222116620-222116636-AGAT,2-222116636-222116671-GATA;MOTIFS=GATA,AAGG,AAAGA,AAAG,GAAG,AGAT,AGAA,GAAA,AAGA;STRUC=<VC137900>	HPRC,HGSVC	No	1.616	Yes	NA,NA	NA	NA
chr2:222116497	81896	INS	73	0.8541	0.5474	9	NA	NA	NA	NA	NA	NA	NA	NA	NA	No	ID=2-222116231-222116280-AAGA,2-222116277-222116324-GAAG,2-222116321-222116340-GAAA,2-222116337-222116356-GAAG,2-222116353-222116391-GAAA,2-222116390-222116410-AGAA,2-222116411-222116424-GAAA,2-222116425-222116437-AAGA,2-222116436-222116451-AGAA,2-222116458-222116493-AAAG,2-222116486-222116503-AAAGA,2-222116501-222116539-AAGG,2-222116620-222116636-AGAT,2-222116636-222116671-GATA;MOTIFS=GATA,AAGG,AAAGA,AAAG,GAAG,AGAT,AGAA,GAAA,AAGA;STRUC=<VC137900>	HPRC,HGSVC	No	1.616	Yes	NA,NA	NA	NA
chr2:222116497	81897	INS	69	0.8857	0.6845	10	NA	NA	NA	NA	NA	NA	NA	NA	NA	No	ID=2-222116231-222116280-AAGA,2-222116277-222116324-GAAG,2-222116321-222116340-GAAA,2-222116337-222116356-GAAG,2-222116353-222116391-GAAA,2-222116390-222116410-AGAA,2-222116411-222116424-GAAA,2-222116425-222116437-AAGA,2-222116436-222116451-AGAA,2-222116458-222116493-AAAG,2-222116486-222116503-AAAGA,2-222116501-222116539-AAGG,2-222116620-222116636-AGAT,2-222116636-222116671-GATA;MOTIFS=GATA,AAGG,AAAGA,AAAG,GAAG,AGAT,AGAA,GAAA,AAGA;STRUC=<VC137900>	HPRC,HGSVC	No	1.616	Yes	NA,NA	NA	NA
chr2:222116497	81895	INS	65	0.9522	0.182	8	NA	NA	NA	NA	NA	NA	NA	NA	NA	No	ID=2-222116231-222116280-AAGA,2-222116277-222116324-GAAG,2-222116321-222116340-GAAA,2-222116337-222116356-GAAG,2-222116353-222116391-GAAA,2-222116390-222116410-AGAA,2-222116411-222116424-GAAA,2-222116425-222116437-AAGA,2-222116436-222116451-AGAA,2-222116458-222116493-AAAG,2-222116486-222116503-AAAGA,2-222116501-222116539-AAGG,2-222116620-222116636-AGAT,2-222116636-222116671-GATA;MOTIFS=GATA,AAGG,AAAGA,AAAG,GAAG,AGAT,AGAA,GAAA,AAGA;STRUC=<VC137900>	HPRC,HGSVC	No	1.616	No	NA,NA	NA	NA
chr2:222116501	81898	INS	95	0.809	0.6744	30	NA	NA	NA	NA	NA	NA	NA	NA	NA	No	ID=2-222116231-222116280-AAGA,2-222116277-222116324-GAAG,2-222116321-222116340-GAAA,2-222116337-222116356-GAAG,2-222116353-222116391-GAAA,2-222116390-222116410-AGAA,2-222116411-222116424-GAAA,2-222116425-222116437-AAGA,2-222116436-222116451-AGAA,2-222116458-222116493-AAAG,2-222116486-222116503-AAAGA,2-222116501-222116539-AAGG,2-222116620-222116636-AGAT,2-222116636-222116671-GATA;MOTIFS=GATA,AAGG,AAAGA,AAAG,GAAG,AGAT,AGAA,GAAA,AAGA;STRUC=<VC137900>	HGSVC	No	1.616	Yes	NA,NA	NA	NA
chr2:222116657	81899	DEL	53	0.835	0.611	166	NA	NA	NA	NA	NA	NA	NA	NA	NA	No	ID=2-222116231-222116280-AAGA,2-222116277-222116324-GAAG,2-222116321-222116340-GAAA,2-222116337-222116356-GAAG,2-222116353-222116391-GAAA,2-222116390-222116410-AGAA,2-222116411-222116424-GAAA,2-222116425-222116437-AAGA,2-222116436-222116451-AGAA,2-222116458-222116493-AAAG,2-222116486-222116503-AAAGA,2-222116501-222116539-AAGG,2-222116620-222116636-AGAT,2-222116636-222116671-GATA;MOTIFS=GATA,AAGG,AAAGA,AAAG,GAAG,AGAT,AGAA,GAAA,AAGA;STRUC=<VC137900>,ID=2-222116671-222116736-GATATA;MOTIFS=GATATA;STRUC=<TR2080710>	1KG-ONT	No	0.665	Yes	NA,NA	NA	NA
chr2:222259899	81900	INS	55	0.8389	0.6201	2	PAX3(0.99985,0.409)	PAX3(0.99985,0.409)	PAX3(0.99985,0.409)	NA	NA	NA	NA	NA	NA	No	NA	NA	Yes	1.616	Yes	NA,NA	NA	NA
chr2:222266477	81901	INS	333	0.8817	0.4289	12	PAX3(0.99985,0.409)	PAX3(0.99985,0.409)	PAX3(0.99985,0.409)	NA	NA	NA	NA	NA	NA	No	NA	HPRC,1KG-ONT	Yes	3.322	Yes	NA,NA	NA	NA
chr2:222339030	81902	INS	67	0.8987	0.3572	1	NA	NA	NA	NA	NA	NA	NA	NA	NA	No	NA	NA	Yes	1.616	No	NA,NA	NA	NA
chr2:222389663	81903	DEL	79	0.8604	0.5093	1	NA	NA	NA	NA	NA	NA	NA	NA	NA	No	NA	HPRC	No	0.003	No	NA,NA	NA	NA
chr2:222426120	81904	DEL	52	0.8824	0.4269	13	SGPP2(4.915e-10,1.231)	SGPP2(4.915e-10,1.231)	NA	NA	NA	NA	NA	NA	NA	No	NA	HGSVC,1KG-ONT	Yes	2.646	Yes	NA,NA	NA	NA
chr2:222435028	81905	INS	60	0.8717	0.4822	51	SGPP2(4.915e-10,1.231)	SGPP2(4.915e-10,1.231)	NA	NA	NA	NA	NA	NA	NA	No	ID=2-222434975-222435012-AC,2-222435028-222435037-TA,2-222435040-222435050-TA,2-222435069-222435080-AT,2-222435083-222435095-AT;MOTIFS=AC,TA,AT;STRUC=<VC137929>	HPRC,HGSVC,1KG-ONT	No	0.354	Yes	NA,NA	NA	NA
chr2:222547126	81906	INS	1383	0.7971	0.6903	1	SGPP2(4.915e-10,1.231)	SGPP2(4.915e-10,1.231)	NA	NA	NA	NA	NA	NA	NA	No	NA	NA	No	7.322	No	NA,NA	NA	NA
chr2:222550892	81907	INS	65	0.8886	0.4227	21	SGPP2(4.915e-10,1.231)	SGPP2(4.915e-10,1.231)	NA	NA	NA	NA	NA	NA	NA	No	NA	HPRC,HGSVC	Yes	0.167	Yes	NA,NA	NA	NA
chr2:222556610	81908	INS	119	0.8603	0.5117	3	SGPP2(4.915e-10,1.231)	SGPP2(4.915e-10,1.231)	NA	NA	NA	NA	NA	NA	NA	No	ID=2-222556520-222556532-CCTC,2-222556795-222556856-TCCCCATCCACCCTCACTCC,2-222556856-222556896-TCCCCATCCACCCTCACTCC;MOTIFS=TCCCCATCCACCCTCACTCC,CCTC;STRUC=<VC137936>	HPRC,HGSVC,1KG-ONT	No	1.859	Yes	NA,NA	NA	NA
chr2:222556645	81909	DEL	103	0.8109	0.652	1	SGPP2(4.915e-10,1.231)	SGPP2(4.915e-10,1.231)	NA	NA	NA	NA	NA	NA	NA	No	ID=2-222556520-222556532-CCTC,2-222556795-222556856-TCCCCATCCACCCTCACTCC,2-222556856-222556896-TCCCCATCCACCCTCACTCC;MOTIFS=TCCCCATCCACCCTCACTCC,CCTC;STRUC=<VC137936>	HPRC,HGSVC	No	0.297	No	NA,NA	NA	NA
chr2:222556715	81915	DEL	101	0.8321	0.6103	195	SGPP2(4.915e-10,1.231)	SGPP2(4.915e-10,1.231)	NA	NA	NA	NA	NA	NA	NA	No	ID=2-222556520-222556532-CCTC,2-222556795-222556856-TCCCCATCCACCCTCACTCC,2-222556856-222556896-TCCCCATCCACCCTCACTCC;MOTIFS=TCCCCATCCACCCTCACTCC,CCTC;STRUC=<VC137936>	HPRC,HGSVC	No	0.382	Yes	NA,NA	NA	NA
chr2:222556715	81914	INS	141	0.8396	0.6249	1	SGPP2(4.915e-10,1.231)	SGPP2(4.915e-10,1.231)	NA	NA	NA	NA	NA	NA	NA	No	ID=2-222556520-222556532-CCTC,2-222556795-222556856-TCCCCATCCACCCTCACTCC,2-222556856-222556896-TCCCCATCCACCCTCACTCC;MOTIFS=TCCCCATCCACCCTCACTCC,CCTC;STRUC=<VC137936>	HPRC,HGSVC,1KG-ONT	No	1.859	No	NA,NA	NA	NA
chr2:222556715	81913	INS	476	0.8141	0.6686	1	SGPP2(4.915e-10,1.231)	SGPP2(4.915e-10,1.231)	NA	NA	NA	NA	NA	NA	NA	No	ID=2-222556520-222556532-CCTC,2-222556795-222556856-TCCCCATCCACCCTCACTCC,2-222556856-222556896-TCCCCATCCACCCTCACTCC;MOTIFS=TCCCCATCCACCCTCACTCC,CCTC;STRUC=<VC137936>	HPRC,HGSVC,1KG-ONT	No	1.859	No	NA,NA	NA	NA
chr2:222556715	81912	INS	194	0.8378	0.6005	17	SGPP2(4.915e-10,1.231)	SGPP2(4.915e-10,1.231)	NA	NA	NA	NA	NA	NA	NA	No	ID=2-222556520-222556532-CCTC,2-222556795-222556856-TCCCCATCCACCCTCACTCC,2-222556856-222556896-TCCCCATCCACCCTCACTCC;MOTIFS=TCCCCATCCACCCTCACTCC,CCTC;STRUC=<VC137936>	HPRC,HGSVC	No	1.859	Yes	NA,NA	NA	NA
chr2:222556715	81911	INS	362	0.8911	0.4464	4	SGPP2(4.915e-10,1.231)	SGPP2(4.915e-10,1.231)	NA	NA	NA	NA	NA	NA	NA	No	ID=2-222556520-222556532-CCTC,2-222556795-222556856-TCCCCATCCACCCTCACTCC,2-222556856-222556896-TCCCCATCCACCCTCACTCC;MOTIFS=TCCCCATCCACCCTCACTCC,CCTC;STRUC=<VC137936>	HGSVC,1KG-ONT	No	1.859	Yes	NA,NA	NA	NA
chr2:222556715	81910	INS	330	0.9399	0.237	2	SGPP2(4.915e-10,1.231)	SGPP2(4.915e-10,1.231)	NA	NA	NA	NA	NA	NA	NA	No	ID=2-222556520-222556532-CCTC,2-222556795-222556856-TCCCCATCCACCCTCACTCC,2-222556856-222556896-TCCCCATCCACCCTCACTCC;MOTIFS=TCCCCATCCACCCTCACTCC,CCTC;STRUC=<VC137936>	HGSVC,1KG-ONT	No	1.859	No	NA,NA	NA	NA
chr2:222556734	81916	DEL	61	0.9104	0.3288	50	SGPP2(4.915e-10,1.231)	SGPP2(4.915e-10,1.231)	NA	NA	NA	NA	NA	NA	NA	No	ID=2-222556520-222556532-CCTC,2-222556795-222556856-TCCCCATCCACCCTCACTCC,2-222556856-222556896-TCCCCATCCACCCTCACTCC;MOTIFS=TCCCCATCCACCCTCACTCC,CCTC;STRUC=<VC137936>	HPRC,HGSVC,1KG-ONT	No	0.585	Yes	NA,NA	NA	NA
chr2:222556762	81918	DEL	81	0.8359	0.5848	203	SGPP2(4.915e-10,1.231)	SGPP2(4.915e-10,1.231)	NA	NA	NA	NA	NA	NA	NA	No	ID=2-222556520-222556532-CCTC,2-222556795-222556856-TCCCCATCCACCCTCACTCC,2-222556856-222556896-TCCCCATCCACCCTCACTCC;MOTIFS=TCCCCATCCACCCTCACTCC,CCTC;STRUC=<VC137936>	HPRC,HGSVC,1KG-ONT	No	0.767	Yes	NA,NA	NA	NA
chr2:222556762	81917	DEL	61	0.94	0.3952	652	SGPP2(4.915e-10,1.231)	SGPP2(4.915e-10,1.231)	NA	NA	NA	NA	NA	NA	NA	No	ID=2-222556520-222556532-CCTC,2-222556795-222556856-TCCCCATCCACCCTCACTCC,2-222556856-222556896-TCCCCATCCACCCTCACTCC;MOTIFS=TCCCCATCCACCCTCACTCC,CCTC;STRUC=<VC137936>	HPRC,HGSVC,1KG-ONT	No	0.679	Yes	NA,NA	NA	NA
chr2:222556771	81920	INS	94	0.8541	0.5445	6	SGPP2(4.915e-10,1.231)	SGPP2(4.915e-10,1.231)	NA	NA	NA	NA	NA	NA	NA	No	ID=2-222556520-222556532-CCTC,2-222556795-222556856-TCCCCATCCACCCTCACTCC,2-222556856-222556896-TCCCCATCCACCCTCACTCC;MOTIFS=TCCCCATCCACCCTCACTCC,CCTC;STRUC=<VC137936>	HPRC,HGSVC,1KG-ONT	No	1.859	Yes	NA,NA	NA	NA
chr2:222556771	81919	INS	114	0.9465	0.2372	209	SGPP2(4.915e-10,1.231)	SGPP2(4.915e-10,1.231)	NA	NA	NA	NA	NA	NA	NA	No	ID=2-222556520-222556532-CCTC,2-222556795-222556856-TCCCCATCCACCCTCACTCC,2-222556856-222556896-TCCCCATCCACCCTCACTCC;MOTIFS=TCCCCATCCACCCTCACTCC,CCTC;STRUC=<VC137936>	HPRC,HGSVC,1KG-ONT	No	1.859	Yes	NA,NA	NA	NA
chr2:222556775	81921	INS	228	0.9492	0.2085	79	SGPP2(4.915e-10,1.231)	SGPP2(4.915e-10,1.231)	NA	NA	NA	NA	NA	NA	NA	No	ID=2-222556520-222556532-CCTC,2-222556795-222556856-TCCCCATCCACCCTCACTCC,2-222556856-222556896-TCCCCATCCACCCTCACTCC;MOTIFS=TCCCCATCCACCCTCACTCC,CCTC;STRUC=<VC137936>	HPRC,HGSVC	No	1.859	Yes	NA,NA	NA	NA
chr2:222556788	81922	DEL	57	0.8986	0.3969	31	SGPP2(4.915e-10,1.231)	SGPP2(4.915e-10,1.231)	NA	NA	NA	NA	NA	NA	NA	No	ID=2-222556520-222556532-CCTC,2-222556795-222556856-TCCCCATCCACCCTCACTCC,2-222556856-222556896-TCCCCATCCACCCTCACTCC;MOTIFS=TCCCCATCCACCCTCACTCC,CCTC;STRUC=<VC137936>	HPRC,HGSVC,1KG-ONT	No	0.655	Yes	NA,NA	NA	NA
chr2:222556795	81924	INS	133	0.9525	0.1741	33	SGPP2(4.915e-10,1.231)	SGPP2(4.915e-10,1.231)	NA	NA	NA	NA	NA	NA	NA	No	ID=2-222556520-222556532-CCTC,2-222556795-222556856-TCCCCATCCACCCTCACTCC,2-222556856-222556896-TCCCCATCCACCCTCACTCC;MOTIFS=TCCCCATCCACCCTCACTCC,CCTC;STRUC=<VC137936>	HPRC,HGSVC,1KG-ONT	No	1.859	Yes	NA,NA	NA	NA
chr2:222556795	81923	INS	624	0.9445	0.3653	3	SGPP2(4.915e-10,1.231)	SGPP2(4.915e-10,1.231)	NA	NA	NA	NA	NA	NA	NA	No	ID=2-222556520-222556532-CCTC,2-222556795-222556856-TCCCCATCCACCCTCACTCC,2-222556856-222556896-TCCCCATCCACCCTCACTCC;MOTIFS=TCCCCATCCACCCTCACTCC,CCTC;STRUC=<VC137936>	HPRC,HGSVC,1KG-ONT	No	1.859	Yes	NA,NA	NA	NA
chr2:222578682	81925	DEL	143	0.8753	0.4813	15	FARSB(0.0073883,1.131)	NA	NA	NA	NA	NA	NA	NA	NA	No	ID=2-222578824-222578832-A;MOTIFS=A;STRUC=<TR2081405>	HGSVC,1KG-ONT	Yes	2.392	Yes	NA,NA	NA	NA
chr2:222589528	81926	INS	320	0.9235	0.281	229	FARSB(0.0073883,1.131)	NA	NA	NA	NA	NA	NA	NA	NA	No	NA	HPRC,HGSVC,1KG-ONT	Yes	0.692	Yes	NA,NA	NA	NA
chr2:222608703	81928	INS	477	0.9169	0.3104	1	FARSB(0.0073883,1.131)	NA	NA	NA	NA	NA	NA	NA	NA	No	NA	NA	Yes	3.894	Yes	NA,NA	NA	NA
chr2:222616971	81929	DEL	289	0.9815	0.1049	1069	FARSB(0.0073883,1.131)	NA	NA	NA	NA	NA	NA	NA	NA	No	ID=2-222616985-222617011-T;MOTIFS=T;STRUC=(T)n	HPRC,HGSVC,1KG-ONT	Yes	4.589	Yes	NA,NA	NA	NA
chr2:222660631	81930	DEL	914	0.8802	0.564	1	NA	NA	NA	NA	NA	NA	NA	NA	NA	No	ID=2-222660968-222660979-T;MOTIFS=T;STRUC=<TR2081528>,ID=2-222661182-222661192-AT;MOTIFS=AT;STRUC=<TR2081529>	NA	Yes	3.29	No	NA,NA	NA	NA
chr2:222673377	81931	DEL	285	0.8739	0.454	2	MOGAT1(6.1746e-11,1.309)	MOGAT1(6.1746e-11,1.309)	NA	NA	NA	NA	NA	NA	NA	No	NA	NA	Yes	4.757	No	NA,NA	NA	NA
chr2:222675799	81932	INS	560	0.8537	0.5447	1	MOGAT1(6.1746e-11,1.309)	MOGAT1(6.1746e-11,1.309)	NA	NA	NA	NA	NA	NA	NA	No	NA	NA	No	0.469	No	NA,NA	NA	NA
chr2:222680442	81933	INS	312	0.9466	0.1966	84	MOGAT1(6.1746e-11,1.309)	MOGAT1(6.1746e-11,1.309)	NA	NA	NA	NA	NA	NA	NA	No	NA	HPRC,HGSVC,1KG-ONT	Yes	5.811	Yes	NA,NA	NA	NA
chr2:222719377	81935	INS	2351	0.8897	0.392	1	NA	NA	NA	NA	NA	NA	NA	NA	NA	No	NA	HPRC,HGSVC,1KG-ONT	No	8.584	No	NA,NA	NA	NA
chr2:222719377	81934	INS	2567	0.9337	0.2706	113	NA	NA	NA	NA	NA	NA	NA	NA	NA	No	NA	HPRC,HGSVC,1KG-ONT	No	8.584	Yes	NA,NA	NA	NA
chr2:222731656	81936	DEL	1923	0.9758	0.2327	1	NA	NA	NA	NA	NA	NA	NA	NA	NA	No	ID=2-222732393-222732402-ATG;MOTIFS=ATG;STRUC=<TR2081660>	HPRC	No	3.292	No	NA,NA	NA	NA
chr2:222770161	81937	DEL	202	0.9244	0.3342	1	NA	NA	NA	NA	NA	NA	NA	NA	NA	No	ID=2-222770300-222770372-TATATATACTCATATATATATATGTATATATACATA,2-222770311-222770323-AT,2-222770333-222770344-AT,2-222770347-222770359-AT,2-222770369-222770380-AT,2-222770381-222770397-AT;MOTIFS=TATATATACTCATATATATATATGTATATATACATA,AT;STRUC=<VC137959>	NA	No	2.74	No	NA,NA	NA	NA
chr2:222770381	81938	INS	68	0.8362	0.6178	3	NA	NA	NA	NA	NA	NA	NA	NA	NA	No	ID=2-222770300-222770372-TATATATACTCATATATATATATGTATATATACATA,2-222770311-222770323-AT,2-222770333-222770344-AT,2-222770347-222770359-AT,2-222770369-222770380-AT,2-222770381-222770397-AT;MOTIFS=TATATATACTCATATATATATATGTATATATACATA,AT;STRUC=<VC137959>	NA	No	0.44	Yes	NA,NA	NA	NA
chr2:222804327	81939	INS	316	0.8638	0.5061	1	NA	NA	NA	NA	NA	NA	NA	NA	NA	No	NA	NA	No	1.616	No	NA,NA	NA	NA
chr2:222808094	81940	INS	88	0.9646	0.1462	12	NA	NA	NA	NA	NA	NA	NA	NA	NA	No	NA	NA	Yes	2.538	Yes	NA,NA	NA	NA
chr2:222815672	81941	INS	52	0.8295	0.6344	79	NA	NA	NA	NA	NA	NA	NA	NA	NA	No	ID=2-222815634-222815646-A,2-222815657-222815716-CCTCTG;MOTIFS=CCTCTG,A;STRUC=<VC137962>	HGSVC	No	0.011	Yes	NA,NA	NA	NA
chr2:222815712	81942	INS	76	0.8414	0.5902	8	NA	NA	NA	NA	NA	NA	NA	NA	NA	No	ID=2-222815634-222815646-A,2-222815657-222815716-CCTCTG;MOTIFS=CCTCTG,A;STRUC=<VC137962>	HGSVC	No	0.011	Yes	NA,NA	NA	NA
chr2:222815762	81944	INS	124	0.8585	0.5206	126	NA	NA	NA	NA	NA	NA	NA	NA	NA	No	ID=2-222815634-222815646-A,2-222815657-222815716-CCTCTG;MOTIFS=CCTCTG,A;STRUC=<VC137962>	HGSVC,1KG-ONT	No	0.011	No	NA,NA	NA	NA
chr2:222815762	81943	INS	132	0.8649	0.516	3	NA	NA	NA	NA	NA	NA	NA	NA	NA	No	ID=2-222815634-222815646-A,2-222815657-222815716-CCTCTG;MOTIFS=CCTCTG,A;STRUC=<VC137962>	HGSVC,1KG-ONT	No	0.011	No	NA,NA	NA	NA
chr2:222815764	81945	INS	123	0.8661	0.492	371	NA	NA	NA	NA	NA	NA	NA	NA	NA	No	ID=2-222815634-222815646-A,2-222815657-222815716-CCTCTG;MOTIFS=CCTCTG,A;STRUC=<VC137962>	HGSVC,1KG-ONT	No	0.011	Yes	NA,NA	NA	NA
chr2:222816579	81948	INS	599	0.9142	0.3388	14	NA	NA	NA	NA	NA	NA	NA	NA	NA	No	ID=2-222816464-222816473-G,2-222816965-222816974-G;MOTIFS=G;STRUC=<VC137963>	HPRC,HGSVC,1KG-ONT	No	0.056	Yes	NA,NA	NA	NA
chr2:222816579	81947	INS	505	0.929	0.2669	7	NA	NA	NA	NA	NA	NA	NA	NA	NA	No	ID=2-222816464-222816473-G,2-222816965-222816974-G;MOTIFS=G;STRUC=<VC137963>	HPRC,HGSVC,1KG-ONT	No	0.056	Yes	NA,NA	NA	NA
chr2:222816602	81953	INS	331	0.8638	0.5352	1	NA	NA	NA	NA	NA	NA	NA	NA	NA	No	ID=2-222816464-222816473-G,2-222816965-222816974-G;MOTIFS=G;STRUC=<VC137963>	HPRC,HGSVC,1KG-ONT	No	0.011	No	NA,NA	NA	NA
chr2:222816602	81952	INS	375	0.885	0.4169	16	NA	NA	NA	NA	NA	NA	NA	NA	NA	No	ID=2-222816464-222816473-G,2-222816965-222816974-G;MOTIFS=G;STRUC=<VC137963>	HPRC,HGSVC,1KG-ONT	No	0.011	Yes	NA,NA	NA	NA
chr2:222816602	81951	INS	551	0.9529	0.3116	320	NA	NA	NA	NA	NA	NA	NA	NA	NA	No	ID=2-222816464-222816473-G,2-222816965-222816974-G;MOTIFS=G;STRUC=<VC137963>	HPRC,HGSVC,1KG-ONT	No	0.011	Yes	NA,NA	NA	NA
chr2:222816602	81949	INS	1078	0.8584	0.5493	123	NA	NA	NA	NA	NA	NA	NA	NA	NA	No	ID=2-222816464-222816473-G,2-222816965-222816974-G;MOTIFS=G;STRUC=<VC137963>	HPRC,HGSVC	No	0.011	Yes	NA,NA	NA	NA
chr2:222816659	81954	INS	103	0.9252	0.2898	7	NA	NA	NA	NA	NA	NA	NA	NA	NA	No	ID=2-222816464-222816473-G,2-222816965-222816974-G;MOTIFS=G;STRUC=<VC137963>	HPRC,HGSVC,1KG-ONT	No	0.011	No	NA,NA	NA	NA
chr2:222816665	81955	INS	609	0.8663	0.526	29	NA	NA	NA	NA	NA	NA	NA	NA	NA	No	ID=2-222816464-222816473-G,2-222816965-222816974-G;MOTIFS=G;STRUC=<VC137963>	HPRC,HGSVC,1KG-ONT	No	0.011	Yes	NA,NA	NA	NA
chr2:222816708	81957	INS	502	0.8404	0.5867	17	NA	NA	NA	NA	NA	NA	NA	NA	NA	No	ID=2-222816464-222816473-G,2-222816965-222816974-G;MOTIFS=G;STRUC=<VC137963>	HPRC,HGSVC,1KG-ONT	No	0.011	Yes	NA,NA	NA	NA
chr2:222816708	81956	INS	554	0.8665	0.4874	8	NA	NA	NA	NA	NA	NA	NA	NA	NA	No	ID=2-222816464-222816473-G,2-222816965-222816974-G;MOTIFS=G;STRUC=<VC137963>	HPRC,HGSVC,1KG-ONT	No	0.011	Yes	NA,NA	NA	NA
chr2:222816746	81959	INS	224	0.8724	0.4778	4	NA	NA	NA	NA	NA	NA	NA	NA	NA	No	ID=2-222816464-222816473-G,2-222816965-222816974-G;MOTIFS=G;STRUC=<VC137963>	HPRC,HGSVC,1KG-ONT	No	0.011	Yes	NA,NA	NA	NA
chr2:222816746	81958	INS	643	0.8026	0.697	658	NA	NA	NA	NA	NA	NA	NA	NA	NA	No	ID=2-222816464-222816473-G,2-222816965-222816974-G;MOTIFS=G;STRUC=<VC137963>	HPRC,HGSVC,1KG-ONT	No	0.011	Yes	NA,NA	NA	NA
chr2:222816747	81960	INS	533	0.9135	0.3103	12	NA	NA	NA	NA	NA	NA	NA	NA	NA	No	ID=2-222816464-222816473-G,2-222816965-222816974-G;MOTIFS=G;STRUC=<VC137963>	HPRC,HGSVC,1KG-ONT	No	0.011	Yes	NA,NA	NA	NA
chr2:222816800	81969	INS	112	0.7991	0.6919	2	NA	NA	NA	NA	NA	NA	NA	NA	NA	No	ID=2-222816464-222816473-G,2-222816965-222816974-G;MOTIFS=G;STRUC=<VC137963>	HPRC,HGSVC,1KG-ONT	No	0.011	No	NA,NA	NA	NA
chr2:222816800	81968	INS	549	0.8171	0.6394	88	NA	NA	NA	NA	NA	NA	NA	NA	NA	No	ID=2-222816464-222816473-G,2-222816965-222816974-G;MOTIFS=G;STRUC=<VC137963>	HPRC,HGSVC,1KG-ONT	No	0.011	Yes	NA,NA	NA	NA
chr2:222816800	81967	INS	166	0.7989	0.6935	1	NA	NA	NA	NA	NA	NA	NA	NA	NA	No	ID=2-222816464-222816473-G,2-222816965-222816974-G;MOTIFS=G;STRUC=<VC137963>	HPRC,HGSVC,1KG-ONT	No	0.011	No	NA,NA	NA	NA
chr2:222816800	81966	INS	100	0.9444	0.2301	138	NA	NA	NA	NA	NA	NA	NA	NA	NA	No	ID=2-222816464-222816473-G,2-222816965-222816974-G;MOTIFS=G;STRUC=<VC137963>	HPRC,HGSVC,1KG-ONT	No	0.011	Yes	NA,NA	NA	NA
chr2:222816800	81965	INS	357	0.8519	0.6231	5	NA	NA	NA	NA	NA	NA	NA	NA	NA	No	ID=2-222816464-222816473-G,2-222816965-222816974-G;MOTIFS=G;STRUC=<VC137963>	HPRC,HGSVC,1KG-ONT	No	0.011	Yes	NA,NA	NA	NA
chr2:222816800	81964	INS	107	0.8939	0.3743	1	NA	NA	NA	NA	NA	NA	NA	NA	NA	No	ID=2-222816464-222816473-G,2-222816965-222816974-G;MOTIFS=G;STRUC=<VC137963>	HPRC,HGSVC,1KG-ONT	No	0.011	No	NA,NA	NA	NA
chr2:222816800	81963	INS	471	0.8805	0.4408	4	NA	NA	NA	NA	NA	NA	NA	NA	NA	No	ID=2-222816464-222816473-G,2-222816965-222816974-G;MOTIFS=G;STRUC=<VC137963>	HPRC,HGSVC,1KG-ONT	No	0.011	No	NA,NA	NA	NA
chr2:222816800	81962	INS	51	0.94	0.2349	2	NA	NA	NA	NA	NA	NA	NA	NA	NA	No	ID=2-222816464-222816473-G,2-222816965-222816974-G;MOTIFS=G;STRUC=<VC137963>	HPRC,HGSVC	No	0.011	No	NA,NA	NA	NA
chr2:222816800	81961	INS	55	0.8936	0.3874	5	NA	NA	NA	NA	NA	NA	NA	NA	NA	No	ID=2-222816464-222816473-G,2-222816965-222816974-G;MOTIFS=G;STRUC=<VC137963>	HPRC,HGSVC	No	0.011	No	NA,NA	NA	NA
chr2:222816804	81970	INS	56	0.8273	0.6201	3	NA	NA	NA	NA	NA	NA	NA	NA	NA	No	ID=2-222816464-222816473-G,2-222816965-222816974-G;MOTIFS=G;STRUC=<VC137963>	HPRC,HGSVC	No	0.056	Yes	NA,NA	NA	NA
chr2:222816807	81971	INS	552	0.964	0.1513	8	NA	NA	NA	NA	NA	NA	NA	NA	NA	No	ID=2-222816464-222816473-G,2-222816965-222816974-G;MOTIFS=G;STRUC=<VC137963>	HPRC,HGSVC,1KG-ONT	No	0.056	Yes	NA,NA	NA	NA
chr2:222816819	81973	INS	51	0.7939	0.6927	46	NA	NA	NA	NA	NA	NA	NA	NA	NA	No	ID=2-222816464-222816473-G,2-222816965-222816974-G;MOTIFS=G;STRUC=<VC137963>	HPRC,HGSVC	No	0.056	Yes	NA,NA	NA	NA
chr2:222816819	81972	INS	103	0.8466	0.6028	18	NA	NA	NA	NA	NA	NA	NA	NA	NA	No	ID=2-222816464-222816473-G,2-222816965-222816974-G;MOTIFS=G;STRUC=<VC137963>	HPRC,HGSVC,1KG-ONT	No	0.056	Yes	NA,NA	NA	NA
chr2:222816825	81975	INS	604	0.8433	0.5711	116	NA	NA	NA	NA	NA	NA	NA	NA	NA	No	ID=2-222816464-222816473-G,2-222816965-222816974-G;MOTIFS=G;STRUC=<VC137963>	HPRC,HGSVC,1KG-ONT	No	0.056	Yes	NA,NA	NA	NA
chr2:222816825	81974	INS	278	0.8539	0.5248	3	NA	NA	NA	NA	NA	NA	NA	NA	NA	No	ID=2-222816464-222816473-G,2-222816965-222816974-G;MOTIFS=G;STRUC=<VC137963>	HPRC,HGSVC,1KG-ONT	No	0.056	Yes	NA,NA	NA	NA
chr2:222816829	81976	INS	200	0.8004	0.6991	189	NA	NA	NA	NA	NA	NA	NA	NA	NA	No	ID=2-222816464-222816473-G,2-222816965-222816974-G;MOTIFS=G;STRUC=<VC137963>	HPRC,HGSVC,1KG-ONT	No	0.056	Yes	NA,NA	NA	NA
chr2:222816884	81977	INS	147	0.8392	0.6158	3	NA	NA	NA	NA	NA	NA	NA	NA	NA	No	ID=2-222816464-222816473-G,2-222816965-222816974-G;MOTIFS=G;STRUC=<VC137963>	HPRC,HGSVC	No	0.056	No	NA,NA	NA	NA
chr2:222816897	81978	INS	504	0.7965	0.6804	12	NA	NA	NA	NA	NA	NA	NA	NA	NA	No	ID=2-222816464-222816473-G,2-222816965-222816974-G;MOTIFS=G;STRUC=<VC137963>	HPRC,HGSVC,1KG-ONT	No	0.056	Yes	NA,NA	NA	NA
chr2:222816967	81980	INS	98	0.8055	0.698	1	NA	NA	NA	NA	NA	NA	NA	NA	NA	No	ID=2-222816464-222816473-G,2-222816965-222816974-G;MOTIFS=G;STRUC=<VC137963>	HPRC,HGSVC,1KG-ONT	No	0.056	No	NA,NA	NA	NA
chr2:222816967	81979	INS	92	0.9119	0.3195	3	NA	NA	NA	NA	NA	NA	NA	NA	NA	No	ID=2-222816464-222816473-G,2-222816965-222816974-G;MOTIFS=G;STRUC=<VC137963>	HPRC,HGSVC,1KG-ONT	No	0.056	Yes	NA,NA	NA	NA
chr2:222816971	81982	INS	96	0.9098	0.34	4	NA	NA	NA	NA	NA	NA	NA	NA	NA	No	ID=2-222816464-222816473-G,2-222816965-222816974-G;MOTIFS=G;STRUC=<VC137963>	HPRC,HGSVC,1KG-ONT	No	0.056	Yes	NA,NA	NA	NA
chr2:222816971	81981	INS	85	0.8134	0.6612	168	NA	NA	NA	NA	NA	NA	NA	NA	NA	No	ID=2-222816464-222816473-G,2-222816965-222816974-G;MOTIFS=G;STRUC=<VC137963>	HPRC,HGSVC,1KG-ONT	No	0.056	Yes	NA,NA	NA	NA
chr2:222819075	81983	DEL	50	0.8127	0.6538	456	NA	NA	NA	NA	NA	NA	NA	NA	NA	No	ID=2-222819077-222819137-TA;MOTIFS=TA;STRUC=<TR2081801>,ID=2-222819079-222819139-TATG;MOTIFS=TATG;STRUC=<TR2081802>	NA	No	0.483	Yes	NA,NA	NA	NA
chr2:222826681	81986	INS	53	0.9281	0.5318	10	NA	NA	NA	NA	NA	NA	NA	NA	NA	No	ID=2-222826559-222826570-AG;MOTIFS=AG;STRUC=(AG)n	HPRC	No	1.616	Yes	NA,NA	NA	NA
chr2:222826681	81985	INS	56	0.8362	0.6239	7	NA	NA	NA	NA	NA	NA	NA	NA	NA	No	ID=2-222826559-222826570-AG;MOTIFS=AG;STRUC=(AG)n	HPRC	No	1.616	No	NA,NA	NA	NA
chr2:222826681	81984	INS	50	0.815	0.6622	107	NA	NA	NA	NA	NA	NA	NA	NA	NA	No	ID=2-222826559-222826570-AG;MOTIFS=AG;STRUC=(AG)n	HPRC	No	1.616	Yes	NA,NA	NA	NA
chr2:222826688	81987	INS	50	0.8165	0.6781	10	NA	NA	NA	NA	NA	NA	NA	NA	NA	No	ID=2-222826559-222826570-AG;MOTIFS=AG;STRUC=(AG)n,ID=2-222826681-222826700-AT;MOTIFS=AT;STRUC=<TR2081814>	HPRC	No	1.616	Yes	NA,NA	NA	NA
chr2:222845141	81988	INS	2730	0.8698	0.4615	1	NA	NA	NA	NA	NA	NA	NA	NA	NA	No	NA	NA	Yes	0.44	No	NA,NA	NA	NA
chr2:222848764	81989	INS	50	0.8042	0.6789	63	NA	NA	NA	NA	NA	NA	NA	NA	NA	No	NA	NA	Yes	3.188	Yes	NA,NA	NA	NA
chr2:222858449	81990	INS	2568	0.8098	0.6834	3	NA	NA	NA	NA	NA	NA	NA	NA	NA	No	NA	NA	Yes	3.011	Yes	NA,NA	NA	NA
chr2:222864391	81991	INS	67	0.9235	0.2793	11	ACSL3(0.010744,0.605)	ACSL3(0.010744,0.605)	NA	NA	NA	NA	NA	NA	enhancer	No	NA	NA	Yes	0.126	Yes	NA,NA	NA	NA
chr2:222895460	81992	DEL	2493	0.9927	0.023	1058	ACSL3(0.010744,0.605)	ACSL3(0.010744,0.605)	NA	NA	NA	NA	NA	NA	NA	No	ID=2-222896197-222896208-C,2-222896478-222896486-C,2-222897104-222897113-C,2-222897757-222897766-A,2-222897919-222897952-GAGGGG;MOTIFS=C,GAGGGG,A;STRUC=<VC137975>	HPRC,HGSVC,1KG-ONT	No	2.719	Yes	NA,NA	NA	NA
chr2:222896867	81993	INS	78	0.8694	0.5339	74	ACSL3(0.010744,0.605)	ACSL3(0.010744,0.605)	NA	NA	NA	NA	NA	NA	NA	No	ID=2-222896197-222896208-C,2-222896478-222896486-C,2-222897104-222897113-C,2-222897757-222897766-A,2-222897919-222897952-GAGGGG;MOTIFS=C,GAGGGG,A;STRUC=<VC137975>	HPRC,HGSVC,1KG-ONT	No	0.046	Yes	NA,NA	NA	NA
chr2:222932640	81994	DEL	317	0.9936	0.0176	1051	ACSL3(0.010744,0.605)	ACSL3(0.010744,0.605)	NA	NA	NA	NA	NA	NA	NA	No	ID=2-222932937-222932961-A;MOTIFS=A;STRUC=(A)n	HPRC,HGSVC,1KG-ONT	Yes	4.024	Yes	NA,NA	NA	NA
chr2:222965529	81995	INS	2573	0.9602	0.4089	2	NA	NA	NA	NA	NA	NA	NA	NA	NA	No	NA	HPRC	Yes	2.538	Yes	NA,NA	NA	NA
chr2:222971801	81996	INS	52	0.8213	0.6333	2	NA	NA	NA	NA	NA	NA	NA	NA	enhancer	No	NA	NA	No	4.851	No	NA,NA	NA	NA
chr2:222983476	81997	INS	340	0.8564	0.5313	1	NA	NA	NA	NA	NA	NA	NA	NA	NA	No	NA	NA	Yes	2.283	No	NA,NA	NA	NA
chr2:223000371	81998	DEL	4788	0.9373	0.2433	217	NA	NA	NA	NA	NA	NA	NA	NA	NA	No	ID=2-223001735-223001743-T;MOTIFS=T;STRUC=(T)n,ID=2-223002439-223002450-A,2-223002470-223002476-TG,2-223002478-223002500-TG,2-223002641-223002656-T,2-223002799-223002809-CCA;MOTIFS=CCA,T,TG,A;STRUC=<VC137988>,ID=2-223003444-223003453-T,2-223003637-223003652-TTTG;MOTIFS=TTTG,T;STRUC=<VC137989>,ID=2-223004589-223004598-TTA;MOTIFS=TTA;STRUC=<TR2082064>,ID=2-223004802-223004822-TTTG;MOTIFS=TTTG;STRUC=<TR2082065>,ID=2-223004967-223004984-TTATT,2-223004980-223004988-T;MOTIFS=TTATT,T;STRUC=<VC137990>	HPRC,HGSVC,1KG-ONT	Yes	7.813	Yes	NA,NA	NA	NA
chr2:223012579	81999	INS	2847	0.9704	0.1933	363	NA	NA	NA	NA	NA	NA	NA	NA	NA	No	NA	HPRC,HGSVC,1KG-ONT	No	3.322	Yes	NA,NA	NA	NA
chr2:223018150	82001	INS	306	0.9467	0.2205	751	NA	NA	NA	NA	NA	NA	NA	NA	NA	No	ID=2-223017998-223018008-ATA;MOTIFS=ATA;STRUC=(ATA)n	HPRC,HGSVC,1KG-ONT	Yes	4.971	Yes	NA,NA	NA	NA
chr2:223018150	82000	INS	319	0.8746	0.421	24	NA	NA	NA	NA	NA	NA	NA	NA	NA	No	ID=2-223017998-223018008-ATA;MOTIFS=ATA;STRUC=(ATA)n	HPRC,HGSVC,1KG-ONT	Yes	4.971	Yes	NA,NA	NA	NA
chr2:223019982	82002	DEL	70	0.8876	0.4304	42	NA	NA	NA	NA	NA	NA	NA	NA	NA	No	NA	HGSVC	Yes	4.636	Yes	NA,NA	NA	NA
chr2:223080178	82003	DEL	68	0.9406	0.2352	26	KCNE4(0.033714,1.226)	KCNE4(0.033714,1.226)	NA	NA	NA	NA	NA	NA	NA	No	ID=2-223080170-223080193-CCTT,2-223080190-223080249-CCTC,2-223080246-223080261-CCTT,2-223080274-223080287-CCTT;MOTIFS=CCTC,CCTT;STRUC=<VC137997>	HPRC,HGSVC,1KG-ONT	No	0.907	Yes	NA,NA	NA	NA
chr2:223080182	82004	DEL	64	0.8048	0.6957	20	KCNE4(0.033714,1.226)	KCNE4(0.033714,1.226)	NA	NA	NA	NA	NA	NA	NA	No	ID=2-223080170-223080193-CCTT,2-223080190-223080249-CCTC,2-223080246-223080261-CCTT,2-223080274-223080287-CCTT;MOTIFS=CCTC,CCTT;STRUC=<VC137997>	HPRC,HGSVC,1KG-ONT	No	0.907	Yes	NA,NA	NA	NA
chr2:223080186	82005	DEL	60	0.9032	0.3459	75	KCNE4(0.033714,1.226)	KCNE4(0.033714,1.226)	NA	NA	NA	NA	NA	NA	NA	No	ID=2-223080170-223080193-CCTT,2-223080190-223080249-CCTC,2-223080246-223080261-CCTT,2-223080274-223080287-CCTT;MOTIFS=CCTC,CCTT;STRUC=<VC137997>	HPRC,HGSVC,1KG-ONT	No	0.927	Yes	NA,NA	NA	NA
chr2:223080190	82007	DEL	56	0.8718	0.4514	55	KCNE4(0.033714,1.226)	KCNE4(0.033714,1.226)	NA	NA	NA	NA	NA	NA	NA	No	ID=2-223080170-223080193-CCTT,2-223080190-223080249-CCTC,2-223080246-223080261-CCTT,2-223080274-223080287-CCTT;MOTIFS=CCTC,CCTT;STRUC=<VC137997>	HPRC,HGSVC,1KG-ONT	No	0.927	Yes	NA,NA	NA	NA
chr2:223080190	82006	DEL	52	0.9477	0.3463	30	KCNE4(0.033714,1.226)	KCNE4(0.033714,1.226)	NA	NA	NA	NA	NA	NA	NA	No	ID=2-223080170-223080193-CCTT,2-223080190-223080249-CCTC,2-223080246-223080261-CCTT,2-223080274-223080287-CCTT;MOTIFS=CCTC,CCTT;STRUC=<VC137997>	HPRC,HGSVC,1KG-ONT	No	0.927	Yes	NA,NA	NA	NA
chr2:223100241	82008	DEL	96	0.879	0.4452	3	KCNE4(0.033714,1.226)	KCNE4(0.033714,1.226)	NA	NA	NA	NA	NA	NA	enhancer	No	NA	1KG-ONT	Yes	15.88	Yes	NA,NA	NA	NA
chr2:223106991	82009	INS	343	0.9343	0.2688	36	KCNE4(0.033714,1.226)	KCNE4(0.033714,1.226)	NA	NA	NA	NA	NA	NA	NA	No	NA	HPRC,HGSVC	Yes	1.616	Yes	NA,NA	NA	NA
chr2:223148674	82010	DEL	1736	0.8471	0.5637	1	KCNE4(0.033714,1.226)	KCNE4(0.033714,1.226)	NA	NA	NA	NA	NA	NA	NA	No	ID=2-223148958-223148967-TC;MOTIFS=TC;STRUC=<TR2082228>,ID=2-223150257-223150266-A;MOTIFS=A;STRUC=<TR2082229>	NA	Yes	2.381	No	NA,NA	NA	NA
chr2:223154630	82011	INS	3715	0.7996	0.6565	8	KCNE4(0.033714,1.226)	KCNE4(0.033714,1.226)	NA	NA	NA	NA	NA	NA	NA	No	NA	1KG-ONT	No	2.538	Yes	NA,NA	NA	NA
chr2:223159692	82012	INS	74	0.8996	0.3776	6	KCNE4(0.033714,1.226)	KCNE4(0.033714,1.226)	NA	NA	NA	NA	NA	NA	NA	No	ID=2-223159685-223159709-TC;MOTIFS=TC;STRUC=<TR2082247>,ID=2-223159707-223159724-TCTT;MOTIFS=TCTT;STRUC=(TCTT)n	HPRC,HGSVC,1KG-ONT	No	0.692	Yes	NA,NA	NA	NA
chr2:223159694	82014	INS	68	0.8215	0.6467	30	KCNE4(0.033714,1.226)	KCNE4(0.033714,1.226)	NA	NA	NA	NA	NA	NA	NA	No	ID=2-223159685-223159709-TC;MOTIFS=TC;STRUC=<TR2082247>,ID=2-223159707-223159724-TCTT;MOTIFS=TCTT;STRUC=(TCTT)n	HPRC,HGSVC,1KG-ONT	No	0.692	Yes	NA,NA	NA	NA
chr2:223159694	82013	INS	64	0.871	0.467	18	KCNE4(0.033714,1.226)	KCNE4(0.033714,1.226)	NA	NA	NA	NA	NA	NA	NA	No	ID=2-223159685-223159709-TC;MOTIFS=TC;STRUC=<TR2082247>,ID=2-223159707-223159724-TCTT;MOTIFS=TCTT;STRUC=(TCTT)n	HPRC,HGSVC,1KG-ONT	No	0.692	Yes	NA,NA	NA	NA
chr2:223161420	82015	INS	6061	0.8466	0.5471	1	KCNE4(0.033714,1.226)	KCNE4(0.033714,1.226)	NA	NA	NA	NA	NA	NA	NA	No	NA	NA	Yes	2.387	No	NA,NA	NA	NA
chr2:223174981	82016	INS	198	0.8351	0.6178	184	KCNE4(0.033714,1.226)	KCNE4(0.033714,1.226)	NA	NA	NA	NA	NA	NA	NA	No	NA	HPRC,HGSVC,1KG-ONT	Yes	9.087	Yes	NA,NA	NA	NA
chr2:223206322	82017	INS	120	0.8399	0.6016	41	NA	NA	NA	NA	NA	NA	NA	NA	NA	No	NA	HPRC,1KG-ONT	Yes	3.322	No	NA,NA	NA	NA
chr2:223218872	82019	INS	56	0.8738	0.4778	1	NA	NA	NA	NA	NA	NA	NA	NA	NA	No	NA	NA	No	3.322	No	NA,NA	NA	NA
chr2:223218872	82018	INS	50	0.8321	0.6949	4	NA	NA	NA	NA	NA	NA	NA	NA	NA	No	NA	NA	No	3.322	Yes	NA,NA	NA	NA
chr2:223257690	82020	INS	314	0.9297	0.2712	1	NA	NA	NA	NA	NA	NA	NA	NA	NA	No	NA	NA	Yes	1.616	No	NA,NA	NA	NA
chr2:223311317	82022	INS	322	0.9895	0.0789	135	NA	NA	NA	NA	NA	NA	NA	NA	NA	No	NA	HPRC,HGSVC,1KG-ONT	Yes	5.817	Yes	NA,NA	NA	NA
chr2:223318478	82023	INS	328	0.948	0.2458	34	NA	NA	NA	NA	NA	NA	NA	NA	NA	No	NA	HPRC,1KG-ONT	Yes	3.322	Yes	NA,NA	NA	NA
chr2:223342409	82024	INS	1117	0.8341	0.6307	41	NA	NA	NA	NA	NA	NA	NA	NA	NA	No	NA	HPRC,HGSVC,1KG-ONT	Yes	2.538	Yes	NA,NA	NA	NA
chr2:223385044	82025	INS	53	0.8954	0.4034	5	NA	NA	NA	NA	NA	NA	NA	NA	NA	No	NA	NA	Yes	1.616	Yes	NA,NA	NA	NA
chr2:223526632	82027	INS	155	0.8504	0.5649	12	NA	NA	NA	NA	NA	NA	NA	NA	NA	No	NA	HPRC,HGSVC,1KG-ONT	No	1.721	Yes	NA,NA	NA	NA
chr2:223526632	82029	INS	174	0.9531	0.1869	6	NA	NA	NA	NA	NA	NA	NA	NA	NA	No	NA	HPRC,HGSVC,1KG-ONT	No	1.721	No	NA,NA	NA	NA
chr2:223526632	82026	INS	142	0.9821	0.0643	29	NA	NA	NA	NA	NA	NA	NA	NA	NA	No	NA	HPRC,HGSVC,1KG-ONT	No	1.721	Yes	NA,NA	NA	NA
chr2:223526632	82028	INS	164	0.879	0.4746	94	NA	NA	NA	NA	NA	NA	NA	NA	NA	No	NA	HPRC,HGSVC,1KG-ONT	No	1.721	Yes	NA,NA	NA	NA
chr2:223539083	82030	INS	1323	0.8502	0.5379	1	NA	NA	NA	NA	NA	NA	NA	NA	NA	No	NA	NA	Yes	18.87	No	NA,NA	NA	NA
chr2:223570390	82031	INS	52	0.834	0.6347	7	NA	NA	NA	NA	NA	NA	NA	NA	NA	No	ID=2-223570288-223570303-AG,2-223570304-223570318-AAAG,2-223570343-223570362-GAAA,2-223570353-223570376-AAGAAAG,2-223570367-223570392-AAGA,2-223570387-223570393-AAG,2-223570390-223570449-AAGA;MOTIFS=AAAG,AG,AAGAAAG,AAG,GAAA,AAGA;STRUC=<VC138044>	NA	No	4.638	Yes	NA,NA	NA	NA
chr2:223591021	82032	INS	311	0.9525	0.1818	13	NA	NA	NA	NA	NA	NA	NA	NA	NA	No	NA	HPRC,HGSVC	Yes	3.238	Yes	NA,NA	NA	NA
chr2:223608382	82033	DEL	234	0.8431	0.6288	175	NA	NA	NA	NA	NA	NA	NA	NA	NA	No	ID=2-223608599-223608620-A;MOTIFS=A;STRUC=<TR2082805>	HPRC,HGSVC,1KG-ONT	No	2.306	Yes	NA,NA	NA	NA
chr2:223624153	82034	INS	335	0.887	0.4376	1	NA	NA	NA	NA	NA	NA	NA	NA	NA	No	NA	NA	Yes	4.092	No	NA,NA	NA	NA
chr2:223626050	82038	INS	178	0.8097	0.6594	36	NA	NA	NA	NA	NA	NA	NA	NA	NA	No	NA	HPRC,HGSVC,1KG-ONT	Yes	6.029	Yes	NA,NA	NA	NA
chr2:223626050	82041	INS	200	0.8602	0.5209	21	NA	NA	NA	NA	NA	NA	NA	NA	NA	No	NA	HPRC,HGSVC,1KG-ONT	Yes	6.029	Yes	NA,NA	NA	NA
chr2:223626050	82040	INS	183	0.9102	0.3175	42	NA	NA	NA	NA	NA	NA	NA	NA	NA	No	NA	HPRC,HGSVC,1KG-ONT	Yes	6.029	Yes	NA,NA	NA	NA
chr2:223626050	82035	INS	168	0.8303	0.6084	42	NA	NA	NA	NA	NA	NA	NA	NA	NA	No	NA	HPRC,HGSVC,1KG-ONT	Yes	6.029	Yes	NA,NA	NA	NA
chr2:223626050	82036	INS	156	0.8528	0.5746	35	NA	NA	NA	NA	NA	NA	NA	NA	NA	No	NA	HPRC,HGSVC,1KG-ONT	Yes	6.029	Yes	NA,NA	NA	NA
chr2:223626050	82037	INS	211	0.928	0.3214	5	NA	NA	NA	NA	NA	NA	NA	NA	NA	No	NA	HGSVC,1KG-ONT	Yes	6.029	Yes	NA,NA	NA	NA
chr2:223626050	82039	INS	138	0.8633	0.4954	16	NA	NA	NA	NA	NA	NA	NA	NA	NA	No	NA	HPRC,HGSVC,1KG-ONT	Yes	6.029	Yes	NA,NA	NA	NA
chr2:223626052	82042	INS	120	0.9138	0.5038	31	NA	NA	NA	NA	NA	NA	NA	NA	NA	No	ID=2-223626053-223626073-AAG,2-223626074-223626093-AAGGAG,2-223626078-223626093-AGA,2-223626090-223626117-AGAGGA,2-223626091-223626112-GAG,2-223626112-223626170-GAA,2-223626168-223626195-AGG,2-223626165-223626200-AGAAGG;MOTIFS=AAGGAG,AAG,GAA,AGG,GAG,AGA,AGAGGA,AGAAGG;STRUC=<VC138049>	HPRC,HGSVC,1KG-ONT	Yes	6.029	No	NA,NA	NA	NA
chr2:223626058	82044	INS	147	0.8244	0.6415	2	NA	NA	NA	NA	NA	NA	NA	NA	NA	No	ID=2-223626053-223626073-AAG,2-223626074-223626093-AAGGAG,2-223626078-223626093-AGA,2-223626090-223626117-AGAGGA,2-223626091-223626112-GAG,2-223626112-223626170-GAA,2-223626168-223626195-AGG,2-223626165-223626200-AGAAGG;MOTIFS=AAGGAG,AAG,GAA,AGG,GAG,AGA,AGAGGA,AGAAGG;STRUC=<VC138049>	HPRC,HGSVC,1KG-ONT	Yes	2.998	No	NA,NA	NA	NA
chr2:223626058	82043	INS	129	0.8676	0.5041	10	NA	NA	NA	NA	NA	NA	NA	NA	NA	No	ID=2-223626053-223626073-AAG,2-223626074-223626093-AAGGAG,2-223626078-223626093-AGA,2-223626090-223626117-AGAGGA,2-223626091-223626112-GAG,2-223626112-223626170-GAA,2-223626168-223626195-AGG,2-223626165-223626200-AGAAGG;MOTIFS=AAGGAG,AAG,GAA,AGG,GAG,AGA,AGAGGA,AGAAGG;STRUC=<VC138049>	HPRC,HGSVC,1KG-ONT	Yes	2.998	Yes	NA,NA	NA	NA
chr2:223626061	82045	INS	154	0.8584	0.5383	30	NA	NA	NA	NA	NA	NA	NA	NA	NA	No	ID=2-223626053-223626073-AAG,2-223626074-223626093-AAGGAG,2-223626078-223626093-AGA,2-223626090-223626117-AGAGGA,2-223626091-223626112-GAG,2-223626112-223626170-GAA,2-223626168-223626195-AGG,2-223626165-223626200-AGAAGG;MOTIFS=AAGGAG,AAG,GAA,AGG,GAG,AGA,AGAGGA,AGAAGG;STRUC=<VC138049>	HPRC,HGSVC,1KG-ONT	Yes	2.254	Yes	NA,NA	NA	NA
chr2:223626064	82046	INS	108	0.8661	0.5065	45	NA	NA	NA	NA	NA	NA	NA	NA	NA	No	ID=2-223626053-223626073-AAG,2-223626074-223626093-AAGGAG,2-223626078-223626093-AGA,2-223626090-223626117-AGAGGA,2-223626091-223626112-GAG,2-223626112-223626170-GAA,2-223626168-223626195-AGG,2-223626165-223626200-AGAAGG;MOTIFS=AAGGAG,AAG,GAA,AGG,GAG,AGA,AGAGGA,AGAAGG;STRUC=<VC138049>	HPRC,HGSVC,1KG-ONT	Yes	2.254	Yes	NA,NA	NA	NA
chr2:223626064	82047	INS	105	0.8143	0.6788	54	NA	NA	NA	NA	NA	NA	NA	NA	NA	No	ID=2-223626053-223626073-AAG,2-223626074-223626093-AAGGAG,2-223626078-223626093-AGA,2-223626090-223626117-AGAGGA,2-223626091-223626112-GAG,2-223626112-223626170-GAA,2-223626168-223626195-AGG,2-223626165-223626200-AGAAGG;MOTIFS=AAGGAG,AAG,GAA,AGG,GAG,AGA,AGAGGA,AGAAGG;STRUC=<VC138049>	HPRC,HGSVC	Yes	2.254	Yes	NA,NA	NA	NA
chr2:223626067	82048	INS	96	0.8703	0.4173	39	NA	NA	NA	NA	NA	NA	NA	NA	NA	No	ID=2-223626053-223626073-AAG,2-223626074-223626093-AAGGAG,2-223626078-223626093-AGA,2-223626090-223626117-AGAGGA,2-223626091-223626112-GAG,2-223626112-223626170-GAA,2-223626168-223626195-AGG,2-223626165-223626200-AGAAGG;MOTIFS=AAGGAG,AAG,GAA,AGG,GAG,AGA,AGAGGA,AGAAGG;STRUC=<VC138049>	HPRC,HGSVC	Yes	1.714	Yes	NA,NA	NA	NA
chr2:223626072	82050	INS	87	0.8007	0.6935	12	NA	NA	NA	NA	NA	NA	NA	NA	NA	No	ID=2-223626053-223626073-AAG,2-223626074-223626093-AAGGAG,2-223626078-223626093-AGA,2-223626090-223626117-AGAGGA,2-223626091-223626112-GAG,2-223626112-223626170-GAA,2-223626168-223626195-AGG,2-223626165-223626200-AGAAGG;MOTIFS=AAGGAG,AAG,GAA,AGG,GAG,AGA,AGAGGA,AGAAGG;STRUC=<VC138049>	HPRC,HGSVC	Yes	1.714	Yes	NA,NA	NA	NA
chr2:223626073	82052	INS	108	0.8424	0.5976	5	NA	NA	NA	NA	NA	NA	NA	NA	NA	No	ID=2-223626053-223626073-AAG,2-223626074-223626093-AAGGAG,2-223626078-223626093-AGA,2-223626090-223626117-AGAGGA,2-223626091-223626112-GAG,2-223626112-223626170-GAA,2-223626168-223626195-AGG,2-223626165-223626200-AGAAGG;MOTIFS=AAGGAG,AAG,GAA,AGG,GAG,AGA,AGAGGA,AGAAGG;STRUC=<VC138049>	HPRC,HGSVC,1KG-ONT	Yes	1.714	Yes	NA,NA	NA	NA
chr2:223626073	82051	INS	121	0.8035	0.6826	3	NA	NA	NA	NA	NA	NA	NA	NA	NA	No	ID=2-223626053-223626073-AAG,2-223626074-223626093-AAGGAG,2-223626078-223626093-AGA,2-223626090-223626117-AGAGGA,2-223626091-223626112-GAG,2-223626112-223626170-GAA,2-223626168-223626195-AGG,2-223626165-223626200-AGAAGG;MOTIFS=AAGGAG,AAG,GAA,AGG,GAG,AGA,AGAGGA,AGAAGG;STRUC=<VC138049>	HPRC,HGSVC,1KG-ONT	Yes	1.714	No	NA,NA	NA	NA
chr2:223626079	82053	INS	90	0.8516	0.5303	28	NA	NA	NA	NA	NA	NA	NA	NA	NA	No	ID=2-223626053-223626073-AAG,2-223626074-223626093-AAGGAG,2-223626078-223626093-AGA,2-223626090-223626117-AGAGGA,2-223626091-223626112-GAG,2-223626112-223626170-GAA,2-223626168-223626195-AGG,2-223626165-223626200-AGAAGG;MOTIFS=AAGGAG,AAG,GAA,AGG,GAG,AGA,AGAGGA,AGAAGG;STRUC=<VC138049>	HPRC,HGSVC	Yes	1.714	Yes	NA,NA	NA	NA
chr2:223626081	82054	INS	75	0.7969	0.6926	21	NA	NA	NA	NA	NA	NA	NA	NA	NA	No	ID=2-223626053-223626073-AAG,2-223626074-223626093-AAGGAG,2-223626078-223626093-AGA,2-223626090-223626117-AGAGGA,2-223626091-223626112-GAG,2-223626112-223626170-GAA,2-223626168-223626195-AGG,2-223626165-223626200-AGAAGG;MOTIFS=AAGGAG,AAG,GAA,AGG,GAG,AGA,AGAGGA,AGAAGG;STRUC=<VC138049>	HPRC,HGSVC	Yes	1.714	No	NA,NA	NA	NA
chr2:223626085	82055	INS	99	0.8317	0.6714	34	NA	NA	NA	NA	NA	NA	NA	NA	NA	No	ID=2-223626053-223626073-AAG,2-223626074-223626093-AAGGAG,2-223626078-223626093-AGA,2-223626090-223626117-AGAGGA,2-223626091-223626112-GAG,2-223626112-223626170-GAA,2-223626168-223626195-AGG,2-223626165-223626200-AGAAGG;MOTIFS=AAGGAG,AAG,GAA,AGG,GAG,AGA,AGAGGA,AGAAGG;STRUC=<VC138049>	HPRC,HGSVC	Yes	1.714	Yes	NA,NA	NA	NA
chr2:223626087	82056	INS	69	0.8389	0.6036	14	NA	NA	NA	NA	NA	NA	NA	NA	NA	No	ID=2-223626053-223626073-AAG,2-223626074-223626093-AAGGAG,2-223626078-223626093-AGA,2-223626090-223626117-AGAGGA,2-223626091-223626112-GAG,2-223626112-223626170-GAA,2-223626168-223626195-AGG,2-223626165-223626200-AGAAGG;MOTIFS=AAGGAG,AAG,GAA,AGG,GAG,AGA,AGAGGA,AGAAGG;STRUC=<VC138049>	HPRC,HGSVC	Yes	1.714	Yes	NA,NA	NA	NA
chr2:223626087	82058	INS	114	0.8662	0.548	32	NA	NA	NA	NA	NA	NA	NA	NA	NA	No	ID=2-223626053-223626073-AAG,2-223626074-223626093-AAGGAG,2-223626078-223626093-AGA,2-223626090-223626117-AGAGGA,2-223626091-223626112-GAG,2-223626112-223626170-GAA,2-223626168-223626195-AGG,2-223626165-223626200-AGAAGG;MOTIFS=AAGGAG,AAG,GAA,AGG,GAG,AGA,AGAGGA,AGAAGG;STRUC=<VC138049>	HPRC,HGSVC,1KG-ONT	Yes	1.714	Yes	NA,NA	NA	NA
chr2:223626087	82057	INS	99	0.8216	0.6886	12	NA	NA	NA	NA	NA	NA	NA	NA	NA	No	ID=2-223626053-223626073-AAG,2-223626074-223626093-AAGGAG,2-223626078-223626093-AGA,2-223626090-223626117-AGAGGA,2-223626091-223626112-GAG,2-223626112-223626170-GAA,2-223626168-223626195-AGG,2-223626165-223626200-AGAAGG;MOTIFS=AAGGAG,AAG,GAA,AGG,GAG,AGA,AGAGGA,AGAAGG;STRUC=<VC138049>	HPRC,HGSVC	Yes	1.714	No	NA,NA	NA	NA
chr2:223626091	82059	INS	84	0.8565	0.5339	32	NA	NA	NA	NA	NA	NA	NA	NA	NA	No	ID=2-223626053-223626073-AAG,2-223626074-223626093-AAGGAG,2-223626078-223626093-AGA,2-223626090-223626117-AGAGGA,2-223626091-223626112-GAG,2-223626112-223626170-GAA,2-223626168-223626195-AGG,2-223626165-223626200-AGAAGG;MOTIFS=AAGGAG,AAG,GAA,AGG,GAG,AGA,AGAGGA,AGAAGG;STRUC=<VC138049>	HPRC,HGSVC	Yes	1.714	Yes	NA,NA	NA	NA
chr2:223626096	82060	INS	63	0.846	0.5755	1	NA	NA	NA	NA	NA	NA	NA	NA	NA	No	ID=2-223626053-223626073-AAG,2-223626074-223626093-AAGGAG,2-223626078-223626093-AGA,2-223626090-223626117-AGAGGA,2-223626091-223626112-GAG,2-223626112-223626170-GAA,2-223626168-223626195-AGG,2-223626165-223626200-AGAAGG;MOTIFS=AAGGAG,AAG,GAA,AGG,GAG,AGA,AGAGGA,AGAAGG;STRUC=<VC138049>	HPRC,HGSVC	Yes	1.714	No	NA,NA	NA	NA
chr2:223626098	82061	INS	106	0.8585	0.5233	33	NA	NA	NA	NA	NA	NA	NA	NA	NA	No	ID=2-223626053-223626073-AAG,2-223626074-223626093-AAGGAG,2-223626078-223626093-AGA,2-223626090-223626117-AGAGGA,2-223626091-223626112-GAG,2-223626112-223626170-GAA,2-223626168-223626195-AGG,2-223626165-223626200-AGAAGG;MOTIFS=AAGGAG,AAG,GAA,AGG,GAG,AGA,AGAGGA,AGAAGG;STRUC=<VC138049>	HPRC,HGSVC	Yes	1.714	Yes	NA,NA	NA	NA
chr2:223626099	82062	INS	132	0.8773	0.4464	17	NA	NA	NA	NA	NA	NA	NA	NA	NA	No	ID=2-223626053-223626073-AAG,2-223626074-223626093-AAGGAG,2-223626078-223626093-AGA,2-223626090-223626117-AGAGGA,2-223626091-223626112-GAG,2-223626112-223626170-GAA,2-223626168-223626195-AGG,2-223626165-223626200-AGAAGG;MOTIFS=AAGGAG,AAG,GAA,AGG,GAG,AGA,AGAGGA,AGAAGG;STRUC=<VC138049>	HPRC,HGSVC,1KG-ONT	Yes	1.714	Yes	NA,NA	NA	NA
chr2:223626102	82063	INS	144	0.8352	0.6635	12	NA	NA	NA	NA	NA	NA	NA	NA	NA	No	ID=2-223626053-223626073-AAG,2-223626074-223626093-AAGGAG,2-223626078-223626093-AGA,2-223626090-223626117-AGAGGA,2-223626091-223626112-GAG,2-223626112-223626170-GAA,2-223626168-223626195-AGG,2-223626165-223626200-AGAAGG;MOTIFS=AAGGAG,AAG,GAA,AGG,GAG,AGA,AGAGGA,AGAAGG;STRUC=<VC138049>	HPRC,HGSVC,1KG-ONT	Yes	1.714	Yes	NA,NA	NA	NA
chr2:223626105	82064	INS	163	0.8558	0.5213	2	NA	NA	NA	NA	NA	NA	NA	NA	NA	No	ID=2-223626053-223626073-AAG,2-223626074-223626093-AAGGAG,2-223626078-223626093-AGA,2-223626090-223626117-AGAGGA,2-223626091-223626112-GAG,2-223626112-223626170-GAA,2-223626168-223626195-AGG,2-223626165-223626200-AGAAGG;MOTIFS=AAGGAG,AAG,GAA,AGG,GAG,AGA,AGAGGA,AGAAGG;STRUC=<VC138049>	HPRC,HGSVC,1KG-ONT	Yes	1.714	Yes	NA,NA	NA	NA
chr2:223626110	82065	INS	123	0.8488	0.5835	3	NA	NA	NA	NA	NA	NA	NA	NA	NA	No	ID=2-223626053-223626073-AAG,2-223626074-223626093-AAGGAG,2-223626078-223626093-AGA,2-223626090-223626117-AGAGGA,2-223626091-223626112-GAG,2-223626112-223626170-GAA,2-223626168-223626195-AGG,2-223626165-223626200-AGAAGG;MOTIFS=AAGGAG,AAG,GAA,AGG,GAG,AGA,AGAGGA,AGAAGG;STRUC=<VC138049>	HPRC,HGSVC,1KG-ONT	Yes	2.254	No	NA,NA	NA	NA
chr2:223626111	82066	INS	99	0.8216	0.6524	16	NA	NA	NA	NA	NA	NA	NA	NA	NA	No	ID=2-223626053-223626073-AAG,2-223626074-223626093-AAGGAG,2-223626078-223626093-AGA,2-223626090-223626117-AGAGGA,2-223626091-223626112-GAG,2-223626112-223626170-GAA,2-223626168-223626195-AGG,2-223626165-223626200-AGAAGG;MOTIFS=AAGGAG,AAG,GAA,AGG,GAG,AGA,AGAGGA,AGAAGG;STRUC=<VC138049>	HPRC,HGSVC	Yes	2.254	Yes	NA,NA	NA	NA
chr2:223626112	82067	INS	86	0.8917	0.3994	4	NA	NA	NA	NA	NA	NA	NA	NA	NA	No	ID=2-223626053-223626073-AAG,2-223626074-223626093-AAGGAG,2-223626078-223626093-AGA,2-223626090-223626117-AGAGGA,2-223626091-223626112-GAG,2-223626112-223626170-GAA,2-223626168-223626195-AGG,2-223626165-223626200-AGAAGG;MOTIFS=AAGGAG,AAG,GAA,AGG,GAG,AGA,AGAGGA,AGAAGG;STRUC=<VC138049>	HPRC,HGSVC	Yes	2.254	No	NA,NA	NA	NA
chr2:223626114	82069	INS	110	0.8203	0.6525	15	NA	NA	NA	NA	NA	NA	NA	NA	NA	No	ID=2-223626053-223626073-AAG,2-223626074-223626093-AAGGAG,2-223626078-223626093-AGA,2-223626090-223626117-AGAGGA,2-223626091-223626112-GAG,2-223626112-223626170-GAA,2-223626168-223626195-AGG,2-223626165-223626200-AGAAGG;MOTIFS=AAGGAG,AAG,GAA,AGG,GAG,AGA,AGAGGA,AGAAGG;STRUC=<VC138049>	HPRC,HGSVC,1KG-ONT	Yes	2.254	No	NA,NA	NA	NA
chr2:223626114	82068	INS	126	0.9067	0.3573	20	NA	NA	NA	NA	NA	NA	NA	NA	NA	No	ID=2-223626053-223626073-AAG,2-223626074-223626093-AAGGAG,2-223626078-223626093-AGA,2-223626090-223626117-AGAGGA,2-223626091-223626112-GAG,2-223626112-223626170-GAA,2-223626168-223626195-AGG,2-223626165-223626200-AGAAGG;MOTIFS=AAGGAG,AAG,GAA,AGG,GAG,AGA,AGAGGA,AGAAGG;STRUC=<VC138049>	HPRC,HGSVC,1KG-ONT	Yes	2.254	Yes	NA,NA	NA	NA
chr2:223626117	82070	INS	153	0.9085	0.3278	6	NA	NA	NA	NA	NA	NA	NA	NA	NA	No	ID=2-223626053-223626073-AAG,2-223626074-223626093-AAGGAG,2-223626078-223626093-AGA,2-223626090-223626117-AGAGGA,2-223626091-223626112-GAG,2-223626112-223626170-GAA,2-223626168-223626195-AGG,2-223626165-223626200-AGAAGG;MOTIFS=AAGGAG,AAG,GAA,AGG,GAG,AGA,AGAGGA,AGAAGG;STRUC=<VC138049>	HPRC,HGSVC,1KG-ONT	Yes	1.714	Yes	NA,NA	NA	NA
chr2:223626127	82071	INS	86	0.8786	0.4658	4	NA	NA	NA	NA	NA	NA	NA	NA	NA	No	ID=2-223626053-223626073-AAG,2-223626074-223626093-AAGGAG,2-223626078-223626093-AGA,2-223626090-223626117-AGAGGA,2-223626091-223626112-GAG,2-223626112-223626170-GAA,2-223626168-223626195-AGG,2-223626165-223626200-AGAAGG;MOTIFS=AAGGAG,AAG,GAA,AGG,GAG,AGA,AGAGGA,AGAAGG;STRUC=<VC138049>	HPRC,HGSVC	Yes	1.714	Yes	NA,NA	NA	NA
chr2:223626129	82072	INS	141	0.8765	0.4667	34	NA	NA	NA	NA	NA	NA	NA	NA	NA	No	ID=2-223626053-223626073-AAG,2-223626074-223626093-AAGGAG,2-223626078-223626093-AGA,2-223626090-223626117-AGAGGA,2-223626091-223626112-GAG,2-223626112-223626170-GAA,2-223626168-223626195-AGG,2-223626165-223626200-AGAAGG;MOTIFS=AAGGAG,AAG,GAA,AGG,GAG,AGA,AGAGGA,AGAAGG;STRUC=<VC138049>	HPRC,HGSVC,1KG-ONT	Yes	1.714	Yes	NA,NA	NA	NA
chr2:223626147	82073	INS	147	0.8067	0.6773	18	NA	NA	NA	NA	NA	NA	NA	NA	NA	No	ID=2-223626053-223626073-AAG,2-223626074-223626093-AAGGAG,2-223626078-223626093-AGA,2-223626090-223626117-AGAGGA,2-223626091-223626112-GAG,2-223626112-223626170-GAA,2-223626168-223626195-AGG,2-223626165-223626200-AGAAGG;MOTIFS=AAGGAG,AAG,GAA,AGG,GAG,AGA,AGAGGA,AGAAGG;STRUC=<VC138049>	HPRC,HGSVC,1KG-ONT	Yes	2.538	Yes	NA,NA	NA	NA
chr2:223626159	82074	INS	123	0.8344	0.5719	2	NA	NA	NA	NA	NA	NA	NA	NA	NA	No	ID=2-223626053-223626073-AAG,2-223626074-223626093-AAGGAG,2-223626078-223626093-AGA,2-223626090-223626117-AGAGGA,2-223626091-223626112-GAG,2-223626112-223626170-GAA,2-223626168-223626195-AGG,2-223626165-223626200-AGAAGG;MOTIFS=AAGGAG,AAG,GAA,AGG,GAG,AGA,AGAGGA,AGAAGG;STRUC=<VC138049>	HPRC,HGSVC,1KG-ONT	Yes	2.538	No	NA,NA	NA	NA
chr2:223626165	82076	INS	187	0.8048	0.6946	19	NA	NA	NA	NA	NA	NA	NA	NA	NA	No	ID=2-223626053-223626073-AAG,2-223626074-223626093-AAGGAG,2-223626078-223626093-AGA,2-223626090-223626117-AGAGGA,2-223626091-223626112-GAG,2-223626112-223626170-GAA,2-223626168-223626195-AGG,2-223626165-223626200-AGAAGG;MOTIFS=AAGGAG,AAG,GAA,AGG,GAG,AGA,AGAGGA,AGAAGG;STRUC=<VC138049>	HPRC,HGSVC,1KG-ONT	Yes	2.538	Yes	NA,NA	NA	NA
chr2:223626165	82075	INS	93	0.8364	0.6103	8	NA	NA	NA	NA	NA	NA	NA	NA	NA	No	ID=2-223626053-223626073-AAG,2-223626074-223626093-AAGGAG,2-223626078-223626093-AGA,2-223626090-223626117-AGAGGA,2-223626091-223626112-GAG,2-223626112-223626170-GAA,2-223626168-223626195-AGG,2-223626165-223626200-AGAAGG;MOTIFS=AAGGAG,AAG,GAA,AGG,GAG,AGA,AGAGGA,AGAAGG;STRUC=<VC138049>	HPRC,HGSVC	Yes	2.538	No	NA,NA	NA	NA
chr2:223626168	82077	INS	153	0.8399	0.5994	11	NA	NA	NA	NA	NA	NA	NA	NA	NA	No	ID=2-223626053-223626073-AAG,2-223626074-223626093-AAGGAG,2-223626078-223626093-AGA,2-223626090-223626117-AGAGGA,2-223626091-223626112-GAG,2-223626112-223626170-GAA,2-223626168-223626195-AGG,2-223626165-223626200-AGAAGG;MOTIFS=AAGGAG,AAG,GAA,AGG,GAG,AGA,AGAGGA,AGAAGG;STRUC=<VC138049>	HPRC,HGSVC,1KG-ONT	Yes	2.538	Yes	NA,NA	NA	NA
chr2:223626179	82078	INS	126	0.8613	0.6035	2	NA	NA	NA	NA	NA	NA	NA	NA	NA	No	ID=2-223626053-223626073-AAG,2-223626074-223626093-AAGGAG,2-223626078-223626093-AGA,2-223626090-223626117-AGAGGA,2-223626091-223626112-GAG,2-223626112-223626170-GAA,2-223626168-223626195-AGG,2-223626165-223626200-AGAAGG;MOTIFS=AAGGAG,AAG,GAA,AGG,GAG,AGA,AGAGGA,AGAAGG;STRUC=<VC138049>	HPRC,HGSVC,1KG-ONT	Yes	2.538	No	NA,NA	NA	NA
chr2:223626195	82079	INS	169	0.8224	0.6563	28	NA	NA	NA	NA	NA	NA	NA	NA	NA	No	ID=2-223626053-223626073-AAG,2-223626074-223626093-AAGGAG,2-223626078-223626093-AGA,2-223626090-223626117-AGAGGA,2-223626091-223626112-GAG,2-223626112-223626170-GAA,2-223626168-223626195-AGG,2-223626165-223626200-AGAAGG;MOTIFS=AAGGAG,AAG,GAA,AGG,GAG,AGA,AGAGGA,AGAAGG;STRUC=<VC138049>	HPRC,HGSVC,1KG-ONT	Yes	2.538	Yes	NA,NA	NA	NA
chr2:223626196	82080	INS	159	0.8381	0.605	1	NA	NA	NA	NA	NA	NA	NA	NA	NA	No	ID=2-223626053-223626073-AAG,2-223626074-223626093-AAGGAG,2-223626078-223626093-AGA,2-223626090-223626117-AGAGGA,2-223626091-223626112-GAG,2-223626112-223626170-GAA,2-223626168-223626195-AGG,2-223626165-223626200-AGAAGG;MOTIFS=AAGGAG,AAG,GAA,AGG,GAG,AGA,AGAGGA,AGAAGG;STRUC=<VC138049>	HPRC,HGSVC,1KG-ONT	Yes	2.538	No	NA,NA	NA	NA
chr2:223626200	82081	INS	62	0.8573	0.5337	4	NA	NA	NA	NA	NA	NA	NA	NA	NA	No	ID=2-223626053-223626073-AAG,2-223626074-223626093-AAGGAG,2-223626078-223626093-AGA,2-223626090-223626117-AGAGGA,2-223626091-223626112-GAG,2-223626112-223626170-GAA,2-223626168-223626195-AGG,2-223626165-223626200-AGAAGG;MOTIFS=AAGGAG,AAG,GAA,AGG,GAG,AGA,AGAGGA,AGAAGG;STRUC=<VC138049>	HPRC,HGSVC	Yes	2.538	Yes	NA,NA	NA	NA
chr2:223643135	82082	INS	141	0.9708	0.1232	620	NA	NA	NA	NA	NA	NA	NA	NA	NA	No	NA	HPRC,HGSVC,1KG-ONT	No	3.322	Yes	NA,NA	NA	NA
chr2:223684395	82083	INS	223	0.9002	0.3698	1	NA	NA	NA	NA	NA	NA	NA	NA	NA	No	NA	NA	Yes	1.616	Yes	NA,NA	NA	NA
chr2:223691633	82084	DEL	117	0.8739	0.6282	2	NA	NA	NA	NA	NA	NA	NA	NA	NA	No	ID=2-223691697-223691711-AATA;MOTIFS=AATA;STRUC=<TR2082970>	HPRC,HGSVC,1KG-ONT	No	2.304	Yes	NA,NA	NA	NA
chr2:223723284	82085	INS	133	0.8748	0.4941	1	NA	NA	NA	NA	NA	NA	NA	NA	NA	No	NA	HPRC,HGSVC,1KG-ONT	Yes	2.238	No	NA,NA	NA	NA
chr2:223723284	82086	INS	119	0.8766	0.4416	4	NA	NA	NA	NA	NA	NA	NA	NA	NA	No	NA	HPRC,HGSVC,1KG-ONT	Yes	2.238	No	NA,NA	NA	NA
chr2:223723284	82087	INS	130	0.8252	0.6618	5	NA	NA	NA	NA	NA	NA	NA	NA	NA	No	NA	HPRC,HGSVC,1KG-ONT	Yes	2.238	Yes	NA,NA	NA	NA
chr2:223723284	82088	INS	109	0.8617	0.6848	691	NA	NA	NA	NA	NA	NA	NA	NA	NA	No	NA	HPRC,HGSVC,1KG-ONT	Yes	2.238	Yes	NA,NA	NA	NA
chr2:223723284	82089	INS	88	0.815	0.6619	10	NA	NA	NA	NA	NA	NA	NA	NA	NA	No	NA	HPRC,HGSVC,1KG-ONT	Yes	2.238	Yes	NA,NA	NA	NA
chr2:223746977	82091	INS	68	0.9228	0.2995	2	NA	NA	NA	NA	NA	NA	NA	NA	NA	No	ID=2-223746945-223746964-AGGA,2-223746965-223746988-AGGA,2-223746985-223747000-AGGG,2-223746997-223747030-AGGA,2-223747024-223747042-AAGGAA;MOTIFS=AGGA,AAGGAA,AGGG;STRUC=<VC138060>	HPRC,HGSVC,1KG-ONT	Yes	3.188	Yes	NA,NA	NA	NA
chr2:223746984	82092	INS	99	0.8933	0.3986	24	NA	NA	NA	NA	NA	NA	NA	NA	NA	No	ID=2-223746945-223746964-AGGA,2-223746965-223746988-AGGA,2-223746985-223747000-AGGG,2-223746997-223747030-AGGA,2-223747024-223747042-AAGGAA;MOTIFS=AGGA,AAGGAA,AGGG;STRUC=<VC138060>	HPRC,HGSVC,1KG-ONT	Yes	3.188	Yes	NA,NA	NA	NA
chr2:223746985	82093	INS	56	0.7951	0.6973	21	NA	NA	NA	NA	NA	NA	NA	NA	NA	No	ID=2-223746945-223746964-AGGA,2-223746965-223746988-AGGA,2-223746985-223747000-AGGG,2-223746997-223747030-AGGA,2-223747024-223747042-AAGGAA;MOTIFS=AGGA,AAGGAA,AGGG;STRUC=<VC138060>	HPRC,HGSVC,1KG-ONT	Yes	3.188	Yes	NA,NA	NA	NA
chr2:223746985	82094	INS	52	0.8521	0.5493	52	NA	NA	NA	NA	NA	NA	NA	NA	NA	No	ID=2-223746945-223746964-AGGA,2-223746965-223746988-AGGA,2-223746985-223747000-AGGG,2-223746997-223747030-AGGA,2-223747024-223747042-AAGGAA;MOTIFS=AGGA,AAGGAA,AGGG;STRUC=<VC138060>	HPRC,HGSVC,1KG-ONT	Yes	3.188	Yes	NA,NA	NA	NA
chr2:223746985	82095	INS	61	0.8815	0.4367	5	NA	NA	NA	NA	NA	NA	NA	NA	NA	No	ID=2-223746945-223746964-AGGA,2-223746965-223746988-AGGA,2-223746985-223747000-AGGG,2-223746997-223747030-AGGA,2-223747024-223747042-AAGGAA;MOTIFS=AGGA,AAGGAA,AGGG;STRUC=<VC138060>	HPRC,HGSVC,1KG-ONT	Yes	3.188	No	NA,NA	NA	NA
chr2:223746988	82096	INS	92	0.862	0.5405	1	NA	NA	NA	NA	NA	NA	NA	NA	NA	No	ID=2-223746945-223746964-AGGA,2-223746965-223746988-AGGA,2-223746985-223747000-AGGG,2-223746997-223747030-AGGA,2-223747024-223747042-AAGGAA;MOTIFS=AGGA,AAGGAA,AGGG;STRUC=<VC138060>	HPRC,HGSVC,1KG-ONT	Yes	3.188	No	NA,NA	NA	NA
chr2:223746992	82098	INS	95	0.8184	0.6734	3	NA	NA	NA	NA	NA	NA	NA	NA	NA	No	ID=2-223746945-223746964-AGGA,2-223746965-223746988-AGGA,2-223746985-223747000-AGGG,2-223746997-223747030-AGGA,2-223747024-223747042-AAGGAA;MOTIFS=AGGA,AAGGAA,AGGG;STRUC=<VC138060>	HPRC,HGSVC,1KG-ONT	Yes	3.188	No	NA,NA	NA	NA
chr2:223746996	82099	INS	62	0.837	0.6181	3	NA	NA	NA	NA	NA	NA	NA	NA	NA	No	ID=2-223746945-223746964-AGGA,2-223746965-223746988-AGGA,2-223746985-223747000-AGGG,2-223746997-223747030-AGGA,2-223747024-223747042-AAGGAA;MOTIFS=AGGA,AAGGAA,AGGG;STRUC=<VC138060>	HPRC,HGSVC,1KG-ONT	Yes	3.188	No	NA,NA	NA	NA
chr2:223746997	82100	INS	68	0.8842	0.4192	4	NA	NA	NA	NA	NA	NA	NA	NA	NA	No	ID=2-223746945-223746964-AGGA,2-223746965-223746988-AGGA,2-223746985-223747000-AGGG,2-223746997-223747030-AGGA,2-223747024-223747042-AAGGAA;MOTIFS=AGGA,AAGGAA,AGGG;STRUC=<VC138060>	HPRC,HGSVC,1KG-ONT	Yes	3.188	Yes	NA,NA	NA	NA
chr2:223746997	82101	INS	79	0.8856	0.4158	4	NA	NA	NA	NA	NA	NA	NA	NA	NA	No	ID=2-223746945-223746964-AGGA,2-223746965-223746988-AGGA,2-223746985-223747000-AGGG,2-223746997-223747030-AGGA,2-223747024-223747042-AAGGAA;MOTIFS=AGGA,AAGGAA,AGGG;STRUC=<VC138060>	HPRC,HGSVC,1KG-ONT	Yes	3.188	Yes	NA,NA	NA	NA
chr2:223746997	82102	INS	72	0.8692	0.4958	7	NA	NA	NA	NA	NA	NA	NA	NA	NA	No	ID=2-223746945-223746964-AGGA,2-223746965-223746988-AGGA,2-223746985-223747000-AGGG,2-223746997-223747030-AGGA,2-223747024-223747042-AAGGAA;MOTIFS=AGGA,AAGGAA,AGGG;STRUC=<VC138060>	HPRC,HGSVC,1KG-ONT	Yes	3.188	Yes	NA,NA	NA	NA
chr2:223746997	82104	INS	83	0.9463	0.245	24	NA	NA	NA	NA	NA	NA	NA	NA	NA	No	ID=2-223746945-223746964-AGGA,2-223746965-223746988-AGGA,2-223746985-223747000-AGGG,2-223746997-223747030-AGGA,2-223747024-223747042-AAGGAA;MOTIFS=AGGA,AAGGAA,AGGG;STRUC=<VC138060>	HPRC,HGSVC,1KG-ONT	Yes	3.188	Yes	NA,NA	NA	NA
chr2:223746997	82105	INS	91	0.8866	0.4436	10	NA	NA	NA	NA	NA	NA	NA	NA	NA	No	ID=2-223746945-223746964-AGGA,2-223746965-223746988-AGGA,2-223746985-223747000-AGGG,2-223746997-223747030-AGGA,2-223747024-223747042-AAGGAA;MOTIFS=AGGA,AAGGAA,AGGG;STRUC=<VC138060>	HPRC,HGSVC,1KG-ONT	Yes	3.188	Yes	NA,NA	NA	NA
chr2:223746997	82106	INS	52	0.874	0.4482	2	NA	NA	NA	NA	NA	NA	NA	NA	NA	No	ID=2-223746945-223746964-AGGA,2-223746965-223746988-AGGA,2-223746985-223747000-AGGG,2-223746997-223747030-AGGA,2-223747024-223747042-AAGGAA;MOTIFS=AGGA,AAGGAA,AGGG;STRUC=<VC138060>	HPRC,HGSVC,1KG-ONT	Yes	3.188	No	NA,NA	NA	NA
chr2:223746997	82107	INS	78	0.8671	0.5154	4	NA	NA	NA	NA	NA	NA	NA	NA	NA	No	ID=2-223746945-223746964-AGGA,2-223746965-223746988-AGGA,2-223746985-223747000-AGGG,2-223746997-223747030-AGGA,2-223747024-223747042-AAGGAA;MOTIFS=AGGA,AAGGAA,AGGG;STRUC=<VC138060>	HPRC,HGSVC,1KG-ONT	Yes	3.188	Yes	NA,NA	NA	NA
chr2:223746997	82108	INS	93	0.9308	0.2574	6	NA	NA	NA	NA	NA	NA	NA	NA	NA	No	ID=2-223746945-223746964-AGGA,2-223746965-223746988-AGGA,2-223746985-223747000-AGGG,2-223746997-223747030-AGGA,2-223747024-223747042-AAGGAA;MOTIFS=AGGA,AAGGAA,AGGG;STRUC=<VC138060>	HPRC,HGSVC,1KG-ONT	Yes	3.188	Yes	NA,NA	NA	NA
chr2:223746999	82109	INS	56	0.901	0.3571	8	NA	NA	NA	NA	NA	NA	NA	NA	NA	No	ID=2-223746945-223746964-AGGA,2-223746965-223746988-AGGA,2-223746985-223747000-AGGG,2-223746997-223747030-AGGA,2-223747024-223747042-AAGGAA;MOTIFS=AGGA,AAGGAA,AGGG;STRUC=<VC138060>	HPRC,HGSVC,1KG-ONT	Yes	3.188	Yes	NA,NA	NA	NA
chr2:223747003	82110	INS	74	0.8245	0.6542	3	NA	NA	NA	NA	NA	NA	NA	NA	NA	No	ID=2-223746945-223746964-AGGA,2-223746965-223746988-AGGA,2-223746985-223747000-AGGG,2-223746997-223747030-AGGA,2-223747024-223747042-AAGGAA;MOTIFS=AGGA,AAGGAA,AGGG;STRUC=<VC138060>	HPRC,HGSVC,1KG-ONT	Yes	3.188	No	NA,NA	NA	NA
chr2:223747004	82119	INS	53	0.8612	0.526	137	NA	NA	NA	NA	NA	NA	NA	NA	NA	No	ID=2-223746945-223746964-AGGA,2-223746965-223746988-AGGA,2-223746985-223747000-AGGG,2-223746997-223747030-AGGA,2-223747024-223747042-AAGGAA;MOTIFS=AGGA,AAGGAA,AGGG;STRUC=<VC138060>	HPRC,HGSVC,1KG-ONT	Yes	3.188	Yes	NA,NA	NA	NA
chr2:223747004	82118	INS	57	0.8509	0.5813	97	NA	NA	NA	NA	NA	NA	NA	NA	NA	No	ID=2-223746945-223746964-AGGA,2-223746965-223746988-AGGA,2-223746985-223747000-AGGG,2-223746997-223747030-AGGA,2-223747024-223747042-AAGGAA;MOTIFS=AGGA,AAGGAA,AGGG;STRUC=<VC138060>	HPRC,HGSVC,1KG-ONT	Yes	3.188	Yes	NA,NA	NA	NA
chr2:223747004	82117	INS	61	0.8864	0.4884	103	NA	NA	NA	NA	NA	NA	NA	NA	NA	No	ID=2-223746945-223746964-AGGA,2-223746965-223746988-AGGA,2-223746985-223747000-AGGG,2-223746997-223747030-AGGA,2-223747024-223747042-AAGGAA;MOTIFS=AGGA,AAGGAA,AGGG;STRUC=<VC138060>	HPRC,HGSVC,1KG-ONT	Yes	3.188	Yes	NA,NA	NA	NA
chr2:223747004	82116	INS	65	0.901	0.3651	137	NA	NA	NA	NA	NA	NA	NA	NA	NA	No	ID=2-223746945-223746964-AGGA,2-223746965-223746988-AGGA,2-223746985-223747000-AGGG,2-223746997-223747030-AGGA,2-223747024-223747042-AAGGAA;MOTIFS=AGGA,AAGGAA,AGGG;STRUC=<VC138060>	HPRC,HGSVC,1KG-ONT	Yes	3.188	Yes	NA,NA	NA	NA
chr2:223747004	82115	INS	69	0.9726	0.1244	130	NA	NA	NA	NA	NA	NA	NA	NA	NA	No	ID=2-223746945-223746964-AGGA,2-223746965-223746988-AGGA,2-223746985-223747000-AGGG,2-223746997-223747030-AGGA,2-223747024-223747042-AAGGAA;MOTIFS=AGGA,AAGGAA,AGGG;STRUC=<VC138060>	HPRC,HGSVC,1KG-ONT	Yes	3.188	Yes	NA,NA	NA	NA
chr2:223747004	82114	INS	73	0.9777	0.383	116	NA	NA	NA	NA	NA	NA	NA	NA	NA	No	ID=2-223746945-223746964-AGGA,2-223746965-223746988-AGGA,2-223746985-223747000-AGGG,2-223746997-223747030-AGGA,2-223747024-223747042-AAGGAA;MOTIFS=AGGA,AAGGAA,AGGG;STRUC=<VC138060>	HPRC,HGSVC,1KG-ONT	Yes	3.188	Yes	NA,NA	NA	NA
chr2:223747004	82113	INS	89	0.8677	0.5849	13	NA	NA	NA	NA	NA	NA	NA	NA	NA	No	ID=2-223746945-223746964-AGGA,2-223746965-223746988-AGGA,2-223746985-223747000-AGGG,2-223746997-223747030-AGGA,2-223747024-223747042-AAGGAA;MOTIFS=AGGA,AAGGAA,AGGG;STRUC=<VC138060>	HPRC,HGSVC,1KG-ONT	Yes	3.188	Yes	NA,NA	NA	NA
chr2:223747004	82112	INS	81	0.8142	0.6998	43	NA	NA	NA	NA	NA	NA	NA	NA	NA	No	ID=2-223746945-223746964-AGGA,2-223746965-223746988-AGGA,2-223746985-223747000-AGGG,2-223746997-223747030-AGGA,2-223747024-223747042-AAGGAA;MOTIFS=AGGA,AAGGAA,AGGG;STRUC=<VC138060>	HPRC,HGSVC,1KG-ONT	Yes	3.188	Yes	NA,NA	NA	NA
chr2:223747004	82111	INS	77	0.9036	0.3524	93	NA	NA	NA	NA	NA	NA	NA	NA	NA	No	ID=2-223746945-223746964-AGGA,2-223746965-223746988-AGGA,2-223746985-223747000-AGGG,2-223746997-223747030-AGGA,2-223747024-223747042-AAGGAA;MOTIFS=AGGA,AAGGAA,AGGG;STRUC=<VC138060>	HPRC,HGSVC,1KG-ONT	Yes	3.188	Yes	NA,NA	NA	NA
chr2:223754556	82121	DEL	597	0.8067	0.6732	9	AP1S3(0.068273,0.817)	NA	NA	NA	NA	NA	NA	NA	NA	No	NA	NA	Yes	5.422	Yes	NA,NA	NA	NA
chr2:223772767	82122	INS	333	0.8193	0.6463	1	AP1S3(0.068273,0.817)	NA	NA	NA	NA	NA	NA	NA	NA	No	NA	NA	Yes	12.06	No	NA,NA	NA	NA
chr2:223817623	82123	DEL	498	0.8518	0.5023	45	AP1S3(0.068273,0.817)	NA	NA	NA	NA	NA	NA	NA	NA	No	ID=2-223817607-223817624-A;MOTIFS=A;STRUC=<TR2083186>,ID=2-223817823-223817832-ATC;MOTIFS=ATC;STRUC=<TR2083187>	HGSVC,1KG-ONT	No	2.466	Yes	NA,NA	NA	NA
chr2:223910002	82124	INS	126	0.8017	0.6952	1	WDFY1(0.00052602,0.697)	NA	NA	NA	NA	NA	NA	NA	NA	No	NA	NA	No	1.666	No	NA,NA	NA	NA
chr2:223910576	82125	INS	313	0.8442	0.5685	2	WDFY1(0.00052602,0.697)	NA	NA	NA	NA	NA	NA	NA	NA	No	NA	NA	Yes	2.387	No	NA,NA	NA	NA
chr2:223940736	82126	DEL	180	0.8527	0.5624	26	WDFY1(0.00052602,0.697)	NA	NA	NA	NA	NA	NA	NA	NA	No	NA	HPRC,HGSVC	Yes	0.444	Yes	NA,NA	NA	NA
chr2:223951391	82127	DEL	2011	0.82	0.6372	2	NA	NA	NA	NA	NA	NA	NA	NA	enhancer	No	ID=2-223951392-223951401-AAT;MOTIFS=AAT;STRUC=<TR2083428>,ID=2-223951478-223951497-T;MOTIFS=T;STRUC=<TR2083429>,ID=2-223953134-223953150-T;MOTIFS=T;STRUC=(T)n	NA	Yes	2.749	No	NA,NA	NA	NA
chr2:223959721	82128	INS	98	0.8346	0.5725	1	MRPL44(1.7086e-06,1.194)	MRPL44(1.7086e-06,1.194)	NA	NA	MRPL44(1.7086e-06,1.194)	MRPL44(1.7086e-06,1.194)	NA	NA	NA	No	NA	NA	Yes	20.6	No	TP,strong read support in LR and SR	N	100.00
chr2:223969561	82129	INS	70	0.8074	0.6869	2	NA	NA	NA	NA	NA	NA	NA	NA	NA	No	ID=2-223969477-223969485-T,2-223969549-223969553-C,2-223969554-223969570-C;MOTIFS=C,T;STRUC=<VC138105>	NA	No	2.941	No	NA,NA	NA	NA
chr2:223986521	82130	INS	336	0.8971	0.3629	3	SERPINE2(0.45791,0.648)	NA	NA	NA	NA	NA	NA	NA	NA	No	NA	NA	Yes	10.51	Yes	NA,NA	NA	NA
chr2:224036875	82131	INS	355	0.8849	0.4499	23	SERPINE2(0.45791,0.648)	NA	NA	NA	NA	NA	NA	NA	NA	No	NA	1KG-ONT	Yes	0.108	Yes	NA,NA	NA	NA
chr2:224066715	82132	DEL	596	0.8716	0.4978	1	NA	NA	NA	NA	NA	NA	NA	NA	NA	No	NA	1KG-ONT	Yes	0.955	No	NA,NA	NA	NA
chr2:224173122	82133	INS	326	0.947	0.2072	38	NA	NA	NA	NA	NA	NA	NA	NA	NA	No	NA	HPRC,HGSVC,1KG-ONT	Yes	3.322	Yes	NA,NA	NA	NA
chr2:224230104	82134	DEL	2288	0.9073	0.3257	2	NA	NA	NA	NA	NA	NA	NA	NA	NA	No	ID=2-224231293-224231302-T;MOTIFS=T;STRUC=<TR2083733>	HPRC,HGSVC,1KG-ONT	No	0.532	Yes	NA,NA	NA	NA
chr2:224232833	82135	DEL	3480	0.8698	0.4792	2	NA	NA	NA	NA	NA	NA	NA	NA	NA	No	ID=2-224233205-224233213-A;MOTIFS=A;STRUC=<TR2083734>,ID=2-224233368-224233386-AAAGA;MOTIFS=AAAGA;STRUC=<TR2083735>,ID=2-224233904-224233913-TG;MOTIFS=TG;STRUC=<TR2083736>,ID=2-224234604-224234615-T;MOTIFS=T;STRUC=<TR2083737>	HPRC,HGSVC,1KG-ONT	No	3.286	Yes	NA,NA	NA	NA
chr2:224249400	82136	INS	329	0.9914	0.0505	5	NA	NA	NA	NA	NA	NA	NA	NA	NA	No	NA	HPRC,HGSVC,1KG-ONT	Yes	8.961	Yes	NA,NA	NA	NA
chr2:224249400	82137	INS	318	0.901	0.3555	205	NA	NA	NA	NA	NA	NA	NA	NA	NA	No	NA	HPRC,HGSVC,1KG-ONT	Yes	8.961	Yes	NA,NA	NA	NA
chr2:224277408	82138	INS	55	0.8281	0.6512	1	NA	NA	NA	NA	NA	NA	NA	NA	NA	No	NA	NA	No	3.302	No	NA,NA	NA	NA
chr2:224296632	82139	DEL	5320	0.9708	0.1071	113	NA	NA	NA	NA	NA	NA	NA	NA	NA	No	ID=2-224300181-224300190-AAC;MOTIFS=AAC;STRUC=<TR2083818>	HPRC,HGSVC,1KG-ONT	Yes	0.568	Yes	NA,NA	NA	NA
chr2:224300995	82140	DEL	223	0.812	0.6891	1	NA	NA	NA	NA	NA	NA	NA	NA	NA	No	NA	1KG-ONT	Yes	1.493	No	NA,NA	NA	NA
chr2:224321907	82142	INS	56	0.8379	0.6027	1	NA	NA	NA	NA	NA	NA	NA	NA	NA	No	NA	HGSVC,1KG-ONT	No	1.616	No	NA,NA	NA	NA
chr2:224321907	82141	INS	52	0.8346	0.6337	9	NA	NA	NA	NA	NA	NA	NA	NA	NA	No	NA	HGSVC,1KG-ONT	No	1.616	Yes	NA,NA	NA	NA
chr2:224355212	82143	DEL	539	0.9488	0.2143	164	NA	NA	NA	NA	NA	NA	NA	NA	NA	No	ID=2-224355301-224355311-TCC;MOTIFS=TCC;STRUC=<TR2083899>,ID=2-224355316-224355332-CCT;MOTIFS=CCT;STRUC=<TR2083900>,ID=2-224355354-224355366-CTC;MOTIFS=CTC;STRUC=<TR2083901>,ID=2-224355373-224355382-TCC;MOTIFS=TCC;STRUC=<TR2083902>	HPRC,HGSVC,1KG-ONT	Yes	0.77	Yes	NA,NA	NA	NA
chr2:224362375	82144	INS	54	0.8043	0.6804	3	NA	NA	NA	NA	NA	NA	NA	NA	NA	No	ID=2-224362196-224362213-AAGG,2-224362214-224362226-AGAA,2-224362224-224362236-AAGA,2-224362237-224362260-AGAA,2-224362258-224362267-GAG,2-224362274-224362290-AGA,2-224362292-224362311-AGG,2-224362375-224362402-GAAA,2-224362400-224362412-AAGA;MOTIFS=AAGG,AGG,GAG,AGA,AGAA,GAAA,AAGA;STRUC=<VC138149>	HPRC	No	1.616	Yes	NA,NA	NA	NA
chr2:224399256	82145	INS	358	0.8424	0.5801	1	FAM124B(4.6671e-06,1.242)	NA	NA	NA	NA	NA	NA	NA	NA	No	NA	NA	Yes	5.663	No	NA,NA	NA	NA
chr2:224418682	82146	INS	56	0.8762	0.4613	7	NA	NA	NA	NA	NA	NA	NA	NA	NA	No	ID=2-224418662-224418683-A;MOTIFS=A;STRUC=<TR2084000>,ID=2-224418682-224418696-AT;MOTIFS=AT;STRUC=(AT)n	HGSVC	No	0.692	Yes	NA,NA	NA	NA
chr2:224418682	82147	INS	51	0.8306	0.6344	25	NA	NA	NA	NA	NA	NA	NA	NA	NA	No	ID=2-224418662-224418683-A;MOTIFS=A;STRUC=<TR2084000>,ID=2-224418682-224418696-AT;MOTIFS=AT;STRUC=(AT)n	HGSVC	No	0.692	Yes	NA,NA	NA	NA
chr2:224419042	82148	INS	336	0.9245	0.28	91	NA	NA	NA	NA	NA	NA	NA	NA	NA	No	NA	HPRC,HGSVC,1KG-ONT	Yes	7.134	Yes	NA,NA	NA	NA
chr2:224421155	82149	INS	343	0.8736	0.4523	4	NA	NA	NA	NA	NA	NA	NA	NA	NA	No	NA	NA	Yes	0.318	Yes	NA,NA	NA	NA
chr2:224526797	82150	DEL	60	0.8874	0.3866	1	CUL3(0.99999,0.365)	CUL3(0.99999,0.365)	CUL3(0.99999,0.365)	NA	NA	NA	NA	NA	NA	No	ID=2-224526817-224526833-A;MOTIFS=A;STRUC=<TR2084176>	NA	Yes	3.854	No	NA,NA	NA	NA
chr2:224535897	82151	DEL	202	0.8674	0.4832	1	CUL3(0.99999,0.365)	CUL3(0.99999,0.365)	CUL3(0.99999,0.365)	NA	NA	NA	NA	NA	NA	No	NA	NA	Yes	10.43	No	NA,NA	NA	NA
chr2:224649017	82152	INS	349	0.8905	0.4143	1	NA	NA	NA	NA	NA	NA	NA	NA	NA	No	NA	NA	Yes	1.616	No	NA,NA	NA	NA
chr2:224656163	82153	DEL	2275	0.9616	0.1691	4	NA	NA	NA	NA	NA	NA	NA	NA	NA	No	ID=2-224656627-224656640-CAG;MOTIFS=CAG;STRUC=<TR2084410>,ID=2-224657327-224657331-G;MOTIFS=G;STRUC=<TR2084411>,ID=2-224657332-224657350-G;MOTIFS=G;STRUC=<TR2084412>,ID=2-224657802-224657807-T;MOTIFS=T;STRUC=<TR2084413>,ID=2-224657805-224657828-TTG;MOTIFS=TTG;STRUC=<TR2084414>,ID=2-224657984-224657993-GGA;MOTIFS=GGA;STRUC=<TR2084415>,ID=2-224658176-224658200-ATTT;MOTIFS=ATTT;STRUC=<TR2084416>,ID=2-224658331-224658341-CCA;MOTIFS=CCA;STRUC=<TR2084417>,ID=2-224658351-224658359-T;MOTIFS=T;STRUC=<TR2084418>,ID=2-224658417-224658423-CGT;MOTIFS=CGT;STRUC=<TR2084419>	HGSVC,1KG-ONT	Yes	0.679	Yes	NA,NA	NA	NA
chr2:224676799	82154	DEL	853	0.8716	0.4683	1	NA	NA	NA	NA	NA	NA	NA	NA	NA	No	ID=2-224677083-224677097-A;MOTIFS=A;STRUC=<TR2084450>,ID=2-224677329-224677345-T;MOTIFS=T;STRUC=<TR2084451>	NA	Yes	0.116	No	NA,NA	NA	NA
chr2:224677494	82155	DEL	1741	0.9041	0.3529	10	NA	NA	NA	NA	NA	NA	NA	NA	enhancer	No	ID=2-224677934-224677971-A;MOTIFS=A;STRUC=<TR2084452>,ID=2-224679030-224679062-TG;MOTIFS=TG;STRUC=(TG)n	1KG-ONT	Yes	5.817	Yes	NA,NA	NA	NA
chr2:224681773	82156	DEL	58	0.8697	0.4576	1	NA	NA	NA	NA	NA	NA	NA	NA	NA	No	NA	NA	Yes	1.69	No	NA,NA	NA	NA
chr2:224698693	82157	INS	1085	0.8205	0.6525	1	NA	NA	NA	NA	NA	NA	NA	NA	NA	No	NA	NA	No	3.015	No	NA,NA	NA	NA
chr2:224702456	82158	INS	316	0.9306	0.2887	1	NA	NA	NA	NA	NA	NA	NA	NA	NA	No	NA	NA	Yes	0.354	No	NA,NA	NA	NA
chr2:224842172	82159	INS	335	0.977	0.2082	1	DOCK10(1.3444e-15,0.649)	NA	NA	NA	NA	NA	NA	NA	NA	No	NA	HPRC	No	6.758	No	NA,NA	NA	NA
chr2:224858363	82160	DEL	72	0.9781	0.3795	1	DOCK10(1.3444e-15,0.649)	NA	NA	NA	NA	NA	NA	NA	NA	No	NA	HPRC,HGSVC	No	1.08	No	NA,NA	NA	NA
chr2:224871252	82161	DEL	1679	0.9282	0.2855	2	DOCK10(1.3444e-15,0.649)	NA	NA	NA	NA	NA	NA	NA	NA	No	ID=2-224871468-224871479-TTC;MOTIFS=TTC;STRUC=<TR2084757>	NA	Yes	2.457	Yes	NA,NA	NA	NA
chr2:224877424	82162	INS	63	0.8589	0.5617	3	DOCK10(1.3444e-15,0.649)	NA	NA	NA	NA	NA	NA	NA	NA	No	NA	HGSVC,1KG-ONT	No	0.692	No	NA,NA	NA	NA
chr2:224895985	82163	INS	112	0.829	0.6251	9	DOCK10(1.3444e-15,0.649)	NA	NA	NA	NA	NA	NA	NA	NA	No	NA	1KG-ONT	Yes	0.692	Yes	NA,NA	NA	NA
chr2:224907687	82164	INS	332	0.9571	0.1547	1	DOCK10(1.3444e-15,0.649)	NA	NA	NA	NA	NA	NA	NA	NA	No	NA	NA	No	0.692	Yes	NA,NA	NA	NA
chr2:224909792	82165	INS	99	0.8164	0.6509	720	DOCK10(1.3444e-15,0.649)	NA	NA	NA	NA	NA	NA	NA	NA	No	NA	HPRC,HGSVC,1KG-ONT	No	6.074	Yes	NA,NA	NA	NA
chr2:224909792	82166	INS	99	0.9259	0.3012	10	DOCK10(1.3444e-15,0.649)	NA	NA	NA	NA	NA	NA	NA	NA	No	NA	HPRC,HGSVC,1KG-ONT	No	6.074	Yes	NA,NA	NA	NA
chr2:224939239	82167	INS	344	0.9078	0.353	1	DOCK10(1.3444e-15,0.649)	NA	NA	NA	NA	NA	NA	NA	NA	No	NA	NA	Yes	10.48	No	NA,NA	NA	NA
chr2:224974791	82168	INS	62	0.9565	0.1784	176	DOCK10(1.3444e-15,0.649)	NA	NA	NA	NA	NA	NA	NA	NA	No	NA	HPRC,HGSVC,1KG-ONT	No	0.745	Yes	NA,NA	NA	NA
chr2:224974791	82169	INS	164	0.7978	0.7	3	DOCK10(1.3444e-15,0.649)	NA	NA	NA	NA	NA	NA	NA	NA	No	NA	HPRC,HGSVC	No	0.745	No	NA,NA	NA	NA
chr2:224974791	82170	INS	93	0.9043	0.3843	134	DOCK10(1.3444e-15,0.649)	NA	NA	NA	NA	NA	NA	NA	NA	No	NA	HPRC,HGSVC	No	0.745	Yes	NA,NA	NA	NA
chr2:224974791	82171	INS	124	0.872	0.4448	27	DOCK10(1.3444e-15,0.649)	NA	NA	NA	NA	NA	NA	NA	NA	No	NA	HPRC,HGSVC	No	0.745	Yes	NA,NA	NA	NA
chr2:224974791	82172	INS	155	0.8015	0.6793	12	DOCK10(1.3444e-15,0.649)	NA	NA	NA	NA	NA	NA	NA	NA	No	NA	HPRC,HGSVC	No	0.745	Yes	NA,NA	NA	NA
chr2:224974791	82173	INS	186	0.8271	0.6412	2	DOCK10(1.3444e-15,0.649)	NA	NA	NA	NA	NA	NA	NA	NA	No	NA	HPRC	No	0.745	No	NA,NA	NA	NA
chr2:224974791	82174	INS	102	0.8333	0.6082	5	DOCK10(1.3444e-15,0.649)	NA	NA	NA	NA	NA	NA	NA	NA	No	NA	HPRC,HGSVC	No	0.745	No	NA,NA	NA	NA
chr2:224974802	82175	INS	58	0.9657	0.1513	10	DOCK10(1.3444e-15,0.649)	NA	NA	NA	NA	NA	NA	NA	NA	No	ID=2-224974791-224974800-TA,2-224974801-224974832-ATATATATTATATATATAATATATATATATT,2-224974809-224974819-TA,2-224974819-224974831-AT,2-224974873-224974884-GT;MOTIFS=GT,TA,ATATATATTATATATATAATATATATATATT,AT;STRUC=<VC138210>	HPRC,HGSVC,1KG-ONT	No	0.354	Yes	NA,NA	NA	NA
chr2:224974819	82176	INS	95	0.952	0.5714	3	DOCK10(1.3444e-15,0.649)	NA	NA	NA	NA	NA	NA	NA	NA	No	ID=2-224974791-224974800-TA,2-224974801-224974832-ATATATATTATATATATAATATATATATATT,2-224974809-224974819-TA,2-224974819-224974831-AT,2-224974873-224974884-GT;MOTIFS=GT,TA,ATATATATTATATATATAATATATATATATT,AT;STRUC=<VC138210>	HPRC,HGSVC	No	0.354	Yes	NA,NA	NA	NA
chr2:225016574	82177	DEL	80	0.8428	0.5727	2	DOCK10(1.3444e-15,0.649)	NA	NA	NA	NA	NA	NA	NA	NA	No	ID=2-225016547-225016659-TGCACATAGATACATATATCTATG;MOTIFS=TGCACATAGATACATATATCTATG;STRUC=<TR2084975>,ID=2-225016646-225016666-ACAT,2-225016693-225016703-TA,2-225016710-225016720-T;MOTIFS=TA,ACAT,T;STRUC=<VC138215>	HPRC,HGSVC,1KG-ONT	No	3.009	Yes	NA,NA	NA	NA
chr2:225016598	82178	DEL	56	0.8707	0.473	480	DOCK10(1.3444e-15,0.649)	NA	NA	NA	NA	NA	NA	NA	NA	No	ID=2-225016547-225016659-TGCACATAGATACATATATCTATG;MOTIFS=TGCACATAGATACATATATCTATG;STRUC=<TR2084975>,ID=2-225016646-225016666-ACAT,2-225016693-225016703-TA,2-225016710-225016720-T;MOTIFS=TA,ACAT,T;STRUC=<VC138215>	HPRC,HGSVC,1KG-ONT	No	3.029	Yes	NA,NA	NA	NA
chr2:225018487	82179	INS	79	0.8352	0.6106	76	DOCK10(1.3444e-15,0.649)	NA	NA	NA	NA	NA	NA	NA	NA	No	NA	HGSVC	No	0.44	Yes	NA,NA	NA	NA
chr2:225018487	82180	INS	55	0.8474	0.5725	6	DOCK10(1.3444e-15,0.649)	NA	NA	NA	NA	NA	NA	NA	NA	No	NA	HPRC	No	0.44	Yes	NA,NA	NA	NA
chr2:225018487	82181	DEL	160	0.8668	0.4908	882	DOCK10(1.3444e-15,0.649)	NA	NA	NA	NA	NA	NA	NA	NA	No	ID=2-225018487-225018498-AT,2-225018487-225018631-ATATATATATAATATATATGTAATATT,2-225018513-225018525-TA,2-225018540-225018552-TA,2-225018567-225018579-TA,2-225018594-225018606-TA,2-225018596-225018646-TATATATATAATATATATGTAATAT,2-225018621-225018631-TA,2-225018646-225018658-TA,2-225018673-225018685-TA,2-225018732-225018745-AT,2-225018796-225018805-AT;MOTIFS=TATATATATAATATATATGTAATAT,ATATATATATAATATATATGTAATATT,TA,AT;STRUC=<VC138216>	HPRC,HGSVC,1KG-ONT	Yes	2.585	Yes	NA,NA	NA	NA
chr2:225018487	82182	DEL	187	0.8524	0.5328	2	DOCK10(1.3444e-15,0.649)	NA	NA	NA	NA	NA	NA	NA	NA	No	ID=2-225018487-225018498-AT,2-225018487-225018631-ATATATATATAATATATATGTAATATT,2-225018513-225018525-TA,2-225018540-225018552-TA,2-225018567-225018579-TA,2-225018594-225018606-TA,2-225018596-225018646-TATATATATAATATATATGTAATAT,2-225018621-225018631-TA,2-225018646-225018658-TA,2-225018673-225018685-TA,2-225018732-225018745-AT,2-225018796-225018805-AT;MOTIFS=TATATATATAATATATATGTAATAT,ATATATATATAATATATATGTAATATT,TA,AT;STRUC=<VC138216>	HPRC,HGSVC,1KG-ONT	Yes	2.585	No	NA,NA	NA	NA
chr2:225018569	82183	INS	52	0.8375	0.6169	10	DOCK10(1.3444e-15,0.649)	NA	NA	NA	NA	NA	NA	NA	NA	No	ID=2-225018487-225018498-AT,2-225018487-225018631-ATATATATATAATATATATGTAATATT,2-225018513-225018525-TA,2-225018540-225018552-TA,2-225018567-225018579-TA,2-225018594-225018606-TA,2-225018596-225018646-TATATATATAATATATATGTAATAT,2-225018621-225018631-TA,2-225018646-225018658-TA,2-225018673-225018685-TA,2-225018732-225018745-AT,2-225018796-225018805-AT;MOTIFS=TATATATATAATATATATGTAATAT,ATATATATATAATATATATGTAATATT,TA,AT;STRUC=<VC138216>	HPRC	No	0.44	No	NA,NA	NA	NA
chr2:225018569	82184	DEL	52	0.8348	0.6146	70	DOCK10(1.3444e-15,0.649)	NA	NA	NA	NA	NA	NA	NA	NA	No	ID=2-225018487-225018498-AT,2-225018487-225018631-ATATATATATAATATATATGTAATATT,2-225018513-225018525-TA,2-225018540-225018552-TA,2-225018567-225018579-TA,2-225018594-225018606-TA,2-225018596-225018646-TATATATATAATATATATGTAATAT,2-225018621-225018631-TA,2-225018646-225018658-TA,2-225018673-225018685-TA,2-225018732-225018745-AT,2-225018796-225018805-AT;MOTIFS=TATATATATAATATATATGTAATAT,ATATATATATAATATATATGTAATATT,TA,AT;STRUC=<VC138216>	1KG-ONT	No	0.09	Yes	NA,NA	NA	NA
chr2:225018596	82185	INS	144	0.8745	0.464	1	DOCK10(1.3444e-15,0.649)	NA	NA	NA	NA	NA	NA	NA	NA	No	ID=2-225018487-225018498-AT,2-225018487-225018631-ATATATATATAATATATATGTAATATT,2-225018513-225018525-TA,2-225018540-225018552-TA,2-225018567-225018579-TA,2-225018594-225018606-TA,2-225018596-225018646-TATATATATAATATATATGTAATAT,2-225018621-225018631-TA,2-225018646-225018658-TA,2-225018673-225018685-TA,2-225018732-225018745-AT,2-225018796-225018805-AT;MOTIFS=TATATATATAATATATATGTAATAT,ATATATATATAATATATATGTAATATT,TA,AT;STRUC=<VC138216>	HPRC,HGSVC,1KG-ONT	No	0.44	No	NA,NA	NA	NA
chr2:225018596	82186	INS	183	0.8328	0.667	54	DOCK10(1.3444e-15,0.649)	NA	NA	NA	NA	NA	NA	NA	NA	No	ID=2-225018487-225018498-AT,2-225018487-225018631-ATATATATATAATATATATGTAATATT,2-225018513-225018525-TA,2-225018540-225018552-TA,2-225018567-225018579-TA,2-225018594-225018606-TA,2-225018596-225018646-TATATATATAATATATATGTAATAT,2-225018621-225018631-TA,2-225018646-225018658-TA,2-225018673-225018685-TA,2-225018732-225018745-AT,2-225018796-225018805-AT;MOTIFS=TATATATATAATATATATGTAATAT,ATATATATATAATATATATGTAATATT,TA,AT;STRUC=<VC138216>	HPRC,HGSVC,1KG-ONT	No	0.44	Yes	NA,NA	NA	NA
chr2:225018596	82187	INS	121	0.8829	0.4282	2	DOCK10(1.3444e-15,0.649)	NA	NA	NA	NA	NA	NA	NA	NA	No	ID=2-225018487-225018498-AT,2-225018487-225018631-ATATATATATAATATATATGTAATATT,2-225018513-225018525-TA,2-225018540-225018552-TA,2-225018567-225018579-TA,2-225018594-225018606-TA,2-225018596-225018646-TATATATATAATATATATGTAATAT,2-225018621-225018631-TA,2-225018646-225018658-TA,2-225018673-225018685-TA,2-225018732-225018745-AT,2-225018796-225018805-AT;MOTIFS=TATATATATAATATATATGTAATAT,ATATATATATAATATATATGTAATATT,TA,AT;STRUC=<VC138216>	HPRC,HGSVC	No	0.44	No	NA,NA	NA	NA
chr2:225018598	82188	INS	204	0.8593	0.5419	178	DOCK10(1.3444e-15,0.649)	NA	NA	NA	NA	NA	NA	NA	NA	No	ID=2-225018487-225018498-AT,2-225018487-225018631-ATATATATATAATATATATGTAATATT,2-225018513-225018525-TA,2-225018540-225018552-TA,2-225018567-225018579-TA,2-225018594-225018606-TA,2-225018596-225018646-TATATATATAATATATATGTAATAT,2-225018621-225018631-TA,2-225018646-225018658-TA,2-225018673-225018685-TA,2-225018732-225018745-AT,2-225018796-225018805-AT;MOTIFS=TATATATATAATATATATGTAATAT,ATATATATATAATATATATGTAATATT,TA,AT;STRUC=<VC138216>	HPRC,HGSVC,1KG-ONT	No	0.44	Yes	NA,NA	NA	NA
chr2:225018598	82189	INS	231	0.8399	0.6352	18	DOCK10(1.3444e-15,0.649)	NA	NA	NA	NA	NA	NA	NA	NA	No	ID=2-225018487-225018498-AT,2-225018487-225018631-ATATATATATAATATATATGTAATATT,2-225018513-225018525-TA,2-225018540-225018552-TA,2-225018567-225018579-TA,2-225018594-225018606-TA,2-225018596-225018646-TATATATATAATATATATGTAATAT,2-225018621-225018631-TA,2-225018646-225018658-TA,2-225018673-225018685-TA,2-225018732-225018745-AT,2-225018796-225018805-AT;MOTIFS=TATATATATAATATATATGTAATAT,ATATATATATAATATATATGTAATATT,TA,AT;STRUC=<VC138216>	HPRC,HGSVC,1KG-ONT	No	0.44	No	NA,NA	NA	NA
chr2:225018600	82190	INS	150	0.8336	0.5928	3	DOCK10(1.3444e-15,0.649)	NA	NA	NA	NA	NA	NA	NA	NA	No	ID=2-225018487-225018498-AT,2-225018487-225018631-ATATATATATAATATATATGTAATATT,2-225018513-225018525-TA,2-225018540-225018552-TA,2-225018567-225018579-TA,2-225018594-225018606-TA,2-225018596-225018646-TATATATATAATATATATGTAATAT,2-225018621-225018631-TA,2-225018646-225018658-TA,2-225018673-225018685-TA,2-225018732-225018745-AT,2-225018796-225018805-AT;MOTIFS=TATATATATAATATATATGTAATAT,ATATATATATAATATATATGTAATATT,TA,AT;STRUC=<VC138216>	HPRC,HGSVC,1KG-ONT	No	0.44	Yes	NA,NA	NA	NA
chr2:225018608	82191	INS	258	0.8669	0.477	2	DOCK10(1.3444e-15,0.649)	NA	NA	NA	NA	NA	NA	NA	NA	No	ID=2-225018487-225018498-AT,2-225018487-225018631-ATATATATATAATATATATGTAATATT,2-225018513-225018525-TA,2-225018540-225018552-TA,2-225018567-225018579-TA,2-225018594-225018606-TA,2-225018596-225018646-TATATATATAATATATATGTAATAT,2-225018621-225018631-TA,2-225018646-225018658-TA,2-225018673-225018685-TA,2-225018732-225018745-AT,2-225018796-225018805-AT;MOTIFS=TATATATATAATATATATGTAATAT,ATATATATATAATATATATGTAATATT,TA,AT;STRUC=<VC138216>	HPRC,1KG-ONT	No	0.44	No	NA,NA	NA	NA
chr2:225018608	82192	INS	179	0.9488	0.2162	68	DOCK10(1.3444e-15,0.649)	NA	NA	NA	NA	NA	NA	NA	NA	No	ID=2-225018487-225018498-AT,2-225018487-225018631-ATATATATATAATATATATGTAATATT,2-225018513-225018525-TA,2-225018540-225018552-TA,2-225018567-225018579-TA,2-225018594-225018606-TA,2-225018596-225018646-TATATATATAATATATATGTAATAT,2-225018621-225018631-TA,2-225018646-225018658-TA,2-225018673-225018685-TA,2-225018732-225018745-AT,2-225018796-225018805-AT;MOTIFS=TATATATATAATATATATGTAATAT,ATATATATATAATATATATGTAATATT,TA,AT;STRUC=<VC138216>	HPRC,HGSVC,1KG-ONT	No	0.44	Yes	NA,NA	NA	NA
chr2:225018621	82193	INS	51	0.9465	0.2225	86	DOCK10(1.3444e-15,0.649)	NA	NA	NA	NA	NA	NA	NA	NA	No	ID=2-225018487-225018498-AT,2-225018487-225018631-ATATATATATAATATATATGTAATATT,2-225018513-225018525-TA,2-225018540-225018552-TA,2-225018567-225018579-TA,2-225018594-225018606-TA,2-225018596-225018646-TATATATATAATATATATGTAATAT,2-225018621-225018631-TA,2-225018646-225018658-TA,2-225018673-225018685-TA,2-225018732-225018745-AT,2-225018796-225018805-AT;MOTIFS=TATATATATAATATATATGTAATAT,ATATATATATAATATATATGTAATATT,TA,AT;STRUC=<VC138216>	HPRC	No	0.44	Yes	NA,NA	NA	NA
chr2:225018621	82194	INS	54	0.8407	0.5935	24	DOCK10(1.3444e-15,0.649)	NA	NA	NA	NA	NA	NA	NA	NA	No	ID=2-225018487-225018498-AT,2-225018487-225018631-ATATATATATAATATATATGTAATATT,2-225018513-225018525-TA,2-225018540-225018552-TA,2-225018567-225018579-TA,2-225018594-225018606-TA,2-225018596-225018646-TATATATATAATATATATGTAATAT,2-225018621-225018631-TA,2-225018646-225018658-TA,2-225018673-225018685-TA,2-225018732-225018745-AT,2-225018796-225018805-AT;MOTIFS=TATATATATAATATATATGTAATAT,ATATATATATAATATATATGTAATATT,TA,AT;STRUC=<VC138216>	HPRC	No	0.44	Yes	NA,NA	NA	NA
chr2:225018687	82195	INS	213	0.9129	0.3092	6	DOCK10(1.3444e-15,0.649)	NA	NA	NA	NA	NA	NA	NA	NA	No	ID=2-225018487-225018498-AT,2-225018487-225018631-ATATATATATAATATATATGTAATATT,2-225018513-225018525-TA,2-225018540-225018552-TA,2-225018567-225018579-TA,2-225018594-225018606-TA,2-225018596-225018646-TATATATATAATATATATGTAATAT,2-225018621-225018631-TA,2-225018646-225018658-TA,2-225018673-225018685-TA,2-225018732-225018745-AT,2-225018796-225018805-AT;MOTIFS=TATATATATAATATATATGTAATAT,ATATATATATAATATATATGTAATATT,TA,AT;STRUC=<VC138216>	HPRC,HGSVC,1KG-ONT	No	0.44	Yes	NA,NA	NA	NA
chr2:225018825	82196	INS	60	0.8316	0.6078	5	DOCK10(1.3444e-15,0.649)	NA	NA	NA	NA	NA	NA	NA	NA	No	NA	HPRC,HGSVC	Yes	2.238	Yes	NA,NA	NA	NA
chr2:225018825	82197	DEL	60	0.8005	0.6817	6	DOCK10(1.3444e-15,0.649)	NA	NA	NA	NA	NA	NA	NA	NA	No	NA	1KG-ONT	No	0.012	Yes	NA,NA	NA	NA
chr2:225025004	82198	INS	255	0.8476	0.5887	1	DOCK10(1.3444e-15,0.649)	NA	NA	NA	NA	NA	NA	NA	NA	No	NA	NA	Yes	1.616	No	NA,NA	NA	NA
chr2:225035568	82199	DEL	72	0.8048	0.6691	19	DOCK10(1.3444e-15,0.649)	NA	NA	NA	NA	NA	NA	NA	NA	No	ID=2-225035472-225035480-T;MOTIFS=T;STRUC=(T)n,ID=2-225035542-225035588-TA;MOTIFS=TA;STRUC=<TR2084999>	HPRC,HGSVC,1KG-ONT	No	3.44	Yes	NA,NA	NA	NA
chr2:225035572	82200	INS	66	0.9332	0.246	1	DOCK10(1.3444e-15,0.649)	NA	NA	NA	NA	NA	NA	NA	NA	No	ID=2-225035472-225035480-T;MOTIFS=T;STRUC=(T)n,ID=2-225035542-225035588-TA;MOTIFS=TA;STRUC=<TR2084999>	NA	No	0.354	No	NA,NA	NA	NA
chr2:225035574	82201	DEL	68	0.8774	0.4679	2	DOCK10(1.3444e-15,0.649)	NA	NA	NA	NA	NA	NA	NA	NA	No	ID=2-225035472-225035480-T;MOTIFS=T;STRUC=(T)n,ID=2-225035542-225035588-TA;MOTIFS=TA;STRUC=<TR2084999>	HPRC,HGSVC,1KG-ONT	No	3.44	No	NA,NA	NA	NA
chr2:225035577	82202	DEL	60	0.8643	0.5035	4	DOCK10(1.3444e-15,0.649)	NA	NA	NA	NA	NA	NA	NA	NA	No	ID=2-225035542-225035588-TA;MOTIFS=TA;STRUC=<TR2084999>	HPRC,HGSVC,1KG-ONT	No	3.439	No	NA,NA	NA	NA
chr2:225035589	82203	DEL	52	0.8639	0.5168	131	DOCK10(1.3444e-15,0.649)	NA	NA	NA	NA	NA	NA	NA	NA	No	NA	HPRC,HGSVC,1KG-ONT	No	3.43	Yes	NA,NA	NA	NA
chr2:225035593	82204	DEL	56	0.9095	0.343	203	DOCK10(1.3444e-15,0.649)	NA	NA	NA	NA	NA	NA	NA	NA	No	NA	HPRC,HGSVC,1KG-ONT	No	3.4	Yes	NA,NA	NA	NA
chr2:225077748	82205	DEL	166	0.874	0.4809	2	NA	NA	NA	NA	NA	NA	NA	NA	NA	No	NA	1KG-ONT	Yes	2.738	Yes	NA,NA	NA	NA
chr2:225083114	82206	INS	332	0.9253	0.2997	1	NA	NA	NA	NA	NA	NA	NA	NA	NA	No	NA	NA	Yes	7.221	No	NA,NA	NA	NA
chr2:225085775	82207	INS	60	0.9311	0.2532	45	NA	NA	NA	NA	NA	NA	NA	NA	NA	No	ID=2-225085685-225085694-TA,2-225085718-225085729-TG,2-225085767-225085776-AT,2-225085775-225085786-AC,2-225085785-225085796-AT,2-225085795-225085808-AC,2-225085807-225085818-AT;MOTIFS=AC,TG,TA,AT;STRUC=<VC138220>	HPRC,HGSVC,1KG-ONT	Yes	3.322	Yes	NA,NA	NA	NA
chr2:225123162	82208	INS	97	0.8404	0.5947	3	NA	NA	NA	NA	NA	NA	NA	NA	NA	No	ID=2-225123121-225123138-CTCC,2-225123161-225123212-CCTC,2-225123209-225123240-CCTT,2-225123242-225123258-CTCC,2-225123301-225123310-CTT,2-225123385-225123394-TC;MOTIFS=TC,CTCC,CCTT,CTT,CCTC;STRUC=<VC138222>	HPRC,HGSVC,1KG-ONT	Yes	4.831	No	NA,NA	NA	NA
chr2:225123173	82209	INS	67	0.8484	0.5701	2	NA	NA	NA	NA	NA	NA	NA	NA	NA	No	ID=2-225123121-225123138-CTCC,2-225123161-225123212-CCTC,2-225123209-225123240-CCTT,2-225123242-225123258-CTCC,2-225123301-225123310-CTT,2-225123385-225123394-TC;MOTIFS=TC,CTCC,CCTT,CTT,CCTC;STRUC=<VC138222>	HPRC,HGSVC,1KG-ONT	Yes	3.322	No	NA,NA	NA	NA
chr2:225123174	82210	INS	63	0.8646	0.5266	8	NA	NA	NA	NA	NA	NA	NA	NA	NA	No	ID=2-225123121-225123138-CTCC,2-225123161-225123212-CCTC,2-225123209-225123240-CCTT,2-225123242-225123258-CTCC,2-225123301-225123310-CTT,2-225123385-225123394-TC;MOTIFS=TC,CTCC,CCTT,CTT,CCTC;STRUC=<VC138222>	HPRC,HGSVC,1KG-ONT	Yes	3.322	Yes	NA,NA	NA	NA
chr2:225123186	82211	INS	52	0.8756	0.4882	20	NA	NA	NA	NA	NA	NA	NA	NA	NA	No	ID=2-225123121-225123138-CTCC,2-225123161-225123212-CCTC,2-225123209-225123240-CCTT,2-225123242-225123258-CTCC,2-225123301-225123310-CTT,2-225123385-225123394-TC;MOTIFS=TC,CTCC,CCTT,CTT,CCTC;STRUC=<VC138222>	HPRC,HGSVC,1KG-ONT	Yes	3.322	Yes	NA,NA	NA	NA
chr2:225123197	82212	INS	72	0.8773	0.4404	4	NA	NA	NA	NA	NA	NA	NA	NA	NA	No	ID=2-225123121-225123138-CTCC,2-225123161-225123212-CCTC,2-225123209-225123240-CCTT,2-225123242-225123258-CTCC,2-225123301-225123310-CTT,2-225123385-225123394-TC;MOTIFS=TC,CTCC,CCTT,CTT,CCTC;STRUC=<VC138222>	HPRC,HGSVC,1KG-ONT	Yes	3.322	No	NA,NA	NA	NA
chr2:225123201	82213	INS	56	0.8324	0.6064	1	NA	NA	NA	NA	NA	NA	NA	NA	NA	No	ID=2-225123121-225123138-CTCC,2-225123161-225123212-CCTC,2-225123209-225123240-CCTT,2-225123242-225123258-CTCC,2-225123301-225123310-CTT,2-225123385-225123394-TC;MOTIFS=TC,CTCC,CCTT,CTT,CCTC;STRUC=<VC138222>	HPRC,HGSVC,1KG-ONT	Yes	3.322	No	NA,NA	NA	NA
chr2:225123201	82214	INS	64	0.886	0.3654	3	NA	NA	NA	NA	NA	NA	NA	NA	NA	No	ID=2-225123121-225123138-CTCC,2-225123161-225123212-CCTC,2-225123209-225123240-CCTT,2-225123242-225123258-CTCC,2-225123301-225123310-CTT,2-225123385-225123394-TC;MOTIFS=TC,CTCC,CCTT,CTT,CCTC;STRUC=<VC138222>	HPRC,HGSVC,1KG-ONT	Yes	3.322	Yes	NA,NA	NA	NA
chr2:225123201	82215	INS	107	0.8534	0.5474	4	NA	NA	NA	NA	NA	NA	NA	NA	NA	No	ID=2-225123121-225123138-CTCC,2-225123161-225123212-CCTC,2-225123209-225123240-CCTT,2-225123242-225123258-CTCC,2-225123301-225123310-CTT,2-225123385-225123394-TC;MOTIFS=TC,CTCC,CCTT,CTT,CCTC;STRUC=<VC138222>	HGSVC	Yes	3.322	Yes	NA,NA	NA	NA
chr2:225123201	82216	INS	62	0.8411	0.6423	8	NA	NA	NA	NA	NA	NA	NA	NA	NA	No	ID=2-225123121-225123138-CTCC,2-225123161-225123212-CCTC,2-225123209-225123240-CCTT,2-225123242-225123258-CTCC,2-225123301-225123310-CTT,2-225123385-225123394-TC;MOTIFS=TC,CTCC,CCTT,CTT,CCTC;STRUC=<VC138222>	HPRC,HGSVC,1KG-ONT	Yes	3.322	Yes	NA,NA	NA	NA
chr2:225123204	82217	INS	160	0.859	0.5267	4	NA	NA	NA	NA	NA	NA	NA	NA	NA	No	ID=2-225123121-225123138-CTCC,2-225123161-225123212-CCTC,2-225123209-225123240-CCTT,2-225123242-225123258-CTCC,2-225123301-225123310-CTT,2-225123385-225123394-TC;MOTIFS=TC,CTCC,CCTT,CTT,CCTC;STRUC=<VC138222>	HGSVC	Yes	3.322	No	NA,NA	NA	NA
chr2:225123205	82219	INS	416	0.8994	0.3651	1	NA	NA	NA	NA	NA	NA	NA	NA	NA	No	ID=2-225123121-225123138-CTCC,2-225123161-225123212-CCTC,2-225123209-225123240-CCTT,2-225123242-225123258-CTCC,2-225123301-225123310-CTT,2-225123385-225123394-TC;MOTIFS=TC,CTCC,CCTT,CTT,CCTC;STRUC=<VC138222>	NA	Yes	3.322	No	NA,NA	NA	NA
chr2:225123205	82220	INS	83	0.8273	0.6721	2	NA	NA	NA	NA	NA	NA	NA	NA	NA	No	ID=2-225123121-225123138-CTCC,2-225123161-225123212-CCTC,2-225123209-225123240-CCTT,2-225123242-225123258-CTCC,2-225123301-225123310-CTT,2-225123385-225123394-TC;MOTIFS=TC,CTCC,CCTT,CTT,CCTC;STRUC=<VC138222>	HPRC,HGSVC,1KG-ONT	Yes	3.322	No	NA,NA	NA	NA
chr2:225123209	82224	INS	96	0.8787	0.4562	2	NA	NA	NA	NA	NA	NA	NA	NA	NA	No	ID=2-225123121-225123138-CTCC,2-225123161-225123212-CCTC,2-225123209-225123240-CCTT,2-225123242-225123258-CTCC,2-225123301-225123310-CTT,2-225123385-225123394-TC;MOTIFS=TC,CTCC,CCTT,CTT,CCTC;STRUC=<VC138222>	HPRC,HGSVC,1KG-ONT	Yes	3.322	No	NA,NA	NA	NA
chr2:225123209	82225	INS	84	0.8835	0.4142	2	NA	NA	NA	NA	NA	NA	NA	NA	NA	No	ID=2-225123121-225123138-CTCC,2-225123161-225123212-CCTC,2-225123209-225123240-CCTT,2-225123242-225123258-CTCC,2-225123301-225123310-CTT,2-225123385-225123394-TC;MOTIFS=TC,CTCC,CCTT,CTT,CCTC;STRUC=<VC138222>	HPRC,HGSVC,1KG-ONT	Yes	3.322	No	NA,NA	NA	NA
chr2:225123209	82223	INS	120	0.8603	0.524	1	NA	NA	NA	NA	NA	NA	NA	NA	NA	No	ID=2-225123121-225123138-CTCC,2-225123161-225123212-CCTC,2-225123209-225123240-CCTT,2-225123242-225123258-CTCC,2-225123301-225123310-CTT,2-225123385-225123394-TC;MOTIFS=TC,CTCC,CCTT,CTT,CCTC;STRUC=<VC138222>	HGSVC	Yes	3.322	No	NA,NA	NA	NA
chr2:225123209	82222	INS	96	0.819	0.653	2	NA	NA	NA	NA	NA	NA	NA	NA	NA	No	ID=2-225123121-225123138-CTCC,2-225123161-225123212-CCTC,2-225123209-225123240-CCTT,2-225123242-225123258-CTCC,2-225123301-225123310-CTT,2-225123385-225123394-TC;MOTIFS=TC,CTCC,CCTT,CTT,CCTC;STRUC=<VC138222>	HPRC,HGSVC,1KG-ONT	Yes	3.322	No	NA,NA	NA	NA
chr2:225123209	82221	INS	104	0.8727	0.4749	2	NA	NA	NA	NA	NA	NA	NA	NA	NA	No	ID=2-225123121-225123138-CTCC,2-225123161-225123212-CCTC,2-225123209-225123240-CCTT,2-225123242-225123258-CTCC,2-225123301-225123310-CTT,2-225123385-225123394-TC;MOTIFS=TC,CTCC,CCTT,CTT,CCTC;STRUC=<VC138222>	HGSVC,1KG-ONT	Yes	3.322	No	NA,NA	NA	NA
chr2:225123239	82226	INS	278	0.8435	0.5766	2	NA	NA	NA	NA	NA	NA	NA	NA	NA	No	ID=2-225123121-225123138-CTCC,2-225123161-225123212-CCTC,2-225123209-225123240-CCTT,2-225123242-225123258-CTCC,2-225123301-225123310-CTT,2-225123385-225123394-TC;MOTIFS=TC,CTCC,CCTT,CTT,CCTC;STRUC=<VC138222>	NA	Yes	3.322	Yes	NA,NA	NA	NA
chr2:225123240	82227	INS	78	0.8287	0.6443	2	NA	NA	NA	NA	NA	NA	NA	NA	NA	No	ID=2-225123121-225123138-CTCC,2-225123161-225123212-CCTC,2-225123209-225123240-CCTT,2-225123242-225123258-CTCC,2-225123301-225123310-CTT,2-225123385-225123394-TC;MOTIFS=TC,CTCC,CCTT,CTT,CCTC;STRUC=<VC138222>	HPRC,HGSVC,1KG-ONT	Yes	3.322	No	NA,NA	NA	NA
chr2:225123246	82228	INS	72	0.8337	0.6003	7	NA	NA	NA	NA	NA	NA	NA	NA	NA	No	ID=2-225123121-225123138-CTCC,2-225123161-225123212-CCTC,2-225123209-225123240-CCTT,2-225123242-225123258-CTCC,2-225123301-225123310-CTT,2-225123385-225123394-TC;MOTIFS=TC,CTCC,CCTT,CTT,CCTC;STRUC=<VC138222>	HPRC,HGSVC,1KG-ONT	Yes	3.322	Yes	NA,NA	NA	NA
chr2:225123246	82229	INS	56	0.8203	0.6533	32	NA	NA	NA	NA	NA	NA	NA	NA	NA	No	ID=2-225123121-225123138-CTCC,2-225123161-225123212-CCTC,2-225123209-225123240-CCTT,2-225123242-225123258-CTCC,2-225123301-225123310-CTT,2-225123385-225123394-TC;MOTIFS=TC,CTCC,CCTT,CTT,CCTC;STRUC=<VC138222>	HPRC,HGSVC,1KG-ONT	Yes	3.322	Yes	NA,NA	NA	NA
chr2:225154906	82230	INS	318	0.871	0.4535	7	NA	NA	NA	NA	NA	NA	NA	NA	NA	No	NA	NA	Yes	1.616	Yes	NA,NA	NA	NA
chr2:225174871	82231	DEL	472	0.9732	0.1764	966	NA	NA	NA	NA	NA	NA	NA	NA	NA	No	ID=2-225174737-225174746-TGT,2-225175415-225175426-TTA;MOTIFS=TGT,TTA;STRUC=<VC138228>	HPRC,HGSVC,1KG-ONT	Yes	0.639	Yes	NA,NA	NA	NA
chr2:225181801	82233	INS	54	0.8114	0.6598	66	NA	NA	NA	NA	NA	NA	NA	NA	NA	No	ID=2-225181716-225181741-TC,2-225181742-225181753-AT,2-225181771-225181782-AT,2-225181801-225181810-AT,2-225181818-225181828-TA,2-225181830-225181841-AT,2-225181849-225181859-TA,2-225181861-225181870-AT,2-225181891-225181901-TA,2-225181896-225181911-ATATA,2-225181922-225181932-TA,2-225181940-225181949-AT,2-225182023-225182032-TA;MOTIFS=TC,ATATA,TA,AT;STRUC=<VC138229>	HPRC,HGSVC,1KG-ONT	Yes	1.616	Yes	NA,NA	NA	NA
chr2:225181809	82234	INS	62	0.8389	0.5911	2	NA	NA	NA	NA	NA	NA	NA	NA	NA	No	ID=2-225181716-225181741-TC,2-225181742-225181753-AT,2-225181771-225181782-AT,2-225181801-225181810-AT,2-225181818-225181828-TA,2-225181830-225181841-AT,2-225181849-225181859-TA,2-225181861-225181870-AT,2-225181891-225181901-TA,2-225181896-225181911-ATATA,2-225181922-225181932-TA,2-225181940-225181949-AT,2-225182023-225182032-TA;MOTIFS=TC,ATATA,TA,AT;STRUC=<VC138229>	HPRC,HGSVC,1KG-ONT	Yes	1.616	No	NA,NA	NA	NA
chr2:225181810	82235	INS	68	0.9211	0.3082	6	NA	NA	NA	NA	NA	NA	NA	NA	NA	No	ID=2-225181716-225181741-TC,2-225181742-225181753-AT,2-225181771-225181782-AT,2-225181801-225181810-AT,2-225181818-225181828-TA,2-225181830-225181841-AT,2-225181849-225181859-TA,2-225181861-225181870-AT,2-225181891-225181901-TA,2-225181896-225181911-ATATA,2-225181922-225181932-TA,2-225181940-225181949-AT,2-225182023-225182032-TA;MOTIFS=TC,ATATA,TA,AT;STRUC=<VC138229>	HPRC,HGSVC,1KG-ONT	Yes	1.616	Yes	NA,NA	NA	NA
chr2:225181820	82236	INS	55	0.918	0.3184	295	NA	NA	NA	NA	NA	NA	NA	NA	NA	No	ID=2-225181716-225181741-TC,2-225181742-225181753-AT,2-225181771-225181782-AT,2-225181801-225181810-AT,2-225181818-225181828-TA,2-225181830-225181841-AT,2-225181849-225181859-TA,2-225181861-225181870-AT,2-225181891-225181901-TA,2-225181896-225181911-ATATA,2-225181922-225181932-TA,2-225181940-225181949-AT,2-225182023-225182032-TA;MOTIFS=TC,ATATA,TA,AT;STRUC=<VC138229>	HPRC,HGSVC,1KG-ONT	Yes	1.616	Yes	NA,NA	NA	NA
chr2:225181890	82237	INS	54	0.8992	0.5656	8	NA	NA	NA	NA	NA	NA	NA	NA	NA	No	ID=2-225181716-225181741-TC,2-225181742-225181753-AT,2-225181771-225181782-AT,2-225181801-225181810-AT,2-225181818-225181828-TA,2-225181830-225181841-AT,2-225181849-225181859-TA,2-225181861-225181870-AT,2-225181891-225181901-TA,2-225181896-225181911-ATATA,2-225181922-225181932-TA,2-225181940-225181949-AT,2-225182023-225182032-TA;MOTIFS=TC,ATATA,TA,AT;STRUC=<VC138229>	HPRC,HGSVC,1KG-ONT	Yes	1.616	No	NA,NA	NA	NA
chr2:225182137	82238	INS	57	0.8581	0.5553	1	NA	NA	NA	NA	NA	NA	NA	NA	NA	No	NA	HPRC,HGSVC,1KG-ONT	No	2.998	No	NA,NA	NA	NA
chr2:225189525	82239	INS	97	0.8076	0.6703	1	NA	NA	NA	NA	NA	NA	NA	NA	NA	No	NA	NA	No	1.616	No	NA,NA	NA	NA
chr2:225204311	82240	INS	283	0.8644	0.5176	6	NA	NA	NA	NA	NA	NA	NA	NA	NA	No	NA	NA	Yes	1.616	Yes	NA,NA	NA	NA
chr2:225207654	82241	INS	312	0.9105	0.3298	31	NA	NA	NA	NA	NA	NA	NA	NA	NA	No	NA	HPRC,HGSVC,1KG-ONT	No	4.683	Yes	NA,NA	NA	NA
chr2:225207654	82242	INS	331	0.9016	0.3486	1	NA	NA	NA	NA	NA	NA	NA	NA	NA	No	NA	HPRC,HGSVC,1KG-ONT	No	4.683	No	NA,NA	NA	NA
chr2:225270181	82243	DEL	2707	0.8393	0.594	5	NA	NA	NA	NA	NA	NA	NA	NA	enhancer	No	ID=2-225272854-225272864-TTA;MOTIFS=TTA;STRUC=<TR2085300>	NA	Yes	4.4	Yes	NA,NA	NA	NA
chr2:225326527	82244	DEL	165	0.843	0.5672	9	NA	NA	NA	NA	NA	NA	NA	NA	NA	No	NA	1KG-ONT	Yes	2.012	No	NA,NA	NA	NA
chr2:225340403	82247	INS	60	0.8994	0.3895	3	NA	NA	NA	NA	NA	NA	NA	NA	NA	No	NA	HPRC,HGSVC	No	1.616	No	NA,NA	NA	NA
chr2:225340403	82246	INS	54	0.8881	0.4413	6	NA	NA	NA	NA	NA	NA	NA	NA	NA	No	NA	HPRC,HGSVC	No	1.616	Yes	NA,NA	NA	NA
chr2:225340403	82245	INS	50	0.9197	0.3045	62	NA	NA	NA	NA	NA	NA	NA	NA	NA	No	NA	HPRC,HGSVC	No	1.616	Yes	NA,NA	NA	NA
chr2:225365827	82248	INS	52	0.8076	0.6753	15	NA	NA	NA	NA	NA	NA	NA	NA	NA	No	ID=2-225365802-225365814-TA,2-225365809-225365821-ATATAC,2-225365815-225365828-AT,2-225365829-225365864-AT,2-225365863-225365876-AC;MOTIFS=ATATAC,AC,TA,AT;STRUC=<VC138246>	NA	Yes	1.616	No	NA,NA	NA	NA
chr2:225365863	82249	INS	57	0.8613	0.5221	2	NA	NA	NA	NA	NA	NA	NA	NA	NA	No	ID=2-225365802-225365814-TA,2-225365809-225365821-ATATAC,2-225365815-225365828-AT,2-225365829-225365864-AT,2-225365863-225365876-AC;MOTIFS=ATATAC,AC,TA,AT;STRUC=<VC138246>	NA	No	1.616	No	NA,NA	NA	NA
chr2:225445363	82250	INS	344	0.8857	0.4229	7	NYAP2(0.0081691,0.697)	NA	NA	NA	NA	NA	NA	NA	NA	No	NA	NA	Yes	1.616	Yes	NA,NA	NA	NA
chr2:225457405	82251	INS	2425	0.9555	0.179	4	NYAP2(0.0081691,0.697)	NA	NA	NA	NA	NA	NA	NA	NA	No	NA	HPRC,HGSVC,1KG-ONT	No	3.322	Yes	NA,NA	NA	NA
chr2:225496757	82252	INS	60	0.8733	0.4385	5	NYAP2(0.0081691,0.697)	NA	NA	NA	NA	NA	NA	NA	NA	No	NA	NA	Yes	11.24	No	NA,NA	NA	NA
chr2:225512852	82253	INS	58	0.8019	0.6937	1	NYAP2(0.0081691,0.697)	NA	NA	NA	NA	NA	NA	NA	NA	No	ID=2-225512715-225512728-TTTC,2-225512755-225512767-TTCT,2-225512788-225512802-TCCC,2-225512809-225512822-TTTC,2-225512819-225512838-TC,2-225512835-225512855-TCTT,2-225512852-225512899-CTTC,2-225512893-225512911-TTCCT,2-225512913-225512929-TTTC;MOTIFS=TCTT,TCCC,TC,TTTC,TTCCT,CTTC,TTCT;STRUC=<VC138252>	NA	No	3.322	No	NA,NA	NA	NA
chr2:225538773	82254	DEL	53	0.8346	0.6019	263	NYAP2(0.0081691,0.697)	NA	NA	NA	NA	NA	NA	NA	NA	No	ID=2-225538752-225538785-TTTTC,2-225538853-225538863-TTA;MOTIFS=TTA,TTTTC;STRUC=<VC138254>,ID=2-225538778-225538849-TTTC;MOTIFS=TTTC;STRUC=<TR2085674>	HPRC,HGSVC,1KG-ONT	No	2.262	Yes	NA,NA	NA	NA
chr2:225538773	82255	DEL	57	0.8685	0.498	163	NYAP2(0.0081691,0.697)	NA	NA	NA	NA	NA	NA	NA	NA	No	ID=2-225538752-225538785-TTTTC,2-225538853-225538863-TTA;MOTIFS=TTA,TTTTC;STRUC=<VC138254>,ID=2-225538778-225538849-TTTC;MOTIFS=TTTC;STRUC=<TR2085674>	HPRC,HGSVC,1KG-ONT	No	2.262	Yes	NA,NA	NA	NA
chr2:225574665	82256	INS	1148	0.8478	0.5699	24	NYAP2(0.0081691,0.697)	NA	NA	NA	NA	NA	NA	NA	NA	No	NA	1KG-ONT	Yes	5.505	Yes	NA,NA	NA	NA
chr2:225574671	82257	INS	641	0.8583	0.503	6	NYAP2(0.0081691,0.697)	NA	NA	NA	NA	NA	NA	NA	NA	No	NA	HPRC,HGSVC	Yes	1.616	Yes	NA,NA	NA	NA
chr2:225579187	82258	INS	51	0.8762	0.4582	1	NYAP2(0.0081691,0.697)	NA	NA	NA	NA	NA	NA	NA	NA	No	NA	NA	Yes	3.242	Yes	NA,NA	NA	NA
chr2:225589516	82260	INS	50	0.894	0.3743	81	NYAP2(0.0081691,0.697)	NA	NA	NA	NA	NA	NA	NA	NA	No	NA	NA	No	1.616	Yes	NA,NA	NA	NA
chr2:225589516	82261	INS	54	0.8339	0.6139	2	NYAP2(0.0081691,0.697)	NA	NA	NA	NA	NA	NA	NA	NA	No	NA	NA	No	1.616	No	NA,NA	NA	NA
chr2:225597512	82262	INS	54	0.8419	0.5862	38	NYAP2(0.0081691,0.697)	NA	NA	NA	NA	NA	NA	NA	NA	No	NA	HPRC,HGSVC	No	1.616	Yes	NA,NA	NA	NA
chr2:225597512	82263	INS	58	0.9034	0.4328	53	NYAP2(0.0081691,0.697)	NA	NA	NA	NA	NA	NA	NA	NA	No	NA	HPRC,HGSVC	No	1.616	Yes	NA,NA	NA	NA
chr2:225597512	82264	INS	62	0.838	0.5985	81	NYAP2(0.0081691,0.697)	NA	NA	NA	NA	NA	NA	NA	NA	No	NA	HPRC,HGSVC	No	1.616	Yes	NA,NA	NA	NA
chr2:225597512	82265	INS	50	0.8171	0.6618	9	NYAP2(0.0081691,0.697)	NA	NA	NA	NA	NA	NA	NA	NA	No	NA	HPRC,HGSVC	No	1.616	Yes	NA,NA	NA	NA
chr2:225612796	82266	INS	72	0.8592	0.5167	36	NYAP2(0.0081691,0.697)	NA	NA	NA	NA	NA	NA	NA	NA	No	ID=2-225612741-225612749-C;MOTIFS=C;STRUC=(C)n	HPRC,HGSVC,1KG-ONT	Yes	3.322	Yes	NA,NA	NA	NA
chr2:225612796	82267	INS	96	0.8776	0.6915	5	NYAP2(0.0081691,0.697)	NA	NA	NA	NA	NA	NA	NA	NA	No	ID=2-225612741-225612749-C;MOTIFS=C;STRUC=(C)n	HPRC,HGSVC,1KG-ONT	Yes	3.322	Yes	NA,NA	NA	NA
chr2:225612796	82268	INS	120	0.8853	0.4394	1	NYAP2(0.0081691,0.697)	NA	NA	NA	NA	NA	NA	NA	NA	No	ID=2-225612741-225612749-C;MOTIFS=C;STRUC=(C)n	HPRC	No	3.322	No	NA,NA	NA	NA
chr2:225642232	82269	DEL	1918	0.8067	0.692	3	NYAP2(0.0081691,0.697)	NA	NA	NA	NA	NA	NA	NA	NA	No	ID=2-225643435-225643444-T;MOTIFS=T;STRUC=<TR2085825>,ID=2-225643448-225643461-TTA;MOTIFS=TTA;STRUC=<TR2085826>	NA	No	2.11	Yes	NA,NA	NA	NA
chr2:225663674	82270	INS	133	0.8803	0.398	152	NA	NA	NA	NA	NA	NA	NA	NA	NA	No	NA	HPRC,HGSVC,1KG-ONT	Yes	0.073	Yes	NA,NA	NA	NA
chr2:225677281	82271	INS	183	0.8277	0.6488	9	NA	NA	NA	NA	NA	NA	NA	NA	NA	No	NA	HGSVC	Yes	1.616	Yes	NA,NA	NA	NA
chr2:225695069	82272	INS	1499	0.8407	0.5975	5	NA	NA	NA	NA	NA	NA	NA	NA	NA	No	NA	HGSVC	Yes	1.616	Yes	NA,NA	NA	NA
chr2:225777085	82273	INS	358	0.9418	0.4722	1	NA	NA	NA	NA	NA	NA	NA	NA	NA	No	NA	HPRC	No	2.538	No	NA,NA	NA	NA
chr2:225782349	82274	INS	333	0.8252	0.6493	1	NA	NA	NA	NA	NA	NA	NA	NA	NA	No	NA	HGSVC,1KG-ONT	No	3.322	No	NA,NA	NA	NA
chr2:225782491	82275	INS	54	0.8969	0.3998	22	NA	NA	NA	NA	NA	NA	NA	NA	NA	No	ID=2-225782480-225782498-CCTT,2-225782528-225782542-TCCT,2-225782544-225782556-CCCT,2-225782557-225782572-CCTC,2-225782585-225782600-CCTC,2-225782671-225782695-TCCTCCCT,2-225782901-225782913-CCTC,2-225782917-225782936-CCTC;MOTIFS=TCCT,TCCTCCCT,CCTT,CCCT,CCTC;STRUC=<VC138266>	HGSVC	Yes	3.322	Yes	NA,NA	NA	NA
chr2:225782545	82276	INS	143	0.9157	0.3193	22	NA	NA	NA	NA	NA	NA	NA	NA	NA	No	ID=2-225782480-225782498-CCTT,2-225782528-225782542-TCCT,2-225782544-225782556-CCCT,2-225782557-225782572-CCTC,2-225782585-225782600-CCTC,2-225782671-225782695-TCCTCCCT,2-225782901-225782913-CCTC,2-225782917-225782936-CCTC;MOTIFS=TCCT,TCCTCCCT,CCTT,CCCT,CCTC;STRUC=<VC138266>	HGSVC,1KG-ONT	Yes	3.322	Yes	NA,NA	NA	NA
chr2:225782545	82277	INS	286	0.9171	0.308	1	NA	NA	NA	NA	NA	NA	NA	NA	NA	No	ID=2-225782480-225782498-CCTT,2-225782528-225782542-TCCT,2-225782544-225782556-CCCT,2-225782557-225782572-CCTC,2-225782585-225782600-CCTC,2-225782671-225782695-TCCTCCCT,2-225782901-225782913-CCTC,2-225782917-225782936-CCTC;MOTIFS=TCCT,TCCTCCCT,CCTT,CCCT,CCTC;STRUC=<VC138266>	HGSVC,1KG-ONT	Yes	3.322	No	NA,NA	NA	NA
chr2:225782831	82278	INS	263	0.8132	0.6643	3	NA	NA	NA	NA	NA	NA	NA	NA	NA	No	ID=2-225782480-225782498-CCTT,2-225782528-225782542-TCCT,2-225782544-225782556-CCCT,2-225782557-225782572-CCTC,2-225782585-225782600-CCTC,2-225782671-225782695-TCCTCCCT,2-225782901-225782913-CCTC,2-225782917-225782936-CCTC;MOTIFS=TCCT,TCCTCCCT,CCTT,CCCT,CCTC;STRUC=<VC138266>	HGSVC,1KG-ONT	Yes	3.322	Yes	NA,NA	NA	NA
chr2:225783402	82279	INS	63	0.9468	0.2175	46	NA	NA	NA	NA	NA	NA	NA	NA	NA	No	ID=2-225783354-225783363-TCC,2-225783448-225783460-CCTT,2-225783508-225783522-CCTT,2-225783519-225783538-TCCC,2-225783535-225783550-TCCT;MOTIFS=TCCC,TCC,TCCT,CCTT;STRUC=<VC138268>	HPRC,HGSVC	Yes	3.322	Yes	NA,NA	NA	NA
chr2:225783402	82280	INS	59	0.8177	0.6424	10	NA	NA	NA	NA	NA	NA	NA	NA	NA	No	ID=2-225783354-225783363-TCC,2-225783448-225783460-CCTT,2-225783508-225783522-CCTT,2-225783519-225783538-TCCC,2-225783535-225783550-TCCT;MOTIFS=TCCC,TCC,TCCT,CCTT;STRUC=<VC138268>	HPRC,HGSVC	Yes	3.322	No	NA,NA	NA	NA
chr2:225794056	82281	INS	64	0.81	0.6714	3	NA	NA	NA	NA	NA	NA	NA	NA	NA	No	ID=2-225794051-225794063-TTTC,2-225794136-225794150-TTCT;MOTIFS=TTTC,TTCT;STRUC=<VC138270>	1KG-ONT	No	3.322	Yes	NA,NA	NA	NA
chr2:225794076	82282	INS	53	0.8125	0.648	1	NA	NA	NA	NA	NA	NA	NA	NA	NA	No	ID=2-225794051-225794063-TTTC,2-225794136-225794150-TTCT;MOTIFS=TTTC,TTCT;STRUC=<VC138270>,ID=2-225794060-225794139-TTCC;MOTIFS=TTCC;STRUC=<TR2086035>	NA	No	3.322	No	NA,NA	NA	NA
chr2:225837629	82283	INS	886	0.8504	0.5629	17	NA	NA	NA	NA	NA	NA	NA	NA	NA	No	NA	1KG-ONT	Yes	1.616	Yes	NA,NA	NA	NA
chr2:225843503	82284	DEL	75	0.8072	0.6834	12	NA	NA	NA	NA	NA	NA	NA	NA	NA	No	NA	1KG-ONT	Yes	4.259	Yes	NA,NA	NA	NA
chr2:225849396	82285	INS	325	0.9742	0.2301	2	NA	NA	NA	NA	NA	NA	NA	NA	NA	No	NA	HPRC	Yes	2.538	Yes	NA,NA	NA	NA
chr2:225867177	82286	INS	334	0.9377	0.2627	1	NA	NA	NA	NA	NA	NA	NA	NA	NA	No	NA	NA	Yes	3.322	No	NA,NA	NA	NA
chr2:225870279	82287	DEL	612	0.9654	0.1521	190	NA	NA	NA	NA	NA	NA	NA	NA	NA	No	ID=2-225870534-225870551-TTTAT;MOTIFS=TTTAT;STRUC=(TTTAT)n,ID=2-225870809-225870824-TTTAA;MOTIFS=TTTAA;STRUC=<TR2086140>	HPRC,HGSVC,1KG-ONT	Yes	2.043	Yes	NA,NA	NA	NA
chr2:225877870	82288	DEL	53	0.9004	0.41	1	NA	NA	NA	NA	NA	NA	NA	NA	NA	No	NA	NA	Yes	6.066	No	NA,NA	NA	NA
chr2:225888960	82289	INS	335	0.9199	0.2925	2	NA	NA	NA	NA	NA	NA	NA	NA	NA	No	NA	HPRC,HGSVC,1KG-ONT	Yes	2.538	No	NA,NA	NA	NA
chr2:225888960	82290	INS	321	0.9406	0.2576	426	NA	NA	NA	NA	NA	NA	NA	NA	NA	No	NA	HPRC,HGSVC,1KG-ONT	Yes	2.538	Yes	NA,NA	NA	NA
chr2:225906993	82291	DEL	1650	0.8151	0.6638	2	NA	NA	NA	NA	NA	NA	NA	NA	NA	No	ID=2-225907150-225907159-TTG;MOTIFS=TTG;STRUC=<TR2086181>,ID=2-225907710-225907720-TTATT;MOTIFS=TTATT;STRUC=<TR2086182>,ID=2-225908128-225908137-CCA;MOTIFS=CCA;STRUC=<TR2086183>,ID=2-225908172-225908184-AATG;MOTIFS=AATG;STRUC=<TR2086184>	NA	Yes	1.928	No	NA,NA	NA	NA
chr2:225942433	82293	INS	83	0.8083	0.68	6	NA	NA	NA	NA	NA	NA	NA	NA	NA	No	ID=2-225942321-225942344-AGGA,2-225942369-225942384-AG,2-225942398-225942407-AG,2-225942404-225942421-AGAA,2-225942420-225942433-AAAG,2-225942430-225942444-AG,2-225942441-225942466-GAGG,2-225942571-225942580-GA,2-225942577-225942592-GAGG;MOTIFS=AGGA,AAAG,AG,GA,GAGG,AGAA;STRUC=<VC138282>	HPRC,HGSVC,1KG-ONT	No	1.616	Yes	NA,NA	NA	NA
chr2:225942433	82298	INS	51	0.8538	0.5573	968	NA	NA	NA	NA	NA	NA	NA	NA	NA	No	ID=2-225942321-225942344-AGGA,2-225942369-225942384-AG,2-225942398-225942407-AG,2-225942404-225942421-AGAA,2-225942420-225942433-AAAG,2-225942430-225942444-AG,2-225942441-225942466-GAGG,2-225942571-225942580-GA,2-225942577-225942592-GAGG;MOTIFS=AGGA,AAAG,AG,GA,GAGG,AGAA;STRUC=<VC138282>	HPRC	No	1.616	Yes	NA,NA	NA	NA
chr2:225942433	82297	INS	61	0.7984	0.6908	2	NA	NA	NA	NA	NA	NA	NA	NA	NA	No	ID=2-225942321-225942344-AGGA,2-225942369-225942384-AG,2-225942398-225942407-AG,2-225942404-225942421-AGAA,2-225942420-225942433-AAAG,2-225942430-225942444-AG,2-225942441-225942466-GAGG,2-225942571-225942580-GA,2-225942577-225942592-GAGG;MOTIFS=AGGA,AAAG,AG,GA,GAGG,AGAA;STRUC=<VC138282>	HPRC,HGSVC,1KG-ONT	No	1.616	No	NA,NA	NA	NA
chr2:225942433	82296	INS	76	0.9988	0.0114	88	NA	NA	NA	NA	NA	NA	NA	NA	NA	No	ID=2-225942321-225942344-AGGA,2-225942369-225942384-AG,2-225942398-225942407-AG,2-225942404-225942421-AGAA,2-225942420-225942433-AAAG,2-225942430-225942444-AG,2-225942441-225942466-GAGG,2-225942571-225942580-GA,2-225942577-225942592-GAGG;MOTIFS=AGGA,AAAG,AG,GA,GAGG,AGAA;STRUC=<VC138282>	HPRC,HGSVC,1KG-ONT	No	1.616	Yes	NA,NA	NA	NA
chr2:225942433	82295	INS	51	0.8276	0.6309	99	NA	NA	NA	NA	NA	NA	NA	NA	NA	No	ID=2-225942321-225942344-AGGA,2-225942369-225942384-AG,2-225942398-225942407-AG,2-225942404-225942421-AGAA,2-225942420-225942433-AAAG,2-225942430-225942444-AG,2-225942441-225942466-GAGG,2-225942571-225942580-GA,2-225942577-225942592-GAGG;MOTIFS=AGGA,AAAG,AG,GA,GAGG,AGAA;STRUC=<VC138282>	HPRC	No	1.616	Yes	NA,NA	NA	NA
chr2:225942433	82292	INS	56	0.8167	0.6809	29	NA	NA	NA	NA	NA	NA	NA	NA	NA	No	ID=2-225942321-225942344-AGGA,2-225942369-225942384-AG,2-225942398-225942407-AG,2-225942404-225942421-AGAA,2-225942420-225942433-AAAG,2-225942430-225942444-AG,2-225942441-225942466-GAGG,2-225942571-225942580-GA,2-225942577-225942592-GAGG;MOTIFS=AGGA,AAAG,AG,GA,GAGG,AGAA;STRUC=<VC138282>	HPRC,HGSVC,1KG-ONT	No	1.616	No	NA,NA	NA	NA
chr2:225942433	82294	INS	54	0.8074	0.6739	77	NA	NA	NA	NA	NA	NA	NA	NA	NA	No	ID=2-225942321-225942344-AGGA,2-225942369-225942384-AG,2-225942398-225942407-AG,2-225942404-225942421-AGAA,2-225942420-225942433-AAAG,2-225942430-225942444-AG,2-225942441-225942466-GAGG,2-225942571-225942580-GA,2-225942577-225942592-GAGG;MOTIFS=AGGA,AAAG,AG,GA,GAGG,AGAA;STRUC=<VC138282>	HPRC,HGSVC,1KG-ONT	No	1.616	No	NA,NA	NA	NA
chr2:225987085	82299	INS	50	0.7922	0.6963	35	NA	NA	NA	NA	NA	NA	NA	NA	NA	No	NA	HPRC,HGSVC,1KG-ONT	Yes	3.322	Yes	NA,NA	NA	NA
chr2:225987467	82300	DEL	55	0.8522	0.5452	6	NA	NA	NA	NA	NA	NA	NA	NA	NA	No	ID=2-225987384-225987403-TAATT,2-225987429-225987594-TAATATATAATATATTTAATATATAATATATATTTAATATATAATATATT,2-225987456-225987510-ATATATTTAATATATA,2-225987506-225987560-ATATATTTAATATATA,2-225987522-225987669-ATATATTTAATATATAATATATTTAATATATAAT,2-225987556-225987588-ATATATTTAATATATA,2-225987749-225988036-TAATATATATTTGATGTATAATATATTTAATATA,2-225988070-225988282-ATATATTTAATATATAATATATATTTGATATATA;MOTIFS=TAATATATAATATATTTAATATATAATATATATTTAATATATAATATATT,TAATATATATTTGATGTATAATATATTTAATATA,ATATATTTAATATATAATATATTTAATATATAAT,ATATATTTAATATATA,ATATATTTAATATATAATATATATTTGATATATA,TAATT;STRUC=<VC138287>	HPRC,HGSVC	No	0.004	No	NA,NA	NA	NA
chr2:225987498	82301	DEL	55	0.8281	0.6267	20	NA	NA	NA	NA	NA	NA	NA	NA	NA	No	ID=2-225987384-225987403-TAATT,2-225987429-225987594-TAATATATAATATATTTAATATATAATATATATTTAATATATAATATATT,2-225987456-225987510-ATATATTTAATATATA,2-225987506-225987560-ATATATTTAATATATA,2-225987522-225987669-ATATATTTAATATATAATATATTTAATATATAAT,2-225987556-225987588-ATATATTTAATATATA,2-225987749-225988036-TAATATATATTTGATGTATAATATATTTAATATA,2-225988070-225988282-ATATATTTAATATATAATATATATTTGATATATA;MOTIFS=TAATATATAATATATTTAATATATAATATATATTTAATATATAATATATT,TAATATATATTTGATGTATAATATATTTAATATA,ATATATTTAATATATAATATATTTAATATATAAT,ATATATTTAATATATA,ATATATTTAATATATAATATATATTTGATATATA,TAATT;STRUC=<VC138287>	HPRC,HGSVC	No	0.004	Yes	NA,NA	NA	NA
chr2:225987507	82302	DEL	50	0.8025	0.6847	4	NA	NA	NA	NA	NA	NA	NA	NA	NA	No	ID=2-225987384-225987403-TAATT,2-225987429-225987594-TAATATATAATATATTTAATATATAATATATATTTAATATATAATATATT,2-225987456-225987510-ATATATTTAATATATA,2-225987506-225987560-ATATATTTAATATATA,2-225987522-225987669-ATATATTTAATATATAATATATTTAATATATAAT,2-225987556-225987588-ATATATTTAATATATA,2-225987749-225988036-TAATATATATTTGATGTATAATATATTTAATATA,2-225988070-225988282-ATATATTTAATATATAATATATATTTGATATATA;MOTIFS=TAATATATAATATATTTAATATATAATATATATTTAATATATAATATATT,TAATATATATTTGATGTATAATATATTTAATATA,ATATATTTAATATATAATATATTTAATATATAAT,ATATATTTAATATATA,ATATATTTAATATATAATATATATTTGATATATA,TAATT;STRUC=<VC138287>	HPRC,HGSVC	No	0.004	Yes	NA,NA	NA	NA
chr2:225987584	82304	DEL	283	0.8989	0.3579	10	NA	NA	NA	NA	NA	NA	NA	NA	NA	No	ID=2-225987384-225987403-TAATT,2-225987429-225987594-TAATATATAATATATTTAATATATAATATATATTTAATATATAATATATT,2-225987456-225987510-ATATATTTAATATATA,2-225987506-225987560-ATATATTTAATATATA,2-225987522-225987669-ATATATTTAATATATAATATATTTAATATATAAT,2-225987556-225987588-ATATATTTAATATATA,2-225987749-225988036-TAATATATATTTGATGTATAATATATTTAATATA,2-225988070-225988282-ATATATTTAATATATAATATATATTTGATATATA;MOTIFS=TAATATATAATATATTTAATATATAATATATATTTAATATATAATATATT,TAATATATATTTGATGTATAATATATTTAATATA,ATATATTTAATATATAATATATTTAATATATAAT,ATATATTTAATATATA,ATATATTTAATATATAATATATATTTGATATATA,TAATT;STRUC=<VC138287>	HPRC,HGSVC,1KG-ONT	No	0.004	No	NA,NA	NA	NA
chr2:225987584	82303	DEL	215	0.9067	0.348	9	NA	NA	NA	NA	NA	NA	NA	NA	NA	No	ID=2-225987384-225987403-TAATT,2-225987429-225987594-TAATATATAATATATTTAATATATAATATATATTTAATATATAATATATT,2-225987456-225987510-ATATATTTAATATATA,2-225987506-225987560-ATATATTTAATATATA,2-225987522-225987669-ATATATTTAATATATAATATATTTAATATATAAT,2-225987556-225987588-ATATATTTAATATATA,2-225987749-225988036-TAATATATATTTGATGTATAATATATTTAATATA,2-225988070-225988282-ATATATTTAATATATAATATATATTTGATATATA;MOTIFS=TAATATATAATATATTTAATATATAATATATATTTAATATATAATATATT,TAATATATATTTGATGTATAATATATTTAATATA,ATATATTTAATATATAATATATTTAATATATAAT,ATATATTTAATATATA,ATATATTTAATATATAATATATATTTGATATATA,TAATT;STRUC=<VC138287>	HPRC,HGSVC	No	0.003	Yes	NA,NA	NA	NA
chr2:225987602	82305	DEL	231	0.8566	0.5543	130	NA	NA	NA	NA	NA	NA	NA	NA	NA	No	ID=2-225987384-225987403-TAATT,2-225987429-225987594-TAATATATAATATATTTAATATATAATATATATTTAATATATAATATATT,2-225987456-225987510-ATATATTTAATATATA,2-225987506-225987560-ATATATTTAATATATA,2-225987522-225987669-ATATATTTAATATATAATATATTTAATATATAAT,2-225987556-225987588-ATATATTTAATATATA,2-225987749-225988036-TAATATATATTTGATGTATAATATATTTAATATA,2-225988070-225988282-ATATATTTAATATATAATATATATTTGATATATA;MOTIFS=TAATATATAATATATTTAATATATAATATATATTTAATATATAATATATT,TAATATATATTTGATGTATAATATATTTAATATA,ATATATTTAATATATAATATATTTAATATATAAT,ATATATTTAATATATA,ATATATTTAATATATAATATATATTTGATATATA,TAATT;STRUC=<VC138287>	HPRC,HGSVC	No	0.003	Yes	NA,NA	NA	NA
chr2:225987633	82306	DEL	129	0.8291	0.6064	12	NA	NA	NA	NA	NA	NA	NA	NA	NA	No	ID=2-225987384-225987403-TAATT,2-225987429-225987594-TAATATATAATATATTTAATATATAATATATATTTAATATATAATATATT,2-225987456-225987510-ATATATTTAATATATA,2-225987506-225987560-ATATATTTAATATATA,2-225987522-225987669-ATATATTTAATATATAATATATTTAATATATAAT,2-225987556-225987588-ATATATTTAATATATA,2-225987749-225988036-TAATATATATTTGATGTATAATATATTTAATATA,2-225988070-225988282-ATATATTTAATATATAATATATATTTGATATATA;MOTIFS=TAATATATAATATATTTAATATATAATATATATTTAATATATAATATATT,TAATATATATTTGATGTATAATATATTTAATATA,ATATATTTAATATATAATATATTTAATATATAAT,ATATATTTAATATATA,ATATATTTAATATATAATATATATTTGATATATA,TAATT;STRUC=<VC138287>	HPRC,HGSVC,1KG-ONT	No	0.003	Yes	NA,NA	NA	NA
chr2:225987636	82307	DEL	197	0.8109	0.6834	178	NA	NA	NA	NA	NA	NA	NA	NA	NA	No	ID=2-225987384-225987403-TAATT,2-225987429-225987594-TAATATATAATATATTTAATATATAATATATATTTAATATATAATATATT,2-225987456-225987510-ATATATTTAATATATA,2-225987506-225987560-ATATATTTAATATATA,2-225987522-225987669-ATATATTTAATATATAATATATTTAATATATAAT,2-225987556-225987588-ATATATTTAATATATA,2-225987749-225988036-TAATATATATTTGATGTATAATATATTTAATATA,2-225988070-225988282-ATATATTTAATATATAATATATATTTGATATATA;MOTIFS=TAATATATAATATATTTAATATATAATATATATTTAATATATAATATATT,TAATATATATTTGATGTATAATATATTTAATATA,ATATATTTAATATATAATATATTTAATATATAAT,ATATATTTAATATATA,ATATATTTAATATATAATATATATTTGATATATA,TAATT;STRUC=<VC138287>	HPRC,HGSVC,1KG-ONT	No	0.003	Yes	NA,NA	NA	NA
chr2:225987652	82308	DEL	181	0.8411	0.6379	31	NA	NA	NA	NA	NA	NA	NA	NA	NA	No	ID=2-225987384-225987403-TAATT,2-225987429-225987594-TAATATATAATATATTTAATATATAATATATATTTAATATATAATATATT,2-225987456-225987510-ATATATTTAATATATA,2-225987506-225987560-ATATATTTAATATATA,2-225987522-225987669-ATATATTTAATATATAATATATTTAATATATAAT,2-225987556-225987588-ATATATTTAATATATA,2-225987749-225988036-TAATATATATTTGATGTATAATATATTTAATATA,2-225988070-225988282-ATATATTTAATATATAATATATATTTGATATATA;MOTIFS=TAATATATAATATATTTAATATATAATATATATTTAATATATAATATATT,TAATATATATTTGATGTATAATATATTTAATATA,ATATATTTAATATATAATATATTTAATATATAAT,ATATATTTAATATATA,ATATATTTAATATATAATATATATTTGATATATA,TAATT;STRUC=<VC138287>	HPRC,HGSVC,1KG-ONT	No	0.003	Yes	NA,NA	NA	NA
chr2:225987656	82309	DEL	97	0.8161	0.6761	26	NA	NA	NA	NA	NA	NA	NA	NA	NA	No	ID=2-225987384-225987403-TAATT,2-225987429-225987594-TAATATATAATATATTTAATATATAATATATATTTAATATATAATATATT,2-225987456-225987510-ATATATTTAATATATA,2-225987506-225987560-ATATATTTAATATATA,2-225987522-225987669-ATATATTTAATATATAATATATTTAATATATAAT,2-225987556-225987588-ATATATTTAATATATA,2-225987749-225988036-TAATATATATTTGATGTATAATATATTTAATATA,2-225988070-225988282-ATATATTTAATATATAATATATATTTGATATATA;MOTIFS=TAATATATAATATATTTAATATATAATATATATTTAATATATAATATATT,TAATATATATTTGATGTATAATATATTTAATATA,ATATATTTAATATATAATATATTTAATATATAAT,ATATATTTAATATATA,ATATATTTAATATATAATATATATTTGATATATA,TAATT;STRUC=<VC138287>	HPRC,HGSVC,1KG-ONT	No	0.003	Yes	NA,NA	NA	NA
chr2:225987658	82310	DEL	111	0.8089	0.6885	19	NA	NA	NA	NA	NA	NA	NA	NA	NA	No	ID=2-225987384-225987403-TAATT,2-225987429-225987594-TAATATATAATATATTTAATATATAATATATATTTAATATATAATATATT,2-225987456-225987510-ATATATTTAATATATA,2-225987506-225987560-ATATATTTAATATATA,2-225987522-225987669-ATATATTTAATATATAATATATTTAATATATAAT,2-225987556-225987588-ATATATTTAATATATA,2-225987749-225988036-TAATATATATTTGATGTATAATATATTTAATATA,2-225988070-225988282-ATATATTTAATATATAATATATATTTGATATATA;MOTIFS=TAATATATAATATATTTAATATATAATATATATTTAATATATAATATATT,TAATATATATTTGATGTATAATATATTTAATATA,ATATATTTAATATATAATATATTTAATATATAAT,ATATATTTAATATATA,ATATATTTAATATATAATATATATTTGATATATA,TAATT;STRUC=<VC138287>	HPRC,HGSVC,1KG-ONT	No	0.003	Yes	NA,NA	NA	NA
chr2:225987676	82311	DEL	161	0.8335	0.6067	122	NA	NA	NA	NA	NA	NA	NA	NA	NA	No	ID=2-225987384-225987403-TAATT,2-225987429-225987594-TAATATATAATATATTTAATATATAATATATATTTAATATATAATATATT,2-225987456-225987510-ATATATTTAATATATA,2-225987506-225987560-ATATATTTAATATATA,2-225987522-225987669-ATATATTTAATATATAATATATTTAATATATAAT,2-225987556-225987588-ATATATTTAATATATA,2-225987749-225988036-TAATATATATTTGATGTATAATATATTTAATATA,2-225988070-225988282-ATATATTTAATATATAATATATATTTGATATATA;MOTIFS=TAATATATAATATATTTAATATATAATATATATTTAATATATAATATATT,TAATATATATTTGATGTATAATATATTTAATATA,ATATATTTAATATATAATATATTTAATATATAAT,ATATATTTAATATATA,ATATATTTAATATATAATATATATTTGATATATA,TAATT;STRUC=<VC138287>	HPRC,HGSVC,1KG-ONT	No	0.003	Yes	NA,NA	NA	NA
chr2:225987686	82312	DEL	147	0.8961	0.361	16	NA	NA	NA	NA	NA	NA	NA	NA	NA	No	ID=2-225987384-225987403-TAATT,2-225987429-225987594-TAATATATAATATATTTAATATATAATATATATTTAATATATAATATATT,2-225987456-225987510-ATATATTTAATATATA,2-225987506-225987560-ATATATTTAATATATA,2-225987522-225987669-ATATATTTAATATATAATATATTTAATATATAAT,2-225987556-225987588-ATATATTTAATATATA,2-225987749-225988036-TAATATATATTTGATGTATAATATATTTAATATA,2-225988070-225988282-ATATATTTAATATATAATATATATTTGATATATA;MOTIFS=TAATATATAATATATTTAATATATAATATATATTTAATATATAATATATT,TAATATATATTTGATGTATAATATATTTAATATA,ATATATTTAATATATAATATATTTAATATATAAT,ATATATTTAATATATA,ATATATTTAATATATAATATATATTTGATATATA,TAATT;STRUC=<VC138287>	HPRC,HGSVC,1KG-ONT	No	0.003	No	NA,NA	NA	NA
chr2:225987701	82313	DEL	61	0.9256	0.2913	310	NA	NA	NA	NA	NA	NA	NA	NA	NA	No	ID=2-225987384-225987403-TAATT,2-225987429-225987594-TAATATATAATATATTTAATATATAATATATATTTAATATATAATATATT,2-225987456-225987510-ATATATTTAATATATA,2-225987506-225987560-ATATATTTAATATATA,2-225987522-225987669-ATATATTTAATATATAATATATTTAATATATAAT,2-225987556-225987588-ATATATTTAATATATA,2-225987749-225988036-TAATATATATTTGATGTATAATATATTTAATATA,2-225988070-225988282-ATATATTTAATATATAATATATATTTGATATATA;MOTIFS=TAATATATAATATATTTAATATATAATATATATTTAATATATAATATATT,TAATATATATTTGATGTATAATATATTTAATATA,ATATATTTAATATATAATATATTTAATATATAAT,ATATATTTAATATATA,ATATATTTAATATATAATATATATTTGATATATA,TAATT;STRUC=<VC138287>	HPRC,HGSVC,1KG-ONT	No	0.004	Yes	NA,NA	NA	NA
chr2:225987720	82314	DEL	79	0.8382	0.5858	12	NA	NA	NA	NA	NA	NA	NA	NA	NA	No	ID=2-225987384-225987403-TAATT,2-225987429-225987594-TAATATATAATATATTTAATATATAATATATATTTAATATATAATATATT,2-225987456-225987510-ATATATTTAATATATA,2-225987506-225987560-ATATATTTAATATATA,2-225987522-225987669-ATATATTTAATATATAATATATTTAATATATAAT,2-225987556-225987588-ATATATTTAATATATA,2-225987749-225988036-TAATATATATTTGATGTATAATATATTTAATATA,2-225988070-225988282-ATATATTTAATATATAATATATATTTGATATATA;MOTIFS=TAATATATAATATATTTAATATATAATATATATTTAATATATAATATATT,TAATATATATTTGATGTATAATATATTTAATATA,ATATATTTAATATATAATATATTTAATATATAAT,ATATATTTAATATATA,ATATATTTAATATATAATATATATTTGATATATA,TAATT;STRUC=<VC138287>	HPRC,HGSVC,1KG-ONT	No	0.004	Yes	NA,NA	NA	NA
chr2:225987720	82315	DEL	113	0.8066	0.6973	11	NA	NA	NA	NA	NA	NA	NA	NA	NA	No	ID=2-225987384-225987403-TAATT,2-225987429-225987594-TAATATATAATATATTTAATATATAATATATATTTAATATATAATATATT,2-225987456-225987510-ATATATTTAATATATA,2-225987506-225987560-ATATATTTAATATATA,2-225987522-225987669-ATATATTTAATATATAATATATTTAATATATAAT,2-225987556-225987588-ATATATTTAATATATA,2-225987749-225988036-TAATATATATTTGATGTATAATATATTTAATATA,2-225988070-225988282-ATATATTTAATATATAATATATATTTGATATATA;MOTIFS=TAATATATAATATATTTAATATATAATATATATTTAATATATAATATATT,TAATATATATTTGATGTATAATATATTTAATATA,ATATATTTAATATATAATATATTTAATATATAAT,ATATATTTAATATATA,ATATATTTAATATATAATATATATTTGATATATA,TAATT;STRUC=<VC138287>	HPRC,HGSVC,1KG-ONT	No	0.003	Yes	NA,NA	NA	NA
chr2:225987737	82316	DEL	100	0.8262	0.6882	101	NA	NA	NA	NA	NA	NA	NA	NA	NA	No	ID=2-225987384-225987403-TAATT,2-225987429-225987594-TAATATATAATATATTTAATATATAATATATATTTAATATATAATATATT,2-225987456-225987510-ATATATTTAATATATA,2-225987506-225987560-ATATATTTAATATATA,2-225987522-225987669-ATATATTTAATATATAATATATTTAATATATAAT,2-225987556-225987588-ATATATTTAATATATA,2-225987749-225988036-TAATATATATTTGATGTATAATATATTTAATATA,2-225988070-225988282-ATATATTTAATATATAATATATATTTGATATATA;MOTIFS=TAATATATAATATATTTAATATATAATATATATTTAATATATAATATATT,TAATATATATTTGATGTATAATATATTTAATATA,ATATATTTAATATATAATATATTTAATATATAAT,ATATATTTAATATATA,ATATATTTAATATATAATATATATTTGATATATA,TAATT;STRUC=<VC138287>	HPRC,HGSVC	No	0.003	Yes	NA,NA	NA	NA
chr2:225987898	82317	DEL	188	0.8572	0.5667	4	NA	NA	NA	NA	NA	NA	NA	NA	NA	No	ID=2-225987384-225987403-TAATT,2-225987429-225987594-TAATATATAATATATTTAATATATAATATATATTTAATATATAATATATT,2-225987456-225987510-ATATATTTAATATATA,2-225987506-225987560-ATATATTTAATATATA,2-225987522-225987669-ATATATTTAATATATAATATATTTAATATATAAT,2-225987556-225987588-ATATATTTAATATATA,2-225987749-225988036-TAATATATATTTGATGTATAATATATTTAATATA,2-225988070-225988282-ATATATTTAATATATAATATATATTTGATATATA;MOTIFS=TAATATATAATATATTTAATATATAATATATATTTAATATATAATATATT,TAATATATATTTGATGTATAATATATTTAATATA,ATATATTTAATATATAATATATTTAATATATAAT,ATATATTTAATATATA,ATATATTTAATATATAATATATATTTGATATATA,TAATT;STRUC=<VC138287>	HPRC,HGSVC,1KG-ONT	No	0.003	No	NA,NA	NA	NA
chr2:225987939	82318	INS	63	0.8374	0.644	10	NA	NA	NA	NA	NA	NA	NA	NA	NA	No	ID=2-225987384-225987403-TAATT,2-225987429-225987594-TAATATATAATATATTTAATATATAATATATATTTAATATATAATATATT,2-225987456-225987510-ATATATTTAATATATA,2-225987506-225987560-ATATATTTAATATATA,2-225987522-225987669-ATATATTTAATATATAATATATTTAATATATAAT,2-225987556-225987588-ATATATTTAATATATA,2-225987749-225988036-TAATATATATTTGATGTATAATATATTTAATATA,2-225988070-225988282-ATATATTTAATATATAATATATATTTGATATATA;MOTIFS=TAATATATAATATATTTAATATATAATATATATTTAATATATAATATATT,TAATATATATTTGATGTATAATATATTTAATATA,ATATATTTAATATATAATATATTTAATATATAAT,ATATATTTAATATATA,ATATATTTAATATATAATATATATTTGATATATA,TAATT;STRUC=<VC138287>	HPRC,HGSVC	No	1.616	Yes	NA,NA	NA	NA
chr2:225987969	82319	INS	228	0.8096	0.6704	13	NA	NA	NA	NA	NA	NA	NA	NA	NA	No	ID=2-225987384-225987403-TAATT,2-225987429-225987594-TAATATATAATATATTTAATATATAATATATATTTAATATATAATATATT,2-225987456-225987510-ATATATTTAATATATA,2-225987506-225987560-ATATATTTAATATATA,2-225987522-225987669-ATATATTTAATATATAATATATTTAATATATAAT,2-225987556-225987588-ATATATTTAATATATA,2-225987749-225988036-TAATATATATTTGATGTATAATATATTTAATATA,2-225988070-225988282-ATATATTTAATATATAATATATATTTGATATATA;MOTIFS=TAATATATAATATATTTAATATATAATATATATTTAATATATAATATATT,TAATATATATTTGATGTATAATATATTTAATATA,ATATATTTAATATATAATATATTTAATATATAAT,ATATATTTAATATATA,ATATATTTAATATATAATATATATTTGATATATA,TAATT;STRUC=<VC138287>	HPRC,HGSVC,1KG-ONT	No	0.469	Yes	NA,NA	NA	NA
chr2:225987990	82320	INS	274	0.8242	0.6273	42	NA	NA	NA	NA	NA	NA	NA	NA	NA	No	ID=2-225987384-225987403-TAATT,2-225987429-225987594-TAATATATAATATATTTAATATATAATATATATTTAATATATAATATATT,2-225987456-225987510-ATATATTTAATATATA,2-225987506-225987560-ATATATTTAATATATA,2-225987522-225987669-ATATATTTAATATATAATATATTTAATATATAAT,2-225987556-225987588-ATATATTTAATATATA,2-225987749-225988036-TAATATATATTTGATGTATAATATATTTAATATA,2-225988070-225988282-ATATATTTAATATATAATATATATTTGATATATA;MOTIFS=TAATATATAATATATTTAATATATAATATATATTTAATATATAATATATT,TAATATATATTTGATGTATAATATATTTAATATA,ATATATTTAATATATAATATATTTAATATATAAT,ATATATTTAATATATA,ATATATTTAATATATAATATATATTTGATATATA,TAATT;STRUC=<VC138287>	HPRC,HGSVC,1KG-ONT	No	0.123	Yes	NA,NA	NA	NA
chr2:225987991	82321	INS	258	0.8589	0.5361	17	NA	NA	NA	NA	NA	NA	NA	NA	NA	No	ID=2-225987384-225987403-TAATT,2-225987429-225987594-TAATATATAATATATTTAATATATAATATATATTTAATATATAATATATT,2-225987456-225987510-ATATATTTAATATATA,2-225987506-225987560-ATATATTTAATATATA,2-225987522-225987669-ATATATTTAATATATAATATATTTAATATATAAT,2-225987556-225987588-ATATATTTAATATATA,2-225987749-225988036-TAATATATATTTGATGTATAATATATTTAATATA,2-225988070-225988282-ATATATTTAATATATAATATATATTTGATATATA;MOTIFS=TAATATATAATATATTTAATATATAATATATATTTAATATATAATATATT,TAATATATATTTGATGTATAATATATTTAATATA,ATATATTTAATATATAATATATTTAATATATAAT,ATATATTTAATATATA,ATATATTTAATATATAATATATATTTGATATATA,TAATT;STRUC=<VC138287>	HPRC,HGSVC,1KG-ONT	No	0.123	Yes	NA,NA	NA	NA
chr2:225988002	82322	DEL	102	0.8222	0.6365	3	NA	NA	NA	NA	NA	NA	NA	NA	NA	No	ID=2-225987384-225987403-TAATT,2-225987429-225987594-TAATATATAATATATTTAATATATAATATATATTTAATATATAATATATT,2-225987456-225987510-ATATATTTAATATATA,2-225987506-225987560-ATATATTTAATATATA,2-225987522-225987669-ATATATTTAATATATAATATATTTAATATATAAT,2-225987556-225987588-ATATATTTAATATATA,2-225987749-225988036-TAATATATATTTGATGTATAATATATTTAATATA,2-225988070-225988282-ATATATTTAATATATAATATATATTTGATATATA;MOTIFS=TAATATATAATATATTTAATATATAATATATATTTAATATATAATATATT,TAATATATATTTGATGTATAATATATTTAATATA,ATATATTTAATATATAATATATTTAATATATAAT,ATATATTTAATATATA,ATATATTTAATATATAATATATATTTGATATATA,TAATT;STRUC=<VC138287>	HPRC,HGSVC	No	0.003	No	NA,NA	NA	NA
chr2:225988007	82323	DEL	63	0.8507	0.5783	26	NA	NA	NA	NA	NA	NA	NA	NA	NA	No	ID=2-225987384-225987403-TAATT,2-225987429-225987594-TAATATATAATATATTTAATATATAATATATATTTAATATATAATATATT,2-225987456-225987510-ATATATTTAATATATA,2-225987506-225987560-ATATATTTAATATATA,2-225987522-225987669-ATATATTTAATATATAATATATTTAATATATAAT,2-225987556-225987588-ATATATTTAATATATA,2-225987749-225988036-TAATATATATTTGATGTATAATATATTTAATATA,2-225988070-225988282-ATATATTTAATATATAATATATATTTGATATATA;MOTIFS=TAATATATAATATATTTAATATATAATATATATTTAATATATAATATATT,TAATATATATTTGATGTATAATATATTTAATATA,ATATATTTAATATATAATATATTTAATATATAAT,ATATATTTAATATATA,ATATATTTAATATATAATATATATTTGATATATA,TAATT;STRUC=<VC138287>	HPRC,HGSVC,1KG-ONT	No	0.003	Yes	NA,NA	NA	NA
chr2:225988055	82324	INS	56	0.855	0.5371	7	NA	NA	NA	NA	NA	NA	NA	NA	NA	No	ID=2-225987384-225987403-TAATT,2-225987429-225987594-TAATATATAATATATTTAATATATAATATATATTTAATATATAATATATT,2-225987456-225987510-ATATATTTAATATATA,2-225987506-225987560-ATATATTTAATATATA,2-225987522-225987669-ATATATTTAATATATAATATATTTAATATATAAT,2-225987556-225987588-ATATATTTAATATATA,2-225987749-225988036-TAATATATATTTGATGTATAATATATTTAATATA,2-225988070-225988282-ATATATTTAATATATAATATATATTTGATATATA;MOTIFS=TAATATATAATATATTTAATATATAATATATATTTAATATATAATATATT,TAATATATATTTGATGTATAATATATTTAATATA,ATATATTTAATATATAATATATTTAATATATAAT,ATATATTTAATATATA,ATATATTTAATATATAATATATATTTGATATATA,TAATT;STRUC=<VC138287>	HPRC,HGSVC	No	1.616	Yes	NA,NA	NA	NA
chr2:225988070	82325	DEL	68	0.9064	0.4014	14	NA	NA	NA	NA	NA	NA	NA	NA	NA	No	ID=2-225987384-225987403-TAATT,2-225987429-225987594-TAATATATAATATATTTAATATATAATATATATTTAATATATAATATATT,2-225987456-225987510-ATATATTTAATATATA,2-225987506-225987560-ATATATTTAATATATA,2-225987522-225987669-ATATATTTAATATATAATATATTTAATATATAAT,2-225987556-225987588-ATATATTTAATATATA,2-225987749-225988036-TAATATATATTTGATGTATAATATATTTAATATA,2-225988070-225988282-ATATATTTAATATATAATATATATTTGATATATA;MOTIFS=TAATATATAATATATTTAATATATAATATATATTTAATATATAATATATT,TAATATATATTTGATGTATAATATATTTAATATA,ATATATTTAATATATAATATATTTAATATATAAT,ATATATTTAATATATA,ATATATTTAATATATAATATATATTTGATATATA,TAATT;STRUC=<VC138287>	HPRC,HGSVC,1KG-ONT	No	0.003	Yes	NA,NA	NA	NA
chr2:225989386	82326	DEL	108	0.8251	0.6353	1	NA	NA	NA	NA	NA	NA	NA	NA	NA	No	NA	NA	Yes	0.442	No	NA,NA	NA	NA
chr2:225990715	82327	DEL	185	0.8452	0.5872	1	NA	NA	NA	NA	NA	NA	NA	NA	NA	No	ID=2-225990892-225990904-AAAG;MOTIFS=AAAG;STRUC=<TR2086320>	NA	Yes	2.417	No	NA,NA	NA	NA
chr2:226034621	82328	DEL	66	0.9442	0.3669	1	NA	NA	NA	NA	NA	NA	NA	NA	NA	No	NA	HPRC	No	2.58	No	NA,NA	NA	NA
chr2:226040262	82329	INS	63	0.8656	0.5736	2	NA	NA	NA	NA	NA	NA	NA	NA	NA	No	NA	NA	No	1.616	No	NA,NA	NA	NA
chr2:226090355	82330	DEL	7034	0.9002	0.3693	30	NA	NA	NA	NA	NA	NA	NA	NA	NA	No	ID=2-226090468-226090481-CCA;MOTIFS=CCA;STRUC=<TR2086453>,ID=2-226090630-226090641-T;MOTIFS=T;STRUC=<TR2086454>,ID=2-226091153-226091163-AAC;MOTIFS=AAC;STRUC=<TR2086455>,ID=2-226093954-226093963-GAG;MOTIFS=GAG;STRUC=<TR2086456>,ID=2-226094394-226094403-A;MOTIFS=A;STRUC=<TR2086457>,ID=2-226094721-226094730-A;MOTIFS=A;STRUC=<TR2086458>,ID=2-226094838-226094853-AAAT;MOTIFS=AAAT;STRUC=<TR2086459>,ID=2-226094850-226094867-AAAC;MOTIFS=AAAC;STRUC=<TR2086460>,ID=2-226095246-226095255-TGA;MOTIFS=TGA;STRUC=<TR2086461>,ID=2-226096266-226096277-A;MOTIFS=A;STRUC=(A)n,ID=2-226096422-226096433-A;MOTIFS=A;STRUC=<TR2086462>	HPRC,HGSVC,1KG-ONT	Yes	0.777	Yes	NA,NA	NA	NA
chr2:226100550	82331	INS	307	0.9305	0.2723	1	NA	NA	NA	NA	NA	NA	NA	NA	NA	No	NA	HPRC,HGSVC,1KG-ONT	Yes	1.616	No	NA,NA	NA	NA
chr2:226100550	82332	INS	327	0.9348	0.2522	21	NA	NA	NA	NA	NA	NA	NA	NA	NA	No	NA	HPRC,HGSVC,1KG-ONT	Yes	1.616	Yes	NA,NA	NA	NA
chr2:226100550	82333	INS	348	0.8324	0.6083	49	NA	NA	NA	NA	NA	NA	NA	NA	NA	No	NA	HPRC,HGSVC,1KG-ONT	Yes	1.616	Yes	NA,NA	NA	NA
chr2:226105365	82334	INS	311	0.8078	0.6799	7	NA	NA	NA	NA	NA	NA	NA	NA	NA	No	NA	HPRC,HGSVC,1KG-ONT	Yes	2.538	No	NA,NA	NA	NA
chr2:226105365	82335	INS	336	0.8862	0.4165	364	NA	NA	NA	NA	NA	NA	NA	NA	NA	No	NA	HPRC,HGSVC,1KG-ONT	Yes	2.538	Yes	NA,NA	NA	NA
chr2:226114011	82336	INS	74	0.8649	0.5015	14	NA	NA	NA	NA	NA	NA	NA	NA	NA	No	ID=2-226113973-226113982-TA,2-226114014-226114050-ATATTTAT;MOTIFS=TA,ATATTTAT;STRUC=<VC138302>	HPRC,HGSVC,1KG-ONT	Yes	1.616	Yes	NA,NA	NA	NA
chr2:226114011	82337	INS	78	0.8285	0.6349	105	NA	NA	NA	NA	NA	NA	NA	NA	NA	No	ID=2-226113973-226113982-TA,2-226114014-226114050-ATATTTAT;MOTIFS=TA,ATATTTAT;STRUC=<VC138302>	HPRC,HGSVC,1KG-ONT	Yes	1.616	Yes	NA,NA	NA	NA
chr2:226114011	82338	INS	112	0.9643	0.1357	3	NA	NA	NA	NA	NA	NA	NA	NA	NA	No	ID=2-226113973-226113982-TA,2-226114014-226114050-ATATTTAT;MOTIFS=TA,ATATTTAT;STRUC=<VC138302>	HPRC,HGSVC	Yes	1.616	No	NA,NA	NA	NA
chr2:226114020	82339	INS	80	0.8775	0.4663	5	NA	NA	NA	NA	NA	NA	NA	NA	NA	No	ID=2-226113973-226113982-TA,2-226114014-226114050-ATATTTAT;MOTIFS=TA,ATATTTAT;STRUC=<VC138302>	HPRC,HGSVC,1KG-ONT	Yes	1.616	No	NA,NA	NA	NA
chr2:226114022	82340	INS	60	0.8711	0.4709	7	NA	NA	NA	NA	NA	NA	NA	NA	NA	No	ID=2-226113973-226113982-TA,2-226114014-226114050-ATATTTAT;MOTIFS=TA,ATATTTAT;STRUC=<VC138302>	HPRC,HGSVC,1KG-ONT	Yes	1.616	Yes	NA,NA	NA	NA
chr2:226114027	82341	INS	98	0.7961	0.666	1	NA	NA	NA	NA	NA	NA	NA	NA	NA	No	ID=2-226113973-226113982-TA,2-226114014-226114050-ATATTTAT;MOTIFS=TA,ATATTTAT;STRUC=<VC138302>	HPRC,HGSVC,1KG-ONT	Yes	1.616	No	NA,NA	NA	NA
chr2:226114027	82342	INS	76	0.8482	0.5589	277	NA	NA	NA	NA	NA	NA	NA	NA	NA	No	ID=2-226113973-226113982-TA,2-226114014-226114050-ATATTTAT;MOTIFS=TA,ATATTTAT;STRUC=<VC138302>	HPRC,HGSVC,1KG-ONT	Yes	1.616	Yes	NA,NA	NA	NA
chr2:226114027	82343	INS	106	0.8744	0.4575	28	NA	NA	NA	NA	NA	NA	NA	NA	NA	No	ID=2-226113973-226113982-TA,2-226114014-226114050-ATATTTAT;MOTIFS=TA,ATATTTAT;STRUC=<VC138302>	HPRC,HGSVC,1KG-ONT	Yes	1.616	Yes	NA,NA	NA	NA
chr2:226114030	82344	INS	79	0.8517	0.5542	15	NA	NA	NA	NA	NA	NA	NA	NA	NA	No	ID=2-226113973-226113982-TA,2-226114014-226114050-ATATTTAT;MOTIFS=TA,ATATTTAT;STRUC=<VC138302>	HPRC,HGSVC,1KG-ONT	Yes	1.616	Yes	NA,NA	NA	NA
chr2:226114030	82345	INS	74	0.8749	0.5064	10	NA	NA	NA	NA	NA	NA	NA	NA	NA	No	ID=2-226113973-226113982-TA,2-226114014-226114050-ATATTTAT;MOTIFS=TA,ATATTTAT;STRUC=<VC138302>	HPRC,HGSVC,1KG-ONT	Yes	1.616	Yes	NA,NA	NA	NA
chr2:226114030	82346	INS	108	0.8552	0.5314	1	NA	NA	NA	NA	NA	NA	NA	NA	NA	No	ID=2-226113973-226113982-TA,2-226114014-226114050-ATATTTAT;MOTIFS=TA,ATATTTAT;STRUC=<VC138302>	HPRC,HGSVC,1KG-ONT	Yes	1.616	No	NA,NA	NA	NA
chr2:226114030	82347	INS	66	0.8022	0.686	24	NA	NA	NA	NA	NA	NA	NA	NA	NA	No	ID=2-226113973-226113982-TA,2-226114014-226114050-ATATTTAT;MOTIFS=TA,ATATTTAT;STRUC=<VC138302>	HPRC,HGSVC,1KG-ONT	Yes	1.616	Yes	NA,NA	NA	NA
chr2:226114030	82348	INS	88	0.8913	0.4021	12	NA	NA	NA	NA	NA	NA	NA	NA	NA	No	ID=2-226113973-226113982-TA,2-226114014-226114050-ATATTTAT;MOTIFS=TA,ATATTTAT;STRUC=<VC138302>	HPRC,HGSVC,1KG-ONT	Yes	1.616	Yes	NA,NA	NA	NA
chr2:226114030	82349	INS	78	0.8578	0.5266	5	NA	NA	NA	NA	NA	NA	NA	NA	NA	No	ID=2-226113973-226113982-TA,2-226114014-226114050-ATATTTAT;MOTIFS=TA,ATATTTAT;STRUC=<VC138302>	HPRC,HGSVC,1KG-ONT	Yes	1.616	No	NA,NA	NA	NA
chr2:226114030	82350	INS	70	0.8552	0.6138	81	NA	NA	NA	NA	NA	NA	NA	NA	NA	No	ID=2-226113973-226113982-TA,2-226114014-226114050-ATATTTAT;MOTIFS=TA,ATATTTAT;STRUC=<VC138302>	HPRC,HGSVC,1KG-ONT	Yes	1.616	No	NA,NA	NA	NA
chr2:226114030	82351	INS	98	0.8473	0.5529	2	NA	NA	NA	NA	NA	NA	NA	NA	NA	No	ID=2-226113973-226113982-TA,2-226114014-226114050-ATATTTAT;MOTIFS=TA,ATATTTAT;STRUC=<VC138302>	HPRC,HGSVC,1KG-ONT	Yes	1.616	No	NA,NA	NA	NA
chr2:226114030	82352	INS	64	0.8486	0.564	6	NA	NA	NA	NA	NA	NA	NA	NA	NA	No	ID=2-226113973-226113982-TA,2-226114014-226114050-ATATTTAT;MOTIFS=TA,ATATTTAT;STRUC=<VC138302>	HPRC,HGSVC,1KG-ONT	Yes	1.616	Yes	NA,NA	NA	NA
chr2:226114030	82353	INS	74	0.8395	0.5811	61	NA	NA	NA	NA	NA	NA	NA	NA	NA	No	ID=2-226113973-226113982-TA,2-226114014-226114050-ATATTTAT;MOTIFS=TA,ATATTTAT;STRUC=<VC138302>	HPRC,HGSVC,1KG-ONT	Yes	1.616	Yes	NA,NA	NA	NA
chr2:226114030	82354	INS	246	0.8143	0.6632	2	NA	NA	NA	NA	NA	NA	NA	NA	NA	No	ID=2-226113973-226113982-TA,2-226114014-226114050-ATATTTAT;MOTIFS=TA,ATATTTAT;STRUC=<VC138302>	1KG-ONT	Yes	1.616	Yes	NA,NA	NA	NA
chr2:226114030	82356	INS	100	0.9614	0.5183	151	NA	NA	NA	NA	NA	NA	NA	NA	NA	No	ID=2-226113973-226113982-TA,2-226114014-226114050-ATATTTAT;MOTIFS=TA,ATATTTAT;STRUC=<VC138302>	HPRC,HGSVC,1KG-ONT	Yes	1.616	Yes	NA,NA	NA	NA
chr2:226114030	82357	INS	130	0.8362	0.6324	9	NA	NA	NA	NA	NA	NA	NA	NA	NA	No	ID=2-226113973-226113982-TA,2-226114014-226114050-ATATTTAT;MOTIFS=TA,ATATTTAT;STRUC=<VC138302>	HPRC,HGSVC	Yes	1.616	Yes	NA,NA	NA	NA
chr2:226114030	82358	INS	69	0.8198	0.6433	5	NA	NA	NA	NA	NA	NA	NA	NA	NA	No	ID=2-226113973-226113982-TA,2-226114014-226114050-ATATTTAT;MOTIFS=TA,ATATTTAT;STRUC=<VC138302>	HPRC,HGSVC,1KG-ONT	Yes	1.616	No	NA,NA	NA	NA
chr2:226114030	82359	INS	196	0.8543	0.5897	2	NA	NA	NA	NA	NA	NA	NA	NA	NA	No	ID=2-226113973-226113982-TA,2-226114014-226114050-ATATTTAT;MOTIFS=TA,ATATTTAT;STRUC=<VC138302>	1KG-ONT	Yes	1.616	No	NA,NA	NA	NA
chr2:226114030	82360	INS	158	0.8354	0.6245	15	NA	NA	NA	NA	NA	NA	NA	NA	NA	No	ID=2-226113973-226113982-TA,2-226114014-226114050-ATATTTAT;MOTIFS=TA,ATATTTAT;STRUC=<VC138302>	HPRC,1KG-ONT	Yes	1.616	Yes	NA,NA	NA	NA
chr2:226114038	82361	INS	54	0.9094	0.342	9	NA	NA	NA	NA	NA	NA	NA	NA	NA	No	ID=2-226113973-226113982-TA,2-226114014-226114050-ATATTTAT;MOTIFS=TA,ATATTTAT;STRUC=<VC138302>	HPRC,HGSVC	Yes	1.616	Yes	NA,NA	NA	NA
chr2:226114049	82362	INS	50	0.8652	0.5539	29	NA	NA	NA	NA	NA	NA	NA	NA	NA	No	ID=2-226113973-226113982-TA,2-226114014-226114050-ATATTTAT;MOTIFS=TA,ATATTTAT;STRUC=<VC138302>	HPRC,HGSVC	Yes	1.616	Yes	NA,NA	NA	NA
chr2:226114049	82363	INS	78	0.8873	0.4261	5	NA	NA	NA	NA	NA	NA	NA	NA	NA	No	ID=2-226113973-226113982-TA,2-226114014-226114050-ATATTTAT;MOTIFS=TA,ATATTTAT;STRUC=<VC138302>	HPRC,HGSVC,1KG-ONT	Yes	1.616	Yes	NA,NA	NA	NA
chr2:226114060	82365	INS	82	0.8043	0.6819	26	NA	NA	NA	NA	NA	NA	NA	NA	NA	No	ID=2-226113973-226113982-TA,2-226114014-226114050-ATATTTAT;MOTIFS=TA,ATATTTAT;STRUC=<VC138302>	HPRC,HGSVC,1KG-ONT	Yes	1.616	Yes	NA,NA	NA	NA
chr2:226114060	82364	INS	87	0.8291	0.6219	3	NA	NA	NA	NA	NA	NA	NA	NA	NA	No	ID=2-226113973-226113982-TA,2-226114014-226114050-ATATTTAT;MOTIFS=TA,ATATTTAT;STRUC=<VC138302>	HPRC,HGSVC,1KG-ONT	Yes	1.616	No	NA,NA	NA	NA
chr2:226136425	82367	DEL	175	0.8478	0.5507	186	NA	NA	NA	NA	NA	NA	NA	NA	NA	No	ID=2-226136550-226136562-AAT;MOTIFS=AAT;STRUC=<TR2086519>	HPRC,HGSVC,1KG-ONT	No	0.918	Yes	NA,NA	NA	NA
chr2:226136929	82368	INS	344	0.8027	0.6891	4	NA	NA	NA	NA	NA	NA	NA	NA	enhancer	No	NA	NA	No	3.322	Yes	NA,NA	NA	NA
chr2:226143818	82369	INS	80	0.8435	0.6533	13	NA	NA	NA	NA	NA	NA	NA	NA	NA	No	ID=2-226143798-226143830-ATAC,2-226143806-226143829-AT,2-226143828-226143839-AC,2-226143834-226143870-ACACATATATAT,2-226143838-226143849-AT,2-226143850-226143859-AT,2-226143862-226143871-AT,2-226143870-226143906-ACATATATATAC,2-226143872-226143881-AT,2-226143896-226143905-AT,2-226143922-226143944-AT;MOTIFS=ACATATATATAC,ACACATATATAT,AT,AC,ATAC;STRUC=<VC138305>	HPRC,HGSVC,1KG-ONT	Yes	1.616	Yes	NA,NA	NA	NA
chr2:226143820	82370	INS	74	0.8877	0.3986	14	NA	NA	NA	NA	NA	NA	NA	NA	NA	No	ID=2-226143798-226143830-ATAC,2-226143806-226143829-AT,2-226143828-226143839-AC,2-226143834-226143870-ACACATATATAT,2-226143838-226143849-AT,2-226143850-226143859-AT,2-226143862-226143871-AT,2-226143870-226143906-ACATATATATAC,2-226143872-226143881-AT,2-226143896-226143905-AT,2-226143922-226143944-AT;MOTIFS=ACATATATATAC,ACACATATATAT,AT,AC,ATAC;STRUC=<VC138305>	HPRC,HGSVC,1KG-ONT	Yes	1.616	Yes	NA,NA	NA	NA
chr2:226143840	82372	INS	88	0.9025	0.3681	1	NA	NA	NA	NA	NA	NA	NA	NA	NA	No	ID=2-226143798-226143830-ATAC,2-226143806-226143829-AT,2-226143828-226143839-AC,2-226143834-226143870-ACACATATATAT,2-226143838-226143849-AT,2-226143850-226143859-AT,2-226143862-226143871-AT,2-226143870-226143906-ACATATATATAC,2-226143872-226143881-AT,2-226143896-226143905-AT,2-226143922-226143944-AT;MOTIFS=ACATATATATAC,ACACATATATAT,AT,AC,ATAC;STRUC=<VC138305>	HPRC,HGSVC,1KG-ONT	Yes	1.616	No	NA,NA	NA	NA
chr2:226143840	82371	INS	66	0.9257	0.2508	127	NA	NA	NA	NA	NA	NA	NA	NA	NA	No	ID=2-226143798-226143830-ATAC,2-226143806-226143829-AT,2-226143828-226143839-AC,2-226143834-226143870-ACACATATATAT,2-226143838-226143849-AT,2-226143850-226143859-AT,2-226143862-226143871-AT,2-226143870-226143906-ACATATATATAC,2-226143872-226143881-AT,2-226143896-226143905-AT,2-226143922-226143944-AT;MOTIFS=ACATATATATAC,ACACATATATAT,AT,AC,ATAC;STRUC=<VC138305>	HPRC,HGSVC,1KG-ONT	Yes	1.616	Yes	NA,NA	NA	NA
chr2:226143874	82373	INS	56	0.8147	0.6881	4	NA	NA	NA	NA	NA	NA	NA	NA	NA	No	ID=2-226143798-226143830-ATAC,2-226143806-226143829-AT,2-226143828-226143839-AC,2-226143834-226143870-ACACATATATAT,2-226143838-226143849-AT,2-226143850-226143859-AT,2-226143862-226143871-AT,2-226143870-226143906-ACATATATATAC,2-226143872-226143881-AT,2-226143896-226143905-AT,2-226143922-226143944-AT;MOTIFS=ACATATATATAC,ACACATATATAT,AT,AC,ATAC;STRUC=<VC138305>	HPRC,HGSVC,1KG-ONT	Yes	1.616	Yes	NA,NA	NA	NA
chr2:226143904	82374	INS	80	0.9805	0.0772	133	NA	NA	NA	NA	NA	NA	NA	NA	NA	No	ID=2-226143798-226143830-ATAC,2-226143806-226143829-AT,2-226143828-226143839-AC,2-226143834-226143870-ACACATATATAT,2-226143838-226143849-AT,2-226143850-226143859-AT,2-226143862-226143871-AT,2-226143870-226143906-ACATATATATAC,2-226143872-226143881-AT,2-226143896-226143905-AT,2-226143922-226143944-AT;MOTIFS=ACATATATATAC,ACACATATATAT,AT,AC,ATAC;STRUC=<VC138305>	HPRC,HGSVC,1KG-ONT	Yes	1.616	Yes	NA,NA	NA	NA
chr2:226149230	82375	INS	6099	0.9249	0.2885	2	NA	NA	NA	NA	NA	NA	NA	NA	NA	No	NA	NA	Yes	0.692	Yes	NA,NA	NA	NA
chr2:226152841	82376	DEL	249	0.9469	0.3514	1027	NA	NA	NA	NA	NA	NA	NA	NA	NA	No	ID=2-226152856-226152889-T;MOTIFS=T;STRUC=(T)n	HPRC,HGSVC,1KG-ONT	Yes	0.349	Yes	NA,NA	NA	NA
chr2:226197885	82377	DEL	67	0.8112	0.6897	3	NA	NA	NA	NA	NA	NA	NA	NA	NA	No	NA	HGSVC	Yes	1.356	Yes	NA,NA	NA	NA
chr2:226224544	82378	DEL	564	0.801	0.6924	5	NA	NA	NA	NA	NA	NA	NA	NA	NA	No	ID=2-226225010-226225025-AAAT;MOTIFS=AAAT;STRUC=<TR2086646>	HPRC	Yes	0.787	Yes	NA,NA	NA	NA
chr2:226282517	82379	INS	326	0.9553	0.1974	1	NA	NA	NA	NA	NA	NA	NA	NA	NA	No	NA	NA	Yes	1.616	No	NA,NA	NA	NA
chr2:226300708	82380	DEL	5745	0.9885	0.2248	225	NA	NA	NA	NA	NA	NA	NA	NA	NA	No	ID=2-226304725-226304734-TTC,2-226305756-226305767-AC;MOTIFS=AC,TTC;STRUC=<VC138321>	HPRC,HGSVC,1KG-ONT	Yes	8.498	Yes	NA,NA	NA	NA
chr2:226308041	82381	INS	346	0.87	0.4657	2	NA	NA	NA	NA	NA	NA	NA	NA	NA	No	NA	NA	Yes	3.322	Yes	NA,NA	NA	NA
chr2:226318010	82388	INS	85	0.8318	0.6121	2	NA	NA	NA	NA	NA	NA	NA	NA	NA	No	ID=2-226318063-226318085-GGGAG;MOTIFS=GGGAG;STRUC=(GGGAG)n	HPRC,1KG-ONT	No	2.538	No	NA,NA	NA	NA
chr2:226318010	82387	INS	80	0.8783	0.4895	2	NA	NA	NA	NA	NA	NA	NA	NA	NA	No	ID=2-226318063-226318085-GGGAG;MOTIFS=GGGAG;STRUC=(GGGAG)n	HPRC,1KG-ONT	No	2.538	No	NA,NA	NA	NA
chr2:226318010	82383	INS	55	0.8514	0.5751	7	NA	NA	NA	NA	NA	NA	NA	NA	NA	No	ID=2-226318063-226318085-GGGAG;MOTIFS=GGGAG;STRUC=(GGGAG)n	HPRC,1KG-ONT	No	2.538	No	NA,NA	NA	NA
chr2:226318010	82384	INS	60	0.8579	0.5253	5	NA	NA	NA	NA	NA	NA	NA	NA	NA	No	ID=2-226318063-226318085-GGGAG;MOTIFS=GGGAG;STRUC=(GGGAG)n	HPRC,1KG-ONT	No	2.538	Yes	NA,NA	NA	NA
chr2:226318010	82382	INS	50	0.8538	0.532	27	NA	NA	NA	NA	NA	NA	NA	NA	NA	No	ID=2-226318063-226318085-GGGAG;MOTIFS=GGGAG;STRUC=(GGGAG)n	HPRC,1KG-ONT	No	2.538	Yes	NA,NA	NA	NA
chr2:226318010	82385	INS	65	0.8632	0.6487	2	NA	NA	NA	NA	NA	NA	NA	NA	NA	No	ID=2-226318063-226318085-GGGAG;MOTIFS=GGGAG;STRUC=(GGGAG)n	HPRC,1KG-ONT	No	2.538	No	NA,NA	NA	NA
chr2:226363929	82390	INS	81	0.8547	0.5764	4	NA	NA	NA	NA	NA	NA	NA	NA	NA	No	ID=2-226363829-226363846-GAAG,2-226363853-226363866-GGAG,2-226363877-226363894-GGAG,2-226363943-226363956-GGAG,2-226363945-226363993-AGGGAGGGAGGA,2-226363982-226364018-GGGAGGGAGGAG,2-226363994-226364002-GGGA,2-226364074-226364087-GGAG,2-226364076-226364112-AGGGAGGGAGGA,2-226364101-226364148-GGGAGGGAGGAG,2-226364167-226364215-GAGGAAGGGAGG,2-226364185-226364217-GGGA,2-226364221-226364229-GGGA,2-226364209-226364292-GGGAGGGAGGAG,2-226364299-226364315-GAGG,2-226364317-226364361-GGGAGGGAGGAA,2-226364364-226364372-AGGG,2-226364372-226364388-AGGA,2-226364362-226364399-GAAGGGAGGGAG;MOTIFS=GGGA,AGGA,GAAGGGAGGGAG,AGGG,GGGAGGGAGGAA,GGAG,GAGGAAGGGAGG,GAGG,GAAG,AGGGAGGGAGGA,GGGAGGGAGGAG;STRUC=<VC138329>	HPRC,HGSVC,1KG-ONT	No	1.616	Yes	NA,NA	NA	NA
chr2:226363946	82391	INS	143	0.8705	0.5004	35	NA	NA	NA	NA	NA	NA	NA	NA	NA	No	ID=2-226363829-226363846-GAAG,2-226363853-226363866-GGAG,2-226363877-226363894-GGAG,2-226363943-226363956-GGAG,2-226363945-226363993-AGGGAGGGAGGA,2-226363982-226364018-GGGAGGGAGGAG,2-226363994-226364002-GGGA,2-226364074-226364087-GGAG,2-226364076-226364112-AGGGAGGGAGGA,2-226364101-226364148-GGGAGGGAGGAG,2-226364167-226364215-GAGGAAGGGAGG,2-226364185-226364217-GGGA,2-226364221-226364229-GGGA,2-226364209-226364292-GGGAGGGAGGAG,2-226364299-226364315-GAGG,2-226364317-226364361-GGGAGGGAGGAA,2-226364364-226364372-AGGG,2-226364372-226364388-AGGA,2-226364362-226364399-GAAGGGAGGGAG;MOTIFS=GGGA,AGGA,GAAGGGAGGGAG,AGGG,GGGAGGGAGGAA,GGAG,GAGGAAGGGAGG,GAGG,GAAG,AGGGAGGGAGGA,GGGAGGGAGGAG;STRUC=<VC138329>	HPRC,HGSVC,1KG-ONT	No	1.616	Yes	NA,NA	NA	NA
chr2:226363958	82393	INS	125	0.8068	0.6885	3	NA	NA	NA	NA	NA	NA	NA	NA	NA	No	ID=2-226363829-226363846-GAAG,2-226363853-226363866-GGAG,2-226363877-226363894-GGAG,2-226363943-226363956-GGAG,2-226363945-226363993-AGGGAGGGAGGA,2-226363982-226364018-GGGAGGGAGGAG,2-226363994-226364002-GGGA,2-226364074-226364087-GGAG,2-226364076-226364112-AGGGAGGGAGGA,2-226364101-226364148-GGGAGGGAGGAG,2-226364167-226364215-GAGGAAGGGAGG,2-226364185-226364217-GGGA,2-226364221-226364229-GGGA,2-226364209-226364292-GGGAGGGAGGAG,2-226364299-226364315-GAGG,2-226364317-226364361-GGGAGGGAGGAA,2-226364364-226364372-AGGG,2-226364372-226364388-AGGA,2-226364362-226364399-GAAGGGAGGGAG;MOTIFS=GGGA,AGGA,GAAGGGAGGGAG,AGGG,GGGAGGGAGGAA,GGAG,GAGGAAGGGAGG,GAGG,GAAG,AGGGAGGGAGGA,GGGAGGGAGGAG;STRUC=<VC138329>	HPRC,HGSVC,1KG-ONT	No	1.616	No	NA,NA	NA	NA
chr2:226363958	82392	INS	129	0.8103	0.6911	14	NA	NA	NA	NA	NA	NA	NA	NA	NA	No	ID=2-226363829-226363846-GAAG,2-226363853-226363866-GGAG,2-226363877-226363894-GGAG,2-226363943-226363956-GGAG,2-226363945-226363993-AGGGAGGGAGGA,2-226363982-226364018-GGGAGGGAGGAG,2-226363994-226364002-GGGA,2-226364074-226364087-GGAG,2-226364076-226364112-AGGGAGGGAGGA,2-226364101-226364148-GGGAGGGAGGAG,2-226364167-226364215-GAGGAAGGGAGG,2-226364185-226364217-GGGA,2-226364221-226364229-GGGA,2-226364209-226364292-GGGAGGGAGGAG,2-226364299-226364315-GAGG,2-226364317-226364361-GGGAGGGAGGAA,2-226364364-226364372-AGGG,2-226364372-226364388-AGGA,2-226364362-226364399-GAAGGGAGGGAG;MOTIFS=GGGA,AGGA,GAAGGGAGGGAG,AGGG,GGGAGGGAGGAA,GGAG,GAGGAAGGGAGG,GAGG,GAAG,AGGGAGGGAGGA,GGGAGGGAGGAG;STRUC=<VC138329>	HPRC,HGSVC,1KG-ONT	No	1.616	Yes	NA,NA	NA	NA
chr2:226363969	82394	INS	59	0.9726	0.1107	81	NA	NA	NA	NA	NA	NA	NA	NA	NA	No	ID=2-226363829-226363846-GAAG,2-226363853-226363866-GGAG,2-226363877-226363894-GGAG,2-226363943-226363956-GGAG,2-226363945-226363993-AGGGAGGGAGGA,2-226363982-226364018-GGGAGGGAGGAG,2-226363994-226364002-GGGA,2-226364074-226364087-GGAG,2-226364076-226364112-AGGGAGGGAGGA,2-226364101-226364148-GGGAGGGAGGAG,2-226364167-226364215-GAGGAAGGGAGG,2-226364185-226364217-GGGA,2-226364221-226364229-GGGA,2-226364209-226364292-GGGAGGGAGGAG,2-226364299-226364315-GAGG,2-226364317-226364361-GGGAGGGAGGAA,2-226364364-226364372-AGGG,2-226364372-226364388-AGGA,2-226364362-226364399-GAAGGGAGGGAG;MOTIFS=GGGA,AGGA,GAAGGGAGGGAG,AGGG,GGGAGGGAGGAA,GGAG,GAGGAAGGGAGG,GAGG,GAAG,AGGGAGGGAGGA,GGGAGGGAGGAG;STRUC=<VC138329>	HPRC,HGSVC	No	1.616	Yes	NA,NA	NA	NA
chr2:226363969	82395	INS	114	0.8474	0.5794	3	NA	NA	NA	NA	NA	NA	NA	NA	NA	No	ID=2-226363829-226363846-GAAG,2-226363853-226363866-GGAG,2-226363877-226363894-GGAG,2-226363943-226363956-GGAG,2-226363945-226363993-AGGGAGGGAGGA,2-226363982-226364018-GGGAGGGAGGAG,2-226363994-226364002-GGGA,2-226364074-226364087-GGAG,2-226364076-226364112-AGGGAGGGAGGA,2-226364101-226364148-GGGAGGGAGGAG,2-226364167-226364215-GAGGAAGGGAGG,2-226364185-226364217-GGGA,2-226364221-226364229-GGGA,2-226364209-226364292-GGGAGGGAGGAG,2-226364299-226364315-GAGG,2-226364317-226364361-GGGAGGGAGGAA,2-226364364-226364372-AGGG,2-226364372-226364388-AGGA,2-226364362-226364399-GAAGGGAGGGAG;MOTIFS=GGGA,AGGA,GAAGGGAGGGAG,AGGG,GGGAGGGAGGAA,GGAG,GAGGAAGGGAGG,GAGG,GAAG,AGGGAGGGAGGA,GGGAGGGAGGAG;STRUC=<VC138329>	HPRC,HGSVC,1KG-ONT	No	1.616	No	NA,NA	NA	NA
chr2:226363970	82398	INS	107	0.8401	0.6089	64	NA	NA	NA	NA	NA	NA	NA	NA	NA	No	ID=2-226363829-226363846-GAAG,2-226363853-226363866-GGAG,2-226363877-226363894-GGAG,2-226363943-226363956-GGAG,2-226363945-226363993-AGGGAGGGAGGA,2-226363982-226364018-GGGAGGGAGGAG,2-226363994-226364002-GGGA,2-226364074-226364087-GGAG,2-226364076-226364112-AGGGAGGGAGGA,2-226364101-226364148-GGGAGGGAGGAG,2-226364167-226364215-GAGGAAGGGAGG,2-226364185-226364217-GGGA,2-226364221-226364229-GGGA,2-226364209-226364292-GGGAGGGAGGAG,2-226364299-226364315-GAGG,2-226364317-226364361-GGGAGGGAGGAA,2-226364364-226364372-AGGG,2-226364372-226364388-AGGA,2-226364362-226364399-GAAGGGAGGGAG;MOTIFS=GGGA,AGGA,GAAGGGAGGGAG,AGGG,GGGAGGGAGGAA,GGAG,GAGGAAGGGAGG,GAGG,GAAG,AGGGAGGGAGGA,GGGAGGGAGGAG;STRUC=<VC138329>	HPRC,HGSVC,1KG-ONT	No	1.616	Yes	NA,NA	NA	NA
chr2:226363970	82397	INS	119	0.8401	0.5785	234	NA	NA	NA	NA	NA	NA	NA	NA	NA	No	ID=2-226363829-226363846-GAAG,2-226363853-226363866-GGAG,2-226363877-226363894-GGAG,2-226363943-226363956-GGAG,2-226363945-226363993-AGGGAGGGAGGA,2-226363982-226364018-GGGAGGGAGGAG,2-226363994-226364002-GGGA,2-226364074-226364087-GGAG,2-226364076-226364112-AGGGAGGGAGGA,2-226364101-226364148-GGGAGGGAGGAG,2-226364167-226364215-GAGGAAGGGAGG,2-226364185-226364217-GGGA,2-226364221-226364229-GGGA,2-226364209-226364292-GGGAGGGAGGAG,2-226364299-226364315-GAGG,2-226364317-226364361-GGGAGGGAGGAA,2-226364364-226364372-AGGG,2-226364372-226364388-AGGA,2-226364362-226364399-GAAGGGAGGGAG;MOTIFS=GGGA,AGGA,GAAGGGAGGGAG,AGGG,GGGAGGGAGGAA,GGAG,GAGGAAGGGAGG,GAGG,GAAG,AGGGAGGGAGGA,GGGAGGGAGGAG;STRUC=<VC138329>	HPRC,HGSVC,1KG-ONT	No	1.616	Yes	NA,NA	NA	NA
chr2:226363970	82396	INS	95	0.8312	0.6289	23	NA	NA	NA	NA	NA	NA	NA	NA	NA	No	ID=2-226363829-226363846-GAAG,2-226363853-226363866-GGAG,2-226363877-226363894-GGAG,2-226363943-226363956-GGAG,2-226363945-226363993-AGGGAGGGAGGA,2-226363982-226364018-GGGAGGGAGGAG,2-226363994-226364002-GGGA,2-226364074-226364087-GGAG,2-226364076-226364112-AGGGAGGGAGGA,2-226364101-226364148-GGGAGGGAGGAG,2-226364167-226364215-GAGGAAGGGAGG,2-226364185-226364217-GGGA,2-226364221-226364229-GGGA,2-226364209-226364292-GGGAGGGAGGAG,2-226364299-226364315-GAGG,2-226364317-226364361-GGGAGGGAGGAA,2-226364364-226364372-AGGG,2-226364372-226364388-AGGA,2-226364362-226364399-GAAGGGAGGGAG;MOTIFS=GGGA,AGGA,GAAGGGAGGGAG,AGGG,GGGAGGGAGGAA,GGAG,GAGGAAGGGAGG,GAGG,GAAG,AGGGAGGGAGGA,GGGAGGGAGGAG;STRUC=<VC138329>	HPRC,HGSVC,1KG-ONT	No	1.616	Yes	NA,NA	NA	NA
chr2:226363982	82399	INS	83	0.8249	0.6268	20	NA	NA	NA	NA	NA	NA	NA	NA	NA	No	ID=2-226363829-226363846-GAAG,2-226363853-226363866-GGAG,2-226363877-226363894-GGAG,2-226363943-226363956-GGAG,2-226363945-226363993-AGGGAGGGAGGA,2-226363982-226364018-GGGAGGGAGGAG,2-226363994-226364002-GGGA,2-226364074-226364087-GGAG,2-226364076-226364112-AGGGAGGGAGGA,2-226364101-226364148-GGGAGGGAGGAG,2-226364167-226364215-GAGGAAGGGAGG,2-226364185-226364217-GGGA,2-226364221-226364229-GGGA,2-226364209-226364292-GGGAGGGAGGAG,2-226364299-226364315-GAGG,2-226364317-226364361-GGGAGGGAGGAA,2-226364364-226364372-AGGG,2-226364372-226364388-AGGA,2-226364362-226364399-GAAGGGAGGGAG;MOTIFS=GGGA,AGGA,GAAGGGAGGGAG,AGGG,GGGAGGGAGGAA,GGAG,GAGGAAGGGAGG,GAGG,GAAG,AGGGAGGGAGGA,GGGAGGGAGGAG;STRUC=<VC138329>	HPRC,HGSVC,1KG-ONT	No	1.616	Yes	NA,NA	NA	NA
chr2:226363994	82402	DEL	95	0.8859	0.41	173	NA	NA	NA	NA	NA	NA	NA	NA	NA	No	ID=2-226363829-226363846-GAAG,2-226363853-226363866-GGAG,2-226363877-226363894-GGAG,2-226363943-226363956-GGAG,2-226363945-226363993-AGGGAGGGAGGA,2-226363982-226364018-GGGAGGGAGGAG,2-226363994-226364002-GGGA,2-226364074-226364087-GGAG,2-226364076-226364112-AGGGAGGGAGGA,2-226364101-226364148-GGGAGGGAGGAG,2-226364167-226364215-GAGGAAGGGAGG,2-226364185-226364217-GGGA,2-226364221-226364229-GGGA,2-226364209-226364292-GGGAGGGAGGAG,2-226364299-226364315-GAGG,2-226364317-226364361-GGGAGGGAGGAA,2-226364364-226364372-AGGG,2-226364372-226364388-AGGA,2-226364362-226364399-GAAGGGAGGGAG;MOTIFS=GGGA,AGGA,GAAGGGAGGGAG,AGGG,GGGAGGGAGGAA,GGAG,GAGGAAGGGAGG,GAGG,GAAG,AGGGAGGGAGGA,GGGAGGGAGGAG;STRUC=<VC138329>	HPRC,HGSVC,1KG-ONT	No	0.583	Yes	NA,NA	NA	NA
chr2:226363994	82401	DEL	83	0.8583	0.5071	274	NA	NA	NA	NA	NA	NA	NA	NA	NA	No	ID=2-226363829-226363846-GAAG,2-226363853-226363866-GGAG,2-226363877-226363894-GGAG,2-226363943-226363956-GGAG,2-226363945-226363993-AGGGAGGGAGGA,2-226363982-226364018-GGGAGGGAGGAG,2-226363994-226364002-GGGA,2-226364074-226364087-GGAG,2-226364076-226364112-AGGGAGGGAGGA,2-226364101-226364148-GGGAGGGAGGAG,2-226364167-226364215-GAGGAAGGGAGG,2-226364185-226364217-GGGA,2-226364221-226364229-GGGA,2-226364209-226364292-GGGAGGGAGGAG,2-226364299-226364315-GAGG,2-226364317-226364361-GGGAGGGAGGAA,2-226364364-226364372-AGGG,2-226364372-226364388-AGGA,2-226364362-226364399-GAAGGGAGGGAG;MOTIFS=GGGA,AGGA,GAAGGGAGGGAG,AGGG,GGGAGGGAGGAA,GGAG,GAGGAAGGGAGG,GAGG,GAAG,AGGGAGGGAGGA,GGGAGGGAGGAG;STRUC=<VC138329>	HPRC,HGSVC,1KG-ONT	No	0.576	Yes	NA,NA	NA	NA
chr2:226363994	82400	INS	107	0.8033	0.6763	22	NA	NA	NA	NA	NA	NA	NA	NA	NA	No	ID=2-226363829-226363846-GAAG,2-226363853-226363866-GGAG,2-226363877-226363894-GGAG,2-226363943-226363956-GGAG,2-226363945-226363993-AGGGAGGGAGGA,2-226363982-226364018-GGGAGGGAGGAG,2-226363994-226364002-GGGA,2-226364074-226364087-GGAG,2-226364076-226364112-AGGGAGGGAGGA,2-226364101-226364148-GGGAGGGAGGAG,2-226364167-226364215-GAGGAAGGGAGG,2-226364185-226364217-GGGA,2-226364221-226364229-GGGA,2-226364209-226364292-GGGAGGGAGGAG,2-226364299-226364315-GAGG,2-226364317-226364361-GGGAGGGAGGAA,2-226364364-226364372-AGGG,2-226364372-226364388-AGGA,2-226364362-226364399-GAAGGGAGGGAG;MOTIFS=GGGA,AGGA,GAAGGGAGGGAG,AGGG,GGGAGGGAGGAA,GGAG,GAGGAAGGGAGG,GAGG,GAAG,AGGGAGGGAGGA,GGGAGGGAGGAG;STRUC=<VC138329>	HPRC,HGSVC,1KG-ONT	No	1.616	Yes	NA,NA	NA	NA
chr2:226363995	82403	INS	100	0.8093	0.6804	3	NA	NA	NA	NA	NA	NA	NA	NA	NA	No	ID=2-226363829-226363846-GAAG,2-226363853-226363866-GGAG,2-226363877-226363894-GGAG,2-226363943-226363956-GGAG,2-226363945-226363993-AGGGAGGGAGGA,2-226363982-226364018-GGGAGGGAGGAG,2-226363994-226364002-GGGA,2-226364074-226364087-GGAG,2-226364076-226364112-AGGGAGGGAGGA,2-226364101-226364148-GGGAGGGAGGAG,2-226364167-226364215-GAGGAAGGGAGG,2-226364185-226364217-GGGA,2-226364221-226364229-GGGA,2-226364209-226364292-GGGAGGGAGGAG,2-226364299-226364315-GAGG,2-226364317-226364361-GGGAGGGAGGAA,2-226364364-226364372-AGGG,2-226364372-226364388-AGGA,2-226364362-226364399-GAAGGGAGGGAG;MOTIFS=GGGA,AGGA,GAAGGGAGGGAG,AGGG,GGGAGGGAGGAA,GGAG,GAGGAAGGGAGG,GAGG,GAAG,AGGGAGGGAGGA,GGGAGGGAGGAG;STRUC=<VC138329>	HPRC,HGSVC,1KG-ONT	No	1.616	No	NA,NA	NA	NA
chr2:226364005	82404	DEL	71	0.8182	0.6796	45	NA	NA	NA	NA	NA	NA	NA	NA	NA	No	ID=2-226363829-226363846-GAAG,2-226363853-226363866-GGAG,2-226363877-226363894-GGAG,2-226363943-226363956-GGAG,2-226363945-226363993-AGGGAGGGAGGA,2-226363982-226364018-GGGAGGGAGGAG,2-226363994-226364002-GGGA,2-226364074-226364087-GGAG,2-226364076-226364112-AGGGAGGGAGGA,2-226364101-226364148-GGGAGGGAGGAG,2-226364167-226364215-GAGGAAGGGAGG,2-226364185-226364217-GGGA,2-226364221-226364229-GGGA,2-226364209-226364292-GGGAGGGAGGAG,2-226364299-226364315-GAGG,2-226364317-226364361-GGGAGGGAGGAA,2-226364364-226364372-AGGG,2-226364372-226364388-AGGA,2-226364362-226364399-GAAGGGAGGGAG;MOTIFS=GGGA,AGGA,GAAGGGAGGGAG,AGGG,GGGAGGGAGGAA,GGAG,GAGGAAGGGAGG,GAGG,GAAG,AGGGAGGGAGGA,GGGAGGGAGGAG;STRUC=<VC138329>	HPRC,HGSVC,1KG-ONT	No	0.59	Yes	NA,NA	NA	NA
chr2:226364017	82405	DEL	59	0.8339	0.6267	27	NA	NA	NA	NA	NA	NA	NA	NA	NA	No	ID=2-226363829-226363846-GAAG,2-226363853-226363866-GGAG,2-226363877-226363894-GGAG,2-226363943-226363956-GGAG,2-226363945-226363993-AGGGAGGGAGGA,2-226363982-226364018-GGGAGGGAGGAG,2-226363994-226364002-GGGA,2-226364074-226364087-GGAG,2-226364076-226364112-AGGGAGGGAGGA,2-226364101-226364148-GGGAGGGAGGAG,2-226364167-226364215-GAGGAAGGGAGG,2-226364185-226364217-GGGA,2-226364221-226364229-GGGA,2-226364209-226364292-GGGAGGGAGGAG,2-226364299-226364315-GAGG,2-226364317-226364361-GGGAGGGAGGAA,2-226364364-226364372-AGGG,2-226364372-226364388-AGGA,2-226364362-226364399-GAAGGGAGGGAG;MOTIFS=GGGA,AGGA,GAAGGGAGGGAG,AGGG,GGGAGGGAGGAA,GGAG,GAGGAAGGGAGG,GAGG,GAAG,AGGGAGGGAGGA,GGGAGGGAGGAG;STRUC=<VC138329>	HPRC,HGSVC,1KG-ONT	No	0.794	Yes	NA,NA	NA	NA
chr2:226364030	82406	DEL	203	0.7953	0.6932	14	NA	NA	NA	NA	NA	NA	NA	NA	NA	No	ID=2-226363829-226363846-GAAG,2-226363853-226363866-GGAG,2-226363877-226363894-GGAG,2-226363943-226363956-GGAG,2-226363945-226363993-AGGGAGGGAGGA,2-226363982-226364018-GGGAGGGAGGAG,2-226363994-226364002-GGGA,2-226364074-226364087-GGAG,2-226364076-226364112-AGGGAGGGAGGA,2-226364101-226364148-GGGAGGGAGGAG,2-226364167-226364215-GAGGAAGGGAGG,2-226364185-226364217-GGGA,2-226364221-226364229-GGGA,2-226364209-226364292-GGGAGGGAGGAG,2-226364299-226364315-GAGG,2-226364317-226364361-GGGAGGGAGGAA,2-226364364-226364372-AGGG,2-226364372-226364388-AGGA,2-226364362-226364399-GAAGGGAGGGAG;MOTIFS=GGGA,AGGA,GAAGGGAGGGAG,AGGG,GGGAGGGAGGAA,GGAG,GAGGAAGGGAGG,GAGG,GAAG,AGGGAGGGAGGA,GGGAGGGAGGAG;STRUC=<VC138329>	NA	Yes	0.586	No	NA,NA	NA	NA
chr2:226364089	82407	INS	311	0.8238	0.6369	1	NA	NA	NA	NA	NA	NA	NA	NA	NA	No	ID=2-226363829-226363846-GAAG,2-226363853-226363866-GGAG,2-226363877-226363894-GGAG,2-226363943-226363956-GGAG,2-226363945-226363993-AGGGAGGGAGGA,2-226363982-226364018-GGGAGGGAGGAG,2-226363994-226364002-GGGA,2-226364074-226364087-GGAG,2-226364076-226364112-AGGGAGGGAGGA,2-226364101-226364148-GGGAGGGAGGAG,2-226364167-226364215-GAGGAAGGGAGG,2-226364185-226364217-GGGA,2-226364221-226364229-GGGA,2-226364209-226364292-GGGAGGGAGGAG,2-226364299-226364315-GAGG,2-226364317-226364361-GGGAGGGAGGAA,2-226364364-226364372-AGGG,2-226364372-226364388-AGGA,2-226364362-226364399-GAAGGGAGGGAG;MOTIFS=GGGA,AGGA,GAAGGGAGGGAG,AGGG,GGGAGGGAGGAA,GGAG,GAGGAAGGGAGG,GAGG,GAAG,AGGGAGGGAGGA,GGGAGGGAGGAG;STRUC=<VC138329>	NA	No	5.238	No	NA,NA	NA	NA
chr2:226364210	82408	INS	114	0.8625	0.5213	5	NA	NA	NA	NA	NA	NA	NA	NA	NA	No	ID=2-226363829-226363846-GAAG,2-226363853-226363866-GGAG,2-226363877-226363894-GGAG,2-226363943-226363956-GGAG,2-226363945-226363993-AGGGAGGGAGGA,2-226363982-226364018-GGGAGGGAGGAG,2-226363994-226364002-GGGA,2-226364074-226364087-GGAG,2-226364076-226364112-AGGGAGGGAGGA,2-226364101-226364148-GGGAGGGAGGAG,2-226364167-226364215-GAGGAAGGGAGG,2-226364185-226364217-GGGA,2-226364221-226364229-GGGA,2-226364209-226364292-GGGAGGGAGGAG,2-226364299-226364315-GAGG,2-226364317-226364361-GGGAGGGAGGAA,2-226364364-226364372-AGGG,2-226364372-226364388-AGGA,2-226364362-226364399-GAAGGGAGGGAG;MOTIFS=GGGA,AGGA,GAAGGGAGGGAG,AGGG,GGGAGGGAGGAA,GGAG,GAGGAAGGGAGG,GAGG,GAAG,AGGGAGGGAGGA,GGGAGGGAGGAG;STRUC=<VC138329>	HPRC,HGSVC,1KG-ONT	No	1.616	Yes	NA,NA	NA	NA
chr2:226364245	82409	INS	55	0.8739	0.5612	25	NA	NA	NA	NA	NA	NA	NA	NA	NA	No	ID=2-226363829-226363846-GAAG,2-226363853-226363866-GGAG,2-226363877-226363894-GGAG,2-226363943-226363956-GGAG,2-226363945-226363993-AGGGAGGGAGGA,2-226363982-226364018-GGGAGGGAGGAG,2-226363994-226364002-GGGA,2-226364074-226364087-GGAG,2-226364076-226364112-AGGGAGGGAGGA,2-226364101-226364148-GGGAGGGAGGAG,2-226364167-226364215-GAGGAAGGGAGG,2-226364185-226364217-GGGA,2-226364221-226364229-GGGA,2-226364209-226364292-GGGAGGGAGGAG,2-226364299-226364315-GAGG,2-226364317-226364361-GGGAGGGAGGAA,2-226364364-226364372-AGGG,2-226364372-226364388-AGGA,2-226364362-226364399-GAAGGGAGGGAG;MOTIFS=GGGA,AGGA,GAAGGGAGGGAG,AGGG,GGGAGGGAGGAA,GGAG,GAGGAAGGGAGG,GAGG,GAAG,AGGGAGGGAGGA,GGGAGGGAGGAG;STRUC=<VC138329>	HPRC	No	1.616	Yes	NA,NA	NA	NA
chr2:226418683	82410	DEL	110	0.9041	0.386	1	NA	NA	NA	NA	NA	NA	NA	NA	NA	No	NA	NA	Yes	1.029	No	NA,NA	NA	NA
chr2:226436354	82411	INS	1866	0.8172	0.6588	5	NA	NA	NA	NA	NA	NA	NA	NA	NA	No	NA	NA	Yes	1.616	Yes	NA,NA	NA	NA
chr2:226453283	82412	INS	385	0.8286	0.636	28	NA	NA	NA	NA	NA	NA	NA	NA	NA	No	ID=2-226453258-226453269-TA,2-226453490-226453528-TGTGTATATGTATGCATATACATATGTGTATATGTACA;MOTIFS=TGTGTATATGTATGCATATACATATGTGTATATGTACA,TA;STRUC=<VC138338>	HPRC,HGSVC,1KG-ONT	No	1.616	Yes	NA,NA	NA	NA
chr2:226453306	82416	INS	246	0.8795	0.4482	5	NA	NA	NA	NA	NA	NA	NA	NA	NA	No	ID=2-226453258-226453269-TA,2-226453490-226453528-TGTGTATATGTATGCATATACATATGTGTATATGTACA;MOTIFS=TGTGTATATGTATGCATATACATATGTGTATATGTACA,TA;STRUC=<VC138338>	HPRC,HGSVC,1KG-ONT	Yes	1.616	No	NA,NA	NA	NA
chr2:226453306	82414	INS	270	0.8465	0.5808	65	NA	NA	NA	NA	NA	NA	NA	NA	NA	No	ID=2-226453258-226453269-TA,2-226453490-226453528-TGTGTATATGTATGCATATACATATGTGTATATGTACA;MOTIFS=TGTGTATATGTATGCATATACATATGTGTATATGTACA,TA;STRUC=<VC138338>	HPRC,HGSVC,1KG-ONT	Yes	1.616	Yes	NA,NA	NA	NA
chr2:226453306	82418	DEL	66	0.9172	0.327	6	NA	NA	NA	NA	NA	NA	NA	NA	NA	No	ID=2-226453258-226453269-TA,2-226453490-226453528-TGTGTATATGTATGCATATACATATGTGTATATGTACA;MOTIFS=TGTGTATATGTATGCATATACATATGTGTATATGTACA,TA;STRUC=<VC138338>	NA	No	0.436	Yes	NA,NA	NA	NA
chr2:226453306	82417	INS	86	0.8192	0.6625	1	NA	NA	NA	NA	NA	NA	NA	NA	NA	No	ID=2-226453258-226453269-TA,2-226453490-226453528-TGTGTATATGTATGCATATACATATGTGTATATGTACA;MOTIFS=TGTGTATATGTATGCATATACATATGTGTATATGTACA,TA;STRUC=<VC138338>	HPRC	Yes	1.616	No	NA,NA	NA	NA
chr2:226453306	82415	INS	336	0.9169	0.2962	7	NA	NA	NA	NA	NA	NA	NA	NA	NA	No	ID=2-226453258-226453269-TA,2-226453490-226453528-TGTGTATATGTATGCATATACATATGTGTATATGTACA;MOTIFS=TGTGTATATGTATGCATATACATATGTGTATATGTACA,TA;STRUC=<VC138338>	HPRC,HGSVC,1KG-ONT	Yes	1.616	Yes	NA,NA	NA	NA
chr2:226453328	82419	INS	409	0.8842	0.4332	3	NA	NA	NA	NA	NA	NA	NA	NA	NA	No	ID=2-226453258-226453269-TA,2-226453490-226453528-TGTGTATATGTATGCATATACATATGTGTATATGTACA;MOTIFS=TGTGTATATGTATGCATATACATATGTGTATATGTACA,TA;STRUC=<VC138338>	HPRC,HGSVC,1KG-ONT	Yes	1.616	Yes	NA,NA	NA	NA
chr2:226453328	82420	INS	432	0.8716	0.4456	47	NA	NA	NA	NA	NA	NA	NA	NA	NA	No	ID=2-226453258-226453269-TA,2-226453490-226453528-TGTGTATATGTATGCATATACATATGTGTATATGTACA;MOTIFS=TGTGTATATGTATGCATATACATATGTGTATATGTACA,TA;STRUC=<VC138338>	HPRC,HGSVC	Yes	1.616	Yes	NA,NA	NA	NA
chr2:226453346	82421	INS	114	0.8234	0.6591	6	NA	NA	NA	NA	NA	NA	NA	NA	NA	No	ID=2-226453258-226453269-TA,2-226453490-226453528-TGTGTATATGTATGCATATACATATGTGTATATGTACA;MOTIFS=TGTGTATATGTATGCATATACATATGTGTATATGTACA,TA;STRUC=<VC138338>	NA	Yes	1.616	Yes	NA,NA	NA	NA
chr2:226453346	82422	INS	156	0.905	0.3659	1	NA	NA	NA	NA	NA	NA	NA	NA	NA	No	ID=2-226453258-226453269-TA,2-226453490-226453528-TGTGTATATGTATGCATATACATATGTGTATATGTACA;MOTIFS=TGTGTATATGTATGCATATACATATGTGTATATGTACA,TA;STRUC=<VC138338>	HPRC,HGSVC	Yes	1.616	Yes	NA,NA	NA	NA
chr2:226453348	82423	INS	90	0.8125	0.6702	1	NA	NA	NA	NA	NA	NA	NA	NA	NA	No	ID=2-226453258-226453269-TA,2-226453490-226453528-TGTGTATATGTATGCATATACATATGTGTATATGTACA;MOTIFS=TGTGTATATGTATGCATATACATATGTGTATATGTACA,TA;STRUC=<VC138338>	HPRC	Yes	1.616	No	NA,NA	NA	NA
chr2:226453365	82440	INS	376	0.9326	0.2869	4	NA	NA	NA	NA	NA	NA	NA	NA	NA	No	ID=2-226453258-226453269-TA,2-226453490-226453528-TGTGTATATGTATGCATATACATATGTGTATATGTACA;MOTIFS=TGTGTATATGTATGCATATACATATGTGTATATGTACA,TA;STRUC=<VC138338>	HPRC,HGSVC,1KG-ONT	Yes	1.616	Yes	NA,NA	NA	NA
chr2:226453365	82441	INS	316	0.9589	0.1717	2	NA	NA	NA	NA	NA	NA	NA	NA	NA	No	ID=2-226453258-226453269-TA,2-226453490-226453528-TGTGTATATGTATGCATATACATATGTGTATATGTACA;MOTIFS=TGTGTATATGTATGCATATACATATGTGTATATGTACA,TA;STRUC=<VC138338>	HPRC,HGSVC,1KG-ONT	Yes	1.616	No	NA,NA	NA	NA
chr2:226453365	82439	INS	358	0.9898	0.2085	69	NA	NA	NA	NA	NA	NA	NA	NA	NA	No	ID=2-226453258-226453269-TA,2-226453490-226453528-TGTGTATATGTATGCATATACATATGTGTATATGTACA;MOTIFS=TGTGTATATGTATGCATATACATATGTGTATATGTACA,TA;STRUC=<VC138338>	HPRC,HGSVC,1KG-ONT	Yes	1.616	Yes	NA,NA	NA	NA
chr2:226453365	82438	INS	340	0.9142	0.3165	10	NA	NA	NA	NA	NA	NA	NA	NA	NA	No	ID=2-226453258-226453269-TA,2-226453490-226453528-TGTGTATATGTATGCATATACATATGTGTATATGTACA;MOTIFS=TGTGTATATGTATGCATATACATATGTGTATATGTACA,TA;STRUC=<VC138338>	HPRC,HGSVC,1KG-ONT	Yes	1.616	Yes	NA,NA	NA	NA
chr2:226453365	82436	INS	473	0.8191	0.647	8	NA	NA	NA	NA	NA	NA	NA	NA	NA	No	ID=2-226453258-226453269-TA,2-226453490-226453528-TGTGTATATGTATGCATATACATATGTGTATATGTACA;MOTIFS=TGTGTATATGTATGCATATACATATGTGTATATGTACA,TA;STRUC=<VC138338>	HPRC,HGSVC	Yes	1.616	Yes	NA,NA	NA	NA
chr2:226453365	82435	INS	214	0.9414	0.386	1	NA	NA	NA	NA	NA	NA	NA	NA	NA	No	ID=2-226453258-226453269-TA,2-226453490-226453528-TGTGTATATGTATGCATATACATATGTGTATATGTACA;MOTIFS=TGTGTATATGTATGCATATACATATGTGTATATGTACA,TA;STRUC=<VC138338>	HPRC,HGSVC,1KG-ONT	Yes	1.616	No	NA,NA	NA	NA
chr2:226453365	82434	INS	400	0.8655	0.5033	4	NA	NA	NA	NA	NA	NA	NA	NA	NA	No	ID=2-226453258-226453269-TA,2-226453490-226453528-TGTGTATATGTATGCATATACATATGTGTATATGTACA;MOTIFS=TGTGTATATGTATGCATATACATATGTGTATATGTACA,TA;STRUC=<VC138338>	HPRC,HGSVC,1KG-ONT	Yes	1.616	Yes	NA,NA	NA	NA
chr2:226453365	82437	INS	430	0.8595	0.5158	211	NA	NA	NA	NA	NA	NA	NA	NA	NA	No	ID=2-226453258-226453269-TA,2-226453490-226453528-TGTGTATATGTATGCATATACATATGTGTATATGTACA;MOTIFS=TGTGTATATGTATGCATATACATATGTGTATATGTACA,TA;STRUC=<VC138338>	HPRC,HGSVC	Yes	1.616	Yes	NA,NA	NA	NA
chr2:226453365	82432	INS	348	0.8301	0.6605	8	NA	NA	NA	NA	NA	NA	NA	NA	NA	No	ID=2-226453258-226453269-TA,2-226453490-226453528-TGTGTATATGTATGCATATACATATGTGTATATGTACA;MOTIFS=TGTGTATATGTATGCATATACATATGTGTATATGTACA,TA;STRUC=<VC138338>	HPRC,HGSVC,1KG-ONT	Yes	1.616	Yes	NA,NA	NA	NA
chr2:226453365	82433	INS	66	0.8802	0.436	5	NA	NA	NA	NA	NA	NA	NA	NA	NA	No	ID=2-226453258-226453269-TA,2-226453490-226453528-TGTGTATATGTATGCATATACATATGTGTATATGTACA;MOTIFS=TGTGTATATGTATGCATATACATATGTGTATATGTACA,TA;STRUC=<VC138338>	HPRC	Yes	1.616	Yes	NA,NA	NA	NA
chr2:226453365	82431	INS	432	0.96	0.1481	36	NA	NA	NA	NA	NA	NA	NA	NA	NA	No	ID=2-226453258-226453269-TA,2-226453490-226453528-TGTGTATATGTATGCATATACATATGTGTATATGTACA;MOTIFS=TGTGTATATGTATGCATATACATATGTGTATATGTACA,TA;STRUC=<VC138338>	HPRC,HGSVC	Yes	1.616	Yes	NA,NA	NA	NA
chr2:226453365	82430	INS	518	0.8785	0.444	1	NA	NA	NA	NA	NA	NA	NA	NA	NA	No	ID=2-226453258-226453269-TA,2-226453490-226453528-TGTGTATATGTATGCATATACATATGTGTATATGTACA;MOTIFS=TGTGTATATGTATGCATATACATATGTGTATATGTACA,TA;STRUC=<VC138338>	HPRC,HGSVC	Yes	1.616	No	NA,NA	NA	NA
chr2:226453365	82429	INS	520	0.8997	0.3781	68	NA	NA	NA	NA	NA	NA	NA	NA	NA	No	ID=2-226453258-226453269-TA,2-226453490-226453528-TGTGTATATGTATGCATATACATATGTGTATATGTACA;MOTIFS=TGTGTATATGTATGCATATACATATGTGTATATGTACA,TA;STRUC=<VC138338>	HPRC,HGSVC	Yes	1.616	Yes	NA,NA	NA	NA
chr2:226453365	82428	INS	480	0.834	0.6269	99	NA	NA	NA	NA	NA	NA	NA	NA	NA	No	ID=2-226453258-226453269-TA,2-226453490-226453528-TGTGTATATGTATGCATATACATATGTGTATATGTACA;MOTIFS=TGTGTATATGTATGCATATACATATGTGTATATGTACA,TA;STRUC=<VC138338>	HPRC,HGSVC	Yes	1.616	Yes	NA,NA	NA	NA
chr2:226453365	82427	INS	470	0.8765	0.4488	2	NA	NA	NA	NA	NA	NA	NA	NA	NA	No	ID=2-226453258-226453269-TA,2-226453490-226453528-TGTGTATATGTATGCATATACATATGTGTATATGTACA;MOTIFS=TGTGTATATGTATGCATATACATATGTGTATATGTACA,TA;STRUC=<VC138338>	HPRC,HGSVC	Yes	1.616	No	NA,NA	NA	NA
chr2:226453365	82426	INS	446	0.9091	0.3273	20	NA	NA	NA	NA	NA	NA	NA	NA	NA	No	ID=2-226453258-226453269-TA,2-226453490-226453528-TGTGTATATGTATGCATATACATATGTGTATATGTACA;MOTIFS=TGTGTATATGTATGCATATACATATGTGTATATGTACA,TA;STRUC=<VC138338>	HPRC,HGSVC	Yes	1.616	Yes	NA,NA	NA	NA
chr2:226453365	82424	INS	336	0.9435	0.2369	5	NA	NA	NA	NA	NA	NA	NA	NA	NA	No	ID=2-226453258-226453269-TA,2-226453490-226453528-TGTGTATATGTATGCATATACATATGTGTATATGTACA;MOTIFS=TGTGTATATGTATGCATATACATATGTGTATATGTACA,TA;STRUC=<VC138338>	HPRC,HGSVC,1KG-ONT	Yes	1.616	Yes	NA,NA	NA	NA
chr2:226453365	82464	INS	264	0.9028	0.368	9	NA	NA	NA	NA	NA	NA	NA	NA	NA	No	ID=2-226453258-226453269-TA,2-226453490-226453528-TGTGTATATGTATGCATATACATATGTGTATATGTACA;MOTIFS=TGTGTATATGTATGCATATACATATGTGTATATGTACA,TA;STRUC=<VC138338>	HPRC,HGSVC,1KG-ONT	Yes	1.616	Yes	NA,NA	NA	NA
chr2:226453365	82425	INS	362	0.8666	0.5108	17	NA	NA	NA	NA	NA	NA	NA	NA	NA	No	ID=2-226453258-226453269-TA,2-226453490-226453528-TGTGTATATGTATGCATATACATATGTGTATATGTACA;MOTIFS=TGTGTATATGTATGCATATACATATGTGTATATGTACA,TA;STRUC=<VC138338>	HPRC,HGSVC,1KG-ONT	Yes	1.616	Yes	NA,NA	NA	NA
chr2:226453365	82463	INS	364	0.875	0.48	32	NA	NA	NA	NA	NA	NA	NA	NA	NA	No	ID=2-226453258-226453269-TA,2-226453490-226453528-TGTGTATATGTATGCATATACATATGTGTATATGTACA;MOTIFS=TGTGTATATGTATGCATATACATATGTGTATATGTACA,TA;STRUC=<VC138338>	HPRC,HGSVC,1KG-ONT	Yes	1.616	Yes	NA,NA	NA	NA
chr2:226453365	82462	INS	474	0.9054	0.3515	251	NA	NA	NA	NA	NA	NA	NA	NA	NA	No	ID=2-226453258-226453269-TA,2-226453490-226453528-TGTGTATATGTATGCATATACATATGTGTATATGTACA;MOTIFS=TGTGTATATGTATGCATATACATATGTGTATATGTACA,TA;STRUC=<VC138338>	HPRC,HGSVC	Yes	1.616	Yes	NA,NA	NA	NA
chr2:226453365	82461	INS	242	0.8235	0.6245	21	NA	NA	NA	NA	NA	NA	NA	NA	NA	No	ID=2-226453258-226453269-TA,2-226453490-226453528-TGTGTATATGTATGCATATACATATGTGTATATGTACA;MOTIFS=TGTGTATATGTATGCATATACATATGTGTATATGTACA,TA;STRUC=<VC138338>	HPRC,HGSVC,1KG-ONT	Yes	1.616	Yes	NA,NA	NA	NA
chr2:226453365	82460	INS	400	0.8216	0.6917	12	NA	NA	NA	NA	NA	NA	NA	NA	NA	No	ID=2-226453258-226453269-TA,2-226453490-226453528-TGTGTATATGTATGCATATACATATGTGTATATGTACA;MOTIFS=TGTGTATATGTATGCATATACATATGTGTATATGTACA,TA;STRUC=<VC138338>	HPRC,HGSVC,1KG-ONT	Yes	1.616	Yes	NA,NA	NA	NA
chr2:226453365	82459	INS	404	0.8387	0.6001	32	NA	NA	NA	NA	NA	NA	NA	NA	NA	No	ID=2-226453258-226453269-TA,2-226453490-226453528-TGTGTATATGTATGCATATACATATGTGTATATGTACA;MOTIFS=TGTGTATATGTATGCATATACATATGTGTATATGTACA,TA;STRUC=<VC138338>	HPRC,HGSVC,1KG-ONT	Yes	1.616	Yes	NA,NA	NA	NA
chr2:226453365	82458	INS	384	0.9139	0.311	89	NA	NA	NA	NA	NA	NA	NA	NA	NA	No	ID=2-226453258-226453269-TA,2-226453490-226453528-TGTGTATATGTATGCATATACATATGTGTATATGTACA;MOTIFS=TGTGTATATGTATGCATATACATATGTGTATATGTACA,TA;STRUC=<VC138338>	HPRC,HGSVC,1KG-ONT	Yes	1.616	Yes	NA,NA	NA	NA
chr2:226453365	82457	INS	408	0.8594	0.5165	43	NA	NA	NA	NA	NA	NA	NA	NA	NA	No	ID=2-226453258-226453269-TA,2-226453490-226453528-TGTGTATATGTATGCATATACATATGTGTATATGTACA;MOTIFS=TGTGTATATGTATGCATATACATATGTGTATATGTACA,TA;STRUC=<VC138338>	HPRC,HGSVC,1KG-ONT	Yes	1.616	Yes	NA,NA	NA	NA
chr2:226453365	82456	INS	432	0.9545	0.1942	277	NA	NA	NA	NA	NA	NA	NA	NA	NA	No	ID=2-226453258-226453269-TA,2-226453490-226453528-TGTGTATATGTATGCATATACATATGTGTATATGTACA;MOTIFS=TGTGTATATGTATGCATATACATATGTGTATATGTACA,TA;STRUC=<VC138338>	HPRC,HGSVC	Yes	1.616	Yes	NA,NA	NA	NA
chr2:226453365	82455	INS	522	0.8918	0.3872	17	NA	NA	NA	NA	NA	NA	NA	NA	NA	No	ID=2-226453258-226453269-TA,2-226453490-226453528-TGTGTATATGTATGCATATACATATGTGTATATGTACA;MOTIFS=TGTGTATATGTATGCATATACATATGTGTATATGTACA,TA;STRUC=<VC138338>	HPRC,HGSVC	Yes	1.616	Yes	NA,NA	NA	NA
chr2:226453365	82454	INS	480	0.8252	0.6788	4	NA	NA	NA	NA	NA	NA	NA	NA	NA	No	ID=2-226453258-226453269-TA,2-226453490-226453528-TGTGTATATGTATGCATATACATATGTGTATATGTACA;MOTIFS=TGTGTATATGTATGCATATACATATGTGTATATGTACA,TA;STRUC=<VC138338>	HPRC,HGSVC	Yes	1.616	Yes	NA,NA	NA	NA
chr2:226453365	82453	INS	570	0.8934	0.395	5	NA	NA	NA	NA	NA	NA	NA	NA	NA	No	ID=2-226453258-226453269-TA,2-226453490-226453528-TGTGTATATGTATGCATATACATATGTGTATATGTACA;MOTIFS=TGTGTATATGTATGCATATACATATGTGTATATGTACA,TA;STRUC=<VC138338>	HPRC,HGSVC	Yes	1.616	No	NA,NA	NA	NA
chr2:226453365	82452	INS	528	0.8518	0.5447	15	NA	NA	NA	NA	NA	NA	NA	NA	NA	No	ID=2-226453258-226453269-TA,2-226453490-226453528-TGTGTATATGTATGCATATACATATGTGTATATGTACA;MOTIFS=TGTGTATATGTATGCATATACATATGTGTATATGTACA,TA;STRUC=<VC138338>	HPRC,HGSVC	Yes	1.616	Yes	NA,NA	NA	NA
chr2:226453365	82451	INS	340	0.8969	0.387	4	NA	NA	NA	NA	NA	NA	NA	NA	NA	No	ID=2-226453258-226453269-TA,2-226453490-226453528-TGTGTATATGTATGCATATACATATGTGTATATGTACA;MOTIFS=TGTGTATATGTATGCATATACATATGTGTATATGTACA,TA;STRUC=<VC138338>	HPRC,HGSVC,1KG-ONT	Yes	1.616	Yes	NA,NA	NA	NA
chr2:226453365	82450	INS	388	0.9932	0.0022	75	NA	NA	NA	NA	NA	NA	NA	NA	NA	No	ID=2-226453258-226453269-TA,2-226453490-226453528-TGTGTATATGTATGCATATACATATGTGTATATGTACA;MOTIFS=TGTGTATATGTATGCATATACATATGTGTATATGTACA,TA;STRUC=<VC138338>	HPRC,HGSVC,1KG-ONT	Yes	1.616	Yes	NA,NA	NA	NA
chr2:226453365	82449	INS	412	0.9149	0.3306	41	NA	NA	NA	NA	NA	NA	NA	NA	NA	No	ID=2-226453258-226453269-TA,2-226453490-226453528-TGTGTATATGTATGCATATACATATGTGTATATGTACA;MOTIFS=TGTGTATATGTATGCATATACATATGTGTATATGTACA,TA;STRUC=<VC138338>	HPRC,HGSVC	Yes	1.616	Yes	NA,NA	NA	NA
chr2:226453365	82448	INS	592	0.8598	0.5449	2	NA	NA	NA	NA	NA	NA	NA	NA	NA	No	ID=2-226453258-226453269-TA,2-226453490-226453528-TGTGTATATGTATGCATATACATATGTGTATATGTACA;MOTIFS=TGTGTATATGTATGCATATACATATGTGTATATGTACA,TA;STRUC=<VC138338>	HPRC,HGSVC	Yes	1.616	No	NA,NA	NA	NA
chr2:226453365	82447	INS	640	0.8736	0.4568	3	NA	NA	NA	NA	NA	NA	NA	NA	NA	No	ID=2-226453258-226453269-TA,2-226453490-226453528-TGTGTATATGTATGCATATACATATGTGTATATGTACA;MOTIFS=TGTGTATATGTATGCATATACATATGTGTATATGTACA,TA;STRUC=<VC138338>	HPRC,HGSVC	Yes	1.616	No	NA,NA	NA	NA
chr2:226453365	82446	INS	240	0.8292	0.6411	10	NA	NA	NA	NA	NA	NA	NA	NA	NA	No	ID=2-226453258-226453269-TA,2-226453490-226453528-TGTGTATATGTATGCATATACATATGTGTATATGTACA;MOTIFS=TGTGTATATGTATGCATATACATATGTGTATATGTACA,TA;STRUC=<VC138338>	HPRC,HGSVC,1KG-ONT	Yes	1.616	Yes	NA,NA	NA	NA
chr2:226453365	82445	INS	288	0.9916	0.0567	119	NA	NA	NA	NA	NA	NA	NA	NA	NA	No	ID=2-226453258-226453269-TA,2-226453490-226453528-TGTGTATATGTATGCATATACATATGTGTATATGTACA;MOTIFS=TGTGTATATGTATGCATATACATATGTGTATATGTACA,TA;STRUC=<VC138338>	HPRC,HGSVC,1KG-ONT	Yes	1.616	Yes	NA,NA	NA	NA
chr2:226453365	82444	INS	204	0.974	0.4241	44	NA	NA	NA	NA	NA	NA	NA	NA	NA	No	ID=2-226453258-226453269-TA,2-226453490-226453528-TGTGTATATGTATGCATATACATATGTGTATATGTACA;MOTIFS=TGTGTATATGTATGCATATACATATGTGTATATGTACA,TA;STRUC=<VC138338>	HPRC,HGSVC,1KG-ONT	Yes	1.616	Yes	NA,NA	NA	NA
chr2:226453365	82443	INS	312	0.9262	0.2736	18	NA	NA	NA	NA	NA	NA	NA	NA	NA	No	ID=2-226453258-226453269-TA,2-226453490-226453528-TGTGTATATGTATGCATATACATATGTGTATATGTACA;MOTIFS=TGTGTATATGTATGCATATACATATGTGTATATGTACA,TA;STRUC=<VC138338>	HPRC,HGSVC,1KG-ONT	Yes	1.616	Yes	NA,NA	NA	NA
chr2:226453365	82442	INS	186	0.8546	0.5307	1	NA	NA	NA	NA	NA	NA	NA	NA	NA	No	ID=2-226453258-226453269-TA,2-226453490-226453528-TGTGTATATGTATGCATATACATATGTGTATATGTACA;MOTIFS=TGTGTATATGTATGCATATACATATGTGTATATGTACA,TA;STRUC=<VC138338>	HPRC,HGSVC,1KG-ONT	Yes	1.616	No	NA,NA	NA	NA
chr2:226453370	82469	INS	365	0.9399	0.2463	15	NA	NA	NA	NA	NA	NA	NA	NA	NA	No	ID=2-226453258-226453269-TA,2-226453490-226453528-TGTGTATATGTATGCATATACATATGTGTATATGTACA;MOTIFS=TGTGTATATGTATGCATATACATATGTGTATATGTACA,TA;STRUC=<VC138338>	HPRC,HGSVC,1KG-ONT	Yes	1.616	Yes	NA,NA	NA	NA
chr2:226453370	82468	INS	322	0.9574	0.1577	44	NA	NA	NA	NA	NA	NA	NA	NA	NA	No	ID=2-226453258-226453269-TA,2-226453490-226453528-TGTGTATATGTATGCATATACATATGTGTATATGTACA;MOTIFS=TGTGTATATGTATGCATATACATATGTGTATATGTACA,TA;STRUC=<VC138338>	HPRC,HGSVC,1KG-ONT	Yes	1.616	Yes	NA,NA	NA	NA
chr2:226453370	82467	INS	280	0.847	0.5775	4	NA	NA	NA	NA	NA	NA	NA	NA	NA	No	ID=2-226453258-226453269-TA,2-226453490-226453528-TGTGTATATGTATGCATATACATATGTGTATATGTACA;MOTIFS=TGTGTATATGTATGCATATACATATGTGTATATGTACA,TA;STRUC=<VC138338>	HPRC,HGSVC,1KG-ONT	Yes	1.616	Yes	NA,NA	NA	NA
chr2:226453370	82466	INS	298	0.8711	0.4782	5	NA	NA	NA	NA	NA	NA	NA	NA	NA	No	ID=2-226453258-226453269-TA,2-226453490-226453528-TGTGTATATGTATGCATATACATATGTGTATATGTACA;MOTIFS=TGTGTATATGTATGCATATACATATGTGTATATGTACA,TA;STRUC=<VC138338>	HPRC,HGSVC,1KG-ONT	Yes	1.616	No	NA,NA	NA	NA
chr2:226453370	82465	INS	388	0.8192	0.6412	4	NA	NA	NA	NA	NA	NA	NA	NA	NA	No	ID=2-226453258-226453269-TA,2-226453490-226453528-TGTGTATATGTATGCATATACATATGTGTATATGTACA;MOTIFS=TGTGTATATGTATGCATATACATATGTGTATATGTACA,TA;STRUC=<VC138338>	HPRC,HGSVC,1KG-ONT	Yes	1.616	No	NA,NA	NA	NA
chr2:226453422	82471	INS	366	0.851	0.5231	5	NA	NA	NA	NA	NA	NA	NA	NA	NA	No	ID=2-226453258-226453269-TA,2-226453490-226453528-TGTGTATATGTATGCATATACATATGTGTATATGTACA;MOTIFS=TGTGTATATGTATGCATATACATATGTGTATATGTACA,TA;STRUC=<VC138338>	HPRC,HGSVC,1KG-ONT	Yes	3.322	Yes	NA,NA	NA	NA
chr2:226453422	82470	INS	288	0.9139	0.5058	1	NA	NA	NA	NA	NA	NA	NA	NA	NA	No	ID=2-226453258-226453269-TA,2-226453490-226453528-TGTGTATATGTATGCATATACATATGTGTATATGTACA;MOTIFS=TGTGTATATGTATGCATATACATATGTGTATATGTACA,TA;STRUC=<VC138338>	HPRC,HGSVC,1KG-ONT	Yes	3.322	No	NA,NA	NA	NA
chr2:226464560	82473	INS	2947	0.808	0.6608	1	NA	NA	NA	NA	NA	NA	NA	NA	NA	No	NA	NA	No	3.322	No	NA,NA	NA	NA
chr2:226469412	82474	DEL	342	0.8362	0.6174	23	NA	NA	NA	NA	NA	NA	NA	NA	NA	No	ID=2-226469412-226469422-AT,2-226469412-226469548-ATATATATATTCATTCACTTAAATGAATATAT,2-226469438-226469454-AT,2-226469470-226469486-AT,2-226469502-226469518-AT,2-226469504-226469638-ATATATATATATATTCATTCACTTAAATGA,2-226469534-226469548-AT,2-226469564-226469578-AT,2-226469564-226469781-ATATATATATATATTCATTCACTTAAATGAATATATATATATATTCATTCACTTAAATGAAT,2-226469594-226469608-AT,2-226469624-226469640-AT,2-226469656-226469670-AT,2-226469686-226469702-AT,2-226469718-226469732-AT,2-226469748-226469764-AT,2-226469754-226470516-ATATATATATTCATTCACTTAAATGAAC,2-226469782-226469792-AT,2-226469810-226469820-AT,2-226469838-226469848-AT,2-226469866-226469876-AT,2-226469894-226469904-AT,2-226469922-226469932-AT,2-226469950-226469960-AT,2-226469978-226469988-AT,2-226470006-226470016-AT,2-226470034-226470044-AT,2-226470062-226470072-AT,2-226470090-226470100-AT,2-226470118-226470128-AT,2-226470146-226470156-AT,2-226470174-226470184-AT,2-226470202-226470212-AT,2-226470230-226470240-AT,2-226470258-226470268-AT,2-226470286-226470296-AT,2-226470314-226470324-AT,2-226470342-226470352-AT,2-226470370-226470380-AT,2-226470398-226470408-AT,2-226470426-226470436-AT,2-226470454-226470464-AT,2-226470482-226470492-AT,2-226470489-226470649-TATTCATTCACTTAAATGAACATATATG,2-226470629-226470720-TATTCATTCACTTAAATGAATATATATATA,2-226470648-226470662-AT,2-226470678-226470692-AT,2-226470680-226470793-ATATATATATATTCATTCACTTAAATGA,2-226470708-226470720-AT,2-226470736-226470748-AT,2-226470764-226470776-AT,2-226470792-226470892-ACATATATATATTCATTCACTTAAATGAAT,2-226470794-226470804-AT,2-226470824-226470834-AT,2-226470854-226470864-AT,2-226470884-226470892-AT,2-226470884-226471022-ATATATATTCATTCACTTAAATGAAT,2-226470908-226470918-AT,2-226470934-226470944-AT,2-226470960-226470970-AT,2-226470986-226470996-AT,2-226471012-226471024-AT,2-226471014-226471102-ATATATATATTCATTCACTTAAATGA,2-226471040-226471050-AT,2-226471066-226471076-AT,2-226471092-226471104-AT,2-226471120-226471132-AT,2-226471148-226471162-AT,2-226471178-226471192-AT;MOTIFS=ACATATATATATTCATTCACTTAAATGAAT,ATATATATATTCATTCACTTAAATGAATATAT,ATATATATATATATTCATTCACTTAAATGAATATATATATATATTCATTCACTTAAATGAAT,ATATATATATATATTCATTCACTTAAATGA,ATATATATTCATTCACTTAAATGAAT,ATATATATATTCATTCACTTAAATGA,AT,TATTCATTCACTTAAATGAATATATATATA,ATATATATATTCATTCACTTAAATGAAC,TATTCATTCACTTAAATGAACATATATG,ATATATATATATTCATTCACTTAAATGA;STRUC=<VC138341>	HPRC,HGSVC,1KG-ONT	No	0.682	No	NA,NA	NA	NA
chr2:226469440	82476	DEL	94	0.8336	0.6292	4	NA	NA	NA	NA	NA	NA	NA	NA	NA	No	ID=2-226469412-226469422-AT,2-226469412-226469548-ATATATATATTCATTCACTTAAATGAATATAT,2-226469438-226469454-AT,2-226469470-226469486-AT,2-226469502-226469518-AT,2-226469504-226469638-ATATATATATATATTCATTCACTTAAATGA,2-226469534-226469548-AT,2-226469564-226469578-AT,2-226469564-226469781-ATATATATATATATTCATTCACTTAAATGAATATATATATATATTCATTCACTTAAATGAAT,2-226469594-226469608-AT,2-226469624-226469640-AT,2-226469656-226469670-AT,2-226469686-226469702-AT,2-226469718-226469732-AT,2-226469748-226469764-AT,2-226469754-226470516-ATATATATATTCATTCACTTAAATGAAC,2-226469782-226469792-AT,2-226469810-226469820-AT,2-226469838-226469848-AT,2-226469866-226469876-AT,2-226469894-226469904-AT,2-226469922-226469932-AT,2-226469950-226469960-AT,2-226469978-226469988-AT,2-226470006-226470016-AT,2-226470034-226470044-AT,2-226470062-226470072-AT,2-226470090-226470100-AT,2-226470118-226470128-AT,2-226470146-226470156-AT,2-226470174-226470184-AT,2-226470202-226470212-AT,2-226470230-226470240-AT,2-226470258-226470268-AT,2-226470286-226470296-AT,2-226470314-226470324-AT,2-226470342-226470352-AT,2-226470370-226470380-AT,2-226470398-226470408-AT,2-226470426-226470436-AT,2-226470454-226470464-AT,2-226470482-226470492-AT,2-226470489-226470649-TATTCATTCACTTAAATGAACATATATG,2-226470629-226470720-TATTCATTCACTTAAATGAATATATATATA,2-226470648-226470662-AT,2-226470678-226470692-AT,2-226470680-226470793-ATATATATATATTCATTCACTTAAATGA,2-226470708-226470720-AT,2-226470736-226470748-AT,2-226470764-226470776-AT,2-226470792-226470892-ACATATATATATTCATTCACTTAAATGAAT,2-226470794-226470804-AT,2-226470824-226470834-AT,2-226470854-226470864-AT,2-226470884-226470892-AT,2-226470884-226471022-ATATATATTCATTCACTTAAATGAAT,2-226470908-226470918-AT,2-226470934-226470944-AT,2-226470960-226470970-AT,2-226470986-226470996-AT,2-226471012-226471024-AT,2-226471014-226471102-ATATATATATTCATTCACTTAAATGA,2-226471040-226471050-AT,2-226471066-226471076-AT,2-226471092-226471104-AT,2-226471120-226471132-AT,2-226471148-226471162-AT,2-226471178-226471192-AT;MOTIFS=ACATATATATATTCATTCACTTAAATGAAT,ATATATATATTCATTCACTTAAATGAATATAT,ATATATATATATATTCATTCACTTAAATGAATATATATATATATTCATTCACTTAAATGAAT,ATATATATATATATTCATTCACTTAAATGA,ATATATATTCATTCACTTAAATGAAT,ATATATATATTCATTCACTTAAATGA,AT,TATTCATTCACTTAAATGAATATATATATA,ATATATATATTCATTCACTTAAATGAAC,TATTCATTCACTTAAATGAACATATATG,ATATATATATATTCATTCACTTAAATGA;STRUC=<VC138341>	HPRC,HGSVC	No	0.222	No	NA,NA	NA	NA
chr2:226469451	82477	DEL	1178	0.8454	0.6019	64	NA	NA	NA	NA	NA	NA	NA	NA	NA	No	ID=2-226469412-226469422-AT,2-226469412-226469548-ATATATATATTCATTCACTTAAATGAATATAT,2-226469438-226469454-AT,2-226469470-226469486-AT,2-226469502-226469518-AT,2-226469504-226469638-ATATATATATATATTCATTCACTTAAATGA,2-226469534-226469548-AT,2-226469564-226469578-AT,2-226469564-226469781-ATATATATATATATTCATTCACTTAAATGAATATATATATATATTCATTCACTTAAATGAAT,2-226469594-226469608-AT,2-226469624-226469640-AT,2-226469656-226469670-AT,2-226469686-226469702-AT,2-226469718-226469732-AT,2-226469748-226469764-AT,2-226469754-226470516-ATATATATATTCATTCACTTAAATGAAC,2-226469782-226469792-AT,2-226469810-226469820-AT,2-226469838-226469848-AT,2-226469866-226469876-AT,2-226469894-226469904-AT,2-226469922-226469932-AT,2-226469950-226469960-AT,2-226469978-226469988-AT,2-226470006-226470016-AT,2-226470034-226470044-AT,2-226470062-226470072-AT,2-226470090-226470100-AT,2-226470118-226470128-AT,2-226470146-226470156-AT,2-226470174-226470184-AT,2-226470202-226470212-AT,2-226470230-226470240-AT,2-226470258-226470268-AT,2-226470286-226470296-AT,2-226470314-226470324-AT,2-226470342-226470352-AT,2-226470370-226470380-AT,2-226470398-226470408-AT,2-226470426-226470436-AT,2-226470454-226470464-AT,2-226470482-226470492-AT,2-226470489-226470649-TATTCATTCACTTAAATGAACATATATG,2-226470629-226470720-TATTCATTCACTTAAATGAATATATATATA,2-226470648-226470662-AT,2-226470678-226470692-AT,2-226470680-226470793-ATATATATATATTCATTCACTTAAATGA,2-226470708-226470720-AT,2-226470736-226470748-AT,2-226470764-226470776-AT,2-226470792-226470892-ACATATATATATTCATTCACTTAAATGAAT,2-226470794-226470804-AT,2-226470824-226470834-AT,2-226470854-226470864-AT,2-226470884-226470892-AT,2-226470884-226471022-ATATATATTCATTCACTTAAATGAAT,2-226470908-226470918-AT,2-226470934-226470944-AT,2-226470960-226470970-AT,2-226470986-226470996-AT,2-226471012-226471024-AT,2-226471014-226471102-ATATATATATTCATTCACTTAAATGA,2-226471040-226471050-AT,2-226471066-226471076-AT,2-226471092-226471104-AT,2-226471120-226471132-AT,2-226471148-226471162-AT,2-226471178-226471192-AT;MOTIFS=ACATATATATATTCATTCACTTAAATGAAT,ATATATATATTCATTCACTTAAATGAATATAT,ATATATATATATATTCATTCACTTAAATGAATATATATATATATTCATTCACTTAAATGAAT,ATATATATATATATTCATTCACTTAAATGA,ATATATATTCATTCACTTAAATGAAT,ATATATATATTCATTCACTTAAATGA,AT,TATTCATTCACTTAAATGAATATATATATA,ATATATATATTCATTCACTTAAATGAAC,TATTCATTCACTTAAATGAACATATATG,ATATATATATATTCATTCACTTAAATGA;STRUC=<VC138341>	HPRC,HGSVC,1KG-ONT	Yes	0.593	Yes	NA,NA	NA	NA
chr2:226469598	82480	DEL	436	0.9208	0.3069	165	NA	NA	NA	NA	NA	NA	NA	NA	NA	No	ID=2-226469412-226469422-AT,2-226469412-226469548-ATATATATATTCATTCACTTAAATGAATATAT,2-226469438-226469454-AT,2-226469470-226469486-AT,2-226469502-226469518-AT,2-226469504-226469638-ATATATATATATATTCATTCACTTAAATGA,2-226469534-226469548-AT,2-226469564-226469578-AT,2-226469564-226469781-ATATATATATATATTCATTCACTTAAATGAATATATATATATATTCATTCACTTAAATGAAT,2-226469594-226469608-AT,2-226469624-226469640-AT,2-226469656-226469670-AT,2-226469686-226469702-AT,2-226469718-226469732-AT,2-226469748-226469764-AT,2-226469754-226470516-ATATATATATTCATTCACTTAAATGAAC,2-226469782-226469792-AT,2-226469810-226469820-AT,2-226469838-226469848-AT,2-226469866-226469876-AT,2-226469894-226469904-AT,2-226469922-226469932-AT,2-226469950-226469960-AT,2-226469978-226469988-AT,2-226470006-226470016-AT,2-226470034-226470044-AT,2-226470062-226470072-AT,2-226470090-226470100-AT,2-226470118-226470128-AT,2-226470146-226470156-AT,2-226470174-226470184-AT,2-226470202-226470212-AT,2-226470230-226470240-AT,2-226470258-226470268-AT,2-226470286-226470296-AT,2-226470314-226470324-AT,2-226470342-226470352-AT,2-226470370-226470380-AT,2-226470398-226470408-AT,2-226470426-226470436-AT,2-226470454-226470464-AT,2-226470482-226470492-AT,2-226470489-226470649-TATTCATTCACTTAAATGAACATATATG,2-226470629-226470720-TATTCATTCACTTAAATGAATATATATATA,2-226470648-226470662-AT,2-226470678-226470692-AT,2-226470680-226470793-ATATATATATATTCATTCACTTAAATGA,2-226470708-226470720-AT,2-226470736-226470748-AT,2-226470764-226470776-AT,2-226470792-226470892-ACATATATATATTCATTCACTTAAATGAAT,2-226470794-226470804-AT,2-226470824-226470834-AT,2-226470854-226470864-AT,2-226470884-226470892-AT,2-226470884-226471022-ATATATATTCATTCACTTAAATGAAT,2-226470908-226470918-AT,2-226470934-226470944-AT,2-226470960-226470970-AT,2-226470986-226470996-AT,2-226471012-226471024-AT,2-226471014-226471102-ATATATATATTCATTCACTTAAATGA,2-226471040-226471050-AT,2-226471066-226471076-AT,2-226471092-226471104-AT,2-226471120-226471132-AT,2-226471148-226471162-AT,2-226471178-226471192-AT;MOTIFS=ACATATATATATTCATTCACTTAAATGAAT,ATATATATATTCATTCACTTAAATGAATATAT,ATATATATATATATTCATTCACTTAAATGAATATATATATATATTCATTCACTTAAATGAAT,ATATATATATATATTCATTCACTTAAATGA,ATATATATTCATTCACTTAAATGAAT,ATATATATATTCATTCACTTAAATGA,AT,TATTCATTCACTTAAATGAATATATATATA,ATATATATATTCATTCACTTAAATGAAC,TATTCATTCACTTAAATGAACATATATG,ATATATATATATTCATTCACTTAAATGA;STRUC=<VC138341>	HPRC,HGSVC,1KG-ONT	No	0.052	Yes	NA,NA	NA	NA
chr2:226469598	82479	DEL	408	0.8708	0.4706	60	NA	NA	NA	NA	NA	NA	NA	NA	NA	No	ID=2-226469412-226469422-AT,2-226469412-226469548-ATATATATATTCATTCACTTAAATGAATATAT,2-226469438-226469454-AT,2-226469470-226469486-AT,2-226469502-226469518-AT,2-226469504-226469638-ATATATATATATATTCATTCACTTAAATGA,2-226469534-226469548-AT,2-226469564-226469578-AT,2-226469564-226469781-ATATATATATATATTCATTCACTTAAATGAATATATATATATATTCATTCACTTAAATGAAT,2-226469594-226469608-AT,2-226469624-226469640-AT,2-226469656-226469670-AT,2-226469686-226469702-AT,2-226469718-226469732-AT,2-226469748-226469764-AT,2-226469754-226470516-ATATATATATTCATTCACTTAAATGAAC,2-226469782-226469792-AT,2-226469810-226469820-AT,2-226469838-226469848-AT,2-226469866-226469876-AT,2-226469894-226469904-AT,2-226469922-226469932-AT,2-226469950-226469960-AT,2-226469978-226469988-AT,2-226470006-226470016-AT,2-226470034-226470044-AT,2-226470062-226470072-AT,2-226470090-226470100-AT,2-226470118-226470128-AT,2-226470146-226470156-AT,2-226470174-226470184-AT,2-226470202-226470212-AT,2-226470230-226470240-AT,2-226470258-226470268-AT,2-226470286-226470296-AT,2-226470314-226470324-AT,2-226470342-226470352-AT,2-226470370-226470380-AT,2-226470398-226470408-AT,2-226470426-226470436-AT,2-226470454-226470464-AT,2-226470482-226470492-AT,2-226470489-226470649-TATTCATTCACTTAAATGAACATATATG,2-226470629-226470720-TATTCATTCACTTAAATGAATATATATATA,2-226470648-226470662-AT,2-226470678-226470692-AT,2-226470680-226470793-ATATATATATATTCATTCACTTAAATGA,2-226470708-226470720-AT,2-226470736-226470748-AT,2-226470764-226470776-AT,2-226470792-226470892-ACATATATATATTCATTCACTTAAATGAAT,2-226470794-226470804-AT,2-226470824-226470834-AT,2-226470854-226470864-AT,2-226470884-226470892-AT,2-226470884-226471022-ATATATATTCATTCACTTAAATGAAT,2-226470908-226470918-AT,2-226470934-226470944-AT,2-226470960-226470970-AT,2-226470986-226470996-AT,2-226471012-226471024-AT,2-226471014-226471102-ATATATATATTCATTCACTTAAATGA,2-226471040-226471050-AT,2-226471066-226471076-AT,2-226471092-226471104-AT,2-226471120-226471132-AT,2-226471148-226471162-AT,2-226471178-226471192-AT;MOTIFS=ACATATATATATTCATTCACTTAAATGAAT,ATATATATATTCATTCACTTAAATGAATATAT,ATATATATATATATTCATTCACTTAAATGAATATATATATATATTCATTCACTTAAATGAAT,ATATATATATATATTCATTCACTTAAATGA,ATATATATTCATTCACTTAAATGAAT,ATATATATATTCATTCACTTAAATGA,AT,TATTCATTCACTTAAATGAATATATATATA,ATATATATATTCATTCACTTAAATGAAC,TATTCATTCACTTAAATGAACATATATG,ATATATATATATTCATTCACTTAAATGA;STRUC=<VC138341>	HPRC,HGSVC,1KG-ONT	No	0.049	Yes	NA,NA	NA	NA
chr2:226469598	82478	DEL	352	0.8457	0.5733	13	NA	NA	NA	NA	NA	NA	NA	NA	NA	No	ID=2-226469412-226469422-AT,2-226469412-226469548-ATATATATATTCATTCACTTAAATGAATATAT,2-226469438-226469454-AT,2-226469470-226469486-AT,2-226469502-226469518-AT,2-226469504-226469638-ATATATATATATATTCATTCACTTAAATGA,2-226469534-226469548-AT,2-226469564-226469578-AT,2-226469564-226469781-ATATATATATATATTCATTCACTTAAATGAATATATATATATATTCATTCACTTAAATGAAT,2-226469594-226469608-AT,2-226469624-226469640-AT,2-226469656-226469670-AT,2-226469686-226469702-AT,2-226469718-226469732-AT,2-226469748-226469764-AT,2-226469754-226470516-ATATATATATTCATTCACTTAAATGAAC,2-226469782-226469792-AT,2-226469810-226469820-AT,2-226469838-226469848-AT,2-226469866-226469876-AT,2-226469894-226469904-AT,2-226469922-226469932-AT,2-226469950-226469960-AT,2-226469978-226469988-AT,2-226470006-226470016-AT,2-226470034-226470044-AT,2-226470062-226470072-AT,2-226470090-226470100-AT,2-226470118-226470128-AT,2-226470146-226470156-AT,2-226470174-226470184-AT,2-226470202-226470212-AT,2-226470230-226470240-AT,2-226470258-226470268-AT,2-226470286-226470296-AT,2-226470314-226470324-AT,2-226470342-226470352-AT,2-226470370-226470380-AT,2-226470398-226470408-AT,2-226470426-226470436-AT,2-226470454-226470464-AT,2-226470482-226470492-AT,2-226470489-226470649-TATTCATTCACTTAAATGAACATATATG,2-226470629-226470720-TATTCATTCACTTAAATGAATATATATATA,2-226470648-226470662-AT,2-226470678-226470692-AT,2-226470680-226470793-ATATATATATATTCATTCACTTAAATGA,2-226470708-226470720-AT,2-226470736-226470748-AT,2-226470764-226470776-AT,2-226470792-226470892-ACATATATATATTCATTCACTTAAATGAAT,2-226470794-226470804-AT,2-226470824-226470834-AT,2-226470854-226470864-AT,2-226470884-226470892-AT,2-226470884-226471022-ATATATATTCATTCACTTAAATGAAT,2-226470908-226470918-AT,2-226470934-226470944-AT,2-226470960-226470970-AT,2-226470986-226470996-AT,2-226471012-226471024-AT,2-226471014-226471102-ATATATATATTCATTCACTTAAATGA,2-226471040-226471050-AT,2-226471066-226471076-AT,2-226471092-226471104-AT,2-226471120-226471132-AT,2-226471148-226471162-AT,2-226471178-226471192-AT;MOTIFS=ACATATATATATTCATTCACTTAAATGAAT,ATATATATATTCATTCACTTAAATGAATATAT,ATATATATATATATTCATTCACTTAAATGAATATATATATATATTCATTCACTTAAATGAAT,ATATATATATATATTCATTCACTTAAATGA,ATATATATTCATTCACTTAAATGAAT,ATATATATATTCATTCACTTAAATGA,AT,TATTCATTCACTTAAATGAATATATATATA,ATATATATATTCATTCACTTAAATGAAC,TATTCATTCACTTAAATGAACATATATG,ATATATATATATTCATTCACTTAAATGA;STRUC=<VC138341>	HPRC,HGSVC,1KG-ONT	No	0.039	No	NA,NA	NA	NA
chr2:226469624	82481	DEL	1026	0.8894	0.6154	62	NA	NA	NA	NA	NA	NA	NA	NA	NA	No	ID=2-226469412-226469422-AT,2-226469412-226469548-ATATATATATTCATTCACTTAAATGAATATAT,2-226469438-226469454-AT,2-226469470-226469486-AT,2-226469502-226469518-AT,2-226469504-226469638-ATATATATATATATTCATTCACTTAAATGA,2-226469534-226469548-AT,2-226469564-226469578-AT,2-226469564-226469781-ATATATATATATATTCATTCACTTAAATGAATATATATATATATTCATTCACTTAAATGAAT,2-226469594-226469608-AT,2-226469624-226469640-AT,2-226469656-226469670-AT,2-226469686-226469702-AT,2-226469718-226469732-AT,2-226469748-226469764-AT,2-226469754-226470516-ATATATATATTCATTCACTTAAATGAAC,2-226469782-226469792-AT,2-226469810-226469820-AT,2-226469838-226469848-AT,2-226469866-226469876-AT,2-226469894-226469904-AT,2-226469922-226469932-AT,2-226469950-226469960-AT,2-226469978-226469988-AT,2-226470006-226470016-AT,2-226470034-226470044-AT,2-226470062-226470072-AT,2-226470090-226470100-AT,2-226470118-226470128-AT,2-226470146-226470156-AT,2-226470174-226470184-AT,2-226470202-226470212-AT,2-226470230-226470240-AT,2-226470258-226470268-AT,2-226470286-226470296-AT,2-226470314-226470324-AT,2-226470342-226470352-AT,2-226470370-226470380-AT,2-226470398-226470408-AT,2-226470426-226470436-AT,2-226470454-226470464-AT,2-226470482-226470492-AT,2-226470489-226470649-TATTCATTCACTTAAATGAACATATATG,2-226470629-226470720-TATTCATTCACTTAAATGAATATATATATA,2-226470648-226470662-AT,2-226470678-226470692-AT,2-226470680-226470793-ATATATATATATTCATTCACTTAAATGA,2-226470708-226470720-AT,2-226470736-226470748-AT,2-226470764-226470776-AT,2-226470792-226470892-ACATATATATATTCATTCACTTAAATGAAT,2-226470794-226470804-AT,2-226470824-226470834-AT,2-226470854-226470864-AT,2-226470884-226470892-AT,2-226470884-226471022-ATATATATTCATTCACTTAAATGAAT,2-226470908-226470918-AT,2-226470934-226470944-AT,2-226470960-226470970-AT,2-226470986-226470996-AT,2-226471012-226471024-AT,2-226471014-226471102-ATATATATATTCATTCACTTAAATGA,2-226471040-226471050-AT,2-226471066-226471076-AT,2-226471092-226471104-AT,2-226471120-226471132-AT,2-226471148-226471162-AT,2-226471178-226471192-AT;MOTIFS=ACATATATATATTCATTCACTTAAATGAAT,ATATATATATTCATTCACTTAAATGAATATAT,ATATATATATATATTCATTCACTTAAATGAATATATATATATATTCATTCACTTAAATGAAT,ATATATATATATATTCATTCACTTAAATGA,ATATATATTCATTCACTTAAATGAAT,ATATATATATTCATTCACTTAAATGA,AT,TATTCATTCACTTAAATGAATATATATATA,ATATATATATTCATTCACTTAAATGAAC,TATTCATTCACTTAAATGAACATATATG,ATATATATATATTCATTCACTTAAATGA;STRUC=<VC138341>	HPRC,HGSVC,1KG-ONT	Yes	0.075	Yes	NA,NA	NA	NA
chr2:226469625	82483	DEL	1112	0.7968	0.6962	533	NA	NA	NA	NA	NA	NA	NA	NA	NA	No	ID=2-226469412-226469422-AT,2-226469412-226469548-ATATATATATTCATTCACTTAAATGAATATAT,2-226469438-226469454-AT,2-226469470-226469486-AT,2-226469502-226469518-AT,2-226469504-226469638-ATATATATATATATTCATTCACTTAAATGA,2-226469534-226469548-AT,2-226469564-226469578-AT,2-226469564-226469781-ATATATATATATATTCATTCACTTAAATGAATATATATATATATTCATTCACTTAAATGAAT,2-226469594-226469608-AT,2-226469624-226469640-AT,2-226469656-226469670-AT,2-226469686-226469702-AT,2-226469718-226469732-AT,2-226469748-226469764-AT,2-226469754-226470516-ATATATATATTCATTCACTTAAATGAAC,2-226469782-226469792-AT,2-226469810-226469820-AT,2-226469838-226469848-AT,2-226469866-226469876-AT,2-226469894-226469904-AT,2-226469922-226469932-AT,2-226469950-226469960-AT,2-226469978-226469988-AT,2-226470006-226470016-AT,2-226470034-226470044-AT,2-226470062-226470072-AT,2-226470090-226470100-AT,2-226470118-226470128-AT,2-226470146-226470156-AT,2-226470174-226470184-AT,2-226470202-226470212-AT,2-226470230-226470240-AT,2-226470258-226470268-AT,2-226470286-226470296-AT,2-226470314-226470324-AT,2-226470342-226470352-AT,2-226470370-226470380-AT,2-226470398-226470408-AT,2-226470426-226470436-AT,2-226470454-226470464-AT,2-226470482-226470492-AT,2-226470489-226470649-TATTCATTCACTTAAATGAACATATATG,2-226470629-226470720-TATTCATTCACTTAAATGAATATATATATA,2-226470648-226470662-AT,2-226470678-226470692-AT,2-226470680-226470793-ATATATATATATTCATTCACTTAAATGA,2-226470708-226470720-AT,2-226470736-226470748-AT,2-226470764-226470776-AT,2-226470792-226470892-ACATATATATATTCATTCACTTAAATGAAT,2-226470794-226470804-AT,2-226470824-226470834-AT,2-226470854-226470864-AT,2-226470884-226470892-AT,2-226470884-226471022-ATATATATTCATTCACTTAAATGAAT,2-226470908-226470918-AT,2-226470934-226470944-AT,2-226470960-226470970-AT,2-226470986-226470996-AT,2-226471012-226471024-AT,2-226471014-226471102-ATATATATATTCATTCACTTAAATGA,2-226471040-226471050-AT,2-226471066-226471076-AT,2-226471092-226471104-AT,2-226471120-226471132-AT,2-226471148-226471162-AT,2-226471178-226471192-AT;MOTIFS=ACATATATATATTCATTCACTTAAATGAAT,ATATATATATTCATTCACTTAAATGAATATAT,ATATATATATATATTCATTCACTTAAATGAATATATATATATATTCATTCACTTAAATGAAT,ATATATATATATATTCATTCACTTAAATGA,ATATATATTCATTCACTTAAATGAAT,ATATATATATTCATTCACTTAAATGA,AT,TATTCATTCACTTAAATGAATATATATATA,ATATATATATTCATTCACTTAAATGAAC,TATTCATTCACTTAAATGAACATATATG,ATATATATATATTCATTCACTTAAATGA;STRUC=<VC138341>	HPRC,HGSVC,1KG-ONT	Yes	0.075	Yes	NA,NA	NA	NA
chr2:226469625	82482	DEL	546	0.7887	0.6851	328	NA	NA	NA	NA	NA	NA	NA	NA	NA	No	ID=2-226469412-226469422-AT,2-226469412-226469548-ATATATATATTCATTCACTTAAATGAATATAT,2-226469438-226469454-AT,2-226469470-226469486-AT,2-226469502-226469518-AT,2-226469504-226469638-ATATATATATATATTCATTCACTTAAATGA,2-226469534-226469548-AT,2-226469564-226469578-AT,2-226469564-226469781-ATATATATATATATTCATTCACTTAAATGAATATATATATATATTCATTCACTTAAATGAAT,2-226469594-226469608-AT,2-226469624-226469640-AT,2-226469656-226469670-AT,2-226469686-226469702-AT,2-226469718-226469732-AT,2-226469748-226469764-AT,2-226469754-226470516-ATATATATATTCATTCACTTAAATGAAC,2-226469782-226469792-AT,2-226469810-226469820-AT,2-226469838-226469848-AT,2-226469866-226469876-AT,2-226469894-226469904-AT,2-226469922-226469932-AT,2-226469950-226469960-AT,2-226469978-226469988-AT,2-226470006-226470016-AT,2-226470034-226470044-AT,2-226470062-226470072-AT,2-226470090-226470100-AT,2-226470118-226470128-AT,2-226470146-226470156-AT,2-226470174-226470184-AT,2-226470202-226470212-AT,2-226470230-226470240-AT,2-226470258-226470268-AT,2-226470286-226470296-AT,2-226470314-226470324-AT,2-226470342-226470352-AT,2-226470370-226470380-AT,2-226470398-226470408-AT,2-226470426-226470436-AT,2-226470454-226470464-AT,2-226470482-226470492-AT,2-226470489-226470649-TATTCATTCACTTAAATGAACATATATG,2-226470629-226470720-TATTCATTCACTTAAATGAATATATATATA,2-226470648-226470662-AT,2-226470678-226470692-AT,2-226470680-226470793-ATATATATATATTCATTCACTTAAATGA,2-226470708-226470720-AT,2-226470736-226470748-AT,2-226470764-226470776-AT,2-226470792-226470892-ACATATATATATTCATTCACTTAAATGAAT,2-226470794-226470804-AT,2-226470824-226470834-AT,2-226470854-226470864-AT,2-226470884-226470892-AT,2-226470884-226471022-ATATATATTCATTCACTTAAATGAAT,2-226470908-226470918-AT,2-226470934-226470944-AT,2-226470960-226470970-AT,2-226470986-226470996-AT,2-226471012-226471024-AT,2-226471014-226471102-ATATATATATTCATTCACTTAAATGA,2-226471040-226471050-AT,2-226471066-226471076-AT,2-226471092-226471104-AT,2-226471120-226471132-AT,2-226471148-226471162-AT,2-226471178-226471192-AT;MOTIFS=ACATATATATATTCATTCACTTAAATGAAT,ATATATATATTCATTCACTTAAATGAATATAT,ATATATATATATATTCATTCACTTAAATGAATATATATATATATTCATTCACTTAAATGAAT,ATATATATATATATTCATTCACTTAAATGA,ATATATATTCATTCACTTAAATGAAT,ATATATATATTCATTCACTTAAATGA,AT,TATTCATTCACTTAAATGAATATATATATA,ATATATATATTCATTCACTTAAATGAAC,TATTCATTCACTTAAATGAACATATATG,ATATATATATATTCATTCACTTAAATGA;STRUC=<VC138341>	HPRC,HGSVC	No	0.075	Yes	NA,NA	NA	NA
chr2:226469628	82484	DEL	378	0.8766	0.471	49	NA	NA	NA	NA	NA	NA	NA	NA	NA	No	ID=2-226469412-226469422-AT,2-226469412-226469548-ATATATATATTCATTCACTTAAATGAATATAT,2-226469438-226469454-AT,2-226469470-226469486-AT,2-226469502-226469518-AT,2-226469504-226469638-ATATATATATATATTCATTCACTTAAATGA,2-226469534-226469548-AT,2-226469564-226469578-AT,2-226469564-226469781-ATATATATATATATTCATTCACTTAAATGAATATATATATATATTCATTCACTTAAATGAAT,2-226469594-226469608-AT,2-226469624-226469640-AT,2-226469656-226469670-AT,2-226469686-226469702-AT,2-226469718-226469732-AT,2-226469748-226469764-AT,2-226469754-226470516-ATATATATATTCATTCACTTAAATGAAC,2-226469782-226469792-AT,2-226469810-226469820-AT,2-226469838-226469848-AT,2-226469866-226469876-AT,2-226469894-226469904-AT,2-226469922-226469932-AT,2-226469950-226469960-AT,2-226469978-226469988-AT,2-226470006-226470016-AT,2-226470034-226470044-AT,2-226470062-226470072-AT,2-226470090-226470100-AT,2-226470118-226470128-AT,2-226470146-226470156-AT,2-226470174-226470184-AT,2-226470202-226470212-AT,2-226470230-226470240-AT,2-226470258-226470268-AT,2-226470286-226470296-AT,2-226470314-226470324-AT,2-226470342-226470352-AT,2-226470370-226470380-AT,2-226470398-226470408-AT,2-226470426-226470436-AT,2-226470454-226470464-AT,2-226470482-226470492-AT,2-226470489-226470649-TATTCATTCACTTAAATGAACATATATG,2-226470629-226470720-TATTCATTCACTTAAATGAATATATATATA,2-226470648-226470662-AT,2-226470678-226470692-AT,2-226470680-226470793-ATATATATATATTCATTCACTTAAATGA,2-226470708-226470720-AT,2-226470736-226470748-AT,2-226470764-226470776-AT,2-226470792-226470892-ACATATATATATTCATTCACTTAAATGAAT,2-226470794-226470804-AT,2-226470824-226470834-AT,2-226470854-226470864-AT,2-226470884-226470892-AT,2-226470884-226471022-ATATATATTCATTCACTTAAATGAAT,2-226470908-226470918-AT,2-226470934-226470944-AT,2-226470960-226470970-AT,2-226470986-226470996-AT,2-226471012-226471024-AT,2-226471014-226471102-ATATATATATTCATTCACTTAAATGA,2-226471040-226471050-AT,2-226471066-226471076-AT,2-226471092-226471104-AT,2-226471120-226471132-AT,2-226471148-226471162-AT,2-226471178-226471192-AT;MOTIFS=ACATATATATATTCATTCACTTAAATGAAT,ATATATATATTCATTCACTTAAATGAATATAT,ATATATATATATATTCATTCACTTAAATGAATATATATATATATTCATTCACTTAAATGAAT,ATATATATATATATTCATTCACTTAAATGA,ATATATATTCATTCACTTAAATGAAT,ATATATATATTCATTCACTTAAATGA,AT,TATTCATTCACTTAAATGAATATATATATA,ATATATATATTCATTCACTTAAATGAAC,TATTCATTCACTTAAATGAACATATATG,ATATATATATATTCATTCACTTAAATGA;STRUC=<VC138341>	HPRC,HGSVC,1KG-ONT	No	0.061	Yes	NA,NA	NA	NA
chr2:226469660	82486	DEL	514	0.8481	0.5793	68	NA	NA	NA	NA	NA	NA	NA	NA	NA	No	ID=2-226469412-226469422-AT,2-226469412-226469548-ATATATATATTCATTCACTTAAATGAATATAT,2-226469438-226469454-AT,2-226469470-226469486-AT,2-226469502-226469518-AT,2-226469504-226469638-ATATATATATATATTCATTCACTTAAATGA,2-226469534-226469548-AT,2-226469564-226469578-AT,2-226469564-226469781-ATATATATATATATTCATTCACTTAAATGAATATATATATATATTCATTCACTTAAATGAAT,2-226469594-226469608-AT,2-226469624-226469640-AT,2-226469656-226469670-AT,2-226469686-226469702-AT,2-226469718-226469732-AT,2-226469748-226469764-AT,2-226469754-226470516-ATATATATATTCATTCACTTAAATGAAC,2-226469782-226469792-AT,2-226469810-226469820-AT,2-226469838-226469848-AT,2-226469866-226469876-AT,2-226469894-226469904-AT,2-226469922-226469932-AT,2-226469950-226469960-AT,2-226469978-226469988-AT,2-226470006-226470016-AT,2-226470034-226470044-AT,2-226470062-226470072-AT,2-226470090-226470100-AT,2-226470118-226470128-AT,2-226470146-226470156-AT,2-226470174-226470184-AT,2-226470202-226470212-AT,2-226470230-226470240-AT,2-226470258-226470268-AT,2-226470286-226470296-AT,2-226470314-226470324-AT,2-226470342-226470352-AT,2-226470370-226470380-AT,2-226470398-226470408-AT,2-226470426-226470436-AT,2-226470454-226470464-AT,2-226470482-226470492-AT,2-226470489-226470649-TATTCATTCACTTAAATGAACATATATG,2-226470629-226470720-TATTCATTCACTTAAATGAATATATATATA,2-226470648-226470662-AT,2-226470678-226470692-AT,2-226470680-226470793-ATATATATATATTCATTCACTTAAATGA,2-226470708-226470720-AT,2-226470736-226470748-AT,2-226470764-226470776-AT,2-226470792-226470892-ACATATATATATTCATTCACTTAAATGAAT,2-226470794-226470804-AT,2-226470824-226470834-AT,2-226470854-226470864-AT,2-226470884-226470892-AT,2-226470884-226471022-ATATATATTCATTCACTTAAATGAAT,2-226470908-226470918-AT,2-226470934-226470944-AT,2-226470960-226470970-AT,2-226470986-226470996-AT,2-226471012-226471024-AT,2-226471014-226471102-ATATATATATTCATTCACTTAAATGA,2-226471040-226471050-AT,2-226471066-226471076-AT,2-226471092-226471104-AT,2-226471120-226471132-AT,2-226471148-226471162-AT,2-226471178-226471192-AT;MOTIFS=ACATATATATATTCATTCACTTAAATGAAT,ATATATATATTCATTCACTTAAATGAATATAT,ATATATATATATATTCATTCACTTAAATGAATATATATATATATTCATTCACTTAAATGAAT,ATATATATATATATTCATTCACTTAAATGA,ATATATATTCATTCACTTAAATGAAT,ATATATATATTCATTCACTTAAATGA,AT,TATTCATTCACTTAAATGAATATATATATA,ATATATATATTCATTCACTTAAATGAAC,TATTCATTCACTTAAATGAACATATATG,ATATATATATATTCATTCACTTAAATGA;STRUC=<VC138341>	HPRC,HGSVC,1KG-ONT	No	0.08	Yes	NA,NA	NA	NA
chr2:226469660	82485	DEL	486	0.9161	0.3004	68	NA	NA	NA	NA	NA	NA	NA	NA	NA	No	ID=2-226469412-226469422-AT,2-226469412-226469548-ATATATATATTCATTCACTTAAATGAATATAT,2-226469438-226469454-AT,2-226469470-226469486-AT,2-226469502-226469518-AT,2-226469504-226469638-ATATATATATATATTCATTCACTTAAATGA,2-226469534-226469548-AT,2-226469564-226469578-AT,2-226469564-226469781-ATATATATATATATTCATTCACTTAAATGAATATATATATATATTCATTCACTTAAATGAAT,2-226469594-226469608-AT,2-226469624-226469640-AT,2-226469656-226469670-AT,2-226469686-226469702-AT,2-226469718-226469732-AT,2-226469748-226469764-AT,2-226469754-226470516-ATATATATATTCATTCACTTAAATGAAC,2-226469782-226469792-AT,2-226469810-226469820-AT,2-226469838-226469848-AT,2-226469866-226469876-AT,2-226469894-226469904-AT,2-226469922-226469932-AT,2-226469950-226469960-AT,2-226469978-226469988-AT,2-226470006-226470016-AT,2-226470034-226470044-AT,2-226470062-226470072-AT,2-226470090-226470100-AT,2-226470118-226470128-AT,2-226470146-226470156-AT,2-226470174-226470184-AT,2-226470202-226470212-AT,2-226470230-226470240-AT,2-226470258-226470268-AT,2-226470286-226470296-AT,2-226470314-226470324-AT,2-226470342-226470352-AT,2-226470370-226470380-AT,2-226470398-226470408-AT,2-226470426-226470436-AT,2-226470454-226470464-AT,2-226470482-226470492-AT,2-226470489-226470649-TATTCATTCACTTAAATGAACATATATG,2-226470629-226470720-TATTCATTCACTTAAATGAATATATATATA,2-226470648-226470662-AT,2-226470678-226470692-AT,2-226470680-226470793-ATATATATATATTCATTCACTTAAATGA,2-226470708-226470720-AT,2-226470736-226470748-AT,2-226470764-226470776-AT,2-226470792-226470892-ACATATATATATTCATTCACTTAAATGAAT,2-226470794-226470804-AT,2-226470824-226470834-AT,2-226470854-226470864-AT,2-226470884-226470892-AT,2-226470884-226471022-ATATATATTCATTCACTTAAATGAAT,2-226470908-226470918-AT,2-226470934-226470944-AT,2-226470960-226470970-AT,2-226470986-226470996-AT,2-226471012-226471024-AT,2-226471014-226471102-ATATATATATTCATTCACTTAAATGA,2-226471040-226471050-AT,2-226471066-226471076-AT,2-226471092-226471104-AT,2-226471120-226471132-AT,2-226471148-226471162-AT,2-226471178-226471192-AT;MOTIFS=ACATATATATATTCATTCACTTAAATGAAT,ATATATATATTCATTCACTTAAATGAATATAT,ATATATATATATATTCATTCACTTAAATGAATATATATATATATTCATTCACTTAAATGAAT,ATATATATATATATTCATTCACTTAAATGA,ATATATATTCATTCACTTAAATGAAT,ATATATATATTCATTCACTTAAATGA,AT,TATTCATTCACTTAAATGAATATATATATA,ATATATATATTCATTCACTTAAATGAAC,TATTCATTCACTTAAATGAACATATATG,ATATATATATATTCATTCACTTAAATGA;STRUC=<VC138341>	HPRC,HGSVC,1KG-ONT	No	0.08	Yes	NA,NA	NA	NA
chr2:226469691	82488	DEL	119	0.8116	0.6829	2	NA	NA	NA	NA	NA	NA	NA	NA	NA	No	ID=2-226469412-226469422-AT,2-226469412-226469548-ATATATATATTCATTCACTTAAATGAATATAT,2-226469438-226469454-AT,2-226469470-226469486-AT,2-226469502-226469518-AT,2-226469504-226469638-ATATATATATATATTCATTCACTTAAATGA,2-226469534-226469548-AT,2-226469564-226469578-AT,2-226469564-226469781-ATATATATATATATTCATTCACTTAAATGAATATATATATATATTCATTCACTTAAATGAAT,2-226469594-226469608-AT,2-226469624-226469640-AT,2-226469656-226469670-AT,2-226469686-226469702-AT,2-226469718-226469732-AT,2-226469748-226469764-AT,2-226469754-226470516-ATATATATATTCATTCACTTAAATGAAC,2-226469782-226469792-AT,2-226469810-226469820-AT,2-226469838-226469848-AT,2-226469866-226469876-AT,2-226469894-226469904-AT,2-226469922-226469932-AT,2-226469950-226469960-AT,2-226469978-226469988-AT,2-226470006-226470016-AT,2-226470034-226470044-AT,2-226470062-226470072-AT,2-226470090-226470100-AT,2-226470118-226470128-AT,2-226470146-226470156-AT,2-226470174-226470184-AT,2-226470202-226470212-AT,2-226470230-226470240-AT,2-226470258-226470268-AT,2-226470286-226470296-AT,2-226470314-226470324-AT,2-226470342-226470352-AT,2-226470370-226470380-AT,2-226470398-226470408-AT,2-226470426-226470436-AT,2-226470454-226470464-AT,2-226470482-226470492-AT,2-226470489-226470649-TATTCATTCACTTAAATGAACATATATG,2-226470629-226470720-TATTCATTCACTTAAATGAATATATATATA,2-226470648-226470662-AT,2-226470678-226470692-AT,2-226470680-226470793-ATATATATATATTCATTCACTTAAATGA,2-226470708-226470720-AT,2-226470736-226470748-AT,2-226470764-226470776-AT,2-226470792-226470892-ACATATATATATTCATTCACTTAAATGAAT,2-226470794-226470804-AT,2-226470824-226470834-AT,2-226470854-226470864-AT,2-226470884-226470892-AT,2-226470884-226471022-ATATATATTCATTCACTTAAATGAAT,2-226470908-226470918-AT,2-226470934-226470944-AT,2-226470960-226470970-AT,2-226470986-226470996-AT,2-226471012-226471024-AT,2-226471014-226471102-ATATATATATTCATTCACTTAAATGA,2-226471040-226471050-AT,2-226471066-226471076-AT,2-226471092-226471104-AT,2-226471120-226471132-AT,2-226471148-226471162-AT,2-226471178-226471192-AT;MOTIFS=ACATATATATATTCATTCACTTAAATGAAT,ATATATATATTCATTCACTTAAATGAATATAT,ATATATATATATATTCATTCACTTAAATGAATATATATATATATTCATTCACTTAAATGAAT,ATATATATATATATTCATTCACTTAAATGA,ATATATATTCATTCACTTAAATGAAT,ATATATATATTCATTCACTTAAATGA,AT,TATTCATTCACTTAAATGAATATATATATA,ATATATATATTCATTCACTTAAATGAAC,TATTCATTCACTTAAATGAACATATATG,ATATATATATATTCATTCACTTAAATGA;STRUC=<VC138341>	HPRC,HGSVC	No	0.033	No	NA,NA	NA	NA
chr2:226469754	82489	DEL	308	0.9331	0.2579	94	NA	NA	NA	NA	NA	NA	NA	NA	NA	No	ID=2-226469412-226469422-AT,2-226469412-226469548-ATATATATATTCATTCACTTAAATGAATATAT,2-226469438-226469454-AT,2-226469470-226469486-AT,2-226469502-226469518-AT,2-226469504-226469638-ATATATATATATATTCATTCACTTAAATGA,2-226469534-226469548-AT,2-226469564-226469578-AT,2-226469564-226469781-ATATATATATATATTCATTCACTTAAATGAATATATATATATATTCATTCACTTAAATGAAT,2-226469594-226469608-AT,2-226469624-226469640-AT,2-226469656-226469670-AT,2-226469686-226469702-AT,2-226469718-226469732-AT,2-226469748-226469764-AT,2-226469754-226470516-ATATATATATTCATTCACTTAAATGAAC,2-226469782-226469792-AT,2-226469810-226469820-AT,2-226469838-226469848-AT,2-226469866-226469876-AT,2-226469894-226469904-AT,2-226469922-226469932-AT,2-226469950-226469960-AT,2-226469978-226469988-AT,2-226470006-226470016-AT,2-226470034-226470044-AT,2-226470062-226470072-AT,2-226470090-226470100-AT,2-226470118-226470128-AT,2-226470146-226470156-AT,2-226470174-226470184-AT,2-226470202-226470212-AT,2-226470230-226470240-AT,2-226470258-226470268-AT,2-226470286-226470296-AT,2-226470314-226470324-AT,2-226470342-226470352-AT,2-226470370-226470380-AT,2-226470398-226470408-AT,2-226470426-226470436-AT,2-226470454-226470464-AT,2-226470482-226470492-AT,2-226470489-226470649-TATTCATTCACTTAAATGAACATATATG,2-226470629-226470720-TATTCATTCACTTAAATGAATATATATATA,2-226470648-226470662-AT,2-226470678-226470692-AT,2-226470680-226470793-ATATATATATATTCATTCACTTAAATGA,2-226470708-226470720-AT,2-226470736-226470748-AT,2-226470764-226470776-AT,2-226470792-226470892-ACATATATATATTCATTCACTTAAATGAAT,2-226470794-226470804-AT,2-226470824-226470834-AT,2-226470854-226470864-AT,2-226470884-226470892-AT,2-226470884-226471022-ATATATATTCATTCACTTAAATGAAT,2-226470908-226470918-AT,2-226470934-226470944-AT,2-226470960-226470970-AT,2-226470986-226470996-AT,2-226471012-226471024-AT,2-226471014-226471102-ATATATATATTCATTCACTTAAATGA,2-226471040-226471050-AT,2-226471066-226471076-AT,2-226471092-226471104-AT,2-226471120-226471132-AT,2-226471148-226471162-AT,2-226471178-226471192-AT;MOTIFS=ACATATATATATTCATTCACTTAAATGAAT,ATATATATATTCATTCACTTAAATGAATATAT,ATATATATATATATTCATTCACTTAAATGAATATATATATATATTCATTCACTTAAATGAAT,ATATATATATATATTCATTCACTTAAATGA,ATATATATTCATTCACTTAAATGAAT,ATATATATATTCATTCACTTAAATGA,AT,TATTCATTCACTTAAATGAATATATATATA,ATATATATATTCATTCACTTAAATGAAC,TATTCATTCACTTAAATGAACATATATG,ATATATATATATTCATTCACTTAAATGA;STRUC=<VC138341>	HPRC,HGSVC,1KG-ONT	No	0.08	Yes	NA,NA	NA	NA
chr2:226469784	82492	DEL	222	0.8489	0.5693	34	NA	NA	NA	NA	NA	NA	NA	NA	NA	No	ID=2-226469412-226469422-AT,2-226469412-226469548-ATATATATATTCATTCACTTAAATGAATATAT,2-226469438-226469454-AT,2-226469470-226469486-AT,2-226469502-226469518-AT,2-226469504-226469638-ATATATATATATATTCATTCACTTAAATGA,2-226469534-226469548-AT,2-226469564-226469578-AT,2-226469564-226469781-ATATATATATATATTCATTCACTTAAATGAATATATATATATATTCATTCACTTAAATGAAT,2-226469594-226469608-AT,2-226469624-226469640-AT,2-226469656-226469670-AT,2-226469686-226469702-AT,2-226469718-226469732-AT,2-226469748-226469764-AT,2-226469754-226470516-ATATATATATTCATTCACTTAAATGAAC,2-226469782-226469792-AT,2-226469810-226469820-AT,2-226469838-226469848-AT,2-226469866-226469876-AT,2-226469894-226469904-AT,2-226469922-226469932-AT,2-226469950-226469960-AT,2-226469978-226469988-AT,2-226470006-226470016-AT,2-226470034-226470044-AT,2-226470062-226470072-AT,2-226470090-226470100-AT,2-226470118-226470128-AT,2-226470146-226470156-AT,2-226470174-226470184-AT,2-226470202-226470212-AT,2-226470230-226470240-AT,2-226470258-226470268-AT,2-226470286-226470296-AT,2-226470314-226470324-AT,2-226470342-226470352-AT,2-226470370-226470380-AT,2-226470398-226470408-AT,2-226470426-226470436-AT,2-226470454-226470464-AT,2-226470482-226470492-AT,2-226470489-226470649-TATTCATTCACTTAAATGAACATATATG,2-226470629-226470720-TATTCATTCACTTAAATGAATATATATATA,2-226470648-226470662-AT,2-226470678-226470692-AT,2-226470680-226470793-ATATATATATATTCATTCACTTAAATGA,2-226470708-226470720-AT,2-226470736-226470748-AT,2-226470764-226470776-AT,2-226470792-226470892-ACATATATATATTCATTCACTTAAATGAAT,2-226470794-226470804-AT,2-226470824-226470834-AT,2-226470854-226470864-AT,2-226470884-226470892-AT,2-226470884-226471022-ATATATATTCATTCACTTAAATGAAT,2-226470908-226470918-AT,2-226470934-226470944-AT,2-226470960-226470970-AT,2-226470986-226470996-AT,2-226471012-226471024-AT,2-226471014-226471102-ATATATATATTCATTCACTTAAATGA,2-226471040-226471050-AT,2-226471066-226471076-AT,2-226471092-226471104-AT,2-226471120-226471132-AT,2-226471148-226471162-AT,2-226471178-226471192-AT;MOTIFS=ACATATATATATTCATTCACTTAAATGAAT,ATATATATATTCATTCACTTAAATGAATATAT,ATATATATATATATTCATTCACTTAAATGAATATATATATATATTCATTCACTTAAATGAAT,ATATATATATATATTCATTCACTTAAATGA,ATATATATTCATTCACTTAAATGAAT,ATATATATATTCATTCACTTAAATGA,AT,TATTCATTCACTTAAATGAATATATATATA,ATATATATATTCATTCACTTAAATGAAC,TATTCATTCACTTAAATGAACATATATG,ATATATATATATTCATTCACTTAAATGA;STRUC=<VC138341>	HPRC,HGSVC,1KG-ONT	No	0.065	Yes	NA,NA	NA	NA
chr2:226469784	82491	DEL	194	0.8348	0.6099	31	NA	NA	NA	NA	NA	NA	NA	NA	NA	No	ID=2-226469412-226469422-AT,2-226469412-226469548-ATATATATATTCATTCACTTAAATGAATATAT,2-226469438-226469454-AT,2-226469470-226469486-AT,2-226469502-226469518-AT,2-226469504-226469638-ATATATATATATATTCATTCACTTAAATGA,2-226469534-226469548-AT,2-226469564-226469578-AT,2-226469564-226469781-ATATATATATATATTCATTCACTTAAATGAATATATATATATATTCATTCACTTAAATGAAT,2-226469594-226469608-AT,2-226469624-226469640-AT,2-226469656-226469670-AT,2-226469686-226469702-AT,2-226469718-226469732-AT,2-226469748-226469764-AT,2-226469754-226470516-ATATATATATTCATTCACTTAAATGAAC,2-226469782-226469792-AT,2-226469810-226469820-AT,2-226469838-226469848-AT,2-226469866-226469876-AT,2-226469894-226469904-AT,2-226469922-226469932-AT,2-226469950-226469960-AT,2-226469978-226469988-AT,2-226470006-226470016-AT,2-226470034-226470044-AT,2-226470062-226470072-AT,2-226470090-226470100-AT,2-226470118-226470128-AT,2-226470146-226470156-AT,2-226470174-226470184-AT,2-226470202-226470212-AT,2-226470230-226470240-AT,2-226470258-226470268-AT,2-226470286-226470296-AT,2-226470314-226470324-AT,2-226470342-226470352-AT,2-226470370-226470380-AT,2-226470398-226470408-AT,2-226470426-226470436-AT,2-226470454-226470464-AT,2-226470482-226470492-AT,2-226470489-226470649-TATTCATTCACTTAAATGAACATATATG,2-226470629-226470720-TATTCATTCACTTAAATGAATATATATATA,2-226470648-226470662-AT,2-226470678-226470692-AT,2-226470680-226470793-ATATATATATATTCATTCACTTAAATGA,2-226470708-226470720-AT,2-226470736-226470748-AT,2-226470764-226470776-AT,2-226470792-226470892-ACATATATATATTCATTCACTTAAATGAAT,2-226470794-226470804-AT,2-226470824-226470834-AT,2-226470854-226470864-AT,2-226470884-226470892-AT,2-226470884-226471022-ATATATATTCATTCACTTAAATGAAT,2-226470908-226470918-AT,2-226470934-226470944-AT,2-226470960-226470970-AT,2-226470986-226470996-AT,2-226471012-226471024-AT,2-226471014-226471102-ATATATATATTCATTCACTTAAATGA,2-226471040-226471050-AT,2-226471066-226471076-AT,2-226471092-226471104-AT,2-226471120-226471132-AT,2-226471148-226471162-AT,2-226471178-226471192-AT;MOTIFS=ACATATATATATTCATTCACTTAAATGAAT,ATATATATATTCATTCACTTAAATGAATATAT,ATATATATATATATTCATTCACTTAAATGAATATATATATATATTCATTCACTTAAATGAAT,ATATATATATATATTCATTCACTTAAATGA,ATATATATTCATTCACTTAAATGAAT,ATATATATATTCATTCACTTAAATGA,AT,TATTCATTCACTTAAATGAATATATATATA,ATATATATATTCATTCACTTAAATGAAC,TATTCATTCACTTAAATGAACATATATG,ATATATATATATTCATTCACTTAAATGA;STRUC=<VC138341>	HPRC,HGSVC,1KG-ONT	No	0.065	No	NA,NA	NA	NA
chr2:226469784	82490	DEL	110	0.8949	0.4617	8	NA	NA	NA	NA	NA	NA	NA	NA	NA	No	ID=2-226469412-226469422-AT,2-226469412-226469548-ATATATATATTCATTCACTTAAATGAATATAT,2-226469438-226469454-AT,2-226469470-226469486-AT,2-226469502-226469518-AT,2-226469504-226469638-ATATATATATATATTCATTCACTTAAATGA,2-226469534-226469548-AT,2-226469564-226469578-AT,2-226469564-226469781-ATATATATATATATTCATTCACTTAAATGAATATATATATATATTCATTCACTTAAATGAAT,2-226469594-226469608-AT,2-226469624-226469640-AT,2-226469656-226469670-AT,2-226469686-226469702-AT,2-226469718-226469732-AT,2-226469748-226469764-AT,2-226469754-226470516-ATATATATATTCATTCACTTAAATGAAC,2-226469782-226469792-AT,2-226469810-226469820-AT,2-226469838-226469848-AT,2-226469866-226469876-AT,2-226469894-226469904-AT,2-226469922-226469932-AT,2-226469950-226469960-AT,2-226469978-226469988-AT,2-226470006-226470016-AT,2-226470034-226470044-AT,2-226470062-226470072-AT,2-226470090-226470100-AT,2-226470118-226470128-AT,2-226470146-226470156-AT,2-226470174-226470184-AT,2-226470202-226470212-AT,2-226470230-226470240-AT,2-226470258-226470268-AT,2-226470286-226470296-AT,2-226470314-226470324-AT,2-226470342-226470352-AT,2-226470370-226470380-AT,2-226470398-226470408-AT,2-226470426-226470436-AT,2-226470454-226470464-AT,2-226470482-226470492-AT,2-226470489-226470649-TATTCATTCACTTAAATGAACATATATG,2-226470629-226470720-TATTCATTCACTTAAATGAATATATATATA,2-226470648-226470662-AT,2-226470678-226470692-AT,2-226470680-226470793-ATATATATATATTCATTCACTTAAATGA,2-226470708-226470720-AT,2-226470736-226470748-AT,2-226470764-226470776-AT,2-226470792-226470892-ACATATATATATTCATTCACTTAAATGAAT,2-226470794-226470804-AT,2-226470824-226470834-AT,2-226470854-226470864-AT,2-226470884-226470892-AT,2-226470884-226471022-ATATATATTCATTCACTTAAATGAAT,2-226470908-226470918-AT,2-226470934-226470944-AT,2-226470960-226470970-AT,2-226470986-226470996-AT,2-226471012-226471024-AT,2-226471014-226471102-ATATATATATTCATTCACTTAAATGA,2-226471040-226471050-AT,2-226471066-226471076-AT,2-226471092-226471104-AT,2-226471120-226471132-AT,2-226471148-226471162-AT,2-226471178-226471192-AT;MOTIFS=ACATATATATATTCATTCACTTAAATGAAT,ATATATATATTCATTCACTTAAATGAATATAT,ATATATATATATATTCATTCACTTAAATGAATATATATATATATTCATTCACTTAAATGAAT,ATATATATATATATTCATTCACTTAAATGA,ATATATATTCATTCACTTAAATGAAT,ATATATATATTCATTCACTTAAATGA,AT,TATTCATTCACTTAAATGAATATATATATA,ATATATATATTCATTCACTTAAATGAAC,TATTCATTCACTTAAATGAACATATATG,ATATATATATATTCATTCACTTAAATGA;STRUC=<VC138341>	HPRC,HGSVC	No	0.05	Yes	NA,NA	NA	NA
chr2:226469786	82496	DEL	276	0.8097	0.6738	145	NA	NA	NA	NA	NA	NA	NA	NA	NA	No	ID=2-226469412-226469422-AT,2-226469412-226469548-ATATATATATTCATTCACTTAAATGAATATAT,2-226469438-226469454-AT,2-226469470-226469486-AT,2-226469502-226469518-AT,2-226469504-226469638-ATATATATATATATTCATTCACTTAAATGA,2-226469534-226469548-AT,2-226469564-226469578-AT,2-226469564-226469781-ATATATATATATATTCATTCACTTAAATGAATATATATATATATTCATTCACTTAAATGAAT,2-226469594-226469608-AT,2-226469624-226469640-AT,2-226469656-226469670-AT,2-226469686-226469702-AT,2-226469718-226469732-AT,2-226469748-226469764-AT,2-226469754-226470516-ATATATATATTCATTCACTTAAATGAAC,2-226469782-226469792-AT,2-226469810-226469820-AT,2-226469838-226469848-AT,2-226469866-226469876-AT,2-226469894-226469904-AT,2-226469922-226469932-AT,2-226469950-226469960-AT,2-226469978-226469988-AT,2-226470006-226470016-AT,2-226470034-226470044-AT,2-226470062-226470072-AT,2-226470090-226470100-AT,2-226470118-226470128-AT,2-226470146-226470156-AT,2-226470174-226470184-AT,2-226470202-226470212-AT,2-226470230-226470240-AT,2-226470258-226470268-AT,2-226470286-226470296-AT,2-226470314-226470324-AT,2-226470342-226470352-AT,2-226470370-226470380-AT,2-226470398-226470408-AT,2-226470426-226470436-AT,2-226470454-226470464-AT,2-226470482-226470492-AT,2-226470489-226470649-TATTCATTCACTTAAATGAACATATATG,2-226470629-226470720-TATTCATTCACTTAAATGAATATATATATA,2-226470648-226470662-AT,2-226470678-226470692-AT,2-226470680-226470793-ATATATATATATTCATTCACTTAAATGA,2-226470708-226470720-AT,2-226470736-226470748-AT,2-226470764-226470776-AT,2-226470792-226470892-ACATATATATATTCATTCACTTAAATGAAT,2-226470794-226470804-AT,2-226470824-226470834-AT,2-226470854-226470864-AT,2-226470884-226470892-AT,2-226470884-226471022-ATATATATTCATTCACTTAAATGAAT,2-226470908-226470918-AT,2-226470934-226470944-AT,2-226470960-226470970-AT,2-226470986-226470996-AT,2-226471012-226471024-AT,2-226471014-226471102-ATATATATATTCATTCACTTAAATGA,2-226471040-226471050-AT,2-226471066-226471076-AT,2-226471092-226471104-AT,2-226471120-226471132-AT,2-226471148-226471162-AT,2-226471178-226471192-AT;MOTIFS=ACATATATATATTCATTCACTTAAATGAAT,ATATATATATTCATTCACTTAAATGAATATAT,ATATATATATATATTCATTCACTTAAATGAATATATATATATATTCATTCACTTAAATGAAT,ATATATATATATATTCATTCACTTAAATGA,ATATATATTCATTCACTTAAATGAAT,ATATATATATTCATTCACTTAAATGA,AT,TATTCATTCACTTAAATGAATATATATATA,ATATATATATTCATTCACTTAAATGAAC,TATTCATTCACTTAAATGAACATATATG,ATATATATATATTCATTCACTTAAATGA;STRUC=<VC138341>	HPRC,HGSVC,1KG-ONT	No	0.08	Yes	NA,NA	NA	NA
chr2:226469786	82495	DEL	248	0.8851	0.4476	81	NA	NA	NA	NA	NA	NA	NA	NA	NA	No	ID=2-226469412-226469422-AT,2-226469412-226469548-ATATATATATTCATTCACTTAAATGAATATAT,2-226469438-226469454-AT,2-226469470-226469486-AT,2-226469502-226469518-AT,2-226469504-226469638-ATATATATATATATTCATTCACTTAAATGA,2-226469534-226469548-AT,2-226469564-226469578-AT,2-226469564-226469781-ATATATATATATATTCATTCACTTAAATGAATATATATATATATTCATTCACTTAAATGAAT,2-226469594-226469608-AT,2-226469624-226469640-AT,2-226469656-226469670-AT,2-226469686-226469702-AT,2-226469718-226469732-AT,2-226469748-226469764-AT,2-226469754-226470516-ATATATATATTCATTCACTTAAATGAAC,2-226469782-226469792-AT,2-226469810-226469820-AT,2-226469838-226469848-AT,2-226469866-226469876-AT,2-226469894-226469904-AT,2-226469922-226469932-AT,2-226469950-226469960-AT,2-226469978-226469988-AT,2-226470006-226470016-AT,2-226470034-226470044-AT,2-226470062-226470072-AT,2-226470090-226470100-AT,2-226470118-226470128-AT,2-226470146-226470156-AT,2-226470174-226470184-AT,2-226470202-226470212-AT,2-226470230-226470240-AT,2-226470258-226470268-AT,2-226470286-226470296-AT,2-226470314-226470324-AT,2-226470342-226470352-AT,2-226470370-226470380-AT,2-226470398-226470408-AT,2-226470426-226470436-AT,2-226470454-226470464-AT,2-226470482-226470492-AT,2-226470489-226470649-TATTCATTCACTTAAATGAACATATATG,2-226470629-226470720-TATTCATTCACTTAAATGAATATATATATA,2-226470648-226470662-AT,2-226470678-226470692-AT,2-226470680-226470793-ATATATATATATTCATTCACTTAAATGA,2-226470708-226470720-AT,2-226470736-226470748-AT,2-226470764-226470776-AT,2-226470792-226470892-ACATATATATATTCATTCACTTAAATGAAT,2-226470794-226470804-AT,2-226470824-226470834-AT,2-226470854-226470864-AT,2-226470884-226470892-AT,2-226470884-226471022-ATATATATTCATTCACTTAAATGAAT,2-226470908-226470918-AT,2-226470934-226470944-AT,2-226470960-226470970-AT,2-226470986-226470996-AT,2-226471012-226471024-AT,2-226471014-226471102-ATATATATATTCATTCACTTAAATGA,2-226471040-226471050-AT,2-226471066-226471076-AT,2-226471092-226471104-AT,2-226471120-226471132-AT,2-226471148-226471162-AT,2-226471178-226471192-AT;MOTIFS=ACATATATATATTCATTCACTTAAATGAAT,ATATATATATTCATTCACTTAAATGAATATAT,ATATATATATATATTCATTCACTTAAATGAATATATATATATATTCATTCACTTAAATGAAT,ATATATATATATATTCATTCACTTAAATGA,ATATATATTCATTCACTTAAATGAAT,ATATATATATTCATTCACTTAAATGA,AT,TATTCATTCACTTAAATGAATATATATATA,ATATATATATTCATTCACTTAAATGAAC,TATTCATTCACTTAAATGAACATATATG,ATATATATATATTCATTCACTTAAATGA;STRUC=<VC138341>	HPRC,HGSVC,1KG-ONT	No	0.065	Yes	NA,NA	NA	NA
chr2:226469786	82494	DEL	164	0.8544	0.5357	10	NA	NA	NA	NA	NA	NA	NA	NA	NA	No	ID=2-226469412-226469422-AT,2-226469412-226469548-ATATATATATTCATTCACTTAAATGAATATAT,2-226469438-226469454-AT,2-226469470-226469486-AT,2-226469502-226469518-AT,2-226469504-226469638-ATATATATATATATTCATTCACTTAAATGA,2-226469534-226469548-AT,2-226469564-226469578-AT,2-226469564-226469781-ATATATATATATATTCATTCACTTAAATGAATATATATATATATTCATTCACTTAAATGAAT,2-226469594-226469608-AT,2-226469624-226469640-AT,2-226469656-226469670-AT,2-226469686-226469702-AT,2-226469718-226469732-AT,2-226469748-226469764-AT,2-226469754-226470516-ATATATATATTCATTCACTTAAATGAAC,2-226469782-226469792-AT,2-226469810-226469820-AT,2-226469838-226469848-AT,2-226469866-226469876-AT,2-226469894-226469904-AT,2-226469922-226469932-AT,2-226469950-226469960-AT,2-226469978-226469988-AT,2-226470006-226470016-AT,2-226470034-226470044-AT,2-226470062-226470072-AT,2-226470090-226470100-AT,2-226470118-226470128-AT,2-226470146-226470156-AT,2-226470174-226470184-AT,2-226470202-226470212-AT,2-226470230-226470240-AT,2-226470258-226470268-AT,2-226470286-226470296-AT,2-226470314-226470324-AT,2-226470342-226470352-AT,2-226470370-226470380-AT,2-226470398-226470408-AT,2-226470426-226470436-AT,2-226470454-226470464-AT,2-226470482-226470492-AT,2-226470489-226470649-TATTCATTCACTTAAATGAACATATATG,2-226470629-226470720-TATTCATTCACTTAAATGAATATATATATA,2-226470648-226470662-AT,2-226470678-226470692-AT,2-226470680-226470793-ATATATATATATTCATTCACTTAAATGA,2-226470708-226470720-AT,2-226470736-226470748-AT,2-226470764-226470776-AT,2-226470792-226470892-ACATATATATATTCATTCACTTAAATGAAT,2-226470794-226470804-AT,2-226470824-226470834-AT,2-226470854-226470864-AT,2-226470884-226470892-AT,2-226470884-226471022-ATATATATTCATTCACTTAAATGAAT,2-226470908-226470918-AT,2-226470934-226470944-AT,2-226470960-226470970-AT,2-226470986-226470996-AT,2-226471012-226471024-AT,2-226471014-226471102-ATATATATATTCATTCACTTAAATGA,2-226471040-226471050-AT,2-226471066-226471076-AT,2-226471092-226471104-AT,2-226471120-226471132-AT,2-226471148-226471162-AT,2-226471178-226471192-AT;MOTIFS=ACATATATATATTCATTCACTTAAATGAAT,ATATATATATTCATTCACTTAAATGAATATAT,ATATATATATATATTCATTCACTTAAATGAATATATATATATATTCATTCACTTAAATGAAT,ATATATATATATATTCATTCACTTAAATGA,ATATATATTCATTCACTTAAATGAAT,ATATATATATTCATTCACTTAAATGA,AT,TATTCATTCACTTAAATGAATATATATATA,ATATATATATTCATTCACTTAAATGAAC,TATTCATTCACTTAAATGAACATATATG,ATATATATATATTCATTCACTTAAATGA;STRUC=<VC138341>	HPRC,HGSVC	No	0.05	Yes	NA,NA	NA	NA
chr2:226469786	82493	DEL	136	0.8473	0.5762	9	NA	NA	NA	NA	NA	NA	NA	NA	NA	No	ID=2-226469412-226469422-AT,2-226469412-226469548-ATATATATATTCATTCACTTAAATGAATATAT,2-226469438-226469454-AT,2-226469470-226469486-AT,2-226469502-226469518-AT,2-226469504-226469638-ATATATATATATATTCATTCACTTAAATGA,2-226469534-226469548-AT,2-226469564-226469578-AT,2-226469564-226469781-ATATATATATATATTCATTCACTTAAATGAATATATATATATATTCATTCACTTAAATGAAT,2-226469594-226469608-AT,2-226469624-226469640-AT,2-226469656-226469670-AT,2-226469686-226469702-AT,2-226469718-226469732-AT,2-226469748-226469764-AT,2-226469754-226470516-ATATATATATTCATTCACTTAAATGAAC,2-226469782-226469792-AT,2-226469810-226469820-AT,2-226469838-226469848-AT,2-226469866-226469876-AT,2-226469894-226469904-AT,2-226469922-226469932-AT,2-226469950-226469960-AT,2-226469978-226469988-AT,2-226470006-226470016-AT,2-226470034-226470044-AT,2-226470062-226470072-AT,2-226470090-226470100-AT,2-226470118-226470128-AT,2-226470146-226470156-AT,2-226470174-226470184-AT,2-226470202-226470212-AT,2-226470230-226470240-AT,2-226470258-226470268-AT,2-226470286-226470296-AT,2-226470314-226470324-AT,2-226470342-226470352-AT,2-226470370-226470380-AT,2-226470398-226470408-AT,2-226470426-226470436-AT,2-226470454-226470464-AT,2-226470482-226470492-AT,2-226470489-226470649-TATTCATTCACTTAAATGAACATATATG,2-226470629-226470720-TATTCATTCACTTAAATGAATATATATATA,2-226470648-226470662-AT,2-226470678-226470692-AT,2-226470680-226470793-ATATATATATATTCATTCACTTAAATGA,2-226470708-226470720-AT,2-226470736-226470748-AT,2-226470764-226470776-AT,2-226470792-226470892-ACATATATATATTCATTCACTTAAATGAAT,2-226470794-226470804-AT,2-226470824-226470834-AT,2-226470854-226470864-AT,2-226470884-226470892-AT,2-226470884-226471022-ATATATATTCATTCACTTAAATGAAT,2-226470908-226470918-AT,2-226470934-226470944-AT,2-226470960-226470970-AT,2-226470986-226470996-AT,2-226471012-226471024-AT,2-226471014-226471102-ATATATATATTCATTCACTTAAATGA,2-226471040-226471050-AT,2-226471066-226471076-AT,2-226471092-226471104-AT,2-226471120-226471132-AT,2-226471148-226471162-AT,2-226471178-226471192-AT;MOTIFS=ACATATATATATTCATTCACTTAAATGAAT,ATATATATATTCATTCACTTAAATGAATATAT,ATATATATATATATTCATTCACTTAAATGAATATATATATATATTCATTCACTTAAATGAAT,ATATATATATATATTCATTCACTTAAATGA,ATATATATTCATTCACTTAAATGAAT,ATATATATATTCATTCACTTAAATGA,AT,TATTCATTCACTTAAATGAATATATATATA,ATATATATATTCATTCACTTAAATGAAC,TATTCATTCACTTAAATGAACATATATG,ATATATATATATTCATTCACTTAAATGA;STRUC=<VC138341>	HPRC,HGSVC	No	0.05	No	NA,NA	NA	NA
chr2:226469863	82497	DEL	820	0.8915	0.377	10	NA	NA	NA	NA	NA	NA	NA	NA	NA	No	ID=2-226469412-226469422-AT,2-226469412-226469548-ATATATATATTCATTCACTTAAATGAATATAT,2-226469438-226469454-AT,2-226469470-226469486-AT,2-226469502-226469518-AT,2-226469504-226469638-ATATATATATATATTCATTCACTTAAATGA,2-226469534-226469548-AT,2-226469564-226469578-AT,2-226469564-226469781-ATATATATATATATTCATTCACTTAAATGAATATATATATATATTCATTCACTTAAATGAAT,2-226469594-226469608-AT,2-226469624-226469640-AT,2-226469656-226469670-AT,2-226469686-226469702-AT,2-226469718-226469732-AT,2-226469748-226469764-AT,2-226469754-226470516-ATATATATATTCATTCACTTAAATGAAC,2-226469782-226469792-AT,2-226469810-226469820-AT,2-226469838-226469848-AT,2-226469866-226469876-AT,2-226469894-226469904-AT,2-226469922-226469932-AT,2-226469950-226469960-AT,2-226469978-226469988-AT,2-226470006-226470016-AT,2-226470034-226470044-AT,2-226470062-226470072-AT,2-226470090-226470100-AT,2-226470118-226470128-AT,2-226470146-226470156-AT,2-226470174-226470184-AT,2-226470202-226470212-AT,2-226470230-226470240-AT,2-226470258-226470268-AT,2-226470286-226470296-AT,2-226470314-226470324-AT,2-226470342-226470352-AT,2-226470370-226470380-AT,2-226470398-226470408-AT,2-226470426-226470436-AT,2-226470454-226470464-AT,2-226470482-226470492-AT,2-226470489-226470649-TATTCATTCACTTAAATGAACATATATG,2-226470629-226470720-TATTCATTCACTTAAATGAATATATATATA,2-226470648-226470662-AT,2-226470678-226470692-AT,2-226470680-226470793-ATATATATATATTCATTCACTTAAATGA,2-226470708-226470720-AT,2-226470736-226470748-AT,2-226470764-226470776-AT,2-226470792-226470892-ACATATATATATTCATTCACTTAAATGAAT,2-226470794-226470804-AT,2-226470824-226470834-AT,2-226470854-226470864-AT,2-226470884-226470892-AT,2-226470884-226471022-ATATATATTCATTCACTTAAATGAAT,2-226470908-226470918-AT,2-226470934-226470944-AT,2-226470960-226470970-AT,2-226470986-226470996-AT,2-226471012-226471024-AT,2-226471014-226471102-ATATATATATTCATTCACTTAAATGA,2-226471040-226471050-AT,2-226471066-226471076-AT,2-226471092-226471104-AT,2-226471120-226471132-AT,2-226471148-226471162-AT,2-226471178-226471192-AT;MOTIFS=ACATATATATATTCATTCACTTAAATGAAT,ATATATATATTCATTCACTTAAATGAATATAT,ATATATATATATATTCATTCACTTAAATGAATATATATATATATTCATTCACTTAAATGAAT,ATATATATATATATTCATTCACTTAAATGA,ATATATATTCATTCACTTAAATGAAT,ATATATATATTCATTCACTTAAATGA,AT,TATTCATTCACTTAAATGAATATATATATA,ATATATATATTCATTCACTTAAATGAAC,TATTCATTCACTTAAATGAACATATATG,ATATATATATATTCATTCACTTAAATGA;STRUC=<VC138341>	HPRC,HGSVC,1KG-ONT	No	0.075	Yes	NA,NA	NA	NA
chr2:226470032	82498	DEL	648	0.8143	0.666	2	NA	NA	NA	NA	NA	NA	NA	NA	NA	No	ID=2-226469412-226469422-AT,2-226469412-226469548-ATATATATATTCATTCACTTAAATGAATATAT,2-226469438-226469454-AT,2-226469470-226469486-AT,2-226469502-226469518-AT,2-226469504-226469638-ATATATATATATATTCATTCACTTAAATGA,2-226469534-226469548-AT,2-226469564-226469578-AT,2-226469564-226469781-ATATATATATATATTCATTCACTTAAATGAATATATATATATATTCATTCACTTAAATGAAT,2-226469594-226469608-AT,2-226469624-226469640-AT,2-226469656-226469670-AT,2-226469686-226469702-AT,2-226469718-226469732-AT,2-226469748-226469764-AT,2-226469754-226470516-ATATATATATTCATTCACTTAAATGAAC,2-226469782-226469792-AT,2-226469810-226469820-AT,2-226469838-226469848-AT,2-226469866-226469876-AT,2-226469894-226469904-AT,2-226469922-226469932-AT,2-226469950-226469960-AT,2-226469978-226469988-AT,2-226470006-226470016-AT,2-226470034-226470044-AT,2-226470062-226470072-AT,2-226470090-226470100-AT,2-226470118-226470128-AT,2-226470146-226470156-AT,2-226470174-226470184-AT,2-226470202-226470212-AT,2-226470230-226470240-AT,2-226470258-226470268-AT,2-226470286-226470296-AT,2-226470314-226470324-AT,2-226470342-226470352-AT,2-226470370-226470380-AT,2-226470398-226470408-AT,2-226470426-226470436-AT,2-226470454-226470464-AT,2-226470482-226470492-AT,2-226470489-226470649-TATTCATTCACTTAAATGAACATATATG,2-226470629-226470720-TATTCATTCACTTAAATGAATATATATATA,2-226470648-226470662-AT,2-226470678-226470692-AT,2-226470680-226470793-ATATATATATATTCATTCACTTAAATGA,2-226470708-226470720-AT,2-226470736-226470748-AT,2-226470764-226470776-AT,2-226470792-226470892-ACATATATATATTCATTCACTTAAATGAAT,2-226470794-226470804-AT,2-226470824-226470834-AT,2-226470854-226470864-AT,2-226470884-226470892-AT,2-226470884-226471022-ATATATATTCATTCACTTAAATGAAT,2-226470908-226470918-AT,2-226470934-226470944-AT,2-226470960-226470970-AT,2-226470986-226470996-AT,2-226471012-226471024-AT,2-226471014-226471102-ATATATATATTCATTCACTTAAATGA,2-226471040-226471050-AT,2-226471066-226471076-AT,2-226471092-226471104-AT,2-226471120-226471132-AT,2-226471148-226471162-AT,2-226471178-226471192-AT;MOTIFS=ACATATATATATTCATTCACTTAAATGAAT,ATATATATATTCATTCACTTAAATGAATATAT,ATATATATATATATTCATTCACTTAAATGAATATATATATATATTCATTCACTTAAATGAAT,ATATATATATATATTCATTCACTTAAATGA,ATATATATTCATTCACTTAAATGAAT,ATATATATATTCATTCACTTAAATGA,AT,TATTCATTCACTTAAATGAATATATATATA,ATATATATATTCATTCACTTAAATGAAC,TATTCATTCACTTAAATGAACATATATG,ATATATATATATTCATTCACTTAAATGA;STRUC=<VC138341>	HPRC,HGSVC	No	0.075	No	NA,NA	NA	NA
chr2:226470056	82499	DEL	306	0.9009	0.4271	3	NA	NA	NA	NA	NA	NA	NA	NA	NA	No	ID=2-226469412-226469422-AT,2-226469412-226469548-ATATATATATTCATTCACTTAAATGAATATAT,2-226469438-226469454-AT,2-226469470-226469486-AT,2-226469502-226469518-AT,2-226469504-226469638-ATATATATATATATTCATTCACTTAAATGA,2-226469534-226469548-AT,2-226469564-226469578-AT,2-226469564-226469781-ATATATATATATATTCATTCACTTAAATGAATATATATATATATTCATTCACTTAAATGAAT,2-226469594-226469608-AT,2-226469624-226469640-AT,2-226469656-226469670-AT,2-226469686-226469702-AT,2-226469718-226469732-AT,2-226469748-226469764-AT,2-226469754-226470516-ATATATATATTCATTCACTTAAATGAAC,2-226469782-226469792-AT,2-226469810-226469820-AT,2-226469838-226469848-AT,2-226469866-226469876-AT,2-226469894-226469904-AT,2-226469922-226469932-AT,2-226469950-226469960-AT,2-226469978-226469988-AT,2-226470006-226470016-AT,2-226470034-226470044-AT,2-226470062-226470072-AT,2-226470090-226470100-AT,2-226470118-226470128-AT,2-226470146-226470156-AT,2-226470174-226470184-AT,2-226470202-226470212-AT,2-226470230-226470240-AT,2-226470258-226470268-AT,2-226470286-226470296-AT,2-226470314-226470324-AT,2-226470342-226470352-AT,2-226470370-226470380-AT,2-226470398-226470408-AT,2-226470426-226470436-AT,2-226470454-226470464-AT,2-226470482-226470492-AT,2-226470489-226470649-TATTCATTCACTTAAATGAACATATATG,2-226470629-226470720-TATTCATTCACTTAAATGAATATATATATA,2-226470648-226470662-AT,2-226470678-226470692-AT,2-226470680-226470793-ATATATATATATTCATTCACTTAAATGA,2-226470708-226470720-AT,2-226470736-226470748-AT,2-226470764-226470776-AT,2-226470792-226470892-ACATATATATATTCATTCACTTAAATGAAT,2-226470794-226470804-AT,2-226470824-226470834-AT,2-226470854-226470864-AT,2-226470884-226470892-AT,2-226470884-226471022-ATATATATTCATTCACTTAAATGAAT,2-226470908-226470918-AT,2-226470934-226470944-AT,2-226470960-226470970-AT,2-226470986-226470996-AT,2-226471012-226471024-AT,2-226471014-226471102-ATATATATATTCATTCACTTAAATGA,2-226471040-226471050-AT,2-226471066-226471076-AT,2-226471092-226471104-AT,2-226471120-226471132-AT,2-226471148-226471162-AT,2-226471178-226471192-AT;MOTIFS=ACATATATATATTCATTCACTTAAATGAAT,ATATATATATTCATTCACTTAAATGAATATAT,ATATATATATATATTCATTCACTTAAATGAATATATATATATATTCATTCACTTAAATGAAT,ATATATATATATATTCATTCACTTAAATGA,ATATATATTCATTCACTTAAATGAAT,ATATATATATTCATTCACTTAAATGA,AT,TATTCATTCACTTAAATGAATATATATATA,ATATATATATTCATTCACTTAAATGAAC,TATTCATTCACTTAAATGAACATATATG,ATATATATATATTCATTCACTTAAATGA;STRUC=<VC138341>	HPRC,HGSVC,1KG-ONT	No	0.08	No	NA,NA	NA	NA
chr2:226470116	82500	DEL	706	0.8576	0.538	12	NA	NA	NA	NA	NA	NA	NA	NA	NA	No	ID=2-226469412-226469422-AT,2-226469412-226469548-ATATATATATTCATTCACTTAAATGAATATAT,2-226469438-226469454-AT,2-226469470-226469486-AT,2-226469502-226469518-AT,2-226469504-226469638-ATATATATATATATTCATTCACTTAAATGA,2-226469534-226469548-AT,2-226469564-226469578-AT,2-226469564-226469781-ATATATATATATATTCATTCACTTAAATGAATATATATATATATTCATTCACTTAAATGAAT,2-226469594-226469608-AT,2-226469624-226469640-AT,2-226469656-226469670-AT,2-226469686-226469702-AT,2-226469718-226469732-AT,2-226469748-226469764-AT,2-226469754-226470516-ATATATATATTCATTCACTTAAATGAAC,2-226469782-226469792-AT,2-226469810-226469820-AT,2-226469838-226469848-AT,2-226469866-226469876-AT,2-226469894-226469904-AT,2-226469922-226469932-AT,2-226469950-226469960-AT,2-226469978-226469988-AT,2-226470006-226470016-AT,2-226470034-226470044-AT,2-226470062-226470072-AT,2-226470090-226470100-AT,2-226470118-226470128-AT,2-226470146-226470156-AT,2-226470174-226470184-AT,2-226470202-226470212-AT,2-226470230-226470240-AT,2-226470258-226470268-AT,2-226470286-226470296-AT,2-226470314-226470324-AT,2-226470342-226470352-AT,2-226470370-226470380-AT,2-226470398-226470408-AT,2-226470426-226470436-AT,2-226470454-226470464-AT,2-226470482-226470492-AT,2-226470489-226470649-TATTCATTCACTTAAATGAACATATATG,2-226470629-226470720-TATTCATTCACTTAAATGAATATATATATA,2-226470648-226470662-AT,2-226470678-226470692-AT,2-226470680-226470793-ATATATATATATTCATTCACTTAAATGA,2-226470708-226470720-AT,2-226470736-226470748-AT,2-226470764-226470776-AT,2-226470792-226470892-ACATATATATATTCATTCACTTAAATGAAT,2-226470794-226470804-AT,2-226470824-226470834-AT,2-226470854-226470864-AT,2-226470884-226470892-AT,2-226470884-226471022-ATATATATTCATTCACTTAAATGAAT,2-226470908-226470918-AT,2-226470934-226470944-AT,2-226470960-226470970-AT,2-226470986-226470996-AT,2-226471012-226471024-AT,2-226471014-226471102-ATATATATATTCATTCACTTAAATGA,2-226471040-226471050-AT,2-226471066-226471076-AT,2-226471092-226471104-AT,2-226471120-226471132-AT,2-226471148-226471162-AT,2-226471178-226471192-AT;MOTIFS=ACATATATATATTCATTCACTTAAATGAAT,ATATATATATTCATTCACTTAAATGAATATAT,ATATATATATATATTCATTCACTTAAATGAATATATATATATATTCATTCACTTAAATGAAT,ATATATATATATATTCATTCACTTAAATGA,ATATATATTCATTCACTTAAATGAAT,ATATATATATTCATTCACTTAAATGA,AT,TATTCATTCACTTAAATGAATATATATATA,ATATATATATTCATTCACTTAAATGAAC,TATTCATTCACTTAAATGAACATATATG,ATATATATATATTCATTCACTTAAATGA;STRUC=<VC138341>	HPRC,HGSVC	Yes	0.08	Yes	NA,NA	NA	NA
chr2:226470181	82501	DEL	336	0.9128	0.3252	30	NA	NA	NA	NA	NA	NA	NA	NA	NA	No	ID=2-226469412-226469422-AT,2-226469412-226469548-ATATATATATTCATTCACTTAAATGAATATAT,2-226469438-226469454-AT,2-226469470-226469486-AT,2-226469502-226469518-AT,2-226469504-226469638-ATATATATATATATTCATTCACTTAAATGA,2-226469534-226469548-AT,2-226469564-226469578-AT,2-226469564-226469781-ATATATATATATATTCATTCACTTAAATGAATATATATATATATTCATTCACTTAAATGAAT,2-226469594-226469608-AT,2-226469624-226469640-AT,2-226469656-226469670-AT,2-226469686-226469702-AT,2-226469718-226469732-AT,2-226469748-226469764-AT,2-226469754-226470516-ATATATATATTCATTCACTTAAATGAAC,2-226469782-226469792-AT,2-226469810-226469820-AT,2-226469838-226469848-AT,2-226469866-226469876-AT,2-226469894-226469904-AT,2-226469922-226469932-AT,2-226469950-226469960-AT,2-226469978-226469988-AT,2-226470006-226470016-AT,2-226470034-226470044-AT,2-226470062-226470072-AT,2-226470090-226470100-AT,2-226470118-226470128-AT,2-226470146-226470156-AT,2-226470174-226470184-AT,2-226470202-226470212-AT,2-226470230-226470240-AT,2-226470258-226470268-AT,2-226470286-226470296-AT,2-226470314-226470324-AT,2-226470342-226470352-AT,2-226470370-226470380-AT,2-226470398-226470408-AT,2-226470426-226470436-AT,2-226470454-226470464-AT,2-226470482-226470492-AT,2-226470489-226470649-TATTCATTCACTTAAATGAACATATATG,2-226470629-226470720-TATTCATTCACTTAAATGAATATATATATA,2-226470648-226470662-AT,2-226470678-226470692-AT,2-226470680-226470793-ATATATATATATTCATTCACTTAAATGA,2-226470708-226470720-AT,2-226470736-226470748-AT,2-226470764-226470776-AT,2-226470792-226470892-ACATATATATATTCATTCACTTAAATGAAT,2-226470794-226470804-AT,2-226470824-226470834-AT,2-226470854-226470864-AT,2-226470884-226470892-AT,2-226470884-226471022-ATATATATTCATTCACTTAAATGAAT,2-226470908-226470918-AT,2-226470934-226470944-AT,2-226470960-226470970-AT,2-226470986-226470996-AT,2-226471012-226471024-AT,2-226471014-226471102-ATATATATATTCATTCACTTAAATGA,2-226471040-226471050-AT,2-226471066-226471076-AT,2-226471092-226471104-AT,2-226471120-226471132-AT,2-226471148-226471162-AT,2-226471178-226471192-AT;MOTIFS=ACATATATATATTCATTCACTTAAATGAAT,ATATATATATTCATTCACTTAAATGAATATAT,ATATATATATATATTCATTCACTTAAATGAATATATATATATATTCATTCACTTAAATGAAT,ATATATATATATATTCATTCACTTAAATGA,ATATATATTCATTCACTTAAATGAAT,ATATATATATTCATTCACTTAAATGA,AT,TATTCATTCACTTAAATGAATATATATATA,ATATATATATTCATTCACTTAAATGAAC,TATTCATTCACTTAAATGAACATATATG,ATATATATATATTCATTCACTTAAATGA;STRUC=<VC138341>	HPRC,HGSVC,1KG-ONT	No	0.088	Yes	NA,NA	NA	NA
chr2:226470620	82502	DEL	60	0.838	0.5838	1	NA	NA	NA	NA	NA	NA	NA	NA	NA	No	ID=2-226469412-226469422-AT,2-226469412-226469548-ATATATATATTCATTCACTTAAATGAATATAT,2-226469438-226469454-AT,2-226469470-226469486-AT,2-226469502-226469518-AT,2-226469504-226469638-ATATATATATATATTCATTCACTTAAATGA,2-226469534-226469548-AT,2-226469564-226469578-AT,2-226469564-226469781-ATATATATATATATTCATTCACTTAAATGAATATATATATATATTCATTCACTTAAATGAAT,2-226469594-226469608-AT,2-226469624-226469640-AT,2-226469656-226469670-AT,2-226469686-226469702-AT,2-226469718-226469732-AT,2-226469748-226469764-AT,2-226469754-226470516-ATATATATATTCATTCACTTAAATGAAC,2-226469782-226469792-AT,2-226469810-226469820-AT,2-226469838-226469848-AT,2-226469866-226469876-AT,2-226469894-226469904-AT,2-226469922-226469932-AT,2-226469950-226469960-AT,2-226469978-226469988-AT,2-226470006-226470016-AT,2-226470034-226470044-AT,2-226470062-226470072-AT,2-226470090-226470100-AT,2-226470118-226470128-AT,2-226470146-226470156-AT,2-226470174-226470184-AT,2-226470202-226470212-AT,2-226470230-226470240-AT,2-226470258-226470268-AT,2-226470286-226470296-AT,2-226470314-226470324-AT,2-226470342-226470352-AT,2-226470370-226470380-AT,2-226470398-226470408-AT,2-226470426-226470436-AT,2-226470454-226470464-AT,2-226470482-226470492-AT,2-226470489-226470649-TATTCATTCACTTAAATGAACATATATG,2-226470629-226470720-TATTCATTCACTTAAATGAATATATATATA,2-226470648-226470662-AT,2-226470678-226470692-AT,2-226470680-226470793-ATATATATATATTCATTCACTTAAATGA,2-226470708-226470720-AT,2-226470736-226470748-AT,2-226470764-226470776-AT,2-226470792-226470892-ACATATATATATTCATTCACTTAAATGAAT,2-226470794-226470804-AT,2-226470824-226470834-AT,2-226470854-226470864-AT,2-226470884-226470892-AT,2-226470884-226471022-ATATATATTCATTCACTTAAATGAAT,2-226470908-226470918-AT,2-226470934-226470944-AT,2-226470960-226470970-AT,2-226470986-226470996-AT,2-226471012-226471024-AT,2-226471014-226471102-ATATATATATTCATTCACTTAAATGA,2-226471040-226471050-AT,2-226471066-226471076-AT,2-226471092-226471104-AT,2-226471120-226471132-AT,2-226471148-226471162-AT,2-226471178-226471192-AT;MOTIFS=ACATATATATATTCATTCACTTAAATGAAT,ATATATATATTCATTCACTTAAATGAATATAT,ATATATATATATATTCATTCACTTAAATGAATATATATATATATTCATTCACTTAAATGAAT,ATATATATATATATTCATTCACTTAAATGA,ATATATATTCATTCACTTAAATGAAT,ATATATATATTCATTCACTTAAATGA,AT,TATTCATTCACTTAAATGAATATATATATA,ATATATATATTCATTCACTTAAATGAAC,TATTCATTCACTTAAATGAACATATATG,ATATATATATATTCATTCACTTAAATGA;STRUC=<VC138341>	HPRC,HGSVC,1KG-ONT	No	0.04	No	NA,NA	NA	NA
chr2:226470681	82505	DEL	252	0.8298	0.6368	14	NA	NA	NA	NA	NA	NA	NA	NA	NA	No	ID=2-226469412-226469422-AT,2-226469412-226469548-ATATATATATTCATTCACTTAAATGAATATAT,2-226469438-226469454-AT,2-226469470-226469486-AT,2-226469502-226469518-AT,2-226469504-226469638-ATATATATATATATTCATTCACTTAAATGA,2-226469534-226469548-AT,2-226469564-226469578-AT,2-226469564-226469781-ATATATATATATATTCATTCACTTAAATGAATATATATATATATTCATTCACTTAAATGAAT,2-226469594-226469608-AT,2-226469624-226469640-AT,2-226469656-226469670-AT,2-226469686-226469702-AT,2-226469718-226469732-AT,2-226469748-226469764-AT,2-226469754-226470516-ATATATATATTCATTCACTTAAATGAAC,2-226469782-226469792-AT,2-226469810-226469820-AT,2-226469838-226469848-AT,2-226469866-226469876-AT,2-226469894-226469904-AT,2-226469922-226469932-AT,2-226469950-226469960-AT,2-226469978-226469988-AT,2-226470006-226470016-AT,2-226470034-226470044-AT,2-226470062-226470072-AT,2-226470090-226470100-AT,2-226470118-226470128-AT,2-226470146-226470156-AT,2-226470174-226470184-AT,2-226470202-226470212-AT,2-226470230-226470240-AT,2-226470258-226470268-AT,2-226470286-226470296-AT,2-226470314-226470324-AT,2-226470342-226470352-AT,2-226470370-226470380-AT,2-226470398-226470408-AT,2-226470426-226470436-AT,2-226470454-226470464-AT,2-226470482-226470492-AT,2-226470489-226470649-TATTCATTCACTTAAATGAACATATATG,2-226470629-226470720-TATTCATTCACTTAAATGAATATATATATA,2-226470648-226470662-AT,2-226470678-226470692-AT,2-226470680-226470793-ATATATATATATTCATTCACTTAAATGA,2-226470708-226470720-AT,2-226470736-226470748-AT,2-226470764-226470776-AT,2-226470792-226470892-ACATATATATATTCATTCACTTAAATGAAT,2-226470794-226470804-AT,2-226470824-226470834-AT,2-226470854-226470864-AT,2-226470884-226470892-AT,2-226470884-226471022-ATATATATTCATTCACTTAAATGAAT,2-226470908-226470918-AT,2-226470934-226470944-AT,2-226470960-226470970-AT,2-226470986-226470996-AT,2-226471012-226471024-AT,2-226471014-226471102-ATATATATATTCATTCACTTAAATGA,2-226471040-226471050-AT,2-226471066-226471076-AT,2-226471092-226471104-AT,2-226471120-226471132-AT,2-226471148-226471162-AT,2-226471178-226471192-AT;MOTIFS=ACATATATATATTCATTCACTTAAATGAAT,ATATATATATTCATTCACTTAAATGAATATAT,ATATATATATATATTCATTCACTTAAATGAATATATATATATATTCATTCACTTAAATGAAT,ATATATATATATATTCATTCACTTAAATGA,ATATATATTCATTCACTTAAATGAAT,ATATATATATTCATTCACTTAAATGA,AT,TATTCATTCACTTAAATGAATATATATATA,ATATATATATTCATTCACTTAAATGAAC,TATTCATTCACTTAAATGAACATATATG,ATATATATATATTCATTCACTTAAATGA;STRUC=<VC138341>	HPRC,HGSVC,1KG-ONT	Yes	0.034	No	NA,NA	NA	NA
chr2:226470738	82507	DEL	54	0.8348	0.6191	8	NA	NA	NA	NA	NA	NA	NA	NA	NA	No	ID=2-226469412-226469422-AT,2-226469412-226469548-ATATATATATTCATTCACTTAAATGAATATAT,2-226469438-226469454-AT,2-226469470-226469486-AT,2-226469502-226469518-AT,2-226469504-226469638-ATATATATATATATTCATTCACTTAAATGA,2-226469534-226469548-AT,2-226469564-226469578-AT,2-226469564-226469781-ATATATATATATATTCATTCACTTAAATGAATATATATATATATTCATTCACTTAAATGAAT,2-226469594-226469608-AT,2-226469624-226469640-AT,2-226469656-226469670-AT,2-226469686-226469702-AT,2-226469718-226469732-AT,2-226469748-226469764-AT,2-226469754-226470516-ATATATATATTCATTCACTTAAATGAAC,2-226469782-226469792-AT,2-226469810-226469820-AT,2-226469838-226469848-AT,2-226469866-226469876-AT,2-226469894-226469904-AT,2-226469922-226469932-AT,2-226469950-226469960-AT,2-226469978-226469988-AT,2-226470006-226470016-AT,2-226470034-226470044-AT,2-226470062-226470072-AT,2-226470090-226470100-AT,2-226470118-226470128-AT,2-226470146-226470156-AT,2-226470174-226470184-AT,2-226470202-226470212-AT,2-226470230-226470240-AT,2-226470258-226470268-AT,2-226470286-226470296-AT,2-226470314-226470324-AT,2-226470342-226470352-AT,2-226470370-226470380-AT,2-226470398-226470408-AT,2-226470426-226470436-AT,2-226470454-226470464-AT,2-226470482-226470492-AT,2-226470489-226470649-TATTCATTCACTTAAATGAACATATATG,2-226470629-226470720-TATTCATTCACTTAAATGAATATATATATA,2-226470648-226470662-AT,2-226470678-226470692-AT,2-226470680-226470793-ATATATATATATTCATTCACTTAAATGA,2-226470708-226470720-AT,2-226470736-226470748-AT,2-226470764-226470776-AT,2-226470792-226470892-ACATATATATATTCATTCACTTAAATGAAT,2-226470794-226470804-AT,2-226470824-226470834-AT,2-226470854-226470864-AT,2-226470884-226470892-AT,2-226470884-226471022-ATATATATTCATTCACTTAAATGAAT,2-226470908-226470918-AT,2-226470934-226470944-AT,2-226470960-226470970-AT,2-226470986-226470996-AT,2-226471012-226471024-AT,2-226471014-226471102-ATATATATATTCATTCACTTAAATGA,2-226471040-226471050-AT,2-226471066-226471076-AT,2-226471092-226471104-AT,2-226471120-226471132-AT,2-226471148-226471162-AT,2-226471178-226471192-AT;MOTIFS=ACATATATATATTCATTCACTTAAATGAAT,ATATATATATTCATTCACTTAAATGAATATAT,ATATATATATATATTCATTCACTTAAATGAATATATATATATATTCATTCACTTAAATGAAT,ATATATATATATATTCATTCACTTAAATGA,ATATATATTCATTCACTTAAATGAAT,ATATATATATTCATTCACTTAAATGA,AT,TATTCATTCACTTAAATGAATATATATATA,ATATATATATTCATTCACTTAAATGAAC,TATTCATTCACTTAAATGAACATATATG,ATATATATATATTCATTCACTTAAATGA;STRUC=<VC138341>	HPRC,HGSVC,1KG-ONT	No	0.009	No	NA,NA	NA	NA
chr2:226470883	82509	DEL	156	0.8451	0.5649	3	NA	NA	NA	NA	NA	NA	NA	NA	NA	No	ID=2-226469412-226469422-AT,2-226469412-226469548-ATATATATATTCATTCACTTAAATGAATATAT,2-226469438-226469454-AT,2-226469470-226469486-AT,2-226469502-226469518-AT,2-226469504-226469638-ATATATATATATATTCATTCACTTAAATGA,2-226469534-226469548-AT,2-226469564-226469578-AT,2-226469564-226469781-ATATATATATATATTCATTCACTTAAATGAATATATATATATATTCATTCACTTAAATGAAT,2-226469594-226469608-AT,2-226469624-226469640-AT,2-226469656-226469670-AT,2-226469686-226469702-AT,2-226469718-226469732-AT,2-226469748-226469764-AT,2-226469754-226470516-ATATATATATTCATTCACTTAAATGAAC,2-226469782-226469792-AT,2-226469810-226469820-AT,2-226469838-226469848-AT,2-226469866-226469876-AT,2-226469894-226469904-AT,2-226469922-226469932-AT,2-226469950-226469960-AT,2-226469978-226469988-AT,2-226470006-226470016-AT,2-226470034-226470044-AT,2-226470062-226470072-AT,2-226470090-226470100-AT,2-226470118-226470128-AT,2-226470146-226470156-AT,2-226470174-226470184-AT,2-226470202-226470212-AT,2-226470230-226470240-AT,2-226470258-226470268-AT,2-226470286-226470296-AT,2-226470314-226470324-AT,2-226470342-226470352-AT,2-226470370-226470380-AT,2-226470398-226470408-AT,2-226470426-226470436-AT,2-226470454-226470464-AT,2-226470482-226470492-AT,2-226470489-226470649-TATTCATTCACTTAAATGAACATATATG,2-226470629-226470720-TATTCATTCACTTAAATGAATATATATATA,2-226470648-226470662-AT,2-226470678-226470692-AT,2-226470680-226470793-ATATATATATATTCATTCACTTAAATGA,2-226470708-226470720-AT,2-226470736-226470748-AT,2-226470764-226470776-AT,2-226470792-226470892-ACATATATATATTCATTCACTTAAATGAAT,2-226470794-226470804-AT,2-226470824-226470834-AT,2-226470854-226470864-AT,2-226470884-226470892-AT,2-226470884-226471022-ATATATATTCATTCACTTAAATGAAT,2-226470908-226470918-AT,2-226470934-226470944-AT,2-226470960-226470970-AT,2-226470986-226470996-AT,2-226471012-226471024-AT,2-226471014-226471102-ATATATATATTCATTCACTTAAATGA,2-226471040-226471050-AT,2-226471066-226471076-AT,2-226471092-226471104-AT,2-226471120-226471132-AT,2-226471148-226471162-AT,2-226471178-226471192-AT;MOTIFS=ACATATATATATTCATTCACTTAAATGAAT,ATATATATATTCATTCACTTAAATGAATATAT,ATATATATATATATTCATTCACTTAAATGAATATATATATATATTCATTCACTTAAATGAAT,ATATATATATATATTCATTCACTTAAATGA,ATATATATTCATTCACTTAAATGAAT,ATATATATATTCATTCACTTAAATGA,AT,TATTCATTCACTTAAATGAATATATATATA,ATATATATATTCATTCACTTAAATGAAC,TATTCATTCACTTAAATGAACATATATG,ATATATATATATTCATTCACTTAAATGA;STRUC=<VC138341>	HPRC,HGSVC,1KG-ONT	No	0.052	No	NA,NA	NA	NA
chr2:226470910	82510	DEL	76	0.9144	0.3817	10	NA	NA	NA	NA	NA	NA	NA	NA	NA	No	ID=2-226469412-226469422-AT,2-226469412-226469548-ATATATATATTCATTCACTTAAATGAATATAT,2-226469438-226469454-AT,2-226469470-226469486-AT,2-226469502-226469518-AT,2-226469504-226469638-ATATATATATATATTCATTCACTTAAATGA,2-226469534-226469548-AT,2-226469564-226469578-AT,2-226469564-226469781-ATATATATATATATTCATTCACTTAAATGAATATATATATATATTCATTCACTTAAATGAAT,2-226469594-226469608-AT,2-226469624-226469640-AT,2-226469656-226469670-AT,2-226469686-226469702-AT,2-226469718-226469732-AT,2-226469748-226469764-AT,2-226469754-226470516-ATATATATATTCATTCACTTAAATGAAC,2-226469782-226469792-AT,2-226469810-226469820-AT,2-226469838-226469848-AT,2-226469866-226469876-AT,2-226469894-226469904-AT,2-226469922-226469932-AT,2-226469950-226469960-AT,2-226469978-226469988-AT,2-226470006-226470016-AT,2-226470034-226470044-AT,2-226470062-226470072-AT,2-226470090-226470100-AT,2-226470118-226470128-AT,2-226470146-226470156-AT,2-226470174-226470184-AT,2-226470202-226470212-AT,2-226470230-226470240-AT,2-226470258-226470268-AT,2-226470286-226470296-AT,2-226470314-226470324-AT,2-226470342-226470352-AT,2-226470370-226470380-AT,2-226470398-226470408-AT,2-226470426-226470436-AT,2-226470454-226470464-AT,2-226470482-226470492-AT,2-226470489-226470649-TATTCATTCACTTAAATGAACATATATG,2-226470629-226470720-TATTCATTCACTTAAATGAATATATATATA,2-226470648-226470662-AT,2-226470678-226470692-AT,2-226470680-226470793-ATATATATATATTCATTCACTTAAATGA,2-226470708-226470720-AT,2-226470736-226470748-AT,2-226470764-226470776-AT,2-226470792-226470892-ACATATATATATTCATTCACTTAAATGAAT,2-226470794-226470804-AT,2-226470824-226470834-AT,2-226470854-226470864-AT,2-226470884-226470892-AT,2-226470884-226471022-ATATATATTCATTCACTTAAATGAAT,2-226470908-226470918-AT,2-226470934-226470944-AT,2-226470960-226470970-AT,2-226470986-226470996-AT,2-226471012-226471024-AT,2-226471014-226471102-ATATATATATTCATTCACTTAAATGA,2-226471040-226471050-AT,2-226471066-226471076-AT,2-226471092-226471104-AT,2-226471120-226471132-AT,2-226471148-226471162-AT,2-226471178-226471192-AT;MOTIFS=ACATATATATATTCATTCACTTAAATGAAT,ATATATATATTCATTCACTTAAATGAATATAT,ATATATATATATATTCATTCACTTAAATGAATATATATATATATTCATTCACTTAAATGAAT,ATATATATATATATTCATTCACTTAAATGA,ATATATATTCATTCACTTAAATGAAT,ATATATATATTCATTCACTTAAATGA,AT,TATTCATTCACTTAAATGAATATATATATA,ATATATATATTCATTCACTTAAATGAAC,TATTCATTCACTTAAATGAACATATATG,ATATATATATATTCATTCACTTAAATGA;STRUC=<VC138341>	HPRC,HGSVC	No	0.051	No	NA,NA	NA	NA
chr2:226476224	82512	INS	323	0.9549	0.1884	14	NA	NA	NA	NA	NA	NA	NA	NA	NA	No	ID=2-226476181-226476200-AAAC,2-226476218-226476229-AAG;MOTIFS=AAAC,AAG;STRUC=<VC138343>	HPRC,HGSVC,1KG-ONT	Yes	3.188	Yes	NA,NA	NA	NA
chr2:226476224	82513	INS	349	0.935	0.2388	101	NA	NA	NA	NA	NA	NA	NA	NA	NA	No	ID=2-226476181-226476200-AAAC,2-226476218-226476229-AAG;MOTIFS=AAAC,AAG;STRUC=<VC138343>	HPRC,HGSVC,1KG-ONT	Yes	3.188	Yes	NA,NA	NA	NA
chr2:226477710	82514	DEL	5044	0.8591	0.5631	4	NA	NA	NA	NA	NA	NA	NA	NA	enhancer	No	ID=2-226478035-226478051-T;MOTIFS=T;STRUC=<TR2086985>,ID=2-226478688-226478697-TCC;MOTIFS=TCC;STRUC=<TR2086986>,ID=2-226478934-226478942-A;MOTIFS=A;STRUC=<TR2086987>,ID=2-226479518-226479567-A;MOTIFS=A;STRUC=<TR2086988>,ID=2-226482089-226482097-G;MOTIFS=G;STRUC=<TR2086989>,ID=2-226482711-226482721-AAT;MOTIFS=AAT;STRUC=<TR2086990>	NA	Yes	13.76	Yes	NA,NA	NA	NA
chr2:226485360	82515	DEL	65	0.8018	0.6892	1	NA	NA	NA	NA	NA	NA	NA	NA	NA	No	ID=2-226485322-226485360-TA,2-226485359-226485384-AC,2-226485381-226485395-ACAT,2-226485395-226485409-GT,2-226485412-226485426-TA,2-226485426-226485435-AT;MOTIFS=ACAT,TA,AT,AC,GT;STRUC=<VC138345>	HGSVC,1KG-ONT	No	2.837	No	NA,NA	NA	NA
chr2:226485968	82516	INS	64	0.8266	0.619	3	NA	NA	NA	NA	NA	NA	NA	NA	NA	No	ID=2-226485833-226485848-AT,2-226485870-226485880-TA,2-226485879-226485888-AC,2-226485913-226485924-AC,2-226485952-226485961-TA,2-226485960-226485969-TG;MOTIFS=AC,TG,TA,AT;STRUC=<VC138347>	HPRC,HGSVC,1KG-ONT	Yes	1.616	No	NA,NA	NA	NA
chr2:226485968	82517	INS	50	0.8077	0.6747	96	NA	NA	NA	NA	NA	NA	NA	NA	NA	No	ID=2-226485833-226485848-AT,2-226485870-226485880-TA,2-226485879-226485888-AC,2-226485913-226485924-AC,2-226485952-226485961-TA,2-226485960-226485969-TG;MOTIFS=AC,TG,TA,AT;STRUC=<VC138347>	HPRC,HGSVC,1KG-ONT	Yes	1.616	Yes	NA,NA	NA	NA
chr2:226485968	82518	INS	54	0.8556	0.544	8	NA	NA	NA	NA	NA	NA	NA	NA	NA	No	ID=2-226485833-226485848-AT,2-226485870-226485880-TA,2-226485879-226485888-AC,2-226485913-226485924-AC,2-226485952-226485961-TA,2-226485960-226485969-TG;MOTIFS=AC,TG,TA,AT;STRUC=<VC138347>	HPRC,HGSVC,1KG-ONT	Yes	1.616	Yes	NA,NA	NA	NA
chr2:226485968	82519	INS	57	0.842	0.5723	1	NA	NA	NA	NA	NA	NA	NA	NA	NA	No	ID=2-226485833-226485848-AT,2-226485870-226485880-TA,2-226485879-226485888-AC,2-226485913-226485924-AC,2-226485952-226485961-TA,2-226485960-226485969-TG;MOTIFS=AC,TG,TA,AT;STRUC=<VC138347>	HPRC,HGSVC,1KG-ONT	Yes	1.616	No	NA,NA	NA	NA
chr2:226485968	82520	INS	60	0.8592	0.5351	4	NA	NA	NA	NA	NA	NA	NA	NA	NA	No	ID=2-226485833-226485848-AT,2-226485870-226485880-TA,2-226485879-226485888-AC,2-226485913-226485924-AC,2-226485952-226485961-TA,2-226485960-226485969-TG;MOTIFS=AC,TG,TA,AT;STRUC=<VC138347>	HPRC,HGSVC,1KG-ONT	Yes	1.616	No	NA,NA	NA	NA
chr2:226485968	82521	INS	52	0.8603	0.4949	62	NA	NA	NA	NA	NA	NA	NA	NA	NA	No	ID=2-226485833-226485848-AT,2-226485870-226485880-TA,2-226485879-226485888-AC,2-226485913-226485924-AC,2-226485952-226485961-TA,2-226485960-226485969-TG;MOTIFS=AC,TG,TA,AT;STRUC=<VC138347>	HPRC,HGSVC,1KG-ONT	Yes	1.616	Yes	NA,NA	NA	NA
chr2:226485968	82522	INS	50	0.8235	0.6298	178	NA	NA	NA	NA	NA	NA	NA	NA	NA	No	ID=2-226485833-226485848-AT,2-226485870-226485880-TA,2-226485879-226485888-AC,2-226485913-226485924-AC,2-226485952-226485961-TA,2-226485960-226485969-TG;MOTIFS=AC,TG,TA,AT;STRUC=<VC138347>	HPRC,HGSVC,1KG-ONT	Yes	1.616	Yes	NA,NA	NA	NA
chr2:226485968	82523	INS	56	0.95	0.2791	93	NA	NA	NA	NA	NA	NA	NA	NA	NA	No	ID=2-226485833-226485848-AT,2-226485870-226485880-TA,2-226485879-226485888-AC,2-226485913-226485924-AC,2-226485952-226485961-TA,2-226485960-226485969-TG;MOTIFS=AC,TG,TA,AT;STRUC=<VC138347>	HPRC,HGSVC,1KG-ONT	Yes	1.616	Yes	NA,NA	NA	NA
chr2:226485968	82524	INS	60	0.9847	0.1406	68	NA	NA	NA	NA	NA	NA	NA	NA	NA	No	ID=2-226485833-226485848-AT,2-226485870-226485880-TA,2-226485879-226485888-AC,2-226485913-226485924-AC,2-226485952-226485961-TA,2-226485960-226485969-TG;MOTIFS=AC,TG,TA,AT;STRUC=<VC138347>	HPRC,HGSVC,1KG-ONT	Yes	1.616	Yes	NA,NA	NA	NA
chr2:226485968	82525	INS	67	0.8326	0.6247	19	NA	NA	NA	NA	NA	NA	NA	NA	NA	No	ID=2-226485833-226485848-AT,2-226485870-226485880-TA,2-226485879-226485888-AC,2-226485913-226485924-AC,2-226485952-226485961-TA,2-226485960-226485969-TG;MOTIFS=AC,TG,TA,AT;STRUC=<VC138347>	HPRC,HGSVC,1KG-ONT	Yes	1.616	Yes	NA,NA	NA	NA
chr2:226485969	82526	INS	52	0.8985	0.5458	1	NA	NA	NA	NA	NA	NA	NA	NA	NA	No	ID=2-226485833-226485848-AT,2-226485870-226485880-TA,2-226485879-226485888-AC,2-226485913-226485924-AC,2-226485952-226485961-TA,2-226485960-226485969-TG;MOTIFS=AC,TG,TA,AT;STRUC=<VC138347>	HPRC,HGSVC,1KG-ONT	Yes	2.538	No	NA,NA	NA	NA
chr2:226485969	82527	INS	55	0.9117	0.3337	1	NA	NA	NA	NA	NA	NA	NA	NA	NA	No	ID=2-226485833-226485848-AT,2-226485870-226485880-TA,2-226485879-226485888-AC,2-226485913-226485924-AC,2-226485952-226485961-TA,2-226485960-226485969-TG;MOTIFS=AC,TG,TA,AT;STRUC=<VC138347>	HPRC,HGSVC,1KG-ONT	Yes	2.538	No	NA,NA	NA	NA
chr2:226514444	82528	DEL	56	0.8962	0.3672	31	NA	NA	NA	NA	NA	NA	NA	NA	NA	No	ID=2-226514436-226514452-AT;MOTIFS=AT;STRUC=(AT)n,ID=2-226514470-226514482-AT;MOTIFS=AT;STRUC=<TR2087032>	HPRC,HGSVC,1KG-ONT	No	6.736	Yes	NA,NA	NA	NA
chr2:226514470	82529	INS	68	0.834	0.6337	2	NA	NA	NA	NA	NA	NA	NA	NA	NA	No	ID=2-226514436-226514452-AT;MOTIFS=AT;STRUC=(AT)n	NA	Yes	5.105	No	NA,NA	NA	NA
chr2:226514472	82530	INS	58	0.8549	0.5437	1	NA	NA	NA	NA	NA	NA	NA	NA	NA	No	ID=2-226514436-226514452-AT;MOTIFS=AT;STRUC=(AT)n,ID=2-226514470-226514482-AT;MOTIFS=AT;STRUC=<TR2087032>	NA	Yes	5.133	No	NA,NA	NA	NA
chr2:226527836	82531	DEL	461	0.8711	0.4893	7	NA	NA	NA	NA	NA	NA	NA	NA	NA	No	ID=2-226527843-226527852-CT;MOTIFS=CT;STRUC=<TR2087050>,ID=2-226528053-226528065-GAAA;MOTIFS=GAAA;STRUC=<TR2087051>	NA	Yes	7.384	Yes	NA,NA	NA	NA
chr2:226531856	82532	DEL	60	0.965	0.2285	369	NA	NA	NA	NA	NA	NA	NA	NA	NA	No	ID=2-226531869-226531909-AT;MOTIFS=AT;STRUC=(AT)n	HPRC,HGSVC,1KG-ONT	Yes	11.76	Yes	NA,NA	NA	NA
chr2:226534373	82533	DEL	51	0.8371	0.5963	20	NA	NA	NA	NA	NA	NA	NA	NA	NA	No	ID=2-226534353-226534412-TA,2-226534409-226534410-T,2-226534411-226534443-T;MOTIFS=TA,T;STRUC=<VC138352>	HPRC,1KG-ONT	Yes	0.249	Yes	NA,NA	NA	NA
chr2:226534381	82534	DEL	54	0.8862	0.4391	32	NA	NA	NA	NA	NA	NA	NA	NA	NA	No	ID=2-226534353-226534412-TA,2-226534409-226534410-T,2-226534411-226534443-T;MOTIFS=TA,T;STRUC=<VC138352>	HPRC,1KG-ONT	Yes	0.225	Yes	NA,NA	NA	NA
chr2:226582838	82535	DEL	447	0.9168	0.3105	34	NA	NA	NA	NA	NA	NA	NA	NA	NA	No	NA	HPRC,HGSVC,1KG-ONT	Yes	4.351	Yes	NA,NA	NA	NA
chr2:226608309	82536	INS	324	0.939	0.2303	94	NA	NA	NA	NA	NA	NA	NA	NA	NA	No	NA	HPRC,HGSVC,1KG-ONT	Yes	3.322	Yes	NA,NA	NA	NA
chr2:226650565	82537	DEL	533	0.9733	0.1158	28	NA	NA	NA	NA	NA	NA	NA	NA	enhancer	No	ID=2-226650997-226651007-CT;MOTIFS=CT;STRUC=<TR2087207>	HPRC,1KG-ONT	Yes	4.857	Yes	NA,NA	NA	NA
chr2:226656425	82538	INS	76	0.9078	0.5579	1060	NA	NA	NA	NA	NA	NA	NA	NA	enhancer	No	NA	HPRC,HGSVC,1KG-ONT	Yes	10.06	Yes	NA,NA	NA	NA
chr2:226656425	82539	INS	76	0.9003	0.3729	17	NA	NA	NA	NA	NA	NA	NA	NA	enhancer	No	NA	HPRC,HGSVC,1KG-ONT	Yes	10.06	Yes	NA,NA	NA	NA
chr2:226661421	82540	INS	273	0.8854	0.4144	163	NA	NA	NA	NA	NA	NA	NA	NA	NA	No	NA	HPRC,HGSVC,1KG-ONT	No	1.997	Yes	NA,NA	NA	NA
chr2:226697934	82541	DEL	1283	0.8626	0.5097	21	NA	NA	NA	NA	NA	NA	NA	NA	NA	No	ID=2-226698303-226698326-TA;MOTIFS=TA;STRUC=<TR2087267>,ID=2-226698325-226698349-T;MOTIFS=T;STRUC=<TR2087268>	1KG-ONT	Yes	5.408	Yes	NA,NA	NA	NA
chr2:226715766	82542	INS	1128	0.9327	0.2594	1042	NA	NA	NA	NA	NA	NA	NA	NA	NA	No	ID=2-226715630-226715642-TG,2-226715639-226715648-GTG,2-226715645-226715657-GT,2-226715664-226715673-GT,2-226715666-226715687-GTGTGTG,2-226715693-226715704-GT,2-226715715-226715725-GT,2-226715735-226715745-GT,2-226715772-226715782-GT,2-226715802-226715813-GT,2-226715852-226715866-GT;MOTIFS=GTGTGTG,TG,GTG,GT;STRUC=<VC138365>	HPRC,HGSVC,1KG-ONT	No	0.126	Yes	NA,NA	NA	NA
chr2:226715786	82544	INS	1132	0.8508	0.6003	3	NA	NA	NA	NA	NA	NA	NA	NA	NA	No	ID=2-226715630-226715642-TG,2-226715639-226715648-GTG,2-226715645-226715657-GT,2-226715664-226715673-GT,2-226715666-226715687-GTGTGTG,2-226715693-226715704-GT,2-226715715-226715725-GT,2-226715735-226715745-GT,2-226715772-226715782-GT,2-226715802-226715813-GT,2-226715852-226715866-GT;MOTIFS=GTGTGTG,TG,GTG,GT;STRUC=<VC138365>	HPRC,HGSVC,1KG-ONT	No	0.126	Yes	NA,NA	NA	NA
chr2:226716899	82545	INS	86	0.8885	0.3944	1	NA	NA	NA	NA	NA	NA	NA	NA	NA	No	NA	NA	No	3.322	No	NA,NA	NA	NA
chr2:226732653	82546	DEL	51	0.8566	0.5333	1	IRS1(0.00013546,0.674)	IRS1(0.00013546,0.674)	IRS1(0.00013546,0.674)	NA	NA	NA	NA	NA	NA	No	ID=2-226732546-226732555-TA,2-226732605-226732616-AC,2-226732619-226732628-CA,2-226732633-226732642-AT,2-226732641-226732652-AC,2-226732655-226732664-AC,2-226732670-226732679-AT,2-226732678-226732689-AC,2-226732688-226732697-AT,2-226732696-226732707-AC,2-226732708-226732733-AC,2-226732840-226732849-TTC;MOTIFS=TA,TTC,AT,AC,CA;STRUC=<VC138368>	NA	No	3.442	No	NA,NA	NA	NA
chr2:226748336	82547	INS	309	0.9321	0.2608	3	IRS1(0.00013546,0.674)	IRS1(0.00013546,0.674)	IRS1(0.00013546,0.674)	NA	NA	NA	NA	NA	NA	No	NA	NA	Yes	2.387	Yes	NA,NA	NA	NA
chr2:226757405	82548	DEL	78	0.9153	0.3294	7	IRS1(0.00013546,0.674)	IRS1(0.00013546,0.674)	IRS1(0.00013546,0.674)	NA	NA	NA	NA	NA	NA	No	NA	HGSVC,1KG-ONT	Yes	0.533	Yes	NA,NA	NA	NA
chr2:226816832	82549	DEL	170	0.9261	0.2926	25	NA	NA	NA	NA	NA	NA	NA	NA	NA	No	ID=2-226816901-226816912-CA;MOTIFS=CA;STRUC=<TR2087448>	HPRC,HGSVC,1KG-ONT	Yes	7.182	Yes	NA,NA	NA	NA
chr2:226878219	82550	DEL	94	0.8148	0.6781	2	RHBDD1(4.0295e-12,1.429)	NA	NA	NA	NA	NA	NA	NA	NA	No	NA	HGSVC	Yes	2.732	Yes	NA,NA	NA	NA
chr2:226912388	82551	INS	341	0.8489	0.5714	1	RHBDD1(4.0295e-12,1.429)	NA	NA	NA	NA	NA	NA	NA	NA	No	NA	NA	Yes	0.354	No	NA,NA	NA	NA
chr2:226954236	82552	DEL	791	0.9092	0.3352	1	RHBDD1(4.0295e-12,1.429)	NA	NA	NA	NA	NA	NA	NA	NA	No	NA	NA	Yes	1.872	No	NA,NA	NA	NA
chr2:227041767	82553	DEL	56	0.8501	0.5395	3	COL4A4(3.9265e-10,0.607)	COL4A4(3.9265e-10,0.607)	NA	NA	NA	NA	NA	NA	NA	No	ID=2-227041638-227041647-A,2-227041674-227041687-AAAG,2-227041688-227041705-AG,2-227041703-227041716-GAAG,2-227041715-227041724-GGA,2-227041720-227041787-AGGA,2-227041787-227041804-GAAA,2-227041805-227041849-AAGA,2-227041860-227041862-AG,2-227041867-227041870-AAG,2-227041848-227041925-AGAA;MOTIFS=AGGA,A,AAAG,AG,AAG,GAAG,GGA,AGAA,GAAA,AAGA;STRUC=<VC138388>	HPRC,HGSVC,1KG-ONT	No	2.631	Yes	NA,NA	NA	NA
chr2:227041767	82554	DEL	90	0.8298	0.5921	2	COL4A4(3.9265e-10,0.607)	COL4A4(3.9265e-10,0.607)	NA	NA	NA	NA	NA	NA	NA	No	ID=2-227041638-227041647-A,2-227041674-227041687-AAAG,2-227041688-227041705-AG,2-227041703-227041716-GAAG,2-227041715-227041724-GGA,2-227041720-227041787-AGGA,2-227041787-227041804-GAAA,2-227041805-227041849-AAGA,2-227041860-227041862-AG,2-227041867-227041870-AAG,2-227041848-227041925-AGAA;MOTIFS=AGGA,A,AAAG,AG,AAG,GAAG,GGA,AGAA,GAAA,AAGA;STRUC=<VC138388>	HPRC,HGSVC	No	2.65	No	NA,NA	NA	NA
chr2:227041770	82556	DEL	95	0.8399	0.5757	5	COL4A4(3.9265e-10,0.607)	COL4A4(3.9265e-10,0.607)	NA	NA	NA	NA	NA	NA	NA	No	ID=2-227041638-227041647-A,2-227041674-227041687-AAAG,2-227041688-227041705-AG,2-227041703-227041716-GAAG,2-227041715-227041724-GGA,2-227041720-227041787-AGGA,2-227041787-227041804-GAAA,2-227041805-227041849-AAGA,2-227041860-227041862-AG,2-227041867-227041870-AAG,2-227041848-227041925-AGAA;MOTIFS=AGGA,A,AAAG,AG,AAG,GAAG,GGA,AGAA,GAAA,AAGA;STRUC=<VC138388>	HPRC,HGSVC	No	2.65	No	NA,NA	NA	NA
chr2:227041775	82557	DEL	82	0.8291	0.622	13	COL4A4(3.9265e-10,0.607)	COL4A4(3.9265e-10,0.607)	NA	NA	NA	NA	NA	NA	NA	No	ID=2-227041638-227041647-A,2-227041674-227041687-AAAG,2-227041688-227041705-AG,2-227041703-227041716-GAAG,2-227041715-227041724-GGA,2-227041720-227041787-AGGA,2-227041787-227041804-GAAA,2-227041805-227041849-AAGA,2-227041860-227041862-AG,2-227041867-227041870-AAG,2-227041848-227041925-AGAA;MOTIFS=AGGA,A,AAAG,AG,AAG,GAAG,GGA,AGAA,GAAA,AAGA;STRUC=<VC138388>	HPRC,HGSVC	No	2.631	No	NA,NA	NA	NA
chr2:227041779	82558	DEL	74	0.9245	0.2898	15	COL4A4(3.9265e-10,0.607)	COL4A4(3.9265e-10,0.607)	NA	NA	NA	NA	NA	NA	NA	No	ID=2-227041638-227041647-A,2-227041674-227041687-AAAG,2-227041688-227041705-AG,2-227041703-227041716-GAAG,2-227041715-227041724-GGA,2-227041720-227041787-AGGA,2-227041787-227041804-GAAA,2-227041805-227041849-AAGA,2-227041860-227041862-AG,2-227041867-227041870-AAG,2-227041848-227041925-AGAA;MOTIFS=AGGA,A,AAAG,AG,AAG,GAAG,GGA,AGAA,GAAA,AAGA;STRUC=<VC138388>	HPRC,HGSVC	No	2.612	No	NA,NA	NA	NA
chr2:227041783	82559	DEL	66	0.8169	0.6945	22	COL4A4(3.9265e-10,0.607)	COL4A4(3.9265e-10,0.607)	NA	NA	NA	NA	NA	NA	NA	No	ID=2-227041638-227041647-A,2-227041674-227041687-AAAG,2-227041688-227041705-AG,2-227041703-227041716-GAAG,2-227041715-227041724-GGA,2-227041720-227041787-AGGA,2-227041787-227041804-GAAA,2-227041805-227041849-AAGA,2-227041860-227041862-AG,2-227041867-227041870-AAG,2-227041848-227041925-AGAA;MOTIFS=AGGA,A,AAAG,AG,AAG,GAAG,GGA,AGAA,GAAA,AAGA;STRUC=<VC138388>	HPRC,HGSVC,1KG-ONT	No	2.625	Yes	NA,NA	NA	NA
chr2:227041783	82560	DEL	70	0.8463	0.5652	11	COL4A4(3.9265e-10,0.607)	COL4A4(3.9265e-10,0.607)	NA	NA	NA	NA	NA	NA	NA	No	ID=2-227041638-227041647-A,2-227041674-227041687-AAAG,2-227041688-227041705-AG,2-227041703-227041716-GAAG,2-227041715-227041724-GGA,2-227041720-227041787-AGGA,2-227041787-227041804-GAAA,2-227041805-227041849-AAGA,2-227041860-227041862-AG,2-227041867-227041870-AAG,2-227041848-227041925-AGAA;MOTIFS=AGGA,A,AAAG,AG,AAG,GAAG,GGA,AGAA,GAAA,AAGA;STRUC=<VC138388>	HPRC,HGSVC,1KG-ONT	No	2.606	Yes	NA,NA	NA	NA
chr2:227041787	82561	INS	66	0.8113	0.6716	1	COL4A4(3.9265e-10,0.607)	COL4A4(3.9265e-10,0.607)	NA	NA	NA	NA	NA	NA	NA	No	ID=2-227041638-227041647-A,2-227041674-227041687-AAAG,2-227041688-227041705-AG,2-227041703-227041716-GAAG,2-227041715-227041724-GGA,2-227041720-227041787-AGGA,2-227041787-227041804-GAAA,2-227041805-227041849-AAGA,2-227041860-227041862-AG,2-227041867-227041870-AAG,2-227041848-227041925-AGAA;MOTIFS=AGGA,A,AAAG,AG,AAG,GAAG,GGA,AGAA,GAAA,AAGA;STRUC=<VC138388>	HPRC,HGSVC	No	0.692	No	NA,NA	NA	NA
chr2:227041787	82562	DEL	62	0.8864	0.3935	15	COL4A4(3.9265e-10,0.607)	COL4A4(3.9265e-10,0.607)	NA	NA	NA	NA	NA	NA	NA	No	ID=2-227041638-227041647-A,2-227041674-227041687-AAAG,2-227041688-227041705-AG,2-227041703-227041716-GAAG,2-227041715-227041724-GGA,2-227041720-227041787-AGGA,2-227041787-227041804-GAAA,2-227041805-227041849-AAGA,2-227041860-227041862-AG,2-227041867-227041870-AAG,2-227041848-227041925-AGAA;MOTIFS=AGGA,A,AAAG,AG,AAG,GAAG,GGA,AGAA,GAAA,AAGA;STRUC=<VC138388>	HPRC,HGSVC,1KG-ONT	No	2.606	Yes	NA,NA	NA	NA
chr2:227041790	82563	DEL	58	0.9288	0.268	29	COL4A4(3.9265e-10,0.607)	COL4A4(3.9265e-10,0.607)	NA	NA	NA	NA	NA	NA	NA	No	ID=2-227041638-227041647-A,2-227041674-227041687-AAAG,2-227041688-227041705-AG,2-227041703-227041716-GAAG,2-227041715-227041724-GGA,2-227041720-227041787-AGGA,2-227041787-227041804-GAAA,2-227041805-227041849-AAGA,2-227041860-227041862-AG,2-227041867-227041870-AAG,2-227041848-227041925-AGAA;MOTIFS=AGGA,A,AAAG,AG,AAG,GAAG,GGA,AGAA,GAAA,AAGA;STRUC=<VC138388>	HPRC,HGSVC,1KG-ONT	No	2.606	Yes	NA,NA	NA	NA
chr2:227041794	82564	DEL	54	0.9283	0.2908	35	COL4A4(3.9265e-10,0.607)	COL4A4(3.9265e-10,0.607)	NA	NA	NA	NA	NA	NA	NA	No	ID=2-227041638-227041647-A,2-227041674-227041687-AAAG,2-227041688-227041705-AG,2-227041703-227041716-GAAG,2-227041715-227041724-GGA,2-227041720-227041787-AGGA,2-227041787-227041804-GAAA,2-227041805-227041849-AAGA,2-227041860-227041862-AG,2-227041867-227041870-AAG,2-227041848-227041925-AGAA;MOTIFS=AGGA,A,AAAG,AG,AAG,GAAG,GGA,AGAA,GAAA,AAGA;STRUC=<VC138388>	HPRC,HGSVC,1KG-ONT	No	2.533	Yes	NA,NA	NA	NA
chr2:227041804	82565	INS	52	0.8065	0.6933	35	COL4A4(3.9265e-10,0.607)	COL4A4(3.9265e-10,0.607)	NA	NA	NA	NA	NA	NA	NA	No	ID=2-227041638-227041647-A,2-227041674-227041687-AAAG,2-227041688-227041705-AG,2-227041703-227041716-GAAG,2-227041715-227041724-GGA,2-227041720-227041787-AGGA,2-227041787-227041804-GAAA,2-227041805-227041849-AAGA,2-227041860-227041862-AG,2-227041867-227041870-AAG,2-227041848-227041925-AGAA;MOTIFS=AGGA,A,AAAG,AG,AAG,GAAG,GGA,AGAA,GAAA,AAGA;STRUC=<VC138388>	HPRC,HGSVC	No	0.692	Yes	NA,NA	NA	NA
chr2:227041805	82566	DEL	50	0.8513	0.5806	56	COL4A4(3.9265e-10,0.607)	COL4A4(3.9265e-10,0.607)	NA	NA	NA	NA	NA	NA	NA	No	ID=2-227041638-227041647-A,2-227041674-227041687-AAAG,2-227041688-227041705-AG,2-227041703-227041716-GAAG,2-227041715-227041724-GGA,2-227041720-227041787-AGGA,2-227041787-227041804-GAAA,2-227041805-227041849-AAGA,2-227041860-227041862-AG,2-227041867-227041870-AAG,2-227041848-227041925-AGAA;MOTIFS=AGGA,A,AAAG,AG,AAG,GAAG,GGA,AGAA,GAAA,AAGA;STRUC=<VC138388>	HPRC,HGSVC,1KG-ONT	No	2.523	Yes	NA,NA	NA	NA
chr2:227041806	82567	INS	60	0.8755	0.4978	8	COL4A4(3.9265e-10,0.607)	COL4A4(3.9265e-10,0.607)	NA	NA	NA	NA	NA	NA	NA	No	ID=2-227041638-227041647-A,2-227041674-227041687-AAAG,2-227041688-227041705-AG,2-227041703-227041716-GAAG,2-227041715-227041724-GGA,2-227041720-227041787-AGGA,2-227041787-227041804-GAAA,2-227041805-227041849-AAGA,2-227041860-227041862-AG,2-227041867-227041870-AAG,2-227041848-227041925-AGAA;MOTIFS=AGGA,A,AAAG,AG,AAG,GAAG,GGA,AGAA,GAAA,AAGA;STRUC=<VC138388>	HPRC,HGSVC	No	0.692	Yes	NA,NA	NA	NA
chr2:227041848	82568	INS	64	0.9077	0.3425	3	COL4A4(3.9265e-10,0.607)	COL4A4(3.9265e-10,0.607)	NA	NA	NA	NA	NA	NA	NA	No	ID=2-227041638-227041647-A,2-227041674-227041687-AAAG,2-227041688-227041705-AG,2-227041703-227041716-GAAG,2-227041715-227041724-GGA,2-227041720-227041787-AGGA,2-227041787-227041804-GAAA,2-227041805-227041849-AAGA,2-227041860-227041862-AG,2-227041867-227041870-AAG,2-227041848-227041925-AGAA;MOTIFS=AGGA,A,AAAG,AG,AAG,GAAG,GGA,AGAA,GAAA,AAGA;STRUC=<VC138388>	HPRC,HGSVC	No	0.692	No	NA,NA	NA	NA
chr2:227041848	82569	INS	68	0.8526	0.5097	8	COL4A4(3.9265e-10,0.607)	COL4A4(3.9265e-10,0.607)	NA	NA	NA	NA	NA	NA	NA	No	ID=2-227041638-227041647-A,2-227041674-227041687-AAAG,2-227041688-227041705-AG,2-227041703-227041716-GAAG,2-227041715-227041724-GGA,2-227041720-227041787-AGGA,2-227041787-227041804-GAAA,2-227041805-227041849-AAGA,2-227041860-227041862-AG,2-227041867-227041870-AAG,2-227041848-227041925-AGAA;MOTIFS=AGGA,A,AAAG,AG,AAG,GAAG,GGA,AGAA,GAAA,AAGA;STRUC=<VC138388>	HPRC,HGSVC	No	0.692	No	NA,NA	NA	NA
chr2:227041848	82570	INS	73	0.883	0.4349	3	COL4A4(3.9265e-10,0.607)	COL4A4(3.9265e-10,0.607)	NA	NA	NA	NA	NA	NA	NA	No	ID=2-227041638-227041647-A,2-227041674-227041687-AAAG,2-227041688-227041705-AG,2-227041703-227041716-GAAG,2-227041715-227041724-GGA,2-227041720-227041787-AGGA,2-227041787-227041804-GAAA,2-227041805-227041849-AAGA,2-227041860-227041862-AG,2-227041867-227041870-AAG,2-227041848-227041925-AGAA;MOTIFS=AGGA,A,AAAG,AG,AAG,GAAG,GGA,AGAA,GAAA,AAGA;STRUC=<VC138388>	HPRC,HGSVC	No	0.692	No	NA,NA	NA	NA
chr2:227041848	82571	INS	56	0.8558	0.5481	12	COL4A4(3.9265e-10,0.607)	COL4A4(3.9265e-10,0.607)	NA	NA	NA	NA	NA	NA	NA	No	ID=2-227041638-227041647-A,2-227041674-227041687-AAAG,2-227041688-227041705-AG,2-227041703-227041716-GAAG,2-227041715-227041724-GGA,2-227041720-227041787-AGGA,2-227041787-227041804-GAAA,2-227041805-227041849-AAGA,2-227041860-227041862-AG,2-227041867-227041870-AAG,2-227041848-227041925-AGAA;MOTIFS=AGGA,A,AAAG,AG,AAG,GAAG,GGA,AGAA,GAAA,AAGA;STRUC=<VC138388>	HPRC,HGSVC	No	0.692	Yes	NA,NA	NA	NA
chr2:227045803	82572	DEL	72	0.7931	0.6999	1	COL4A4(3.9265e-10,0.607)	COL4A4(3.9265e-10,0.607)	NA	NA	NA	NA	NA	NA	NA	No	ID=2-227045768-227045780-A,2-227045783-227045798-AT,2-227045801-227045816-AT,2-227045819-227045832-AT,2-227045837-227045848-AT,2-227045851-227045862-AT,2-227045865-227045874-AT,2-227045884-227045893-TA,2-227045901-227045910-TA,2-227045911-227045932-TATGTA,2-227045921-227045966-TATATGTA,2-227046068-227046078-AT,2-227046082-227046090-AT,2-227046094-227046106-AT;MOTIFS=A,TATATGTA,TA,AT,TATGTA;STRUC=<VC138389>	NA	No	1.535	No	NA,NA	NA	NA
chr2:227045808	82575	INS	65	0.8163	0.6842	75	COL4A4(3.9265e-10,0.607)	COL4A4(3.9265e-10,0.607)	NA	NA	NA	NA	NA	NA	NA	No	ID=2-227045768-227045780-A,2-227045783-227045798-AT,2-227045801-227045816-AT,2-227045819-227045832-AT,2-227045837-227045848-AT,2-227045851-227045862-AT,2-227045865-227045874-AT,2-227045884-227045893-TA,2-227045901-227045910-TA,2-227045911-227045932-TATGTA,2-227045921-227045966-TATATGTA,2-227046068-227046078-AT,2-227046082-227046090-AT,2-227046094-227046106-AT;MOTIFS=A,TATATGTA,TA,AT,TATGTA;STRUC=<VC138389>	HGSVC,1KG-ONT	Yes	0.692	Yes	NA,NA	NA	NA
chr2:227045808	82573	INS	82	0.9097	0.6	24	COL4A4(3.9265e-10,0.607)	COL4A4(3.9265e-10,0.607)	NA	NA	NA	NA	NA	NA	NA	No	ID=2-227045768-227045780-A,2-227045783-227045798-AT,2-227045801-227045816-AT,2-227045819-227045832-AT,2-227045837-227045848-AT,2-227045851-227045862-AT,2-227045865-227045874-AT,2-227045884-227045893-TA,2-227045901-227045910-TA,2-227045911-227045932-TATGTA,2-227045921-227045966-TATATGTA,2-227046068-227046078-AT,2-227046082-227046090-AT,2-227046094-227046106-AT;MOTIFS=A,TATATGTA,TA,AT,TATGTA;STRUC=<VC138389>	HGSVC,1KG-ONT	Yes	0.692	Yes	NA,NA	NA	NA
chr2:227045808	82574	INS	90	0.8294	0.6277	150	COL4A4(3.9265e-10,0.607)	COL4A4(3.9265e-10,0.607)	NA	NA	NA	NA	NA	NA	NA	No	ID=2-227045768-227045780-A,2-227045783-227045798-AT,2-227045801-227045816-AT,2-227045819-227045832-AT,2-227045837-227045848-AT,2-227045851-227045862-AT,2-227045865-227045874-AT,2-227045884-227045893-TA,2-227045901-227045910-TA,2-227045911-227045932-TATGTA,2-227045921-227045966-TATATGTA,2-227046068-227046078-AT,2-227046082-227046090-AT,2-227046094-227046106-AT;MOTIFS=A,TATATGTA,TA,AT,TATGTA;STRUC=<VC138389>	HGSVC,1KG-ONT	Yes	0.692	Yes	NA,NA	NA	NA
chr2:227045808	82576	INS	71	0.8007	0.695	117	COL4A4(3.9265e-10,0.607)	COL4A4(3.9265e-10,0.607)	NA	NA	NA	NA	NA	NA	NA	No	ID=2-227045768-227045780-A,2-227045783-227045798-AT,2-227045801-227045816-AT,2-227045819-227045832-AT,2-227045837-227045848-AT,2-227045851-227045862-AT,2-227045865-227045874-AT,2-227045884-227045893-TA,2-227045901-227045910-TA,2-227045911-227045932-TATGTA,2-227045921-227045966-TATATGTA,2-227046068-227046078-AT,2-227046082-227046090-AT,2-227046094-227046106-AT;MOTIFS=A,TATATGTA,TA,AT,TATGTA;STRUC=<VC138389>	HGSVC,1KG-ONT	Yes	0.692	Yes	NA,NA	NA	NA
chr2:227045822	82577	INS	61	0.8571	0.5575	37	COL4A4(3.9265e-10,0.607)	COL4A4(3.9265e-10,0.607)	NA	NA	NA	NA	NA	NA	NA	No	ID=2-227045768-227045780-A,2-227045783-227045798-AT,2-227045801-227045816-AT,2-227045819-227045832-AT,2-227045837-227045848-AT,2-227045851-227045862-AT,2-227045865-227045874-AT,2-227045884-227045893-TA,2-227045901-227045910-TA,2-227045911-227045932-TATGTA,2-227045921-227045966-TATATGTA,2-227046068-227046078-AT,2-227046082-227046090-AT,2-227046094-227046106-AT;MOTIFS=A,TATATGTA,TA,AT,TATGTA;STRUC=<VC138389>	HGSVC	Yes	0.692	Yes	NA,NA	NA	NA
chr2:227045830	82578	INS	95	0.8257	0.6544	143	COL4A4(3.9265e-10,0.607)	COL4A4(3.9265e-10,0.607)	NA	NA	NA	NA	NA	NA	NA	No	ID=2-227045768-227045780-A,2-227045783-227045798-AT,2-227045801-227045816-AT,2-227045819-227045832-AT,2-227045837-227045848-AT,2-227045851-227045862-AT,2-227045865-227045874-AT,2-227045884-227045893-TA,2-227045901-227045910-TA,2-227045911-227045932-TATGTA,2-227045921-227045966-TATATGTA,2-227046068-227046078-AT,2-227046082-227046090-AT,2-227046094-227046106-AT;MOTIFS=A,TATATGTA,TA,AT,TATGTA;STRUC=<VC138389>	HGSVC,1KG-ONT	Yes	0.692	Yes	NA,NA	NA	NA
chr2:227045832	82579	INS	69	0.8815	0.4847	191	COL4A4(3.9265e-10,0.607)	COL4A4(3.9265e-10,0.607)	NA	NA	NA	NA	NA	NA	NA	No	ID=2-227045768-227045780-A,2-227045783-227045798-AT,2-227045801-227045816-AT,2-227045819-227045832-AT,2-227045837-227045848-AT,2-227045851-227045862-AT,2-227045865-227045874-AT,2-227045884-227045893-TA,2-227045901-227045910-TA,2-227045911-227045932-TATGTA,2-227045921-227045966-TATATGTA,2-227046068-227046078-AT,2-227046082-227046090-AT,2-227046094-227046106-AT;MOTIFS=A,TATATGTA,TA,AT,TATGTA;STRUC=<VC138389>	HGSVC,1KG-ONT	Yes	0.692	Yes	NA,NA	NA	NA
chr2:227045832	82580	INS	73	0.8232	0.6381	1	COL4A4(3.9265e-10,0.607)	COL4A4(3.9265e-10,0.607)	NA	NA	NA	NA	NA	NA	NA	No	ID=2-227045768-227045780-A,2-227045783-227045798-AT,2-227045801-227045816-AT,2-227045819-227045832-AT,2-227045837-227045848-AT,2-227045851-227045862-AT,2-227045865-227045874-AT,2-227045884-227045893-TA,2-227045901-227045910-TA,2-227045911-227045932-TATGTA,2-227045921-227045966-TATATGTA,2-227046068-227046078-AT,2-227046082-227046090-AT,2-227046094-227046106-AT;MOTIFS=A,TATATGTA,TA,AT,TATGTA;STRUC=<VC138389>	HGSVC,1KG-ONT	Yes	0.692	No	NA,NA	NA	NA
chr2:227045832	82581	INS	77	0.8244	0.636	4	COL4A4(3.9265e-10,0.607)	COL4A4(3.9265e-10,0.607)	NA	NA	NA	NA	NA	NA	NA	No	ID=2-227045768-227045780-A,2-227045783-227045798-AT,2-227045801-227045816-AT,2-227045819-227045832-AT,2-227045837-227045848-AT,2-227045851-227045862-AT,2-227045865-227045874-AT,2-227045884-227045893-TA,2-227045901-227045910-TA,2-227045911-227045932-TATGTA,2-227045921-227045966-TATATGTA,2-227046068-227046078-AT,2-227046082-227046090-AT,2-227046094-227046106-AT;MOTIFS=A,TATATGTA,TA,AT,TATGTA;STRUC=<VC138389>	HGSVC,1KG-ONT	Yes	0.692	No	NA,NA	NA	NA
chr2:227045934	82582	INS	62	0.8173	0.6405	20	COL4A4(3.9265e-10,0.607)	COL4A4(3.9265e-10,0.607)	NA	NA	NA	NA	NA	NA	NA	No	ID=2-227045768-227045780-A,2-227045783-227045798-AT,2-227045801-227045816-AT,2-227045819-227045832-AT,2-227045837-227045848-AT,2-227045851-227045862-AT,2-227045865-227045874-AT,2-227045884-227045893-TA,2-227045901-227045910-TA,2-227045911-227045932-TATGTA,2-227045921-227045966-TATATGTA,2-227046068-227046078-AT,2-227046082-227046090-AT,2-227046094-227046106-AT;MOTIFS=A,TATATGTA,TA,AT,TATGTA;STRUC=<VC138389>	HGSVC	Yes	0.118	Yes	NA,NA	NA	NA
chr2:227045963	82583	INS	66	0.8453	0.6052	6	COL4A4(3.9265e-10,0.607)	COL4A4(3.9265e-10,0.607)	NA	NA	NA	NA	NA	NA	NA	No	ID=2-227045768-227045780-A,2-227045783-227045798-AT,2-227045801-227045816-AT,2-227045819-227045832-AT,2-227045837-227045848-AT,2-227045851-227045862-AT,2-227045865-227045874-AT,2-227045884-227045893-TA,2-227045901-227045910-TA,2-227045911-227045932-TATGTA,2-227045921-227045966-TATATGTA,2-227046068-227046078-AT,2-227046082-227046090-AT,2-227046094-227046106-AT;MOTIFS=A,TATATGTA,TA,AT,TATGTA;STRUC=<VC138389>	HGSVC,1KG-ONT	Yes	0.118	No	NA,NA	NA	NA
chr2:227045967	82584	INS	62	0.8303	0.6178	8	COL4A4(3.9265e-10,0.607)	COL4A4(3.9265e-10,0.607)	NA	NA	NA	NA	NA	NA	NA	No	ID=2-227045768-227045780-A,2-227045783-227045798-AT,2-227045801-227045816-AT,2-227045819-227045832-AT,2-227045837-227045848-AT,2-227045851-227045862-AT,2-227045865-227045874-AT,2-227045884-227045893-TA,2-227045901-227045910-TA,2-227045911-227045932-TATGTA,2-227045921-227045966-TATATGTA,2-227046068-227046078-AT,2-227046082-227046090-AT,2-227046094-227046106-AT;MOTIFS=A,TATATGTA,TA,AT,TATGTA;STRUC=<VC138389>	HGSVC	Yes	0.118	Yes	NA,NA	NA	NA
chr2:227045967	82585	INS	58	0.8826	0.4191	16	COL4A4(3.9265e-10,0.607)	COL4A4(3.9265e-10,0.607)	NA	NA	NA	NA	NA	NA	NA	No	ID=2-227045768-227045780-A,2-227045783-227045798-AT,2-227045801-227045816-AT,2-227045819-227045832-AT,2-227045837-227045848-AT,2-227045851-227045862-AT,2-227045865-227045874-AT,2-227045884-227045893-TA,2-227045901-227045910-TA,2-227045911-227045932-TATGTA,2-227045921-227045966-TATATGTA,2-227046068-227046078-AT,2-227046082-227046090-AT,2-227046094-227046106-AT;MOTIFS=A,TATATGTA,TA,AT,TATGTA;STRUC=<VC138389>	HGSVC	Yes	0.118	Yes	NA,NA	NA	NA
chr2:227045967	82586	INS	98	0.8032	0.6988	30	COL4A4(3.9265e-10,0.607)	COL4A4(3.9265e-10,0.607)	NA	NA	NA	NA	NA	NA	NA	No	ID=2-227045768-227045780-A,2-227045783-227045798-AT,2-227045801-227045816-AT,2-227045819-227045832-AT,2-227045837-227045848-AT,2-227045851-227045862-AT,2-227045865-227045874-AT,2-227045884-227045893-TA,2-227045901-227045910-TA,2-227045911-227045932-TATGTA,2-227045921-227045966-TATATGTA,2-227046068-227046078-AT,2-227046082-227046090-AT,2-227046094-227046106-AT;MOTIFS=A,TATATGTA,TA,AT,TATGTA;STRUC=<VC138389>	HGSVC,1KG-ONT	Yes	0.118	Yes	NA,NA	NA	NA
chr2:227045971	82588	INS	70	0.824	0.6482	16	COL4A4(3.9265e-10,0.607)	COL4A4(3.9265e-10,0.607)	NA	NA	NA	NA	NA	NA	NA	No	ID=2-227045768-227045780-A,2-227045783-227045798-AT,2-227045801-227045816-AT,2-227045819-227045832-AT,2-227045837-227045848-AT,2-227045851-227045862-AT,2-227045865-227045874-AT,2-227045884-227045893-TA,2-227045901-227045910-TA,2-227045911-227045932-TATGTA,2-227045921-227045966-TATATGTA,2-227046068-227046078-AT,2-227046082-227046090-AT,2-227046094-227046106-AT;MOTIFS=A,TATATGTA,TA,AT,TATGTA;STRUC=<VC138389>	HGSVC,1KG-ONT	Yes	0.118	Yes	NA,NA	NA	NA
chr2:227045971	82589	INS	78	0.8113	0.6785	33	COL4A4(3.9265e-10,0.607)	COL4A4(3.9265e-10,0.607)	NA	NA	NA	NA	NA	NA	NA	No	ID=2-227045768-227045780-A,2-227045783-227045798-AT,2-227045801-227045816-AT,2-227045819-227045832-AT,2-227045837-227045848-AT,2-227045851-227045862-AT,2-227045865-227045874-AT,2-227045884-227045893-TA,2-227045901-227045910-TA,2-227045911-227045932-TATGTA,2-227045921-227045966-TATATGTA,2-227046068-227046078-AT,2-227046082-227046090-AT,2-227046094-227046106-AT;MOTIFS=A,TATATGTA,TA,AT,TATGTA;STRUC=<VC138389>	HGSVC,1KG-ONT	Yes	0.118	Yes	NA,NA	NA	NA
chr2:227045975	82590	INS	103	0.8045	0.6947	10	COL4A4(3.9265e-10,0.607)	COL4A4(3.9265e-10,0.607)	NA	NA	NA	NA	NA	NA	NA	No	ID=2-227045768-227045780-A,2-227045783-227045798-AT,2-227045801-227045816-AT,2-227045819-227045832-AT,2-227045837-227045848-AT,2-227045851-227045862-AT,2-227045865-227045874-AT,2-227045884-227045893-TA,2-227045901-227045910-TA,2-227045911-227045932-TATGTA,2-227045921-227045966-TATATGTA,2-227046068-227046078-AT,2-227046082-227046090-AT,2-227046094-227046106-AT;MOTIFS=A,TATATGTA,TA,AT,TATGTA;STRUC=<VC138389>	HGSVC,1KG-ONT	Yes	0.118	No	NA,NA	NA	NA
chr2:227046239	82591	DEL	1147	0.8036	0.6735	39	COL4A4(3.9265e-10,0.607)	COL4A4(3.9265e-10,0.607)	NA	NA	NA	NA	NA	NA	NA	No	ID=2-227046893-227046902-ATT;MOTIFS=ATT;STRUC=<TR2087758>	HPRC,HGSVC	Yes	4.108	Yes	NA,NA	NA	NA
chr2:227055348	82592	INS	306	0.9306	0.2652	75	COL4A4(3.9265e-10,0.607)	COL4A4(3.9265e-10,0.607)	NA	NA	NA	NA	NA	NA	NA	No	NA	HPRC,HGSVC,1KG-ONT	Yes	0.692	Yes	NA,NA	NA	NA
chr2:227067122	82593	INS	65	0.8697	0.4736	1	COL4A4(3.9265e-10,0.607)	COL4A4(3.9265e-10,0.607)	NA	NA	NA	NA	NA	NA	NA	No	NA	NA	Yes	0.182	No	NA,NA	NA	NA
chr2:227081747	82594	INS	327	0.9584	0.1639	36	COL4A4(3.9265e-10,0.607)	COL4A4(3.9265e-10,0.607)	NA	NA	NA	NA	NA	NA	NA	No	NA	1KG-ONT	Yes	2.238	Yes	NA,NA	NA	NA
chr2:227095398	82595	DEL	187	0.8578	0.5297	1	COL4A4(3.9265e-10,0.607)	COL4A4(3.9265e-10,0.607)	NA	NA	NA	NA	NA	NA	NA	No	NA	NA	Yes	2.03	No	NA,NA	NA	NA
chr2:227158761	82597	INS	335	0.9272	0.2841	20	COL4A4(3.9265e-10,0.607)	COL4A4(3.9265e-10,0.607)	NA	NA	NA	NA	NA	NA	NA	No	NA	HPRC,HGSVC,1KG-ONT	Yes	0.745	Yes	NA,NA	NA	NA
chr2:227158761	82596	INS	314	0.9462	0.2322	39	COL4A4(3.9265e-10,0.607)	COL4A4(3.9265e-10,0.607)	NA	NA	NA	NA	NA	NA	NA	No	NA	HPRC,HGSVC,1KG-ONT	Yes	0.745	Yes	NA,NA	NA	NA
chr2:227186809	82598	INS	2884	0.8851	0.4708	7	COL4A3(2.7709e-21,0.709)	COL4A3(2.7709e-21,0.709)	NA	NA	NA	NA	NA	NA	NA	No	NA	NA	Yes	1.616	Yes	NA,NA	NA	NA
chr2:227193771	82599	INS	87	0.7951	0.6967	158	COL4A3(2.7709e-21,0.709)	COL4A3(2.7709e-21,0.709)	NA	NA	NA	NA	NA	NA	NA	No	ID=2-227193713-227193727-AAAG,2-227193731-227193750-GGAG,2-227193747-227193801-GGAA,2-227193800-227193816-GGGA,2-227193820-227193836-AAGG,2-227193875-227193887-GAGG,2-227193884-227193903-AGGA,2-227193942-227193954-GAGG,2-227193951-227193974-AGGA,2-227194022-227194035-GAAG,2-227194053-227194065-AGGAGA,2-227194080-227194092-GAGG,2-227194095-227194115-GAAG;MOTIFS=GGGA,AGGA,AAGG,GGAA,AGGAGA,AAAG,GGAG,GAGG,GAAG;STRUC=<VC138402>	HGSVC	No	1.616	Yes	NA,NA	NA	NA
chr2:227193781	82600	DEL	89	0.81	0.6551	178	COL4A3(2.7709e-21,0.709)	COL4A3(2.7709e-21,0.709)	NA	NA	NA	NA	NA	NA	NA	No	ID=2-227193713-227193727-AAAG,2-227193731-227193750-GGAG,2-227193747-227193801-GGAA,2-227193800-227193816-GGGA,2-227193820-227193836-AAGG,2-227193875-227193887-GAGG,2-227193884-227193903-AGGA,2-227193942-227193954-GAGG,2-227193951-227193974-AGGA,2-227194022-227194035-GAAG,2-227194053-227194065-AGGAGA,2-227194080-227194092-GAGG,2-227194095-227194115-GAAG;MOTIFS=GGGA,AGGA,AAGG,GGAA,AGGAGA,AAAG,GGAG,GAGG,GAAG;STRUC=<VC138402>	HPRC,HGSVC	No	0.666	Yes	NA,NA	NA	NA
chr2:227193789	82601	DEL	81	0.8101	0.6749	21	COL4A3(2.7709e-21,0.709)	COL4A3(2.7709e-21,0.709)	NA	NA	NA	NA	NA	NA	NA	No	ID=2-227193713-227193727-AAAG,2-227193731-227193750-GGAG,2-227193747-227193801-GGAA,2-227193800-227193816-GGGA,2-227193820-227193836-AAGG,2-227193875-227193887-GAGG,2-227193884-227193903-AGGA,2-227193942-227193954-GAGG,2-227193951-227193974-AGGA,2-227194022-227194035-GAAG,2-227194053-227194065-AGGAGA,2-227194080-227194092-GAGG,2-227194095-227194115-GAAG;MOTIFS=GGGA,AGGA,AAGG,GGAA,AGGAGA,AAAG,GGAG,GAGG,GAAG;STRUC=<VC138402>	HPRC,HGSVC	No	0.666	Yes	NA,NA	NA	NA
chr2:227193810	82602	DEL	60	0.959	0.3813	12	COL4A3(2.7709e-21,0.709)	COL4A3(2.7709e-21,0.709)	NA	NA	NA	NA	NA	NA	NA	No	ID=2-227193713-227193727-AAAG,2-227193731-227193750-GGAG,2-227193747-227193801-GGAA,2-227193800-227193816-GGGA,2-227193820-227193836-AAGG,2-227193875-227193887-GAGG,2-227193884-227193903-AGGA,2-227193942-227193954-GAGG,2-227193951-227193974-AGGA,2-227194022-227194035-GAAG,2-227194053-227194065-AGGAGA,2-227194080-227194092-GAGG,2-227194095-227194115-GAAG;MOTIFS=GGGA,AGGA,AAGG,GGAA,AGGAGA,AAAG,GGAG,GAGG,GAAG;STRUC=<VC138402>	HPRC,HGSVC,1KG-ONT	No	0.692	Yes	NA,NA	NA	NA
chr2:227193812	82603	DEL	75	0.8338	0.6099	2	COL4A3(2.7709e-21,0.709)	COL4A3(2.7709e-21,0.709)	NA	NA	NA	NA	NA	NA	NA	No	ID=2-227193713-227193727-AAAG,2-227193731-227193750-GGAG,2-227193747-227193801-GGAA,2-227193800-227193816-GGGA,2-227193820-227193836-AAGG,2-227193875-227193887-GAGG,2-227193884-227193903-AGGA,2-227193942-227193954-GAGG,2-227193951-227193974-AGGA,2-227194022-227194035-GAAG,2-227194053-227194065-AGGAGA,2-227194080-227194092-GAGG,2-227194095-227194115-GAAG;MOTIFS=GGGA,AGGA,AAGG,GGAA,AGGAGA,AAAG,GGAG,GAGG,GAAG;STRUC=<VC138402>	HPRC,HGSVC,1KG-ONT	No	0.631	No	NA,NA	NA	NA
chr2:227193819	82604	DEL	51	0.916	0.4313	44	COL4A3(2.7709e-21,0.709)	COL4A3(2.7709e-21,0.709)	NA	NA	NA	NA	NA	NA	NA	No	ID=2-227193713-227193727-AAAG,2-227193731-227193750-GGAG,2-227193747-227193801-GGAA,2-227193800-227193816-GGGA,2-227193820-227193836-AAGG,2-227193875-227193887-GAGG,2-227193884-227193903-AGGA,2-227193942-227193954-GAGG,2-227193951-227193974-AGGA,2-227194022-227194035-GAAG,2-227194053-227194065-AGGAGA,2-227194080-227194092-GAGG,2-227194095-227194115-GAAG;MOTIFS=GGGA,AGGA,AAGG,GGAA,AGGAGA,AAAG,GGAG,GAGG,GAAG;STRUC=<VC138402>	HPRC,HGSVC,1KG-ONT	No	1.286	Yes	NA,NA	NA	NA
chr2:227193820	82605	DEL	67	0.8557	0.5259	135	COL4A3(2.7709e-21,0.709)	COL4A3(2.7709e-21,0.709)	NA	NA	NA	NA	NA	NA	NA	No	ID=2-227193713-227193727-AAAG,2-227193731-227193750-GGAG,2-227193747-227193801-GGAA,2-227193800-227193816-GGGA,2-227193820-227193836-AAGG,2-227193875-227193887-GAGG,2-227193884-227193903-AGGA,2-227193942-227193954-GAGG,2-227193951-227193974-AGGA,2-227194022-227194035-GAAG,2-227194053-227194065-AGGAGA,2-227194080-227194092-GAGG,2-227194095-227194115-GAAG;MOTIFS=GGGA,AGGA,AAGG,GGAA,AGGAGA,AAAG,GGAG,GAGG,GAAG;STRUC=<VC138402>	HPRC,HGSVC,1KG-ONT	No	1.152	Yes	NA,NA	NA	NA
chr2:227193884	82606	DEL	71	0.8266	0.5893	110	COL4A3(2.7709e-21,0.709)	COL4A3(2.7709e-21,0.709)	NA	NA	NA	NA	NA	NA	NA	No	ID=2-227193713-227193727-AAAG,2-227193731-227193750-GGAG,2-227193747-227193801-GGAA,2-227193800-227193816-GGGA,2-227193820-227193836-AAGG,2-227193875-227193887-GAGG,2-227193884-227193903-AGGA,2-227193942-227193954-GAGG,2-227193951-227193974-AGGA,2-227194022-227194035-GAAG,2-227194053-227194065-AGGAGA,2-227194080-227194092-GAGG,2-227194095-227194115-GAAG;MOTIFS=GGGA,AGGA,AAGG,GGAA,AGGAGA,AAAG,GGAG,GAGG,GAAG;STRUC=<VC138402>	HPRC,HGSVC,1KG-ONT	No	1.106	Yes	NA,NA	NA	NA
chr2:227193887	82607	INS	52	0.8021	0.6825	9	COL4A3(2.7709e-21,0.709)	COL4A3(2.7709e-21,0.709)	NA	NA	NA	NA	NA	NA	NA	No	ID=2-227193713-227193727-AAAG,2-227193731-227193750-GGAG,2-227193747-227193801-GGAA,2-227193800-227193816-GGGA,2-227193820-227193836-AAGG,2-227193875-227193887-GAGG,2-227193884-227193903-AGGA,2-227193942-227193954-GAGG,2-227193951-227193974-AGGA,2-227194022-227194035-GAAG,2-227194053-227194065-AGGAGA,2-227194080-227194092-GAGG,2-227194095-227194115-GAAG;MOTIFS=GGGA,AGGA,AAGG,GGAA,AGGAGA,AAAG,GGAG,GAGG,GAAG;STRUC=<VC138402>	HPRC	No	2.44	Yes	NA,NA	NA	NA
chr2:227193911	82608	DEL	126	0.8227	0.6367	15	COL4A3(2.7709e-21,0.709)	COL4A3(2.7709e-21,0.709)	NA	NA	NA	NA	NA	NA	NA	No	ID=2-227193713-227193727-AAAG,2-227193731-227193750-GGAG,2-227193747-227193801-GGAA,2-227193800-227193816-GGGA,2-227193820-227193836-AAGG,2-227193875-227193887-GAGG,2-227193884-227193903-AGGA,2-227193942-227193954-GAGG,2-227193951-227193974-AGGA,2-227194022-227194035-GAAG,2-227194053-227194065-AGGAGA,2-227194080-227194092-GAGG,2-227194095-227194115-GAAG;MOTIFS=GGGA,AGGA,AAGG,GGAA,AGGAGA,AAAG,GGAG,GAGG,GAAG;STRUC=<VC138402>	NA	No	0.854	Yes	NA,NA	NA	NA
chr2:227193957	82609	DEL	65	0.8973	0.3729	100	COL4A3(2.7709e-21,0.709)	COL4A3(2.7709e-21,0.709)	NA	NA	NA	NA	NA	NA	NA	No	ID=2-227193713-227193727-AAAG,2-227193731-227193750-GGAG,2-227193747-227193801-GGAA,2-227193800-227193816-GGGA,2-227193820-227193836-AAGG,2-227193875-227193887-GAGG,2-227193884-227193903-AGGA,2-227193942-227193954-GAGG,2-227193951-227193974-AGGA,2-227194022-227194035-GAAG,2-227194053-227194065-AGGAGA,2-227194080-227194092-GAGG,2-227194095-227194115-GAAG;MOTIFS=GGGA,AGGA,AAGG,GGAA,AGGAGA,AAAG,GGAG,GAGG,GAAG;STRUC=<VC138402>	HPRC,HGSVC,1KG-ONT	No	2.929	Yes	NA,NA	NA	NA
chr2:227193983	82610	INS	53	0.8095	0.6482	7	COL4A3(2.7709e-21,0.709)	COL4A3(2.7709e-21,0.709)	NA	NA	NA	NA	NA	NA	NA	No	ID=2-227193713-227193727-AAAG,2-227193731-227193750-GGAG,2-227193747-227193801-GGAA,2-227193800-227193816-GGGA,2-227193820-227193836-AAGG,2-227193875-227193887-GAGG,2-227193884-227193903-AGGA,2-227193942-227193954-GAGG,2-227193951-227193974-AGGA,2-227194022-227194035-GAAG,2-227194053-227194065-AGGAGA,2-227194080-227194092-GAGG,2-227194095-227194115-GAAG;MOTIFS=GGGA,AGGA,AAGG,GGAA,AGGAGA,AAAG,GGAG,GAGG,GAAG;STRUC=<VC138402>	HPRC	No	1.616	No	NA,NA	NA	NA
chr2:227193986	82611	DEL	60	0.8033	0.6741	8	COL4A3(2.7709e-21,0.709)	COL4A3(2.7709e-21,0.709)	NA	NA	NA	NA	NA	NA	NA	No	ID=2-227193713-227193727-AAAG,2-227193731-227193750-GGAG,2-227193747-227193801-GGAA,2-227193800-227193816-GGGA,2-227193820-227193836-AAGG,2-227193875-227193887-GAGG,2-227193884-227193903-AGGA,2-227193942-227193954-GAGG,2-227193951-227193974-AGGA,2-227194022-227194035-GAAG,2-227194053-227194065-AGGAGA,2-227194080-227194092-GAGG,2-227194095-227194115-GAAG;MOTIFS=GGGA,AGGA,AAGG,GGAA,AGGAGA,AAAG,GGAG,GAGG,GAAG;STRUC=<VC138402>	HPRC,HGSVC,1KG-ONT	No	2.613	No	NA,NA	NA	NA
chr2:227193998	82612	DEL	55	0.9853	0.0747	803	COL4A3(2.7709e-21,0.709)	COL4A3(2.7709e-21,0.709)	NA	NA	NA	NA	NA	NA	NA	No	ID=2-227193713-227193727-AAAG,2-227193731-227193750-GGAG,2-227193747-227193801-GGAA,2-227193800-227193816-GGGA,2-227193820-227193836-AAGG,2-227193875-227193887-GAGG,2-227193884-227193903-AGGA,2-227193942-227193954-GAGG,2-227193951-227193974-AGGA,2-227194022-227194035-GAAG,2-227194053-227194065-AGGAGA,2-227194080-227194092-GAGG,2-227194095-227194115-GAAG;MOTIFS=GGGA,AGGA,AAGG,GGAA,AGGAGA,AAAG,GGAG,GAGG,GAAG;STRUC=<VC138402>	HPRC,HGSVC,1KG-ONT	No	2.613	Yes	NA,NA	NA	NA
chr2:227194003	82613	DEL	51	0.8434	0.6064	12	COL4A3(2.7709e-21,0.709)	COL4A3(2.7709e-21,0.709)	NA	NA	NA	NA	NA	NA	NA	No	ID=2-227193713-227193727-AAAG,2-227193731-227193750-GGAG,2-227193747-227193801-GGAA,2-227193800-227193816-GGGA,2-227193820-227193836-AAGG,2-227193875-227193887-GAGG,2-227193884-227193903-AGGA,2-227193942-227193954-GAGG,2-227193951-227193974-AGGA,2-227194022-227194035-GAAG,2-227194053-227194065-AGGAGA,2-227194080-227194092-GAGG,2-227194095-227194115-GAAG;MOTIFS=GGGA,AGGA,AAGG,GGAA,AGGAGA,AAAG,GGAG,GAGG,GAAG;STRUC=<VC138402>	HPRC,HGSVC,1KG-ONT	No	0.954	Yes	NA,NA	NA	NA
chr2:227194022	82614	INS	128	0.8402	0.6005	16	COL4A3(2.7709e-21,0.709)	COL4A3(2.7709e-21,0.709)	NA	NA	NA	NA	NA	NA	NA	No	ID=2-227193713-227193727-AAAG,2-227193731-227193750-GGAG,2-227193747-227193801-GGAA,2-227193800-227193816-GGGA,2-227193820-227193836-AAGG,2-227193875-227193887-GAGG,2-227193884-227193903-AGGA,2-227193942-227193954-GAGG,2-227193951-227193974-AGGA,2-227194022-227194035-GAAG,2-227194053-227194065-AGGAGA,2-227194080-227194092-GAGG,2-227194095-227194115-GAAG;MOTIFS=GGGA,AGGA,AAGG,GGAA,AGGAGA,AAAG,GGAG,GAGG,GAAG;STRUC=<VC138402>	HPRC,HGSVC,1KG-ONT	No	1.616	Yes	NA,NA	NA	NA
chr2:227194053	82615	INS	135	0.8832	0.4763	216	COL4A3(2.7709e-21,0.709)	COL4A3(2.7709e-21,0.709)	NA	NA	NA	NA	NA	NA	NA	No	ID=2-227193713-227193727-AAAG,2-227193731-227193750-GGAG,2-227193747-227193801-GGAA,2-227193800-227193816-GGGA,2-227193820-227193836-AAGG,2-227193875-227193887-GAGG,2-227193884-227193903-AGGA,2-227193942-227193954-GAGG,2-227193951-227193974-AGGA,2-227194022-227194035-GAAG,2-227194053-227194065-AGGAGA,2-227194080-227194092-GAGG,2-227194095-227194115-GAAG;MOTIFS=GGGA,AGGA,AAGG,GGAA,AGGAGA,AAAG,GGAG,GAGG,GAAG;STRUC=<VC138402>	HPRC,HGSVC,1KG-ONT	No	2.538	Yes	NA,NA	NA	NA
chr2:227202809	82617	INS	190	0.7986	0.6822	2	COL4A3(2.7709e-21,0.709)	COL4A3(2.7709e-21,0.709)	NA	NA	NA	NA	NA	NA	NA	No	ID=2-227202735-227202747-A,2-227202746-227202772-AT,2-227202775-227202784-AT,2-227202792-227202802-TA,2-227202880-227202914-ATATGTGTAT,2-227202916-227202952-ATATATGTGT,2-227202982-227203090-ATATGTGTATATATGTGTATATATACAT,2-227203046-227203050-AT,2-227203064-227203100-ATATATGTGT,2-227203074-227203182-ATATATGTGTATATATGTGTATATATAC,2-227203084-227203088-AT,2-227203112-227203116-AT,2-227203168-227203172-AT,2-227203603-227203623-TGTGTATATA,2-227203663-227203691-TGTGTATATATGTGTATATATACATATA,2-227203489-227203794-TATATGTGTATATATACATATATGTGTGTA,2-227203787-227203797-TA;MOTIFS=ATATATGTGTATATATGTGTATATATAC,TGTGTATATATGTGTATATATACATATA,A,TGTGTATATA,TATATGTGTATATATACATATATGTGTGTA,ATATGTGTATATATGTGTATATATACAT,TA,AT,ATATGTGTAT,ATATATGTGT;STRUC=<VC138405>	HPRC,HGSVC,1KG-ONT	No	0.44	Yes	NA,NA	NA	NA
chr2:227202809	82616	INS	212	0.8204	0.6603	2	COL4A3(2.7709e-21,0.709)	COL4A3(2.7709e-21,0.709)	NA	NA	NA	NA	NA	NA	NA	No	ID=2-227202735-227202747-A,2-227202746-227202772-AT,2-227202775-227202784-AT,2-227202792-227202802-TA,2-227202880-227202914-ATATGTGTAT,2-227202916-227202952-ATATATGTGT,2-227202982-227203090-ATATGTGTATATATGTGTATATATACAT,2-227203046-227203050-AT,2-227203064-227203100-ATATATGTGT,2-227203074-227203182-ATATATGTGTATATATGTGTATATATAC,2-227203084-227203088-AT,2-227203112-227203116-AT,2-227203168-227203172-AT,2-227203603-227203623-TGTGTATATA,2-227203663-227203691-TGTGTATATATGTGTATATATACATATA,2-227203489-227203794-TATATGTGTATATATACATATATGTGTGTA,2-227203787-227203797-TA;MOTIFS=ATATATGTGTATATATGTGTATATATAC,TGTGTATATATGTGTATATATACATATA,A,TGTGTATATA,TATATGTGTATATATACATATATGTGTGTA,ATATGTGTATATATGTGTATATATACAT,TA,AT,ATATGTGTAT,ATATATGTGT;STRUC=<VC138405>	HPRC,HGSVC,1KG-ONT	No	0.44	No	NA,NA	NA	NA
chr2:227202809	82618	INS	160	0.8851	0.3997	2	COL4A3(2.7709e-21,0.709)	COL4A3(2.7709e-21,0.709)	NA	NA	NA	NA	NA	NA	NA	No	ID=2-227202735-227202747-A,2-227202746-227202772-AT,2-227202775-227202784-AT,2-227202792-227202802-TA,2-227202880-227202914-ATATGTGTAT,2-227202916-227202952-ATATATGTGT,2-227202982-227203090-ATATGTGTATATATGTGTATATATACAT,2-227203046-227203050-AT,2-227203064-227203100-ATATATGTGT,2-227203074-227203182-ATATATGTGTATATATGTGTATATATAC,2-227203084-227203088-AT,2-227203112-227203116-AT,2-227203168-227203172-AT,2-227203603-227203623-TGTGTATATA,2-227203663-227203691-TGTGTATATATGTGTATATATACATATA,2-227203489-227203794-TATATGTGTATATATACATATATGTGTGTA,2-227203787-227203797-TA;MOTIFS=ATATATGTGTATATATGTGTATATATAC,TGTGTATATATGTGTATATATACATATA,A,TGTGTATATA,TATATGTGTATATATACATATATGTGTGTA,ATATGTGTATATATGTGTATATATACAT,TA,AT,ATATGTGTAT,ATATATGTGT;STRUC=<VC138405>	HPRC,HGSVC,1KG-ONT	No	0.44	Yes	NA,NA	NA	NA
chr2:227202818	82619	INS	696	0.8193	0.6453	14	COL4A3(2.7709e-21,0.709)	COL4A3(2.7709e-21,0.709)	NA	NA	NA	NA	NA	NA	NA	No	ID=2-227202735-227202747-A,2-227202746-227202772-AT,2-227202775-227202784-AT,2-227202792-227202802-TA,2-227202880-227202914-ATATGTGTAT,2-227202916-227202952-ATATATGTGT,2-227202982-227203090-ATATGTGTATATATGTGTATATATACAT,2-227203046-227203050-AT,2-227203064-227203100-ATATATGTGT,2-227203074-227203182-ATATATGTGTATATATGTGTATATATAC,2-227203084-227203088-AT,2-227203112-227203116-AT,2-227203168-227203172-AT,2-227203603-227203623-TGTGTATATA,2-227203663-227203691-TGTGTATATATGTGTATATATACATATA,2-227203489-227203794-TATATGTGTATATATACATATATGTGTGTA,2-227203787-227203797-TA;MOTIFS=ATATATGTGTATATATGTGTATATATAC,TGTGTATATATGTGTATATATACATATA,A,TGTGTATATA,TATATGTGTATATATACATATATGTGTGTA,ATATGTGTATATATGTGTATATATACAT,TA,AT,ATATGTGTAT,ATATATGTGT;STRUC=<VC138405>	HGSVC	No	0.44	Yes	NA,NA	NA	NA
chr2:227202820	82620	DEL	162	0.8618	0.5177	14	COL4A3(2.7709e-21,0.709)	COL4A3(2.7709e-21,0.709)	NA	NA	NA	NA	NA	NA	NA	No	ID=2-227202735-227202747-A,2-227202746-227202772-AT,2-227202775-227202784-AT,2-227202792-227202802-TA,2-227202880-227202914-ATATGTGTAT,2-227202916-227202952-ATATATGTGT,2-227202982-227203090-ATATGTGTATATATGTGTATATATACAT,2-227203046-227203050-AT,2-227203064-227203100-ATATATGTGT,2-227203074-227203182-ATATATGTGTATATATGTGTATATATAC,2-227203084-227203088-AT,2-227203112-227203116-AT,2-227203168-227203172-AT,2-227203603-227203623-TGTGTATATA,2-227203663-227203691-TGTGTATATATGTGTATATATACATATA,2-227203489-227203794-TATATGTGTATATATACATATATGTGTGTA,2-227203787-227203797-TA;MOTIFS=ATATATGTGTATATATGTGTATATATAC,TGTGTATATATGTGTATATATACATATA,A,TGTGTATATA,TATATGTGTATATATACATATATGTGTGTA,ATATGTGTATATATGTGTATATATACAT,TA,AT,ATATGTGTAT,ATATATGTGT;STRUC=<VC138405>	HPRC,HGSVC,1KG-ONT	No	0.121	No	NA,NA	NA	NA
chr2:227202843	82621	INS	197	0.838	0.6176	2	COL4A3(2.7709e-21,0.709)	COL4A3(2.7709e-21,0.709)	NA	NA	NA	NA	NA	NA	NA	No	ID=2-227202735-227202747-A,2-227202746-227202772-AT,2-227202775-227202784-AT,2-227202792-227202802-TA,2-227202880-227202914-ATATGTGTAT,2-227202916-227202952-ATATATGTGT,2-227202982-227203090-ATATGTGTATATATGTGTATATATACAT,2-227203046-227203050-AT,2-227203064-227203100-ATATATGTGT,2-227203074-227203182-ATATATGTGTATATATGTGTATATATAC,2-227203084-227203088-AT,2-227203112-227203116-AT,2-227203168-227203172-AT,2-227203603-227203623-TGTGTATATA,2-227203663-227203691-TGTGTATATATGTGTATATATACATATA,2-227203489-227203794-TATATGTGTATATATACATATATGTGTGTA,2-227203787-227203797-TA;MOTIFS=ATATATGTGTATATATGTGTATATATAC,TGTGTATATATGTGTATATATACATATA,A,TGTGTATATA,TATATGTGTATATATACATATATGTGTGTA,ATATGTGTATATATGTGTATATATACAT,TA,AT,ATATGTGTAT,ATATATGTGT;STRUC=<VC138405>	HPRC,HGSVC,1KG-ONT	No	0.44	No	NA,NA	NA	NA
chr2:227202846	82624	DEL	228	0.8198	0.6462	39	COL4A3(2.7709e-21,0.709)	COL4A3(2.7709e-21,0.709)	NA	NA	NA	NA	NA	NA	NA	No	ID=2-227202735-227202747-A,2-227202746-227202772-AT,2-227202775-227202784-AT,2-227202792-227202802-TA,2-227202880-227202914-ATATGTGTAT,2-227202916-227202952-ATATATGTGT,2-227202982-227203090-ATATGTGTATATATGTGTATATATACAT,2-227203046-227203050-AT,2-227203064-227203100-ATATATGTGT,2-227203074-227203182-ATATATGTGTATATATGTGTATATATAC,2-227203084-227203088-AT,2-227203112-227203116-AT,2-227203168-227203172-AT,2-227203603-227203623-TGTGTATATA,2-227203663-227203691-TGTGTATATATGTGTATATATACATATA,2-227203489-227203794-TATATGTGTATATATACATATATGTGTGTA,2-227203787-227203797-TA;MOTIFS=ATATATGTGTATATATGTGTATATATAC,TGTGTATATATGTGTATATATACATATA,A,TGTGTATATA,TATATGTGTATATATACATATATGTGTGTA,ATATGTGTATATATGTGTATATATACAT,TA,AT,ATATGTGTAT,ATATATGTGT;STRUC=<VC138405>	HGSVC,1KG-ONT	No	0.026	Yes	NA,NA	NA	NA
chr2:227202846	82622	DEL	72	0.9636	0.2688	8	COL4A3(2.7709e-21,0.709)	COL4A3(2.7709e-21,0.709)	NA	NA	NA	NA	NA	NA	NA	No	ID=2-227202735-227202747-A,2-227202746-227202772-AT,2-227202775-227202784-AT,2-227202792-227202802-TA,2-227202880-227202914-ATATGTGTAT,2-227202916-227202952-ATATATGTGT,2-227202982-227203090-ATATGTGTATATATGTGTATATATACAT,2-227203046-227203050-AT,2-227203064-227203100-ATATATGTGT,2-227203074-227203182-ATATATGTGTATATATGTGTATATATAC,2-227203084-227203088-AT,2-227203112-227203116-AT,2-227203168-227203172-AT,2-227203603-227203623-TGTGTATATA,2-227203663-227203691-TGTGTATATATGTGTATATATACATATA,2-227203489-227203794-TATATGTGTATATATACATATATGTGTGTA,2-227203787-227203797-TA;MOTIFS=ATATATGTGTATATATGTGTATATATAC,TGTGTATATATGTGTATATATACATATA,A,TGTGTATATA,TATATGTGTATATATACATATATGTGTGTA,ATATGTGTATATATGTGTATATATACAT,TA,AT,ATATGTGTAT,ATATATGTGT;STRUC=<VC138405>	NA	No	0.004	No	NA,NA	NA	NA
chr2:227202846	82623	DEL	80	0.8432	0.5795	9	COL4A3(2.7709e-21,0.709)	COL4A3(2.7709e-21,0.709)	NA	NA	NA	NA	NA	NA	NA	No	ID=2-227202735-227202747-A,2-227202746-227202772-AT,2-227202775-227202784-AT,2-227202792-227202802-TA,2-227202880-227202914-ATATGTGTAT,2-227202916-227202952-ATATATGTGT,2-227202982-227203090-ATATGTGTATATATGTGTATATATACAT,2-227203046-227203050-AT,2-227203064-227203100-ATATATGTGT,2-227203074-227203182-ATATATGTGTATATATGTGTATATATAC,2-227203084-227203088-AT,2-227203112-227203116-AT,2-227203168-227203172-AT,2-227203603-227203623-TGTGTATATA,2-227203663-227203691-TGTGTATATATGTGTATATATACATATA,2-227203489-227203794-TATATGTGTATATATACATATATGTGTGTA,2-227203787-227203797-TA;MOTIFS=ATATATGTGTATATATGTGTATATATAC,TGTGTATATATGTGTATATATACATATA,A,TGTGTATATA,TATATGTGTATATATACATATATGTGTGTA,ATATGTGTATATATGTGTATATATACAT,TA,AT,ATATGTGTAT,ATATATGTGT;STRUC=<VC138405>	HGSVC,1KG-ONT	No	0.082	Yes	NA,NA	NA	NA
chr2:227202848	82625	DEL	134	0.8356	0.5995	3	COL4A3(2.7709e-21,0.709)	COL4A3(2.7709e-21,0.709)	NA	NA	NA	NA	NA	NA	NA	No	ID=2-227202735-227202747-A,2-227202746-227202772-AT,2-227202775-227202784-AT,2-227202792-227202802-TA,2-227202880-227202914-ATATGTGTAT,2-227202916-227202952-ATATATGTGT,2-227202982-227203090-ATATGTGTATATATGTGTATATATACAT,2-227203046-227203050-AT,2-227203064-227203100-ATATATGTGT,2-227203074-227203182-ATATATGTGTATATATGTGTATATATAC,2-227203084-227203088-AT,2-227203112-227203116-AT,2-227203168-227203172-AT,2-227203603-227203623-TGTGTATATA,2-227203663-227203691-TGTGTATATATGTGTATATATACATATA,2-227203489-227203794-TATATGTGTATATATACATATATGTGTGTA,2-227203787-227203797-TA;MOTIFS=ATATATGTGTATATATGTGTATATATAC,TGTGTATATATGTGTATATATACATATA,A,TGTGTATATA,TATATGTGTATATATACATATATGTGTGTA,ATATGTGTATATATGTGTATATATACAT,TA,AT,ATATGTGTAT,ATATATGTGT;STRUC=<VC138405>	HPRC,HGSVC,1KG-ONT	No	0.027	No	NA,NA	NA	NA
chr2:227202852	82627	INS	132	0.8407	0.5983	2	COL4A3(2.7709e-21,0.709)	COL4A3(2.7709e-21,0.709)	NA	NA	NA	NA	NA	NA	NA	No	ID=2-227202735-227202747-A,2-227202746-227202772-AT,2-227202775-227202784-AT,2-227202792-227202802-TA,2-227202880-227202914-ATATGTGTAT,2-227202916-227202952-ATATATGTGT,2-227202982-227203090-ATATGTGTATATATGTGTATATATACAT,2-227203046-227203050-AT,2-227203064-227203100-ATATATGTGT,2-227203074-227203182-ATATATGTGTATATATGTGTATATATAC,2-227203084-227203088-AT,2-227203112-227203116-AT,2-227203168-227203172-AT,2-227203603-227203623-TGTGTATATA,2-227203663-227203691-TGTGTATATATGTGTATATATACATATA,2-227203489-227203794-TATATGTGTATATATACATATATGTGTGTA,2-227203787-227203797-TA;MOTIFS=ATATATGTGTATATATGTGTATATATAC,TGTGTATATATGTGTATATATACATATA,A,TGTGTATATA,TATATGTGTATATATACATATATGTGTGTA,ATATGTGTATATATGTGTATATATACAT,TA,AT,ATATGTGTAT,ATATATGTGT;STRUC=<VC138405>	HPRC,HGSVC,1KG-ONT	No	0.44	No	NA,NA	NA	NA
chr2:227202852	82628	INS	74	0.8308	0.6303	3	COL4A3(2.7709e-21,0.709)	COL4A3(2.7709e-21,0.709)	NA	NA	NA	NA	NA	NA	NA	No	ID=2-227202735-227202747-A,2-227202746-227202772-AT,2-227202775-227202784-AT,2-227202792-227202802-TA,2-227202880-227202914-ATATGTGTAT,2-227202916-227202952-ATATATGTGT,2-227202982-227203090-ATATGTGTATATATGTGTATATATACAT,2-227203046-227203050-AT,2-227203064-227203100-ATATATGTGT,2-227203074-227203182-ATATATGTGTATATATGTGTATATATAC,2-227203084-227203088-AT,2-227203112-227203116-AT,2-227203168-227203172-AT,2-227203603-227203623-TGTGTATATA,2-227203663-227203691-TGTGTATATATGTGTATATATACATATA,2-227203489-227203794-TATATGTGTATATATACATATATGTGTGTA,2-227203787-227203797-TA;MOTIFS=ATATATGTGTATATATGTGTATATATAC,TGTGTATATATGTGTATATATACATATA,A,TGTGTATATA,TATATGTGTATATATACATATATGTGTGTA,ATATGTGTATATATGTGTATATATACAT,TA,AT,ATATGTGTAT,ATATATGTGT;STRUC=<VC138405>	HGSVC,1KG-ONT	No	0.44	No	NA,NA	NA	NA
chr2:227202860	82630	DEL	52	0.7992	0.6937	19	COL4A3(2.7709e-21,0.709)	COL4A3(2.7709e-21,0.709)	NA	NA	NA	NA	NA	NA	NA	No	ID=2-227202735-227202747-A,2-227202746-227202772-AT,2-227202775-227202784-AT,2-227202792-227202802-TA,2-227202880-227202914-ATATGTGTAT,2-227202916-227202952-ATATATGTGT,2-227202982-227203090-ATATGTGTATATATGTGTATATATACAT,2-227203046-227203050-AT,2-227203064-227203100-ATATATGTGT,2-227203074-227203182-ATATATGTGTATATATGTGTATATATAC,2-227203084-227203088-AT,2-227203112-227203116-AT,2-227203168-227203172-AT,2-227203603-227203623-TGTGTATATA,2-227203663-227203691-TGTGTATATATGTGTATATATACATATA,2-227203489-227203794-TATATGTGTATATATACATATATGTGTGTA,2-227203787-227203797-TA;MOTIFS=ATATATGTGTATATATGTGTATATATAC,TGTGTATATATGTGTATATATACATATA,A,TGTGTATATA,TATATGTGTATATATACATATATGTGTGTA,ATATGTGTATATATGTGTATATATACAT,TA,AT,ATATGTGTAT,ATATATGTGT;STRUC=<VC138405>	NA	No	0.003	Yes	NA,NA	NA	NA
chr2:227202888	82636	INS	234	0.9042	0.6354	8	COL4A3(2.7709e-21,0.709)	COL4A3(2.7709e-21,0.709)	NA	NA	NA	NA	NA	NA	NA	No	ID=2-227202735-227202747-A,2-227202746-227202772-AT,2-227202775-227202784-AT,2-227202792-227202802-TA,2-227202880-227202914-ATATGTGTAT,2-227202916-227202952-ATATATGTGT,2-227202982-227203090-ATATGTGTATATATGTGTATATATACAT,2-227203046-227203050-AT,2-227203064-227203100-ATATATGTGT,2-227203074-227203182-ATATATGTGTATATATGTGTATATATAC,2-227203084-227203088-AT,2-227203112-227203116-AT,2-227203168-227203172-AT,2-227203603-227203623-TGTGTATATA,2-227203663-227203691-TGTGTATATATGTGTATATATACATATA,2-227203489-227203794-TATATGTGTATATATACATATATGTGTGTA,2-227203787-227203797-TA;MOTIFS=ATATATGTGTATATATGTGTATATATAC,TGTGTATATATGTGTATATATACATATA,A,TGTGTATATA,TATATGTGTATATATACATATATGTGTGTA,ATATGTGTATATATGTGTATATATACAT,TA,AT,ATATGTGTAT,ATATATGTGT;STRUC=<VC138405>	HGSVC,1KG-ONT	No	0.44	Yes	NA,NA	NA	NA
chr2:227202888	82635	INS	392	0.8965	0.6201	46	COL4A3(2.7709e-21,0.709)	COL4A3(2.7709e-21,0.709)	NA	NA	NA	NA	NA	NA	NA	No	ID=2-227202735-227202747-A,2-227202746-227202772-AT,2-227202775-227202784-AT,2-227202792-227202802-TA,2-227202880-227202914-ATATGTGTAT,2-227202916-227202952-ATATATGTGT,2-227202982-227203090-ATATGTGTATATATGTGTATATATACAT,2-227203046-227203050-AT,2-227203064-227203100-ATATATGTGT,2-227203074-227203182-ATATATGTGTATATATGTGTATATATAC,2-227203084-227203088-AT,2-227203112-227203116-AT,2-227203168-227203172-AT,2-227203603-227203623-TGTGTATATA,2-227203663-227203691-TGTGTATATATGTGTATATATACATATA,2-227203489-227203794-TATATGTGTATATATACATATATGTGTGTA,2-227203787-227203797-TA;MOTIFS=ATATATGTGTATATATGTGTATATATAC,TGTGTATATATGTGTATATATACATATA,A,TGTGTATATA,TATATGTGTATATATACATATATGTGTGTA,ATATGTGTATATATGTGTATATATACAT,TA,AT,ATATGTGTAT,ATATATGTGT;STRUC=<VC138405>	HGSVC,1KG-ONT	No	0.44	Yes	NA,NA	NA	NA
chr2:227202888	82634	INS	354	0.8685	0.4982	14	COL4A3(2.7709e-21,0.709)	COL4A3(2.7709e-21,0.709)	NA	NA	NA	NA	NA	NA	NA	No	ID=2-227202735-227202747-A,2-227202746-227202772-AT,2-227202775-227202784-AT,2-227202792-227202802-TA,2-227202880-227202914-ATATGTGTAT,2-227202916-227202952-ATATATGTGT,2-227202982-227203090-ATATGTGTATATATGTGTATATATACAT,2-227203046-227203050-AT,2-227203064-227203100-ATATATGTGT,2-227203074-227203182-ATATATGTGTATATATGTGTATATATAC,2-227203084-227203088-AT,2-227203112-227203116-AT,2-227203168-227203172-AT,2-227203603-227203623-TGTGTATATA,2-227203663-227203691-TGTGTATATATGTGTATATATACATATA,2-227203489-227203794-TATATGTGTATATATACATATATGTGTGTA,2-227203787-227203797-TA;MOTIFS=ATATATGTGTATATATGTGTATATATAC,TGTGTATATATGTGTATATATACATATA,A,TGTGTATATA,TATATGTGTATATATACATATATGTGTGTA,ATATGTGTATATATGTGTATATATACAT,TA,AT,ATATGTGTAT,ATATATGTGT;STRUC=<VC138405>	HGSVC,1KG-ONT	No	0.44	Yes	NA,NA	NA	NA
chr2:227202888	82632	INS	292	0.8304	0.6116	4	COL4A3(2.7709e-21,0.709)	COL4A3(2.7709e-21,0.709)	NA	NA	NA	NA	NA	NA	NA	No	ID=2-227202735-227202747-A,2-227202746-227202772-AT,2-227202775-227202784-AT,2-227202792-227202802-TA,2-227202880-227202914-ATATGTGTAT,2-227202916-227202952-ATATATGTGT,2-227202982-227203090-ATATGTGTATATATGTGTATATATACAT,2-227203046-227203050-AT,2-227203064-227203100-ATATATGTGT,2-227203074-227203182-ATATATGTGTATATATGTGTATATATAC,2-227203084-227203088-AT,2-227203112-227203116-AT,2-227203168-227203172-AT,2-227203603-227203623-TGTGTATATA,2-227203663-227203691-TGTGTATATATGTGTATATATACATATA,2-227203489-227203794-TATATGTGTATATATACATATATGTGTGTA,2-227203787-227203797-TA;MOTIFS=ATATATGTGTATATATGTGTATATATAC,TGTGTATATATGTGTATATATACATATA,A,TGTGTATATA,TATATGTGTATATATACATATATGTGTGTA,ATATGTGTATATATGTGTATATATACAT,TA,AT,ATATGTGTAT,ATATATGTGT;STRUC=<VC138405>	HGSVC,1KG-ONT	No	0.44	Yes	NA,NA	NA	NA
chr2:227202893	82637	DEL	68	0.8428	0.5622	3	COL4A3(2.7709e-21,0.709)	COL4A3(2.7709e-21,0.709)	NA	NA	NA	NA	NA	NA	NA	No	ID=2-227202735-227202747-A,2-227202746-227202772-AT,2-227202775-227202784-AT,2-227202792-227202802-TA,2-227202880-227202914-ATATGTGTAT,2-227202916-227202952-ATATATGTGT,2-227202982-227203090-ATATGTGTATATATGTGTATATATACAT,2-227203046-227203050-AT,2-227203064-227203100-ATATATGTGT,2-227203074-227203182-ATATATGTGTATATATGTGTATATATAC,2-227203084-227203088-AT,2-227203112-227203116-AT,2-227203168-227203172-AT,2-227203603-227203623-TGTGTATATA,2-227203663-227203691-TGTGTATATATGTGTATATATACATATA,2-227203489-227203794-TATATGTGTATATATACATATATGTGTGTA,2-227203787-227203797-TA;MOTIFS=ATATATGTGTATATATGTGTATATATAC,TGTGTATATATGTGTATATATACATATA,A,TGTGTATATA,TATATGTGTATATATACATATATGTGTGTA,ATATGTGTATATATGTGTATATATACAT,TA,AT,ATATGTGTAT,ATATATGTGT;STRUC=<VC138405>	NA	No	0.004	No	NA,NA	NA	NA
chr2:227202926	82638	INS	102	0.819	0.6443	6	COL4A3(2.7709e-21,0.709)	COL4A3(2.7709e-21,0.709)	NA	NA	NA	NA	NA	NA	NA	No	ID=2-227202735-227202747-A,2-227202746-227202772-AT,2-227202775-227202784-AT,2-227202792-227202802-TA,2-227202880-227202914-ATATGTGTAT,2-227202916-227202952-ATATATGTGT,2-227202982-227203090-ATATGTGTATATATGTGTATATATACAT,2-227203046-227203050-AT,2-227203064-227203100-ATATATGTGT,2-227203074-227203182-ATATATGTGTATATATGTGTATATATAC,2-227203084-227203088-AT,2-227203112-227203116-AT,2-227203168-227203172-AT,2-227203603-227203623-TGTGTATATA,2-227203663-227203691-TGTGTATATATGTGTATATATACATATA,2-227203489-227203794-TATATGTGTATATATACATATATGTGTGTA,2-227203787-227203797-TA;MOTIFS=ATATATGTGTATATATGTGTATATATAC,TGTGTATATATGTGTATATATACATATA,A,TGTGTATATA,TATATGTGTATATATACATATATGTGTGTA,ATATGTGTATATATGTGTATATATACAT,TA,AT,ATATGTGTAT,ATATATGTGT;STRUC=<VC138405>	HPRC,HGSVC,1KG-ONT	No	0.44	No	NA,NA	NA	NA
chr2:227202936	82640	DEL	100	0.8111	0.6759	23	COL4A3(2.7709e-21,0.709)	COL4A3(2.7709e-21,0.709)	NA	NA	NA	NA	NA	NA	NA	No	ID=2-227202735-227202747-A,2-227202746-227202772-AT,2-227202775-227202784-AT,2-227202792-227202802-TA,2-227202880-227202914-ATATGTGTAT,2-227202916-227202952-ATATATGTGT,2-227202982-227203090-ATATGTGTATATATGTGTATATATACAT,2-227203046-227203050-AT,2-227203064-227203100-ATATATGTGT,2-227203074-227203182-ATATATGTGTATATATGTGTATATATAC,2-227203084-227203088-AT,2-227203112-227203116-AT,2-227203168-227203172-AT,2-227203603-227203623-TGTGTATATA,2-227203663-227203691-TGTGTATATATGTGTATATATACATATA,2-227203489-227203794-TATATGTGTATATATACATATATGTGTGTA,2-227203787-227203797-TA;MOTIFS=ATATATGTGTATATATGTGTATATATAC,TGTGTATATATGTGTATATATACATATA,A,TGTGTATATA,TATATGTGTATATATACATATATGTGTGTA,ATATGTGTATATATGTGTATATATACAT,TA,AT,ATATGTGTAT,ATATATGTGT;STRUC=<VC138405>	HPRC,HGSVC,1KG-ONT	No	0.003	Yes	NA,NA	NA	NA
chr2:227202936	82639	INS	166	0.8234	0.692	11	COL4A3(2.7709e-21,0.709)	COL4A3(2.7709e-21,0.709)	NA	NA	NA	NA	NA	NA	NA	No	ID=2-227202735-227202747-A,2-227202746-227202772-AT,2-227202775-227202784-AT,2-227202792-227202802-TA,2-227202880-227202914-ATATGTGTAT,2-227202916-227202952-ATATATGTGT,2-227202982-227203090-ATATGTGTATATATGTGTATATATACAT,2-227203046-227203050-AT,2-227203064-227203100-ATATATGTGT,2-227203074-227203182-ATATATGTGTATATATGTGTATATATAC,2-227203084-227203088-AT,2-227203112-227203116-AT,2-227203168-227203172-AT,2-227203603-227203623-TGTGTATATA,2-227203663-227203691-TGTGTATATATGTGTATATATACATATA,2-227203489-227203794-TATATGTGTATATATACATATATGTGTGTA,2-227203787-227203797-TA;MOTIFS=ATATATGTGTATATATGTGTATATATAC,TGTGTATATATGTGTATATATACATATA,A,TGTGTATATA,TATATGTGTATATATACATATATGTGTGTA,ATATGTGTATATATGTGTATATATACAT,TA,AT,ATATGTGTAT,ATATATGTGT;STRUC=<VC138405>	HPRC,HGSVC,1KG-ONT	No	0.44	Yes	NA,NA	NA	NA
chr2:227202954	82641	DEL	132	0.8096	0.6809	2	COL4A3(2.7709e-21,0.709)	COL4A3(2.7709e-21,0.709)	NA	NA	NA	NA	NA	NA	NA	No	ID=2-227202735-227202747-A,2-227202746-227202772-AT,2-227202775-227202784-AT,2-227202792-227202802-TA,2-227202880-227202914-ATATGTGTAT,2-227202916-227202952-ATATATGTGT,2-227202982-227203090-ATATGTGTATATATGTGTATATATACAT,2-227203046-227203050-AT,2-227203064-227203100-ATATATGTGT,2-227203074-227203182-ATATATGTGTATATATGTGTATATATAC,2-227203084-227203088-AT,2-227203112-227203116-AT,2-227203168-227203172-AT,2-227203603-227203623-TGTGTATATA,2-227203663-227203691-TGTGTATATATGTGTATATATACATATA,2-227203489-227203794-TATATGTGTATATATACATATATGTGTGTA,2-227203787-227203797-TA;MOTIFS=ATATATGTGTATATATGTGTATATATAC,TGTGTATATATGTGTATATATACATATA,A,TGTGTATATA,TATATGTGTATATATACATATATGTGTGTA,ATATGTGTATATATGTGTATATATACAT,TA,AT,ATATGTGTAT,ATATATGTGT;STRUC=<VC138405>	HPRC,HGSVC,1KG-ONT	No	0.028	Yes	NA,NA	NA	NA
chr2:227202990	82643	INS	178	0.8092	0.6888	1	COL4A3(2.7709e-21,0.709)	COL4A3(2.7709e-21,0.709)	NA	NA	NA	NA	NA	NA	NA	No	ID=2-227202735-227202747-A,2-227202746-227202772-AT,2-227202775-227202784-AT,2-227202792-227202802-TA,2-227202880-227202914-ATATGTGTAT,2-227202916-227202952-ATATATGTGT,2-227202982-227203090-ATATGTGTATATATGTGTATATATACAT,2-227203046-227203050-AT,2-227203064-227203100-ATATATGTGT,2-227203074-227203182-ATATATGTGTATATATGTGTATATATAC,2-227203084-227203088-AT,2-227203112-227203116-AT,2-227203168-227203172-AT,2-227203603-227203623-TGTGTATATA,2-227203663-227203691-TGTGTATATATGTGTATATATACATATA,2-227203489-227203794-TATATGTGTATATATACATATATGTGTGTA,2-227203787-227203797-TA;MOTIFS=ATATATGTGTATATATGTGTATATATAC,TGTGTATATATGTGTATATATACATATA,A,TGTGTATATA,TATATGTGTATATATACATATATGTGTGTA,ATATGTGTATATATGTGTATATATACAT,TA,AT,ATATGTGTAT,ATATATGTGT;STRUC=<VC138405>	HPRC,HGSVC,1KG-ONT	No	0.44	No	NA,NA	NA	NA
chr2:227202990	82642	INS	138	0.9018	0.6425	3	COL4A3(2.7709e-21,0.709)	COL4A3(2.7709e-21,0.709)	NA	NA	NA	NA	NA	NA	NA	No	ID=2-227202735-227202747-A,2-227202746-227202772-AT,2-227202775-227202784-AT,2-227202792-227202802-TA,2-227202880-227202914-ATATGTGTAT,2-227202916-227202952-ATATATGTGT,2-227202982-227203090-ATATGTGTATATATGTGTATATATACAT,2-227203046-227203050-AT,2-227203064-227203100-ATATATGTGT,2-227203074-227203182-ATATATGTGTATATATGTGTATATATAC,2-227203084-227203088-AT,2-227203112-227203116-AT,2-227203168-227203172-AT,2-227203603-227203623-TGTGTATATA,2-227203663-227203691-TGTGTATATATGTGTATATATACATATA,2-227203489-227203794-TATATGTGTATATATACATATATGTGTGTA,2-227203787-227203797-TA;MOTIFS=ATATATGTGTATATATGTGTATATATAC,TGTGTATATATGTGTATATATACATATA,A,TGTGTATATA,TATATGTGTATATATACATATATGTGTGTA,ATATGTGTATATATGTGTATATATACAT,TA,AT,ATATGTGTAT,ATATATGTGT;STRUC=<VC138405>	HPRC,HGSVC,1KG-ONT	No	0.44	No	NA,NA	NA	NA
chr2:227203018	82650	INS	56	0.863	0.5431	4	COL4A3(2.7709e-21,0.709)	COL4A3(2.7709e-21,0.709)	NA	NA	NA	NA	NA	NA	NA	No	ID=2-227202735-227202747-A,2-227202746-227202772-AT,2-227202775-227202784-AT,2-227202792-227202802-TA,2-227202880-227202914-ATATGTGTAT,2-227202916-227202952-ATATATGTGT,2-227202982-227203090-ATATGTGTATATATGTGTATATATACAT,2-227203046-227203050-AT,2-227203064-227203100-ATATATGTGT,2-227203074-227203182-ATATATGTGTATATATGTGTATATATAC,2-227203084-227203088-AT,2-227203112-227203116-AT,2-227203168-227203172-AT,2-227203603-227203623-TGTGTATATA,2-227203663-227203691-TGTGTATATATGTGTATATATACATATA,2-227203489-227203794-TATATGTGTATATATACATATATGTGTGTA,2-227203787-227203797-TA;MOTIFS=ATATATGTGTATATATGTGTATATATAC,TGTGTATATATGTGTATATATACATATA,A,TGTGTATATA,TATATGTGTATATATACATATATGTGTGTA,ATATGTGTATATATGTGTATATATACAT,TA,AT,ATATGTGTAT,ATATATGTGT;STRUC=<VC138405>	HGSVC,1KG-ONT	No	0.44	No	NA,NA	NA	NA
chr2:227203018	82649	INS	120	0.895	0.3914	7	COL4A3(2.7709e-21,0.709)	COL4A3(2.7709e-21,0.709)	NA	NA	NA	NA	NA	NA	NA	No	ID=2-227202735-227202747-A,2-227202746-227202772-AT,2-227202775-227202784-AT,2-227202792-227202802-TA,2-227202880-227202914-ATATGTGTAT,2-227202916-227202952-ATATATGTGT,2-227202982-227203090-ATATGTGTATATATGTGTATATATACAT,2-227203046-227203050-AT,2-227203064-227203100-ATATATGTGT,2-227203074-227203182-ATATATGTGTATATATGTGTATATATAC,2-227203084-227203088-AT,2-227203112-227203116-AT,2-227203168-227203172-AT,2-227203603-227203623-TGTGTATATA,2-227203663-227203691-TGTGTATATATGTGTATATATACATATA,2-227203489-227203794-TATATGTGTATATATACATATATGTGTGTA,2-227203787-227203797-TA;MOTIFS=ATATATGTGTATATATGTGTATATATAC,TGTGTATATATGTGTATATATACATATA,A,TGTGTATATA,TATATGTGTATATATACATATATGTGTGTA,ATATGTGTATATATGTGTATATATACAT,TA,AT,ATATGTGTAT,ATATATGTGT;STRUC=<VC138405>	HPRC,HGSVC,1KG-ONT	No	0.44	No	NA,NA	NA	NA
chr2:227203018	82648	INS	452	0.8204	0.6415	80	COL4A3(2.7709e-21,0.709)	COL4A3(2.7709e-21,0.709)	NA	NA	NA	NA	NA	NA	NA	No	ID=2-227202735-227202747-A,2-227202746-227202772-AT,2-227202775-227202784-AT,2-227202792-227202802-TA,2-227202880-227202914-ATATGTGTAT,2-227202916-227202952-ATATATGTGT,2-227202982-227203090-ATATGTGTATATATGTGTATATATACAT,2-227203046-227203050-AT,2-227203064-227203100-ATATATGTGT,2-227203074-227203182-ATATATGTGTATATATGTGTATATATAC,2-227203084-227203088-AT,2-227203112-227203116-AT,2-227203168-227203172-AT,2-227203603-227203623-TGTGTATATA,2-227203663-227203691-TGTGTATATATGTGTATATATACATATA,2-227203489-227203794-TATATGTGTATATATACATATATGTGTGTA,2-227203787-227203797-TA;MOTIFS=ATATATGTGTATATATGTGTATATATAC,TGTGTATATATGTGTATATATACATATA,A,TGTGTATATA,TATATGTGTATATATACATATATGTGTGTA,ATATGTGTATATATGTGTATATATACAT,TA,AT,ATATGTGTAT,ATATATGTGT;STRUC=<VC138405>	HPRC,HGSVC	No	0.44	Yes	NA,NA	NA	NA
chr2:227203018	82646	INS	256	0.8661	0.5027	3	COL4A3(2.7709e-21,0.709)	COL4A3(2.7709e-21,0.709)	NA	NA	NA	NA	NA	NA	NA	No	ID=2-227202735-227202747-A,2-227202746-227202772-AT,2-227202775-227202784-AT,2-227202792-227202802-TA,2-227202880-227202914-ATATGTGTAT,2-227202916-227202952-ATATATGTGT,2-227202982-227203090-ATATGTGTATATATGTGTATATATACAT,2-227203046-227203050-AT,2-227203064-227203100-ATATATGTGT,2-227203074-227203182-ATATATGTGTATATATGTGTATATATAC,2-227203084-227203088-AT,2-227203112-227203116-AT,2-227203168-227203172-AT,2-227203603-227203623-TGTGTATATA,2-227203663-227203691-TGTGTATATATGTGTATATATACATATA,2-227203489-227203794-TATATGTGTATATATACATATATGTGTGTA,2-227203787-227203797-TA;MOTIFS=ATATATGTGTATATATGTGTATATATAC,TGTGTATATATGTGTATATATACATATA,A,TGTGTATATA,TATATGTGTATATATACATATATGTGTGTA,ATATGTGTATATATGTGTATATATACAT,TA,AT,ATATGTGTAT,ATATATGTGT;STRUC=<VC138405>	HPRC,HGSVC,1KG-ONT	No	0.44	No	NA,NA	NA	NA
chr2:227203018	82645	INS	102	0.82	0.6685	1	COL4A3(2.7709e-21,0.709)	COL4A3(2.7709e-21,0.709)	NA	NA	NA	NA	NA	NA	NA	No	ID=2-227202735-227202747-A,2-227202746-227202772-AT,2-227202775-227202784-AT,2-227202792-227202802-TA,2-227202880-227202914-ATATGTGTAT,2-227202916-227202952-ATATATGTGT,2-227202982-227203090-ATATGTGTATATATGTGTATATATACAT,2-227203046-227203050-AT,2-227203064-227203100-ATATATGTGT,2-227203074-227203182-ATATATGTGTATATATGTGTATATATAC,2-227203084-227203088-AT,2-227203112-227203116-AT,2-227203168-227203172-AT,2-227203603-227203623-TGTGTATATA,2-227203663-227203691-TGTGTATATATGTGTATATATACATATA,2-227203489-227203794-TATATGTGTATATATACATATATGTGTGTA,2-227203787-227203797-TA;MOTIFS=ATATATGTGTATATATGTGTATATATAC,TGTGTATATATGTGTATATATACATATA,A,TGTGTATATA,TATATGTGTATATATACATATATGTGTGTA,ATATGTGTATATATGTGTATATATACAT,TA,AT,ATATGTGTAT,ATATATGTGT;STRUC=<VC138405>	HPRC,HGSVC,1KG-ONT	No	0.44	No	NA,NA	NA	NA
chr2:227203018	82644	INS	50	0.8173	0.6617	13	COL4A3(2.7709e-21,0.709)	COL4A3(2.7709e-21,0.709)	NA	NA	NA	NA	NA	NA	NA	No	ID=2-227202735-227202747-A,2-227202746-227202772-AT,2-227202775-227202784-AT,2-227202792-227202802-TA,2-227202880-227202914-ATATGTGTAT,2-227202916-227202952-ATATATGTGT,2-227202982-227203090-ATATGTGTATATATGTGTATATATACAT,2-227203046-227203050-AT,2-227203064-227203100-ATATATGTGT,2-227203074-227203182-ATATATGTGTATATATGTGTATATATAC,2-227203084-227203088-AT,2-227203112-227203116-AT,2-227203168-227203172-AT,2-227203603-227203623-TGTGTATATA,2-227203663-227203691-TGTGTATATATGTGTATATATACATATA,2-227203489-227203794-TATATGTGTATATATACATATATGTGTGTA,2-227203787-227203797-TA;MOTIFS=ATATATGTGTATATATGTGTATATATAC,TGTGTATATATGTGTATATATACATATA,A,TGTGTATATA,TATATGTGTATATATACATATATGTGTGTA,ATATGTGTATATATGTGTATATATACAT,TA,AT,ATATGTGTAT,ATATATGTGT;STRUC=<VC138405>	HGSVC,1KG-ONT	No	0.44	No	NA,NA	NA	NA
chr2:227203032	82651	DEL	298	0.9173	0.6786	5	COL4A3(2.7709e-21,0.709)	COL4A3(2.7709e-21,0.709)	NA	NA	NA	NA	NA	NA	NA	No	ID=2-227202735-227202747-A,2-227202746-227202772-AT,2-227202775-227202784-AT,2-227202792-227202802-TA,2-227202880-227202914-ATATGTGTAT,2-227202916-227202952-ATATATGTGT,2-227202982-227203090-ATATGTGTATATATGTGTATATATACAT,2-227203046-227203050-AT,2-227203064-227203100-ATATATGTGT,2-227203074-227203182-ATATATGTGTATATATGTGTATATATAC,2-227203084-227203088-AT,2-227203112-227203116-AT,2-227203168-227203172-AT,2-227203603-227203623-TGTGTATATA,2-227203663-227203691-TGTGTATATATGTGTATATATACATATA,2-227203489-227203794-TATATGTGTATATATACATATATGTGTGTA,2-227203787-227203797-TA;MOTIFS=ATATATGTGTATATATGTGTATATATAC,TGTGTATATATGTGTATATATACATATA,A,TGTGTATATA,TATATGTGTATATATACATATATGTGTGTA,ATATGTGTATATATGTGTATATATACAT,TA,AT,ATATGTGTAT,ATATATGTGT;STRUC=<VC138405>	HGSVC,1KG-ONT	No	0.03	No	NA,NA	NA	NA
chr2:227203034	82653	INS	79	0.9072	0.3494	15	COL4A3(2.7709e-21,0.709)	COL4A3(2.7709e-21,0.709)	NA	NA	NA	NA	NA	NA	NA	No	ID=2-227202735-227202747-A,2-227202746-227202772-AT,2-227202775-227202784-AT,2-227202792-227202802-TA,2-227202880-227202914-ATATGTGTAT,2-227202916-227202952-ATATATGTGT,2-227202982-227203090-ATATGTGTATATATGTGTATATATACAT,2-227203046-227203050-AT,2-227203064-227203100-ATATATGTGT,2-227203074-227203182-ATATATGTGTATATATGTGTATATATAC,2-227203084-227203088-AT,2-227203112-227203116-AT,2-227203168-227203172-AT,2-227203603-227203623-TGTGTATATA,2-227203663-227203691-TGTGTATATATGTGTATATATACATATA,2-227203489-227203794-TATATGTGTATATATACATATATGTGTGTA,2-227203787-227203797-TA;MOTIFS=ATATATGTGTATATATGTGTATATATAC,TGTGTATATATGTGTATATATACATATA,A,TGTGTATATA,TATATGTGTATATATACATATATGTGTGTA,ATATGTGTATATATGTGTATATATACAT,TA,AT,ATATGTGTAT,ATATATGTGT;STRUC=<VC138405>	HPRC,HGSVC,1KG-ONT	No	0.44	Yes	NA,NA	NA	NA
chr2:227203060	82654	DEL	270	0.8189	0.6762	22	COL4A3(2.7709e-21,0.709)	COL4A3(2.7709e-21,0.709)	NA	NA	NA	NA	NA	NA	NA	No	ID=2-227202735-227202747-A,2-227202746-227202772-AT,2-227202775-227202784-AT,2-227202792-227202802-TA,2-227202880-227202914-ATATGTGTAT,2-227202916-227202952-ATATATGTGT,2-227202982-227203090-ATATGTGTATATATGTGTATATATACAT,2-227203046-227203050-AT,2-227203064-227203100-ATATATGTGT,2-227203074-227203182-ATATATGTGTATATATGTGTATATATAC,2-227203084-227203088-AT,2-227203112-227203116-AT,2-227203168-227203172-AT,2-227203603-227203623-TGTGTATATA,2-227203663-227203691-TGTGTATATATGTGTATATATACATATA,2-227203489-227203794-TATATGTGTATATATACATATATGTGTGTA,2-227203787-227203797-TA;MOTIFS=ATATATGTGTATATATGTGTATATATAC,TGTGTATATATGTGTATATATACATATA,A,TGTGTATATA,TATATGTGTATATATACATATATGTGTGTA,ATATGTGTATATATGTGTATATATACAT,TA,AT,ATATGTGTAT,ATATATGTGT;STRUC=<VC138405>	HGSVC,1KG-ONT	No	0.027	Yes	NA,NA	NA	NA
chr2:227203074	82659	INS	56	0.8176	0.6558	8	COL4A3(2.7709e-21,0.709)	COL4A3(2.7709e-21,0.709)	NA	NA	NA	NA	NA	NA	NA	No	ID=2-227202735-227202747-A,2-227202746-227202772-AT,2-227202775-227202784-AT,2-227202792-227202802-TA,2-227202880-227202914-ATATGTGTAT,2-227202916-227202952-ATATATGTGT,2-227202982-227203090-ATATGTGTATATATGTGTATATATACAT,2-227203046-227203050-AT,2-227203064-227203100-ATATATGTGT,2-227203074-227203182-ATATATGTGTATATATGTGTATATATAC,2-227203084-227203088-AT,2-227203112-227203116-AT,2-227203168-227203172-AT,2-227203603-227203623-TGTGTATATA,2-227203663-227203691-TGTGTATATATGTGTATATATACATATA,2-227203489-227203794-TATATGTGTATATATACATATATGTGTGTA,2-227203787-227203797-TA;MOTIFS=ATATATGTGTATATATGTGTATATATAC,TGTGTATATATGTGTATATATACATATA,A,TGTGTATATA,TATATGTGTATATATACATATATGTGTGTA,ATATGTGTATATATGTGTATATATACAT,TA,AT,ATATGTGTAT,ATATATGTGT;STRUC=<VC138405>	HPRC,HGSVC,1KG-ONT	No	0.44	No	NA,NA	NA	NA
chr2:227203074	82657	INS	88	0.8305	0.6127	4	COL4A3(2.7709e-21,0.709)	COL4A3(2.7709e-21,0.709)	NA	NA	NA	NA	NA	NA	NA	No	ID=2-227202735-227202747-A,2-227202746-227202772-AT,2-227202775-227202784-AT,2-227202792-227202802-TA,2-227202880-227202914-ATATGTGTAT,2-227202916-227202952-ATATATGTGT,2-227202982-227203090-ATATGTGTATATATGTGTATATATACAT,2-227203046-227203050-AT,2-227203064-227203100-ATATATGTGT,2-227203074-227203182-ATATATGTGTATATATGTGTATATATAC,2-227203084-227203088-AT,2-227203112-227203116-AT,2-227203168-227203172-AT,2-227203603-227203623-TGTGTATATA,2-227203663-227203691-TGTGTATATATGTGTATATATACATATA,2-227203489-227203794-TATATGTGTATATATACATATATGTGTGTA,2-227203787-227203797-TA;MOTIFS=ATATATGTGTATATATGTGTATATATAC,TGTGTATATATGTGTATATATACATATA,A,TGTGTATATA,TATATGTGTATATATACATATATGTGTGTA,ATATGTGTATATATGTGTATATATACAT,TA,AT,ATATGTGTAT,ATATATGTGT;STRUC=<VC138405>	HPRC,HGSVC,1KG-ONT	No	0.44	Yes	NA,NA	NA	NA
chr2:227203074	82656	INS	59	0.8502	0.5565	2	COL4A3(2.7709e-21,0.709)	COL4A3(2.7709e-21,0.709)	NA	NA	NA	NA	NA	NA	NA	No	ID=2-227202735-227202747-A,2-227202746-227202772-AT,2-227202775-227202784-AT,2-227202792-227202802-TA,2-227202880-227202914-ATATGTGTAT,2-227202916-227202952-ATATATGTGT,2-227202982-227203090-ATATGTGTATATATGTGTATATATACAT,2-227203046-227203050-AT,2-227203064-227203100-ATATATGTGT,2-227203074-227203182-ATATATGTGTATATATGTGTATATATAC,2-227203084-227203088-AT,2-227203112-227203116-AT,2-227203168-227203172-AT,2-227203603-227203623-TGTGTATATA,2-227203663-227203691-TGTGTATATATGTGTATATATACATATA,2-227203489-227203794-TATATGTGTATATATACATATATGTGTGTA,2-227203787-227203797-TA;MOTIFS=ATATATGTGTATATATGTGTATATATAC,TGTGTATATATGTGTATATATACATATA,A,TGTGTATATA,TATATGTGTATATATACATATATGTGTGTA,ATATGTGTATATATGTGTATATATACAT,TA,AT,ATATGTGTAT,ATATATGTGT;STRUC=<VC138405>	HPRC,HGSVC,1KG-ONT	No	0.44	No	NA,NA	NA	NA
chr2:227203084	82661	INS	54	0.8307	0.5933	5	COL4A3(2.7709e-21,0.709)	COL4A3(2.7709e-21,0.709)	NA	NA	NA	NA	NA	NA	NA	No	ID=2-227202735-227202747-A,2-227202746-227202772-AT,2-227202775-227202784-AT,2-227202792-227202802-TA,2-227202880-227202914-ATATGTGTAT,2-227202916-227202952-ATATATGTGT,2-227202982-227203090-ATATGTGTATATATGTGTATATATACAT,2-227203046-227203050-AT,2-227203064-227203100-ATATATGTGT,2-227203074-227203182-ATATATGTGTATATATGTGTATATATAC,2-227203084-227203088-AT,2-227203112-227203116-AT,2-227203168-227203172-AT,2-227203603-227203623-TGTGTATATA,2-227203663-227203691-TGTGTATATATGTGTATATATACATATA,2-227203489-227203794-TATATGTGTATATATACATATATGTGTGTA,2-227203787-227203797-TA;MOTIFS=ATATATGTGTATATATGTGTATATATAC,TGTGTATATATGTGTATATATACATATA,A,TGTGTATATA,TATATGTGTATATATACATATATGTGTGTA,ATATGTGTATATATGTGTATATATACAT,TA,AT,ATATGTGTAT,ATATATGTGT;STRUC=<VC138405>	HPRC,HGSVC,1KG-ONT	No	0.44	Yes	NA,NA	NA	NA
chr2:227203088	82662	DEL	316	0.9451	0.2282	14	COL4A3(2.7709e-21,0.709)	COL4A3(2.7709e-21,0.709)	NA	NA	NA	NA	NA	NA	NA	No	ID=2-227202735-227202747-A,2-227202746-227202772-AT,2-227202775-227202784-AT,2-227202792-227202802-TA,2-227202880-227202914-ATATGTGTAT,2-227202916-227202952-ATATATGTGT,2-227202982-227203090-ATATGTGTATATATGTGTATATATACAT,2-227203046-227203050-AT,2-227203064-227203100-ATATATGTGT,2-227203074-227203182-ATATATGTGTATATATGTGTATATATAC,2-227203084-227203088-AT,2-227203112-227203116-AT,2-227203168-227203172-AT,2-227203603-227203623-TGTGTATATA,2-227203663-227203691-TGTGTATATATGTGTATATATACATATA,2-227203489-227203794-TATATGTGTATATATACATATATGTGTGTA,2-227203787-227203797-TA;MOTIFS=ATATATGTGTATATATGTGTATATATAC,TGTGTATATATGTGTATATATACATATA,A,TGTGTATATA,TATATGTGTATATATACATATATGTGTGTA,ATATGTGTATATATGTGTATATATACAT,TA,AT,ATATGTGTAT,ATATATGTGT;STRUC=<VC138405>	HGSVC,1KG-ONT	No	0.046	No	NA,NA	NA	NA
chr2:227203089	82663	DEL	94	0.9124	0.3787	6	COL4A3(2.7709e-21,0.709)	COL4A3(2.7709e-21,0.709)	NA	NA	NA	NA	NA	NA	NA	No	ID=2-227202735-227202747-A,2-227202746-227202772-AT,2-227202775-227202784-AT,2-227202792-227202802-TA,2-227202880-227202914-ATATGTGTAT,2-227202916-227202952-ATATATGTGT,2-227202982-227203090-ATATGTGTATATATGTGTATATATACAT,2-227203046-227203050-AT,2-227203064-227203100-ATATATGTGT,2-227203074-227203182-ATATATGTGTATATATGTGTATATATAC,2-227203084-227203088-AT,2-227203112-227203116-AT,2-227203168-227203172-AT,2-227203603-227203623-TGTGTATATA,2-227203663-227203691-TGTGTATATATGTGTATATATACATATA,2-227203489-227203794-TATATGTGTATATATACATATATGTGTGTA,2-227203787-227203797-TA;MOTIFS=ATATATGTGTATATATGTGTATATATAC,TGTGTATATATGTGTATATATACATATA,A,TGTGTATATA,TATATGTGTATATATACATATATGTGTGTA,ATATGTGTATATATGTGTATATATACAT,TA,AT,ATATGTGTAT,ATATATGTGT;STRUC=<VC138405>	HPRC,HGSVC,1KG-ONT	No	0.028	Yes	NA,NA	NA	NA
chr2:227203110	82664	DEL	134	0.8899	0.6086	1	COL4A3(2.7709e-21,0.709)	COL4A3(2.7709e-21,0.709)	NA	NA	NA	NA	NA	NA	NA	No	ID=2-227202735-227202747-A,2-227202746-227202772-AT,2-227202775-227202784-AT,2-227202792-227202802-TA,2-227202880-227202914-ATATGTGTAT,2-227202916-227202952-ATATATGTGT,2-227202982-227203090-ATATGTGTATATATGTGTATATATACAT,2-227203046-227203050-AT,2-227203064-227203100-ATATATGTGT,2-227203074-227203182-ATATATGTGTATATATGTGTATATATAC,2-227203084-227203088-AT,2-227203112-227203116-AT,2-227203168-227203172-AT,2-227203603-227203623-TGTGTATATA,2-227203663-227203691-TGTGTATATATGTGTATATATACATATA,2-227203489-227203794-TATATGTGTATATATACATATATGTGTGTA,2-227203787-227203797-TA;MOTIFS=ATATATGTGTATATATGTGTATATATAC,TGTGTATATATGTGTATATATACATATA,A,TGTGTATATA,TATATGTGTATATATACATATATGTGTGTA,ATATGTGTATATATGTGTATATATACAT,TA,AT,ATATGTGTAT,ATATATGTGT;STRUC=<VC138405>	HPRC,HGSVC,1KG-ONT	No	0.076	No	NA,NA	NA	NA
chr2:227203112	82666	INS	322	0.8349	0.6139	3	COL4A3(2.7709e-21,0.709)	COL4A3(2.7709e-21,0.709)	NA	NA	NA	NA	NA	NA	NA	No	ID=2-227202735-227202747-A,2-227202746-227202772-AT,2-227202775-227202784-AT,2-227202792-227202802-TA,2-227202880-227202914-ATATGTGTAT,2-227202916-227202952-ATATATGTGT,2-227202982-227203090-ATATGTGTATATATGTGTATATATACAT,2-227203046-227203050-AT,2-227203064-227203100-ATATATGTGT,2-227203074-227203182-ATATATGTGTATATATGTGTATATATAC,2-227203084-227203088-AT,2-227203112-227203116-AT,2-227203168-227203172-AT,2-227203603-227203623-TGTGTATATA,2-227203663-227203691-TGTGTATATATGTGTATATATACATATA,2-227203489-227203794-TATATGTGTATATATACATATATGTGTGTA,2-227203787-227203797-TA;MOTIFS=ATATATGTGTATATATGTGTATATATAC,TGTGTATATATGTGTATATATACATATA,A,TGTGTATATA,TATATGTGTATATATACATATATGTGTGTA,ATATGTGTATATATGTGTATATATACAT,TA,AT,ATATGTGTAT,ATATATGTGT;STRUC=<VC138405>	HPRC,HGSVC,1KG-ONT	No	0.44	Yes	NA,NA	NA	NA
chr2:227203112	82665	INS	118	0.8239	0.6543	2	COL4A3(2.7709e-21,0.709)	COL4A3(2.7709e-21,0.709)	NA	NA	NA	NA	NA	NA	NA	No	ID=2-227202735-227202747-A,2-227202746-227202772-AT,2-227202775-227202784-AT,2-227202792-227202802-TA,2-227202880-227202914-ATATGTGTAT,2-227202916-227202952-ATATATGTGT,2-227202982-227203090-ATATGTGTATATATGTGTATATATACAT,2-227203046-227203050-AT,2-227203064-227203100-ATATATGTGT,2-227203074-227203182-ATATATGTGTATATATGTGTATATATAC,2-227203084-227203088-AT,2-227203112-227203116-AT,2-227203168-227203172-AT,2-227203603-227203623-TGTGTATATA,2-227203663-227203691-TGTGTATATATGTGTATATATACATATA,2-227203489-227203794-TATATGTGTATATATACATATATGTGTGTA,2-227203787-227203797-TA;MOTIFS=ATATATGTGTATATATGTGTATATATAC,TGTGTATATATGTGTATATATACATATA,A,TGTGTATATA,TATATGTGTATATATACATATATGTGTGTA,ATATGTGTATATATGTGTATATATACAT,TA,AT,ATATGTGTAT,ATATATGTGT;STRUC=<VC138405>	HPRC,HGSVC,1KG-ONT	No	0.44	No	NA,NA	NA	NA
chr2:227203114	82667	INS	62	0.8587	0.5332	22	COL4A3(2.7709e-21,0.709)	COL4A3(2.7709e-21,0.709)	NA	NA	NA	NA	NA	NA	NA	No	ID=2-227202735-227202747-A,2-227202746-227202772-AT,2-227202775-227202784-AT,2-227202792-227202802-TA,2-227202880-227202914-ATATGTGTAT,2-227202916-227202952-ATATATGTGT,2-227202982-227203090-ATATGTGTATATATGTGTATATATACAT,2-227203046-227203050-AT,2-227203064-227203100-ATATATGTGT,2-227203074-227203182-ATATATGTGTATATATGTGTATATATAC,2-227203084-227203088-AT,2-227203112-227203116-AT,2-227203168-227203172-AT,2-227203603-227203623-TGTGTATATA,2-227203663-227203691-TGTGTATATATGTGTATATATACATATA,2-227203489-227203794-TATATGTGTATATATACATATATGTGTGTA,2-227203787-227203797-TA;MOTIFS=ATATATGTGTATATATGTGTATATATAC,TGTGTATATATGTGTATATATACATATA,A,TGTGTATATA,TATATGTGTATATATACATATATGTGTGTA,ATATGTGTATATATGTGTATATATACAT,TA,AT,ATATGTGTAT,ATATATGTGT;STRUC=<VC138405>	HPRC,HGSVC,1KG-ONT	No	0.44	Yes	NA,NA	NA	NA
chr2:227203118	82668	DEL	68	0.8561	0.5525	13	COL4A3(2.7709e-21,0.709)	COL4A3(2.7709e-21,0.709)	NA	NA	NA	NA	NA	NA	NA	No	ID=2-227202735-227202747-A,2-227202746-227202772-AT,2-227202775-227202784-AT,2-227202792-227202802-TA,2-227202880-227202914-ATATGTGTAT,2-227202916-227202952-ATATATGTGT,2-227202982-227203090-ATATGTGTATATATGTGTATATATACAT,2-227203046-227203050-AT,2-227203064-227203100-ATATATGTGT,2-227203074-227203182-ATATATGTGTATATATGTGTATATATAC,2-227203084-227203088-AT,2-227203112-227203116-AT,2-227203168-227203172-AT,2-227203603-227203623-TGTGTATATA,2-227203663-227203691-TGTGTATATATGTGTATATATACATATA,2-227203489-227203794-TATATGTGTATATATACATATATGTGTGTA,2-227203787-227203797-TA;MOTIFS=ATATATGTGTATATATGTGTATATATAC,TGTGTATATATGTGTATATATACATATA,A,TGTGTATATA,TATATGTGTATATATACATATATGTGTGTA,ATATGTGTATATATGTGTATATATACAT,TA,AT,ATATGTGTAT,ATATATGTGT;STRUC=<VC138405>	HGSVC,1KG-ONT	No	0.071	No	NA,NA	NA	NA
chr2:227203140	82669	INS	109	0.8711	0.4746	34	COL4A3(2.7709e-21,0.709)	COL4A3(2.7709e-21,0.709)	NA	NA	NA	NA	NA	NA	NA	No	ID=2-227202735-227202747-A,2-227202746-227202772-AT,2-227202775-227202784-AT,2-227202792-227202802-TA,2-227202880-227202914-ATATGTGTAT,2-227202916-227202952-ATATATGTGT,2-227202982-227203090-ATATGTGTATATATGTGTATATATACAT,2-227203046-227203050-AT,2-227203064-227203100-ATATATGTGT,2-227203074-227203182-ATATATGTGTATATATGTGTATATATAC,2-227203084-227203088-AT,2-227203112-227203116-AT,2-227203168-227203172-AT,2-227203603-227203623-TGTGTATATA,2-227203663-227203691-TGTGTATATATGTGTATATATACATATA,2-227203489-227203794-TATATGTGTATATATACATATATGTGTGTA,2-227203787-227203797-TA;MOTIFS=ATATATGTGTATATATGTGTATATATAC,TGTGTATATATGTGTATATATACATATA,A,TGTGTATATA,TATATGTGTATATATACATATATGTGTGTA,ATATGTGTATATATGTGTATATATACAT,TA,AT,ATATGTGTAT,ATATATGTGT;STRUC=<VC138405>	HPRC,HGSVC,1KG-ONT	No	0.44	Yes	NA,NA	NA	NA
chr2:227203175	82670	DEL	74	0.8413	0.5885	2	COL4A3(2.7709e-21,0.709)	COL4A3(2.7709e-21,0.709)	NA	NA	NA	NA	NA	NA	NA	No	ID=2-227202735-227202747-A,2-227202746-227202772-AT,2-227202775-227202784-AT,2-227202792-227202802-TA,2-227202880-227202914-ATATGTGTAT,2-227202916-227202952-ATATATGTGT,2-227202982-227203090-ATATGTGTATATATGTGTATATATACAT,2-227203046-227203050-AT,2-227203064-227203100-ATATATGTGT,2-227203074-227203182-ATATATGTGTATATATGTGTATATATAC,2-227203084-227203088-AT,2-227203112-227203116-AT,2-227203168-227203172-AT,2-227203603-227203623-TGTGTATATA,2-227203663-227203691-TGTGTATATATGTGTATATATACATATA,2-227203489-227203794-TATATGTGTATATATACATATATGTGTGTA,2-227203787-227203797-TA;MOTIFS=ATATATGTGTATATATGTGTATATATAC,TGTGTATATATGTGTATATATACATATA,A,TGTGTATATA,TATATGTGTATATATACATATATGTGTGTA,ATATGTGTATATATGTGTATATATACAT,TA,AT,ATATGTGTAT,ATATATGTGT;STRUC=<VC138405>	HGSVC,1KG-ONT	No	0.071	No	NA,NA	NA	NA
chr2:227203182	82672	DEL	112	0.9066	0.3511	7	COL4A3(2.7709e-21,0.709)	COL4A3(2.7709e-21,0.709)	NA	NA	NA	NA	NA	NA	NA	No	ID=2-227202735-227202747-A,2-227202746-227202772-AT,2-227202775-227202784-AT,2-227202792-227202802-TA,2-227202880-227202914-ATATGTGTAT,2-227202916-227202952-ATATATGTGT,2-227202982-227203090-ATATGTGTATATATGTGTATATATACAT,2-227203046-227203050-AT,2-227203064-227203100-ATATATGTGT,2-227203074-227203182-ATATATGTGTATATATGTGTATATATAC,2-227203084-227203088-AT,2-227203112-227203116-AT,2-227203168-227203172-AT,2-227203603-227203623-TGTGTATATA,2-227203663-227203691-TGTGTATATATGTGTATATATACATATA,2-227203489-227203794-TATATGTGTATATATACATATATGTGTGTA,2-227203787-227203797-TA;MOTIFS=ATATATGTGTATATATGTGTATATATAC,TGTGTATATATGTGTATATATACATATA,A,TGTGTATATA,TATATGTGTATATATACATATATGTGTGTA,ATATGTGTATATATGTGTATATATACAT,TA,AT,ATATGTGTAT,ATATATGTGT;STRUC=<VC138405>	HPRC,HGSVC,1KG-ONT	No	0.042	Yes	NA,NA	NA	NA
chr2:227203183	82673	INS	86	0.8874	0.4123	6	COL4A3(2.7709e-21,0.709)	COL4A3(2.7709e-21,0.709)	NA	NA	NA	NA	NA	NA	NA	No	ID=2-227202735-227202747-A,2-227202746-227202772-AT,2-227202775-227202784-AT,2-227202792-227202802-TA,2-227202880-227202914-ATATGTGTAT,2-227202916-227202952-ATATATGTGT,2-227202982-227203090-ATATGTGTATATATGTGTATATATACAT,2-227203046-227203050-AT,2-227203064-227203100-ATATATGTGT,2-227203074-227203182-ATATATGTGTATATATGTGTATATATAC,2-227203084-227203088-AT,2-227203112-227203116-AT,2-227203168-227203172-AT,2-227203603-227203623-TGTGTATATA,2-227203663-227203691-TGTGTATATATGTGTATATATACATATA,2-227203489-227203794-TATATGTGTATATATACATATATGTGTGTA,2-227203787-227203797-TA;MOTIFS=ATATATGTGTATATATGTGTATATATAC,TGTGTATATATGTGTATATATACATATA,A,TGTGTATATA,TATATGTGTATATATACATATATGTGTGTA,ATATGTGTATATATGTGTATATATACAT,TA,AT,ATATGTGTAT,ATATATGTGT;STRUC=<VC138405>	HPRC,HGSVC,1KG-ONT	No	0.44	No	NA,NA	NA	NA
chr2:227203196	82675	INS	224	0.809	0.6624	4	COL4A3(2.7709e-21,0.709)	COL4A3(2.7709e-21,0.709)	NA	NA	NA	NA	NA	NA	NA	No	ID=2-227202735-227202747-A,2-227202746-227202772-AT,2-227202775-227202784-AT,2-227202792-227202802-TA,2-227202880-227202914-ATATGTGTAT,2-227202916-227202952-ATATATGTGT,2-227202982-227203090-ATATGTGTATATATGTGTATATATACAT,2-227203046-227203050-AT,2-227203064-227203100-ATATATGTGT,2-227203074-227203182-ATATATGTGTATATATGTGTATATATAC,2-227203084-227203088-AT,2-227203112-227203116-AT,2-227203168-227203172-AT,2-227203603-227203623-TGTGTATATA,2-227203663-227203691-TGTGTATATATGTGTATATATACATATA,2-227203489-227203794-TATATGTGTATATATACATATATGTGTGTA,2-227203787-227203797-TA;MOTIFS=ATATATGTGTATATATGTGTATATATAC,TGTGTATATATGTGTATATATACATATA,A,TGTGTATATA,TATATGTGTATATATACATATATGTGTGTA,ATATGTGTATATATGTGTATATATACAT,TA,AT,ATATGTGTAT,ATATATGTGT;STRUC=<VC138405>	HPRC,HGSVC,1KG-ONT	No	0.44	No	NA,NA	NA	NA
chr2:227203196	82674	INS	62	0.8451	0.5874	1	COL4A3(2.7709e-21,0.709)	COL4A3(2.7709e-21,0.709)	NA	NA	NA	NA	NA	NA	NA	No	ID=2-227202735-227202747-A,2-227202746-227202772-AT,2-227202775-227202784-AT,2-227202792-227202802-TA,2-227202880-227202914-ATATGTGTAT,2-227202916-227202952-ATATATGTGT,2-227202982-227203090-ATATGTGTATATATGTGTATATATACAT,2-227203046-227203050-AT,2-227203064-227203100-ATATATGTGT,2-227203074-227203182-ATATATGTGTATATATGTGTATATATAC,2-227203084-227203088-AT,2-227203112-227203116-AT,2-227203168-227203172-AT,2-227203603-227203623-TGTGTATATA,2-227203663-227203691-TGTGTATATATGTGTATATATACATATA,2-227203489-227203794-TATATGTGTATATATACATATATGTGTGTA,2-227203787-227203797-TA;MOTIFS=ATATATGTGTATATATGTGTATATATAC,TGTGTATATATGTGTATATATACATATA,A,TGTGTATATA,TATATGTGTATATATACATATATGTGTGTA,ATATGTGTATATATGTGTATATATACAT,TA,AT,ATATGTGTAT,ATATATGTGT;STRUC=<VC138405>	HPRC,HGSVC,1KG-ONT	No	0.44	No	NA,NA	NA	NA
chr2:227203197	82676	INS	250	0.7993	0.6866	1	COL4A3(2.7709e-21,0.709)	COL4A3(2.7709e-21,0.709)	NA	NA	NA	NA	NA	NA	NA	No	ID=2-227202735-227202747-A,2-227202746-227202772-AT,2-227202775-227202784-AT,2-227202792-227202802-TA,2-227202880-227202914-ATATGTGTAT,2-227202916-227202952-ATATATGTGT,2-227202982-227203090-ATATGTGTATATATGTGTATATATACAT,2-227203046-227203050-AT,2-227203064-227203100-ATATATGTGT,2-227203074-227203182-ATATATGTGTATATATGTGTATATATAC,2-227203084-227203088-AT,2-227203112-227203116-AT,2-227203168-227203172-AT,2-227203603-227203623-TGTGTATATA,2-227203663-227203691-TGTGTATATATGTGTATATATACATATA,2-227203489-227203794-TATATGTGTATATATACATATATGTGTGTA,2-227203787-227203797-TA;MOTIFS=ATATATGTGTATATATGTGTATATATAC,TGTGTATATATGTGTATATATACATATA,A,TGTGTATATA,TATATGTGTATATATACATATATGTGTGTA,ATATGTGTATATATGTGTATATATACAT,TA,AT,ATATGTGTAT,ATATATGTGT;STRUC=<VC138405>	HPRC,HGSVC,1KG-ONT	No	0.44	No	NA,NA	NA	NA
chr2:227203242	82677	INS	62	0.8189	0.6614	1	COL4A3(2.7709e-21,0.709)	COL4A3(2.7709e-21,0.709)	NA	NA	NA	NA	NA	NA	NA	No	ID=2-227202735-227202747-A,2-227202746-227202772-AT,2-227202775-227202784-AT,2-227202792-227202802-TA,2-227202880-227202914-ATATGTGTAT,2-227202916-227202952-ATATATGTGT,2-227202982-227203090-ATATGTGTATATATGTGTATATATACAT,2-227203046-227203050-AT,2-227203064-227203100-ATATATGTGT,2-227203074-227203182-ATATATGTGTATATATGTGTATATATAC,2-227203084-227203088-AT,2-227203112-227203116-AT,2-227203168-227203172-AT,2-227203603-227203623-TGTGTATATA,2-227203663-227203691-TGTGTATATATGTGTATATATACATATA,2-227203489-227203794-TATATGTGTATATATACATATATGTGTGTA,2-227203787-227203797-TA;MOTIFS=ATATATGTGTATATATGTGTATATATAC,TGTGTATATATGTGTATATATACATATA,A,TGTGTATATA,TATATGTGTATATATACATATATGTGTGTA,ATATGTGTATATATGTGTATATATACAT,TA,AT,ATATGTGTAT,ATATATGTGT;STRUC=<VC138405>	HPRC,HGSVC,1KG-ONT	No	0.44	No	NA,NA	NA	NA
chr2:227203245	82679	INS	454	0.8546	0.5436	3	COL4A3(2.7709e-21,0.709)	COL4A3(2.7709e-21,0.709)	NA	NA	NA	NA	NA	NA	NA	No	ID=2-227202735-227202747-A,2-227202746-227202772-AT,2-227202775-227202784-AT,2-227202792-227202802-TA,2-227202880-227202914-ATATGTGTAT,2-227202916-227202952-ATATATGTGT,2-227202982-227203090-ATATGTGTATATATGTGTATATATACAT,2-227203046-227203050-AT,2-227203064-227203100-ATATATGTGT,2-227203074-227203182-ATATATGTGTATATATGTGTATATATAC,2-227203084-227203088-AT,2-227203112-227203116-AT,2-227203168-227203172-AT,2-227203603-227203623-TGTGTATATA,2-227203663-227203691-TGTGTATATATGTGTATATATACATATA,2-227203489-227203794-TATATGTGTATATATACATATATGTGTGTA,2-227203787-227203797-TA;MOTIFS=ATATATGTGTATATATGTGTATATATAC,TGTGTATATATGTGTATATATACATATA,A,TGTGTATATA,TATATGTGTATATATACATATATGTGTGTA,ATATGTGTATATATGTGTATATATACAT,TA,AT,ATATGTGTAT,ATATATGTGT;STRUC=<VC138405>	HPRC,HGSVC	No	0.44	Yes	NA,NA	NA	NA
chr2:227203284	82680	DEL	92	0.8416	0.618	13	COL4A3(2.7709e-21,0.709)	COL4A3(2.7709e-21,0.709)	NA	NA	NA	NA	NA	NA	NA	No	ID=2-227202735-227202747-A,2-227202746-227202772-AT,2-227202775-227202784-AT,2-227202792-227202802-TA,2-227202880-227202914-ATATGTGTAT,2-227202916-227202952-ATATATGTGT,2-227202982-227203090-ATATGTGTATATATGTGTATATATACAT,2-227203046-227203050-AT,2-227203064-227203100-ATATATGTGT,2-227203074-227203182-ATATATGTGTATATATGTGTATATATAC,2-227203084-227203088-AT,2-227203112-227203116-AT,2-227203168-227203172-AT,2-227203603-227203623-TGTGTATATA,2-227203663-227203691-TGTGTATATATGTGTATATATACATATA,2-227203489-227203794-TATATGTGTATATATACATATATGTGTGTA,2-227203787-227203797-TA;MOTIFS=ATATATGTGTATATATGTGTATATATAC,TGTGTATATATGTGTATATATACATATA,A,TGTGTATATA,TATATGTGTATATATACATATATGTGTGTA,ATATGTGTATATATGTGTATATATACAT,TA,AT,ATATGTGTAT,ATATATGTGT;STRUC=<VC138405>	HGSVC,1KG-ONT	No	0.266	No	NA,NA	NA	NA
chr2:227203325	82681	INS	762	0.8346	0.6263	90	COL4A3(2.7709e-21,0.709)	COL4A3(2.7709e-21,0.709)	NA	NA	NA	NA	NA	NA	NA	No	ID=2-227202735-227202747-A,2-227202746-227202772-AT,2-227202775-227202784-AT,2-227202792-227202802-TA,2-227202880-227202914-ATATGTGTAT,2-227202916-227202952-ATATATGTGT,2-227202982-227203090-ATATGTGTATATATGTGTATATATACAT,2-227203046-227203050-AT,2-227203064-227203100-ATATATGTGT,2-227203074-227203182-ATATATGTGTATATATGTGTATATATAC,2-227203084-227203088-AT,2-227203112-227203116-AT,2-227203168-227203172-AT,2-227203603-227203623-TGTGTATATA,2-227203663-227203691-TGTGTATATATGTGTATATATACATATA,2-227203489-227203794-TATATGTGTATATATACATATATGTGTGTA,2-227203787-227203797-TA;MOTIFS=ATATATGTGTATATATGTGTATATATAC,TGTGTATATATGTGTATATATACATATA,A,TGTGTATATA,TATATGTGTATATATACATATATGTGTGTA,ATATGTGTATATATGTGTATATATACAT,TA,AT,ATATGTGTAT,ATATATGTGT;STRUC=<VC138405>	HGSVC	No	0.44	Yes	NA,NA	NA	NA
chr2:227203326	82682	DEL	82	0.9068	0.3386	2	COL4A3(2.7709e-21,0.709)	COL4A3(2.7709e-21,0.709)	NA	NA	NA	NA	NA	NA	NA	No	ID=2-227202735-227202747-A,2-227202746-227202772-AT,2-227202775-227202784-AT,2-227202792-227202802-TA,2-227202880-227202914-ATATGTGTAT,2-227202916-227202952-ATATATGTGT,2-227202982-227203090-ATATGTGTATATATGTGTATATATACAT,2-227203046-227203050-AT,2-227203064-227203100-ATATATGTGT,2-227203074-227203182-ATATATGTGTATATATGTGTATATATAC,2-227203084-227203088-AT,2-227203112-227203116-AT,2-227203168-227203172-AT,2-227203603-227203623-TGTGTATATA,2-227203663-227203691-TGTGTATATATGTGTATATATACATATA,2-227203489-227203794-TATATGTGTATATATACATATATGTGTGTA,2-227203787-227203797-TA;MOTIFS=ATATATGTGTATATATGTGTATATATAC,TGTGTATATATGTGTATATATACATATA,A,TGTGTATATA,TATATGTGTATATATACATATATGTGTGTA,ATATGTGTATATATGTGTATATATACAT,TA,AT,ATATGTGTAT,ATATATGTGT;STRUC=<VC138405>	HGSVC,1KG-ONT	No	0.079	No	NA,NA	NA	NA
chr2:227203344	82683	DEL	64	0.863	0.4946	33	COL4A3(2.7709e-21,0.709)	COL4A3(2.7709e-21,0.709)	NA	NA	NA	NA	NA	NA	NA	No	ID=2-227202735-227202747-A,2-227202746-227202772-AT,2-227202775-227202784-AT,2-227202792-227202802-TA,2-227202880-227202914-ATATGTGTAT,2-227202916-227202952-ATATATGTGT,2-227202982-227203090-ATATGTGTATATATGTGTATATATACAT,2-227203046-227203050-AT,2-227203064-227203100-ATATATGTGT,2-227203074-227203182-ATATATGTGTATATATGTGTATATATAC,2-227203084-227203088-AT,2-227203112-227203116-AT,2-227203168-227203172-AT,2-227203603-227203623-TGTGTATATA,2-227203663-227203691-TGTGTATATATGTGTATATATACATATA,2-227203489-227203794-TATATGTGTATATATACATATATGTGTGTA,2-227203787-227203797-TA;MOTIFS=ATATATGTGTATATATGTGTATATATAC,TGTGTATATATGTGTATATATACATATA,A,TGTGTATATA,TATATGTGTATATATACATATATGTGTGTA,ATATGTGTATATATGTGTATATATACAT,TA,AT,ATATGTGTAT,ATATATGTGT;STRUC=<VC138405>	HGSVC,1KG-ONT	No	0.177	No	NA,NA	NA	NA
chr2:227203349	82684	INS	646	0.8393	0.6143	24	COL4A3(2.7709e-21,0.709)	COL4A3(2.7709e-21,0.709)	NA	NA	NA	NA	NA	NA	NA	No	ID=2-227202735-227202747-A,2-227202746-227202772-AT,2-227202775-227202784-AT,2-227202792-227202802-TA,2-227202880-227202914-ATATGTGTAT,2-227202916-227202952-ATATATGTGT,2-227202982-227203090-ATATGTGTATATATGTGTATATATACAT,2-227203046-227203050-AT,2-227203064-227203100-ATATATGTGT,2-227203074-227203182-ATATATGTGTATATATGTGTATATATAC,2-227203084-227203088-AT,2-227203112-227203116-AT,2-227203168-227203172-AT,2-227203603-227203623-TGTGTATATA,2-227203663-227203691-TGTGTATATATGTGTATATATACATATA,2-227203489-227203794-TATATGTGTATATATACATATATGTGTGTA,2-227203787-227203797-TA;MOTIFS=ATATATGTGTATATATGTGTATATATAC,TGTGTATATATGTGTATATATACATATA,A,TGTGTATATA,TATATGTGTATATATACATATATGTGTGTA,ATATGTGTATATATGTGTATATATACAT,TA,AT,ATATGTGTAT,ATATATGTGT;STRUC=<VC138405>	HGSVC	No	0.44	Yes	NA,NA	NA	NA
chr2:227203354	82685	DEL	54	0.8377	0.6296	15	COL4A3(2.7709e-21,0.709)	COL4A3(2.7709e-21,0.709)	NA	NA	NA	NA	NA	NA	NA	No	ID=2-227202735-227202747-A,2-227202746-227202772-AT,2-227202775-227202784-AT,2-227202792-227202802-TA,2-227202880-227202914-ATATGTGTAT,2-227202916-227202952-ATATATGTGT,2-227202982-227203090-ATATGTGTATATATGTGTATATATACAT,2-227203046-227203050-AT,2-227203064-227203100-ATATATGTGT,2-227203074-227203182-ATATATGTGTATATATGTGTATATATAC,2-227203084-227203088-AT,2-227203112-227203116-AT,2-227203168-227203172-AT,2-227203603-227203623-TGTGTATATA,2-227203663-227203691-TGTGTATATATGTGTATATATACATATA,2-227203489-227203794-TATATGTGTATATATACATATATGTGTGTA,2-227203787-227203797-TA;MOTIFS=ATATATGTGTATATATGTGTATATATAC,TGTGTATATATGTGTATATATACATATA,A,TGTGTATATA,TATATGTGTATATATACATATATGTGTGTA,ATATGTGTATATATGTGTATATATACAT,TA,AT,ATATGTGTAT,ATATATGTGT;STRUC=<VC138405>	HGSVC	No	0.495	Yes	NA,NA	NA	NA
chr2:227203362	82691	INS	188	0.8154	0.6543	12	COL4A3(2.7709e-21,0.709)	COL4A3(2.7709e-21,0.709)	NA	NA	NA	NA	NA	NA	NA	No	ID=2-227202735-227202747-A,2-227202746-227202772-AT,2-227202775-227202784-AT,2-227202792-227202802-TA,2-227202880-227202914-ATATGTGTAT,2-227202916-227202952-ATATATGTGT,2-227202982-227203090-ATATGTGTATATATGTGTATATATACAT,2-227203046-227203050-AT,2-227203064-227203100-ATATATGTGT,2-227203074-227203182-ATATATGTGTATATATGTGTATATATAC,2-227203084-227203088-AT,2-227203112-227203116-AT,2-227203168-227203172-AT,2-227203603-227203623-TGTGTATATA,2-227203663-227203691-TGTGTATATATGTGTATATATACATATA,2-227203489-227203794-TATATGTGTATATATACATATATGTGTGTA,2-227203787-227203797-TA;MOTIFS=ATATATGTGTATATATGTGTATATATAC,TGTGTATATATGTGTATATATACATATA,A,TGTGTATATA,TATATGTGTATATATACATATATGTGTGTA,ATATGTGTATATATGTGTATATATACAT,TA,AT,ATATGTGTAT,ATATATGTGT;STRUC=<VC138405>	HPRC,HGSVC,1KG-ONT	No	0.44	Yes	NA,NA	NA	NA
chr2:227203362	82690	INS	68	0.8457	0.5852	6	COL4A3(2.7709e-21,0.709)	COL4A3(2.7709e-21,0.709)	NA	NA	NA	NA	NA	NA	NA	No	ID=2-227202735-227202747-A,2-227202746-227202772-AT,2-227202775-227202784-AT,2-227202792-227202802-TA,2-227202880-227202914-ATATGTGTAT,2-227202916-227202952-ATATATGTGT,2-227202982-227203090-ATATGTGTATATATGTGTATATATACAT,2-227203046-227203050-AT,2-227203064-227203100-ATATATGTGT,2-227203074-227203182-ATATATGTGTATATATGTGTATATATAC,2-227203084-227203088-AT,2-227203112-227203116-AT,2-227203168-227203172-AT,2-227203603-227203623-TGTGTATATA,2-227203663-227203691-TGTGTATATATGTGTATATATACATATA,2-227203489-227203794-TATATGTGTATATATACATATATGTGTGTA,2-227203787-227203797-TA;MOTIFS=ATATATGTGTATATATGTGTATATATAC,TGTGTATATATGTGTATATATACATATA,A,TGTGTATATA,TATATGTGTATATATACATATATGTGTGTA,ATATGTGTATATATGTGTATATATACAT,TA,AT,ATATGTGTAT,ATATATGTGT;STRUC=<VC138405>	HPRC,HGSVC,1KG-ONT	No	0.44	Yes	NA,NA	NA	NA
chr2:227203362	82689	INS	102	0.8932	0.6352	1	COL4A3(2.7709e-21,0.709)	COL4A3(2.7709e-21,0.709)	NA	NA	NA	NA	NA	NA	NA	No	ID=2-227202735-227202747-A,2-227202746-227202772-AT,2-227202775-227202784-AT,2-227202792-227202802-TA,2-227202880-227202914-ATATGTGTAT,2-227202916-227202952-ATATATGTGT,2-227202982-227203090-ATATGTGTATATATGTGTATATATACAT,2-227203046-227203050-AT,2-227203064-227203100-ATATATGTGT,2-227203074-227203182-ATATATGTGTATATATGTGTATATATAC,2-227203084-227203088-AT,2-227203112-227203116-AT,2-227203168-227203172-AT,2-227203603-227203623-TGTGTATATA,2-227203663-227203691-TGTGTATATATGTGTATATATACATATA,2-227203489-227203794-TATATGTGTATATATACATATATGTGTGTA,2-227203787-227203797-TA;MOTIFS=ATATATGTGTATATATGTGTATATATAC,TGTGTATATATGTGTATATATACATATA,A,TGTGTATATA,TATATGTGTATATATACATATATGTGTGTA,ATATGTGTATATATGTGTATATATACAT,TA,AT,ATATGTGTAT,ATATATGTGT;STRUC=<VC138405>	HPRC,HGSVC,1KG-ONT	No	0.44	No	NA,NA	NA	NA
chr2:227203362	82687	INS	282	0.8018	0.6911	5	COL4A3(2.7709e-21,0.709)	COL4A3(2.7709e-21,0.709)	NA	NA	NA	NA	NA	NA	NA	No	ID=2-227202735-227202747-A,2-227202746-227202772-AT,2-227202775-227202784-AT,2-227202792-227202802-TA,2-227202880-227202914-ATATGTGTAT,2-227202916-227202952-ATATATGTGT,2-227202982-227203090-ATATGTGTATATATGTGTATATATACAT,2-227203046-227203050-AT,2-227203064-227203100-ATATATGTGT,2-227203074-227203182-ATATATGTGTATATATGTGTATATATAC,2-227203084-227203088-AT,2-227203112-227203116-AT,2-227203168-227203172-AT,2-227203603-227203623-TGTGTATATA,2-227203663-227203691-TGTGTATATATGTGTATATATACATATA,2-227203489-227203794-TATATGTGTATATATACATATATGTGTGTA,2-227203787-227203797-TA;MOTIFS=ATATATGTGTATATATGTGTATATATAC,TGTGTATATATGTGTATATATACATATA,A,TGTGTATATA,TATATGTGTATATATACATATATGTGTGTA,ATATGTGTATATATGTGTATATATACAT,TA,AT,ATATGTGTAT,ATATATGTGT;STRUC=<VC138405>	HPRC,HGSVC,1KG-ONT	No	0.44	Yes	NA,NA	NA	NA
chr2:227203362	82686	INS	496	0.8205	0.6549	1	COL4A3(2.7709e-21,0.709)	COL4A3(2.7709e-21,0.709)	NA	NA	NA	NA	NA	NA	NA	No	ID=2-227202735-227202747-A,2-227202746-227202772-AT,2-227202775-227202784-AT,2-227202792-227202802-TA,2-227202880-227202914-ATATGTGTAT,2-227202916-227202952-ATATATGTGT,2-227202982-227203090-ATATGTGTATATATGTGTATATATACAT,2-227203046-227203050-AT,2-227203064-227203100-ATATATGTGT,2-227203074-227203182-ATATATGTGTATATATGTGTATATATAC,2-227203084-227203088-AT,2-227203112-227203116-AT,2-227203168-227203172-AT,2-227203603-227203623-TGTGTATATA,2-227203663-227203691-TGTGTATATATGTGTATATATACATATA,2-227203489-227203794-TATATGTGTATATATACATATATGTGTGTA,2-227203787-227203797-TA;MOTIFS=ATATATGTGTATATATGTGTATATATAC,TGTGTATATATGTGTATATATACATATA,A,TGTGTATATA,TATATGTGTATATATACATATATGTGTGTA,ATATGTGTATATATGTGTATATATACAT,TA,AT,ATATGTGTAT,ATATATGTGT;STRUC=<VC138405>	HPRC,HGSVC	No	0.44	No	NA,NA	NA	NA
chr2:227203375	82695	DEL	68	0.8477	0.5615	3	COL4A3(2.7709e-21,0.709)	COL4A3(2.7709e-21,0.709)	NA	NA	NA	NA	NA	NA	NA	No	ID=2-227202735-227202747-A,2-227202746-227202772-AT,2-227202775-227202784-AT,2-227202792-227202802-TA,2-227202880-227202914-ATATGTGTAT,2-227202916-227202952-ATATATGTGT,2-227202982-227203090-ATATGTGTATATATGTGTATATATACAT,2-227203046-227203050-AT,2-227203064-227203100-ATATATGTGT,2-227203074-227203182-ATATATGTGTATATATGTGTATATATAC,2-227203084-227203088-AT,2-227203112-227203116-AT,2-227203168-227203172-AT,2-227203603-227203623-TGTGTATATA,2-227203663-227203691-TGTGTATATATGTGTATATATACATATA,2-227203489-227203794-TATATGTGTATATATACATATATGTGTGTA,2-227203787-227203797-TA;MOTIFS=ATATATGTGTATATATGTGTATATATAC,TGTGTATATATGTGTATATATACATATA,A,TGTGTATATA,TATATGTGTATATATACATATATGTGTGTA,ATATGTGTATATATGTGTATATATACAT,TA,AT,ATATGTGTAT,ATATATGTGT;STRUC=<VC138405>	HGSVC,1KG-ONT	No	2.322	No	NA,NA	NA	NA
chr2:227203396	82696	INS	606	0.896	0.3857	93	COL4A3(2.7709e-21,0.709)	COL4A3(2.7709e-21,0.709)	NA	NA	NA	NA	NA	NA	NA	No	ID=2-227202735-227202747-A,2-227202746-227202772-AT,2-227202775-227202784-AT,2-227202792-227202802-TA,2-227202880-227202914-ATATGTGTAT,2-227202916-227202952-ATATATGTGT,2-227202982-227203090-ATATGTGTATATATGTGTATATATACAT,2-227203046-227203050-AT,2-227203064-227203100-ATATATGTGT,2-227203074-227203182-ATATATGTGTATATATGTGTATATATAC,2-227203084-227203088-AT,2-227203112-227203116-AT,2-227203168-227203172-AT,2-227203603-227203623-TGTGTATATA,2-227203663-227203691-TGTGTATATATGTGTATATATACATATA,2-227203489-227203794-TATATGTGTATATATACATATATGTGTGTA,2-227203787-227203797-TA;MOTIFS=ATATATGTGTATATATGTGTATATATAC,TGTGTATATATGTGTATATATACATATA,A,TGTGTATATA,TATATGTGTATATATACATATATGTGTGTA,ATATGTGTATATATGTGTATATATACAT,TA,AT,ATATGTGTAT,ATATATGTGT;STRUC=<VC138405>	HGSVC	No	0.44	Yes	NA,NA	NA	NA
chr2:227203403	82698	INS	620	0.8176	0.6902	52	COL4A3(2.7709e-21,0.709)	COL4A3(2.7709e-21,0.709)	NA	NA	NA	NA	NA	NA	NA	No	ID=2-227202735-227202747-A,2-227202746-227202772-AT,2-227202775-227202784-AT,2-227202792-227202802-TA,2-227202880-227202914-ATATGTGTAT,2-227202916-227202952-ATATATGTGT,2-227202982-227203090-ATATGTGTATATATGTGTATATATACAT,2-227203046-227203050-AT,2-227203064-227203100-ATATATGTGT,2-227203074-227203182-ATATATGTGTATATATGTGTATATATAC,2-227203084-227203088-AT,2-227203112-227203116-AT,2-227203168-227203172-AT,2-227203603-227203623-TGTGTATATA,2-227203663-227203691-TGTGTATATATGTGTATATATACATATA,2-227203489-227203794-TATATGTGTATATATACATATATGTGTGTA,2-227203787-227203797-TA;MOTIFS=ATATATGTGTATATATGTGTATATATAC,TGTGTATATATGTGTATATATACATATA,A,TGTGTATATA,TATATGTGTATATATACATATATGTGTGTA,ATATGTGTATATATGTGTATATATACAT,TA,AT,ATATGTGTAT,ATATATGTGT;STRUC=<VC138405>	HGSVC	No	0.794	Yes	NA,NA	NA	NA
chr2:227203403	82697	INS	684	0.8284	0.6271	49	COL4A3(2.7709e-21,0.709)	COL4A3(2.7709e-21,0.709)	NA	NA	NA	NA	NA	NA	NA	No	ID=2-227202735-227202747-A,2-227202746-227202772-AT,2-227202775-227202784-AT,2-227202792-227202802-TA,2-227202880-227202914-ATATGTGTAT,2-227202916-227202952-ATATATGTGT,2-227202982-227203090-ATATGTGTATATATGTGTATATATACAT,2-227203046-227203050-AT,2-227203064-227203100-ATATATGTGT,2-227203074-227203182-ATATATGTGTATATATGTGTATATATAC,2-227203084-227203088-AT,2-227203112-227203116-AT,2-227203168-227203172-AT,2-227203603-227203623-TGTGTATATA,2-227203663-227203691-TGTGTATATATGTGTATATATACATATA,2-227203489-227203794-TATATGTGTATATATACATATATGTGTGTA,2-227203787-227203797-TA;MOTIFS=ATATATGTGTATATATGTGTATATATAC,TGTGTATATATGTGTATATATACATATA,A,TGTGTATATA,TATATGTGTATATATACATATATGTGTGTA,ATATGTGTATATATGTGTATATATACAT,TA,AT,ATATGTGTAT,ATATATGTGT;STRUC=<VC138405>	HGSVC	No	0.794	Yes	NA,NA	NA	NA
chr2:227203408	82703	INS	72	0.8769	0.4873	15	COL4A3(2.7709e-21,0.709)	COL4A3(2.7709e-21,0.709)	NA	NA	NA	NA	NA	NA	NA	No	ID=2-227202735-227202747-A,2-227202746-227202772-AT,2-227202775-227202784-AT,2-227202792-227202802-TA,2-227202880-227202914-ATATGTGTAT,2-227202916-227202952-ATATATGTGT,2-227202982-227203090-ATATGTGTATATATGTGTATATATACAT,2-227203046-227203050-AT,2-227203064-227203100-ATATATGTGT,2-227203074-227203182-ATATATGTGTATATATGTGTATATATAC,2-227203084-227203088-AT,2-227203112-227203116-AT,2-227203168-227203172-AT,2-227203603-227203623-TGTGTATATA,2-227203663-227203691-TGTGTATATATGTGTATATATACATATA,2-227203489-227203794-TATATGTGTATATATACATATATGTGTGTA,2-227203787-227203797-TA;MOTIFS=ATATATGTGTATATATGTGTATATATAC,TGTGTATATATGTGTATATATACATATA,A,TGTGTATATA,TATATGTGTATATATACATATATGTGTGTA,ATATGTGTATATATGTGTATATATACAT,TA,AT,ATATGTGTAT,ATATATGTGT;STRUC=<VC138405>	HPRC,HGSVC,1KG-ONT	No	0.794	Yes	NA,NA	NA	NA
chr2:227203408	82702	INS	64	0.9472	0.3484	39	COL4A3(2.7709e-21,0.709)	COL4A3(2.7709e-21,0.709)	NA	NA	NA	NA	NA	NA	NA	No	ID=2-227202735-227202747-A,2-227202746-227202772-AT,2-227202775-227202784-AT,2-227202792-227202802-TA,2-227202880-227202914-ATATGTGTAT,2-227202916-227202952-ATATATGTGT,2-227202982-227203090-ATATGTGTATATATGTGTATATATACAT,2-227203046-227203050-AT,2-227203064-227203100-ATATATGTGT,2-227203074-227203182-ATATATGTGTATATATGTGTATATATAC,2-227203084-227203088-AT,2-227203112-227203116-AT,2-227203168-227203172-AT,2-227203603-227203623-TGTGTATATA,2-227203663-227203691-TGTGTATATATGTGTATATATACATATA,2-227203489-227203794-TATATGTGTATATATACATATATGTGTGTA,2-227203787-227203797-TA;MOTIFS=ATATATGTGTATATATGTGTATATATAC,TGTGTATATATGTGTATATATACATATA,A,TGTGTATATA,TATATGTGTATATATACATATATGTGTGTA,ATATGTGTATATATGTGTATATATACAT,TA,AT,ATATGTGTAT,ATATATGTGT;STRUC=<VC138405>	HPRC,HGSVC,1KG-ONT	No	0.794	Yes	NA,NA	NA	NA
chr2:227203408	82701	INS	252	0.8169	0.6615	3	COL4A3(2.7709e-21,0.709)	COL4A3(2.7709e-21,0.709)	NA	NA	NA	NA	NA	NA	NA	No	ID=2-227202735-227202747-A,2-227202746-227202772-AT,2-227202775-227202784-AT,2-227202792-227202802-TA,2-227202880-227202914-ATATGTGTAT,2-227202916-227202952-ATATATGTGT,2-227202982-227203090-ATATGTGTATATATGTGTATATATACAT,2-227203046-227203050-AT,2-227203064-227203100-ATATATGTGT,2-227203074-227203182-ATATATGTGTATATATGTGTATATATAC,2-227203084-227203088-AT,2-227203112-227203116-AT,2-227203168-227203172-AT,2-227203603-227203623-TGTGTATATA,2-227203663-227203691-TGTGTATATATGTGTATATATACATATA,2-227203489-227203794-TATATGTGTATATATACATATATGTGTGTA,2-227203787-227203797-TA;MOTIFS=ATATATGTGTATATATGTGTATATATAC,TGTGTATATATGTGTATATATACATATA,A,TGTGTATATA,TATATGTGTATATATACATATATGTGTGTA,ATATGTGTATATATGTGTATATATACAT,TA,AT,ATATGTGTAT,ATATATGTGT;STRUC=<VC138405>	HPRC,HGSVC,1KG-ONT	No	0.794	Yes	NA,NA	NA	NA
chr2:227203408	82700	INS	58	0.8531	0.5718	9	COL4A3(2.7709e-21,0.709)	COL4A3(2.7709e-21,0.709)	NA	NA	NA	NA	NA	NA	NA	No	ID=2-227202735-227202747-A,2-227202746-227202772-AT,2-227202775-227202784-AT,2-227202792-227202802-TA,2-227202880-227202914-ATATGTGTAT,2-227202916-227202952-ATATATGTGT,2-227202982-227203090-ATATGTGTATATATGTGTATATATACAT,2-227203046-227203050-AT,2-227203064-227203100-ATATATGTGT,2-227203074-227203182-ATATATGTGTATATATGTGTATATATAC,2-227203084-227203088-AT,2-227203112-227203116-AT,2-227203168-227203172-AT,2-227203603-227203623-TGTGTATATA,2-227203663-227203691-TGTGTATATATGTGTATATATACATATA,2-227203489-227203794-TATATGTGTATATATACATATATGTGTGTA,2-227203787-227203797-TA;MOTIFS=ATATATGTGTATATATGTGTATATATAC,TGTGTATATATGTGTATATATACATATA,A,TGTGTATATA,TATATGTGTATATATACATATATGTGTGTA,ATATGTGTATATATGTGTATATATACAT,TA,AT,ATATGTGTAT,ATATATGTGT;STRUC=<VC138405>	HPRC,HGSVC,1KG-ONT	No	0.794	Yes	NA,NA	NA	NA
chr2:227203415	82704	DEL	68	0.815	0.6565	22	COL4A3(2.7709e-21,0.709)	COL4A3(2.7709e-21,0.709)	NA	NA	NA	NA	NA	NA	NA	No	ID=2-227202735-227202747-A,2-227202746-227202772-AT,2-227202775-227202784-AT,2-227202792-227202802-TA,2-227202880-227202914-ATATGTGTAT,2-227202916-227202952-ATATATGTGT,2-227202982-227203090-ATATGTGTATATATGTGTATATATACAT,2-227203046-227203050-AT,2-227203064-227203100-ATATATGTGT,2-227203074-227203182-ATATATGTGTATATATGTGTATATATAC,2-227203084-227203088-AT,2-227203112-227203116-AT,2-227203168-227203172-AT,2-227203603-227203623-TGTGTATATA,2-227203663-227203691-TGTGTATATATGTGTATATATACATATA,2-227203489-227203794-TATATGTGTATATATACATATATGTGTGTA,2-227203787-227203797-TA;MOTIFS=ATATATGTGTATATATGTGTATATATAC,TGTGTATATATGTGTATATATACATATA,A,TGTGTATATA,TATATGTGTATATATACATATATGTGTGTA,ATATGTGTATATATGTGTATATATACAT,TA,AT,ATATGTGTAT,ATATATGTGT;STRUC=<VC138405>	HGSVC,1KG-ONT	No	2.516	No	NA,NA	NA	NA
chr2:227203419	82706	INS	82	0.8201	0.6407	2	COL4A3(2.7709e-21,0.709)	COL4A3(2.7709e-21,0.709)	NA	NA	NA	NA	NA	NA	NA	No	ID=2-227202735-227202747-A,2-227202746-227202772-AT,2-227202775-227202784-AT,2-227202792-227202802-TA,2-227202880-227202914-ATATGTGTAT,2-227202916-227202952-ATATATGTGT,2-227202982-227203090-ATATGTGTATATATGTGTATATATACAT,2-227203046-227203050-AT,2-227203064-227203100-ATATATGTGT,2-227203074-227203182-ATATATGTGTATATATGTGTATATATAC,2-227203084-227203088-AT,2-227203112-227203116-AT,2-227203168-227203172-AT,2-227203603-227203623-TGTGTATATA,2-227203663-227203691-TGTGTATATATGTGTATATATACATATA,2-227203489-227203794-TATATGTGTATATATACATATATGTGTGTA,2-227203787-227203797-TA;MOTIFS=ATATATGTGTATATATGTGTATATATAC,TGTGTATATATGTGTATATATACATATA,A,TGTGTATATA,TATATGTGTATATATACATATATGTGTGTA,ATATGTGTATATATGTGTATATATACAT,TA,AT,ATATGTGTAT,ATATATGTGT;STRUC=<VC138405>	HPRC,HGSVC,1KG-ONT	No	0.794	No	NA,NA	NA	NA
chr2:227203419	82705	INS	58	0.861	0.4972	4	COL4A3(2.7709e-21,0.709)	COL4A3(2.7709e-21,0.709)	NA	NA	NA	NA	NA	NA	NA	No	ID=2-227202735-227202747-A,2-227202746-227202772-AT,2-227202775-227202784-AT,2-227202792-227202802-TA,2-227202880-227202914-ATATGTGTAT,2-227202916-227202952-ATATATGTGT,2-227202982-227203090-ATATGTGTATATATGTGTATATATACAT,2-227203046-227203050-AT,2-227203064-227203100-ATATATGTGT,2-227203074-227203182-ATATATGTGTATATATGTGTATATATAC,2-227203084-227203088-AT,2-227203112-227203116-AT,2-227203168-227203172-AT,2-227203603-227203623-TGTGTATATA,2-227203663-227203691-TGTGTATATATGTGTATATATACATATA,2-227203489-227203794-TATATGTGTATATATACATATATGTGTGTA,2-227203787-227203797-TA;MOTIFS=ATATATGTGTATATATGTGTATATATAC,TGTGTATATATGTGTATATATACATATA,A,TGTGTATATA,TATATGTGTATATATACATATATGTGTGTA,ATATGTGTATATATGTGTATATATACAT,TA,AT,ATATGTGTAT,ATATATGTGT;STRUC=<VC138405>	HPRC,HGSVC,1KG-ONT	No	0.794	No	NA,NA	NA	NA
chr2:227203421	82707	INS	222	0.9405	0.2851	5	COL4A3(2.7709e-21,0.709)	COL4A3(2.7709e-21,0.709)	NA	NA	NA	NA	NA	NA	NA	No	ID=2-227202735-227202747-A,2-227202746-227202772-AT,2-227202775-227202784-AT,2-227202792-227202802-TA,2-227202880-227202914-ATATGTGTAT,2-227202916-227202952-ATATATGTGT,2-227202982-227203090-ATATGTGTATATATGTGTATATATACAT,2-227203046-227203050-AT,2-227203064-227203100-ATATATGTGT,2-227203074-227203182-ATATATGTGTATATATGTGTATATATAC,2-227203084-227203088-AT,2-227203112-227203116-AT,2-227203168-227203172-AT,2-227203603-227203623-TGTGTATATA,2-227203663-227203691-TGTGTATATATGTGTATATATACATATA,2-227203489-227203794-TATATGTGTATATATACATATATGTGTGTA,2-227203787-227203797-TA;MOTIFS=ATATATGTGTATATATGTGTATATATAC,TGTGTATATATGTGTATATATACATATA,A,TGTGTATATA,TATATGTGTATATATACATATATGTGTGTA,ATATGTGTATATATGTGTATATATACAT,TA,AT,ATATGTGTAT,ATATATGTGT;STRUC=<VC138405>	HPRC,HGSVC,1KG-ONT	No	0.794	No	NA,NA	NA	NA
chr2:227203431	82710	INS	166	0.8388	0.6051	23	COL4A3(2.7709e-21,0.709)	COL4A3(2.7709e-21,0.709)	NA	NA	NA	NA	NA	NA	NA	No	ID=2-227202735-227202747-A,2-227202746-227202772-AT,2-227202775-227202784-AT,2-227202792-227202802-TA,2-227202880-227202914-ATATGTGTAT,2-227202916-227202952-ATATATGTGT,2-227202982-227203090-ATATGTGTATATATGTGTATATATACAT,2-227203046-227203050-AT,2-227203064-227203100-ATATATGTGT,2-227203074-227203182-ATATATGTGTATATATGTGTATATATAC,2-227203084-227203088-AT,2-227203112-227203116-AT,2-227203168-227203172-AT,2-227203603-227203623-TGTGTATATA,2-227203663-227203691-TGTGTATATATGTGTATATATACATATA,2-227203489-227203794-TATATGTGTATATATACATATATGTGTGTA,2-227203787-227203797-TA;MOTIFS=ATATATGTGTATATATGTGTATATATAC,TGTGTATATATGTGTATATATACATATA,A,TGTGTATATA,TATATGTGTATATATACATATATGTGTGTA,ATATGTGTATATATGTGTATATATACAT,TA,AT,ATATGTGTAT,ATATATGTGT;STRUC=<VC138405>	HPRC,HGSVC,1KG-ONT	No	0.794	Yes	NA,NA	NA	NA
chr2:227203431	82709	INS	136	0.8422	0.5886	5	COL4A3(2.7709e-21,0.709)	COL4A3(2.7709e-21,0.709)	NA	NA	NA	NA	NA	NA	NA	No	ID=2-227202735-227202747-A,2-227202746-227202772-AT,2-227202775-227202784-AT,2-227202792-227202802-TA,2-227202880-227202914-ATATGTGTAT,2-227202916-227202952-ATATATGTGT,2-227202982-227203090-ATATGTGTATATATGTGTATATATACAT,2-227203046-227203050-AT,2-227203064-227203100-ATATATGTGT,2-227203074-227203182-ATATATGTGTATATATGTGTATATATAC,2-227203084-227203088-AT,2-227203112-227203116-AT,2-227203168-227203172-AT,2-227203603-227203623-TGTGTATATA,2-227203663-227203691-TGTGTATATATGTGTATATATACATATA,2-227203489-227203794-TATATGTGTATATATACATATATGTGTGTA,2-227203787-227203797-TA;MOTIFS=ATATATGTGTATATATGTGTATATATAC,TGTGTATATATGTGTATATATACATATA,A,TGTGTATATA,TATATGTGTATATATACATATATGTGTGTA,ATATGTGTATATATGTGTATATATACAT,TA,AT,ATATGTGTAT,ATATATGTGT;STRUC=<VC138405>	HPRC,HGSVC,1KG-ONT	No	0.794	No	NA,NA	NA	NA
chr2:227203437	82711	INS	137	0.8175	0.6768	3	COL4A3(2.7709e-21,0.709)	COL4A3(2.7709e-21,0.709)	NA	NA	NA	NA	NA	NA	NA	No	ID=2-227202735-227202747-A,2-227202746-227202772-AT,2-227202775-227202784-AT,2-227202792-227202802-TA,2-227202880-227202914-ATATGTGTAT,2-227202916-227202952-ATATATGTGT,2-227202982-227203090-ATATGTGTATATATGTGTATATATACAT,2-227203046-227203050-AT,2-227203064-227203100-ATATATGTGT,2-227203074-227203182-ATATATGTGTATATATGTGTATATATAC,2-227203084-227203088-AT,2-227203112-227203116-AT,2-227203168-227203172-AT,2-227203603-227203623-TGTGTATATA,2-227203663-227203691-TGTGTATATATGTGTATATATACATATA,2-227203489-227203794-TATATGTGTATATATACATATATGTGTGTA,2-227203787-227203797-TA;MOTIFS=ATATATGTGTATATATGTGTATATATAC,TGTGTATATATGTGTATATATACATATA,A,TGTGTATATA,TATATGTGTATATATACATATATGTGTGTA,ATATGTGTATATATGTGTATATATACAT,TA,AT,ATATGTGTAT,ATATATGTGT;STRUC=<VC138405>	HPRC,HGSVC,1KG-ONT	No	0.794	Yes	NA,NA	NA	NA
chr2:227203473	82713	INS	425	0.8225	0.6654	1	COL4A3(2.7709e-21,0.709)	COL4A3(2.7709e-21,0.709)	NA	NA	NA	NA	NA	NA	NA	No	ID=2-227202735-227202747-A,2-227202746-227202772-AT,2-227202775-227202784-AT,2-227202792-227202802-TA,2-227202880-227202914-ATATGTGTAT,2-227202916-227202952-ATATATGTGT,2-227202982-227203090-ATATGTGTATATATGTGTATATATACAT,2-227203046-227203050-AT,2-227203064-227203100-ATATATGTGT,2-227203074-227203182-ATATATGTGTATATATGTGTATATATAC,2-227203084-227203088-AT,2-227203112-227203116-AT,2-227203168-227203172-AT,2-227203603-227203623-TGTGTATATA,2-227203663-227203691-TGTGTATATATGTGTATATATACATATA,2-227203489-227203794-TATATGTGTATATATACATATATGTGTGTA,2-227203787-227203797-TA;MOTIFS=ATATATGTGTATATATGTGTATATATAC,TGTGTATATATGTGTATATATACATATA,A,TGTGTATATA,TATATGTGTATATATACATATATGTGTGTA,ATATGTGTATATATGTGTATATATACAT,TA,AT,ATATGTGTAT,ATATATGTGT;STRUC=<VC138405>	HPRC,HGSVC	No	0.122	No	NA,NA	NA	NA
chr2:227203473	82712	INS	491	0.8158	0.6607	3	COL4A3(2.7709e-21,0.709)	COL4A3(2.7709e-21,0.709)	NA	NA	NA	NA	NA	NA	NA	No	ID=2-227202735-227202747-A,2-227202746-227202772-AT,2-227202775-227202784-AT,2-227202792-227202802-TA,2-227202880-227202914-ATATGTGTAT,2-227202916-227202952-ATATATGTGT,2-227202982-227203090-ATATGTGTATATATGTGTATATATACAT,2-227203046-227203050-AT,2-227203064-227203100-ATATATGTGT,2-227203074-227203182-ATATATGTGTATATATGTGTATATATAC,2-227203084-227203088-AT,2-227203112-227203116-AT,2-227203168-227203172-AT,2-227203603-227203623-TGTGTATATA,2-227203663-227203691-TGTGTATATATGTGTATATATACATATA,2-227203489-227203794-TATATGTGTATATATACATATATGTGTGTA,2-227203787-227203797-TA;MOTIFS=ATATATGTGTATATATGTGTATATATAC,TGTGTATATATGTGTATATATACATATA,A,TGTGTATATA,TATATGTGTATATATACATATATGTGTGTA,ATATGTGTATATATGTGTATATATACAT,TA,AT,ATATGTGTAT,ATATATGTGT;STRUC=<VC138405>	HPRC,HGSVC	No	0.122	Yes	NA,NA	NA	NA
chr2:227203475	82715	DEL	86	0.8224	0.6417	32	COL4A3(2.7709e-21,0.709)	COL4A3(2.7709e-21,0.709)	NA	NA	NA	NA	NA	NA	NA	No	ID=2-227202735-227202747-A,2-227202746-227202772-AT,2-227202775-227202784-AT,2-227202792-227202802-TA,2-227202880-227202914-ATATGTGTAT,2-227202916-227202952-ATATATGTGT,2-227202982-227203090-ATATGTGTATATATGTGTATATATACAT,2-227203046-227203050-AT,2-227203064-227203100-ATATATGTGT,2-227203074-227203182-ATATATGTGTATATATGTGTATATATAC,2-227203084-227203088-AT,2-227203112-227203116-AT,2-227203168-227203172-AT,2-227203603-227203623-TGTGTATATA,2-227203663-227203691-TGTGTATATATGTGTATATATACATATA,2-227203489-227203794-TATATGTGTATATATACATATATGTGTGTA,2-227203787-227203797-TA;MOTIFS=ATATATGTGTATATATGTGTATATATAC,TGTGTATATATGTGTATATATACATATA,A,TGTGTATATA,TATATGTGTATATATACATATATGTGTGTA,ATATGTGTATATATGTGTATATATACAT,TA,AT,ATATGTGTAT,ATATATGTGT;STRUC=<VC138405>	HGSVC,1KG-ONT	No	1.802	Yes	NA,NA	NA	NA
chr2:227203475	82714	DEL	56	0.8797	0.4448	24	COL4A3(2.7709e-21,0.709)	COL4A3(2.7709e-21,0.709)	NA	NA	NA	NA	NA	NA	NA	No	ID=2-227202735-227202747-A,2-227202746-227202772-AT,2-227202775-227202784-AT,2-227202792-227202802-TA,2-227202880-227202914-ATATGTGTAT,2-227202916-227202952-ATATATGTGT,2-227202982-227203090-ATATGTGTATATATGTGTATATATACAT,2-227203046-227203050-AT,2-227203064-227203100-ATATATGTGT,2-227203074-227203182-ATATATGTGTATATATGTGTATATATAC,2-227203084-227203088-AT,2-227203112-227203116-AT,2-227203168-227203172-AT,2-227203603-227203623-TGTGTATATA,2-227203663-227203691-TGTGTATATATGTGTATATATACATATA,2-227203489-227203794-TATATGTGTATATATACATATATGTGTGTA,2-227203787-227203797-TA;MOTIFS=ATATATGTGTATATATGTGTATATATAC,TGTGTATATATGTGTATATATACATATA,A,TGTGTATATA,TATATGTGTATATATACATATATGTGTGTA,ATATGTGTATATATGTGTATATATACAT,TA,AT,ATATGTGTAT,ATATATGTGT;STRUC=<VC138405>	HGSVC	No	2.505	Yes	NA,NA	NA	NA
chr2:227203479	82717	INS	707	0.8437	0.568	35	COL4A3(2.7709e-21,0.709)	COL4A3(2.7709e-21,0.709)	NA	NA	NA	NA	NA	NA	NA	No	ID=2-227202735-227202747-A,2-227202746-227202772-AT,2-227202775-227202784-AT,2-227202792-227202802-TA,2-227202880-227202914-ATATGTGTAT,2-227202916-227202952-ATATATGTGT,2-227202982-227203090-ATATGTGTATATATGTGTATATATACAT,2-227203046-227203050-AT,2-227203064-227203100-ATATATGTGT,2-227203074-227203182-ATATATGTGTATATATGTGTATATATAC,2-227203084-227203088-AT,2-227203112-227203116-AT,2-227203168-227203172-AT,2-227203603-227203623-TGTGTATATA,2-227203663-227203691-TGTGTATATATGTGTATATATACATATA,2-227203489-227203794-TATATGTGTATATATACATATATGTGTGTA,2-227203787-227203797-TA;MOTIFS=ATATATGTGTATATATGTGTATATATAC,TGTGTATATATGTGTATATATACATATA,A,TGTGTATATA,TATATGTGTATATATACATATATGTGTGTA,ATATGTGTATATATGTGTATATATACAT,TA,AT,ATATGTGTAT,ATATATGTGT;STRUC=<VC138405>	HGSVC	No	0.122	Yes	NA,NA	NA	NA
chr2:227203479	82716	INS	544	0.8733	0.4912	10	COL4A3(2.7709e-21,0.709)	COL4A3(2.7709e-21,0.709)	NA	NA	NA	NA	NA	NA	NA	No	ID=2-227202735-227202747-A,2-227202746-227202772-AT,2-227202775-227202784-AT,2-227202792-227202802-TA,2-227202880-227202914-ATATGTGTAT,2-227202916-227202952-ATATATGTGT,2-227202982-227203090-ATATGTGTATATATGTGTATATATACAT,2-227203046-227203050-AT,2-227203064-227203100-ATATATGTGT,2-227203074-227203182-ATATATGTGTATATATGTGTATATATAC,2-227203084-227203088-AT,2-227203112-227203116-AT,2-227203168-227203172-AT,2-227203603-227203623-TGTGTATATA,2-227203663-227203691-TGTGTATATATGTGTATATATACATATA,2-227203489-227203794-TATATGTGTATATATACATATATGTGTGTA,2-227203787-227203797-TA;MOTIFS=ATATATGTGTATATATGTGTATATATAC,TGTGTATATATGTGTATATATACATATA,A,TGTGTATATA,TATATGTGTATATATACATATATGTGTGTA,ATATGTGTATATATGTGTATATATACAT,TA,AT,ATATGTGTAT,ATATATGTGT;STRUC=<VC138405>	HPRC,HGSVC	No	0.122	Yes	NA,NA	NA	NA
chr2:227203480	82719	INS	54	0.9172	0.3234	3	COL4A3(2.7709e-21,0.709)	COL4A3(2.7709e-21,0.709)	NA	NA	NA	NA	NA	NA	NA	No	ID=2-227202735-227202747-A,2-227202746-227202772-AT,2-227202775-227202784-AT,2-227202792-227202802-TA,2-227202880-227202914-ATATGTGTAT,2-227202916-227202952-ATATATGTGT,2-227202982-227203090-ATATGTGTATATATGTGTATATATACAT,2-227203046-227203050-AT,2-227203064-227203100-ATATATGTGT,2-227203074-227203182-ATATATGTGTATATATGTGTATATATAC,2-227203084-227203088-AT,2-227203112-227203116-AT,2-227203168-227203172-AT,2-227203603-227203623-TGTGTATATA,2-227203663-227203691-TGTGTATATATGTGTATATATACATATA,2-227203489-227203794-TATATGTGTATATATACATATATGTGTGTA,2-227203787-227203797-TA;MOTIFS=ATATATGTGTATATATGTGTATATATAC,TGTGTATATATGTGTATATATACATATA,A,TGTGTATATA,TATATGTGTATATATACATATATGTGTGTA,ATATGTGTATATATGTGTATATATACAT,TA,AT,ATATGTGTAT,ATATATGTGT;STRUC=<VC138405>	HPRC,HGSVC,1KG-ONT	No	0.122	Yes	NA,NA	NA	NA
chr2:227203480	82718	INS	588	0.8102	0.6859	20	COL4A3(2.7709e-21,0.709)	COL4A3(2.7709e-21,0.709)	NA	NA	NA	NA	NA	NA	NA	No	ID=2-227202735-227202747-A,2-227202746-227202772-AT,2-227202775-227202784-AT,2-227202792-227202802-TA,2-227202880-227202914-ATATGTGTAT,2-227202916-227202952-ATATATGTGT,2-227202982-227203090-ATATGTGTATATATGTGTATATATACAT,2-227203046-227203050-AT,2-227203064-227203100-ATATATGTGT,2-227203074-227203182-ATATATGTGTATATATGTGTATATATAC,2-227203084-227203088-AT,2-227203112-227203116-AT,2-227203168-227203172-AT,2-227203603-227203623-TGTGTATATA,2-227203663-227203691-TGTGTATATATGTGTATATATACATATA,2-227203489-227203794-TATATGTGTATATATACATATATGTGTGTA,2-227203787-227203797-TA;MOTIFS=ATATATGTGTATATATGTGTATATATAC,TGTGTATATATGTGTATATATACATATA,A,TGTGTATATA,TATATGTGTATATATACATATATGTGTGTA,ATATGTGTATATATGTGTATATATACAT,TA,AT,ATATGTGTAT,ATATATGTGT;STRUC=<VC138405>	HGSVC	No	0.122	Yes	NA,NA	NA	NA
chr2:227203483	82722	INS	159	0.8085	0.6939	14	COL4A3(2.7709e-21,0.709)	COL4A3(2.7709e-21,0.709)	NA	NA	NA	NA	NA	NA	NA	No	ID=2-227202735-227202747-A,2-227202746-227202772-AT,2-227202775-227202784-AT,2-227202792-227202802-TA,2-227202880-227202914-ATATGTGTAT,2-227202916-227202952-ATATATGTGT,2-227202982-227203090-ATATGTGTATATATGTGTATATATACAT,2-227203046-227203050-AT,2-227203064-227203100-ATATATGTGT,2-227203074-227203182-ATATATGTGTATATATGTGTATATATAC,2-227203084-227203088-AT,2-227203112-227203116-AT,2-227203168-227203172-AT,2-227203603-227203623-TGTGTATATA,2-227203663-227203691-TGTGTATATATGTGTATATATACATATA,2-227203489-227203794-TATATGTGTATATATACATATATGTGTGTA,2-227203787-227203797-TA;MOTIFS=ATATATGTGTATATATGTGTATATATAC,TGTGTATATATGTGTATATATACATATA,A,TGTGTATATA,TATATGTGTATATATACATATATGTGTGTA,ATATGTGTATATATGTGTATATATACAT,TA,AT,ATATGTGTAT,ATATATGTGT;STRUC=<VC138405>	HPRC,HGSVC,1KG-ONT	No	0.122	Yes	NA,NA	NA	NA
chr2:227203483	82721	INS	129	0.8387	0.6022	14	COL4A3(2.7709e-21,0.709)	COL4A3(2.7709e-21,0.709)	NA	NA	NA	NA	NA	NA	NA	No	ID=2-227202735-227202747-A,2-227202746-227202772-AT,2-227202775-227202784-AT,2-227202792-227202802-TA,2-227202880-227202914-ATATGTGTAT,2-227202916-227202952-ATATATGTGT,2-227202982-227203090-ATATGTGTATATATGTGTATATATACAT,2-227203046-227203050-AT,2-227203064-227203100-ATATATGTGT,2-227203074-227203182-ATATATGTGTATATATGTGTATATATAC,2-227203084-227203088-AT,2-227203112-227203116-AT,2-227203168-227203172-AT,2-227203603-227203623-TGTGTATATA,2-227203663-227203691-TGTGTATATATGTGTATATATACATATA,2-227203489-227203794-TATATGTGTATATATACATATATGTGTGTA,2-227203787-227203797-TA;MOTIFS=ATATATGTGTATATATGTGTATATATAC,TGTGTATATATGTGTATATATACATATA,A,TGTGTATATA,TATATGTGTATATATACATATATGTGTGTA,ATATGTGTATATATGTGTATATATACAT,TA,AT,ATATGTGTAT,ATATATGTGT;STRUC=<VC138405>	HPRC,HGSVC,1KG-ONT	No	0.122	Yes	NA,NA	NA	NA
chr2:227203483	82720	INS	71	0.8444	0.5741	8	COL4A3(2.7709e-21,0.709)	COL4A3(2.7709e-21,0.709)	NA	NA	NA	NA	NA	NA	NA	No	ID=2-227202735-227202747-A,2-227202746-227202772-AT,2-227202775-227202784-AT,2-227202792-227202802-TA,2-227202880-227202914-ATATGTGTAT,2-227202916-227202952-ATATATGTGT,2-227202982-227203090-ATATGTGTATATATGTGTATATATACAT,2-227203046-227203050-AT,2-227203064-227203100-ATATATGTGT,2-227203074-227203182-ATATATGTGTATATATGTGTATATATAC,2-227203084-227203088-AT,2-227203112-227203116-AT,2-227203168-227203172-AT,2-227203603-227203623-TGTGTATATA,2-227203663-227203691-TGTGTATATATGTGTATATATACATATA,2-227203489-227203794-TATATGTGTATATATACATATATGTGTGTA,2-227203787-227203797-TA;MOTIFS=ATATATGTGTATATATGTGTATATATAC,TGTGTATATATGTGTATATATACATATA,A,TGTGTATATA,TATATGTGTATATATACATATATGTGTGTA,ATATGTGTATATATGTGTATATATACAT,TA,AT,ATATGTGTAT,ATATATGTGT;STRUC=<VC138405>	HPRC,HGSVC,1KG-ONT	No	0.122	Yes	NA,NA	NA	NA
chr2:227203483	82724	INS	66	0.8634	0.5108	7	COL4A3(2.7709e-21,0.709)	COL4A3(2.7709e-21,0.709)	NA	NA	NA	NA	NA	NA	NA	No	ID=2-227202735-227202747-A,2-227202746-227202772-AT,2-227202775-227202784-AT,2-227202792-227202802-TA,2-227202880-227202914-ATATGTGTAT,2-227202916-227202952-ATATATGTGT,2-227202982-227203090-ATATGTGTATATATGTGTATATATACAT,2-227203046-227203050-AT,2-227203064-227203100-ATATATGTGT,2-227203074-227203182-ATATATGTGTATATATGTGTATATATAC,2-227203084-227203088-AT,2-227203112-227203116-AT,2-227203168-227203172-AT,2-227203603-227203623-TGTGTATATA,2-227203663-227203691-TGTGTATATATGTGTATATATACATATA,2-227203489-227203794-TATATGTGTATATATACATATATGTGTGTA,2-227203787-227203797-TA;MOTIFS=ATATATGTGTATATATGTGTATATATAC,TGTGTATATATGTGTATATATACATATA,A,TGTGTATATA,TATATGTGTATATATACATATATGTGTGTA,ATATGTGTATATATGTGTATATATACAT,TA,AT,ATATGTGTAT,ATATATGTGT;STRUC=<VC138405>	HPRC,HGSVC,1KG-ONT	No	0.122	Yes	NA,NA	NA	NA
chr2:227203483	82723	INS	119	0.8709	0.5264	5	COL4A3(2.7709e-21,0.709)	COL4A3(2.7709e-21,0.709)	NA	NA	NA	NA	NA	NA	NA	No	ID=2-227202735-227202747-A,2-227202746-227202772-AT,2-227202775-227202784-AT,2-227202792-227202802-TA,2-227202880-227202914-ATATGTGTAT,2-227202916-227202952-ATATATGTGT,2-227202982-227203090-ATATGTGTATATATGTGTATATATACAT,2-227203046-227203050-AT,2-227203064-227203100-ATATATGTGT,2-227203074-227203182-ATATATGTGTATATATGTGTATATATAC,2-227203084-227203088-AT,2-227203112-227203116-AT,2-227203168-227203172-AT,2-227203603-227203623-TGTGTATATA,2-227203663-227203691-TGTGTATATATGTGTATATATACATATA,2-227203489-227203794-TATATGTGTATATATACATATATGTGTGTA,2-227203787-227203797-TA;MOTIFS=ATATATGTGTATATATGTGTATATATAC,TGTGTATATATGTGTATATATACATATA,A,TGTGTATATA,TATATGTGTATATATACATATATGTGTGTA,ATATGTGTATATATGTGTATATATACAT,TA,AT,ATATGTGTAT,ATATATGTGT;STRUC=<VC138405>	HPRC,HGSVC,1KG-ONT	No	0.122	No	NA,NA	NA	NA
chr2:227203489	82727	DEL	150	0.88	0.4324	5	COL4A3(2.7709e-21,0.709)	COL4A3(2.7709e-21,0.709)	NA	NA	NA	NA	NA	NA	NA	No	ID=2-227202735-227202747-A,2-227202746-227202772-AT,2-227202775-227202784-AT,2-227202792-227202802-TA,2-227202880-227202914-ATATGTGTAT,2-227202916-227202952-ATATATGTGT,2-227202982-227203090-ATATGTGTATATATGTGTATATATACAT,2-227203046-227203050-AT,2-227203064-227203100-ATATATGTGT,2-227203074-227203182-ATATATGTGTATATATGTGTATATATAC,2-227203084-227203088-AT,2-227203112-227203116-AT,2-227203168-227203172-AT,2-227203603-227203623-TGTGTATATA,2-227203663-227203691-TGTGTATATATGTGTATATATACATATA,2-227203489-227203794-TATATGTGTATATATACATATATGTGTGTA,2-227203787-227203797-TA;MOTIFS=ATATATGTGTATATATGTGTATATATAC,TGTGTATATATGTGTATATATACATATA,A,TGTGTATATA,TATATGTGTATATATACATATATGTGTGTA,ATATGTGTATATATGTGTATATATACAT,TA,AT,ATATGTGTAT,ATATATGTGT;STRUC=<VC138405>	HPRC,HGSVC,1KG-ONT	No	1.176	No	NA,NA	NA	NA
chr2:227203489	82726	DEL	60	0.8278	0.648	36	COL4A3(2.7709e-21,0.709)	COL4A3(2.7709e-21,0.709)	NA	NA	NA	NA	NA	NA	NA	No	ID=2-227202735-227202747-A,2-227202746-227202772-AT,2-227202775-227202784-AT,2-227202792-227202802-TA,2-227202880-227202914-ATATGTGTAT,2-227202916-227202952-ATATATGTGT,2-227202982-227203090-ATATGTGTATATATGTGTATATATACAT,2-227203046-227203050-AT,2-227203064-227203100-ATATATGTGT,2-227203074-227203182-ATATATGTGTATATATGTGTATATATAC,2-227203084-227203088-AT,2-227203112-227203116-AT,2-227203168-227203172-AT,2-227203603-227203623-TGTGTATATA,2-227203663-227203691-TGTGTATATATGTGTATATATACATATA,2-227203489-227203794-TATATGTGTATATATACATATATGTGTGTA,2-227203787-227203797-TA;MOTIFS=ATATATGTGTATATATGTGTATATATAC,TGTGTATATATGTGTATATATACATATA,A,TGTGTATATA,TATATGTGTATATATACATATATGTGTGTA,ATATGTGTATATATGTGTATATATACAT,TA,AT,ATATGTGTAT,ATATATGTGT;STRUC=<VC138405>	HGSVC	No	0.93	Yes	NA,NA	NA	NA
chr2:227203489	82725	INS	90	0.8439	0.5963	9	COL4A3(2.7709e-21,0.709)	COL4A3(2.7709e-21,0.709)	NA	NA	NA	NA	NA	NA	NA	No	ID=2-227202735-227202747-A,2-227202746-227202772-AT,2-227202775-227202784-AT,2-227202792-227202802-TA,2-227202880-227202914-ATATGTGTAT,2-227202916-227202952-ATATATGTGT,2-227202982-227203090-ATATGTGTATATATGTGTATATATACAT,2-227203046-227203050-AT,2-227203064-227203100-ATATATGTGT,2-227203074-227203182-ATATATGTGTATATATGTGTATATATAC,2-227203084-227203088-AT,2-227203112-227203116-AT,2-227203168-227203172-AT,2-227203603-227203623-TGTGTATATA,2-227203663-227203691-TGTGTATATATGTGTATATATACATATA,2-227203489-227203794-TATATGTGTATATATACATATATGTGTGTA,2-227203787-227203797-TA;MOTIFS=ATATATGTGTATATATGTGTATATATAC,TGTGTATATATGTGTATATATACATATA,A,TGTGTATATA,TATATGTGTATATATACATATATGTGTGTA,ATATGTGTATATATGTGTATATATACAT,TA,AT,ATATGTGTAT,ATATATGTGT;STRUC=<VC138405>	HPRC,HGSVC,1KG-ONT	No	0.122	Yes	NA,NA	NA	NA
chr2:227203573	82728	INS	58	0.8329	0.6361	20	COL4A3(2.7709e-21,0.709)	COL4A3(2.7709e-21,0.709)	NA	NA	NA	NA	NA	NA	NA	No	ID=2-227202735-227202747-A,2-227202746-227202772-AT,2-227202775-227202784-AT,2-227202792-227202802-TA,2-227202880-227202914-ATATGTGTAT,2-227202916-227202952-ATATATGTGT,2-227202982-227203090-ATATGTGTATATATGTGTATATATACAT,2-227203046-227203050-AT,2-227203064-227203100-ATATATGTGT,2-227203074-227203182-ATATATGTGTATATATGTGTATATATAC,2-227203084-227203088-AT,2-227203112-227203116-AT,2-227203168-227203172-AT,2-227203603-227203623-TGTGTATATA,2-227203663-227203691-TGTGTATATATGTGTATATATACATATA,2-227203489-227203794-TATATGTGTATATATACATATATGTGTGTA,2-227203787-227203797-TA;MOTIFS=ATATATGTGTATATATGTGTATATATAC,TGTGTATATATGTGTATATATACATATA,A,TGTGTATATA,TATATGTGTATATATACATATATGTGTGTA,ATATGTGTATATATGTGTATATATACAT,TA,AT,ATATGTGTAT,ATATATGTGT;STRUC=<VC138405>	HPRC,HGSVC,1KG-ONT	No	0.122	Yes	NA,NA	NA	NA
chr2:227203661	82729	DEL	62	0.9335	0.5206	8	COL4A3(2.7709e-21,0.709)	COL4A3(2.7709e-21,0.709)	NA	NA	NA	NA	NA	NA	NA	No	ID=2-227202735-227202747-A,2-227202746-227202772-AT,2-227202775-227202784-AT,2-227202792-227202802-TA,2-227202880-227202914-ATATGTGTAT,2-227202916-227202952-ATATATGTGT,2-227202982-227203090-ATATGTGTATATATGTGTATATATACAT,2-227203046-227203050-AT,2-227203064-227203100-ATATATGTGT,2-227203074-227203182-ATATATGTGTATATATGTGTATATATAC,2-227203084-227203088-AT,2-227203112-227203116-AT,2-227203168-227203172-AT,2-227203603-227203623-TGTGTATATA,2-227203663-227203691-TGTGTATATATGTGTATATATACATATA,2-227203489-227203794-TATATGTGTATATATACATATATGTGTGTA,2-227203787-227203797-TA;MOTIFS=ATATATGTGTATATATGTGTATATATAC,TGTGTATATATGTGTATATATACATATA,A,TGTGTATATA,TATATGTGTATATATACATATATGTGTGTA,ATATGTGTATATATGTGTATATATACAT,TA,AT,ATATGTGTAT,ATATATGTGT;STRUC=<VC138405>	HGSVC,1KG-ONT	No	0.586	Yes	NA,NA	NA	NA
chr2:227203663	82730	INS	54	0.8852	0.4048	17	COL4A3(2.7709e-21,0.709)	COL4A3(2.7709e-21,0.709)	NA	NA	NA	NA	NA	NA	NA	No	ID=2-227202735-227202747-A,2-227202746-227202772-AT,2-227202775-227202784-AT,2-227202792-227202802-TA,2-227202880-227202914-ATATGTGTAT,2-227202916-227202952-ATATATGTGT,2-227202982-227203090-ATATGTGTATATATGTGTATATATACAT,2-227203046-227203050-AT,2-227203064-227203100-ATATATGTGT,2-227203074-227203182-ATATATGTGTATATATGTGTATATATAC,2-227203084-227203088-AT,2-227203112-227203116-AT,2-227203168-227203172-AT,2-227203603-227203623-TGTGTATATA,2-227203663-227203691-TGTGTATATATGTGTATATATACATATA,2-227203489-227203794-TATATGTGTATATATACATATATGTGTGTA,2-227203787-227203797-TA;MOTIFS=ATATATGTGTATATATGTGTATATATAC,TGTGTATATATGTGTATATATACATATA,A,TGTGTATATA,TATATGTGTATATATACATATATGTGTGTA,ATATGTGTATATATGTGTATATATACAT,TA,AT,ATATGTGTAT,ATATATGTGT;STRUC=<VC138405>	HPRC,HGSVC,1KG-ONT	No	0.123	Yes	NA,NA	NA	NA
chr2:227203695	82731	DEL	68	0.8382	0.608	3	COL4A3(2.7709e-21,0.709)	COL4A3(2.7709e-21,0.709)	NA	NA	NA	NA	NA	NA	NA	No	ID=2-227202735-227202747-A,2-227202746-227202772-AT,2-227202775-227202784-AT,2-227202792-227202802-TA,2-227202880-227202914-ATATGTGTAT,2-227202916-227202952-ATATATGTGT,2-227202982-227203090-ATATGTGTATATATGTGTATATATACAT,2-227203046-227203050-AT,2-227203064-227203100-ATATATGTGT,2-227203074-227203182-ATATATGTGTATATATGTGTATATATAC,2-227203084-227203088-AT,2-227203112-227203116-AT,2-227203168-227203172-AT,2-227203603-227203623-TGTGTATATA,2-227203663-227203691-TGTGTATATATGTGTATATATACATATA,2-227203489-227203794-TATATGTGTATATATACATATATGTGTGTA,2-227203787-227203797-TA;MOTIFS=ATATATGTGTATATATGTGTATATATAC,TGTGTATATATGTGTATATATACATATA,A,TGTGTATATA,TATATGTGTATATATACATATATGTGTGTA,ATATGTGTATATATGTGTATATATACAT,TA,AT,ATATGTGTAT,ATATATGTGT;STRUC=<VC138405>	HGSVC,1KG-ONT	No	0.513	Yes	NA,NA	NA	NA
chr2:227203729	82733	INS	82	0.8472	0.5693	1	COL4A3(2.7709e-21,0.709)	COL4A3(2.7709e-21,0.709)	NA	NA	NA	NA	NA	NA	NA	No	ID=2-227202735-227202747-A,2-227202746-227202772-AT,2-227202775-227202784-AT,2-227202792-227202802-TA,2-227202880-227202914-ATATGTGTAT,2-227202916-227202952-ATATATGTGT,2-227202982-227203090-ATATGTGTATATATGTGTATATATACAT,2-227203046-227203050-AT,2-227203064-227203100-ATATATGTGT,2-227203074-227203182-ATATATGTGTATATATGTGTATATATAC,2-227203084-227203088-AT,2-227203112-227203116-AT,2-227203168-227203172-AT,2-227203603-227203623-TGTGTATATA,2-227203663-227203691-TGTGTATATATGTGTATATATACATATA,2-227203489-227203794-TATATGTGTATATATACATATATGTGTGTA,2-227203787-227203797-TA;MOTIFS=ATATATGTGTATATATGTGTATATATAC,TGTGTATATATGTGTATATATACATATA,A,TGTGTATATA,TATATGTGTATATATACATATATGTGTGTA,ATATGTGTATATATGTGTATATATACAT,TA,AT,ATATGTGTAT,ATATATGTGT;STRUC=<VC138405>	HPRC,HGSVC,1KG-ONT	No	0.123	Yes	NA,NA	NA	NA
chr2:227203729	82732	INS	145	0.8499	0.5359	7	COL4A3(2.7709e-21,0.709)	COL4A3(2.7709e-21,0.709)	NA	NA	NA	NA	NA	NA	NA	No	ID=2-227202735-227202747-A,2-227202746-227202772-AT,2-227202775-227202784-AT,2-227202792-227202802-TA,2-227202880-227202914-ATATGTGTAT,2-227202916-227202952-ATATATGTGT,2-227202982-227203090-ATATGTGTATATATGTGTATATATACAT,2-227203046-227203050-AT,2-227203064-227203100-ATATATGTGT,2-227203074-227203182-ATATATGTGTATATATGTGTATATATAC,2-227203084-227203088-AT,2-227203112-227203116-AT,2-227203168-227203172-AT,2-227203603-227203623-TGTGTATATA,2-227203663-227203691-TGTGTATATATGTGTATATATACATATA,2-227203489-227203794-TATATGTGTATATATACATATATGTGTGTA,2-227203787-227203797-TA;MOTIFS=ATATATGTGTATATATGTGTATATATAC,TGTGTATATATGTGTATATATACATATA,A,TGTGTATATA,TATATGTGTATATATACATATATGTGTGTA,ATATGTGTATATATGTGTATATATACAT,TA,AT,ATATGTGTAT,ATATATGTGT;STRUC=<VC138405>	HPRC,HGSVC,1KG-ONT	No	0.123	Yes	NA,NA	NA	NA
chr2:227203759	82736	INS	119	0.8862	0.5112	2	COL4A3(2.7709e-21,0.709)	COL4A3(2.7709e-21,0.709)	NA	NA	NA	NA	NA	NA	NA	No	ID=2-227202735-227202747-A,2-227202746-227202772-AT,2-227202775-227202784-AT,2-227202792-227202802-TA,2-227202880-227202914-ATATGTGTAT,2-227202916-227202952-ATATATGTGT,2-227202982-227203090-ATATGTGTATATATGTGTATATATACAT,2-227203046-227203050-AT,2-227203064-227203100-ATATATGTGT,2-227203074-227203182-ATATATGTGTATATATGTGTATATATAC,2-227203084-227203088-AT,2-227203112-227203116-AT,2-227203168-227203172-AT,2-227203603-227203623-TGTGTATATA,2-227203663-227203691-TGTGTATATATGTGTATATATACATATA,2-227203489-227203794-TATATGTGTATATATACATATATGTGTGTA,2-227203787-227203797-TA;MOTIFS=ATATATGTGTATATATGTGTATATATAC,TGTGTATATATGTGTATATATACATATA,A,TGTGTATATA,TATATGTGTATATATACATATATGTGTGTA,ATATGTGTATATATGTGTATATATACAT,TA,AT,ATATGTGTAT,ATATATGTGT;STRUC=<VC138405>	HPRC,HGSVC,1KG-ONT	No	1.616	No	NA,NA	NA	NA
chr2:227203759	82735	INS	54	0.8261	0.6222	1	COL4A3(2.7709e-21,0.709)	COL4A3(2.7709e-21,0.709)	NA	NA	NA	NA	NA	NA	NA	No	ID=2-227202735-227202747-A,2-227202746-227202772-AT,2-227202775-227202784-AT,2-227202792-227202802-TA,2-227202880-227202914-ATATGTGTAT,2-227202916-227202952-ATATATGTGT,2-227202982-227203090-ATATGTGTATATATGTGTATATATACAT,2-227203046-227203050-AT,2-227203064-227203100-ATATATGTGT,2-227203074-227203182-ATATATGTGTATATATGTGTATATATAC,2-227203084-227203088-AT,2-227203112-227203116-AT,2-227203168-227203172-AT,2-227203603-227203623-TGTGTATATA,2-227203663-227203691-TGTGTATATATGTGTATATATACATATA,2-227203489-227203794-TATATGTGTATATATACATATATGTGTGTA,2-227203787-227203797-TA;MOTIFS=ATATATGTGTATATATGTGTATATATAC,TGTGTATATATGTGTATATATACATATA,A,TGTGTATATA,TATATGTGTATATATACATATATGTGTGTA,ATATGTGTATATATGTGTATATATACAT,TA,AT,ATATGTGTAT,ATATATGTGT;STRUC=<VC138405>	HPRC,HGSVC,1KG-ONT	No	1.616	Yes	NA,NA	NA	NA
chr2:227203761	82737	INS	52	0.8354	0.5893	11	COL4A3(2.7709e-21,0.709)	COL4A3(2.7709e-21,0.709)	NA	NA	NA	NA	NA	NA	NA	No	ID=2-227202735-227202747-A,2-227202746-227202772-AT,2-227202775-227202784-AT,2-227202792-227202802-TA,2-227202880-227202914-ATATGTGTAT,2-227202916-227202952-ATATATGTGT,2-227202982-227203090-ATATGTGTATATATGTGTATATATACAT,2-227203046-227203050-AT,2-227203064-227203100-ATATATGTGT,2-227203074-227203182-ATATATGTGTATATATGTGTATATATAC,2-227203084-227203088-AT,2-227203112-227203116-AT,2-227203168-227203172-AT,2-227203603-227203623-TGTGTATATA,2-227203663-227203691-TGTGTATATATGTGTATATATACATATA,2-227203489-227203794-TATATGTGTATATATACATATATGTGTGTA,2-227203787-227203797-TA;MOTIFS=ATATATGTGTATATATGTGTATATATAC,TGTGTATATATGTGTATATATACATATA,A,TGTGTATATA,TATATGTGTATATATACATATATGTGTGTA,ATATGTGTATATATGTGTATATATACAT,TA,AT,ATATGTGTAT,ATATATGTGT;STRUC=<VC138405>	HPRC,HGSVC,1KG-ONT	No	1.616	Yes	NA,NA	NA	NA
chr2:227203763	82739	INS	104	0.9657	0.1502	8	COL4A3(2.7709e-21,0.709)	COL4A3(2.7709e-21,0.709)	NA	NA	NA	NA	NA	NA	NA	No	ID=2-227202735-227202747-A,2-227202746-227202772-AT,2-227202775-227202784-AT,2-227202792-227202802-TA,2-227202880-227202914-ATATGTGTAT,2-227202916-227202952-ATATATGTGT,2-227202982-227203090-ATATGTGTATATATGTGTATATATACAT,2-227203046-227203050-AT,2-227203064-227203100-ATATATGTGT,2-227203074-227203182-ATATATGTGTATATATGTGTATATATAC,2-227203084-227203088-AT,2-227203112-227203116-AT,2-227203168-227203172-AT,2-227203603-227203623-TGTGTATATA,2-227203663-227203691-TGTGTATATATGTGTATATATACATATA,2-227203489-227203794-TATATGTGTATATATACATATATGTGTGTA,2-227203787-227203797-TA;MOTIFS=ATATATGTGTATATATGTGTATATATAC,TGTGTATATATGTGTATATATACATATA,A,TGTGTATATA,TATATGTGTATATATACATATATGTGTGTA,ATATGTGTATATATGTGTATATATACAT,TA,AT,ATATGTGTAT,ATATATGTGT;STRUC=<VC138405>	HPRC,HGSVC,1KG-ONT	No	1.616	Yes	NA,NA	NA	NA
chr2:227203763	82738	INS	52	0.8133	0.6637	8	COL4A3(2.7709e-21,0.709)	COL4A3(2.7709e-21,0.709)	NA	NA	NA	NA	NA	NA	NA	No	ID=2-227202735-227202747-A,2-227202746-227202772-AT,2-227202775-227202784-AT,2-227202792-227202802-TA,2-227202880-227202914-ATATGTGTAT,2-227202916-227202952-ATATATGTGT,2-227202982-227203090-ATATGTGTATATATGTGTATATATACAT,2-227203046-227203050-AT,2-227203064-227203100-ATATATGTGT,2-227203074-227203182-ATATATGTGTATATATGTGTATATATAC,2-227203084-227203088-AT,2-227203112-227203116-AT,2-227203168-227203172-AT,2-227203603-227203623-TGTGTATATA,2-227203663-227203691-TGTGTATATATGTGTATATATACATATA,2-227203489-227203794-TATATGTGTATATATACATATATGTGTGTA,2-227203787-227203797-TA;MOTIFS=ATATATGTGTATATATGTGTATATATAC,TGTGTATATATGTGTATATATACATATA,A,TGTGTATATA,TATATGTGTATATATACATATATGTGTGTA,ATATGTGTATATATGTGTATATATACAT,TA,AT,ATATGTGTAT,ATATATGTGT;STRUC=<VC138405>	HPRC,HGSVC,1KG-ONT	No	1.616	No	NA,NA	NA	NA
chr2:227249228	82742	INS	63	0.8859	0.447	6	COL4A3(2.7709e-21,0.709)	COL4A3(2.7709e-21,0.709)	NA	NA	NA	NA	NA	NA	NA	No	ID=2-227249212-227249231-TA;MOTIFS=TA;STRUC=<TR2088054>	HPRC,HGSVC	No	2.387	Yes	NA,NA	NA	NA
chr2:227249228	82741	INS	61	0.8853	0.4335	33	COL4A3(2.7709e-21,0.709)	COL4A3(2.7709e-21,0.709)	NA	NA	NA	NA	NA	NA	NA	No	ID=2-227249212-227249231-TA;MOTIFS=TA;STRUC=<TR2088054>	HPRC,HGSVC	No	2.387	Yes	NA,NA	NA	NA
chr2:227249230	82748	INS	51	0.9223	0.5604	146	COL4A3(2.7709e-21,0.709)	COL4A3(2.7709e-21,0.709)	NA	NA	NA	NA	NA	NA	NA	No	ID=2-227249212-227249231-TA;MOTIFS=TA;STRUC=<TR2088054>	HPRC,HGSVC	No	2.387	Yes	NA,NA	NA	NA
chr2:227249230	82747	INS	57	0.8634	0.4944	58	COL4A3(2.7709e-21,0.709)	COL4A3(2.7709e-21,0.709)	NA	NA	NA	NA	NA	NA	NA	No	ID=2-227249212-227249231-TA;MOTIFS=TA;STRUC=<TR2088054>	HPRC,HGSVC	No	2.387	Yes	NA,NA	NA	NA
chr2:227249230	82746	INS	54	0.8413	0.6134	70	COL4A3(2.7709e-21,0.709)	COL4A3(2.7709e-21,0.709)	NA	NA	NA	NA	NA	NA	NA	No	ID=2-227249212-227249231-TA;MOTIFS=TA;STRUC=<TR2088054>	HPRC,HGSVC	No	2.387	Yes	NA,NA	NA	NA
chr2:227249230	82745	INS	63	0.8095	0.6894	17	COL4A3(2.7709e-21,0.709)	COL4A3(2.7709e-21,0.709)	NA	NA	NA	NA	NA	NA	NA	No	ID=2-227249212-227249231-TA;MOTIFS=TA;STRUC=<TR2088054>	HPRC,HGSVC	No	2.387	Yes	NA,NA	NA	NA
chr2:227249230	82744	INS	67	0.8779	0.4845	6	COL4A3(2.7709e-21,0.709)	COL4A3(2.7709e-21,0.709)	NA	NA	NA	NA	NA	NA	NA	No	ID=2-227249212-227249231-TA;MOTIFS=TA;STRUC=<TR2088054>	HPRC,HGSVC	No	2.387	Yes	NA,NA	NA	NA
chr2:227249230	82743	INS	71	0.815	0.6542	3	COL4A3(2.7709e-21,0.709)	COL4A3(2.7709e-21,0.709)	NA	NA	NA	NA	NA	NA	NA	No	ID=2-227249212-227249231-TA;MOTIFS=TA;STRUC=<TR2088054>	HPRC,HGSVC	No	2.387	No	NA,NA	NA	NA
chr2:227281412	82749	INS	313	0.9255	0.2929	2	COL4A3(2.7709e-21,0.709)	COL4A3(2.7709e-21,0.709)	NA	NA	NA	NA	NA	NA	NA	No	NA	NA	Yes	5.634	Yes	NA,NA	NA	NA
chr2:227291566	82750	DEL	60	0.8149	0.6717	1	COL4A3(2.7709e-21,0.709)	COL4A3(2.7709e-21,0.709)	NA	NA	NA	NA	NA	NA	NA	No	ID=2-227291562-227291579-A,2-227291580-227291592-A,2-227291593-227291604-A;MOTIFS=A;STRUC=<VC138420>	NA	No	1.029	No	NA,NA	NA	NA
chr2:227374566	82751	INS	341	0.8261	0.6287	1	TM4SF20(5.1072e-05,1.228)	NA	NA	NA	NA	NA	NA	NA	NA	No	NA	NA	Yes	6.676	No	NA,NA	NA	NA
chr2:227389878	82752	INS	50	0.8669	0.4965	30	NA	NA	NA	NA	NA	NA	NA	NA	NA	No	ID=2-227389751-227389761-TTATT,2-227389893-227389903-T;MOTIFS=TTATT,T;STRUC=<VC138432>	HPRC	No	0.745	Yes	NA,NA	NA	NA
chr2:227389878	82753	INS	55	0.8343	0.6214	1	NA	NA	NA	NA	NA	NA	NA	NA	NA	No	ID=2-227389751-227389761-TTATT,2-227389893-227389903-T;MOTIFS=TTATT,T;STRUC=<VC138432>	HPRC	No	0.745	No	NA,NA	NA	NA
chr2:227393458	82754	INS	325	0.9912	0.1847	32	NA	NA	NA	NA	NA	NA	NA	NA	NA	No	NA	HPRC,HGSVC,1KG-ONT	Yes	2.986	Yes	NA,NA	NA	NA
chr2:227404174	82755	DEL	1145	0.8897	0.413	49	NA	NA	NA	NA	NA	NA	NA	NA	enhancer	No	ID=2-227404252-227404262-GTG;MOTIFS=GTG;STRUC=<TR2088260>,ID=2-227404393-227404414-A,2-227404550-227404561-A;MOTIFS=A;STRUC=<VC138437>,ID=2-227404533-227404549-A;MOTIFS=A;STRUC=<TR2088261>	HPRC,HGSVC,1KG-ONT	Yes	0.396	Yes	NA,NA	NA	NA
chr2:227428244	82756	INS	53	0.8668	0.4816	2	NA	NA	NA	NA	NA	NA	NA	NA	NA	No	ID=2-227427987-227428048-TTTC,2-227427991-227427996-TTTCT,2-227427995-227428000-TTTCT,2-227428047-227428059-TCTT,2-227428056-227428072-CTTC,2-227428068-227428077-CTT,2-227428109-227428129-CCTT,2-227428136-227428179-TTCC,2-227428176-227428230-TTCT,2-227428228-227428244-TTTC;MOTIFS=TCTT,CCTT,CTT,TTTC,TTCC,TTTCT,CTTC,TTCT;STRUC=<VC138445>	NA	No	1.616	No	NA,NA	NA	NA
chr2:227442279	82757	INS	336	0.9158	0.3066	16	NA	NA	NA	NA	NA	NA	NA	NA	NA	No	NA	HPRC	Yes	0.692	Yes	NA,NA	NA	NA
chr2:227471764	82758	DEL	86	0.7897	0.696	2	NA	NA	NA	NA	NA	NA	NA	NA	promoter	No	NA	NA	Yes	3.264	No	NA,NA	NA	NA
chr2:227497730	82759	INS	52	0.8375	0.5895	2	AGFG1(1.0,0.286)	NA	NA	NA	NA	NA	NA	NA	NA	No	NA	NA	No	2.153	No	NA,NA	NA	NA
chr2:227526406	82760	INS	325	0.9449	0.2306	212	AGFG1(1.0,0.286)	NA	NA	NA	NA	NA	NA	NA	NA	No	NA	HPRC,HGSVC,1KG-ONT	Yes	0.692	Yes	NA,NA	NA	NA
chr2:227535811	82761	DEL	224	0.8533	0.5949	1	AGFG1(1.0,0.286)	NA	NA	NA	NA	NA	NA	NA	NA	No	ID=2-227536025-227536034-T;MOTIFS=T;STRUC=<TR2088483>	NA	Yes	2.762	No	NA,NA	NA	NA
chr2:227553452	82762	DEL	72	0.8278	0.6478	48	AGFG1(1.0,0.286)	NA	NA	NA	NA	NA	NA	NA	NA	No	ID=2-227553495-227553512-A;MOTIFS=A;STRUC=<TR2088504>	HGSVC,1KG-ONT	Yes	3.63	Yes	NA,NA	NA	NA
chr2:227585060	82763	INS	312	0.9809	0.0702	85	NA	NA	NA	NA	NA	NA	NA	NA	NA	No	NA	HPRC,HGSVC,1KG-ONT	Yes	4.08	Yes	NA,NA	NA	NA
chr2:227601500	82766	INS	307	0.9709	0.2677	47	NA	NA	NA	NA	NA	NA	NA	NA	NA	No	NA	HPRC,HGSVC,1KG-ONT	Yes	6.859	Yes	NA,NA	NA	NA
chr2:227601500	82765	INS	290	0.8928	0.4259	3	NA	NA	NA	NA	NA	NA	NA	NA	NA	No	NA	HPRC,HGSVC,1KG-ONT	Yes	6.859	Yes	NA,NA	NA	NA
chr2:227608817	82767	INS	60	0.8732	0.5083	2	NA	NA	NA	NA	NA	NA	NA	NA	NA	No	NA	NA	Yes	10.4	No	NA,NA	NA	NA
chr2:227608823	82768	INS	114	0.8354	0.6183	1	NA	NA	NA	NA	NA	NA	NA	NA	NA	No	NA	NA	Yes	10.41	No	NA,NA	NA	NA
chr2:227643288	82769	DEL	60	0.8657	0.519	2	NA	NA	NA	NA	NA	NA	NA	NA	NA	No	ID=2-227643158-227643168-CT,2-227643251-227643292-TC,2-227643291-227643333-TA,2-227643332-227643369-AG,2-227643370-227643383-AG,2-227643392-227643409-AG;MOTIFS=TC,AG,CT,TA;STRUC=<VC138476>	HGSVC	Yes	2.84	Yes	NA,NA	NA	NA
chr2:227643296	82770	DEL	54	0.8397	0.567	4	NA	NA	NA	NA	NA	NA	NA	NA	NA	No	ID=2-227643158-227643168-CT,2-227643251-227643292-TC,2-227643291-227643333-TA,2-227643332-227643369-AG,2-227643370-227643383-AG,2-227643392-227643409-AG;MOTIFS=TC,AG,CT,TA;STRUC=<VC138476>	HGSVC	Yes	2.84	Yes	NA,NA	NA	NA
chr2:227643300	82771	DEL	50	0.8319	0.634	24	NA	NA	NA	NA	NA	NA	NA	NA	NA	No	ID=2-227643158-227643168-CT,2-227643251-227643292-TC,2-227643291-227643333-TA,2-227643332-227643369-AG,2-227643370-227643383-AG,2-227643392-227643409-AG;MOTIFS=TC,AG,CT,TA;STRUC=<VC138476>	HGSVC	No	2.843	Yes	NA,NA	NA	NA
chr2:227666834	82772	DEL	87	0.9167	0.5958	1	NA	NA	NA	NA	NA	NA	NA	NA	NA	No	ID=2-227666849-227666859-GTG;MOTIFS=GTG;STRUC=(GTG)n,ID=2-227666897-227666906-GCT;MOTIFS=GCT;STRUC=<TR2088679>	HPRC	No	16.15	No	NA,NA	NA	NA
chr2:227666851	82773	INS	54	0.8515	0.5546	1	NA	NA	NA	NA	NA	NA	NA	NA	NA	No	ID=2-227666849-227666859-GTG;MOTIFS=GTG;STRUC=(GTG)n	NA	Yes	11.97	No	NA,NA	NA	NA
chr2:227724662	82774	INS	105	0.8094	0.6655	2	NA	NA	NA	NA	NA	NA	NA	NA	NA	No	ID=2-227724677-227724687-CCA;MOTIFS=CCA;STRUC=(CCA)n	NA	Yes	17.34	No	NA,NA	NA	NA
chr2:227724662	82775	DEL	57	0.8772	0.4405	1	NA	NA	NA	NA	NA	NA	NA	NA	NA	No	ID=2-227724677-227724687-CCA;MOTIFS=CCA;STRUC=(CCA)n	NA	No	18.69	No	NA,NA	NA	NA
chr2:227728415	82776	INS	87	0.8549	0.5434	7	NA	NA	NA	NA	NA	NA	NA	NA	NA	No	ID=2-227728380-227728426-GTGGTGGCTGCG;MOTIFS=GTGGTGGCTGCG;STRUC=<TR2088786>	HPRC,1KG-ONT	Yes	16.03	Yes	NA,NA	NA	NA
chr2:227739853	82777	INS	175	0.8122	0.673	4	NA	NA	NA	NA	NA	NA	NA	NA	NA	No	NA	NA	Yes	3.238	No	NA,NA	NA	NA
chr2:227746646	82778	INS	61	0.8925	0.4022	1	NA	NA	NA	NA	NA	NA	NA	NA	NA	No	NA	NA	Yes	0.745	No	NA,NA	NA	NA
chr2:227749841	82779	INS	52	0.8243	0.6334	190	NA	NA	NA	NA	NA	NA	NA	NA	NA	No	ID=2-227749841-227749866-TCCT,2-227749878-227749892-CCCT,2-227749889-227749902-TCCT;MOTIFS=CCCT,TCCT;STRUC=<VC138505>	1KG-ONT	No	2.17	Yes	NA,NA	NA	NA
chr2:227749841	82780	INS	60	0.8527	0.5683	2	NA	NA	NA	NA	NA	NA	NA	NA	NA	No	ID=2-227749841-227749866-TCCT,2-227749878-227749892-CCCT,2-227749889-227749902-TCCT;MOTIFS=CCCT,TCCT;STRUC=<VC138505>	1KG-ONT	No	2.17	No	NA,NA	NA	NA
chr2:227749851	82781	INS	56	0.805	0.6897	11	NA	NA	NA	NA	NA	NA	NA	NA	NA	No	ID=2-227749841-227749866-TCCT,2-227749878-227749892-CCCT,2-227749889-227749902-TCCT;MOTIFS=CCCT,TCCT;STRUC=<VC138505>	1KG-ONT	No	2.17	No	NA,NA	NA	NA
chr2:227756354	82782	DEL	104	0.8233	0.6647	1	NA	NA	NA	NA	NA	NA	NA	NA	NA	No	NA	NA	Yes	0.446	No	NA,NA	NA	NA
chr2:227762561	82783	INS	52	0.8217	0.6854	5	NA	NA	NA	NA	NA	NA	NA	NA	NA	No	ID=2-227762396-227762405-TG,2-227762502-227762514-TTCT,2-227762513-227762538-TCTT,2-227762536-227762564-TTTC,2-227762561-227762584-TTCC,2-227762582-227762595-TC,2-227762592-227762607-TCTT,2-227762604-227762617-TC,2-227762624-227762637-TC,2-227762634-227762652-TCTT,2-227762657-227762672-TTCT,2-227762673-227762685-TTCT,2-227762686-227762698-TCTT;MOTIFS=TCTT,TC,TG,TTTC,TTCC,TTCT;STRUC=<VC138512>	NA	No	3.188	Yes	NA,NA	NA	NA
chr2:227766337	82784	DEL	139	0.9062	0.3206	62	NA	NA	NA	NA	NA	NA	NA	NA	enhancer	No	NA	HPRC,1KG-ONT	Yes	5.478	Yes	NA,NA	NA	NA
chr2:227767494	82785	INS	84	0.9055	0.3551	4	NA	NA	NA	NA	NA	NA	NA	NA	NA	No	ID=2-227767455-227767466-AT,2-227767466-227767499-AT,2-227767496-227767511-ATAG,2-227767504-227767537-ATAGAT;MOTIFS=ATAGAT,ATAG,AT;STRUC=<VC138513>	HPRC	No	0.692	No	NA,NA	NA	NA
chr2:227767494	82786	INS	52	0.8596	0.5271	21	NA	NA	NA	NA	NA	NA	NA	NA	NA	No	ID=2-227767455-227767466-AT,2-227767466-227767499-AT,2-227767496-227767511-ATAG,2-227767504-227767537-ATAGAT;MOTIFS=ATAGAT,ATAG,AT;STRUC=<VC138513>	HPRC	No	0.692	Yes	NA,NA	NA	NA
chr2:227767499	82787	INS	56	0.8067	0.6849	1	NA	NA	NA	NA	NA	NA	NA	NA	NA	No	ID=2-227767455-227767466-AT,2-227767466-227767499-AT,2-227767496-227767511-ATAG,2-227767504-227767537-ATAGAT;MOTIFS=ATAGAT,ATAG,AT;STRUC=<VC138513>	HPRC	No	0.692	No	NA,NA	NA	NA
chr2:227767502	82788	INS	69	0.8745	0.4525	2	NA	NA	NA	NA	NA	NA	NA	NA	NA	No	ID=2-227767455-227767466-AT,2-227767466-227767499-AT,2-227767496-227767511-ATAG,2-227767504-227767537-ATAGAT;MOTIFS=ATAGAT,ATAG,AT;STRUC=<VC138513>	HPRC	No	0.692	Yes	NA,NA	NA	NA
chr2:227767502	82789	INS	75	0.8792	0.4457	2	NA	NA	NA	NA	NA	NA	NA	NA	NA	No	ID=2-227767455-227767466-AT,2-227767466-227767499-AT,2-227767496-227767511-ATAG,2-227767504-227767537-ATAGAT;MOTIFS=ATAGAT,ATAG,AT;STRUC=<VC138513>	HPRC	No	0.692	Yes	NA,NA	NA	NA
chr2:227767502	82791	INS	60	0.8779	0.4665	3	NA	NA	NA	NA	NA	NA	NA	NA	NA	No	ID=2-227767455-227767466-AT,2-227767466-227767499-AT,2-227767496-227767511-ATAG,2-227767504-227767537-ATAGAT;MOTIFS=ATAGAT,ATAG,AT;STRUC=<VC138513>	HPRC	No	0.692	No	NA,NA	NA	NA
chr2:227768879	82792	DEL	229	0.8253	0.6242	1	NA	NA	NA	NA	NA	NA	NA	NA	NA	No	ID=2-227768950-227768959-TTG;MOTIFS=TTG;STRUC=<TR2088851>,ID=2-227768987-227769000-ATTT;MOTIFS=ATTT;STRUC=<TR2088852>	NA	Yes	2.816	No	NA,NA	NA	NA
chr2:227770911	82793	INS	163	0.928	0.2756	1	NA	NA	NA	NA	NA	NA	NA	NA	NA	No	NA	NA	Yes	5.186	No	NA,NA	NA	NA
chr2:227773993	82794	DEL	192	0.84	0.5961	7	NA	NA	NA	NA	NA	NA	NA	NA	CTCF_binding_site	No	NA	NA	Yes	4.913	Yes	NA,NA	NA	NA
chr2:227777752	82795	DEL	96	0.8093	0.6685	76	NA	NA	NA	NA	NA	NA	NA	NA	NA	No	ID=2-227777724-227777740-TTCC,2-227777741-227777745-CCTT,2-227777751-227777779-TTCC,2-227777776-227777920-TCCC,2-227777780-227777795-TCCT,2-227777812-227777831-TCCT,2-227777848-227777867-TCCT,2-227777884-227777903-TCCT,2-227777780-227777938-TCCTTCCTTCCTTCCCTCCCTCCTTCCCTCCCTCCT,2-227777920-227777938-TCCT,2-227777946-227777959-TCCC,2-227777990-227778003-CTCC,2-227778007-227778017-CT;MOTIFS=TCCC,TCCT,CCTT,CTCC,CT,TTCC,TCCTTCCTTCCTTCCCTCCCTCCTTCCCTCCCTCCT;STRUC=<VC138517>	HPRC,HGSVC,1KG-ONT	Yes	0.059	Yes	NA,NA	NA	NA
chr2:227777764	82796	DEL	84	0.881	0.4374	248	NA	NA	NA	NA	NA	NA	NA	NA	NA	No	ID=2-227777724-227777740-TTCC,2-227777741-227777745-CCTT,2-227777751-227777779-TTCC,2-227777776-227777920-TCCC,2-227777780-227777795-TCCT,2-227777812-227777831-TCCT,2-227777848-227777867-TCCT,2-227777884-227777903-TCCT,2-227777780-227777938-TCCTTCCTTCCTTCCCTCCCTCCTTCCCTCCCTCCT,2-227777920-227777938-TCCT,2-227777946-227777959-TCCC,2-227777990-227778003-CTCC,2-227778007-227778017-CT;MOTIFS=TCCC,TCCT,CCTT,CTCC,CT,TTCC,TCCTTCCTTCCTTCCCTCCCTCCTTCCCTCCCTCCT;STRUC=<VC138517>	HPRC,HGSVC,1KG-ONT	Yes	0.059	Yes	NA,NA	NA	NA
chr2:227777772	82797	DEL	76	0.8569	0.5462	15	NA	NA	NA	NA	NA	NA	NA	NA	NA	No	ID=2-227777724-227777740-TTCC,2-227777741-227777745-CCTT,2-227777751-227777779-TTCC,2-227777776-227777920-TCCC,2-227777780-227777795-TCCT,2-227777812-227777831-TCCT,2-227777848-227777867-TCCT,2-227777884-227777903-TCCT,2-227777780-227777938-TCCTTCCTTCCTTCCCTCCCTCCTTCCCTCCCTCCT,2-227777920-227777938-TCCT,2-227777946-227777959-TCCC,2-227777990-227778003-CTCC,2-227778007-227778017-CT;MOTIFS=TCCC,TCCT,CCTT,CTCC,CT,TTCC,TCCTTCCTTCCTTCCCTCCCTCCTTCCCTCCCTCCT;STRUC=<VC138517>	HPRC,HGSVC,1KG-ONT	Yes	0.07	Yes	NA,NA	NA	NA
chr2:227777776	82798	INS	76	0.8988	0.4231	17	NA	NA	NA	NA	NA	NA	NA	NA	NA	No	ID=2-227777724-227777740-TTCC,2-227777741-227777745-CCTT,2-227777751-227777779-TTCC,2-227777776-227777920-TCCC,2-227777780-227777795-TCCT,2-227777812-227777831-TCCT,2-227777848-227777867-TCCT,2-227777884-227777903-TCCT,2-227777780-227777938-TCCTTCCTTCCTTCCCTCCCTCCTTCCCTCCCTCCT,2-227777920-227777938-TCCT,2-227777946-227777959-TCCC,2-227777990-227778003-CTCC,2-227778007-227778017-CT;MOTIFS=TCCC,TCCT,CCTT,CTCC,CT,TTCC,TCCTTCCTTCCTTCCCTCCCTCCTTCCCTCCCTCCT;STRUC=<VC138517>	HPRC,1KG-ONT	No	0.093	Yes	NA,NA	NA	NA
chr2:227777777	82799	DEL	68	0.9439	0.3389	146	NA	NA	NA	NA	NA	NA	NA	NA	NA	No	ID=2-227777724-227777740-TTCC,2-227777741-227777745-CCTT,2-227777751-227777779-TTCC,2-227777776-227777920-TCCC,2-227777780-227777795-TCCT,2-227777812-227777831-TCCT,2-227777848-227777867-TCCT,2-227777884-227777903-TCCT,2-227777780-227777938-TCCTTCCTTCCTTCCCTCCCTCCTTCCCTCCCTCCT,2-227777920-227777938-TCCT,2-227777946-227777959-TCCC,2-227777990-227778003-CTCC,2-227778007-227778017-CT;MOTIFS=TCCC,TCCT,CCTT,CTCC,CT,TTCC,TCCTTCCTTCCTTCCCTCCCTCCTTCCCTCCCTCCT;STRUC=<VC138517>	HPRC,HGSVC,1KG-ONT	Yes	0.07	Yes	NA,NA	NA	NA
chr2:227777784	82800	DEL	64	0.8148	0.673	43	NA	NA	NA	NA	NA	NA	NA	NA	NA	No	ID=2-227777724-227777740-TTCC,2-227777741-227777745-CCTT,2-227777751-227777779-TTCC,2-227777776-227777920-TCCC,2-227777780-227777795-TCCT,2-227777812-227777831-TCCT,2-227777848-227777867-TCCT,2-227777884-227777903-TCCT,2-227777780-227777938-TCCTTCCTTCCTTCCCTCCCTCCTTCCCTCCCTCCT,2-227777920-227777938-TCCT,2-227777946-227777959-TCCC,2-227777990-227778003-CTCC,2-227778007-227778017-CT;MOTIFS=TCCC,TCCT,CCTT,CTCC,CT,TTCC,TCCTTCCTTCCTTCCCTCCCTCCTTCCCTCCCTCCT;STRUC=<VC138517>	HPRC,HGSVC	Yes	0.13	Yes	NA,NA	NA	NA
chr2:227777788	82801	DEL	60	0.8331	0.6245	13	NA	NA	NA	NA	NA	NA	NA	NA	NA	No	ID=2-227777724-227777740-TTCC,2-227777741-227777745-CCTT,2-227777751-227777779-TTCC,2-227777776-227777920-TCCC,2-227777780-227777795-TCCT,2-227777812-227777831-TCCT,2-227777848-227777867-TCCT,2-227777884-227777903-TCCT,2-227777780-227777938-TCCTTCCTTCCTTCCCTCCCTCCTTCCCTCCCTCCT,2-227777920-227777938-TCCT,2-227777946-227777959-TCCC,2-227777990-227778003-CTCC,2-227778007-227778017-CT;MOTIFS=TCCC,TCCT,CCTT,CTCC,CT,TTCC,TCCTTCCTTCCTTCCCTCCCTCCTTCCCTCCCTCCT;STRUC=<VC138517>	HPRC,HGSVC	Yes	0.128	Yes	NA,NA	NA	NA
chr2:227777788	82802	DEL	92	0.8579	0.5227	596	NA	NA	NA	NA	NA	NA	NA	NA	NA	No	ID=2-227777724-227777740-TTCC,2-227777741-227777745-CCTT,2-227777751-227777779-TTCC,2-227777776-227777920-TCCC,2-227777780-227777795-TCCT,2-227777812-227777831-TCCT,2-227777848-227777867-TCCT,2-227777884-227777903-TCCT,2-227777780-227777938-TCCTTCCTTCCTTCCCTCCCTCCTTCCCTCCCTCCT,2-227777920-227777938-TCCT,2-227777946-227777959-TCCC,2-227777990-227778003-CTCC,2-227778007-227778017-CT;MOTIFS=TCCC,TCCT,CCTT,CTCC,CT,TTCC,TCCTTCCTTCCTTCCCTCCCTCCTTCCCTCCCTCCT;STRUC=<VC138517>	HPRC,HGSVC,1KG-ONT	Yes	0.061	Yes	NA,NA	NA	NA
chr2:227777797	82803	DEL	56	0.8563	0.6739	8	NA	NA	NA	NA	NA	NA	NA	NA	NA	No	ID=2-227777724-227777740-TTCC,2-227777741-227777745-CCTT,2-227777751-227777779-TTCC,2-227777776-227777920-TCCC,2-227777780-227777795-TCCT,2-227777812-227777831-TCCT,2-227777848-227777867-TCCT,2-227777884-227777903-TCCT,2-227777780-227777938-TCCTTCCTTCCTTCCCTCCCTCCTTCCCTCCCTCCT,2-227777920-227777938-TCCT,2-227777946-227777959-TCCC,2-227777990-227778003-CTCC,2-227778007-227778017-CT;MOTIFS=TCCC,TCCT,CCTT,CTCC,CT,TTCC,TCCTTCCTTCCTTCCCTCCCTCCTTCCCTCCCTCCT;STRUC=<VC138517>	HPRC,HGSVC	Yes	0.128	No	NA,NA	NA	NA
chr2:227777848	82804	DEL	76	0.8018	0.6973	12	NA	NA	NA	NA	NA	NA	NA	NA	NA	No	ID=2-227777724-227777740-TTCC,2-227777741-227777745-CCTT,2-227777751-227777779-TTCC,2-227777776-227777920-TCCC,2-227777780-227777795-TCCT,2-227777812-227777831-TCCT,2-227777848-227777867-TCCT,2-227777884-227777903-TCCT,2-227777780-227777938-TCCTTCCTTCCTTCCCTCCCTCCTTCCCTCCCTCCT,2-227777920-227777938-TCCT,2-227777946-227777959-TCCC,2-227777990-227778003-CTCC,2-227778007-227778017-CT;MOTIFS=TCCC,TCCT,CCTT,CTCC,CT,TTCC,TCCTTCCTTCCTTCCCTCCCTCCTTCCCTCCCTCCT;STRUC=<VC138517>	HPRC,HGSVC,1KG-ONT	No	0.246	Yes	NA,NA	NA	NA
chr2:227777870	82805	INS	70	0.9052	0.3465	4	NA	NA	NA	NA	NA	NA	NA	NA	NA	No	ID=2-227777724-227777740-TTCC,2-227777741-227777745-CCTT,2-227777751-227777779-TTCC,2-227777776-227777920-TCCC,2-227777780-227777795-TCCT,2-227777812-227777831-TCCT,2-227777848-227777867-TCCT,2-227777884-227777903-TCCT,2-227777780-227777938-TCCTTCCTTCCTTCCCTCCCTCCTTCCCTCCCTCCT,2-227777920-227777938-TCCT,2-227777946-227777959-TCCC,2-227777990-227778003-CTCC,2-227778007-227778017-CT;MOTIFS=TCCC,TCCT,CCTT,CTCC,CT,TTCC,TCCTTCCTTCCTTCCCTCCCTCCTTCCCTCCCTCCT;STRUC=<VC138517>	HPRC,1KG-ONT	No	2.387	Yes	NA,NA	NA	NA
chr2:227777913	82806	INS	88	0.8365	0.644	1	NA	NA	NA	NA	NA	NA	NA	NA	NA	No	ID=2-227777724-227777740-TTCC,2-227777741-227777745-CCTT,2-227777751-227777779-TTCC,2-227777776-227777920-TCCC,2-227777780-227777795-TCCT,2-227777812-227777831-TCCT,2-227777848-227777867-TCCT,2-227777884-227777903-TCCT,2-227777780-227777938-TCCTTCCTTCCTTCCCTCCCTCCTTCCCTCCCTCCT,2-227777920-227777938-TCCT,2-227777946-227777959-TCCC,2-227777990-227778003-CTCC,2-227778007-227778017-CT;MOTIFS=TCCC,TCCT,CCTT,CTCC,CT,TTCC,TCCTTCCTTCCTTCCCTCCCTCCTTCCCTCCCTCCT;STRUC=<VC138517>	HPRC,1KG-ONT	No	2.387	No	NA,NA	NA	NA
chr2:227803604	82811	INS	68	0.8939	0.374	7	NA	NA	NA	NA	NA	NA	NA	NA	NA	No	NA	HPRC,HGSVC,1KG-ONT	No	0.354	Yes	NA,NA	NA	NA
chr2:227803604	82812	INS	76	0.8124	0.6908	2	NA	NA	NA	NA	NA	NA	NA	NA	NA	No	NA	HPRC,HGSVC	No	0.354	No	NA,NA	NA	NA
chr2:227803604	82810	INS	64	0.8858	0.4418	14	NA	NA	NA	NA	NA	NA	NA	NA	NA	No	NA	HPRC,HGSVC,1KG-ONT	No	0.354	Yes	NA,NA	NA	NA
chr2:227803604	82809	INS	60	0.843	0.6313	21	NA	NA	NA	NA	NA	NA	NA	NA	NA	No	NA	HPRC,HGSVC,1KG-ONT	No	0.354	Yes	NA,NA	NA	NA
chr2:227803604	82807	INS	52	0.8316	0.617	63	NA	NA	NA	NA	NA	NA	NA	NA	NA	No	NA	HPRC,HGSVC,1KG-ONT	No	0.354	Yes	NA,NA	NA	NA
chr2:227803604	82808	INS	56	0.8677	0.4989	31	NA	NA	NA	NA	NA	NA	NA	NA	NA	No	NA	HPRC,HGSVC,1KG-ONT	No	0.354	Yes	NA,NA	NA	NA
chr2:227844665	82813	DEL	232	0.9647	0.3725	1	NA	NA	NA	NA	NA	NA	NA	NA	NA	No	NA	HPRC,1KG-ONT	No	0.78	No	NA,NA	NA	NA
chr2:227868183	82814	DEL	2379	0.9847	0.1534	1	NA	NA	NA	NA	NA	NA	NA	NA	NA	Yes	ID=2-227868841-227868851-T;MOTIFS=T;STRUC=<TR2089044>,ID=2-227869005-227869017-TTCC;MOTIFS=TTCC;STRUC=<TR2089045>,ID=2-227869020-227869040-CCTC;MOTIFS=CCTC;STRUC=<TR2089046>,ID=2-227869376-227869386-T;MOTIFS=T;STRUC=<TR2089047>,ID=2-227869553-227869562-CT;MOTIFS=CT;STRUC=<TR2089048>,ID=2-227870005-227870014-AGC;MOTIFS=AGC;STRUC=<TR2089049>	HPRC	No	1.814	Yes	NA,NA	NA	NA
chr2:227911227	82815	INS	50	0.8298	0.6212	11	DAW1(7.0842e-12,1.133)	NA	NA	NA	NA	NA	NA	NA	NA	No	ID=2-227911176-227911187-TA,2-227911231-227911256-ATATATAC,2-227911249-227911289-ATATACACGTGTATATATAC,2-227911372-227911381-TA,2-227911381-227911392-TA;MOTIFS=ATATATAC,TA,ATATACACGTGTATATATAC;STRUC=<VC138540>	HPRC,HGSVC	Yes	2.538	Yes	NA,NA	NA	NA
chr2:227911239	82819	INS	106	0.8571	0.5291	4	DAW1(7.0842e-12,1.133)	NA	NA	NA	NA	NA	NA	NA	NA	No	ID=2-227911176-227911187-TA,2-227911231-227911256-ATATATAC,2-227911249-227911289-ATATACACGTGTATATATAC,2-227911372-227911381-TA,2-227911381-227911392-TA;MOTIFS=ATATATAC,TA,ATATACACGTGTATATATAC;STRUC=<VC138540>	HPRC	Yes	2.538	Yes	NA,NA	NA	NA
chr2:227911239	82818	INS	84	0.8093	0.6673	7	DAW1(7.0842e-12,1.133)	NA	NA	NA	NA	NA	NA	NA	NA	No	ID=2-227911176-227911187-TA,2-227911231-227911256-ATATATAC,2-227911249-227911289-ATATACACGTGTATATATAC,2-227911372-227911381-TA,2-227911381-227911392-TA;MOTIFS=ATATATAC,TA,ATATACACGTGTATATATAC;STRUC=<VC138540>	HPRC,HGSVC,1KG-ONT	Yes	2.538	Yes	NA,NA	NA	NA
chr2:227911239	82817	INS	64	0.8922	0.4048	33	DAW1(7.0842e-12,1.133)	NA	NA	NA	NA	NA	NA	NA	NA	No	ID=2-227911176-227911187-TA,2-227911231-227911256-ATATATAC,2-227911249-227911289-ATATACACGTGTATATATAC,2-227911372-227911381-TA,2-227911381-227911392-TA;MOTIFS=ATATATAC,TA,ATATACACGTGTATATATAC;STRUC=<VC138540>	HPRC,HGSVC,1KG-ONT	Yes	2.538	Yes	NA,NA	NA	NA
chr2:227911239	82816	INS	56	0.8526	0.5341	2	DAW1(7.0842e-12,1.133)	NA	NA	NA	NA	NA	NA	NA	NA	No	ID=2-227911176-227911187-TA,2-227911231-227911256-ATATATAC,2-227911249-227911289-ATATACACGTGTATATATAC,2-227911372-227911381-TA,2-227911381-227911392-TA;MOTIFS=ATATATAC,TA,ATATACACGTGTATATATAC;STRUC=<VC138540>	HPRC,HGSVC,1KG-ONT	Yes	2.538	Yes	NA,NA	NA	NA
chr2:227911247	82820	INS	50	0.8134	0.6647	21	DAW1(7.0842e-12,1.133)	NA	NA	NA	NA	NA	NA	NA	NA	No	ID=2-227911176-227911187-TA,2-227911231-227911256-ATATATAC,2-227911249-227911289-ATATACACGTGTATATATAC,2-227911372-227911381-TA,2-227911381-227911392-TA;MOTIFS=ATATATAC,TA,ATATACACGTGTATATATAC;STRUC=<VC138540>	HPRC,HGSVC	Yes	2.538	No	NA,NA	NA	NA
chr2:227911266	82821	INS	60	0.8225	0.627	1	DAW1(7.0842e-12,1.133)	NA	NA	NA	NA	NA	NA	NA	NA	No	ID=2-227911176-227911187-TA,2-227911231-227911256-ATATATAC,2-227911249-227911289-ATATACACGTGTATATATAC,2-227911372-227911381-TA,2-227911381-227911392-TA;MOTIFS=ATATATAC,TA,ATATACACGTGTATATATAC;STRUC=<VC138540>	HPRC,HGSVC,1KG-ONT	Yes	2.538	No	NA,NA	NA	NA
chr2:227913837	82822	DEL	3738	0.9303	0.2753	2	DAW1(7.0842e-12,1.133)	NA	NA	NA	NA	NA	NA	NA	NA	No	ID=2-227913871-227913884-TATC,2-227913881-227913920-TCTG,2-227913928-227913951-TCA,2-227913964-227913975-GA,2-227913988-227914010-TC;MOTIFS=TC,TCTG,TCA,TATC,GA;STRUC=<VC138541>,ID=2-227915229-227915239-TGA;MOTIFS=TGA;STRUC=<TR2089100>,ID=2-227917112-227917145-TATC;MOTIFS=TATC;STRUC=<TR2089101>,ID=2-227917142-227917181-TCTG,2-227917266-227917279-T;MOTIFS=TCTG,T;STRUC=<VC138542>	NA	Yes	1.667	Yes	NA,NA	NA	NA
chr2:227925037	82823	INS	329	0.9074	0.3328	1	NA	NA	NA	NA	NA	NA	NA	NA	NA	No	NA	NA	Yes	1.616	No	NA,NA	NA	NA
chr2:227929701	82824	INS	307	0.8906	0.3959	4	NA	NA	NA	NA	NA	NA	NA	NA	NA	No	ID=2-227929700-227929717-A;MOTIFS=A;STRUC=<TR2089118>	NA	Yes	5.505	Yes	NA,NA	NA	NA
chr2:227945574	82825	INS	674	0.8694	0.5012	4	NA	NA	NA	NA	NA	NA	NA	NA	NA	No	NA	1KG-ONT	Yes	7.33	Yes	NA,NA	NA	NA
chr2:228014457	82826	INS	320	0.9389	0.2287	1	SPHKAP(2.3954e-06,0.586)	NA	NA	NA	NA	NA	NA	NA	NA	No	NA	NA	Yes	1.616	No	NA,NA	NA	NA
chr2:228080726	82827	DEL	61	0.8133	0.6569	1	SPHKAP(2.3954e-06,0.586)	NA	NA	NA	NA	NA	NA	NA	NA	No	ID=2-228080707-228080782-AAAAT;MOTIFS=AAAAT;STRUC=<TR2089331>	NA	No	0.905	No	NA,NA	NA	NA
chr2:228092133	82828	INS	67	0.8412	0.6046	1	SPHKAP(2.3954e-06,0.586)	NA	NA	NA	NA	NA	NA	NA	NA	No	ID=2-228092079-228092088-TA,2-228092168-228092177-AC,2-228092264-228092274-AC,2-228092295-228092304-CA,2-228092309-228092318-TG,2-228092324-228092334-AC,2-228092339-228092348-TG,2-228092406-228092430-ACATATAT,2-228092412-228092424-ATAC,2-228092432-228092553-ATATATGTGCCATATATATGTATAC;MOTIFS=ATATATGTGCCATATATATGTATAC,ACATATAT,TG,TA,AC,CA,ATAC;STRUC=<VC138565>	NA	No	3.322	No	NA,NA	NA	NA
chr2:228092238	82829	INS	72	0.8527	0.6078	1	SPHKAP(2.3954e-06,0.586)	NA	NA	NA	NA	NA	NA	NA	NA	No	ID=2-228092079-228092088-TA,2-228092168-228092177-AC,2-228092264-228092274-AC,2-228092295-228092304-CA,2-228092309-228092318-TG,2-228092324-228092334-AC,2-228092339-228092348-TG,2-228092406-228092430-ACATATAT,2-228092412-228092424-ATAC,2-228092432-228092553-ATATATGTGCCATATATATGTATAC;MOTIFS=ATATATGTGCCATATATATGTATAC,ACATATAT,TG,TA,AC,CA,ATAC;STRUC=<VC138565>	NA	Yes	0.746	No	NA,NA	NA	NA
chr2:228092251	82830	DEL	60	0.8327	0.6061	48	SPHKAP(2.3954e-06,0.586)	NA	NA	NA	NA	NA	NA	NA	NA	No	ID=2-228092079-228092088-TA,2-228092168-228092177-AC,2-228092264-228092274-AC,2-228092295-228092304-CA,2-228092309-228092318-TG,2-228092324-228092334-AC,2-228092339-228092348-TG,2-228092406-228092430-ACATATAT,2-228092412-228092424-ATAC,2-228092432-228092553-ATATATGTGCCATATATATGTATAC;MOTIFS=ATATATGTGCCATATATATGTATAC,ACATATAT,TG,TA,AC,CA,ATAC;STRUC=<VC138565>	HPRC,HGSVC,1KG-ONT	No	1.561	Yes	NA,NA	NA	NA
chr2:228092422	82831	DEL	83	0.8322	0.6271	2	SPHKAP(2.3954e-06,0.586)	NA	NA	NA	NA	NA	NA	NA	NA	No	ID=2-228092079-228092088-TA,2-228092168-228092177-AC,2-228092264-228092274-AC,2-228092295-228092304-CA,2-228092309-228092318-TG,2-228092324-228092334-AC,2-228092339-228092348-TG,2-228092406-228092430-ACATATAT,2-228092412-228092424-ATAC,2-228092432-228092553-ATATATGTGCCATATATATGTATAC;MOTIFS=ATATATGTGCCATATATATGTATAC,ACATATAT,TG,TA,AC,CA,ATAC;STRUC=<VC138565>	HPRC,HGSVC	Yes	1.507	No	NA,NA	NA	NA
chr2:228092432	82832	DEL	50	0.8867	0.4178	287	SPHKAP(2.3954e-06,0.586)	NA	NA	NA	NA	NA	NA	NA	NA	No	ID=2-228092079-228092088-TA,2-228092168-228092177-AC,2-228092264-228092274-AC,2-228092295-228092304-CA,2-228092309-228092318-TG,2-228092324-228092334-AC,2-228092339-228092348-TG,2-228092406-228092430-ACATATAT,2-228092412-228092424-ATAC,2-228092432-228092553-ATATATGTGCCATATATATGTATAC;MOTIFS=ATATATGTGCCATATATATGTATAC,ACATATAT,TG,TA,AC,CA,ATAC;STRUC=<VC138565>	HPRC,HGSVC,1KG-ONT	Yes	2.079	Yes	NA,NA	NA	NA
chr2:228092432	82833	DEL	75	0.9278	0.2605	528	SPHKAP(2.3954e-06,0.586)	NA	NA	NA	NA	NA	NA	NA	NA	No	ID=2-228092079-228092088-TA,2-228092168-228092177-AC,2-228092264-228092274-AC,2-228092295-228092304-CA,2-228092309-228092318-TG,2-228092324-228092334-AC,2-228092339-228092348-TG,2-228092406-228092430-ACATATAT,2-228092412-228092424-ATAC,2-228092432-228092553-ATATATGTGCCATATATATGTATAC;MOTIFS=ATATATGTGCCATATATATGTATAC,ACATATAT,TG,TA,AC,CA,ATAC;STRUC=<VC138565>	HPRC,HGSVC	Yes	2.092	Yes	NA,NA	NA	NA
chr2:228092458	82834	DEL	96	0.9629	0.1615	15	SPHKAP(2.3954e-06,0.586)	NA	NA	NA	NA	NA	NA	NA	NA	No	ID=2-228092079-228092088-TA,2-228092168-228092177-AC,2-228092264-228092274-AC,2-228092295-228092304-CA,2-228092309-228092318-TG,2-228092324-228092334-AC,2-228092339-228092348-TG,2-228092406-228092430-ACATATAT,2-228092412-228092424-ATAC,2-228092432-228092553-ATATATGTGCCATATATATGTATAC;MOTIFS=ATATATGTGCCATATATATGTATAC,ACATATAT,TG,TA,AC,CA,ATAC;STRUC=<VC138565>	HPRC,HGSVC	Yes	2.132	Yes	NA,NA	NA	NA
chr2:228092483	82835	DEL	71	0.9613	0.1499	4	SPHKAP(2.3954e-06,0.586)	NA	NA	NA	NA	NA	NA	NA	NA	No	ID=2-228092079-228092088-TA,2-228092168-228092177-AC,2-228092264-228092274-AC,2-228092295-228092304-CA,2-228092309-228092318-TG,2-228092324-228092334-AC,2-228092339-228092348-TG,2-228092406-228092430-ACATATAT,2-228092412-228092424-ATAC,2-228092432-228092553-ATATATGTGCCATATATATGTATAC;MOTIFS=ATATATGTGCCATATATATGTATAC,ACATATAT,TG,TA,AC,CA,ATAC;STRUC=<VC138565>	HPRC,HGSVC,1KG-ONT	Yes	2.132	Yes	NA,NA	NA	NA
chr2:228113603	82836	INS	317	0.8601	0.5202	1	SPHKAP(2.3954e-06,0.586)	NA	NA	NA	NA	NA	NA	NA	NA	No	NA	NA	No	3.322	No	NA,NA	NA	NA
chr2:228139910	82837	INS	52	0.8951	0.3682	52	SPHKAP(2.3954e-06,0.586)	NA	NA	NA	NA	NA	NA	NA	NA	No	ID=2-228139910-228139934-TTTC;MOTIFS=TTTC;STRUC=(TTTC)n	HGSVC	No	1.616	Yes	NA,NA	NA	NA
chr2:228139931	82838	INS	61	0.9435	0.3354	4	SPHKAP(2.3954e-06,0.586)	NA	NA	NA	NA	NA	NA	NA	NA	No	ID=2-228139910-228139934-TTTC;MOTIFS=TTTC;STRUC=(TTTC)n	HGSVC	No	2.538	Yes	NA,NA	NA	NA
chr2:228142261	82841	INS	90	0.9447	0.2232	1	SPHKAP(2.3954e-06,0.586)	NA	NA	NA	NA	NA	NA	NA	NA	No	NA	HPRC,HGSVC,1KG-ONT	Yes	1.616	No	NA,NA	NA	NA
chr2:228142261	82840	INS	84	0.8599	0.5262	3	SPHKAP(2.3954e-06,0.586)	NA	NA	NA	NA	NA	NA	NA	NA	No	NA	HPRC,HGSVC,1KG-ONT	Yes	1.616	No	NA,NA	NA	NA
chr2:228142261	82839	INS	77	0.86	0.5176	3	SPHKAP(2.3954e-06,0.586)	NA	NA	NA	NA	NA	NA	NA	NA	No	NA	HPRC,HGSVC,1KG-ONT	Yes	1.616	Yes	NA,NA	NA	NA
chr2:228142261	82842	INS	95	0.8609	0.5326	70	SPHKAP(2.3954e-06,0.586)	NA	NA	NA	NA	NA	NA	NA	NA	No	NA	HPRC,HGSVC,1KG-ONT	Yes	1.616	Yes	NA,NA	NA	NA
chr2:228187341	82845	DEL	58	0.8692	0.4423	1	NA	NA	NA	NA	NA	NA	NA	NA	NA	No	ID=2-228187233-228187242-TA,2-228187263-228187271-AT,2-228187326-228187336-ATA,2-228187347-228187441-TATATATAAATATATACTATGTAATATAG,2-228187498-228187507-TA;MOTIFS=ATA,TA,TATATATAAATATATACTATGTAATATAG,AT;STRUC=<VC138578>	NA	Yes	0.003	No	NA,NA	NA	NA
chr2:228187341	82843	INS	63	0.9698	0.2784	45	NA	NA	NA	NA	NA	NA	NA	NA	NA	No	ID=2-228187233-228187242-TA,2-228187263-228187271-AT,2-228187326-228187336-ATA,2-228187347-228187441-TATATATAAATATATACTATGTAATATAG,2-228187498-228187507-TA;MOTIFS=ATA,TA,TATATATAAATATATACTATGTAATATAG,AT;STRUC=<VC138578>	HPRC,HGSVC,1KG-ONT	No	0.745	Yes	NA,NA	NA	NA
chr2:228187341	82844	INS	92	0.837	0.6005	45	NA	NA	NA	NA	NA	NA	NA	NA	NA	No	ID=2-228187233-228187242-TA,2-228187263-228187271-AT,2-228187326-228187336-ATA,2-228187347-228187441-TATATATAAATATATACTATGTAATATAG,2-228187498-228187507-TA;MOTIFS=ATA,TA,TATATATAAATATATACTATGTAATATAG,AT;STRUC=<VC138578>	NA	No	0.745	Yes	NA,NA	NA	NA
chr2:228187344	82846	DEL	53	0.8361	0.5686	12	NA	NA	NA	NA	NA	NA	NA	NA	NA	No	ID=2-228187233-228187242-TA,2-228187263-228187271-AT,2-228187326-228187336-ATA,2-228187347-228187441-TATATATAAATATATACTATGTAATATAG,2-228187498-228187507-TA;MOTIFS=ATA,TA,TATATATAAATATATACTATGTAATATAG,AT;STRUC=<VC138578>	NA	Yes	0.003	Yes	NA,NA	NA	NA
chr2:228187347	82848	INS	87	0.8696	0.5353	4	NA	NA	NA	NA	NA	NA	NA	NA	NA	No	ID=2-228187233-228187242-TA,2-228187263-228187271-AT,2-228187326-228187336-ATA,2-228187347-228187441-TATATATAAATATATACTATGTAATATAG,2-228187498-228187507-TA;MOTIFS=ATA,TA,TATATATAAATATATACTATGTAATATAG,AT;STRUC=<VC138578>	HPRC,HGSVC,1KG-ONT	No	0.745	No	NA,NA	NA	NA
chr2:228187347	82847	INS	58	0.8731	0.4785	4	NA	NA	NA	NA	NA	NA	NA	NA	NA	No	ID=2-228187233-228187242-TA,2-228187263-228187271-AT,2-228187326-228187336-ATA,2-228187347-228187441-TATATATAAATATATACTATGTAATATAG,2-228187498-228187507-TA;MOTIFS=ATA,TA,TATATATAAATATATACTATGTAATATAG,AT;STRUC=<VC138578>	HPRC,HGSVC,1KG-ONT	No	0.745	Yes	NA,NA	NA	NA
chr2:228204447	82849	DEL	77	0.8913	0.4145	4	NA	NA	NA	NA	NA	NA	NA	NA	NA	No	NA	NA	Yes	0.549	No	NA,NA	NA	NA
chr2:228230045	82850	INS	306	0.9726	0.1075	1	NA	NA	NA	NA	NA	NA	NA	NA	NA	No	NA	NA	No	1.616	No	NA,NA	NA	NA
chr2:228260512	82851	DEL	215	0.8172	0.686	2	NA	NA	NA	NA	NA	NA	NA	NA	NA	No	NA	NA	Yes	0.952	Yes	NA,NA	NA	NA
chr2:228263859	82852	INS	58	0.8059	0.6755	12	NA	NA	NA	NA	NA	NA	NA	NA	NA	No	ID=2-228263488-228263503-GTGGA,2-228263623-228263637-TA,2-228263665-228263679-TA,2-228263692-228263707-TA,2-228263707-228263717-TA,2-228263730-228263741-TA,2-228263741-228263750-TA,2-228263768-228263777-TA,2-228263772-228263787-TATAT,2-228263803-228263812-TA,2-228263826-228263835-TA,2-228263849-228263858-TA,2-228263872-228263881-TA,2-228263895-228263904-TA,2-228263918-228263927-TA,2-228263941-228263950-TA;MOTIFS=TATAT,TA,GTGGA;STRUC=<VC138588>,ID=2-228263817-228263887-GTAATATATTATATATATTATAT;MOTIFS=GTAATATATTATATATATTATAT;STRUC=<TR2089583>	HPRC	No	1.616	Yes	NA,NA	NA	NA
chr2:228264107	82854	DEL	116	0.8041	0.6737	30	NA	NA	NA	NA	NA	NA	NA	NA	NA	No	ID=2-228263982-228263997-TATAT,2-228264034-228264043-TA,2-228264057-228264066-TA,2-228264106-228264115-TA,2-228264124-228264139-TATAT,2-228264137-228264266-ATATTATATGTAATATATATTATATGTAATATATTAC,2-228264270-228264350-TATTATATGTAATATATTATATG,2-228264307-228264325-TATTATATG,2-228264330-228264359-TATTATATG,2-228264419-228264434-TATAT,2-228264436-228264445-TA,2-228264454-228264469-TATAT,2-228264471-228264480-TA,2-228264489-228264504-TATAT,2-228264506-228264515-TA,2-228264524-228264539-TATAT,2-228264541-228264550-TA,2-228264559-228264574-TATAT,2-228264576-228264585-TA,2-228264405-228264880-TATATTATATGTAATATATTATATTATATATTATA,2-228264594-228264609-TATAT,2-228264611-228264620-TA,2-228264629-228264644-TATAT,2-228264646-228264655-TA,2-228264664-228264679-TATAT,2-228264681-228264690-TA,2-228264699-228264714-TATAT,2-228264711-228264721-TATAT,2-228264716-228264725-TA,2-228264734-228264749-TATAT,2-228264751-228264760-TA,2-228264769-228264784-TATAT,2-228264781-228264791-TATAT,2-228264786-228264795-TA,2-228264804-228264819-TATAT,2-228264816-228264826-TATAT,2-228264821-228264830-TA,2-228264839-228264854-TATAT,2-228264851-228264861-TATAT,2-228264856-228264865-TA,2-228264886-228264895-TA,2-228264890-228264905-TATAT,2-228264930-228264952-TATTATA,2-228264973-228264982-TA,2-228265003-228265018-TATAT,2-228265013-228265022-TA,2-228265017-228265032-TATAT,2-228265027-228265036-TA,2-228265046-228265056-AT;MOTIFS=TATTATATG,TATTATA,TA,AT,TATATTATATGTAATATATTATATTATATATTATA,ATATTATATGTAATATATATTATATGTAATATATTAC,TATAT,TATTATATGTAATATATTATATG;STRUC=<VC138589>	HPRC,HGSVC,1KG-ONT	No	0.003	Yes	NA,NA	NA	NA
chr2:228264129	82855	INS	58	0.8169	0.6638	5	NA	NA	NA	NA	NA	NA	NA	NA	NA	No	ID=2-228263982-228263997-TATAT,2-228264034-228264043-TA,2-228264057-228264066-TA,2-228264106-228264115-TA,2-228264124-228264139-TATAT,2-228264137-228264266-ATATTATATGTAATATATATTATATGTAATATATTAC,2-228264270-228264350-TATTATATGTAATATATTATATG,2-228264307-228264325-TATTATATG,2-228264330-228264359-TATTATATG,2-228264419-228264434-TATAT,2-228264436-228264445-TA,2-228264454-228264469-TATAT,2-228264471-228264480-TA,2-228264489-228264504-TATAT,2-228264506-228264515-TA,2-228264524-228264539-TATAT,2-228264541-228264550-TA,2-228264559-228264574-TATAT,2-228264576-228264585-TA,2-228264405-228264880-TATATTATATGTAATATATTATATTATATATTATA,2-228264594-228264609-TATAT,2-228264611-228264620-TA,2-228264629-228264644-TATAT,2-228264646-228264655-TA,2-228264664-228264679-TATAT,2-228264681-228264690-TA,2-228264699-228264714-TATAT,2-228264711-228264721-TATAT,2-228264716-228264725-TA,2-228264734-228264749-TATAT,2-228264751-228264760-TA,2-228264769-228264784-TATAT,2-228264781-228264791-TATAT,2-228264786-228264795-TA,2-228264804-228264819-TATAT,2-228264816-228264826-TATAT,2-228264821-228264830-TA,2-228264839-228264854-TATAT,2-228264851-228264861-TATAT,2-228264856-228264865-TA,2-228264886-228264895-TA,2-228264890-228264905-TATAT,2-228264930-228264952-TATTATA,2-228264973-228264982-TA,2-228265003-228265018-TATAT,2-228265013-228265022-TA,2-228265017-228265032-TATAT,2-228265027-228265036-TA,2-228265046-228265056-AT;MOTIFS=TATTATATG,TATTATA,TA,AT,TATATTATATGTAATATATTATATTATATATTATA,ATATTATATGTAATATATATTATATGTAATATATTAC,TATAT,TATTATATGTAATATATTATATG;STRUC=<VC138589>	HPRC	No	1.616	Yes	NA,NA	NA	NA
chr2:228264133	82856	DEL	146	0.8384	0.6444	104	NA	NA	NA	NA	NA	NA	NA	NA	NA	No	ID=2-228263982-228263997-TATAT,2-228264034-228264043-TA,2-228264057-228264066-TA,2-228264106-228264115-TA,2-228264124-228264139-TATAT,2-228264137-228264266-ATATTATATGTAATATATATTATATGTAATATATTAC,2-228264270-228264350-TATTATATGTAATATATTATATG,2-228264307-228264325-TATTATATG,2-228264330-228264359-TATTATATG,2-228264419-228264434-TATAT,2-228264436-228264445-TA,2-228264454-228264469-TATAT,2-228264471-228264480-TA,2-228264489-228264504-TATAT,2-228264506-228264515-TA,2-228264524-228264539-TATAT,2-228264541-228264550-TA,2-228264559-228264574-TATAT,2-228264576-228264585-TA,2-228264405-228264880-TATATTATATGTAATATATTATATTATATATTATA,2-228264594-228264609-TATAT,2-228264611-228264620-TA,2-228264629-228264644-TATAT,2-228264646-228264655-TA,2-228264664-228264679-TATAT,2-228264681-228264690-TA,2-228264699-228264714-TATAT,2-228264711-228264721-TATAT,2-228264716-228264725-TA,2-228264734-228264749-TATAT,2-228264751-228264760-TA,2-228264769-228264784-TATAT,2-228264781-228264791-TATAT,2-228264786-228264795-TA,2-228264804-228264819-TATAT,2-228264816-228264826-TATAT,2-228264821-228264830-TA,2-228264839-228264854-TATAT,2-228264851-228264861-TATAT,2-228264856-228264865-TA,2-228264886-228264895-TA,2-228264890-228264905-TATAT,2-228264930-228264952-TATTATA,2-228264973-228264982-TA,2-228265003-228265018-TATAT,2-228265013-228265022-TA,2-228265017-228265032-TATAT,2-228265027-228265036-TA,2-228265046-228265056-AT;MOTIFS=TATTATATG,TATTATA,TA,AT,TATATTATATGTAATATATTATATTATATATTATA,ATATTATATGTAATATATATTATATGTAATATATTAC,TATAT,TATTATATGTAATATATTATATG;STRUC=<VC138589>	HPRC,HGSVC,1KG-ONT	No	0.003	Yes	NA,NA	NA	NA
chr2:228264134	82858	DEL	135	0.8601	0.6923	25	NA	NA	NA	NA	NA	NA	NA	NA	NA	No	ID=2-228263982-228263997-TATAT,2-228264034-228264043-TA,2-228264057-228264066-TA,2-228264106-228264115-TA,2-228264124-228264139-TATAT,2-228264137-228264266-ATATTATATGTAATATATATTATATGTAATATATTAC,2-228264270-228264350-TATTATATGTAATATATTATATG,2-228264307-228264325-TATTATATG,2-228264330-228264359-TATTATATG,2-228264419-228264434-TATAT,2-228264436-228264445-TA,2-228264454-228264469-TATAT,2-228264471-228264480-TA,2-228264489-228264504-TATAT,2-228264506-228264515-TA,2-228264524-228264539-TATAT,2-228264541-228264550-TA,2-228264559-228264574-TATAT,2-228264576-228264585-TA,2-228264405-228264880-TATATTATATGTAATATATTATATTATATATTATA,2-228264594-228264609-TATAT,2-228264611-228264620-TA,2-228264629-228264644-TATAT,2-228264646-228264655-TA,2-228264664-228264679-TATAT,2-228264681-228264690-TA,2-228264699-228264714-TATAT,2-228264711-228264721-TATAT,2-228264716-228264725-TA,2-228264734-228264749-TATAT,2-228264751-228264760-TA,2-228264769-228264784-TATAT,2-228264781-228264791-TATAT,2-228264786-228264795-TA,2-228264804-228264819-TATAT,2-228264816-228264826-TATAT,2-228264821-228264830-TA,2-228264839-228264854-TATAT,2-228264851-228264861-TATAT,2-228264856-228264865-TA,2-228264886-228264895-TA,2-228264890-228264905-TATAT,2-228264930-228264952-TATTATA,2-228264973-228264982-TA,2-228265003-228265018-TATAT,2-228265013-228265022-TA,2-228265017-228265032-TATAT,2-228265027-228265036-TA,2-228265046-228265056-AT;MOTIFS=TATTATATG,TATTATA,TA,AT,TATATTATATGTAATATATTATATTATATATTATA,ATATTATATGTAATATATATTATATGTAATATATTAC,TATAT,TATTATATGTAATATATTATATG;STRUC=<VC138589>	HPRC,HGSVC,1KG-ONT	No	0.003	Yes	NA,NA	NA	NA
chr2:228264134	82857	DEL	90	0.8213	0.6435	1	NA	NA	NA	NA	NA	NA	NA	NA	NA	No	ID=2-228263982-228263997-TATAT,2-228264034-228264043-TA,2-228264057-228264066-TA,2-228264106-228264115-TA,2-228264124-228264139-TATAT,2-228264137-228264266-ATATTATATGTAATATATATTATATGTAATATATTAC,2-228264270-228264350-TATTATATGTAATATATTATATG,2-228264307-228264325-TATTATATG,2-228264330-228264359-TATTATATG,2-228264419-228264434-TATAT,2-228264436-228264445-TA,2-228264454-228264469-TATAT,2-228264471-228264480-TA,2-228264489-228264504-TATAT,2-228264506-228264515-TA,2-228264524-228264539-TATAT,2-228264541-228264550-TA,2-228264559-228264574-TATAT,2-228264576-228264585-TA,2-228264405-228264880-TATATTATATGTAATATATTATATTATATATTATA,2-228264594-228264609-TATAT,2-228264611-228264620-TA,2-228264629-228264644-TATAT,2-228264646-228264655-TA,2-228264664-228264679-TATAT,2-228264681-228264690-TA,2-228264699-228264714-TATAT,2-228264711-228264721-TATAT,2-228264716-228264725-TA,2-228264734-228264749-TATAT,2-228264751-228264760-TA,2-228264769-228264784-TATAT,2-228264781-228264791-TATAT,2-228264786-228264795-TA,2-228264804-228264819-TATAT,2-228264816-228264826-TATAT,2-228264821-228264830-TA,2-228264839-228264854-TATAT,2-228264851-228264861-TATAT,2-228264856-228264865-TA,2-228264886-228264895-TA,2-228264890-228264905-TATAT,2-228264930-228264952-TATTATA,2-228264973-228264982-TA,2-228265003-228265018-TATAT,2-228265013-228265022-TA,2-228265017-228265032-TATAT,2-228265027-228265036-TA,2-228265046-228265056-AT;MOTIFS=TATTATATG,TATTATA,TA,AT,TATATTATATGTAATATATTATATTATATATTATA,ATATTATATGTAATATATATTATATGTAATATATTAC,TATAT,TATTATATGTAATATATTATATG;STRUC=<VC138589>	HPRC,HGSVC,1KG-ONT	No	0.003	No	NA,NA	NA	NA
chr2:228264139	82859	DEL	109	0.8346	0.6155	18	NA	NA	NA	NA	NA	NA	NA	NA	NA	No	ID=2-228263982-228263997-TATAT,2-228264034-228264043-TA,2-228264057-228264066-TA,2-228264106-228264115-TA,2-228264124-228264139-TATAT,2-228264137-228264266-ATATTATATGTAATATATATTATATGTAATATATTAC,2-228264270-228264350-TATTATATGTAATATATTATATG,2-228264307-228264325-TATTATATG,2-228264330-228264359-TATTATATG,2-228264419-228264434-TATAT,2-228264436-228264445-TA,2-228264454-228264469-TATAT,2-228264471-228264480-TA,2-228264489-228264504-TATAT,2-228264506-228264515-TA,2-228264524-228264539-TATAT,2-228264541-228264550-TA,2-228264559-228264574-TATAT,2-228264576-228264585-TA,2-228264405-228264880-TATATTATATGTAATATATTATATTATATATTATA,2-228264594-228264609-TATAT,2-228264611-228264620-TA,2-228264629-228264644-TATAT,2-228264646-228264655-TA,2-228264664-228264679-TATAT,2-228264681-228264690-TA,2-228264699-228264714-TATAT,2-228264711-228264721-TATAT,2-228264716-228264725-TA,2-228264734-228264749-TATAT,2-228264751-228264760-TA,2-228264769-228264784-TATAT,2-228264781-228264791-TATAT,2-228264786-228264795-TA,2-228264804-228264819-TATAT,2-228264816-228264826-TATAT,2-228264821-228264830-TA,2-228264839-228264854-TATAT,2-228264851-228264861-TATAT,2-228264856-228264865-TA,2-228264886-228264895-TA,2-228264890-228264905-TATAT,2-228264930-228264952-TATTATA,2-228264973-228264982-TA,2-228265003-228265018-TATAT,2-228265013-228265022-TA,2-228265017-228265032-TATAT,2-228265027-228265036-TA,2-228265046-228265056-AT;MOTIFS=TATTATATG,TATTATA,TA,AT,TATATTATATGTAATATATTATATTATATATTATA,ATATTATATGTAATATATATTATATGTAATATATTAC,TATAT,TATTATATGTAATATATTATATG;STRUC=<VC138589>	HPRC,HGSVC,1KG-ONT	No	0.003	Yes	NA,NA	NA	NA
chr2:228264147	82860	DEL	123	0.8862	0.4628	35	NA	NA	NA	NA	NA	NA	NA	NA	NA	No	ID=2-228263982-228263997-TATAT,2-228264034-228264043-TA,2-228264057-228264066-TA,2-228264106-228264115-TA,2-228264124-228264139-TATAT,2-228264137-228264266-ATATTATATGTAATATATATTATATGTAATATATTAC,2-228264270-228264350-TATTATATGTAATATATTATATG,2-228264307-228264325-TATTATATG,2-228264330-228264359-TATTATATG,2-228264419-228264434-TATAT,2-228264436-228264445-TA,2-228264454-228264469-TATAT,2-228264471-228264480-TA,2-228264489-228264504-TATAT,2-228264506-228264515-TA,2-228264524-228264539-TATAT,2-228264541-228264550-TA,2-228264559-228264574-TATAT,2-228264576-228264585-TA,2-228264405-228264880-TATATTATATGTAATATATTATATTATATATTATA,2-228264594-228264609-TATAT,2-228264611-228264620-TA,2-228264629-228264644-TATAT,2-228264646-228264655-TA,2-228264664-228264679-TATAT,2-228264681-228264690-TA,2-228264699-228264714-TATAT,2-228264711-228264721-TATAT,2-228264716-228264725-TA,2-228264734-228264749-TATAT,2-228264751-228264760-TA,2-228264769-228264784-TATAT,2-228264781-228264791-TATAT,2-228264786-228264795-TA,2-228264804-228264819-TATAT,2-228264816-228264826-TATAT,2-228264821-228264830-TA,2-228264839-228264854-TATAT,2-228264851-228264861-TATAT,2-228264856-228264865-TA,2-228264886-228264895-TA,2-228264890-228264905-TATAT,2-228264930-228264952-TATTATA,2-228264973-228264982-TA,2-228265003-228265018-TATAT,2-228265013-228265022-TA,2-228265017-228265032-TATAT,2-228265027-228265036-TA,2-228265046-228265056-AT;MOTIFS=TATTATATG,TATTATA,TA,AT,TATATTATATGTAATATATTATATTATATATTATA,ATATTATATGTAATATATATTATATGTAATATATTAC,TATAT,TATTATATGTAATATATTATATG;STRUC=<VC138589>	HPRC,HGSVC,1KG-ONT	No	0.003	Yes	NA,NA	NA	NA
chr2:228264155	82862	DEL	69	0.8266	0.6139	1	NA	NA	NA	NA	NA	NA	NA	NA	NA	No	ID=2-228263982-228263997-TATAT,2-228264034-228264043-TA,2-228264057-228264066-TA,2-228264106-228264115-TA,2-228264124-228264139-TATAT,2-228264137-228264266-ATATTATATGTAATATATATTATATGTAATATATTAC,2-228264270-228264350-TATTATATGTAATATATTATATG,2-228264307-228264325-TATTATATG,2-228264330-228264359-TATTATATG,2-228264419-228264434-TATAT,2-228264436-228264445-TA,2-228264454-228264469-TATAT,2-228264471-228264480-TA,2-228264489-228264504-TATAT,2-228264506-228264515-TA,2-228264524-228264539-TATAT,2-228264541-228264550-TA,2-228264559-228264574-TATAT,2-228264576-228264585-TA,2-228264405-228264880-TATATTATATGTAATATATTATATTATATATTATA,2-228264594-228264609-TATAT,2-228264611-228264620-TA,2-228264629-228264644-TATAT,2-228264646-228264655-TA,2-228264664-228264679-TATAT,2-228264681-228264690-TA,2-228264699-228264714-TATAT,2-228264711-228264721-TATAT,2-228264716-228264725-TA,2-228264734-228264749-TATAT,2-228264751-228264760-TA,2-228264769-228264784-TATAT,2-228264781-228264791-TATAT,2-228264786-228264795-TA,2-228264804-228264819-TATAT,2-228264816-228264826-TATAT,2-228264821-228264830-TA,2-228264839-228264854-TATAT,2-228264851-228264861-TATAT,2-228264856-228264865-TA,2-228264886-228264895-TA,2-228264890-228264905-TATAT,2-228264930-228264952-TATTATA,2-228264973-228264982-TA,2-228265003-228265018-TATAT,2-228265013-228265022-TA,2-228265017-228265032-TATAT,2-228265027-228265036-TA,2-228265046-228265056-AT;MOTIFS=TATTATATG,TATTATA,TA,AT,TATATTATATGTAATATATTATATTATATATTATA,ATATTATATGTAATATATATTATATGTAATATATTAC,TATAT,TATTATATGTAATATATTATATG;STRUC=<VC138589>	HPRC,HGSVC,1KG-ONT	No	0.003	No	NA,NA	NA	NA
chr2:228264155	82861	DEL	62	0.8182	0.642	10	NA	NA	NA	NA	NA	NA	NA	NA	NA	No	ID=2-228263982-228263997-TATAT,2-228264034-228264043-TA,2-228264057-228264066-TA,2-228264106-228264115-TA,2-228264124-228264139-TATAT,2-228264137-228264266-ATATTATATGTAATATATATTATATGTAATATATTAC,2-228264270-228264350-TATTATATGTAATATATTATATG,2-228264307-228264325-TATTATATG,2-228264330-228264359-TATTATATG,2-228264419-228264434-TATAT,2-228264436-228264445-TA,2-228264454-228264469-TATAT,2-228264471-228264480-TA,2-228264489-228264504-TATAT,2-228264506-228264515-TA,2-228264524-228264539-TATAT,2-228264541-228264550-TA,2-228264559-228264574-TATAT,2-228264576-228264585-TA,2-228264405-228264880-TATATTATATGTAATATATTATATTATATATTATA,2-228264594-228264609-TATAT,2-228264611-228264620-TA,2-228264629-228264644-TATAT,2-228264646-228264655-TA,2-228264664-228264679-TATAT,2-228264681-228264690-TA,2-228264699-228264714-TATAT,2-228264711-228264721-TATAT,2-228264716-228264725-TA,2-228264734-228264749-TATAT,2-228264751-228264760-TA,2-228264769-228264784-TATAT,2-228264781-228264791-TATAT,2-228264786-228264795-TA,2-228264804-228264819-TATAT,2-228264816-228264826-TATAT,2-228264821-228264830-TA,2-228264839-228264854-TATAT,2-228264851-228264861-TATAT,2-228264856-228264865-TA,2-228264886-228264895-TA,2-228264890-228264905-TATAT,2-228264930-228264952-TATTATA,2-228264973-228264982-TA,2-228265003-228265018-TATAT,2-228265013-228265022-TA,2-228265017-228265032-TATAT,2-228265027-228265036-TA,2-228265046-228265056-AT;MOTIFS=TATTATATG,TATTATA,TA,AT,TATATTATATGTAATATATTATATTATATATTATA,ATATTATATGTAATATATATTATATGTAATATATTAC,TATAT,TATTATATGTAATATATTATATG;STRUC=<VC138589>	HPRC,HGSVC	No	0.003	Yes	NA,NA	NA	NA
chr2:228264180	82864	DEL	90	0.8714	0.6654	7	NA	NA	NA	NA	NA	NA	NA	NA	NA	No	ID=2-228263982-228263997-TATAT,2-228264034-228264043-TA,2-228264057-228264066-TA,2-228264106-228264115-TA,2-228264124-228264139-TATAT,2-228264137-228264266-ATATTATATGTAATATATATTATATGTAATATATTAC,2-228264270-228264350-TATTATATGTAATATATTATATG,2-228264307-228264325-TATTATATG,2-228264330-228264359-TATTATATG,2-228264419-228264434-TATAT,2-228264436-228264445-TA,2-228264454-228264469-TATAT,2-228264471-228264480-TA,2-228264489-228264504-TATAT,2-228264506-228264515-TA,2-228264524-228264539-TATAT,2-228264541-228264550-TA,2-228264559-228264574-TATAT,2-228264576-228264585-TA,2-228264405-228264880-TATATTATATGTAATATATTATATTATATATTATA,2-228264594-228264609-TATAT,2-228264611-228264620-TA,2-228264629-228264644-TATAT,2-228264646-228264655-TA,2-228264664-228264679-TATAT,2-228264681-228264690-TA,2-228264699-228264714-TATAT,2-228264711-228264721-TATAT,2-228264716-228264725-TA,2-228264734-228264749-TATAT,2-228264751-228264760-TA,2-228264769-228264784-TATAT,2-228264781-228264791-TATAT,2-228264786-228264795-TA,2-228264804-228264819-TATAT,2-228264816-228264826-TATAT,2-228264821-228264830-TA,2-228264839-228264854-TATAT,2-228264851-228264861-TATAT,2-228264856-228264865-TA,2-228264886-228264895-TA,2-228264890-228264905-TATAT,2-228264930-228264952-TATTATA,2-228264973-228264982-TA,2-228265003-228265018-TATAT,2-228265013-228265022-TA,2-228265017-228265032-TATAT,2-228265027-228265036-TA,2-228265046-228265056-AT;MOTIFS=TATTATATG,TATTATA,TA,AT,TATATTATATGTAATATATTATATTATATATTATA,ATATTATATGTAATATATATTATATGTAATATATTAC,TATAT,TATTATATGTAATATATTATATG;STRUC=<VC138589>	HPRC,HGSVC,1KG-ONT	No	0.003	Yes	NA,NA	NA	NA
chr2:228264196	82865	DEL	74	0.819	0.6738	4	NA	NA	NA	NA	NA	NA	NA	NA	NA	No	ID=2-228263982-228263997-TATAT,2-228264034-228264043-TA,2-228264057-228264066-TA,2-228264106-228264115-TA,2-228264124-228264139-TATAT,2-228264137-228264266-ATATTATATGTAATATATATTATATGTAATATATTAC,2-228264270-228264350-TATTATATGTAATATATTATATG,2-228264307-228264325-TATTATATG,2-228264330-228264359-TATTATATG,2-228264419-228264434-TATAT,2-228264436-228264445-TA,2-228264454-228264469-TATAT,2-228264471-228264480-TA,2-228264489-228264504-TATAT,2-228264506-228264515-TA,2-228264524-228264539-TATAT,2-228264541-228264550-TA,2-228264559-228264574-TATAT,2-228264576-228264585-TA,2-228264405-228264880-TATATTATATGTAATATATTATATTATATATTATA,2-228264594-228264609-TATAT,2-228264611-228264620-TA,2-228264629-228264644-TATAT,2-228264646-228264655-TA,2-228264664-228264679-TATAT,2-228264681-228264690-TA,2-228264699-228264714-TATAT,2-228264711-228264721-TATAT,2-228264716-228264725-TA,2-228264734-228264749-TATAT,2-228264751-228264760-TA,2-228264769-228264784-TATAT,2-228264781-228264791-TATAT,2-228264786-228264795-TA,2-228264804-228264819-TATAT,2-228264816-228264826-TATAT,2-228264821-228264830-TA,2-228264839-228264854-TATAT,2-228264851-228264861-TATAT,2-228264856-228264865-TA,2-228264886-228264895-TA,2-228264890-228264905-TATAT,2-228264930-228264952-TATTATA,2-228264973-228264982-TA,2-228265003-228265018-TATAT,2-228265013-228265022-TA,2-228265017-228265032-TATAT,2-228265027-228265036-TA,2-228265046-228265056-AT;MOTIFS=TATTATATG,TATTATA,TA,AT,TATATTATATGTAATATATTATATTATATATTATA,ATATTATATGTAATATATATTATATGTAATATATTAC,TATAT,TATTATATGTAATATATTATATG;STRUC=<VC138589>	HPRC,HGSVC,1KG-ONT	No	0.003	Yes	NA,NA	NA	NA
chr2:228264208	82867	DEL	97	0.8053	0.6782	3	NA	NA	NA	NA	NA	NA	NA	NA	NA	No	ID=2-228263982-228263997-TATAT,2-228264034-228264043-TA,2-228264057-228264066-TA,2-228264106-228264115-TA,2-228264124-228264139-TATAT,2-228264137-228264266-ATATTATATGTAATATATATTATATGTAATATATTAC,2-228264270-228264350-TATTATATGTAATATATTATATG,2-228264307-228264325-TATTATATG,2-228264330-228264359-TATTATATG,2-228264419-228264434-TATAT,2-228264436-228264445-TA,2-228264454-228264469-TATAT,2-228264471-228264480-TA,2-228264489-228264504-TATAT,2-228264506-228264515-TA,2-228264524-228264539-TATAT,2-228264541-228264550-TA,2-228264559-228264574-TATAT,2-228264576-228264585-TA,2-228264405-228264880-TATATTATATGTAATATATTATATTATATATTATA,2-228264594-228264609-TATAT,2-228264611-228264620-TA,2-228264629-228264644-TATAT,2-228264646-228264655-TA,2-228264664-228264679-TATAT,2-228264681-228264690-TA,2-228264699-228264714-TATAT,2-228264711-228264721-TATAT,2-228264716-228264725-TA,2-228264734-228264749-TATAT,2-228264751-228264760-TA,2-228264769-228264784-TATAT,2-228264781-228264791-TATAT,2-228264786-228264795-TA,2-228264804-228264819-TATAT,2-228264816-228264826-TATAT,2-228264821-228264830-TA,2-228264839-228264854-TATAT,2-228264851-228264861-TATAT,2-228264856-228264865-TA,2-228264886-228264895-TA,2-228264890-228264905-TATAT,2-228264930-228264952-TATTATA,2-228264973-228264982-TA,2-228265003-228265018-TATAT,2-228265013-228265022-TA,2-228265017-228265032-TATAT,2-228265027-228265036-TA,2-228265046-228265056-AT;MOTIFS=TATTATATG,TATTATA,TA,AT,TATATTATATGTAATATATTATATTATATATTATA,ATATTATATGTAATATATATTATATGTAATATATTAC,TATAT,TATTATATGTAATATATTATATG;STRUC=<VC138589>	HPRC,HGSVC,1KG-ONT	No	0.003	Yes	NA,NA	NA	NA
chr2:228264221	82868	DEL	63	0.8102	0.6824	2	NA	NA	NA	NA	NA	NA	NA	NA	NA	No	ID=2-228263982-228263997-TATAT,2-228264034-228264043-TA,2-228264057-228264066-TA,2-228264106-228264115-TA,2-228264124-228264139-TATAT,2-228264137-228264266-ATATTATATGTAATATATATTATATGTAATATATTAC,2-228264270-228264350-TATTATATGTAATATATTATATG,2-228264307-228264325-TATTATATG,2-228264330-228264359-TATTATATG,2-228264419-228264434-TATAT,2-228264436-228264445-TA,2-228264454-228264469-TATAT,2-228264471-228264480-TA,2-228264489-228264504-TATAT,2-228264506-228264515-TA,2-228264524-228264539-TATAT,2-228264541-228264550-TA,2-228264559-228264574-TATAT,2-228264576-228264585-TA,2-228264405-228264880-TATATTATATGTAATATATTATATTATATATTATA,2-228264594-228264609-TATAT,2-228264611-228264620-TA,2-228264629-228264644-TATAT,2-228264646-228264655-TA,2-228264664-228264679-TATAT,2-228264681-228264690-TA,2-228264699-228264714-TATAT,2-228264711-228264721-TATAT,2-228264716-228264725-TA,2-228264734-228264749-TATAT,2-228264751-228264760-TA,2-228264769-228264784-TATAT,2-228264781-228264791-TATAT,2-228264786-228264795-TA,2-228264804-228264819-TATAT,2-228264816-228264826-TATAT,2-228264821-228264830-TA,2-228264839-228264854-TATAT,2-228264851-228264861-TATAT,2-228264856-228264865-TA,2-228264886-228264895-TA,2-228264890-228264905-TATAT,2-228264930-228264952-TATTATA,2-228264973-228264982-TA,2-228265003-228265018-TATAT,2-228265013-228265022-TA,2-228265017-228265032-TATAT,2-228265027-228265036-TA,2-228265046-228265056-AT;MOTIFS=TATTATATG,TATTATA,TA,AT,TATATTATATGTAATATATTATATTATATATTATA,ATATTATATGTAATATATATTATATGTAATATATTAC,TATAT,TATTATATGTAATATATTATATG;STRUC=<VC138589>	HPRC,HGSVC,1KG-ONT	No	0.003	Yes	NA,NA	NA	NA
chr2:228264329	82869	DEL	216	0.8288	0.6451	106	NA	NA	NA	NA	NA	NA	NA	NA	NA	No	ID=2-228263982-228263997-TATAT,2-228264034-228264043-TA,2-228264057-228264066-TA,2-228264106-228264115-TA,2-228264124-228264139-TATAT,2-228264137-228264266-ATATTATATGTAATATATATTATATGTAATATATTAC,2-228264270-228264350-TATTATATGTAATATATTATATG,2-228264307-228264325-TATTATATG,2-228264330-228264359-TATTATATG,2-228264419-228264434-TATAT,2-228264436-228264445-TA,2-228264454-228264469-TATAT,2-228264471-228264480-TA,2-228264489-228264504-TATAT,2-228264506-228264515-TA,2-228264524-228264539-TATAT,2-228264541-228264550-TA,2-228264559-228264574-TATAT,2-228264576-228264585-TA,2-228264405-228264880-TATATTATATGTAATATATTATATTATATATTATA,2-228264594-228264609-TATAT,2-228264611-228264620-TA,2-228264629-228264644-TATAT,2-228264646-228264655-TA,2-228264664-228264679-TATAT,2-228264681-228264690-TA,2-228264699-228264714-TATAT,2-228264711-228264721-TATAT,2-228264716-228264725-TA,2-228264734-228264749-TATAT,2-228264751-228264760-TA,2-228264769-228264784-TATAT,2-228264781-228264791-TATAT,2-228264786-228264795-TA,2-228264804-228264819-TATAT,2-228264816-228264826-TATAT,2-228264821-228264830-TA,2-228264839-228264854-TATAT,2-228264851-228264861-TATAT,2-228264856-228264865-TA,2-228264886-228264895-TA,2-228264890-228264905-TATAT,2-228264930-228264952-TATTATA,2-228264973-228264982-TA,2-228265003-228265018-TATAT,2-228265013-228265022-TA,2-228265017-228265032-TATAT,2-228265027-228265036-TA,2-228265046-228265056-AT;MOTIFS=TATTATATG,TATTATA,TA,AT,TATATTATATGTAATATATTATATTATATATTATA,ATATTATATGTAATATATATTATATGTAATATATTAC,TATAT,TATTATATGTAATATATTATATG;STRUC=<VC138589>	HPRC,HGSVC,1KG-ONT	No	0.003	Yes	NA,NA	NA	NA
chr2:228264333	82870	DEL	175	0.8227	0.6307	114	NA	NA	NA	NA	NA	NA	NA	NA	NA	No	ID=2-228263982-228263997-TATAT,2-228264034-228264043-TA,2-228264057-228264066-TA,2-228264106-228264115-TA,2-228264124-228264139-TATAT,2-228264137-228264266-ATATTATATGTAATATATATTATATGTAATATATTAC,2-228264270-228264350-TATTATATGTAATATATTATATG,2-228264307-228264325-TATTATATG,2-228264330-228264359-TATTATATG,2-228264419-228264434-TATAT,2-228264436-228264445-TA,2-228264454-228264469-TATAT,2-228264471-228264480-TA,2-228264489-228264504-TATAT,2-228264506-228264515-TA,2-228264524-228264539-TATAT,2-228264541-228264550-TA,2-228264559-228264574-TATAT,2-228264576-228264585-TA,2-228264405-228264880-TATATTATATGTAATATATTATATTATATATTATA,2-228264594-228264609-TATAT,2-228264611-228264620-TA,2-228264629-228264644-TATAT,2-228264646-228264655-TA,2-228264664-228264679-TATAT,2-228264681-228264690-TA,2-228264699-228264714-TATAT,2-228264711-228264721-TATAT,2-228264716-228264725-TA,2-228264734-228264749-TATAT,2-228264751-228264760-TA,2-228264769-228264784-TATAT,2-228264781-228264791-TATAT,2-228264786-228264795-TA,2-228264804-228264819-TATAT,2-228264816-228264826-TATAT,2-228264821-228264830-TA,2-228264839-228264854-TATAT,2-228264851-228264861-TATAT,2-228264856-228264865-TA,2-228264886-228264895-TA,2-228264890-228264905-TATAT,2-228264930-228264952-TATTATA,2-228264973-228264982-TA,2-228265003-228265018-TATAT,2-228265013-228265022-TA,2-228265017-228265032-TATAT,2-228265027-228265036-TA,2-228265046-228265056-AT;MOTIFS=TATTATATG,TATTATA,TA,AT,TATATTATATGTAATATATTATATTATATATTATA,ATATTATATGTAATATATATTATATGTAATATATTAC,TATAT,TATTATATGTAATATATTATATG;STRUC=<VC138589>	HPRC,HGSVC,1KG-ONT	No	0.003	Yes	NA,NA	NA	NA
chr2:228264339	82872	DEL	140	0.8239	0.6626	13	NA	NA	NA	NA	NA	NA	NA	NA	NA	No	ID=2-228263982-228263997-TATAT,2-228264034-228264043-TA,2-228264057-228264066-TA,2-228264106-228264115-TA,2-228264124-228264139-TATAT,2-228264137-228264266-ATATTATATGTAATATATATTATATGTAATATATTAC,2-228264270-228264350-TATTATATGTAATATATTATATG,2-228264307-228264325-TATTATATG,2-228264330-228264359-TATTATATG,2-228264419-228264434-TATAT,2-228264436-228264445-TA,2-228264454-228264469-TATAT,2-228264471-228264480-TA,2-228264489-228264504-TATAT,2-228264506-228264515-TA,2-228264524-228264539-TATAT,2-228264541-228264550-TA,2-228264559-228264574-TATAT,2-228264576-228264585-TA,2-228264405-228264880-TATATTATATGTAATATATTATATTATATATTATA,2-228264594-228264609-TATAT,2-228264611-228264620-TA,2-228264629-228264644-TATAT,2-228264646-228264655-TA,2-228264664-228264679-TATAT,2-228264681-228264690-TA,2-228264699-228264714-TATAT,2-228264711-228264721-TATAT,2-228264716-228264725-TA,2-228264734-228264749-TATAT,2-228264751-228264760-TA,2-228264769-228264784-TATAT,2-228264781-228264791-TATAT,2-228264786-228264795-TA,2-228264804-228264819-TATAT,2-228264816-228264826-TATAT,2-228264821-228264830-TA,2-228264839-228264854-TATAT,2-228264851-228264861-TATAT,2-228264856-228264865-TA,2-228264886-228264895-TA,2-228264890-228264905-TATAT,2-228264930-228264952-TATTATA,2-228264973-228264982-TA,2-228265003-228265018-TATAT,2-228265013-228265022-TA,2-228265017-228265032-TATAT,2-228265027-228265036-TA,2-228265046-228265056-AT;MOTIFS=TATTATATG,TATTATA,TA,AT,TATATTATATGTAATATATTATATTATATATTATA,ATATTATATGTAATATATATTATATGTAATATATTAC,TATAT,TATTATATGTAATATATTATATG;STRUC=<VC138589>	HPRC,HGSVC,1KG-ONT	No	0.003	Yes	NA,NA	NA	NA
chr2:228264339	82871	INS	87	0.8361	0.6056	27	NA	NA	NA	NA	NA	NA	NA	NA	NA	No	ID=2-228263982-228263997-TATAT,2-228264034-228264043-TA,2-228264057-228264066-TA,2-228264106-228264115-TA,2-228264124-228264139-TATAT,2-228264137-228264266-ATATTATATGTAATATATATTATATGTAATATATTAC,2-228264270-228264350-TATTATATGTAATATATTATATG,2-228264307-228264325-TATTATATG,2-228264330-228264359-TATTATATG,2-228264419-228264434-TATAT,2-228264436-228264445-TA,2-228264454-228264469-TATAT,2-228264471-228264480-TA,2-228264489-228264504-TATAT,2-228264506-228264515-TA,2-228264524-228264539-TATAT,2-228264541-228264550-TA,2-228264559-228264574-TATAT,2-228264576-228264585-TA,2-228264405-228264880-TATATTATATGTAATATATTATATTATATATTATA,2-228264594-228264609-TATAT,2-228264611-228264620-TA,2-228264629-228264644-TATAT,2-228264646-228264655-TA,2-228264664-228264679-TATAT,2-228264681-228264690-TA,2-228264699-228264714-TATAT,2-228264711-228264721-TATAT,2-228264716-228264725-TA,2-228264734-228264749-TATAT,2-228264751-228264760-TA,2-228264769-228264784-TATAT,2-228264781-228264791-TATAT,2-228264786-228264795-TA,2-228264804-228264819-TATAT,2-228264816-228264826-TATAT,2-228264821-228264830-TA,2-228264839-228264854-TATAT,2-228264851-228264861-TATAT,2-228264856-228264865-TA,2-228264886-228264895-TA,2-228264890-228264905-TATAT,2-228264930-228264952-TATTATA,2-228264973-228264982-TA,2-228265003-228265018-TATAT,2-228265013-228265022-TA,2-228265017-228265032-TATAT,2-228265027-228265036-TA,2-228265046-228265056-AT;MOTIFS=TATTATATG,TATTATA,TA,AT,TATATTATATGTAATATATTATATTATATATTATA,ATATTATATGTAATATATATTATATGTAATATATTAC,TATAT,TATTATATGTAATATATTATATG;STRUC=<VC138589>	HPRC,HGSVC	No	1.616	Yes	NA,NA	NA	NA
chr2:228264358	82873	DEL	150	0.8246	0.6552	76	NA	NA	NA	NA	NA	NA	NA	NA	NA	No	ID=2-228263982-228263997-TATAT,2-228264034-228264043-TA,2-228264057-228264066-TA,2-228264106-228264115-TA,2-228264124-228264139-TATAT,2-228264137-228264266-ATATTATATGTAATATATATTATATGTAATATATTAC,2-228264270-228264350-TATTATATGTAATATATTATATG,2-228264307-228264325-TATTATATG,2-228264330-228264359-TATTATATG,2-228264419-228264434-TATAT,2-228264436-228264445-TA,2-228264454-228264469-TATAT,2-228264471-228264480-TA,2-228264489-228264504-TATAT,2-228264506-228264515-TA,2-228264524-228264539-TATAT,2-228264541-228264550-TA,2-228264559-228264574-TATAT,2-228264576-228264585-TA,2-228264405-228264880-TATATTATATGTAATATATTATATTATATATTATA,2-228264594-228264609-TATAT,2-228264611-228264620-TA,2-228264629-228264644-TATAT,2-228264646-228264655-TA,2-228264664-228264679-TATAT,2-228264681-228264690-TA,2-228264699-228264714-TATAT,2-228264711-228264721-TATAT,2-228264716-228264725-TA,2-228264734-228264749-TATAT,2-228264751-228264760-TA,2-228264769-228264784-TATAT,2-228264781-228264791-TATAT,2-228264786-228264795-TA,2-228264804-228264819-TATAT,2-228264816-228264826-TATAT,2-228264821-228264830-TA,2-228264839-228264854-TATAT,2-228264851-228264861-TATAT,2-228264856-228264865-TA,2-228264886-228264895-TA,2-228264890-228264905-TATAT,2-228264930-228264952-TATTATA,2-228264973-228264982-TA,2-228265003-228265018-TATAT,2-228265013-228265022-TA,2-228265017-228265032-TATAT,2-228265027-228265036-TA,2-228265046-228265056-AT;MOTIFS=TATTATATG,TATTATA,TA,AT,TATATTATATGTAATATATTATATTATATATTATA,ATATTATATGTAATATATATTATATGTAATATATTAC,TATAT,TATTATATGTAATATATTATATG;STRUC=<VC138589>	HPRC,HGSVC,1KG-ONT	No	0.003	Yes	NA,NA	NA	NA
chr2:228264384	82874	DEL	126	0.8278	0.6758	15	NA	NA	NA	NA	NA	NA	NA	NA	NA	No	ID=2-228263982-228263997-TATAT,2-228264034-228264043-TA,2-228264057-228264066-TA,2-228264106-228264115-TA,2-228264124-228264139-TATAT,2-228264137-228264266-ATATTATATGTAATATATATTATATGTAATATATTAC,2-228264270-228264350-TATTATATGTAATATATTATATG,2-228264307-228264325-TATTATATG,2-228264330-228264359-TATTATATG,2-228264419-228264434-TATAT,2-228264436-228264445-TA,2-228264454-228264469-TATAT,2-228264471-228264480-TA,2-228264489-228264504-TATAT,2-228264506-228264515-TA,2-228264524-228264539-TATAT,2-228264541-228264550-TA,2-228264559-228264574-TATAT,2-228264576-228264585-TA,2-228264405-228264880-TATATTATATGTAATATATTATATTATATATTATA,2-228264594-228264609-TATAT,2-228264611-228264620-TA,2-228264629-228264644-TATAT,2-228264646-228264655-TA,2-228264664-228264679-TATAT,2-228264681-228264690-TA,2-228264699-228264714-TATAT,2-228264711-228264721-TATAT,2-228264716-228264725-TA,2-228264734-228264749-TATAT,2-228264751-228264760-TA,2-228264769-228264784-TATAT,2-228264781-228264791-TATAT,2-228264786-228264795-TA,2-228264804-228264819-TATAT,2-228264816-228264826-TATAT,2-228264821-228264830-TA,2-228264839-228264854-TATAT,2-228264851-228264861-TATAT,2-228264856-228264865-TA,2-228264886-228264895-TA,2-228264890-228264905-TATAT,2-228264930-228264952-TATTATA,2-228264973-228264982-TA,2-228265003-228265018-TATAT,2-228265013-228265022-TA,2-228265017-228265032-TATAT,2-228265027-228265036-TA,2-228265046-228265056-AT;MOTIFS=TATTATATG,TATTATA,TA,AT,TATATTATATGTAATATATTATATTATATATTATA,ATATTATATGTAATATATATTATATGTAATATATTAC,TATAT,TATTATATGTAATATATTATATG;STRUC=<VC138589>	HPRC,HGSVC,1KG-ONT	No	0.003	Yes	NA,NA	NA	NA
chr2:228264390	82875	DEL	75	0.843	0.5809	8	NA	NA	NA	NA	NA	NA	NA	NA	NA	No	ID=2-228263982-228263997-TATAT,2-228264034-228264043-TA,2-228264057-228264066-TA,2-228264106-228264115-TA,2-228264124-228264139-TATAT,2-228264137-228264266-ATATTATATGTAATATATATTATATGTAATATATTAC,2-228264270-228264350-TATTATATGTAATATATTATATG,2-228264307-228264325-TATTATATG,2-228264330-228264359-TATTATATG,2-228264419-228264434-TATAT,2-228264436-228264445-TA,2-228264454-228264469-TATAT,2-228264471-228264480-TA,2-228264489-228264504-TATAT,2-228264506-228264515-TA,2-228264524-228264539-TATAT,2-228264541-228264550-TA,2-228264559-228264574-TATAT,2-228264576-228264585-TA,2-228264405-228264880-TATATTATATGTAATATATTATATTATATATTATA,2-228264594-228264609-TATAT,2-228264611-228264620-TA,2-228264629-228264644-TATAT,2-228264646-228264655-TA,2-228264664-228264679-TATAT,2-228264681-228264690-TA,2-228264699-228264714-TATAT,2-228264711-228264721-TATAT,2-228264716-228264725-TA,2-228264734-228264749-TATAT,2-228264751-228264760-TA,2-228264769-228264784-TATAT,2-228264781-228264791-TATAT,2-228264786-228264795-TA,2-228264804-228264819-TATAT,2-228264816-228264826-TATAT,2-228264821-228264830-TA,2-228264839-228264854-TATAT,2-228264851-228264861-TATAT,2-228264856-228264865-TA,2-228264886-228264895-TA,2-228264890-228264905-TATAT,2-228264930-228264952-TATTATA,2-228264973-228264982-TA,2-228265003-228265018-TATAT,2-228265013-228265022-TA,2-228265017-228265032-TATAT,2-228265027-228265036-TA,2-228265046-228265056-AT;MOTIFS=TATTATATG,TATTATA,TA,AT,TATATTATATGTAATATATTATATTATATATTATA,ATATTATATGTAATATATATTATATGTAATATATTAC,TATAT,TATTATATGTAATATATTATATG;STRUC=<VC138589>	HPRC,HGSVC,1KG-ONT	No	0.003	Yes	NA,NA	NA	NA
chr2:228264405	82877	DEL	105	0.936	0.2529	24	NA	NA	NA	NA	NA	NA	NA	NA	NA	No	ID=2-228263982-228263997-TATAT,2-228264034-228264043-TA,2-228264057-228264066-TA,2-228264106-228264115-TA,2-228264124-228264139-TATAT,2-228264137-228264266-ATATTATATGTAATATATATTATATGTAATATATTAC,2-228264270-228264350-TATTATATGTAATATATTATATG,2-228264307-228264325-TATTATATG,2-228264330-228264359-TATTATATG,2-228264419-228264434-TATAT,2-228264436-228264445-TA,2-228264454-228264469-TATAT,2-228264471-228264480-TA,2-228264489-228264504-TATAT,2-228264506-228264515-TA,2-228264524-228264539-TATAT,2-228264541-228264550-TA,2-228264559-228264574-TATAT,2-228264576-228264585-TA,2-228264405-228264880-TATATTATATGTAATATATTATATTATATATTATA,2-228264594-228264609-TATAT,2-228264611-228264620-TA,2-228264629-228264644-TATAT,2-228264646-228264655-TA,2-228264664-228264679-TATAT,2-228264681-228264690-TA,2-228264699-228264714-TATAT,2-228264711-228264721-TATAT,2-228264716-228264725-TA,2-228264734-228264749-TATAT,2-228264751-228264760-TA,2-228264769-228264784-TATAT,2-228264781-228264791-TATAT,2-228264786-228264795-TA,2-228264804-228264819-TATAT,2-228264816-228264826-TATAT,2-228264821-228264830-TA,2-228264839-228264854-TATAT,2-228264851-228264861-TATAT,2-228264856-228264865-TA,2-228264886-228264895-TA,2-228264890-228264905-TATAT,2-228264930-228264952-TATTATA,2-228264973-228264982-TA,2-228265003-228265018-TATAT,2-228265013-228265022-TA,2-228265017-228265032-TATAT,2-228265027-228265036-TA,2-228265046-228265056-AT;MOTIFS=TATTATATG,TATTATA,TA,AT,TATATTATATGTAATATATTATATTATATATTATA,ATATTATATGTAATATATATTATATGTAATATATTAC,TATAT,TATTATATGTAATATATTATATG;STRUC=<VC138589>	HPRC,HGSVC,1KG-ONT	No	0.003	Yes	NA,NA	NA	NA
chr2:228264405	82876	DEL	70	0.8248	0.6557	50	NA	NA	NA	NA	NA	NA	NA	NA	NA	No	ID=2-228263982-228263997-TATAT,2-228264034-228264043-TA,2-228264057-228264066-TA,2-228264106-228264115-TA,2-228264124-228264139-TATAT,2-228264137-228264266-ATATTATATGTAATATATATTATATGTAATATATTAC,2-228264270-228264350-TATTATATGTAATATATTATATG,2-228264307-228264325-TATTATATG,2-228264330-228264359-TATTATATG,2-228264419-228264434-TATAT,2-228264436-228264445-TA,2-228264454-228264469-TATAT,2-228264471-228264480-TA,2-228264489-228264504-TATAT,2-228264506-228264515-TA,2-228264524-228264539-TATAT,2-228264541-228264550-TA,2-228264559-228264574-TATAT,2-228264576-228264585-TA,2-228264405-228264880-TATATTATATGTAATATATTATATTATATATTATA,2-228264594-228264609-TATAT,2-228264611-228264620-TA,2-228264629-228264644-TATAT,2-228264646-228264655-TA,2-228264664-228264679-TATAT,2-228264681-228264690-TA,2-228264699-228264714-TATAT,2-228264711-228264721-TATAT,2-228264716-228264725-TA,2-228264734-228264749-TATAT,2-228264751-228264760-TA,2-228264769-228264784-TATAT,2-228264781-228264791-TATAT,2-228264786-228264795-TA,2-228264804-228264819-TATAT,2-228264816-228264826-TATAT,2-228264821-228264830-TA,2-228264839-228264854-TATAT,2-228264851-228264861-TATAT,2-228264856-228264865-TA,2-228264886-228264895-TA,2-228264890-228264905-TATAT,2-228264930-228264952-TATTATA,2-228264973-228264982-TA,2-228265003-228265018-TATAT,2-228265013-228265022-TA,2-228265017-228265032-TATAT,2-228265027-228265036-TA,2-228265046-228265056-AT;MOTIFS=TATTATATG,TATTATA,TA,AT,TATATTATATGTAATATATTATATTATATATTATA,ATATTATATGTAATATATATTATATGTAATATATTAC,TATAT,TATTATATGTAATATATTATATG;STRUC=<VC138589>	HPRC,HGSVC,1KG-ONT	No	0.003	Yes	NA,NA	NA	NA
chr2:228264410	82878	DEL	87	0.8904	0.3997	109	NA	NA	NA	NA	NA	NA	NA	NA	NA	No	ID=2-228263982-228263997-TATAT,2-228264034-228264043-TA,2-228264057-228264066-TA,2-228264106-228264115-TA,2-228264124-228264139-TATAT,2-228264137-228264266-ATATTATATGTAATATATATTATATGTAATATATTAC,2-228264270-228264350-TATTATATGTAATATATTATATG,2-228264307-228264325-TATTATATG,2-228264330-228264359-TATTATATG,2-228264419-228264434-TATAT,2-228264436-228264445-TA,2-228264454-228264469-TATAT,2-228264471-228264480-TA,2-228264489-228264504-TATAT,2-228264506-228264515-TA,2-228264524-228264539-TATAT,2-228264541-228264550-TA,2-228264559-228264574-TATAT,2-228264576-228264585-TA,2-228264405-228264880-TATATTATATGTAATATATTATATTATATATTATA,2-228264594-228264609-TATAT,2-228264611-228264620-TA,2-228264629-228264644-TATAT,2-228264646-228264655-TA,2-228264664-228264679-TATAT,2-228264681-228264690-TA,2-228264699-228264714-TATAT,2-228264711-228264721-TATAT,2-228264716-228264725-TA,2-228264734-228264749-TATAT,2-228264751-228264760-TA,2-228264769-228264784-TATAT,2-228264781-228264791-TATAT,2-228264786-228264795-TA,2-228264804-228264819-TATAT,2-228264816-228264826-TATAT,2-228264821-228264830-TA,2-228264839-228264854-TATAT,2-228264851-228264861-TATAT,2-228264856-228264865-TA,2-228264886-228264895-TA,2-228264890-228264905-TATAT,2-228264930-228264952-TATTATA,2-228264973-228264982-TA,2-228265003-228265018-TATAT,2-228265013-228265022-TA,2-228265017-228265032-TATAT,2-228265027-228265036-TA,2-228265046-228265056-AT;MOTIFS=TATTATATG,TATTATA,TA,AT,TATATTATATGTAATATATTATATTATATATTATA,ATATTATATGTAATATATATTATATGTAATATATTAC,TATAT,TATTATATGTAATATATTATATG;STRUC=<VC138589>	HPRC,HGSVC,1KG-ONT	No	0.003	Yes	NA,NA	NA	NA
chr2:228264412	82880	DEL	117	0.811	0.6939	74	NA	NA	NA	NA	NA	NA	NA	NA	NA	No	ID=2-228263982-228263997-TATAT,2-228264034-228264043-TA,2-228264057-228264066-TA,2-228264106-228264115-TA,2-228264124-228264139-TATAT,2-228264137-228264266-ATATTATATGTAATATATATTATATGTAATATATTAC,2-228264270-228264350-TATTATATGTAATATATTATATG,2-228264307-228264325-TATTATATG,2-228264330-228264359-TATTATATG,2-228264419-228264434-TATAT,2-228264436-228264445-TA,2-228264454-228264469-TATAT,2-228264471-228264480-TA,2-228264489-228264504-TATAT,2-228264506-228264515-TA,2-228264524-228264539-TATAT,2-228264541-228264550-TA,2-228264559-228264574-TATAT,2-228264576-228264585-TA,2-228264405-228264880-TATATTATATGTAATATATTATATTATATATTATA,2-228264594-228264609-TATAT,2-228264611-228264620-TA,2-228264629-228264644-TATAT,2-228264646-228264655-TA,2-228264664-228264679-TATAT,2-228264681-228264690-TA,2-228264699-228264714-TATAT,2-228264711-228264721-TATAT,2-228264716-228264725-TA,2-228264734-228264749-TATAT,2-228264751-228264760-TA,2-228264769-228264784-TATAT,2-228264781-228264791-TATAT,2-228264786-228264795-TA,2-228264804-228264819-TATAT,2-228264816-228264826-TATAT,2-228264821-228264830-TA,2-228264839-228264854-TATAT,2-228264851-228264861-TATAT,2-228264856-228264865-TA,2-228264886-228264895-TA,2-228264890-228264905-TATAT,2-228264930-228264952-TATTATA,2-228264973-228264982-TA,2-228265003-228265018-TATAT,2-228265013-228265022-TA,2-228265017-228265032-TATAT,2-228265027-228265036-TA,2-228265046-228265056-AT;MOTIFS=TATTATATG,TATTATA,TA,AT,TATATTATATGTAATATATTATATTATATATTATA,ATATTATATGTAATATATATTATATGTAATATATTAC,TATAT,TATTATATGTAATATATTATATG;STRUC=<VC138589>	HPRC,HGSVC,1KG-ONT	No	0.003	Yes	NA,NA	NA	NA
chr2:228264412	82879	DEL	53	0.8164	0.6447	17	NA	NA	NA	NA	NA	NA	NA	NA	NA	No	ID=2-228263982-228263997-TATAT,2-228264034-228264043-TA,2-228264057-228264066-TA,2-228264106-228264115-TA,2-228264124-228264139-TATAT,2-228264137-228264266-ATATTATATGTAATATATATTATATGTAATATATTAC,2-228264270-228264350-TATTATATGTAATATATTATATG,2-228264307-228264325-TATTATATG,2-228264330-228264359-TATTATATG,2-228264419-228264434-TATAT,2-228264436-228264445-TA,2-228264454-228264469-TATAT,2-228264471-228264480-TA,2-228264489-228264504-TATAT,2-228264506-228264515-TA,2-228264524-228264539-TATAT,2-228264541-228264550-TA,2-228264559-228264574-TATAT,2-228264576-228264585-TA,2-228264405-228264880-TATATTATATGTAATATATTATATTATATATTATA,2-228264594-228264609-TATAT,2-228264611-228264620-TA,2-228264629-228264644-TATAT,2-228264646-228264655-TA,2-228264664-228264679-TATAT,2-228264681-228264690-TA,2-228264699-228264714-TATAT,2-228264711-228264721-TATAT,2-228264716-228264725-TA,2-228264734-228264749-TATAT,2-228264751-228264760-TA,2-228264769-228264784-TATAT,2-228264781-228264791-TATAT,2-228264786-228264795-TA,2-228264804-228264819-TATAT,2-228264816-228264826-TATAT,2-228264821-228264830-TA,2-228264839-228264854-TATAT,2-228264851-228264861-TATAT,2-228264856-228264865-TA,2-228264886-228264895-TA,2-228264890-228264905-TATAT,2-228264930-228264952-TATTATA,2-228264973-228264982-TA,2-228265003-228265018-TATAT,2-228265013-228265022-TA,2-228265017-228265032-TATAT,2-228265027-228265036-TA,2-228265046-228265056-AT;MOTIFS=TATTATATG,TATTATA,TA,AT,TATATTATATGTAATATATTATATTATATATTATA,ATATTATATGTAATATATATTATATGTAATATATTAC,TATAT,TATTATATGTAATATATTATATG;STRUC=<VC138589>	HPRC,HGSVC	No	0.003	Yes	NA,NA	NA	NA
chr2:228264425	82881	DEL	133	0.8524	0.5523	19	NA	NA	NA	NA	NA	NA	NA	NA	NA	No	ID=2-228263982-228263997-TATAT,2-228264034-228264043-TA,2-228264057-228264066-TA,2-228264106-228264115-TA,2-228264124-228264139-TATAT,2-228264137-228264266-ATATTATATGTAATATATATTATATGTAATATATTAC,2-228264270-228264350-TATTATATGTAATATATTATATG,2-228264307-228264325-TATTATATG,2-228264330-228264359-TATTATATG,2-228264419-228264434-TATAT,2-228264436-228264445-TA,2-228264454-228264469-TATAT,2-228264471-228264480-TA,2-228264489-228264504-TATAT,2-228264506-228264515-TA,2-228264524-228264539-TATAT,2-228264541-228264550-TA,2-228264559-228264574-TATAT,2-228264576-228264585-TA,2-228264405-228264880-TATATTATATGTAATATATTATATTATATATTATA,2-228264594-228264609-TATAT,2-228264611-228264620-TA,2-228264629-228264644-TATAT,2-228264646-228264655-TA,2-228264664-228264679-TATAT,2-228264681-228264690-TA,2-228264699-228264714-TATAT,2-228264711-228264721-TATAT,2-228264716-228264725-TA,2-228264734-228264749-TATAT,2-228264751-228264760-TA,2-228264769-228264784-TATAT,2-228264781-228264791-TATAT,2-228264786-228264795-TA,2-228264804-228264819-TATAT,2-228264816-228264826-TATAT,2-228264821-228264830-TA,2-228264839-228264854-TATAT,2-228264851-228264861-TATAT,2-228264856-228264865-TA,2-228264886-228264895-TA,2-228264890-228264905-TATAT,2-228264930-228264952-TATTATA,2-228264973-228264982-TA,2-228265003-228265018-TATAT,2-228265013-228265022-TA,2-228265017-228265032-TATAT,2-228265027-228265036-TA,2-228265046-228265056-AT;MOTIFS=TATTATATG,TATTATA,TA,AT,TATATTATATGTAATATATTATATTATATATTATA,ATATTATATGTAATATATATTATATGTAATATATTAC,TATAT,TATTATATGTAATATATTATATG;STRUC=<VC138589>	HPRC,HGSVC,1KG-ONT	No	0.003	Yes	NA,NA	NA	NA
chr2:228264459	82882	INS	115	0.8347	0.6024	33	NA	NA	NA	NA	NA	NA	NA	NA	NA	No	ID=2-228263982-228263997-TATAT,2-228264034-228264043-TA,2-228264057-228264066-TA,2-228264106-228264115-TA,2-228264124-228264139-TATAT,2-228264137-228264266-ATATTATATGTAATATATATTATATGTAATATATTAC,2-228264270-228264350-TATTATATGTAATATATTATATG,2-228264307-228264325-TATTATATG,2-228264330-228264359-TATTATATG,2-228264419-228264434-TATAT,2-228264436-228264445-TA,2-228264454-228264469-TATAT,2-228264471-228264480-TA,2-228264489-228264504-TATAT,2-228264506-228264515-TA,2-228264524-228264539-TATAT,2-228264541-228264550-TA,2-228264559-228264574-TATAT,2-228264576-228264585-TA,2-228264405-228264880-TATATTATATGTAATATATTATATTATATATTATA,2-228264594-228264609-TATAT,2-228264611-228264620-TA,2-228264629-228264644-TATAT,2-228264646-228264655-TA,2-228264664-228264679-TATAT,2-228264681-228264690-TA,2-228264699-228264714-TATAT,2-228264711-228264721-TATAT,2-228264716-228264725-TA,2-228264734-228264749-TATAT,2-228264751-228264760-TA,2-228264769-228264784-TATAT,2-228264781-228264791-TATAT,2-228264786-228264795-TA,2-228264804-228264819-TATAT,2-228264816-228264826-TATAT,2-228264821-228264830-TA,2-228264839-228264854-TATAT,2-228264851-228264861-TATAT,2-228264856-228264865-TA,2-228264886-228264895-TA,2-228264890-228264905-TATAT,2-228264930-228264952-TATTATA,2-228264973-228264982-TA,2-228265003-228265018-TATAT,2-228265013-228265022-TA,2-228265017-228265032-TATAT,2-228265027-228265036-TA,2-228265046-228265056-AT;MOTIFS=TATTATATG,TATTATA,TA,AT,TATATTATATGTAATATATTATATTATATATTATA,ATATTATATGTAATATATATTATATGTAATATATTAC,TATAT,TATTATATGTAATATATTATATG;STRUC=<VC138589>	HPRC,HGSVC,1KG-ONT	No	1.616	Yes	NA,NA	NA	NA
chr2:228264500	82883	INS	66	0.8695	0.4916	13	NA	NA	NA	NA	NA	NA	NA	NA	NA	No	ID=2-228263982-228263997-TATAT,2-228264034-228264043-TA,2-228264057-228264066-TA,2-228264106-228264115-TA,2-228264124-228264139-TATAT,2-228264137-228264266-ATATTATATGTAATATATATTATATGTAATATATTAC,2-228264270-228264350-TATTATATGTAATATATTATATG,2-228264307-228264325-TATTATATG,2-228264330-228264359-TATTATATG,2-228264419-228264434-TATAT,2-228264436-228264445-TA,2-228264454-228264469-TATAT,2-228264471-228264480-TA,2-228264489-228264504-TATAT,2-228264506-228264515-TA,2-228264524-228264539-TATAT,2-228264541-228264550-TA,2-228264559-228264574-TATAT,2-228264576-228264585-TA,2-228264405-228264880-TATATTATATGTAATATATTATATTATATATTATA,2-228264594-228264609-TATAT,2-228264611-228264620-TA,2-228264629-228264644-TATAT,2-228264646-228264655-TA,2-228264664-228264679-TATAT,2-228264681-228264690-TA,2-228264699-228264714-TATAT,2-228264711-228264721-TATAT,2-228264716-228264725-TA,2-228264734-228264749-TATAT,2-228264751-228264760-TA,2-228264769-228264784-TATAT,2-228264781-228264791-TATAT,2-228264786-228264795-TA,2-228264804-228264819-TATAT,2-228264816-228264826-TATAT,2-228264821-228264830-TA,2-228264839-228264854-TATAT,2-228264851-228264861-TATAT,2-228264856-228264865-TA,2-228264886-228264895-TA,2-228264890-228264905-TATAT,2-228264930-228264952-TATTATA,2-228264973-228264982-TA,2-228265003-228265018-TATAT,2-228265013-228265022-TA,2-228265017-228265032-TATAT,2-228265027-228265036-TA,2-228265046-228265056-AT;MOTIFS=TATTATATG,TATTATA,TA,AT,TATATTATATGTAATATATTATATTATATATTATA,ATATTATATGTAATATATATTATATGTAATATATTAC,TATAT,TATTATATGTAATATATTATATG;STRUC=<VC138589>	HPRC,HGSVC,1KG-ONT	No	1.616	Yes	NA,NA	NA	NA
chr2:228264506	82884	INS	60	0.8189	0.6752	2	NA	NA	NA	NA	NA	NA	NA	NA	NA	No	ID=2-228263982-228263997-TATAT,2-228264034-228264043-TA,2-228264057-228264066-TA,2-228264106-228264115-TA,2-228264124-228264139-TATAT,2-228264137-228264266-ATATTATATGTAATATATATTATATGTAATATATTAC,2-228264270-228264350-TATTATATGTAATATATTATATG,2-228264307-228264325-TATTATATG,2-228264330-228264359-TATTATATG,2-228264419-228264434-TATAT,2-228264436-228264445-TA,2-228264454-228264469-TATAT,2-228264471-228264480-TA,2-228264489-228264504-TATAT,2-228264506-228264515-TA,2-228264524-228264539-TATAT,2-228264541-228264550-TA,2-228264559-228264574-TATAT,2-228264576-228264585-TA,2-228264405-228264880-TATATTATATGTAATATATTATATTATATATTATA,2-228264594-228264609-TATAT,2-228264611-228264620-TA,2-228264629-228264644-TATAT,2-228264646-228264655-TA,2-228264664-228264679-TATAT,2-228264681-228264690-TA,2-228264699-228264714-TATAT,2-228264711-228264721-TATAT,2-228264716-228264725-TA,2-228264734-228264749-TATAT,2-228264751-228264760-TA,2-228264769-228264784-TATAT,2-228264781-228264791-TATAT,2-228264786-228264795-TA,2-228264804-228264819-TATAT,2-228264816-228264826-TATAT,2-228264821-228264830-TA,2-228264839-228264854-TATAT,2-228264851-228264861-TATAT,2-228264856-228264865-TA,2-228264886-228264895-TA,2-228264890-228264905-TATAT,2-228264930-228264952-TATTATA,2-228264973-228264982-TA,2-228265003-228265018-TATAT,2-228265013-228265022-TA,2-228265017-228265032-TATAT,2-228265027-228265036-TA,2-228265046-228265056-AT;MOTIFS=TATTATATG,TATTATA,TA,AT,TATATTATATGTAATATATTATATTATATATTATA,ATATTATATGTAATATATATTATATGTAATATATTAC,TATAT,TATTATATGTAATATATTATATG;STRUC=<VC138589>	HPRC,HGSVC,1KG-ONT	No	1.616	Yes	NA,NA	NA	NA
chr2:228264535	82885	INS	101	0.846	0.5576	15	NA	NA	NA	NA	NA	NA	NA	NA	NA	No	ID=2-228263982-228263997-TATAT,2-228264034-228264043-TA,2-228264057-228264066-TA,2-228264106-228264115-TA,2-228264124-228264139-TATAT,2-228264137-228264266-ATATTATATGTAATATATATTATATGTAATATATTAC,2-228264270-228264350-TATTATATGTAATATATTATATG,2-228264307-228264325-TATTATATG,2-228264330-228264359-TATTATATG,2-228264419-228264434-TATAT,2-228264436-228264445-TA,2-228264454-228264469-TATAT,2-228264471-228264480-TA,2-228264489-228264504-TATAT,2-228264506-228264515-TA,2-228264524-228264539-TATAT,2-228264541-228264550-TA,2-228264559-228264574-TATAT,2-228264576-228264585-TA,2-228264405-228264880-TATATTATATGTAATATATTATATTATATATTATA,2-228264594-228264609-TATAT,2-228264611-228264620-TA,2-228264629-228264644-TATAT,2-228264646-228264655-TA,2-228264664-228264679-TATAT,2-228264681-228264690-TA,2-228264699-228264714-TATAT,2-228264711-228264721-TATAT,2-228264716-228264725-TA,2-228264734-228264749-TATAT,2-228264751-228264760-TA,2-228264769-228264784-TATAT,2-228264781-228264791-TATAT,2-228264786-228264795-TA,2-228264804-228264819-TATAT,2-228264816-228264826-TATAT,2-228264821-228264830-TA,2-228264839-228264854-TATAT,2-228264851-228264861-TATAT,2-228264856-228264865-TA,2-228264886-228264895-TA,2-228264890-228264905-TATAT,2-228264930-228264952-TATTATA,2-228264973-228264982-TA,2-228265003-228265018-TATAT,2-228265013-228265022-TA,2-228265017-228265032-TATAT,2-228265027-228265036-TA,2-228265046-228265056-AT;MOTIFS=TATTATATG,TATTATA,TA,AT,TATATTATATGTAATATATTATATTATATATTATA,ATATTATATGTAATATATATTATATGTAATATATTAC,TATAT,TATTATATGTAATATATTATATG;STRUC=<VC138589>	HPRC,HGSVC,1KG-ONT	No	1.616	Yes	NA,NA	NA	NA
chr2:228264564	82886	DEL	65	0.81	0.6826	55	NA	NA	NA	NA	NA	NA	NA	NA	NA	No	ID=2-228263982-228263997-TATAT,2-228264034-228264043-TA,2-228264057-228264066-TA,2-228264106-228264115-TA,2-228264124-228264139-TATAT,2-228264137-228264266-ATATTATATGTAATATATATTATATGTAATATATTAC,2-228264270-228264350-TATTATATGTAATATATTATATG,2-228264307-228264325-TATTATATG,2-228264330-228264359-TATTATATG,2-228264419-228264434-TATAT,2-228264436-228264445-TA,2-228264454-228264469-TATAT,2-228264471-228264480-TA,2-228264489-228264504-TATAT,2-228264506-228264515-TA,2-228264524-228264539-TATAT,2-228264541-228264550-TA,2-228264559-228264574-TATAT,2-228264576-228264585-TA,2-228264405-228264880-TATATTATATGTAATATATTATATTATATATTATA,2-228264594-228264609-TATAT,2-228264611-228264620-TA,2-228264629-228264644-TATAT,2-228264646-228264655-TA,2-228264664-228264679-TATAT,2-228264681-228264690-TA,2-228264699-228264714-TATAT,2-228264711-228264721-TATAT,2-228264716-228264725-TA,2-228264734-228264749-TATAT,2-228264751-228264760-TA,2-228264769-228264784-TATAT,2-228264781-228264791-TATAT,2-228264786-228264795-TA,2-228264804-228264819-TATAT,2-228264816-228264826-TATAT,2-228264821-228264830-TA,2-228264839-228264854-TATAT,2-228264851-228264861-TATAT,2-228264856-228264865-TA,2-228264886-228264895-TA,2-228264890-228264905-TATAT,2-228264930-228264952-TATTATA,2-228264973-228264982-TA,2-228265003-228265018-TATAT,2-228265013-228265022-TA,2-228265017-228265032-TATAT,2-228265027-228265036-TA,2-228265046-228265056-AT;MOTIFS=TATTATATG,TATTATA,TA,AT,TATATTATATGTAATATATTATATTATATATTATA,ATATTATATGTAATATATATTATATGTAATATATTAC,TATAT,TATTATATGTAATATATTATATG;STRUC=<VC138589>	HPRC,HGSVC,1KG-ONT	No	0.003	Yes	NA,NA	NA	NA
chr2:228264581	82887	DEL	60	0.8186	0.6652	41	NA	NA	NA	NA	NA	NA	NA	NA	NA	No	ID=2-228263982-228263997-TATAT,2-228264034-228264043-TA,2-228264057-228264066-TA,2-228264106-228264115-TA,2-228264124-228264139-TATAT,2-228264137-228264266-ATATTATATGTAATATATATTATATGTAATATATTAC,2-228264270-228264350-TATTATATGTAATATATTATATG,2-228264307-228264325-TATTATATG,2-228264330-228264359-TATTATATG,2-228264419-228264434-TATAT,2-228264436-228264445-TA,2-228264454-228264469-TATAT,2-228264471-228264480-TA,2-228264489-228264504-TATAT,2-228264506-228264515-TA,2-228264524-228264539-TATAT,2-228264541-228264550-TA,2-228264559-228264574-TATAT,2-228264576-228264585-TA,2-228264405-228264880-TATATTATATGTAATATATTATATTATATATTATA,2-228264594-228264609-TATAT,2-228264611-228264620-TA,2-228264629-228264644-TATAT,2-228264646-228264655-TA,2-228264664-228264679-TATAT,2-228264681-228264690-TA,2-228264699-228264714-TATAT,2-228264711-228264721-TATAT,2-228264716-228264725-TA,2-228264734-228264749-TATAT,2-228264751-228264760-TA,2-228264769-228264784-TATAT,2-228264781-228264791-TATAT,2-228264786-228264795-TA,2-228264804-228264819-TATAT,2-228264816-228264826-TATAT,2-228264821-228264830-TA,2-228264839-228264854-TATAT,2-228264851-228264861-TATAT,2-228264856-228264865-TA,2-228264886-228264895-TA,2-228264890-228264905-TATAT,2-228264930-228264952-TATTATA,2-228264973-228264982-TA,2-228265003-228265018-TATAT,2-228265013-228265022-TA,2-228265017-228265032-TATAT,2-228265027-228265036-TA,2-228265046-228265056-AT;MOTIFS=TATTATATG,TATTATA,TA,AT,TATATTATATGTAATATATTATATTATATATTATA,ATATTATATGTAATATATATTATATGTAATATATTAC,TATAT,TATTATATGTAATATATTATATG;STRUC=<VC138589>	HPRC,HGSVC	No	0.003	Yes	NA,NA	NA	NA
chr2:228264646	82888	DEL	170	0.8281	0.614	25	NA	NA	NA	NA	NA	NA	NA	NA	NA	No	ID=2-228263982-228263997-TATAT,2-228264034-228264043-TA,2-228264057-228264066-TA,2-228264106-228264115-TA,2-228264124-228264139-TATAT,2-228264137-228264266-ATATTATATGTAATATATATTATATGTAATATATTAC,2-228264270-228264350-TATTATATGTAATATATTATATG,2-228264307-228264325-TATTATATG,2-228264330-228264359-TATTATATG,2-228264419-228264434-TATAT,2-228264436-228264445-TA,2-228264454-228264469-TATAT,2-228264471-228264480-TA,2-228264489-228264504-TATAT,2-228264506-228264515-TA,2-228264524-228264539-TATAT,2-228264541-228264550-TA,2-228264559-228264574-TATAT,2-228264576-228264585-TA,2-228264405-228264880-TATATTATATGTAATATATTATATTATATATTATA,2-228264594-228264609-TATAT,2-228264611-228264620-TA,2-228264629-228264644-TATAT,2-228264646-228264655-TA,2-228264664-228264679-TATAT,2-228264681-228264690-TA,2-228264699-228264714-TATAT,2-228264711-228264721-TATAT,2-228264716-228264725-TA,2-228264734-228264749-TATAT,2-228264751-228264760-TA,2-228264769-228264784-TATAT,2-228264781-228264791-TATAT,2-228264786-228264795-TA,2-228264804-228264819-TATAT,2-228264816-228264826-TATAT,2-228264821-228264830-TA,2-228264839-228264854-TATAT,2-228264851-228264861-TATAT,2-228264856-228264865-TA,2-228264886-228264895-TA,2-228264890-228264905-TATAT,2-228264930-228264952-TATTATA,2-228264973-228264982-TA,2-228265003-228265018-TATAT,2-228265013-228265022-TA,2-228265017-228265032-TATAT,2-228265027-228265036-TA,2-228265046-228265056-AT;MOTIFS=TATTATATG,TATTATA,TA,AT,TATATTATATGTAATATATTATATTATATATTATA,ATATTATATGTAATATATATTATATGTAATATATTAC,TATAT,TATTATATGTAATATATTATATG;STRUC=<VC138589>	HPRC,HGSVC,1KG-ONT	No	0.003	Yes	NA,NA	NA	NA
chr2:228264716	82889	DEL	135	0.811	0.6723	7	NA	NA	NA	NA	NA	NA	NA	NA	NA	No	ID=2-228263982-228263997-TATAT,2-228264034-228264043-TA,2-228264057-228264066-TA,2-228264106-228264115-TA,2-228264124-228264139-TATAT,2-228264137-228264266-ATATTATATGTAATATATATTATATGTAATATATTAC,2-228264270-228264350-TATTATATGTAATATATTATATG,2-228264307-228264325-TATTATATG,2-228264330-228264359-TATTATATG,2-228264419-228264434-TATAT,2-228264436-228264445-TA,2-228264454-228264469-TATAT,2-228264471-228264480-TA,2-228264489-228264504-TATAT,2-228264506-228264515-TA,2-228264524-228264539-TATAT,2-228264541-228264550-TA,2-228264559-228264574-TATAT,2-228264576-228264585-TA,2-228264405-228264880-TATATTATATGTAATATATTATATTATATATTATA,2-228264594-228264609-TATAT,2-228264611-228264620-TA,2-228264629-228264644-TATAT,2-228264646-228264655-TA,2-228264664-228264679-TATAT,2-228264681-228264690-TA,2-228264699-228264714-TATAT,2-228264711-228264721-TATAT,2-228264716-228264725-TA,2-228264734-228264749-TATAT,2-228264751-228264760-TA,2-228264769-228264784-TATAT,2-228264781-228264791-TATAT,2-228264786-228264795-TA,2-228264804-228264819-TATAT,2-228264816-228264826-TATAT,2-228264821-228264830-TA,2-228264839-228264854-TATAT,2-228264851-228264861-TATAT,2-228264856-228264865-TA,2-228264886-228264895-TA,2-228264890-228264905-TATAT,2-228264930-228264952-TATTATA,2-228264973-228264982-TA,2-228265003-228265018-TATAT,2-228265013-228265022-TA,2-228265017-228265032-TATAT,2-228265027-228265036-TA,2-228265046-228265056-AT;MOTIFS=TATTATATG,TATTATA,TA,AT,TATATTATATGTAATATATTATATTATATATTATA,ATATTATATGTAATATATATTATATGTAATATATTAC,TATAT,TATTATATGTAATATATTATATG;STRUC=<VC138589>	HPRC,HGSVC,1KG-ONT	No	0.003	No	NA,NA	NA	NA
chr2:228264751	82890	DEL	65	0.8874	0.4044	28	NA	NA	NA	NA	NA	NA	NA	NA	NA	No	ID=2-228263982-228263997-TATAT,2-228264034-228264043-TA,2-228264057-228264066-TA,2-228264106-228264115-TA,2-228264124-228264139-TATAT,2-228264137-228264266-ATATTATATGTAATATATATTATATGTAATATATTAC,2-228264270-228264350-TATTATATGTAATATATTATATG,2-228264307-228264325-TATTATATG,2-228264330-228264359-TATTATATG,2-228264419-228264434-TATAT,2-228264436-228264445-TA,2-228264454-228264469-TATAT,2-228264471-228264480-TA,2-228264489-228264504-TATAT,2-228264506-228264515-TA,2-228264524-228264539-TATAT,2-228264541-228264550-TA,2-228264559-228264574-TATAT,2-228264576-228264585-TA,2-228264405-228264880-TATATTATATGTAATATATTATATTATATATTATA,2-228264594-228264609-TATAT,2-228264611-228264620-TA,2-228264629-228264644-TATAT,2-228264646-228264655-TA,2-228264664-228264679-TATAT,2-228264681-228264690-TA,2-228264699-228264714-TATAT,2-228264711-228264721-TATAT,2-228264716-228264725-TA,2-228264734-228264749-TATAT,2-228264751-228264760-TA,2-228264769-228264784-TATAT,2-228264781-228264791-TATAT,2-228264786-228264795-TA,2-228264804-228264819-TATAT,2-228264816-228264826-TATAT,2-228264821-228264830-TA,2-228264839-228264854-TATAT,2-228264851-228264861-TATAT,2-228264856-228264865-TA,2-228264886-228264895-TA,2-228264890-228264905-TATAT,2-228264930-228264952-TATTATA,2-228264973-228264982-TA,2-228265003-228265018-TATAT,2-228265013-228265022-TA,2-228265017-228265032-TATAT,2-228265027-228265036-TA,2-228265046-228265056-AT;MOTIFS=TATTATATG,TATTATA,TA,AT,TATATTATATGTAATATATTATATTATATATTATA,ATATTATATGTAATATATATTATATGTAATATATTAC,TATAT,TATTATATGTAATATATTATATG;STRUC=<VC138589>	HPRC,HGSVC,1KG-ONT	No	0.003	Yes	NA,NA	NA	NA
chr2:228264755	82891	INS	63	0.7948	0.699	3	NA	NA	NA	NA	NA	NA	NA	NA	NA	No	ID=2-228263982-228263997-TATAT,2-228264034-228264043-TA,2-228264057-228264066-TA,2-228264106-228264115-TA,2-228264124-228264139-TATAT,2-228264137-228264266-ATATTATATGTAATATATATTATATGTAATATATTAC,2-228264270-228264350-TATTATATGTAATATATTATATG,2-228264307-228264325-TATTATATG,2-228264330-228264359-TATTATATG,2-228264419-228264434-TATAT,2-228264436-228264445-TA,2-228264454-228264469-TATAT,2-228264471-228264480-TA,2-228264489-228264504-TATAT,2-228264506-228264515-TA,2-228264524-228264539-TATAT,2-228264541-228264550-TA,2-228264559-228264574-TATAT,2-228264576-228264585-TA,2-228264405-228264880-TATATTATATGTAATATATTATATTATATATTATA,2-228264594-228264609-TATAT,2-228264611-228264620-TA,2-228264629-228264644-TATAT,2-228264646-228264655-TA,2-228264664-228264679-TATAT,2-228264681-228264690-TA,2-228264699-228264714-TATAT,2-228264711-228264721-TATAT,2-228264716-228264725-TA,2-228264734-228264749-TATAT,2-228264751-228264760-TA,2-228264769-228264784-TATAT,2-228264781-228264791-TATAT,2-228264786-228264795-TA,2-228264804-228264819-TATAT,2-228264816-228264826-TATAT,2-228264821-228264830-TA,2-228264839-228264854-TATAT,2-228264851-228264861-TATAT,2-228264856-228264865-TA,2-228264886-228264895-TA,2-228264890-228264905-TATAT,2-228264930-228264952-TATTATA,2-228264973-228264982-TA,2-228265003-228265018-TATAT,2-228265013-228265022-TA,2-228265017-228265032-TATAT,2-228265027-228265036-TA,2-228265046-228265056-AT;MOTIFS=TATTATATG,TATTATA,TA,AT,TATATTATATGTAATATATTATATTATATATTATA,ATATTATATGTAATATATATTATATGTAATATATTAC,TATAT,TATTATATGTAATATATTATATG;STRUC=<VC138589>	HPRC,HGSVC,1KG-ONT	No	1.616	Yes	NA,NA	NA	NA
chr2:228264760	82892	DEL	56	0.8091	0.6745	76	NA	NA	NA	NA	NA	NA	NA	NA	NA	No	ID=2-228263982-228263997-TATAT,2-228264034-228264043-TA,2-228264057-228264066-TA,2-228264106-228264115-TA,2-228264124-228264139-TATAT,2-228264137-228264266-ATATTATATGTAATATATATTATATGTAATATATTAC,2-228264270-228264350-TATTATATGTAATATATTATATG,2-228264307-228264325-TATTATATG,2-228264330-228264359-TATTATATG,2-228264419-228264434-TATAT,2-228264436-228264445-TA,2-228264454-228264469-TATAT,2-228264471-228264480-TA,2-228264489-228264504-TATAT,2-228264506-228264515-TA,2-228264524-228264539-TATAT,2-228264541-228264550-TA,2-228264559-228264574-TATAT,2-228264576-228264585-TA,2-228264405-228264880-TATATTATATGTAATATATTATATTATATATTATA,2-228264594-228264609-TATAT,2-228264611-228264620-TA,2-228264629-228264644-TATAT,2-228264646-228264655-TA,2-228264664-228264679-TATAT,2-228264681-228264690-TA,2-228264699-228264714-TATAT,2-228264711-228264721-TATAT,2-228264716-228264725-TA,2-228264734-228264749-TATAT,2-228264751-228264760-TA,2-228264769-228264784-TATAT,2-228264781-228264791-TATAT,2-228264786-228264795-TA,2-228264804-228264819-TATAT,2-228264816-228264826-TATAT,2-228264821-228264830-TA,2-228264839-228264854-TATAT,2-228264851-228264861-TATAT,2-228264856-228264865-TA,2-228264886-228264895-TA,2-228264890-228264905-TATAT,2-228264930-228264952-TATTATA,2-228264973-228264982-TA,2-228265003-228265018-TATAT,2-228265013-228265022-TA,2-228265017-228265032-TATAT,2-228265027-228265036-TA,2-228265046-228265056-AT;MOTIFS=TATTATATG,TATTATA,TA,AT,TATATTATATGTAATATATTATATTATATATTATA,ATATTATATGTAATATATATTATATGTAATATATTAC,TATAT,TATTATATGTAATATATTATATG;STRUC=<VC138589>	HPRC,HGSVC	No	0.003	Yes	NA,NA	NA	NA
chr2:228264793	82893	DEL	81	0.8673	0.5234	47	NA	NA	NA	NA	NA	NA	NA	NA	NA	No	ID=2-228263982-228263997-TATAT,2-228264034-228264043-TA,2-228264057-228264066-TA,2-228264106-228264115-TA,2-228264124-228264139-TATAT,2-228264137-228264266-ATATTATATGTAATATATATTATATGTAATATATTAC,2-228264270-228264350-TATTATATGTAATATATTATATG,2-228264307-228264325-TATTATATG,2-228264330-228264359-TATTATATG,2-228264419-228264434-TATAT,2-228264436-228264445-TA,2-228264454-228264469-TATAT,2-228264471-228264480-TA,2-228264489-228264504-TATAT,2-228264506-228264515-TA,2-228264524-228264539-TATAT,2-228264541-228264550-TA,2-228264559-228264574-TATAT,2-228264576-228264585-TA,2-228264405-228264880-TATATTATATGTAATATATTATATTATATATTATA,2-228264594-228264609-TATAT,2-228264611-228264620-TA,2-228264629-228264644-TATAT,2-228264646-228264655-TA,2-228264664-228264679-TATAT,2-228264681-228264690-TA,2-228264699-228264714-TATAT,2-228264711-228264721-TATAT,2-228264716-228264725-TA,2-228264734-228264749-TATAT,2-228264751-228264760-TA,2-228264769-228264784-TATAT,2-228264781-228264791-TATAT,2-228264786-228264795-TA,2-228264804-228264819-TATAT,2-228264816-228264826-TATAT,2-228264821-228264830-TA,2-228264839-228264854-TATAT,2-228264851-228264861-TATAT,2-228264856-228264865-TA,2-228264886-228264895-TA,2-228264890-228264905-TATAT,2-228264930-228264952-TATTATA,2-228264973-228264982-TA,2-228265003-228265018-TATAT,2-228265013-228265022-TA,2-228265017-228265032-TATAT,2-228265027-228265036-TA,2-228265046-228265056-AT;MOTIFS=TATTATATG,TATTATA,TA,AT,TATATTATATGTAATATATTATATTATATATTATA,ATATTATATGTAATATATATTATATGTAATATATTAC,TATAT,TATTATATGTAATATATTATATG;STRUC=<VC138589>	HPRC,HGSVC	No	0.003	Yes	NA,NA	NA	NA
chr2:228264851	82898	INS	320	0.8354	0.5924	18	NA	NA	NA	NA	NA	NA	NA	NA	NA	No	ID=2-228263982-228263997-TATAT,2-228264034-228264043-TA,2-228264057-228264066-TA,2-228264106-228264115-TA,2-228264124-228264139-TATAT,2-228264137-228264266-ATATTATATGTAATATATATTATATGTAATATATTAC,2-228264270-228264350-TATTATATGTAATATATTATATG,2-228264307-228264325-TATTATATG,2-228264330-228264359-TATTATATG,2-228264419-228264434-TATAT,2-228264436-228264445-TA,2-228264454-228264469-TATAT,2-228264471-228264480-TA,2-228264489-228264504-TATAT,2-228264506-228264515-TA,2-228264524-228264539-TATAT,2-228264541-228264550-TA,2-228264559-228264574-TATAT,2-228264576-228264585-TA,2-228264405-228264880-TATATTATATGTAATATATTATATTATATATTATA,2-228264594-228264609-TATAT,2-228264611-228264620-TA,2-228264629-228264644-TATAT,2-228264646-228264655-TA,2-228264664-228264679-TATAT,2-228264681-228264690-TA,2-228264699-228264714-TATAT,2-228264711-228264721-TATAT,2-228264716-228264725-TA,2-228264734-228264749-TATAT,2-228264751-228264760-TA,2-228264769-228264784-TATAT,2-228264781-228264791-TATAT,2-228264786-228264795-TA,2-228264804-228264819-TATAT,2-228264816-228264826-TATAT,2-228264821-228264830-TA,2-228264839-228264854-TATAT,2-228264851-228264861-TATAT,2-228264856-228264865-TA,2-228264886-228264895-TA,2-228264890-228264905-TATAT,2-228264930-228264952-TATTATA,2-228264973-228264982-TA,2-228265003-228265018-TATAT,2-228265013-228265022-TA,2-228265017-228265032-TATAT,2-228265027-228265036-TA,2-228265046-228265056-AT;MOTIFS=TATTATATG,TATTATA,TA,AT,TATATTATATGTAATATATTATATTATATATTATA,ATATTATATGTAATATATATTATATGTAATATATTAC,TATAT,TATTATATGTAATATATTATATG;STRUC=<VC138589>	HPRC	No	1.616	Yes	NA,NA	NA	NA
chr2:228264851	82897	INS	180	0.8681	0.4671	43	NA	NA	NA	NA	NA	NA	NA	NA	NA	No	ID=2-228263982-228263997-TATAT,2-228264034-228264043-TA,2-228264057-228264066-TA,2-228264106-228264115-TA,2-228264124-228264139-TATAT,2-228264137-228264266-ATATTATATGTAATATATATTATATGTAATATATTAC,2-228264270-228264350-TATTATATGTAATATATTATATG,2-228264307-228264325-TATTATATG,2-228264330-228264359-TATTATATG,2-228264419-228264434-TATAT,2-228264436-228264445-TA,2-228264454-228264469-TATAT,2-228264471-228264480-TA,2-228264489-228264504-TATAT,2-228264506-228264515-TA,2-228264524-228264539-TATAT,2-228264541-228264550-TA,2-228264559-228264574-TATAT,2-228264576-228264585-TA,2-228264405-228264880-TATATTATATGTAATATATTATATTATATATTATA,2-228264594-228264609-TATAT,2-228264611-228264620-TA,2-228264629-228264644-TATAT,2-228264646-228264655-TA,2-228264664-228264679-TATAT,2-228264681-228264690-TA,2-228264699-228264714-TATAT,2-228264711-228264721-TATAT,2-228264716-228264725-TA,2-228264734-228264749-TATAT,2-228264751-228264760-TA,2-228264769-228264784-TATAT,2-228264781-228264791-TATAT,2-228264786-228264795-TA,2-228264804-228264819-TATAT,2-228264816-228264826-TATAT,2-228264821-228264830-TA,2-228264839-228264854-TATAT,2-228264851-228264861-TATAT,2-228264856-228264865-TA,2-228264886-228264895-TA,2-228264890-228264905-TATAT,2-228264930-228264952-TATTATA,2-228264973-228264982-TA,2-228265003-228265018-TATAT,2-228265013-228265022-TA,2-228265017-228265032-TATAT,2-228265027-228265036-TA,2-228265046-228265056-AT;MOTIFS=TATTATATG,TATTATA,TA,AT,TATATTATATGTAATATATTATATTATATATTATA,ATATTATATGTAATATATATTATATGTAATATATTAC,TATAT,TATTATATGTAATATATTATATG;STRUC=<VC138589>	HPRC,HGSVC	No	1.616	Yes	NA,NA	NA	NA
chr2:228264851	82896	INS	145	0.8017	0.6933	10	NA	NA	NA	NA	NA	NA	NA	NA	NA	No	ID=2-228263982-228263997-TATAT,2-228264034-228264043-TA,2-228264057-228264066-TA,2-228264106-228264115-TA,2-228264124-228264139-TATAT,2-228264137-228264266-ATATTATATGTAATATATATTATATGTAATATATTAC,2-228264270-228264350-TATTATATGTAATATATTATATG,2-228264307-228264325-TATTATATG,2-228264330-228264359-TATTATATG,2-228264419-228264434-TATAT,2-228264436-228264445-TA,2-228264454-228264469-TATAT,2-228264471-228264480-TA,2-228264489-228264504-TATAT,2-228264506-228264515-TA,2-228264524-228264539-TATAT,2-228264541-228264550-TA,2-228264559-228264574-TATAT,2-228264576-228264585-TA,2-228264405-228264880-TATATTATATGTAATATATTATATTATATATTATA,2-228264594-228264609-TATAT,2-228264611-228264620-TA,2-228264629-228264644-TATAT,2-228264646-228264655-TA,2-228264664-228264679-TATAT,2-228264681-228264690-TA,2-228264699-228264714-TATAT,2-228264711-228264721-TATAT,2-228264716-228264725-TA,2-228264734-228264749-TATAT,2-228264751-228264760-TA,2-228264769-228264784-TATAT,2-228264781-228264791-TATAT,2-228264786-228264795-TA,2-228264804-228264819-TATAT,2-228264816-228264826-TATAT,2-228264821-228264830-TA,2-228264839-228264854-TATAT,2-228264851-228264861-TATAT,2-228264856-228264865-TA,2-228264886-228264895-TA,2-228264890-228264905-TATAT,2-228264930-228264952-TATTATA,2-228264973-228264982-TA,2-228265003-228265018-TATAT,2-228265013-228265022-TA,2-228265017-228265032-TATAT,2-228265027-228265036-TA,2-228265046-228265056-AT;MOTIFS=TATTATATG,TATTATA,TA,AT,TATATTATATGTAATATATTATATTATATATTATA,ATATTATATGTAATATATATTATATGTAATATATTAC,TATAT,TATTATATGTAATATATTATATG;STRUC=<VC138589>	HPRC,HGSVC	No	1.616	Yes	NA,NA	NA	NA
chr2:228264851	82895	INS	110	0.885	0.5933	5	NA	NA	NA	NA	NA	NA	NA	NA	NA	No	ID=2-228263982-228263997-TATAT,2-228264034-228264043-TA,2-228264057-228264066-TA,2-228264106-228264115-TA,2-228264124-228264139-TATAT,2-228264137-228264266-ATATTATATGTAATATATATTATATGTAATATATTAC,2-228264270-228264350-TATTATATGTAATATATTATATG,2-228264307-228264325-TATTATATG,2-228264330-228264359-TATTATATG,2-228264419-228264434-TATAT,2-228264436-228264445-TA,2-228264454-228264469-TATAT,2-228264471-228264480-TA,2-228264489-228264504-TATAT,2-228264506-228264515-TA,2-228264524-228264539-TATAT,2-228264541-228264550-TA,2-228264559-228264574-TATAT,2-228264576-228264585-TA,2-228264405-228264880-TATATTATATGTAATATATTATATTATATATTATA,2-228264594-228264609-TATAT,2-228264611-228264620-TA,2-228264629-228264644-TATAT,2-228264646-228264655-TA,2-228264664-228264679-TATAT,2-228264681-228264690-TA,2-228264699-228264714-TATAT,2-228264711-228264721-TATAT,2-228264716-228264725-TA,2-228264734-228264749-TATAT,2-228264751-228264760-TA,2-228264769-228264784-TATAT,2-228264781-228264791-TATAT,2-228264786-228264795-TA,2-228264804-228264819-TATAT,2-228264816-228264826-TATAT,2-228264821-228264830-TA,2-228264839-228264854-TATAT,2-228264851-228264861-TATAT,2-228264856-228264865-TA,2-228264886-228264895-TA,2-228264890-228264905-TATAT,2-228264930-228264952-TATTATA,2-228264973-228264982-TA,2-228265003-228265018-TATAT,2-228265013-228265022-TA,2-228265017-228265032-TATAT,2-228265027-228265036-TA,2-228265046-228265056-AT;MOTIFS=TATTATATG,TATTATA,TA,AT,TATATTATATGTAATATATTATATTATATATTATA,ATATTATATGTAATATATATTATATGTAATATATTAC,TATAT,TATTATATGTAATATATTATATG;STRUC=<VC138589>	HPRC,HGSVC,1KG-ONT	No	1.616	No	NA,NA	NA	NA
chr2:228264851	82894	INS	75	0.8276	0.6329	19	NA	NA	NA	NA	NA	NA	NA	NA	NA	No	ID=2-228263982-228263997-TATAT,2-228264034-228264043-TA,2-228264057-228264066-TA,2-228264106-228264115-TA,2-228264124-228264139-TATAT,2-228264137-228264266-ATATTATATGTAATATATATTATATGTAATATATTAC,2-228264270-228264350-TATTATATGTAATATATTATATG,2-228264307-228264325-TATTATATG,2-228264330-228264359-TATTATATG,2-228264419-228264434-TATAT,2-228264436-228264445-TA,2-228264454-228264469-TATAT,2-228264471-228264480-TA,2-228264489-228264504-TATAT,2-228264506-228264515-TA,2-228264524-228264539-TATAT,2-228264541-228264550-TA,2-228264559-228264574-TATAT,2-228264576-228264585-TA,2-228264405-228264880-TATATTATATGTAATATATTATATTATATATTATA,2-228264594-228264609-TATAT,2-228264611-228264620-TA,2-228264629-228264644-TATAT,2-228264646-228264655-TA,2-228264664-228264679-TATAT,2-228264681-228264690-TA,2-228264699-228264714-TATAT,2-228264711-228264721-TATAT,2-228264716-228264725-TA,2-228264734-228264749-TATAT,2-228264751-228264760-TA,2-228264769-228264784-TATAT,2-228264781-228264791-TATAT,2-228264786-228264795-TA,2-228264804-228264819-TATAT,2-228264816-228264826-TATAT,2-228264821-228264830-TA,2-228264839-228264854-TATAT,2-228264851-228264861-TATAT,2-228264856-228264865-TA,2-228264886-228264895-TA,2-228264890-228264905-TATAT,2-228264930-228264952-TATTATA,2-228264973-228264982-TA,2-228265003-228265018-TATAT,2-228265013-228265022-TA,2-228265017-228265032-TATAT,2-228265027-228265036-TA,2-228265046-228265056-AT;MOTIFS=TATTATATG,TATTATA,TA,AT,TATATTATATGTAATATATTATATTATATATTATA,ATATTATATGTAATATATATTATATGTAATATATTAC,TATAT,TATTATATGTAATATATTATATG;STRUC=<VC138589>	HPRC,HGSVC,1KG-ONT	No	1.616	Yes	NA,NA	NA	NA
chr2:228264879	82899	DEL	56	0.9209	0.5704	31	NA	NA	NA	NA	NA	NA	NA	NA	NA	No	ID=2-228263982-228263997-TATAT,2-228264034-228264043-TA,2-228264057-228264066-TA,2-228264106-228264115-TA,2-228264124-228264139-TATAT,2-228264137-228264266-ATATTATATGTAATATATATTATATGTAATATATTAC,2-228264270-228264350-TATTATATGTAATATATTATATG,2-228264307-228264325-TATTATATG,2-228264330-228264359-TATTATATG,2-228264419-228264434-TATAT,2-228264436-228264445-TA,2-228264454-228264469-TATAT,2-228264471-228264480-TA,2-228264489-228264504-TATAT,2-228264506-228264515-TA,2-228264524-228264539-TATAT,2-228264541-228264550-TA,2-228264559-228264574-TATAT,2-228264576-228264585-TA,2-228264405-228264880-TATATTATATGTAATATATTATATTATATATTATA,2-228264594-228264609-TATAT,2-228264611-228264620-TA,2-228264629-228264644-TATAT,2-228264646-228264655-TA,2-228264664-228264679-TATAT,2-228264681-228264690-TA,2-228264699-228264714-TATAT,2-228264711-228264721-TATAT,2-228264716-228264725-TA,2-228264734-228264749-TATAT,2-228264751-228264760-TA,2-228264769-228264784-TATAT,2-228264781-228264791-TATAT,2-228264786-228264795-TA,2-228264804-228264819-TATAT,2-228264816-228264826-TATAT,2-228264821-228264830-TA,2-228264839-228264854-TATAT,2-228264851-228264861-TATAT,2-228264856-228264865-TA,2-228264886-228264895-TA,2-228264890-228264905-TATAT,2-228264930-228264952-TATTATA,2-228264973-228264982-TA,2-228265003-228265018-TATAT,2-228265013-228265022-TA,2-228265017-228265032-TATAT,2-228265027-228265036-TA,2-228265046-228265056-AT;MOTIFS=TATTATATG,TATTATA,TA,AT,TATATTATATGTAATATATTATATTATATATTATA,ATATTATATGTAATATATATTATATGTAATATATTAC,TATAT,TATTATATGTAATATATTATATG;STRUC=<VC138589>	HPRC,HGSVC	No	0.003	Yes	NA,NA	NA	NA
chr2:228264976	82900	INS	57	0.8175	0.6175	81	NA	NA	NA	NA	NA	NA	NA	NA	NA	No	ID=2-228263982-228263997-TATAT,2-228264034-228264043-TA,2-228264057-228264066-TA,2-228264106-228264115-TA,2-228264124-228264139-TATAT,2-228264137-228264266-ATATTATATGTAATATATATTATATGTAATATATTAC,2-228264270-228264350-TATTATATGTAATATATTATATG,2-228264307-228264325-TATTATATG,2-228264330-228264359-TATTATATG,2-228264419-228264434-TATAT,2-228264436-228264445-TA,2-228264454-228264469-TATAT,2-228264471-228264480-TA,2-228264489-228264504-TATAT,2-228264506-228264515-TA,2-228264524-228264539-TATAT,2-228264541-228264550-TA,2-228264559-228264574-TATAT,2-228264576-228264585-TA,2-228264405-228264880-TATATTATATGTAATATATTATATTATATATTATA,2-228264594-228264609-TATAT,2-228264611-228264620-TA,2-228264629-228264644-TATAT,2-228264646-228264655-TA,2-228264664-228264679-TATAT,2-228264681-228264690-TA,2-228264699-228264714-TATAT,2-228264711-228264721-TATAT,2-228264716-228264725-TA,2-228264734-228264749-TATAT,2-228264751-228264760-TA,2-228264769-228264784-TATAT,2-228264781-228264791-TATAT,2-228264786-228264795-TA,2-228264804-228264819-TATAT,2-228264816-228264826-TATAT,2-228264821-228264830-TA,2-228264839-228264854-TATAT,2-228264851-228264861-TATAT,2-228264856-228264865-TA,2-228264886-228264895-TA,2-228264890-228264905-TATAT,2-228264930-228264952-TATTATA,2-228264973-228264982-TA,2-228265003-228265018-TATAT,2-228265013-228265022-TA,2-228265017-228265032-TATAT,2-228265027-228265036-TA,2-228265046-228265056-AT;MOTIFS=TATTATATG,TATTATA,TA,AT,TATATTATATGTAATATATTATATTATATATTATA,ATATTATATGTAATATATATTATATGTAATATATTAC,TATAT,TATTATATGTAATATATTATATG;STRUC=<VC138589>	HPRC,HGSVC,1KG-ONT	Yes	1.616	Yes	NA,NA	NA	NA
chr2:228264978	82901	INS	81	0.9416	0.4763	10	NA	NA	NA	NA	NA	NA	NA	NA	NA	No	ID=2-228263982-228263997-TATAT,2-228264034-228264043-TA,2-228264057-228264066-TA,2-228264106-228264115-TA,2-228264124-228264139-TATAT,2-228264137-228264266-ATATTATATGTAATATATATTATATGTAATATATTAC,2-228264270-228264350-TATTATATGTAATATATTATATG,2-228264307-228264325-TATTATATG,2-228264330-228264359-TATTATATG,2-228264419-228264434-TATAT,2-228264436-228264445-TA,2-228264454-228264469-TATAT,2-228264471-228264480-TA,2-228264489-228264504-TATAT,2-228264506-228264515-TA,2-228264524-228264539-TATAT,2-228264541-228264550-TA,2-228264559-228264574-TATAT,2-228264576-228264585-TA,2-228264405-228264880-TATATTATATGTAATATATTATATTATATATTATA,2-228264594-228264609-TATAT,2-228264611-228264620-TA,2-228264629-228264644-TATAT,2-228264646-228264655-TA,2-228264664-228264679-TATAT,2-228264681-228264690-TA,2-228264699-228264714-TATAT,2-228264711-228264721-TATAT,2-228264716-228264725-TA,2-228264734-228264749-TATAT,2-228264751-228264760-TA,2-228264769-228264784-TATAT,2-228264781-228264791-TATAT,2-228264786-228264795-TA,2-228264804-228264819-TATAT,2-228264816-228264826-TATAT,2-228264821-228264830-TA,2-228264839-228264854-TATAT,2-228264851-228264861-TATAT,2-228264856-228264865-TA,2-228264886-228264895-TA,2-228264890-228264905-TATAT,2-228264930-228264952-TATTATA,2-228264973-228264982-TA,2-228265003-228265018-TATAT,2-228265013-228265022-TA,2-228265017-228265032-TATAT,2-228265027-228265036-TA,2-228265046-228265056-AT;MOTIFS=TATTATATG,TATTATA,TA,AT,TATATTATATGTAATATATTATATTATATATTATA,ATATTATATGTAATATATATTATATGTAATATATTAC,TATAT,TATTATATGTAATATATTATATG;STRUC=<VC138589>	HPRC,HGSVC,1KG-ONT	Yes	1.616	Yes	NA,NA	NA	NA
chr2:228265013	82902	INS	53	0.8991	0.4402	11	NA	NA	NA	NA	NA	NA	NA	NA	NA	No	ID=2-228263982-228263997-TATAT,2-228264034-228264043-TA,2-228264057-228264066-TA,2-228264106-228264115-TA,2-228264124-228264139-TATAT,2-228264137-228264266-ATATTATATGTAATATATATTATATGTAATATATTAC,2-228264270-228264350-TATTATATGTAATATATTATATG,2-228264307-228264325-TATTATATG,2-228264330-228264359-TATTATATG,2-228264419-228264434-TATAT,2-228264436-228264445-TA,2-228264454-228264469-TATAT,2-228264471-228264480-TA,2-228264489-228264504-TATAT,2-228264506-228264515-TA,2-228264524-228264539-TATAT,2-228264541-228264550-TA,2-228264559-228264574-TATAT,2-228264576-228264585-TA,2-228264405-228264880-TATATTATATGTAATATATTATATTATATATTATA,2-228264594-228264609-TATAT,2-228264611-228264620-TA,2-228264629-228264644-TATAT,2-228264646-228264655-TA,2-228264664-228264679-TATAT,2-228264681-228264690-TA,2-228264699-228264714-TATAT,2-228264711-228264721-TATAT,2-228264716-228264725-TA,2-228264734-228264749-TATAT,2-228264751-228264760-TA,2-228264769-228264784-TATAT,2-228264781-228264791-TATAT,2-228264786-228264795-TA,2-228264804-228264819-TATAT,2-228264816-228264826-TATAT,2-228264821-228264830-TA,2-228264839-228264854-TATAT,2-228264851-228264861-TATAT,2-228264856-228264865-TA,2-228264886-228264895-TA,2-228264890-228264905-TATAT,2-228264930-228264952-TATTATA,2-228264973-228264982-TA,2-228265003-228265018-TATAT,2-228265013-228265022-TA,2-228265017-228265032-TATAT,2-228265027-228265036-TA,2-228265046-228265056-AT;MOTIFS=TATTATATG,TATTATA,TA,AT,TATATTATATGTAATATATTATATTATATATTATA,ATATTATATGTAATATATATTATATGTAATATATTAC,TATAT,TATTATATGTAATATATTATATG;STRUC=<VC138589>	HPRC,HGSVC,1KG-ONT	Yes	1.616	Yes	NA,NA	NA	NA
chr2:228283556	82903	DEL	1006	0.797	0.6986	7	NA	NA	NA	NA	NA	NA	NA	NA	NA	No	ID=2-228283569-228283578-TGG;MOTIFS=TGG;STRUC=<TR2089612>,ID=2-228283922-228283967-AAACA;MOTIFS=AAACA;STRUC=<TR2089613>,ID=2-228283965-228283993-CAAAAC;MOTIFS=CAAAAC;STRUC=(CAAAAC)n	NA	Yes	3.063	Yes	NA,NA	NA	NA
chr2:228362418	82904	DEL	1651	0.8924	0.3916	1	NA	NA	NA	NA	NA	NA	NA	NA	NA	No	ID=2-228363375-228363386-A;MOTIFS=A;STRUC=<TR2089727>	NA	Yes	3.407	No	NA,NA	NA	NA
chr2:228365016	82905	INS	319	0.9946	0.0124	509	NA	NA	NA	NA	NA	NA	NA	NA	NA	No	NA	HPRC,HGSVC,1KG-ONT	Yes	1.616	Yes	NA,NA	NA	NA
chr2:228380287	82906	INS	2425	0.8446	0.5853	3	NA	NA	NA	NA	NA	NA	NA	NA	NA	No	NA	NA	Yes	8.318	Yes	NA,NA	NA	NA
chr2:228386623	82907	DEL	3385	0.8392	0.5852	1	NA	NA	NA	NA	NA	NA	NA	NA	NA	No	ID=2-228388524-228388533-AAT;MOTIFS=AAT;STRUC=<TR2089748>,ID=2-228388553-228388564-TTA;MOTIFS=TTA;STRUC=<TR2089749>	NA	Yes	5.546	No	NA,NA	NA	NA
chr2:228393412	82908	DEL	70	0.8207	0.6375	2	NA	NA	NA	NA	NA	NA	NA	NA	NA	No	ID=2-228393410-228393419-AAT;MOTIFS=AAT;STRUC=(AAT)n	NA	Yes	1.293	No	NA,NA	NA	NA
chr2:228393427	82909	INS	63	0.8784	0.4417	69	NA	NA	NA	NA	NA	NA	NA	NA	NA	No	ID=2-228393410-228393419-AAT;MOTIFS=AAT;STRUC=(AAT)n	HPRC,HGSVC,1KG-ONT	No	1.616	Yes	NA,NA	NA	NA
chr2:228393427	82915	INS	79	0.9541	0.1848	13	NA	NA	NA	NA	NA	NA	NA	NA	NA	No	ID=2-228393410-228393419-AAT;MOTIFS=AAT;STRUC=(AAT)n	HPRC,HGSVC	No	1.616	Yes	NA,NA	NA	NA
chr2:228393427	82914	INS	75	0.8716	0.4542	16	NA	NA	NA	NA	NA	NA	NA	NA	NA	No	ID=2-228393410-228393419-AAT;MOTIFS=AAT;STRUC=(AAT)n	HPRC,HGSVC,1KG-ONT	No	1.616	Yes	NA,NA	NA	NA
chr2:228393427	82913	INS	55	0.8807	0.4572	40	NA	NA	NA	NA	NA	NA	NA	NA	NA	No	ID=2-228393410-228393419-AAT;MOTIFS=AAT;STRUC=(AAT)n	HPRC,HGSVC,1KG-ONT	No	1.616	Yes	NA,NA	NA	NA
chr2:228393427	82912	INS	71	0.8782	0.4736	38	NA	NA	NA	NA	NA	NA	NA	NA	NA	No	ID=2-228393410-228393419-AAT;MOTIFS=AAT;STRUC=(AAT)n	HPRC,HGSVC,1KG-ONT	No	1.616	Yes	NA,NA	NA	NA
chr2:228393427	82911	INS	67	0.9072	0.3313	92	NA	NA	NA	NA	NA	NA	NA	NA	NA	No	ID=2-228393410-228393419-AAT;MOTIFS=AAT;STRUC=(AAT)n	HPRC,HGSVC,1KG-ONT	No	1.616	Yes	NA,NA	NA	NA
chr2:228393427	82910	INS	59	0.8499	0.5439	52	NA	NA	NA	NA	NA	NA	NA	NA	NA	No	ID=2-228393410-228393419-AAT;MOTIFS=AAT;STRUC=(AAT)n	HPRC,HGSVC,1KG-ONT	No	1.616	Yes	NA,NA	NA	NA
chr2:228399628	82916	DEL	3992	0.9937	0.1431	253	NA	NA	NA	NA	NA	NA	NA	NA	CTCF_binding_site,enhancer	No	ID=2-228401717-228401726-CAG,2-228402890-228402903-TTAT,2-228402898-228402909-TTA,2-228403460-228403469-TAA,2-228403668-228403683-AAAC,2-228403758-228403768-TCT;MOTIFS=AAAC,TCT,TAA,CAG,TTA,TTAT;STRUC=<VC138600>	HPRC,HGSVC,1KG-ONT	Yes	0.429	Yes	NA,NA	NA	NA
chr2:228420858	82917	INS	127	0.8182	0.6519	1	NA	NA	NA	NA	NA	NA	NA	NA	NA	No	NA	NA	No	1.616	No	NA,NA	NA	NA
chr2:228422898	82918	DEL	919	0.8239	0.648	2	NA	NA	NA	NA	NA	NA	NA	NA	NA	No	ID=2-228423352-228423358-GA;MOTIFS=GA;STRUC=<TR2089786>	NA	No	1.515	No	NA,NA	NA	NA
chr2:228438124	82919	INS	343	0.9094	0.3488	1	NA	NA	NA	NA	NA	NA	NA	NA	NA	No	NA	NA	Yes	1.616	No	NA,NA	NA	NA
chr2:228480331	82920	INS	68	0.9743	0.2355	20	NA	NA	NA	NA	NA	NA	NA	NA	NA	No	ID=2-228480226-228480236-AT,2-228480235-228480246-TG,2-228480245-228480256-TA,2-228480264-228480279-AT,2-228480280-228480292-AT,2-228480295-228480330-TA,2-228480331-228480354-TA,2-228480355-228480364-TA;MOTIFS=TA,TG,AT;STRUC=<VC138606>	HPRC,HGSVC,1KG-ONT	No	1.616	Yes	NA,NA	NA	NA
chr2:228480341	82921	INS	70	0.8128	0.6594	1	NA	NA	NA	NA	NA	NA	NA	NA	NA	No	ID=2-228480226-228480236-AT,2-228480235-228480246-TG,2-228480245-228480256-TA,2-228480264-228480279-AT,2-228480280-228480292-AT,2-228480295-228480330-TA,2-228480331-228480354-TA,2-228480355-228480364-TA;MOTIFS=TA,TG,AT;STRUC=<VC138606>	HPRC,HGSVC,1KG-ONT	No	1.616	No	NA,NA	NA	NA
chr2:228492414	82922	DEL	250	0.8594	0.5585	48	NA	NA	NA	NA	NA	NA	NA	NA	NA	No	NA	HPRC,HGSVC	No	1.178	Yes	NA,NA	NA	NA
chr2:228538339	82923	INS	6060	0.9156	0.2965	1	NA	NA	NA	NA	NA	NA	NA	NA	NA	No	NA	NA	Yes	5.133	No	NA,NA	NA	NA
chr2:228550759	82924	DEL	51	0.8502	0.5615	84	NA	NA	NA	NA	NA	NA	NA	NA	NA	No	ID=2-228550729-228550777-TTTTC,2-228550774-228550791-TTTCT,2-228550815-228550881-TTTC,2-228550892-228550907-T;MOTIFS=TTTC,T,TTTCT,TTTTC;STRUC=<VC138616>	1KG-ONT	No	1.396	Yes	NA,NA	NA	NA
chr2:228550775	82925	DEL	56	0.8331	0.5909	3	NA	NA	NA	NA	NA	NA	NA	NA	NA	No	ID=2-228550729-228550777-TTTTC,2-228550774-228550791-TTTCT,2-228550815-228550881-TTTC,2-228550892-228550907-T;MOTIFS=TTTC,T,TTTCT,TTTTC;STRUC=<VC138616>	1KG-ONT	No	1.441	Yes	NA,NA	NA	NA
chr2:228550786	82926	DEL	53	0.8014	0.6994	3	NA	NA	NA	NA	NA	NA	NA	NA	NA	No	ID=2-228550729-228550777-TTTTC,2-228550774-228550791-TTTCT,2-228550815-228550881-TTTC,2-228550892-228550907-T;MOTIFS=TTTC,T,TTTCT,TTTTC;STRUC=<VC138616>	1KG-ONT	No	1.477	No	NA,NA	NA	NA
chr2:228550997	82927	INS	188	0.8762	0.4639	202	NA	NA	NA	NA	NA	NA	NA	NA	NA	No	ID=2-228550729-228550777-TTTTC,2-228550774-228550791-TTTCT,2-228550815-228550881-TTTC,2-228550892-228550907-T;MOTIFS=TTTC,T,TTTCT,TTTTC;STRUC=<VC138616>	HPRC,HGSVC,1KG-ONT	No	0.692	Yes	NA,NA	NA	NA
chr2:228581464	82928	INS	331	0.9537	0.2121	1	NA	NA	NA	NA	NA	NA	NA	NA	NA	No	NA	NA	Yes	3.322	No	NA,NA	NA	NA
chr2:228584794	82929	DEL	2552	0.8423	0.5698	397	NA	NA	NA	NA	NA	NA	NA	NA	NA	No	ID=2-228584880-228584889-AGA;MOTIFS=AGA;STRUC=<TR2090044>,ID=2-228586020-228586035-AACC;MOTIFS=AACC;STRUC=<TR2090045>,ID=2-228586383-228586397-T;MOTIFS=T;STRUC=<TR2090046>	HPRC,HGSVC,1KG-ONT	Yes	5.211	Yes	NA,NA	NA	NA
chr2:228610505	82930	DEL	141	0.8954	0.3886	2	NA	NA	NA	NA	NA	NA	NA	NA	NA	No	NA	NA	Yes	1.919	No	NA,NA	NA	NA
chr2:228612946	82931	DEL	80	0.8625	0.5465	1	NA	NA	NA	NA	NA	NA	NA	NA	NA	No	NA	NA	Yes	2.214	No	NA,NA	NA	NA
chr2:228619773	82932	DEL	125	0.8792	0.4469	220	NA	NA	NA	NA	NA	NA	NA	NA	NA	No	ID=2-228619562-228619603-TAGA,2-228619617-228619658-AGAT;MOTIFS=AGAT,TAGA;STRUC=<VC138621>	HPRC,HGSVC,1KG-ONT	No	1.781	Yes	NA,NA	NA	NA
chr2:228652637	82933	INS	81	0.8886	0.4437	53	NA	NA	NA	NA	NA	NA	NA	NA	enhancer	No	NA	HPRC,HGSVC,1KG-ONT	Yes	3.322	Yes	NA,NA	NA	NA
chr2:228665922	82934	INS	51	0.8265	0.6284	740	NA	NA	NA	NA	NA	NA	NA	NA	NA	No	NA	HPRC,HGSVC,1KG-ONT	Yes	1.616	Yes	NA,NA	NA	NA
chr2:228672063	82935	DEL	73	0.881	0.4326	5	NA	NA	NA	NA	NA	NA	NA	NA	NA	No	NA	HPRC	Yes	1.633	Yes	NA,NA	NA	NA
chr2:228729642	82936	INS	372	0.8367	0.6429	1	NA	NA	NA	NA	NA	NA	NA	NA	NA	No	NA	NA	Yes	3.921	No	NA,NA	NA	NA
chr2:228764581	82937	INS	87	0.9082	0.3417	1	NA	NA	NA	NA	NA	NA	NA	NA	NA	No	ID=2-228764466-228764480-A,2-228764478-228764490-AAG,2-228764494-228764532-AGG,2-228764533-228764536-AGG,2-228764539-228764550-AGG,2-228764551-228764584-AGAAGG,2-228764581-228764608-AGAGGA,2-228764582-228764606-GAG,2-228764597-228764600-GAA,2-228764603-228764684-GAA;MOTIFS=A,AAG,GAA,AGG,GAG,AGAAGG,AGAGGA;STRUC=<VC138627>	HPRC,HGSVC,1KG-ONT	Yes	0.794	No	NA,NA	NA	NA
chr2:228764581	82938	INS	72	0.851	0.5377	3	NA	NA	NA	NA	NA	NA	NA	NA	NA	No	ID=2-228764466-228764480-A,2-228764478-228764490-AAG,2-228764494-228764532-AGG,2-228764533-228764536-AGG,2-228764539-228764550-AGG,2-228764551-228764584-AGAAGG,2-228764581-228764608-AGAGGA,2-228764582-228764606-GAG,2-228764597-228764600-GAA,2-228764603-228764684-GAA;MOTIFS=A,AAG,GAA,AGG,GAG,AGAAGG,AGAGGA;STRUC=<VC138627>	HPRC,HGSVC,1KG-ONT	Yes	0.794	Yes	NA,NA	NA	NA
chr2:228764603	82958	INS	72	0.8991	0.6389	4	NA	NA	NA	NA	NA	NA	NA	NA	NA	No	ID=2-228764466-228764480-A,2-228764478-228764490-AAG,2-228764494-228764532-AGG,2-228764533-228764536-AGG,2-228764539-228764550-AGG,2-228764551-228764584-AGAAGG,2-228764581-228764608-AGAGGA,2-228764582-228764606-GAG,2-228764597-228764600-GAA,2-228764603-228764684-GAA;MOTIFS=A,AAG,GAA,AGG,GAG,AGAAGG,AGAGGA;STRUC=<VC138627>	HPRC,HGSVC,1KG-ONT	Yes	0.794	No	NA,NA	NA	NA
chr2:228764603	82940	INS	78	0.8916	0.5795	4	NA	NA	NA	NA	NA	NA	NA	NA	NA	No	ID=2-228764466-228764480-A,2-228764478-228764490-AAG,2-228764494-228764532-AGG,2-228764533-228764536-AGG,2-228764539-228764550-AGG,2-228764551-228764584-AGAAGG,2-228764581-228764608-AGAGGA,2-228764582-228764606-GAG,2-228764597-228764600-GAA,2-228764603-228764684-GAA;MOTIFS=A,AAG,GAA,AGG,GAG,AGAAGG,AGAGGA;STRUC=<VC138627>	HPRC,HGSVC,1KG-ONT	Yes	0.794	No	NA,NA	NA	NA
chr2:228764603	82959	INS	91	0.8151	0.6675	9	NA	NA	NA	NA	NA	NA	NA	NA	NA	No	ID=2-228764466-228764480-A,2-228764478-228764490-AAG,2-228764494-228764532-AGG,2-228764533-228764536-AGG,2-228764539-228764550-AGG,2-228764551-228764584-AGAAGG,2-228764581-228764608-AGAGGA,2-228764582-228764606-GAG,2-228764597-228764600-GAA,2-228764603-228764684-GAA;MOTIFS=A,AAG,GAA,AGG,GAG,AGAAGG,AGAGGA;STRUC=<VC138627>	HPRC,HGSVC,1KG-ONT	Yes	0.794	No	NA,NA	NA	NA
chr2:228764603	82957	INS	72	0.9325	0.5068	6	NA	NA	NA	NA	NA	NA	NA	NA	NA	No	ID=2-228764466-228764480-A,2-228764478-228764490-AAG,2-228764494-228764532-AGG,2-228764533-228764536-AGG,2-228764539-228764550-AGG,2-228764551-228764584-AGAAGG,2-228764581-228764608-AGAGGA,2-228764582-228764606-GAG,2-228764597-228764600-GAA,2-228764603-228764684-GAA;MOTIFS=A,AAG,GAA,AGG,GAG,AGAAGG,AGAGGA;STRUC=<VC138627>	HPRC,HGSVC,1KG-ONT	Yes	0.794	Yes	NA,NA	NA	NA
chr2:228764603	82956	INS	99	0.8389	0.6265	91	NA	NA	NA	NA	NA	NA	NA	NA	NA	No	ID=2-228764466-228764480-A,2-228764478-228764490-AAG,2-228764494-228764532-AGG,2-228764533-228764536-AGG,2-228764539-228764550-AGG,2-228764551-228764584-AGAAGG,2-228764581-228764608-AGAGGA,2-228764582-228764606-GAG,2-228764597-228764600-GAA,2-228764603-228764684-GAA;MOTIFS=A,AAG,GAA,AGG,GAG,AGAAGG,AGAGGA;STRUC=<VC138627>	HPRC,HGSVC,1KG-ONT	Yes	0.794	Yes	NA,NA	NA	NA
chr2:228764603	82954	INS	87	0.8282	0.6	17	NA	NA	NA	NA	NA	NA	NA	NA	NA	No	ID=2-228764466-228764480-A,2-228764478-228764490-AAG,2-228764494-228764532-AGG,2-228764533-228764536-AGG,2-228764539-228764550-AGG,2-228764551-228764584-AGAAGG,2-228764581-228764608-AGAGGA,2-228764582-228764606-GAG,2-228764597-228764600-GAA,2-228764603-228764684-GAA;MOTIFS=A,AAG,GAA,AGG,GAG,AGAAGG,AGAGGA;STRUC=<VC138627>	HPRC,HGSVC,1KG-ONT	Yes	0.794	Yes	NA,NA	NA	NA
chr2:228764603	82953	INS	87	0.8863	0.5004	15	NA	NA	NA	NA	NA	NA	NA	NA	NA	No	ID=2-228764466-228764480-A,2-228764478-228764490-AAG,2-228764494-228764532-AGG,2-228764533-228764536-AGG,2-228764539-228764550-AGG,2-228764551-228764584-AGAAGG,2-228764581-228764608-AGAGGA,2-228764582-228764606-GAG,2-228764597-228764600-GAA,2-228764603-228764684-GAA;MOTIFS=A,AAG,GAA,AGG,GAG,AGAAGG,AGAGGA;STRUC=<VC138627>	HPRC,HGSVC,1KG-ONT	Yes	0.794	No	NA,NA	NA	NA
chr2:228764603	82952	INS	78	0.8242	0.645	10	NA	NA	NA	NA	NA	NA	NA	NA	NA	No	ID=2-228764466-228764480-A,2-228764478-228764490-AAG,2-228764494-228764532-AGG,2-228764533-228764536-AGG,2-228764539-228764550-AGG,2-228764551-228764584-AGAAGG,2-228764581-228764608-AGAGGA,2-228764582-228764606-GAG,2-228764597-228764600-GAA,2-228764603-228764684-GAA;MOTIFS=A,AAG,GAA,AGG,GAG,AGAAGG,AGAGGA;STRUC=<VC138627>	HPRC,HGSVC,1KG-ONT	Yes	0.794	Yes	NA,NA	NA	NA
chr2:228764603	82951	INS	72	0.8727	0.5176	3	NA	NA	NA	NA	NA	NA	NA	NA	NA	No	ID=2-228764466-228764480-A,2-228764478-228764490-AAG,2-228764494-228764532-AGG,2-228764533-228764536-AGG,2-228764539-228764550-AGG,2-228764551-228764584-AGAAGG,2-228764581-228764608-AGAGGA,2-228764582-228764606-GAG,2-228764597-228764600-GAA,2-228764603-228764684-GAA;MOTIFS=A,AAG,GAA,AGG,GAG,AGAAGG,AGAGGA;STRUC=<VC138627>	HPRC,HGSVC,1KG-ONT	Yes	0.794	Yes	NA,NA	NA	NA
chr2:228764603	82950	INS	68	0.8049	0.688	2	NA	NA	NA	NA	NA	NA	NA	NA	NA	No	ID=2-228764466-228764480-A,2-228764478-228764490-AAG,2-228764494-228764532-AGG,2-228764533-228764536-AGG,2-228764539-228764550-AGG,2-228764551-228764584-AGAAGG,2-228764581-228764608-AGAGGA,2-228764582-228764606-GAG,2-228764597-228764600-GAA,2-228764603-228764684-GAA;MOTIFS=A,AAG,GAA,AGG,GAG,AGAAGG,AGAGGA;STRUC=<VC138627>	HPRC,HGSVC	Yes	0.794	No	NA,NA	NA	NA
chr2:228764603	82949	INS	111	0.8209	0.6493	47	NA	NA	NA	NA	NA	NA	NA	NA	NA	No	ID=2-228764466-228764480-A,2-228764478-228764490-AAG,2-228764494-228764532-AGG,2-228764533-228764536-AGG,2-228764539-228764550-AGG,2-228764551-228764584-AGAAGG,2-228764581-228764608-AGAGGA,2-228764582-228764606-GAG,2-228764597-228764600-GAA,2-228764603-228764684-GAA;MOTIFS=A,AAG,GAA,AGG,GAG,AGAAGG,AGAGGA;STRUC=<VC138627>	HPRC,HGSVC,1KG-ONT	Yes	0.794	Yes	NA,NA	NA	NA
chr2:228764603	82948	INS	105	0.9362	0.3814	52	NA	NA	NA	NA	NA	NA	NA	NA	NA	No	ID=2-228764466-228764480-A,2-228764478-228764490-AAG,2-228764494-228764532-AGG,2-228764533-228764536-AGG,2-228764539-228764550-AGG,2-228764551-228764584-AGAAGG,2-228764581-228764608-AGAGGA,2-228764582-228764606-GAG,2-228764597-228764600-GAA,2-228764603-228764684-GAA;MOTIFS=A,AAG,GAA,AGG,GAG,AGAAGG,AGAGGA;STRUC=<VC138627>	HPRC,HGSVC,1KG-ONT	Yes	0.794	Yes	NA,NA	NA	NA
chr2:228764603	82947	INS	93	0.8997	0.3582	136	NA	NA	NA	NA	NA	NA	NA	NA	NA	No	ID=2-228764466-228764480-A,2-228764478-228764490-AAG,2-228764494-228764532-AGG,2-228764533-228764536-AGG,2-228764539-228764550-AGG,2-228764551-228764584-AGAAGG,2-228764581-228764608-AGAGGA,2-228764582-228764606-GAG,2-228764597-228764600-GAA,2-228764603-228764684-GAA;MOTIFS=A,AAG,GAA,AGG,GAG,AGAAGG,AGAGGA;STRUC=<VC138627>	HPRC,HGSVC,1KG-ONT	Yes	0.794	Yes	NA,NA	NA	NA
chr2:228764603	82946	INS	84	0.8838	0.4353	20	NA	NA	NA	NA	NA	NA	NA	NA	NA	No	ID=2-228764466-228764480-A,2-228764478-228764490-AAG,2-228764494-228764532-AGG,2-228764533-228764536-AGG,2-228764539-228764550-AGG,2-228764551-228764584-AGAAGG,2-228764581-228764608-AGAGGA,2-228764582-228764606-GAG,2-228764597-228764600-GAA,2-228764603-228764684-GAA;MOTIFS=A,AAG,GAA,AGG,GAG,AGAAGG,AGAGGA;STRUC=<VC138627>	HPRC,HGSVC,1KG-ONT	Yes	0.794	Yes	NA,NA	NA	NA
chr2:228764603	82945	INS	135	0.8633	0.5066	5	NA	NA	NA	NA	NA	NA	NA	NA	NA	No	ID=2-228764466-228764480-A,2-228764478-228764490-AAG,2-228764494-228764532-AGG,2-228764533-228764536-AGG,2-228764539-228764550-AGG,2-228764551-228764584-AGAAGG,2-228764581-228764608-AGAGGA,2-228764582-228764606-GAG,2-228764597-228764600-GAA,2-228764603-228764684-GAA;MOTIFS=A,AAG,GAA,AGG,GAG,AGAAGG,AGAGGA;STRUC=<VC138627>	HPRC,HGSVC,1KG-ONT	Yes	0.794	Yes	NA,NA	NA	NA
chr2:228764603	82944	INS	126	0.8675	0.5035	19	NA	NA	NA	NA	NA	NA	NA	NA	NA	No	ID=2-228764466-228764480-A,2-228764478-228764490-AAG,2-228764494-228764532-AGG,2-228764533-228764536-AGG,2-228764539-228764550-AGG,2-228764551-228764584-AGAAGG,2-228764581-228764608-AGAGGA,2-228764582-228764606-GAG,2-228764597-228764600-GAA,2-228764603-228764684-GAA;MOTIFS=A,AAG,GAA,AGG,GAG,AGAAGG,AGAGGA;STRUC=<VC138627>	HPRC,HGSVC,1KG-ONT	Yes	0.794	Yes	NA,NA	NA	NA
chr2:228764603	82943	INS	117	0.8801	0.4467	36	NA	NA	NA	NA	NA	NA	NA	NA	NA	No	ID=2-228764466-228764480-A,2-228764478-228764490-AAG,2-228764494-228764532-AGG,2-228764533-228764536-AGG,2-228764539-228764550-AGG,2-228764551-228764584-AGAAGG,2-228764581-228764608-AGAGGA,2-228764582-228764606-GAG,2-228764597-228764600-GAA,2-228764603-228764684-GAA;MOTIFS=A,AAG,GAA,AGG,GAG,AGAAGG,AGAGGA;STRUC=<VC138627>	HPRC,HGSVC,1KG-ONT	Yes	0.794	Yes	NA,NA	NA	NA
chr2:228764603	82942	INS	54	0.8093	0.6639	3	NA	NA	NA	NA	NA	NA	NA	NA	NA	No	ID=2-228764466-228764480-A,2-228764478-228764490-AAG,2-228764494-228764532-AGG,2-228764533-228764536-AGG,2-228764539-228764550-AGG,2-228764551-228764584-AGAAGG,2-228764581-228764608-AGAGGA,2-228764582-228764606-GAG,2-228764597-228764600-GAA,2-228764603-228764684-GAA;MOTIFS=A,AAG,GAA,AGG,GAG,AGAAGG,AGAGGA;STRUC=<VC138627>	HPRC,HGSVC	Yes	0.794	Yes	NA,NA	NA	NA
chr2:228764603	82941	INS	182	0.853	0.571	2	NA	NA	NA	NA	NA	NA	NA	NA	NA	No	ID=2-228764466-228764480-A,2-228764478-228764490-AAG,2-228764494-228764532-AGG,2-228764533-228764536-AGG,2-228764539-228764550-AGG,2-228764551-228764584-AGAAGG,2-228764581-228764608-AGAGGA,2-228764582-228764606-GAG,2-228764597-228764600-GAA,2-228764603-228764684-GAA;MOTIFS=A,AAG,GAA,AGG,GAG,AGAAGG,AGAGGA;STRUC=<VC138627>	NA	Yes	0.794	No	NA,NA	NA	NA
chr2:228764603	82939	INS	125	0.8251	0.6195	2	NA	NA	NA	NA	NA	NA	NA	NA	NA	No	ID=2-228764466-228764480-A,2-228764478-228764490-AAG,2-228764494-228764532-AGG,2-228764533-228764536-AGG,2-228764539-228764550-AGG,2-228764551-228764584-AGAAGG,2-228764581-228764608-AGAGGA,2-228764582-228764606-GAG,2-228764597-228764600-GAA,2-228764603-228764684-GAA;MOTIFS=A,AAG,GAA,AGG,GAG,AGAAGG,AGAGGA;STRUC=<VC138627>	HPRC,HGSVC,1KG-ONT	Yes	0.794	No	NA,NA	NA	NA
chr2:228764606	82960	INS	63	0.8195	0.6386	6	NA	NA	NA	NA	NA	NA	NA	NA	NA	No	ID=2-228764466-228764480-A,2-228764478-228764490-AAG,2-228764494-228764532-AGG,2-228764533-228764536-AGG,2-228764539-228764550-AGG,2-228764551-228764584-AGAAGG,2-228764581-228764608-AGAGGA,2-228764582-228764606-GAG,2-228764597-228764600-GAA,2-228764603-228764684-GAA;MOTIFS=A,AAG,GAA,AGG,GAG,AGAAGG,AGAGGA;STRUC=<VC138627>	HPRC,HGSVC	Yes	0.794	Yes	NA,NA	NA	NA
chr2:228764608	82961	INS	95	0.9098	0.4208	3	NA	NA	NA	NA	NA	NA	NA	NA	NA	No	ID=2-228764466-228764480-A,2-228764478-228764490-AAG,2-228764494-228764532-AGG,2-228764533-228764536-AGG,2-228764539-228764550-AGG,2-228764551-228764584-AGAAGG,2-228764581-228764608-AGAGGA,2-228764582-228764606-GAG,2-228764597-228764600-GAA,2-228764603-228764684-GAA;MOTIFS=A,AAG,GAA,AGG,GAG,AGAAGG,AGAGGA;STRUC=<VC138627>	HPRC,HGSVC,1KG-ONT	Yes	0.794	Yes	NA,NA	NA	NA
chr2:228846100	82962	DEL	261	0.8799	0.4475	1	NA	NA	NA	NA	NA	NA	NA	NA	NA	No	NA	NA	Yes	5.864	No	NA,NA	NA	NA
chr2:228888554	82963	INS	118	0.9537	0.2763	2	PID1(0.042908,0.905)	NA	NA	NA	NA	NA	NA	NA	NA	No	NA	HPRC,HGSVC	Yes	2.538	Yes	NA,NA	NA	NA
chr2:228894572	82964	DEL	619	0.8846	0.431	77	PID1(0.042908,0.905)	NA	NA	NA	NA	NA	NA	NA	NA	No	ID=2-228894581-228894590-TTC;MOTIFS=TTC;STRUC=<TR2090421>	HPRC,HGSVC,1KG-ONT	Yes	0.652	Yes	NA,NA	NA	NA
chr2:228898406	82965	DEL	70	0.9395	0.488	1	PID1(0.042908,0.905)	NA	NA	NA	NA	NA	NA	NA	NA	No	NA	HPRC,HGSVC	No	2.348	No	NA,NA	NA	NA
chr2:228908854	82966	DEL	146	0.8568	0.5441	3	PID1(0.042908,0.905)	NA	NA	NA	NA	NA	NA	NA	NA	No	NA	HPRC,HGSVC	Yes	1.087	Yes	NA,NA	NA	NA
chr2:228926859	82967	DEL	148	0.8878	0.3939	7	PID1(0.042908,0.905)	NA	NA	NA	NA	NA	NA	NA	NA	No	NA	HGSVC	No	1.474	Yes	NA,NA	NA	NA
chr2:229060826	82968	INS	345	0.9037	0.3792	1	PID1(0.042908,0.905)	NA	NA	NA	NA	NA	NA	NA	NA	No	NA	NA	Yes	1.616	No	NA,NA	NA	NA
chr2:229082870	82969	DEL	189	0.8688	0.4808	10	PID1(0.042908,0.905)	NA	NA	NA	NA	NA	NA	NA	NA	No	NA	NA	Yes	5.379	Yes	NA,NA	NA	NA
chr2:229084846	82970	DEL	93	0.8836	0.4151	130	PID1(0.042908,0.905)	NA	NA	NA	NA	NA	NA	NA	NA	No	ID=2-229084983-229084992-TTC;MOTIFS=TTC;STRUC=(TTC)n	HPRC,HGSVC,1KG-ONT	Yes	10.74	Yes	NA,NA	NA	NA
chr2:229092053	82971	DEL	185	0.9758	0.1583	589	PID1(0.042908,0.905)	NA	NA	NA	NA	NA	NA	NA	NA	No	ID=2-229092247-229092256-GGT;MOTIFS=GGT;STRUC=(GGT)n	HPRC,HGSVC,1KG-ONT	Yes	4.159	Yes	NA,NA	NA	NA
chr2:229117017	82972	INS	94	0.8895	0.4131	1	PID1(0.042908,0.905)	NA	NA	NA	NA	NA	NA	NA	NA	No	NA	NA	Yes	4.55	No	NA,NA	NA	NA
chr2:229133230	82973	INS	1386	0.854	0.519	1	PID1(0.042908,0.905)	NA	NA	NA	NA	NA	NA	NA	NA	No	NA	NA	Yes	11.14	No	NA,NA	NA	NA
chr2:229138980	82974	DEL	138	0.8785	0.4802	7	PID1(0.042908,0.905)	NA	NA	NA	NA	NA	NA	NA	NA	No	ID=2-229138866-229138875-A,2-229138980-229139040-AAGA,2-229139021-229139076-AGAAAGAAAGAAAGAAAG,2-229139039-229139058-AGAA,2-229139057-229139116-AGAA,2-229139115-229139149-AGAA,2-229139147-229139167-AGCA,2-229139151-229139167-AGCG;MOTIFS=A,AGCA,AGCG,AGAAAGAAAGAAAGAAAG,AGAA,AAGA;STRUC=<VC138660>	HPRC,HGSVC,1KG-ONT	No	4.155	Yes	NA,NA	NA	NA
chr2:229138985	82975	DEL	130	0.9579	0.1611	48	PID1(0.042908,0.905)	NA	NA	NA	NA	NA	NA	NA	NA	No	ID=2-229138866-229138875-A,2-229138980-229139040-AAGA,2-229139021-229139076-AGAAAGAAAGAAAGAAAG,2-229139039-229139058-AGAA,2-229139057-229139116-AGAA,2-229139115-229139149-AGAA,2-229139147-229139167-AGCA,2-229139151-229139167-AGCG;MOTIFS=A,AGCA,AGCG,AGAAAGAAAGAAAGAAAG,AGAA,AAGA;STRUC=<VC138660>	HPRC,HGSVC,1KG-ONT	No	4.103	Yes	NA,NA	NA	NA
chr2:229138993	82976	DEL	122	0.9115	0.3291	53	PID1(0.042908,0.905)	NA	NA	NA	NA	NA	NA	NA	NA	No	ID=2-229138866-229138875-A,2-229138980-229139040-AAGA,2-229139021-229139076-AGAAAGAAAGAAAGAAAG,2-229139039-229139058-AGAA,2-229139057-229139116-AGAA,2-229139115-229139149-AGAA,2-229139147-229139167-AGCA,2-229139151-229139167-AGCG;MOTIFS=A,AGCA,AGCG,AGAAAGAAAGAAAGAAAG,AGAA,AAGA;STRUC=<VC138660>	HPRC,HGSVC,1KG-ONT	No	3.186	Yes	NA,NA	NA	NA
chr2:229139001	82977	DEL	114	0.8418	0.5902	42	PID1(0.042908,0.905)	NA	NA	NA	NA	NA	NA	NA	NA	No	ID=2-229138866-229138875-A,2-229138980-229139040-AAGA,2-229139021-229139076-AGAAAGAAAGAAAGAAAG,2-229139039-229139058-AGAA,2-229139057-229139116-AGAA,2-229139115-229139149-AGAA,2-229139147-229139167-AGCA,2-229139151-229139167-AGCG;MOTIFS=A,AGCA,AGCG,AGAAAGAAAGAAAGAAAG,AGAA,AAGA;STRUC=<VC138660>	HPRC,HGSVC,1KG-ONT	No	3.186	Yes	NA,NA	NA	NA
chr2:229139009	82978	DEL	86	0.9693	0.1499	21	PID1(0.042908,0.905)	NA	NA	NA	NA	NA	NA	NA	NA	No	ID=2-229138866-229138875-A,2-229138980-229139040-AAGA,2-229139021-229139076-AGAAAGAAAGAAAGAAAG,2-229139039-229139058-AGAA,2-229139057-229139116-AGAA,2-229139115-229139149-AGAA,2-229139147-229139167-AGCA,2-229139151-229139167-AGCG;MOTIFS=A,AGCA,AGCG,AGAAAGAAAGAAAGAAAG,AGAA,AAGA;STRUC=<VC138660>	HPRC,HGSVC	No	2.14	Yes	NA,NA	NA	NA
chr2:229139013	82979	DEL	102	0.8788	0.4616	53	PID1(0.042908,0.905)	NA	NA	NA	NA	NA	NA	NA	NA	No	ID=2-229138866-229138875-A,2-229138980-229139040-AAGA,2-229139021-229139076-AGAAAGAAAGAAAGAAAG,2-229139039-229139058-AGAA,2-229139057-229139116-AGAA,2-229139115-229139149-AGAA,2-229139147-229139167-AGCA,2-229139151-229139167-AGCG;MOTIFS=A,AGCA,AGCG,AGAAAGAAAGAAAGAAAG,AGAA,AAGA;STRUC=<VC138660>	HPRC,HGSVC,1KG-ONT	No	3.034	Yes	NA,NA	NA	NA
chr2:229139021	82980	DEL	94	0.8802	0.4888	27	PID1(0.042908,0.905)	NA	NA	NA	NA	NA	NA	NA	NA	No	ID=2-229138866-229138875-A,2-229138980-229139040-AAGA,2-229139021-229139076-AGAAAGAAAGAAAGAAAG,2-229139039-229139058-AGAA,2-229139057-229139116-AGAA,2-229139115-229139149-AGAA,2-229139147-229139167-AGCA,2-229139151-229139167-AGCG;MOTIFS=A,AGCA,AGCG,AGAAAGAAAGAAAGAAAG,AGAA,AAGA;STRUC=<VC138660>	HPRC,HGSVC,1KG-ONT	No	3.218	Yes	NA,NA	NA	NA
chr2:229139023	82981	DEL	66	0.8043	0.6672	3	PID1(0.042908,0.905)	NA	NA	NA	NA	NA	NA	NA	NA	No	ID=2-229138866-229138875-A,2-229138980-229139040-AAGA,2-229139021-229139076-AGAAAGAAAGAAAGAAAG,2-229139039-229139058-AGAA,2-229139057-229139116-AGAA,2-229139115-229139149-AGAA,2-229139147-229139167-AGCA,2-229139151-229139167-AGCG;MOTIFS=A,AGCA,AGCG,AGAAAGAAAGAAAGAAAG,AGAA,AAGA;STRUC=<VC138660>	HPRC,HGSVC	No	2.065	No	NA,NA	NA	NA
chr2:229139027	82982	DEL	50	0.8491	0.5376	50	PID1(0.042908,0.905)	NA	NA	NA	NA	NA	NA	NA	NA	No	ID=2-229138866-229138875-A,2-229138980-229139040-AAGA,2-229139021-229139076-AGAAAGAAAGAAAGAAAG,2-229139039-229139058-AGAA,2-229139057-229139116-AGAA,2-229139115-229139149-AGAA,2-229139147-229139167-AGCA,2-229139151-229139167-AGCG;MOTIFS=A,AGCA,AGCG,AGAAAGAAAGAAAGAAAG,AGAA,AAGA;STRUC=<VC138660>	HGSVC	No	2.051	Yes	NA,NA	NA	NA
chr2:229139027	82983	DEL	62	0.8607	0.5232	13	PID1(0.042908,0.905)	NA	NA	NA	NA	NA	NA	NA	NA	No	ID=2-229138866-229138875-A,2-229138980-229139040-AAGA,2-229139021-229139076-AGAAAGAAAGAAAGAAAG,2-229139039-229139058-AGAA,2-229139057-229139116-AGAA,2-229139115-229139149-AGAA,2-229139147-229139167-AGCA,2-229139151-229139167-AGCG;MOTIFS=A,AGCA,AGCG,AGAAAGAAAGAAAGAAAG,AGAA,AAGA;STRUC=<VC138660>	HGSVC	No	2.065	Yes	NA,NA	NA	NA
chr2:229139031	82984	DEL	54	0.8475	0.5715	15	PID1(0.042908,0.905)	NA	NA	NA	NA	NA	NA	NA	NA	No	ID=2-229138866-229138875-A,2-229138980-229139040-AAGA,2-229139021-229139076-AGAAAGAAAGAAAGAAAG,2-229139039-229139058-AGAA,2-229139057-229139116-AGAA,2-229139115-229139149-AGAA,2-229139147-229139167-AGCA,2-229139151-229139167-AGCG;MOTIFS=A,AGCA,AGCG,AGAAAGAAAGAAAGAAAG,AGAA,AAGA;STRUC=<VC138660>	HGSVC	No	2.103	Yes	NA,NA	NA	NA
chr2:229139031	82985	DEL	58	0.8306	0.5957	9	PID1(0.042908,0.905)	NA	NA	NA	NA	NA	NA	NA	NA	No	ID=2-229138866-229138875-A,2-229138980-229139040-AAGA,2-229139021-229139076-AGAAAGAAAGAAAGAAAG,2-229139039-229139058-AGAA,2-229139057-229139116-AGAA,2-229139115-229139149-AGAA,2-229139147-229139167-AGCA,2-229139151-229139167-AGCG;MOTIFS=A,AGCA,AGCG,AGAAAGAAAGAAAGAAAG,AGAA,AAGA;STRUC=<VC138660>	HGSVC	No	2.103	Yes	NA,NA	NA	NA
chr2:229139051	82986	DEL	108	0.8301	0.6035	3	PID1(0.042908,0.905)	NA	NA	NA	NA	NA	NA	NA	NA	No	ID=2-229138866-229138875-A,2-229138980-229139040-AAGA,2-229139021-229139076-AGAAAGAAAGAAAGAAAG,2-229139039-229139058-AGAA,2-229139057-229139116-AGAA,2-229139115-229139149-AGAA,2-229139147-229139167-AGCA,2-229139151-229139167-AGCG;MOTIFS=A,AGCA,AGCG,AGAAAGAAAGAAAGAAAG,AGAA,AAGA;STRUC=<VC138660>	HPRC,HGSVC,1KG-ONT	No	4.545	No	NA,NA	NA	NA
chr2:229139115	82987	INS	55	0.8416	0.5932	7	PID1(0.042908,0.905)	NA	NA	NA	NA	NA	NA	NA	NA	No	ID=2-229138866-229138875-A,2-229138980-229139040-AAGA,2-229139021-229139076-AGAAAGAAAGAAAGAAAG,2-229139039-229139058-AGAA,2-229139057-229139116-AGAA,2-229139115-229139149-AGAA,2-229139147-229139167-AGCA,2-229139151-229139167-AGCG;MOTIFS=A,AGCA,AGCG,AGAAAGAAAGAAAGAAAG,AGAA,AAGA;STRUC=<VC138660>	NA	Yes	0.692	No	NA,NA	NA	NA
chr2:229139135	82988	INS	80	0.7961	0.6935	1	PID1(0.042908,0.905)	NA	NA	NA	NA	NA	NA	NA	NA	No	ID=2-229138866-229138875-A,2-229138980-229139040-AAGA,2-229139021-229139076-AGAAAGAAAGAAAGAAAG,2-229139039-229139058-AGAA,2-229139057-229139116-AGAA,2-229139115-229139149-AGAA,2-229139147-229139167-AGCA,2-229139151-229139167-AGCG;MOTIFS=A,AGCA,AGCG,AGAAAGAAAGAAAGAAAG,AGAA,AAGA;STRUC=<VC138660>	NA	Yes	0.692	No	NA,NA	NA	NA
chr2:229149432	82989	INS	327	0.9728	0.2868	1	PID1(0.042908,0.905)	NA	NA	NA	NA	NA	NA	NA	NA	No	NA	HPRC	No	0.692	No	NA,NA	NA	NA
chr2:229184001	82990	DEL	151	0.898	0.371	85	PID1(0.042908,0.905)	NA	NA	NA	NA	NA	NA	NA	NA	No	ID=2-229183851-229183861-TC,2-229183865-229183875-CT,2-229183878-229183911-TA,2-229183902-229183966-TATATATATCCCC,2-229183915-229183924-TA,2-229183928-229183937-TA,2-229183941-229183950-TA,2-229183954-229183963-TA,2-229183966-229183976-AT,2-229183998-229184008-AT,2-229184020-229184073-TATATATCCCATA,2-229184030-229184040-AT,2-229184043-229184053-AT,2-229184056-229184066-AT,2-229184082-229184092-AT,2-229184087-229184157-TATATCCCATATG,2-229184139-229184202-TATATCCCATATGTA,2-229184205-229184215-AT,2-229184218-229184228-AT,2-229184234-229184243-TA,2-229184276-229184286-AT,2-229184289-229184299-AT,2-229184305-229184314-TA,2-229184320-229184329-TA,2-229184332-229184342-AT,2-229184345-229184355-AT,2-229184372-229184424-TATATATCTATCCCG,2-229184417-229184427-TA,2-229184432-229184444-TA,2-229184449-229184459-TA,2-229184464-229184475-TA,2-229184479-229184491-TA,2-229184494-229184507-TA,2-229184511-229184522-TA,2-229184526-229184541-TA,2-229184528-229184797-TATATATATATATCCCGTATATATATATCCCG,2-229184545-229184556-TA,2-229184560-229184573-TA,2-229184577-229184588-TA,2-229184592-229184605-TA,2-229184593-229184623-GTATATATATATCCC,2-229184609-229184620-TA,2-229184624-229184637-TA,2-229184641-229184652-TA,2-229184656-229184669-TA,2-229184673-229184684-TA,2-229184688-229184701-TA,2-229184705-229184716-TA,2-229184720-229184733-TA,2-229184737-229184748-TA,2-229184752-229184765-TA,2-229184769-229184780-TA,2-229184784-229184799-TA,2-229184803-229184814-TA,2-229184818-229184829-TA,2-229184833-229184844-TA,2-229184788-229184857-TATATATATATCCCG,2-229184848-229184857-TA,2-229184933-229184943-AT,2-229184945-229184955-TA,2-229184962-229184971-AT,2-229184972-229184982-TA,2-229184995-229185004-AT;MOTIFS=TC,TATATATATATCCCG,CT,TATATCCCATATG,TA,TATATATATATATCCCGTATATATATATCCCG,AT,TATATATATCCCC,GTATATATATATCCC,TATATATCTATCCCG,TATATATCCCATA,TATATCCCATATGTA;STRUC=<VC138668>	HGSVC,1KG-ONT	No	2.339	Yes	NA,NA	NA	NA
chr2:229184001	82991	DEL	166	0.8245	0.6456	13	PID1(0.042908,0.905)	NA	NA	NA	NA	NA	NA	NA	NA	No	ID=2-229183851-229183861-TC,2-229183865-229183875-CT,2-229183878-229183911-TA,2-229183902-229183966-TATATATATCCCC,2-229183915-229183924-TA,2-229183928-229183937-TA,2-229183941-229183950-TA,2-229183954-229183963-TA,2-229183966-229183976-AT,2-229183998-229184008-AT,2-229184020-229184073-TATATATCCCATA,2-229184030-229184040-AT,2-229184043-229184053-AT,2-229184056-229184066-AT,2-229184082-229184092-AT,2-229184087-229184157-TATATCCCATATG,2-229184139-229184202-TATATCCCATATGTA,2-229184205-229184215-AT,2-229184218-229184228-AT,2-229184234-229184243-TA,2-229184276-229184286-AT,2-229184289-229184299-AT,2-229184305-229184314-TA,2-229184320-229184329-TA,2-229184332-229184342-AT,2-229184345-229184355-AT,2-229184372-229184424-TATATATCTATCCCG,2-229184417-229184427-TA,2-229184432-229184444-TA,2-229184449-229184459-TA,2-229184464-229184475-TA,2-229184479-229184491-TA,2-229184494-229184507-TA,2-229184511-229184522-TA,2-229184526-229184541-TA,2-229184528-229184797-TATATATATATATCCCGTATATATATATCCCG,2-229184545-229184556-TA,2-229184560-229184573-TA,2-229184577-229184588-TA,2-229184592-229184605-TA,2-229184593-229184623-GTATATATATATCCC,2-229184609-229184620-TA,2-229184624-229184637-TA,2-229184641-229184652-TA,2-229184656-229184669-TA,2-229184673-229184684-TA,2-229184688-229184701-TA,2-229184705-229184716-TA,2-229184720-229184733-TA,2-229184737-229184748-TA,2-229184752-229184765-TA,2-229184769-229184780-TA,2-229184784-229184799-TA,2-229184803-229184814-TA,2-229184818-229184829-TA,2-229184833-229184844-TA,2-229184788-229184857-TATATATATATCCCG,2-229184848-229184857-TA,2-229184933-229184943-AT,2-229184945-229184955-TA,2-229184962-229184971-AT,2-229184972-229184982-TA,2-229184995-229185004-AT;MOTIFS=TC,TATATATATATCCCG,CT,TATATCCCATATG,TA,TATATATATATATCCCGTATATATATATCCCG,AT,TATATATATCCCC,GTATATATATATCCC,TATATATCTATCCCG,TATATATCCCATA,TATATCCCATATGTA;STRUC=<VC138668>	HGSVC	No	2.376	Yes	NA,NA	NA	NA
chr2:229184013	82994	DEL	82	0.895	0.3665	172	PID1(0.042908,0.905)	NA	NA	NA	NA	NA	NA	NA	NA	No	ID=2-229183851-229183861-TC,2-229183865-229183875-CT,2-229183878-229183911-TA,2-229183902-229183966-TATATATATCCCC,2-229183915-229183924-TA,2-229183928-229183937-TA,2-229183941-229183950-TA,2-229183954-229183963-TA,2-229183966-229183976-AT,2-229183998-229184008-AT,2-229184020-229184073-TATATATCCCATA,2-229184030-229184040-AT,2-229184043-229184053-AT,2-229184056-229184066-AT,2-229184082-229184092-AT,2-229184087-229184157-TATATCCCATATG,2-229184139-229184202-TATATCCCATATGTA,2-229184205-229184215-AT,2-229184218-229184228-AT,2-229184234-229184243-TA,2-229184276-229184286-AT,2-229184289-229184299-AT,2-229184305-229184314-TA,2-229184320-229184329-TA,2-229184332-229184342-AT,2-229184345-229184355-AT,2-229184372-229184424-TATATATCTATCCCG,2-229184417-229184427-TA,2-229184432-229184444-TA,2-229184449-229184459-TA,2-229184464-229184475-TA,2-229184479-229184491-TA,2-229184494-229184507-TA,2-229184511-229184522-TA,2-229184526-229184541-TA,2-229184528-229184797-TATATATATATATCCCGTATATATATATCCCG,2-229184545-229184556-TA,2-229184560-229184573-TA,2-229184577-229184588-TA,2-229184592-229184605-TA,2-229184593-229184623-GTATATATATATCCC,2-229184609-229184620-TA,2-229184624-229184637-TA,2-229184641-229184652-TA,2-229184656-229184669-TA,2-229184673-229184684-TA,2-229184688-229184701-TA,2-229184705-229184716-TA,2-229184720-229184733-TA,2-229184737-229184748-TA,2-229184752-229184765-TA,2-229184769-229184780-TA,2-229184784-229184799-TA,2-229184803-229184814-TA,2-229184818-229184829-TA,2-229184833-229184844-TA,2-229184788-229184857-TATATATATATCCCG,2-229184848-229184857-TA,2-229184933-229184943-AT,2-229184945-229184955-TA,2-229184962-229184971-AT,2-229184972-229184982-TA,2-229184995-229185004-AT;MOTIFS=TC,TATATATATATCCCG,CT,TATATCCCATATG,TA,TATATATATATATCCCGTATATATATATCCCG,AT,TATATATATCCCC,GTATATATATATCCC,TATATATCTATCCCG,TATATATCCCATA,TATATCCCATATGTA;STRUC=<VC138668>	HGSVC,1KG-ONT	No	2.347	Yes	NA,NA	NA	NA
chr2:229184013	82992	DEL	56	0.8117	0.6896	117	PID1(0.042908,0.905)	NA	NA	NA	NA	NA	NA	NA	NA	No	ID=2-229183851-229183861-TC,2-229183865-229183875-CT,2-229183878-229183911-TA,2-229183902-229183966-TATATATATCCCC,2-229183915-229183924-TA,2-229183928-229183937-TA,2-229183941-229183950-TA,2-229183954-229183963-TA,2-229183966-229183976-AT,2-229183998-229184008-AT,2-229184020-229184073-TATATATCCCATA,2-229184030-229184040-AT,2-229184043-229184053-AT,2-229184056-229184066-AT,2-229184082-229184092-AT,2-229184087-229184157-TATATCCCATATG,2-229184139-229184202-TATATCCCATATGTA,2-229184205-229184215-AT,2-229184218-229184228-AT,2-229184234-229184243-TA,2-229184276-229184286-AT,2-229184289-229184299-AT,2-229184305-229184314-TA,2-229184320-229184329-TA,2-229184332-229184342-AT,2-229184345-229184355-AT,2-229184372-229184424-TATATATCTATCCCG,2-229184417-229184427-TA,2-229184432-229184444-TA,2-229184449-229184459-TA,2-229184464-229184475-TA,2-229184479-229184491-TA,2-229184494-229184507-TA,2-229184511-229184522-TA,2-229184526-229184541-TA,2-229184528-229184797-TATATATATATATCCCGTATATATATATCCCG,2-229184545-229184556-TA,2-229184560-229184573-TA,2-229184577-229184588-TA,2-229184592-229184605-TA,2-229184593-229184623-GTATATATATATCCC,2-229184609-229184620-TA,2-229184624-229184637-TA,2-229184641-229184652-TA,2-229184656-229184669-TA,2-229184673-229184684-TA,2-229184688-229184701-TA,2-229184705-229184716-TA,2-229184720-229184733-TA,2-229184737-229184748-TA,2-229184752-229184765-TA,2-229184769-229184780-TA,2-229184784-229184799-TA,2-229184803-229184814-TA,2-229184818-229184829-TA,2-229184833-229184844-TA,2-229184788-229184857-TATATATATATCCCG,2-229184848-229184857-TA,2-229184933-229184943-AT,2-229184945-229184955-TA,2-229184962-229184971-AT,2-229184972-229184982-TA,2-229184995-229185004-AT;MOTIFS=TC,TATATATATATCCCG,CT,TATATCCCATATG,TA,TATATATATATATCCCGTATATATATATCCCG,AT,TATATATATCCCC,GTATATATATATCCC,TATATATCTATCCCG,TATATATCCCATA,TATATCCCATATGTA;STRUC=<VC138668>	HGSVC,1KG-ONT	No	2.382	Yes	NA,NA	NA	NA
chr2:229184013	82993	DEL	69	0.9842	0.0822	180	PID1(0.042908,0.905)	NA	NA	NA	NA	NA	NA	NA	NA	No	ID=2-229183851-229183861-TC,2-229183865-229183875-CT,2-229183878-229183911-TA,2-229183902-229183966-TATATATATCCCC,2-229183915-229183924-TA,2-229183928-229183937-TA,2-229183941-229183950-TA,2-229183954-229183963-TA,2-229183966-229183976-AT,2-229183998-229184008-AT,2-229184020-229184073-TATATATCCCATA,2-229184030-229184040-AT,2-229184043-229184053-AT,2-229184056-229184066-AT,2-229184082-229184092-AT,2-229184087-229184157-TATATCCCATATG,2-229184139-229184202-TATATCCCATATGTA,2-229184205-229184215-AT,2-229184218-229184228-AT,2-229184234-229184243-TA,2-229184276-229184286-AT,2-229184289-229184299-AT,2-229184305-229184314-TA,2-229184320-229184329-TA,2-229184332-229184342-AT,2-229184345-229184355-AT,2-229184372-229184424-TATATATCTATCCCG,2-229184417-229184427-TA,2-229184432-229184444-TA,2-229184449-229184459-TA,2-229184464-229184475-TA,2-229184479-229184491-TA,2-229184494-229184507-TA,2-229184511-229184522-TA,2-229184526-229184541-TA,2-229184528-229184797-TATATATATATATCCCGTATATATATATCCCG,2-229184545-229184556-TA,2-229184560-229184573-TA,2-229184577-229184588-TA,2-229184592-229184605-TA,2-229184593-229184623-GTATATATATATCCC,2-229184609-229184620-TA,2-229184624-229184637-TA,2-229184641-229184652-TA,2-229184656-229184669-TA,2-229184673-229184684-TA,2-229184688-229184701-TA,2-229184705-229184716-TA,2-229184720-229184733-TA,2-229184737-229184748-TA,2-229184752-229184765-TA,2-229184769-229184780-TA,2-229184784-229184799-TA,2-229184803-229184814-TA,2-229184818-229184829-TA,2-229184833-229184844-TA,2-229184788-229184857-TATATATATATCCCG,2-229184848-229184857-TA,2-229184933-229184943-AT,2-229184945-229184955-TA,2-229184962-229184971-AT,2-229184972-229184982-TA,2-229184995-229185004-AT;MOTIFS=TC,TATATATATATCCCG,CT,TATATCCCATATG,TA,TATATATATATATCCCGTATATATATATCCCG,AT,TATATATATCCCC,GTATATATATATCCC,TATATATCTATCCCG,TATATATCCCATA,TATATCCCATATGTA;STRUC=<VC138668>	HGSVC,1KG-ONT	No	2.347	Yes	NA,NA	NA	NA
chr2:229184013	82995	DEL	95	0.8784	0.4397	32	PID1(0.042908,0.905)	NA	NA	NA	NA	NA	NA	NA	NA	No	ID=2-229183851-229183861-TC,2-229183865-229183875-CT,2-229183878-229183911-TA,2-229183902-229183966-TATATATATCCCC,2-229183915-229183924-TA,2-229183928-229183937-TA,2-229183941-229183950-TA,2-229183954-229183963-TA,2-229183966-229183976-AT,2-229183998-229184008-AT,2-229184020-229184073-TATATATCCCATA,2-229184030-229184040-AT,2-229184043-229184053-AT,2-229184056-229184066-AT,2-229184082-229184092-AT,2-229184087-229184157-TATATCCCATATG,2-229184139-229184202-TATATCCCATATGTA,2-229184205-229184215-AT,2-229184218-229184228-AT,2-229184234-229184243-TA,2-229184276-229184286-AT,2-229184289-229184299-AT,2-229184305-229184314-TA,2-229184320-229184329-TA,2-229184332-229184342-AT,2-229184345-229184355-AT,2-229184372-229184424-TATATATCTATCCCG,2-229184417-229184427-TA,2-229184432-229184444-TA,2-229184449-229184459-TA,2-229184464-229184475-TA,2-229184479-229184491-TA,2-229184494-229184507-TA,2-229184511-229184522-TA,2-229184526-229184541-TA,2-229184528-229184797-TATATATATATATCCCGTATATATATATCCCG,2-229184545-229184556-TA,2-229184560-229184573-TA,2-229184577-229184588-TA,2-229184592-229184605-TA,2-229184593-229184623-GTATATATATATCCC,2-229184609-229184620-TA,2-229184624-229184637-TA,2-229184641-229184652-TA,2-229184656-229184669-TA,2-229184673-229184684-TA,2-229184688-229184701-TA,2-229184705-229184716-TA,2-229184720-229184733-TA,2-229184737-229184748-TA,2-229184752-229184765-TA,2-229184769-229184780-TA,2-229184784-229184799-TA,2-229184803-229184814-TA,2-229184818-229184829-TA,2-229184833-229184844-TA,2-229184788-229184857-TATATATATATCCCG,2-229184848-229184857-TA,2-229184933-229184943-AT,2-229184945-229184955-TA,2-229184962-229184971-AT,2-229184972-229184982-TA,2-229184995-229185004-AT;MOTIFS=TC,TATATATATATCCCG,CT,TATATCCCATATG,TA,TATATATATATATCCCGTATATATATATCCCG,AT,TATATATATCCCC,GTATATATATATCCC,TATATATCTATCCCG,TATATATCCCATA,TATATCCCATATGTA;STRUC=<VC138668>	HGSVC,1KG-ONT	No	2.347	No	NA,NA	NA	NA
chr2:229184032	82996	DEL	76	0.8299	0.6179	2	PID1(0.042908,0.905)	NA	NA	NA	NA	NA	NA	NA	NA	No	ID=2-229183851-229183861-TC,2-229183865-229183875-CT,2-229183878-229183911-TA,2-229183902-229183966-TATATATATCCCC,2-229183915-229183924-TA,2-229183928-229183937-TA,2-229183941-229183950-TA,2-229183954-229183963-TA,2-229183966-229183976-AT,2-229183998-229184008-AT,2-229184020-229184073-TATATATCCCATA,2-229184030-229184040-AT,2-229184043-229184053-AT,2-229184056-229184066-AT,2-229184082-229184092-AT,2-229184087-229184157-TATATCCCATATG,2-229184139-229184202-TATATCCCATATGTA,2-229184205-229184215-AT,2-229184218-229184228-AT,2-229184234-229184243-TA,2-229184276-229184286-AT,2-229184289-229184299-AT,2-229184305-229184314-TA,2-229184320-229184329-TA,2-229184332-229184342-AT,2-229184345-229184355-AT,2-229184372-229184424-TATATATCTATCCCG,2-229184417-229184427-TA,2-229184432-229184444-TA,2-229184449-229184459-TA,2-229184464-229184475-TA,2-229184479-229184491-TA,2-229184494-229184507-TA,2-229184511-229184522-TA,2-229184526-229184541-TA,2-229184528-229184797-TATATATATATATCCCGTATATATATATCCCG,2-229184545-229184556-TA,2-229184560-229184573-TA,2-229184577-229184588-TA,2-229184592-229184605-TA,2-229184593-229184623-GTATATATATATCCC,2-229184609-229184620-TA,2-229184624-229184637-TA,2-229184641-229184652-TA,2-229184656-229184669-TA,2-229184673-229184684-TA,2-229184688-229184701-TA,2-229184705-229184716-TA,2-229184720-229184733-TA,2-229184737-229184748-TA,2-229184752-229184765-TA,2-229184769-229184780-TA,2-229184784-229184799-TA,2-229184803-229184814-TA,2-229184818-229184829-TA,2-229184833-229184844-TA,2-229184788-229184857-TATATATATATCCCG,2-229184848-229184857-TA,2-229184933-229184943-AT,2-229184945-229184955-TA,2-229184962-229184971-AT,2-229184972-229184982-TA,2-229184995-229185004-AT;MOTIFS=TC,TATATATATATCCCG,CT,TATATCCCATATG,TA,TATATATATATATCCCGTATATATATATCCCG,AT,TATATATATCCCC,GTATATATATATCCC,TATATATCTATCCCG,TATATATCCCATA,TATATCCCATATGTA;STRUC=<VC138668>	HGSVC,1KG-ONT	No	2.347	No	NA,NA	NA	NA
chr2:229184048	82997	DEL	119	0.8435	0.6066	4	PID1(0.042908,0.905)	NA	NA	NA	NA	NA	NA	NA	NA	No	ID=2-229183851-229183861-TC,2-229183865-229183875-CT,2-229183878-229183911-TA,2-229183902-229183966-TATATATATCCCC,2-229183915-229183924-TA,2-229183928-229183937-TA,2-229183941-229183950-TA,2-229183954-229183963-TA,2-229183966-229183976-AT,2-229183998-229184008-AT,2-229184020-229184073-TATATATCCCATA,2-229184030-229184040-AT,2-229184043-229184053-AT,2-229184056-229184066-AT,2-229184082-229184092-AT,2-229184087-229184157-TATATCCCATATG,2-229184139-229184202-TATATCCCATATGTA,2-229184205-229184215-AT,2-229184218-229184228-AT,2-229184234-229184243-TA,2-229184276-229184286-AT,2-229184289-229184299-AT,2-229184305-229184314-TA,2-229184320-229184329-TA,2-229184332-229184342-AT,2-229184345-229184355-AT,2-229184372-229184424-TATATATCTATCCCG,2-229184417-229184427-TA,2-229184432-229184444-TA,2-229184449-229184459-TA,2-229184464-229184475-TA,2-229184479-229184491-TA,2-229184494-229184507-TA,2-229184511-229184522-TA,2-229184526-229184541-TA,2-229184528-229184797-TATATATATATATCCCGTATATATATATCCCG,2-229184545-229184556-TA,2-229184560-229184573-TA,2-229184577-229184588-TA,2-229184592-229184605-TA,2-229184593-229184623-GTATATATATATCCC,2-229184609-229184620-TA,2-229184624-229184637-TA,2-229184641-229184652-TA,2-229184656-229184669-TA,2-229184673-229184684-TA,2-229184688-229184701-TA,2-229184705-229184716-TA,2-229184720-229184733-TA,2-229184737-229184748-TA,2-229184752-229184765-TA,2-229184769-229184780-TA,2-229184784-229184799-TA,2-229184803-229184814-TA,2-229184818-229184829-TA,2-229184833-229184844-TA,2-229184788-229184857-TATATATATATCCCG,2-229184848-229184857-TA,2-229184933-229184943-AT,2-229184945-229184955-TA,2-229184962-229184971-AT,2-229184972-229184982-TA,2-229184995-229185004-AT;MOTIFS=TC,TATATATATATCCCG,CT,TATATCCCATATG,TA,TATATATATATATCCCGTATATATATATCCCG,AT,TATATATATCCCC,GTATATATATATCCC,TATATATCTATCCCG,TATATATCCCATA,TATATCCCATATGTA;STRUC=<VC138668>	HPRC,HGSVC,1KG-ONT	No	2.395	No	NA,NA	NA	NA
chr2:229184050	82998	DEL	63	0.8386	0.5975	3	PID1(0.042908,0.905)	NA	NA	NA	NA	NA	NA	NA	NA	No	ID=2-229183851-229183861-TC,2-229183865-229183875-CT,2-229183878-229183911-TA,2-229183902-229183966-TATATATATCCCC,2-229183915-229183924-TA,2-229183928-229183937-TA,2-229183941-229183950-TA,2-229183954-229183963-TA,2-229183966-229183976-AT,2-229183998-229184008-AT,2-229184020-229184073-TATATATCCCATA,2-229184030-229184040-AT,2-229184043-229184053-AT,2-229184056-229184066-AT,2-229184082-229184092-AT,2-229184087-229184157-TATATCCCATATG,2-229184139-229184202-TATATCCCATATGTA,2-229184205-229184215-AT,2-229184218-229184228-AT,2-229184234-229184243-TA,2-229184276-229184286-AT,2-229184289-229184299-AT,2-229184305-229184314-TA,2-229184320-229184329-TA,2-229184332-229184342-AT,2-229184345-229184355-AT,2-229184372-229184424-TATATATCTATCCCG,2-229184417-229184427-TA,2-229184432-229184444-TA,2-229184449-229184459-TA,2-229184464-229184475-TA,2-229184479-229184491-TA,2-229184494-229184507-TA,2-229184511-229184522-TA,2-229184526-229184541-TA,2-229184528-229184797-TATATATATATATCCCGTATATATATATCCCG,2-229184545-229184556-TA,2-229184560-229184573-TA,2-229184577-229184588-TA,2-229184592-229184605-TA,2-229184593-229184623-GTATATATATATCCC,2-229184609-229184620-TA,2-229184624-229184637-TA,2-229184641-229184652-TA,2-229184656-229184669-TA,2-229184673-229184684-TA,2-229184688-229184701-TA,2-229184705-229184716-TA,2-229184720-229184733-TA,2-229184737-229184748-TA,2-229184752-229184765-TA,2-229184769-229184780-TA,2-229184784-229184799-TA,2-229184803-229184814-TA,2-229184818-229184829-TA,2-229184833-229184844-TA,2-229184788-229184857-TATATATATATCCCG,2-229184848-229184857-TA,2-229184933-229184943-AT,2-229184945-229184955-TA,2-229184962-229184971-AT,2-229184972-229184982-TA,2-229184995-229185004-AT;MOTIFS=TC,TATATATATATCCCG,CT,TATATCCCATATG,TA,TATATATATATATCCCGTATATATATATCCCG,AT,TATATATATCCCC,GTATATATATATCCC,TATATATCTATCCCG,TATATATCCCATA,TATATCCCATATGTA;STRUC=<VC138668>	HGSVC,1KG-ONT	No	2.359	No	NA,NA	NA	NA
chr2:229184084	82999	DEL	69	0.8436	0.5848	1	PID1(0.042908,0.905)	NA	NA	NA	NA	NA	NA	NA	NA	No	ID=2-229183851-229183861-TC,2-229183865-229183875-CT,2-229183878-229183911-TA,2-229183902-229183966-TATATATATCCCC,2-229183915-229183924-TA,2-229183928-229183937-TA,2-229183941-229183950-TA,2-229183954-229183963-TA,2-229183966-229183976-AT,2-229183998-229184008-AT,2-229184020-229184073-TATATATCCCATA,2-229184030-229184040-AT,2-229184043-229184053-AT,2-229184056-229184066-AT,2-229184082-229184092-AT,2-229184087-229184157-TATATCCCATATG,2-229184139-229184202-TATATCCCATATGTA,2-229184205-229184215-AT,2-229184218-229184228-AT,2-229184234-229184243-TA,2-229184276-229184286-AT,2-229184289-229184299-AT,2-229184305-229184314-TA,2-229184320-229184329-TA,2-229184332-229184342-AT,2-229184345-229184355-AT,2-229184372-229184424-TATATATCTATCCCG,2-229184417-229184427-TA,2-229184432-229184444-TA,2-229184449-229184459-TA,2-229184464-229184475-TA,2-229184479-229184491-TA,2-229184494-229184507-TA,2-229184511-229184522-TA,2-229184526-229184541-TA,2-229184528-229184797-TATATATATATATCCCGTATATATATATCCCG,2-229184545-229184556-TA,2-229184560-229184573-TA,2-229184577-229184588-TA,2-229184592-229184605-TA,2-229184593-229184623-GTATATATATATCCC,2-229184609-229184620-TA,2-229184624-229184637-TA,2-229184641-229184652-TA,2-229184656-229184669-TA,2-229184673-229184684-TA,2-229184688-229184701-TA,2-229184705-229184716-TA,2-229184720-229184733-TA,2-229184737-229184748-TA,2-229184752-229184765-TA,2-229184769-229184780-TA,2-229184784-229184799-TA,2-229184803-229184814-TA,2-229184818-229184829-TA,2-229184833-229184844-TA,2-229184788-229184857-TATATATATATCCCG,2-229184848-229184857-TA,2-229184933-229184943-AT,2-229184945-229184955-TA,2-229184962-229184971-AT,2-229184972-229184982-TA,2-229184995-229185004-AT;MOTIFS=TC,TATATATATATCCCG,CT,TATATCCCATATG,TA,TATATATATATATCCCGTATATATATATCCCG,AT,TATATATATCCCC,GTATATATATATCCC,TATATATCTATCCCG,TATATATCCCATA,TATATCCCATATGTA;STRUC=<VC138668>	HGSVC,1KG-ONT	No	2.395	No	NA,NA	NA	NA
chr2:229184089	83000	DEL	50	0.8662	0.5084	380	PID1(0.042908,0.905)	NA	NA	NA	NA	NA	NA	NA	NA	No	ID=2-229183851-229183861-TC,2-229183865-229183875-CT,2-229183878-229183911-TA,2-229183902-229183966-TATATATATCCCC,2-229183915-229183924-TA,2-229183928-229183937-TA,2-229183941-229183950-TA,2-229183954-229183963-TA,2-229183966-229183976-AT,2-229183998-229184008-AT,2-229184020-229184073-TATATATCCCATA,2-229184030-229184040-AT,2-229184043-229184053-AT,2-229184056-229184066-AT,2-229184082-229184092-AT,2-229184087-229184157-TATATCCCATATG,2-229184139-229184202-TATATCCCATATGTA,2-229184205-229184215-AT,2-229184218-229184228-AT,2-229184234-229184243-TA,2-229184276-229184286-AT,2-229184289-229184299-AT,2-229184305-229184314-TA,2-229184320-229184329-TA,2-229184332-229184342-AT,2-229184345-229184355-AT,2-229184372-229184424-TATATATCTATCCCG,2-229184417-229184427-TA,2-229184432-229184444-TA,2-229184449-229184459-TA,2-229184464-229184475-TA,2-229184479-229184491-TA,2-229184494-229184507-TA,2-229184511-229184522-TA,2-229184526-229184541-TA,2-229184528-229184797-TATATATATATATCCCGTATATATATATCCCG,2-229184545-229184556-TA,2-229184560-229184573-TA,2-229184577-229184588-TA,2-229184592-229184605-TA,2-229184593-229184623-GTATATATATATCCC,2-229184609-229184620-TA,2-229184624-229184637-TA,2-229184641-229184652-TA,2-229184656-229184669-TA,2-229184673-229184684-TA,2-229184688-229184701-TA,2-229184705-229184716-TA,2-229184720-229184733-TA,2-229184737-229184748-TA,2-229184752-229184765-TA,2-229184769-229184780-TA,2-229184784-229184799-TA,2-229184803-229184814-TA,2-229184818-229184829-TA,2-229184833-229184844-TA,2-229184788-229184857-TATATATATATCCCG,2-229184848-229184857-TA,2-229184933-229184943-AT,2-229184945-229184955-TA,2-229184962-229184971-AT,2-229184972-229184982-TA,2-229184995-229185004-AT;MOTIFS=TC,TATATATATATCCCG,CT,TATATCCCATATG,TA,TATATATATATATCCCGTATATATATATCCCG,AT,TATATATATCCCC,GTATATATATATCCC,TATATATCTATCCCG,TATATATCCCATA,TATATCCCATATGTA;STRUC=<VC138668>	HGSVC,1KG-ONT	No	2.43	Yes	NA,NA	NA	NA
chr2:229184402	83001	DEL	384	0.8388	0.5924	101	PID1(0.042908,0.905)	NA	NA	NA	NA	NA	NA	NA	NA	No	ID=2-229183851-229183861-TC,2-229183865-229183875-CT,2-229183878-229183911-TA,2-229183902-229183966-TATATATATCCCC,2-229183915-229183924-TA,2-229183928-229183937-TA,2-229183941-229183950-TA,2-229183954-229183963-TA,2-229183966-229183976-AT,2-229183998-229184008-AT,2-229184020-229184073-TATATATCCCATA,2-229184030-229184040-AT,2-229184043-229184053-AT,2-229184056-229184066-AT,2-229184082-229184092-AT,2-229184087-229184157-TATATCCCATATG,2-229184139-229184202-TATATCCCATATGTA,2-229184205-229184215-AT,2-229184218-229184228-AT,2-229184234-229184243-TA,2-229184276-229184286-AT,2-229184289-229184299-AT,2-229184305-229184314-TA,2-229184320-229184329-TA,2-229184332-229184342-AT,2-229184345-229184355-AT,2-229184372-229184424-TATATATCTATCCCG,2-229184417-229184427-TA,2-229184432-229184444-TA,2-229184449-229184459-TA,2-229184464-229184475-TA,2-229184479-229184491-TA,2-229184494-229184507-TA,2-229184511-229184522-TA,2-229184526-229184541-TA,2-229184528-229184797-TATATATATATATCCCGTATATATATATCCCG,2-229184545-229184556-TA,2-229184560-229184573-TA,2-229184577-229184588-TA,2-229184592-229184605-TA,2-229184593-229184623-GTATATATATATCCC,2-229184609-229184620-TA,2-229184624-229184637-TA,2-229184641-229184652-TA,2-229184656-229184669-TA,2-229184673-229184684-TA,2-229184688-229184701-TA,2-229184705-229184716-TA,2-229184720-229184733-TA,2-229184737-229184748-TA,2-229184752-229184765-TA,2-229184769-229184780-TA,2-229184784-229184799-TA,2-229184803-229184814-TA,2-229184818-229184829-TA,2-229184833-229184844-TA,2-229184788-229184857-TATATATATATCCCG,2-229184848-229184857-TA,2-229184933-229184943-AT,2-229184945-229184955-TA,2-229184962-229184971-AT,2-229184972-229184982-TA,2-229184995-229185004-AT;MOTIFS=TC,TATATATATATCCCG,CT,TATATCCCATATG,TA,TATATATATATATCCCGTATATATATATCCCG,AT,TATATATATCCCC,GTATATATATATCCC,TATATATCTATCCCG,TATATATCCCATA,TATATCCCATATGTA;STRUC=<VC138668>	HGSVC	No	2.838	Yes	NA,NA	NA	NA
chr2:229184491	83002	INS	51	0.8914	0.4052	63	PID1(0.042908,0.905)	NA	NA	NA	NA	NA	NA	NA	NA	No	ID=2-229183851-229183861-TC,2-229183865-229183875-CT,2-229183878-229183911-TA,2-229183902-229183966-TATATATATCCCC,2-229183915-229183924-TA,2-229183928-229183937-TA,2-229183941-229183950-TA,2-229183954-229183963-TA,2-229183966-229183976-AT,2-229183998-229184008-AT,2-229184020-229184073-TATATATCCCATA,2-229184030-229184040-AT,2-229184043-229184053-AT,2-229184056-229184066-AT,2-229184082-229184092-AT,2-229184087-229184157-TATATCCCATATG,2-229184139-229184202-TATATCCCATATGTA,2-229184205-229184215-AT,2-229184218-229184228-AT,2-229184234-229184243-TA,2-229184276-229184286-AT,2-229184289-229184299-AT,2-229184305-229184314-TA,2-229184320-229184329-TA,2-229184332-229184342-AT,2-229184345-229184355-AT,2-229184372-229184424-TATATATCTATCCCG,2-229184417-229184427-TA,2-229184432-229184444-TA,2-229184449-229184459-TA,2-229184464-229184475-TA,2-229184479-229184491-TA,2-229184494-229184507-TA,2-229184511-229184522-TA,2-229184526-229184541-TA,2-229184528-229184797-TATATATATATATCCCGTATATATATATCCCG,2-229184545-229184556-TA,2-229184560-229184573-TA,2-229184577-229184588-TA,2-229184592-229184605-TA,2-229184593-229184623-GTATATATATATCCC,2-229184609-229184620-TA,2-229184624-229184637-TA,2-229184641-229184652-TA,2-229184656-229184669-TA,2-229184673-229184684-TA,2-229184688-229184701-TA,2-229184705-229184716-TA,2-229184720-229184733-TA,2-229184737-229184748-TA,2-229184752-229184765-TA,2-229184769-229184780-TA,2-229184784-229184799-TA,2-229184803-229184814-TA,2-229184818-229184829-TA,2-229184833-229184844-TA,2-229184788-229184857-TATATATATATCCCG,2-229184848-229184857-TA,2-229184933-229184943-AT,2-229184945-229184955-TA,2-229184962-229184971-AT,2-229184972-229184982-TA,2-229184995-229185004-AT;MOTIFS=TC,TATATATATATCCCG,CT,TATATCCCATATG,TA,TATATATATATATCCCGTATATATATATCCCG,AT,TATATATATCCCC,GTATATATATATCCC,TATATATCTATCCCG,TATATATCCCATA,TATATCCCATATGTA;STRUC=<VC138668>	HPRC,HGSVC	No	1.616	Yes	NA,NA	NA	NA
chr2:229184545	83003	INS	55	0.8638	0.4828	102	PID1(0.042908,0.905)	NA	NA	NA	NA	NA	NA	NA	NA	No	ID=2-229183851-229183861-TC,2-229183865-229183875-CT,2-229183878-229183911-TA,2-229183902-229183966-TATATATATCCCC,2-229183915-229183924-TA,2-229183928-229183937-TA,2-229183941-229183950-TA,2-229183954-229183963-TA,2-229183966-229183976-AT,2-229183998-229184008-AT,2-229184020-229184073-TATATATCCCATA,2-229184030-229184040-AT,2-229184043-229184053-AT,2-229184056-229184066-AT,2-229184082-229184092-AT,2-229184087-229184157-TATATCCCATATG,2-229184139-229184202-TATATCCCATATGTA,2-229184205-229184215-AT,2-229184218-229184228-AT,2-229184234-229184243-TA,2-229184276-229184286-AT,2-229184289-229184299-AT,2-229184305-229184314-TA,2-229184320-229184329-TA,2-229184332-229184342-AT,2-229184345-229184355-AT,2-229184372-229184424-TATATATCTATCCCG,2-229184417-229184427-TA,2-229184432-229184444-TA,2-229184449-229184459-TA,2-229184464-229184475-TA,2-229184479-229184491-TA,2-229184494-229184507-TA,2-229184511-229184522-TA,2-229184526-229184541-TA,2-229184528-229184797-TATATATATATATCCCGTATATATATATCCCG,2-229184545-229184556-TA,2-229184560-229184573-TA,2-229184577-229184588-TA,2-229184592-229184605-TA,2-229184593-229184623-GTATATATATATCCC,2-229184609-229184620-TA,2-229184624-229184637-TA,2-229184641-229184652-TA,2-229184656-229184669-TA,2-229184673-229184684-TA,2-229184688-229184701-TA,2-229184705-229184716-TA,2-229184720-229184733-TA,2-229184737-229184748-TA,2-229184752-229184765-TA,2-229184769-229184780-TA,2-229184784-229184799-TA,2-229184803-229184814-TA,2-229184818-229184829-TA,2-229184833-229184844-TA,2-229184788-229184857-TATATATATATCCCG,2-229184848-229184857-TA,2-229184933-229184943-AT,2-229184945-229184955-TA,2-229184962-229184971-AT,2-229184972-229184982-TA,2-229184995-229185004-AT;MOTIFS=TC,TATATATATATCCCG,CT,TATATCCCATATG,TA,TATATATATATATCCCGTATATATATATCCCG,AT,TATATATATCCCC,GTATATATATATCCC,TATATATCTATCCCG,TATATATCCCATA,TATATCCCATATGTA;STRUC=<VC138668>	HPRC,HGSVC	No	1.616	Yes	NA,NA	NA	NA
chr2:229184562	83004	DEL	62	0.9539	0.383	127	PID1(0.042908,0.905)	NA	NA	NA	NA	NA	NA	NA	NA	No	ID=2-229183851-229183861-TC,2-229183865-229183875-CT,2-229183878-229183911-TA,2-229183902-229183966-TATATATATCCCC,2-229183915-229183924-TA,2-229183928-229183937-TA,2-229183941-229183950-TA,2-229183954-229183963-TA,2-229183966-229183976-AT,2-229183998-229184008-AT,2-229184020-229184073-TATATATCCCATA,2-229184030-229184040-AT,2-229184043-229184053-AT,2-229184056-229184066-AT,2-229184082-229184092-AT,2-229184087-229184157-TATATCCCATATG,2-229184139-229184202-TATATCCCATATGTA,2-229184205-229184215-AT,2-229184218-229184228-AT,2-229184234-229184243-TA,2-229184276-229184286-AT,2-229184289-229184299-AT,2-229184305-229184314-TA,2-229184320-229184329-TA,2-229184332-229184342-AT,2-229184345-229184355-AT,2-229184372-229184424-TATATATCTATCCCG,2-229184417-229184427-TA,2-229184432-229184444-TA,2-229184449-229184459-TA,2-229184464-229184475-TA,2-229184479-229184491-TA,2-229184494-229184507-TA,2-229184511-229184522-TA,2-229184526-229184541-TA,2-229184528-229184797-TATATATATATATCCCGTATATATATATCCCG,2-229184545-229184556-TA,2-229184560-229184573-TA,2-229184577-229184588-TA,2-229184592-229184605-TA,2-229184593-229184623-GTATATATATATCCC,2-229184609-229184620-TA,2-229184624-229184637-TA,2-229184641-229184652-TA,2-229184656-229184669-TA,2-229184673-229184684-TA,2-229184688-229184701-TA,2-229184705-229184716-TA,2-229184720-229184733-TA,2-229184737-229184748-TA,2-229184752-229184765-TA,2-229184769-229184780-TA,2-229184784-229184799-TA,2-229184803-229184814-TA,2-229184818-229184829-TA,2-229184833-229184844-TA,2-229184788-229184857-TATATATATATCCCG,2-229184848-229184857-TA,2-229184933-229184943-AT,2-229184945-229184955-TA,2-229184962-229184971-AT,2-229184972-229184982-TA,2-229184995-229185004-AT;MOTIFS=TC,TATATATATATCCCG,CT,TATATCCCATATG,TA,TATATATATATATCCCGTATATATATATCCCG,AT,TATATATATCCCC,GTATATATATATCCC,TATATATCTATCCCG,TATATATCCCATA,TATATCCCATATGTA;STRUC=<VC138668>	HGSVC,1KG-ONT	No	2.83	Yes	NA,NA	NA	NA
chr2:229184609	83005	INS	70	0.8241	0.6302	24	PID1(0.042908,0.905)	NA	NA	NA	NA	NA	NA	NA	NA	No	ID=2-229183851-229183861-TC,2-229183865-229183875-CT,2-229183878-229183911-TA,2-229183902-229183966-TATATATATCCCC,2-229183915-229183924-TA,2-229183928-229183937-TA,2-229183941-229183950-TA,2-229183954-229183963-TA,2-229183966-229183976-AT,2-229183998-229184008-AT,2-229184020-229184073-TATATATCCCATA,2-229184030-229184040-AT,2-229184043-229184053-AT,2-229184056-229184066-AT,2-229184082-229184092-AT,2-229184087-229184157-TATATCCCATATG,2-229184139-229184202-TATATCCCATATGTA,2-229184205-229184215-AT,2-229184218-229184228-AT,2-229184234-229184243-TA,2-229184276-229184286-AT,2-229184289-229184299-AT,2-229184305-229184314-TA,2-229184320-229184329-TA,2-229184332-229184342-AT,2-229184345-229184355-AT,2-229184372-229184424-TATATATCTATCCCG,2-229184417-229184427-TA,2-229184432-229184444-TA,2-229184449-229184459-TA,2-229184464-229184475-TA,2-229184479-229184491-TA,2-229184494-229184507-TA,2-229184511-229184522-TA,2-229184526-229184541-TA,2-229184528-229184797-TATATATATATATCCCGTATATATATATCCCG,2-229184545-229184556-TA,2-229184560-229184573-TA,2-229184577-229184588-TA,2-229184592-229184605-TA,2-229184593-229184623-GTATATATATATCCC,2-229184609-229184620-TA,2-229184624-229184637-TA,2-229184641-229184652-TA,2-229184656-229184669-TA,2-229184673-229184684-TA,2-229184688-229184701-TA,2-229184705-229184716-TA,2-229184720-229184733-TA,2-229184737-229184748-TA,2-229184752-229184765-TA,2-229184769-229184780-TA,2-229184784-229184799-TA,2-229184803-229184814-TA,2-229184818-229184829-TA,2-229184833-229184844-TA,2-229184788-229184857-TATATATATATCCCG,2-229184848-229184857-TA,2-229184933-229184943-AT,2-229184945-229184955-TA,2-229184962-229184971-AT,2-229184972-229184982-TA,2-229184995-229185004-AT;MOTIFS=TC,TATATATATATCCCG,CT,TATATCCCATATG,TA,TATATATATATATCCCGTATATATATATCCCG,AT,TATATATATCCCC,GTATATATATATCCC,TATATATCTATCCCG,TATATATCCCATA,TATATCCCATATGTA;STRUC=<VC138668>	HPRC,HGSVC	No	0.469	Yes	NA,NA	NA	NA
chr2:229184641	83006	INS	53	0.8603	0.5242	19	PID1(0.042908,0.905)	NA	NA	NA	NA	NA	NA	NA	NA	No	ID=2-229183851-229183861-TC,2-229183865-229183875-CT,2-229183878-229183911-TA,2-229183902-229183966-TATATATATCCCC,2-229183915-229183924-TA,2-229183928-229183937-TA,2-229183941-229183950-TA,2-229183954-229183963-TA,2-229183966-229183976-AT,2-229183998-229184008-AT,2-229184020-229184073-TATATATCCCATA,2-229184030-229184040-AT,2-229184043-229184053-AT,2-229184056-229184066-AT,2-229184082-229184092-AT,2-229184087-229184157-TATATCCCATATG,2-229184139-229184202-TATATCCCATATGTA,2-229184205-229184215-AT,2-229184218-229184228-AT,2-229184234-229184243-TA,2-229184276-229184286-AT,2-229184289-229184299-AT,2-229184305-229184314-TA,2-229184320-229184329-TA,2-229184332-229184342-AT,2-229184345-229184355-AT,2-229184372-229184424-TATATATCTATCCCG,2-229184417-229184427-TA,2-229184432-229184444-TA,2-229184449-229184459-TA,2-229184464-229184475-TA,2-229184479-229184491-TA,2-229184494-229184507-TA,2-229184511-229184522-TA,2-229184526-229184541-TA,2-229184528-229184797-TATATATATATATCCCGTATATATATATCCCG,2-229184545-229184556-TA,2-229184560-229184573-TA,2-229184577-229184588-TA,2-229184592-229184605-TA,2-229184593-229184623-GTATATATATATCCC,2-229184609-229184620-TA,2-229184624-229184637-TA,2-229184641-229184652-TA,2-229184656-229184669-TA,2-229184673-229184684-TA,2-229184688-229184701-TA,2-229184705-229184716-TA,2-229184720-229184733-TA,2-229184737-229184748-TA,2-229184752-229184765-TA,2-229184769-229184780-TA,2-229184784-229184799-TA,2-229184803-229184814-TA,2-229184818-229184829-TA,2-229184833-229184844-TA,2-229184788-229184857-TATATATATATCCCG,2-229184848-229184857-TA,2-229184933-229184943-AT,2-229184945-229184955-TA,2-229184962-229184971-AT,2-229184972-229184982-TA,2-229184995-229185004-AT;MOTIFS=TC,TATATATATATCCCG,CT,TATATCCCATATG,TA,TATATATATATATCCCGTATATATATATCCCG,AT,TATATATATCCCC,GTATATATATATCCC,TATATATCTATCCCG,TATATATCCCATA,TATATCCCATATGTA;STRUC=<VC138668>	HPRC,HGSVC	No	1.616	Yes	NA,NA	NA	NA
chr2:229184641	83007	DEL	113	0.8346	0.6127	42	PID1(0.042908,0.905)	NA	NA	NA	NA	NA	NA	NA	NA	No	ID=2-229183851-229183861-TC,2-229183865-229183875-CT,2-229183878-229183911-TA,2-229183902-229183966-TATATATATCCCC,2-229183915-229183924-TA,2-229183928-229183937-TA,2-229183941-229183950-TA,2-229183954-229183963-TA,2-229183966-229183976-AT,2-229183998-229184008-AT,2-229184020-229184073-TATATATCCCATA,2-229184030-229184040-AT,2-229184043-229184053-AT,2-229184056-229184066-AT,2-229184082-229184092-AT,2-229184087-229184157-TATATCCCATATG,2-229184139-229184202-TATATCCCATATGTA,2-229184205-229184215-AT,2-229184218-229184228-AT,2-229184234-229184243-TA,2-229184276-229184286-AT,2-229184289-229184299-AT,2-229184305-229184314-TA,2-229184320-229184329-TA,2-229184332-229184342-AT,2-229184345-229184355-AT,2-229184372-229184424-TATATATCTATCCCG,2-229184417-229184427-TA,2-229184432-229184444-TA,2-229184449-229184459-TA,2-229184464-229184475-TA,2-229184479-229184491-TA,2-229184494-229184507-TA,2-229184511-229184522-TA,2-229184526-229184541-TA,2-229184528-229184797-TATATATATATATCCCGTATATATATATCCCG,2-229184545-229184556-TA,2-229184560-229184573-TA,2-229184577-229184588-TA,2-229184592-229184605-TA,2-229184593-229184623-GTATATATATATCCC,2-229184609-229184620-TA,2-229184624-229184637-TA,2-229184641-229184652-TA,2-229184656-229184669-TA,2-229184673-229184684-TA,2-229184688-229184701-TA,2-229184705-229184716-TA,2-229184720-229184733-TA,2-229184737-229184748-TA,2-229184752-229184765-TA,2-229184769-229184780-TA,2-229184784-229184799-TA,2-229184803-229184814-TA,2-229184818-229184829-TA,2-229184833-229184844-TA,2-229184788-229184857-TATATATATATCCCG,2-229184848-229184857-TA,2-229184933-229184943-AT,2-229184945-229184955-TA,2-229184962-229184971-AT,2-229184972-229184982-TA,2-229184995-229185004-AT;MOTIFS=TC,TATATATATATCCCG,CT,TATATCCCATATG,TA,TATATATATATATCCCGTATATATATATCCCG,AT,TATATATATCCCC,GTATATATATATCCC,TATATATCTATCCCG,TATATATCCCATA,TATATCCCATATGTA;STRUC=<VC138668>	HPRC,HGSVC,1KG-ONT	No	2.955	Yes	NA,NA	NA	NA
chr2:229184658	83008	DEL	94	0.837	0.6084	137	PID1(0.042908,0.905)	NA	NA	NA	NA	NA	NA	NA	NA	No	ID=2-229183851-229183861-TC,2-229183865-229183875-CT,2-229183878-229183911-TA,2-229183902-229183966-TATATATATCCCC,2-229183915-229183924-TA,2-229183928-229183937-TA,2-229183941-229183950-TA,2-229183954-229183963-TA,2-229183966-229183976-AT,2-229183998-229184008-AT,2-229184020-229184073-TATATATCCCATA,2-229184030-229184040-AT,2-229184043-229184053-AT,2-229184056-229184066-AT,2-229184082-229184092-AT,2-229184087-229184157-TATATCCCATATG,2-229184139-229184202-TATATCCCATATGTA,2-229184205-229184215-AT,2-229184218-229184228-AT,2-229184234-229184243-TA,2-229184276-229184286-AT,2-229184289-229184299-AT,2-229184305-229184314-TA,2-229184320-229184329-TA,2-229184332-229184342-AT,2-229184345-229184355-AT,2-229184372-229184424-TATATATCTATCCCG,2-229184417-229184427-TA,2-229184432-229184444-TA,2-229184449-229184459-TA,2-229184464-229184475-TA,2-229184479-229184491-TA,2-229184494-229184507-TA,2-229184511-229184522-TA,2-229184526-229184541-TA,2-229184528-229184797-TATATATATATATCCCGTATATATATATCCCG,2-229184545-229184556-TA,2-229184560-229184573-TA,2-229184577-229184588-TA,2-229184592-229184605-TA,2-229184593-229184623-GTATATATATATCCC,2-229184609-229184620-TA,2-229184624-229184637-TA,2-229184641-229184652-TA,2-229184656-229184669-TA,2-229184673-229184684-TA,2-229184688-229184701-TA,2-229184705-229184716-TA,2-229184720-229184733-TA,2-229184737-229184748-TA,2-229184752-229184765-TA,2-229184769-229184780-TA,2-229184784-229184799-TA,2-229184803-229184814-TA,2-229184818-229184829-TA,2-229184833-229184844-TA,2-229184788-229184857-TATATATATATCCCG,2-229184848-229184857-TA,2-229184933-229184943-AT,2-229184945-229184955-TA,2-229184962-229184971-AT,2-229184972-229184982-TA,2-229184995-229185004-AT;MOTIFS=TC,TATATATATATCCCG,CT,TATATCCCATATG,TA,TATATATATATATCCCGTATATATATATCCCG,AT,TATATATATCCCC,GTATATATATATCCC,TATATATCTATCCCG,TATATATCCCATA,TATATCCCATATGTA;STRUC=<VC138668>	HPRC,HGSVC,1KG-ONT	No	3.053	Yes	NA,NA	NA	NA
chr2:229184673	83009	INS	68	0.8888	0.3855	3	PID1(0.042908,0.905)	NA	NA	NA	NA	NA	NA	NA	NA	No	ID=2-229183851-229183861-TC,2-229183865-229183875-CT,2-229183878-229183911-TA,2-229183902-229183966-TATATATATCCCC,2-229183915-229183924-TA,2-229183928-229183937-TA,2-229183941-229183950-TA,2-229183954-229183963-TA,2-229183966-229183976-AT,2-229183998-229184008-AT,2-229184020-229184073-TATATATCCCATA,2-229184030-229184040-AT,2-229184043-229184053-AT,2-229184056-229184066-AT,2-229184082-229184092-AT,2-229184087-229184157-TATATCCCATATG,2-229184139-229184202-TATATCCCATATGTA,2-229184205-229184215-AT,2-229184218-229184228-AT,2-229184234-229184243-TA,2-229184276-229184286-AT,2-229184289-229184299-AT,2-229184305-229184314-TA,2-229184320-229184329-TA,2-229184332-229184342-AT,2-229184345-229184355-AT,2-229184372-229184424-TATATATCTATCCCG,2-229184417-229184427-TA,2-229184432-229184444-TA,2-229184449-229184459-TA,2-229184464-229184475-TA,2-229184479-229184491-TA,2-229184494-229184507-TA,2-229184511-229184522-TA,2-229184526-229184541-TA,2-229184528-229184797-TATATATATATATCCCGTATATATATATCCCG,2-229184545-229184556-TA,2-229184560-229184573-TA,2-229184577-229184588-TA,2-229184592-229184605-TA,2-229184593-229184623-GTATATATATATCCC,2-229184609-229184620-TA,2-229184624-229184637-TA,2-229184641-229184652-TA,2-229184656-229184669-TA,2-229184673-229184684-TA,2-229184688-229184701-TA,2-229184705-229184716-TA,2-229184720-229184733-TA,2-229184737-229184748-TA,2-229184752-229184765-TA,2-229184769-229184780-TA,2-229184784-229184799-TA,2-229184803-229184814-TA,2-229184818-229184829-TA,2-229184833-229184844-TA,2-229184788-229184857-TATATATATATCCCG,2-229184848-229184857-TA,2-229184933-229184943-AT,2-229184945-229184955-TA,2-229184962-229184971-AT,2-229184972-229184982-TA,2-229184995-229185004-AT;MOTIFS=TC,TATATATATATCCCG,CT,TATATCCCATATG,TA,TATATATATATATCCCGTATATATATATCCCG,AT,TATATATATCCCC,GTATATATATATCCC,TATATATCTATCCCG,TATATATCCCATA,TATATCCCATATGTA;STRUC=<VC138668>	HPRC,HGSVC	No	1.616	Yes	NA,NA	NA	NA
chr2:229184707	83010	INS	356	0.8498	0.5732	7	PID1(0.042908,0.905)	NA	NA	NA	NA	NA	NA	NA	NA	No	ID=2-229183851-229183861-TC,2-229183865-229183875-CT,2-229183878-229183911-TA,2-229183902-229183966-TATATATATCCCC,2-229183915-229183924-TA,2-229183928-229183937-TA,2-229183941-229183950-TA,2-229183954-229183963-TA,2-229183966-229183976-AT,2-229183998-229184008-AT,2-229184020-229184073-TATATATCCCATA,2-229184030-229184040-AT,2-229184043-229184053-AT,2-229184056-229184066-AT,2-229184082-229184092-AT,2-229184087-229184157-TATATCCCATATG,2-229184139-229184202-TATATCCCATATGTA,2-229184205-229184215-AT,2-229184218-229184228-AT,2-229184234-229184243-TA,2-229184276-229184286-AT,2-229184289-229184299-AT,2-229184305-229184314-TA,2-229184320-229184329-TA,2-229184332-229184342-AT,2-229184345-229184355-AT,2-229184372-229184424-TATATATCTATCCCG,2-229184417-229184427-TA,2-229184432-229184444-TA,2-229184449-229184459-TA,2-229184464-229184475-TA,2-229184479-229184491-TA,2-229184494-229184507-TA,2-229184511-229184522-TA,2-229184526-229184541-TA,2-229184528-229184797-TATATATATATATCCCGTATATATATATCCCG,2-229184545-229184556-TA,2-229184560-229184573-TA,2-229184577-229184588-TA,2-229184592-229184605-TA,2-229184593-229184623-GTATATATATATCCC,2-229184609-229184620-TA,2-229184624-229184637-TA,2-229184641-229184652-TA,2-229184656-229184669-TA,2-229184673-229184684-TA,2-229184688-229184701-TA,2-229184705-229184716-TA,2-229184720-229184733-TA,2-229184737-229184748-TA,2-229184752-229184765-TA,2-229184769-229184780-TA,2-229184784-229184799-TA,2-229184803-229184814-TA,2-229184818-229184829-TA,2-229184833-229184844-TA,2-229184788-229184857-TATATATATATCCCG,2-229184848-229184857-TA,2-229184933-229184943-AT,2-229184945-229184955-TA,2-229184962-229184971-AT,2-229184972-229184982-TA,2-229184995-229185004-AT;MOTIFS=TC,TATATATATATCCCG,CT,TATATCCCATATG,TA,TATATATATATATCCCGTATATATATATCCCG,AT,TATATATATCCCC,GTATATATATATCCC,TATATATCTATCCCG,TATATATCCCATA,TATATCCCATATGTA;STRUC=<VC138668>	NA	No	1.616	No	NA,NA	NA	NA
chr2:229184722	83011	INS	68	0.8686	0.4769	9	PID1(0.042908,0.905)	NA	NA	NA	NA	NA	NA	NA	NA	No	ID=2-229183851-229183861-TC,2-229183865-229183875-CT,2-229183878-229183911-TA,2-229183902-229183966-TATATATATCCCC,2-229183915-229183924-TA,2-229183928-229183937-TA,2-229183941-229183950-TA,2-229183954-229183963-TA,2-229183966-229183976-AT,2-229183998-229184008-AT,2-229184020-229184073-TATATATCCCATA,2-229184030-229184040-AT,2-229184043-229184053-AT,2-229184056-229184066-AT,2-229184082-229184092-AT,2-229184087-229184157-TATATCCCATATG,2-229184139-229184202-TATATCCCATATGTA,2-229184205-229184215-AT,2-229184218-229184228-AT,2-229184234-229184243-TA,2-229184276-229184286-AT,2-229184289-229184299-AT,2-229184305-229184314-TA,2-229184320-229184329-TA,2-229184332-229184342-AT,2-229184345-229184355-AT,2-229184372-229184424-TATATATCTATCCCG,2-229184417-229184427-TA,2-229184432-229184444-TA,2-229184449-229184459-TA,2-229184464-229184475-TA,2-229184479-229184491-TA,2-229184494-229184507-TA,2-229184511-229184522-TA,2-229184526-229184541-TA,2-229184528-229184797-TATATATATATATCCCGTATATATATATCCCG,2-229184545-229184556-TA,2-229184560-229184573-TA,2-229184577-229184588-TA,2-229184592-229184605-TA,2-229184593-229184623-GTATATATATATCCC,2-229184609-229184620-TA,2-229184624-229184637-TA,2-229184641-229184652-TA,2-229184656-229184669-TA,2-229184673-229184684-TA,2-229184688-229184701-TA,2-229184705-229184716-TA,2-229184720-229184733-TA,2-229184737-229184748-TA,2-229184752-229184765-TA,2-229184769-229184780-TA,2-229184784-229184799-TA,2-229184803-229184814-TA,2-229184818-229184829-TA,2-229184833-229184844-TA,2-229184788-229184857-TATATATATATCCCG,2-229184848-229184857-TA,2-229184933-229184943-AT,2-229184945-229184955-TA,2-229184962-229184971-AT,2-229184972-229184982-TA,2-229184995-229185004-AT;MOTIFS=TC,TATATATATATCCCG,CT,TATATCCCATATG,TA,TATATATATATATCCCGTATATATATATCCCG,AT,TATATATATCCCC,GTATATATATATCCC,TATATATCTATCCCG,TATATATCCCATA,TATATCCCATATGTA;STRUC=<VC138668>	HPRC,HGSVC	No	1.616	Yes	NA,NA	NA	NA
chr2:229184737	83013	DEL	51	0.8206	0.6628	101	PID1(0.042908,0.905)	NA	NA	NA	NA	NA	NA	NA	NA	No	ID=2-229183851-229183861-TC,2-229183865-229183875-CT,2-229183878-229183911-TA,2-229183902-229183966-TATATATATCCCC,2-229183915-229183924-TA,2-229183928-229183937-TA,2-229183941-229183950-TA,2-229183954-229183963-TA,2-229183966-229183976-AT,2-229183998-229184008-AT,2-229184020-229184073-TATATATCCCATA,2-229184030-229184040-AT,2-229184043-229184053-AT,2-229184056-229184066-AT,2-229184082-229184092-AT,2-229184087-229184157-TATATCCCATATG,2-229184139-229184202-TATATCCCATATGTA,2-229184205-229184215-AT,2-229184218-229184228-AT,2-229184234-229184243-TA,2-229184276-229184286-AT,2-229184289-229184299-AT,2-229184305-229184314-TA,2-229184320-229184329-TA,2-229184332-229184342-AT,2-229184345-229184355-AT,2-229184372-229184424-TATATATCTATCCCG,2-229184417-229184427-TA,2-229184432-229184444-TA,2-229184449-229184459-TA,2-229184464-229184475-TA,2-229184479-229184491-TA,2-229184494-229184507-TA,2-229184511-229184522-TA,2-229184526-229184541-TA,2-229184528-229184797-TATATATATATATCCCGTATATATATATCCCG,2-229184545-229184556-TA,2-229184560-229184573-TA,2-229184577-229184588-TA,2-229184592-229184605-TA,2-229184593-229184623-GTATATATATATCCC,2-229184609-229184620-TA,2-229184624-229184637-TA,2-229184641-229184652-TA,2-229184656-229184669-TA,2-229184673-229184684-TA,2-229184688-229184701-TA,2-229184705-229184716-TA,2-229184720-229184733-TA,2-229184737-229184748-TA,2-229184752-229184765-TA,2-229184769-229184780-TA,2-229184784-229184799-TA,2-229184803-229184814-TA,2-229184818-229184829-TA,2-229184833-229184844-TA,2-229184788-229184857-TATATATATATCCCG,2-229184848-229184857-TA,2-229184933-229184943-AT,2-229184945-229184955-TA,2-229184962-229184971-AT,2-229184972-229184982-TA,2-229184995-229185004-AT;MOTIFS=TC,TATATATATATCCCG,CT,TATATCCCATATG,TA,TATATATATATATCCCGTATATATATATCCCG,AT,TATATATATCCCC,GTATATATATATCCC,TATATATCTATCCCG,TATATATCCCATA,TATATCCCATATGTA;STRUC=<VC138668>	NA	No	2.944	Yes	NA,NA	NA	NA
chr2:229184752	83014	INS	81	0.8835	0.514	13	PID1(0.042908,0.905)	NA	NA	NA	NA	NA	NA	NA	NA	No	ID=2-229183851-229183861-TC,2-229183865-229183875-CT,2-229183878-229183911-TA,2-229183902-229183966-TATATATATCCCC,2-229183915-229183924-TA,2-229183928-229183937-TA,2-229183941-229183950-TA,2-229183954-229183963-TA,2-229183966-229183976-AT,2-229183998-229184008-AT,2-229184020-229184073-TATATATCCCATA,2-229184030-229184040-AT,2-229184043-229184053-AT,2-229184056-229184066-AT,2-229184082-229184092-AT,2-229184087-229184157-TATATCCCATATG,2-229184139-229184202-TATATCCCATATGTA,2-229184205-229184215-AT,2-229184218-229184228-AT,2-229184234-229184243-TA,2-229184276-229184286-AT,2-229184289-229184299-AT,2-229184305-229184314-TA,2-229184320-229184329-TA,2-229184332-229184342-AT,2-229184345-229184355-AT,2-229184372-229184424-TATATATCTATCCCG,2-229184417-229184427-TA,2-229184432-229184444-TA,2-229184449-229184459-TA,2-229184464-229184475-TA,2-229184479-229184491-TA,2-229184494-229184507-TA,2-229184511-229184522-TA,2-229184526-229184541-TA,2-229184528-229184797-TATATATATATATCCCGTATATATATATCCCG,2-229184545-229184556-TA,2-229184560-229184573-TA,2-229184577-229184588-TA,2-229184592-229184605-TA,2-229184593-229184623-GTATATATATATCCC,2-229184609-229184620-TA,2-229184624-229184637-TA,2-229184641-229184652-TA,2-229184656-229184669-TA,2-229184673-229184684-TA,2-229184688-229184701-TA,2-229184705-229184716-TA,2-229184720-229184733-TA,2-229184737-229184748-TA,2-229184752-229184765-TA,2-229184769-229184780-TA,2-229184784-229184799-TA,2-229184803-229184814-TA,2-229184818-229184829-TA,2-229184833-229184844-TA,2-229184788-229184857-TATATATATATCCCG,2-229184848-229184857-TA,2-229184933-229184943-AT,2-229184945-229184955-TA,2-229184962-229184971-AT,2-229184972-229184982-TA,2-229184995-229185004-AT;MOTIFS=TC,TATATATATATCCCG,CT,TATATCCCATATG,TA,TATATATATATATCCCGTATATATATATCCCG,AT,TATATATATCCCC,GTATATATATATCCC,TATATATCTATCCCG,TATATATCCCATA,TATATCCCATATGTA;STRUC=<VC138668>	HPRC,HGSVC	No	1.616	Yes	NA,NA	NA	NA
chr2:229184788	83016	INS	88	0.8641	0.5193	45	PID1(0.042908,0.905)	NA	NA	NA	NA	NA	NA	NA	NA	No	ID=2-229183851-229183861-TC,2-229183865-229183875-CT,2-229183878-229183911-TA,2-229183902-229183966-TATATATATCCCC,2-229183915-229183924-TA,2-229183928-229183937-TA,2-229183941-229183950-TA,2-229183954-229183963-TA,2-229183966-229183976-AT,2-229183998-229184008-AT,2-229184020-229184073-TATATATCCCATA,2-229184030-229184040-AT,2-229184043-229184053-AT,2-229184056-229184066-AT,2-229184082-229184092-AT,2-229184087-229184157-TATATCCCATATG,2-229184139-229184202-TATATCCCATATGTA,2-229184205-229184215-AT,2-229184218-229184228-AT,2-229184234-229184243-TA,2-229184276-229184286-AT,2-229184289-229184299-AT,2-229184305-229184314-TA,2-229184320-229184329-TA,2-229184332-229184342-AT,2-229184345-229184355-AT,2-229184372-229184424-TATATATCTATCCCG,2-229184417-229184427-TA,2-229184432-229184444-TA,2-229184449-229184459-TA,2-229184464-229184475-TA,2-229184479-229184491-TA,2-229184494-229184507-TA,2-229184511-229184522-TA,2-229184526-229184541-TA,2-229184528-229184797-TATATATATATATCCCGTATATATATATCCCG,2-229184545-229184556-TA,2-229184560-229184573-TA,2-229184577-229184588-TA,2-229184592-229184605-TA,2-229184593-229184623-GTATATATATATCCC,2-229184609-229184620-TA,2-229184624-229184637-TA,2-229184641-229184652-TA,2-229184656-229184669-TA,2-229184673-229184684-TA,2-229184688-229184701-TA,2-229184705-229184716-TA,2-229184720-229184733-TA,2-229184737-229184748-TA,2-229184752-229184765-TA,2-229184769-229184780-TA,2-229184784-229184799-TA,2-229184803-229184814-TA,2-229184818-229184829-TA,2-229184833-229184844-TA,2-229184788-229184857-TATATATATATCCCG,2-229184848-229184857-TA,2-229184933-229184943-AT,2-229184945-229184955-TA,2-229184962-229184971-AT,2-229184972-229184982-TA,2-229184995-229185004-AT;MOTIFS=TC,TATATATATATCCCG,CT,TATATCCCATATG,TA,TATATATATATATCCCGTATATATATATCCCG,AT,TATATATATCCCC,GTATATATATATCCC,TATATATCTATCCCG,TATATATCCCATA,TATATCCCATATGTA;STRUC=<VC138668>	HPRC,HGSVC	No	1.616	Yes	NA,NA	NA	NA
chr2:229184788	83015	INS	60	0.8543	0.5481	61	PID1(0.042908,0.905)	NA	NA	NA	NA	NA	NA	NA	NA	No	ID=2-229183851-229183861-TC,2-229183865-229183875-CT,2-229183878-229183911-TA,2-229183902-229183966-TATATATATCCCC,2-229183915-229183924-TA,2-229183928-229183937-TA,2-229183941-229183950-TA,2-229183954-229183963-TA,2-229183966-229183976-AT,2-229183998-229184008-AT,2-229184020-229184073-TATATATCCCATA,2-229184030-229184040-AT,2-229184043-229184053-AT,2-229184056-229184066-AT,2-229184082-229184092-AT,2-229184087-229184157-TATATCCCATATG,2-229184139-229184202-TATATCCCATATGTA,2-229184205-229184215-AT,2-229184218-229184228-AT,2-229184234-229184243-TA,2-229184276-229184286-AT,2-229184289-229184299-AT,2-229184305-229184314-TA,2-229184320-229184329-TA,2-229184332-229184342-AT,2-229184345-229184355-AT,2-229184372-229184424-TATATATCTATCCCG,2-229184417-229184427-TA,2-229184432-229184444-TA,2-229184449-229184459-TA,2-229184464-229184475-TA,2-229184479-229184491-TA,2-229184494-229184507-TA,2-229184511-229184522-TA,2-229184526-229184541-TA,2-229184528-229184797-TATATATATATATCCCGTATATATATATCCCG,2-229184545-229184556-TA,2-229184560-229184573-TA,2-229184577-229184588-TA,2-229184592-229184605-TA,2-229184593-229184623-GTATATATATATCCC,2-229184609-229184620-TA,2-229184624-229184637-TA,2-229184641-229184652-TA,2-229184656-229184669-TA,2-229184673-229184684-TA,2-229184688-229184701-TA,2-229184705-229184716-TA,2-229184720-229184733-TA,2-229184737-229184748-TA,2-229184752-229184765-TA,2-229184769-229184780-TA,2-229184784-229184799-TA,2-229184803-229184814-TA,2-229184818-229184829-TA,2-229184833-229184844-TA,2-229184788-229184857-TATATATATATCCCG,2-229184848-229184857-TA,2-229184933-229184943-AT,2-229184945-229184955-TA,2-229184962-229184971-AT,2-229184972-229184982-TA,2-229184995-229185004-AT;MOTIFS=TC,TATATATATATCCCG,CT,TATATCCCATATG,TA,TATATATATATATCCCGTATATATATATCCCG,AT,TATATATATCCCC,GTATATATATATCCC,TATATATCTATCCCG,TATATATCCCATA,TATATCCCATATGTA;STRUC=<VC138668>	HPRC,HGSVC	No	1.616	Yes	NA,NA	NA	NA
chr2:229184820	83018	INS	75	0.8313	0.6598	181	PID1(0.042908,0.905)	NA	NA	NA	NA	NA	NA	NA	NA	No	ID=2-229183851-229183861-TC,2-229183865-229183875-CT,2-229183878-229183911-TA,2-229183902-229183966-TATATATATCCCC,2-229183915-229183924-TA,2-229183928-229183937-TA,2-229183941-229183950-TA,2-229183954-229183963-TA,2-229183966-229183976-AT,2-229183998-229184008-AT,2-229184020-229184073-TATATATCCCATA,2-229184030-229184040-AT,2-229184043-229184053-AT,2-229184056-229184066-AT,2-229184082-229184092-AT,2-229184087-229184157-TATATCCCATATG,2-229184139-229184202-TATATCCCATATGTA,2-229184205-229184215-AT,2-229184218-229184228-AT,2-229184234-229184243-TA,2-229184276-229184286-AT,2-229184289-229184299-AT,2-229184305-229184314-TA,2-229184320-229184329-TA,2-229184332-229184342-AT,2-229184345-229184355-AT,2-229184372-229184424-TATATATCTATCCCG,2-229184417-229184427-TA,2-229184432-229184444-TA,2-229184449-229184459-TA,2-229184464-229184475-TA,2-229184479-229184491-TA,2-229184494-229184507-TA,2-229184511-229184522-TA,2-229184526-229184541-TA,2-229184528-229184797-TATATATATATATCCCGTATATATATATCCCG,2-229184545-229184556-TA,2-229184560-229184573-TA,2-229184577-229184588-TA,2-229184592-229184605-TA,2-229184593-229184623-GTATATATATATCCC,2-229184609-229184620-TA,2-229184624-229184637-TA,2-229184641-229184652-TA,2-229184656-229184669-TA,2-229184673-229184684-TA,2-229184688-229184701-TA,2-229184705-229184716-TA,2-229184720-229184733-TA,2-229184737-229184748-TA,2-229184752-229184765-TA,2-229184769-229184780-TA,2-229184784-229184799-TA,2-229184803-229184814-TA,2-229184818-229184829-TA,2-229184833-229184844-TA,2-229184788-229184857-TATATATATATCCCG,2-229184848-229184857-TA,2-229184933-229184943-AT,2-229184945-229184955-TA,2-229184962-229184971-AT,2-229184972-229184982-TA,2-229184995-229185004-AT;MOTIFS=TC,TATATATATATCCCG,CT,TATATCCCATATG,TA,TATATATATATATCCCGTATATATATATCCCG,AT,TATATATATCCCC,GTATATATATATCCC,TATATATCTATCCCG,TATATATCCCATA,TATATCCCATATGTA;STRUC=<VC138668>	HPRC,HGSVC	No	1.616	Yes	NA,NA	NA	NA
chr2:229184820	83017	INS	79	0.8033	0.678	207	PID1(0.042908,0.905)	NA	NA	NA	NA	NA	NA	NA	NA	No	ID=2-229183851-229183861-TC,2-229183865-229183875-CT,2-229183878-229183911-TA,2-229183902-229183966-TATATATATCCCC,2-229183915-229183924-TA,2-229183928-229183937-TA,2-229183941-229183950-TA,2-229183954-229183963-TA,2-229183966-229183976-AT,2-229183998-229184008-AT,2-229184020-229184073-TATATATCCCATA,2-229184030-229184040-AT,2-229184043-229184053-AT,2-229184056-229184066-AT,2-229184082-229184092-AT,2-229184087-229184157-TATATCCCATATG,2-229184139-229184202-TATATCCCATATGTA,2-229184205-229184215-AT,2-229184218-229184228-AT,2-229184234-229184243-TA,2-229184276-229184286-AT,2-229184289-229184299-AT,2-229184305-229184314-TA,2-229184320-229184329-TA,2-229184332-229184342-AT,2-229184345-229184355-AT,2-229184372-229184424-TATATATCTATCCCG,2-229184417-229184427-TA,2-229184432-229184444-TA,2-229184449-229184459-TA,2-229184464-229184475-TA,2-229184479-229184491-TA,2-229184494-229184507-TA,2-229184511-229184522-TA,2-229184526-229184541-TA,2-229184528-229184797-TATATATATATATCCCGTATATATATATCCCG,2-229184545-229184556-TA,2-229184560-229184573-TA,2-229184577-229184588-TA,2-229184592-229184605-TA,2-229184593-229184623-GTATATATATATCCC,2-229184609-229184620-TA,2-229184624-229184637-TA,2-229184641-229184652-TA,2-229184656-229184669-TA,2-229184673-229184684-TA,2-229184688-229184701-TA,2-229184705-229184716-TA,2-229184720-229184733-TA,2-229184737-229184748-TA,2-229184752-229184765-TA,2-229184769-229184780-TA,2-229184784-229184799-TA,2-229184803-229184814-TA,2-229184818-229184829-TA,2-229184833-229184844-TA,2-229184788-229184857-TATATATATATCCCG,2-229184848-229184857-TA,2-229184933-229184943-AT,2-229184945-229184955-TA,2-229184962-229184971-AT,2-229184972-229184982-TA,2-229184995-229185004-AT;MOTIFS=TC,TATATATATATCCCG,CT,TATATCCCATATG,TA,TATATATATATATCCCGTATATATATATCCCG,AT,TATATATATCCCC,GTATATATATATCCC,TATATATCTATCCCG,TATATATCCCATA,TATATCCCATATGTA;STRUC=<VC138668>	HPRC,HGSVC	No	1.616	Yes	NA,NA	NA	NA
chr2:229184841	83019	INS	79	0.7964	0.674	4	PID1(0.042908,0.905)	NA	NA	NA	NA	NA	NA	NA	NA	No	ID=2-229183851-229183861-TC,2-229183865-229183875-CT,2-229183878-229183911-TA,2-229183902-229183966-TATATATATCCCC,2-229183915-229183924-TA,2-229183928-229183937-TA,2-229183941-229183950-TA,2-229183954-229183963-TA,2-229183966-229183976-AT,2-229183998-229184008-AT,2-229184020-229184073-TATATATCCCATA,2-229184030-229184040-AT,2-229184043-229184053-AT,2-229184056-229184066-AT,2-229184082-229184092-AT,2-229184087-229184157-TATATCCCATATG,2-229184139-229184202-TATATCCCATATGTA,2-229184205-229184215-AT,2-229184218-229184228-AT,2-229184234-229184243-TA,2-229184276-229184286-AT,2-229184289-229184299-AT,2-229184305-229184314-TA,2-229184320-229184329-TA,2-229184332-229184342-AT,2-229184345-229184355-AT,2-229184372-229184424-TATATATCTATCCCG,2-229184417-229184427-TA,2-229184432-229184444-TA,2-229184449-229184459-TA,2-229184464-229184475-TA,2-229184479-229184491-TA,2-229184494-229184507-TA,2-229184511-229184522-TA,2-229184526-229184541-TA,2-229184528-229184797-TATATATATATATCCCGTATATATATATCCCG,2-229184545-229184556-TA,2-229184560-229184573-TA,2-229184577-229184588-TA,2-229184592-229184605-TA,2-229184593-229184623-GTATATATATATCCC,2-229184609-229184620-TA,2-229184624-229184637-TA,2-229184641-229184652-TA,2-229184656-229184669-TA,2-229184673-229184684-TA,2-229184688-229184701-TA,2-229184705-229184716-TA,2-229184720-229184733-TA,2-229184737-229184748-TA,2-229184752-229184765-TA,2-229184769-229184780-TA,2-229184784-229184799-TA,2-229184803-229184814-TA,2-229184818-229184829-TA,2-229184833-229184844-TA,2-229184788-229184857-TATATATATATCCCG,2-229184848-229184857-TA,2-229184933-229184943-AT,2-229184945-229184955-TA,2-229184962-229184971-AT,2-229184972-229184982-TA,2-229184995-229185004-AT;MOTIFS=TC,TATATATATATCCCG,CT,TATATCCCATATG,TA,TATATATATATATCCCGTATATATATATCCCG,AT,TATATATATCCCC,GTATATATATATCCC,TATATATCTATCCCG,TATATATCCCATA,TATATCCCATATGTA;STRUC=<VC138668>	HPRC,HGSVC	No	1.616	No	NA,NA	NA	NA
chr2:229184861	83020	INS	331	0.8886	0.4298	6	PID1(0.042908,0.905)	NA	NA	NA	NA	NA	NA	NA	NA	No	ID=2-229183851-229183861-TC,2-229183865-229183875-CT,2-229183878-229183911-TA,2-229183902-229183966-TATATATATCCCC,2-229183915-229183924-TA,2-229183928-229183937-TA,2-229183941-229183950-TA,2-229183954-229183963-TA,2-229183966-229183976-AT,2-229183998-229184008-AT,2-229184020-229184073-TATATATCCCATA,2-229184030-229184040-AT,2-229184043-229184053-AT,2-229184056-229184066-AT,2-229184082-229184092-AT,2-229184087-229184157-TATATCCCATATG,2-229184139-229184202-TATATCCCATATGTA,2-229184205-229184215-AT,2-229184218-229184228-AT,2-229184234-229184243-TA,2-229184276-229184286-AT,2-229184289-229184299-AT,2-229184305-229184314-TA,2-229184320-229184329-TA,2-229184332-229184342-AT,2-229184345-229184355-AT,2-229184372-229184424-TATATATCTATCCCG,2-229184417-229184427-TA,2-229184432-229184444-TA,2-229184449-229184459-TA,2-229184464-229184475-TA,2-229184479-229184491-TA,2-229184494-229184507-TA,2-229184511-229184522-TA,2-229184526-229184541-TA,2-229184528-229184797-TATATATATATATCCCGTATATATATATCCCG,2-229184545-229184556-TA,2-229184560-229184573-TA,2-229184577-229184588-TA,2-229184592-229184605-TA,2-229184593-229184623-GTATATATATATCCC,2-229184609-229184620-TA,2-229184624-229184637-TA,2-229184641-229184652-TA,2-229184656-229184669-TA,2-229184673-229184684-TA,2-229184688-229184701-TA,2-229184705-229184716-TA,2-229184720-229184733-TA,2-229184737-229184748-TA,2-229184752-229184765-TA,2-229184769-229184780-TA,2-229184784-229184799-TA,2-229184803-229184814-TA,2-229184818-229184829-TA,2-229184833-229184844-TA,2-229184788-229184857-TATATATATATCCCG,2-229184848-229184857-TA,2-229184933-229184943-AT,2-229184945-229184955-TA,2-229184962-229184971-AT,2-229184972-229184982-TA,2-229184995-229185004-AT;MOTIFS=TC,TATATATATATCCCG,CT,TATATCCCATATG,TA,TATATATATATATCCCGTATATATATATCCCG,AT,TATATATATCCCC,GTATATATATATCCC,TATATATCTATCCCG,TATATATCCCATA,TATATCCCATATGTA;STRUC=<VC138668>	NA	No	1.616	Yes	NA,NA	NA	NA
chr2:229240522	83021	INS	344	0.8761	0.4741	1	PID1(0.042908,0.905)	NA	NA	NA	NA	NA	NA	NA	NA	No	NA	NA	Yes	5.115	No	NA,NA	NA	NA
chr2:229269034	83022	INS	72	0.8828	0.4345	3	PID1(0.042908,0.905)	NA	NA	NA	NA	NA	NA	NA	enhancer	No	NA	NA	Yes	5.132	Yes	NA,NA	NA	NA
chr2:229291983	83023	INS	328	0.8151	0.6598	1	NA	NA	NA	NA	NA	NA	NA	NA	NA	No	NA	NA	No	1.616	No	NA,NA	NA	NA
chr2:229292570	83024	INS	382	0.9	0.3627	13	NA	NA	NA	NA	NA	NA	NA	NA	NA	No	NA	1KG-ONT	Yes	0.692	Yes	NA,NA	NA	NA
chr2:229335256	83025	INS	74	0.8643	0.5211	15	NA	NA	NA	NA	NA	NA	NA	NA	NA	No	NA	1KG-ONT	Yes	2.538	Yes	NA,NA	NA	NA
chr2:229369248	83034	DEL	58	0.82	0.6377	44	DNER(0.21022,0.561)	NA	NA	NA	NA	NA	NA	NA	NA	No	ID=2-229369247-229369256-A,2-229369452-229369461-A,2-229369482-229369493-A,2-229369536-229369547-GTG;MOTIFS=GTG,A;STRUC=<VC138690>,ID=2-229369248-229369425-AAAAAAAAGTTTTAACTTTCTAAAAAGTT;MOTIFS=AAAAAAAAGTTTTAACTTTCTAAAAAGTT;STRUC=<TR2091070>	HPRC,1KG-ONT	No	3.343	Yes	NA,NA	NA	NA
chr2:229369248	83033	INS	261	0.9014	0.3726	2	DNER(0.21022,0.561)	NA	NA	NA	NA	NA	NA	NA	NA	No	ID=2-229369247-229369256-A,2-229369452-229369461-A,2-229369482-229369493-A,2-229369536-229369547-GTG;MOTIFS=GTG,A;STRUC=<VC138690>	HPRC	No	1.616	No	NA,NA	NA	NA
chr2:229369248	83031	INS	203	0.9092	0.551	22	DNER(0.21022,0.561)	NA	NA	NA	NA	NA	NA	NA	NA	No	ID=2-229369247-229369256-A,2-229369452-229369461-A,2-229369482-229369493-A,2-229369536-229369547-GTG;MOTIFS=GTG,A;STRUC=<VC138690>	HPRC,HGSVC	No	1.616	Yes	NA,NA	NA	NA
chr2:229369248	83032	INS	232	0.8113	0.6563	10	DNER(0.21022,0.561)	NA	NA	NA	NA	NA	NA	NA	NA	No	ID=2-229369247-229369256-A,2-229369452-229369461-A,2-229369482-229369493-A,2-229369536-229369547-GTG;MOTIFS=GTG,A;STRUC=<VC138690>	HPRC	No	1.616	Yes	NA,NA	NA	NA
chr2:229369248	83030	INS	174	0.8961	0.5754	41	DNER(0.21022,0.561)	NA	NA	NA	NA	NA	NA	NA	NA	No	ID=2-229369247-229369256-A,2-229369452-229369461-A,2-229369482-229369493-A,2-229369536-229369547-GTG;MOTIFS=GTG,A;STRUC=<VC138690>	HPRC,HGSVC	No	1.616	Yes	NA,NA	NA	NA
chr2:229369248	83029	INS	145	0.839	0.5952	150	DNER(0.21022,0.561)	NA	NA	NA	NA	NA	NA	NA	NA	No	ID=2-229369247-229369256-A,2-229369452-229369461-A,2-229369482-229369493-A,2-229369536-229369547-GTG;MOTIFS=GTG,A;STRUC=<VC138690>	HPRC,HGSVC	No	1.616	Yes	NA,NA	NA	NA
chr2:229369248	83028	INS	116	0.8906	0.4049	151	DNER(0.21022,0.561)	NA	NA	NA	NA	NA	NA	NA	NA	No	ID=2-229369247-229369256-A,2-229369452-229369461-A,2-229369482-229369493-A,2-229369536-229369547-GTG;MOTIFS=GTG,A;STRUC=<VC138690>	HPRC,HGSVC	No	1.616	Yes	NA,NA	NA	NA
chr2:229369248	83027	INS	87	0.8633	0.4935	204	DNER(0.21022,0.561)	NA	NA	NA	NA	NA	NA	NA	NA	No	ID=2-229369247-229369256-A,2-229369452-229369461-A,2-229369482-229369493-A,2-229369536-229369547-GTG;MOTIFS=GTG,A;STRUC=<VC138690>	HPRC,HGSVC	No	1.616	Yes	NA,NA	NA	NA
chr2:229369248	83026	INS	58	0.8636	0.5357	198	DNER(0.21022,0.561)	NA	NA	NA	NA	NA	NA	NA	NA	No	ID=2-229369247-229369256-A,2-229369452-229369461-A,2-229369482-229369493-A,2-229369536-229369547-GTG;MOTIFS=GTG,A;STRUC=<VC138690>	HPRC,HGSVC,1KG-ONT	No	1.616	Yes	NA,NA	NA	NA
chr2:229369268	83035	INS	98	0.8791	0.5115	2	DNER(0.21022,0.561)	NA	NA	NA	NA	NA	NA	NA	NA	No	ID=2-229369247-229369256-A,2-229369452-229369461-A,2-229369482-229369493-A,2-229369536-229369547-GTG;MOTIFS=GTG,A;STRUC=<VC138690>,ID=2-229369248-229369425-AAAAAAAAGTTTTAACTTTCTAAAAAGTT;MOTIFS=AAAAAAAAGTTTTAACTTTCTAAAAAGTT;STRUC=<TR2091070>	HPRC,HGSVC	No	3.828	No	NA,NA	NA	NA
chr2:229369349	83036	INS	55	0.8571	0.5385	4	DNER(0.21022,0.561)	NA	NA	NA	NA	NA	NA	NA	NA	No	ID=2-229369247-229369256-A,2-229369452-229369461-A,2-229369482-229369493-A,2-229369536-229369547-GTG;MOTIFS=GTG,A;STRUC=<VC138690>,ID=2-229369248-229369425-AAAAAAAAGTTTTAACTTTCTAAAAAGTT;MOTIFS=AAAAAAAAGTTTTAACTTTCTAAAAAGTT;STRUC=<TR2091070>	HPRC,HGSVC,1KG-ONT	No	1.616	No	NA,NA	NA	NA
chr2:229369373	83037	INS	60	0.8704	0.5151	48	DNER(0.21022,0.561)	NA	NA	NA	NA	NA	NA	NA	NA	No	ID=2-229369247-229369256-A,2-229369452-229369461-A,2-229369482-229369493-A,2-229369536-229369547-GTG;MOTIFS=GTG,A;STRUC=<VC138690>,ID=2-229369248-229369425-AAAAAAAAGTTTTAACTTTCTAAAAAGTT;MOTIFS=AAAAAAAAGTTTTAACTTTCTAAAAAGTT;STRUC=<TR2091070>	HPRC,HGSVC,1KG-ONT	No	0.469	Yes	NA,NA	NA	NA
chr2:229369425	83038	INS	58	0.8444	0.5925	1	DNER(0.21022,0.561)	NA	NA	NA	NA	NA	NA	NA	NA	No	ID=2-229369247-229369256-A,2-229369452-229369461-A,2-229369482-229369493-A,2-229369536-229369547-GTG;MOTIFS=GTG,A;STRUC=<VC138690>,ID=2-229369248-229369425-AAAAAAAAGTTTTAACTTTCTAAAAAGTT;MOTIFS=AAAAAAAAGTTTTAACTTTCTAAAAAGTT;STRUC=<TR2091070>	HPRC,HGSVC,1KG-ONT	No	0.469	No	NA,NA	NA	NA
chr2:229387500	83039	INS	79	0.8313	0.6162	2	DNER(0.21022,0.561)	NA	NA	NA	NA	NA	NA	NA	NA	No	ID=2-229387483-229387567-AAAG;MOTIFS=AAAG;STRUC=<TR2091087>,ID=2-229387505-229387509-AG,2-229387575-229387590-GAAG;MOTIFS=GAAG,AG;STRUC=<VC138692>	HPRC	No	1.616	No	NA,NA	NA	NA
chr2:229387503	83040	INS	69	0.9162	0.536	3	DNER(0.21022,0.561)	NA	NA	NA	NA	NA	NA	NA	NA	No	ID=2-229387483-229387567-AAAG;MOTIFS=AAAG;STRUC=<TR2091087>,ID=2-229387505-229387509-AG,2-229387575-229387590-GAAG;MOTIFS=GAAG,AG;STRUC=<VC138692>	HPRC	No	1.616	No	NA,NA	NA	NA
chr2:229387507	83041	INS	72	0.8532	0.5706	1	DNER(0.21022,0.561)	NA	NA	NA	NA	NA	NA	NA	NA	No	ID=2-229387483-229387567-AAAG;MOTIFS=AAAG;STRUC=<TR2091087>,ID=2-229387505-229387509-AG,2-229387575-229387590-GAAG;MOTIFS=GAAG,AG;STRUC=<VC138692>	HPRC	No	1.616	No	NA,NA	NA	NA
chr2:229387511	83043	INS	57	0.8555	0.5987	1	DNER(0.21022,0.561)	NA	NA	NA	NA	NA	NA	NA	NA	No	ID=2-229387483-229387567-AAAG;MOTIFS=AAAG;STRUC=<TR2091087>,ID=2-229387505-229387509-AG,2-229387575-229387590-GAAG;MOTIFS=GAAG,AG;STRUC=<VC138692>	HPRC	No	1.616	No	NA,NA	NA	NA
chr2:229387511	83042	INS	53	0.8746	0.4732	6	DNER(0.21022,0.561)	NA	NA	NA	NA	NA	NA	NA	NA	No	ID=2-229387483-229387567-AAAG;MOTIFS=AAAG;STRUC=<TR2091087>,ID=2-229387505-229387509-AG,2-229387575-229387590-GAAG;MOTIFS=GAAG,AG;STRUC=<VC138692>	HPRC	No	1.616	Yes	NA,NA	NA	NA
chr2:229389340	83044	INS	322	0.959	0.1896	20	DNER(0.21022,0.561)	NA	NA	NA	NA	NA	NA	NA	NA	No	NA	HPRC,HGSVC,1KG-ONT	Yes	1.616	Yes	NA,NA	NA	NA
chr2:229389343	83045	INS	339	0.8637	0.5444	277	DNER(0.21022,0.561)	NA	NA	NA	NA	NA	NA	NA	NA	No	NA	HPRC,HGSVC,1KG-ONT	Yes	1.616	Yes	NA,NA	NA	NA
chr2:229441280	83046	INS	6062	0.904	0.3584	1	DNER(0.21022,0.561)	NA	NA	NA	NA	NA	NA	NA	NA	No	NA	1KG-ONT	Yes	1.616	No	NA,NA	NA	NA
chr2:229454878	83047	DEL	8466	0.9558	0.1771	5	DNER(0.21022,0.561)	NA	NA	NA	NA	NA	NA	NA	enhancer	No	ID=2-229456920-229456929-A;MOTIFS=A;STRUC=<TR2091197>,ID=2-229457600-229457612-ACCC;MOTIFS=ACCC;STRUC=<TR2091198>,ID=2-229457612-229457621-CCA;MOTIFS=CCA;STRUC=<TR2091199>,ID=2-229457776-229457789-A;MOTIFS=A;STRUC=<TR2091200>,ID=2-229457996-229458005-GTG;MOTIFS=GTG;STRUC=<TR2091201>,ID=2-229458135-229458161-A;MOTIFS=A;STRUC=<TR2091202>,ID=2-229458642-229458652-A;MOTIFS=A;STRUC=<TR2091203>,ID=2-229458775-229458784-A;MOTIFS=A;STRUC=<TR2091204>,ID=2-229459396-229459406-AGA;MOTIFS=AGA;STRUC=<TR2091205>,ID=2-229460156-229460182-A;MOTIFS=A;STRUC=<TR2091206>,ID=2-229460452-229460461-ATT;MOTIFS=ATT;STRUC=<TR2091207>,ID=2-229461409-229461417-T;MOTIFS=T;STRUC=<TR2091208>,ID=2-229462901-229462910-GCT;MOTIFS=GCT;STRUC=<TR2091209>,ID=2-229463140-229463149-GGA;MOTIFS=GGA;STRUC=<TR2091210>	HPRC	Yes	5.719	No	NA,NA	NA	NA
chr2:229476835	83048	INS	6031	0.9886	0.0441	84	DNER(0.21022,0.561)	NA	NA	NA	NA	NA	NA	NA	NA	No	NA	HPRC,HGSVC,1KG-ONT	Yes	2.538	Yes	NA,NA	NA	NA
chr2:229496391	83049	INS	351	0.8523	0.537	1	DNER(0.21022,0.561)	NA	NA	NA	NA	NA	NA	NA	NA	No	NA	NA	Yes	1.616	No	NA,NA	NA	NA
chr2:229554854	83050	DEL	55	0.9726	0.2112	3	DNER(0.21022,0.561)	NA	NA	NA	NA	NA	NA	NA	NA	No	ID=2-229554733-229554742-CA,2-229554857-229554938-AAGAG,2-229554941-229554992-AAGGG,2-229555014-229555026-GGAA;MOTIFS=GGAA,AAGGG,CA,AAGAG;STRUC=<VC138708>	HPRC,HGSVC	Yes	1.696	Yes	NA,NA	NA	NA
chr2:229554857	83051	DEL	50	0.8451	0.56	2	DNER(0.21022,0.561)	NA	NA	NA	NA	NA	NA	NA	NA	No	ID=2-229554733-229554742-CA,2-229554857-229554938-AAGAG,2-229554941-229554992-AAGGG,2-229555014-229555026-GGAA;MOTIFS=GGAA,AAGGG,CA,AAGAG;STRUC=<VC138708>	HPRC,HGSVC	No	1.517	No	NA,NA	NA	NA
chr2:229554892	83052	DEL	70	0.8543	0.5776	2	DNER(0.21022,0.561)	NA	NA	NA	NA	NA	NA	NA	NA	No	ID=2-229554733-229554742-CA,2-229554857-229554938-AAGAG,2-229554941-229554992-AAGGG,2-229555014-229555026-GGAA;MOTIFS=GGAA,AAGGG,CA,AAGAG;STRUC=<VC138708>	HPRC,HGSVC	Yes	0.865	Yes	NA,NA	NA	NA
chr2:229554897	83053	DEL	65	0.8684	0.5056	9	DNER(0.21022,0.561)	NA	NA	NA	NA	NA	NA	NA	NA	No	ID=2-229554733-229554742-CA,2-229554857-229554938-AAGAG,2-229554941-229554992-AAGGG,2-229555014-229555026-GGAA;MOTIFS=GGAA,AAGGG,CA,AAGAG;STRUC=<VC138708>	HPRC,HGSVC	Yes	0.987	Yes	NA,NA	NA	NA
chr2:229554908	83055	DEL	58	0.8141	0.6812	1	DNER(0.21022,0.561)	NA	NA	NA	NA	NA	NA	NA	NA	No	ID=2-229554733-229554742-CA,2-229554857-229554938-AAGAG,2-229554941-229554992-AAGGG,2-229555014-229555026-GGAA;MOTIFS=GGAA,AAGGG,CA,AAGAG;STRUC=<VC138708>	HPRC,HGSVC	Yes	0.987	No	NA,NA	NA	NA
chr2:229554908	83054	DEL	55	0.8365	0.5842	1	DNER(0.21022,0.561)	NA	NA	NA	NA	NA	NA	NA	NA	No	ID=2-229554733-229554742-CA,2-229554857-229554938-AAGAG,2-229554941-229554992-AAGGG,2-229555014-229555026-GGAA;MOTIFS=GGAA,AAGGG,CA,AAGAG;STRUC=<VC138708>	HPRC,HGSVC	Yes	0.987	No	NA,NA	NA	NA
chr2:229554912	83056	DEL	50	0.8181	0.6701	33	DNER(0.21022,0.561)	NA	NA	NA	NA	NA	NA	NA	NA	No	ID=2-229554733-229554742-CA,2-229554857-229554938-AAGAG,2-229554941-229554992-AAGGG,2-229555014-229555026-GGAA;MOTIFS=GGAA,AAGGG,CA,AAGAG;STRUC=<VC138708>	HPRC,HGSVC	Yes	0.819	Yes	NA,NA	NA	NA
chr2:229563057	83057	DEL	84	0.8791	0.4353	36	DNER(0.21022,0.561)	NA	NA	NA	NA	NA	NA	NA	NA	No	ID=2-229563057-229563316-CATCATCCTCCTCACCCCATCACCATCATCATCAACATCATCACACCATCACCATCATCATCCTCCTCCTCATCCCATCACCAT;MOTIFS=CATCATCCTCCTCACCCCATCACCATCATCATCAACATCATCACACCATCACCATCATCATCCTCCTCCTCATCCCATCACCAT;STRUC=<TR2091378>,ID=2-229563080-229563091-CAT;MOTIFS=CAT;STRUC=<TR2091379>,ID=2-229563109-229563119-CAT;MOTIFS=CAT;STRUC=<TR2091380>,ID=2-229563117-229563128-TCC;MOTIFS=TCC;STRUC=<TR2091381>,ID=2-229563138-229563148-CAT;MOTIFS=CAT;STRUC=<TR2091382>	HPRC,1KG-ONT	No	0.585	Yes	NA,NA	NA	NA
chr2:229563068	83058	DEL	1314	0.8842	0.4481	20	DNER(0.21022,0.561)	NA	NA	NA	NA	NA	NA	NA	NA	No	ID=2-229563057-229563316-CATCATCCTCCTCACCCCATCACCATCATCATCAACATCATCACACCATCACCATCATCATCCTCCTCCTCATCCCATCACCAT;MOTIFS=CATCATCCTCCTCACCCCATCACCATCATCATCAACATCATCACACCATCACCATCATCATCCTCCTCCTCATCCCATCACCAT;STRUC=<TR2091378>,ID=2-229563080-229563091-CAT;MOTIFS=CAT;STRUC=<TR2091379>,ID=2-229563109-229563119-CAT;MOTIFS=CAT;STRUC=<TR2091380>,ID=2-229563117-229563128-TCC;MOTIFS=TCC;STRUC=<TR2091381>,ID=2-229563138-229563148-CAT;MOTIFS=CAT;STRUC=<TR2091382>,ID=2-229563164-229563175-CAT;MOTIFS=CAT;STRUC=<TR2091383>,ID=2-229563193-229563203-CAT;MOTIFS=CAT;STRUC=<TR2091384>,ID=2-229563201-229563212-TCC;MOTIFS=TCC;STRUC=<TR2091385>,ID=2-229563222-229563232-CAT;MOTIFS=CAT;STRUC=<TR2091386>,ID=2-229563248-229563259-CAT;MOTIFS=CAT;STRUC=<TR2091387>,ID=2-229563277-229563287-CAT;MOTIFS=CAT;STRUC=<TR2091388>,ID=2-229563285-229563296-TCC;MOTIFS=TCC;STRUC=<TR2091389>,ID=2-229563306-229563317-CAT;MOTIFS=CAT;STRUC=<TR2091390>,ID=2-229563335-229563348-CAT;MOTIFS=CAT;STRUC=<TR2091391>,ID=2-229563364-229563377-CAT;MOTIFS=CAT;STRUC=<TR2091392>,ID=2-229563390-229563404-CAT;MOTIFS=CAT;STRUC=<TR2091393>,ID=2-229563413-229563429-CAT;MOTIFS=CAT;STRUC=<TR2091394>,ID=2-229563442-229563452-CAT;MOTIFS=CAT;STRUC=<TR2091395>,ID=2-229563453-229563462-TCA;MOTIFS=TCA;STRUC=<TR2091396>,ID=2-229563475-229563487-ATC;MOTIFS=ATC;STRUC=<TR2091397>,ID=2-229563494-229563508-CAT,2-229563509-229563519-CAT;MOTIFS=CAT;STRUC=<VC138709>,ID=2-229563578-229563587-CAT;MOTIFS=CAT;STRUC=<TR2091398>,ID=2-229563607-229563621-CAT;MOTIFS=CAT;STRUC=<TR2091399>,ID=2-229563642-229563653-CAT;MOTIFS=CAT;STRUC=<TR2091400>,ID=2-229563662-229563673-CAT;MOTIFS=CAT;STRUC=<TR2091401>,ID=2-229563693-229563704-TCA;MOTIFS=TCA;STRUC=<TR2091402>,ID=2-229563720-229563734-CAT;MOTIFS=CAT;STRUC=<TR2091403>,ID=2-229563743-229563756-CAT;MOTIFS=CAT;STRUC=<TR2091404>,ID=2-229563772-229563783-CAT;MOTIFS=CAT;STRUC=<TR2091405>,ID=2-229563824-229563838-CAT;MOTIFS=CAT;STRUC=<TR2091406>,ID=2-229563849-229563860-TCA;MOTIFS=TCA;STRUC=<TR2091407>,ID=2-229563899-229563912-CAT;MOTIFS=CAT;STRUC=<TR2091408>,ID=2-229563932-229563941-ATC;MOTIFS=ATC;STRUC=<TR2091409>,ID=2-229563954-229563964-CAT;MOTIFS=CAT;STRUC=<TR2091410>,ID=2-229563977-229563996-CAT;MOTIFS=CAT;STRUC=<TR2091411>,ID=2-229564009-229564022-CAT;MOTIFS=CAT;STRUC=<TR2091412>,ID=2-229564035-229564046-CAT;MOTIFS=CAT;STRUC=<TR2091413>,ID=2-229564064-229564077-CAT;MOTIFS=CAT;STRUC=<TR2091414>,ID=2-229564090-229564101-CAT;MOTIFS=CAT;STRUC=<TR2091415>,ID=2-229564119-229564132-CAT;MOTIFS=CAT;STRUC=<TR2091416>,ID=2-229564145-229564156-CAT;MOTIFS=CAT;STRUC=<TR2091417>,ID=2-229564174-229564185-CAT;MOTIFS=CAT;STRUC=<TR2091418>,ID=2-229564204-229564216-ATC;MOTIFS=ATC;STRUC=<TR2091419>,ID=2-229564258-229564271-CAT;MOTIFS=CAT;STRUC=<TR2091420>,ID=2-229564287-229564297-CAT;MOTIFS=CAT;STRUC=<TR2091421>,ID=2-229564313-229564323-CAT;MOTIFS=CAT;STRUC=<TR2091422>,ID=2-229564339-229564355-CAT;MOTIFS=CAT;STRUC=<TR2091423>,ID=2-229564368-229564385-CAT;MOTIFS=CAT;STRUC=<TR2091424>	HPRC,HGSVC,1KG-ONT	Yes	0.76	Yes	NA,NA	NA	NA
chr2:229563162	83059	INS	84	0.8609	0.501	6	DNER(0.21022,0.561)	NA	NA	NA	NA	NA	NA	NA	NA	No	ID=2-229563057-229563316-CATCATCCTCCTCACCCCATCACCATCATCATCAACATCATCACACCATCACCATCATCATCCTCCTCCTCATCCCATCACCAT;MOTIFS=CATCATCCTCCTCACCCCATCACCATCATCATCAACATCATCACACCATCACCATCATCATCCTCCTCCTCATCCCATCACCAT;STRUC=<TR2091378>	NA	No	0.011	Yes	NA,NA	NA	NA
chr2:229563240	83060	DEL	58	0.8915	0.3924	56	DNER(0.21022,0.561)	NA	NA	NA	NA	NA	NA	NA	NA	No	ID=2-229563057-229563316-CATCATCCTCCTCACCCCATCACCATCATCATCAACATCATCACACCATCACCATCATCATCCTCCTCCTCATCCCATCACCAT;MOTIFS=CATCATCCTCCTCACCCCATCACCATCATCATCAACATCATCACACCATCACCATCATCATCCTCCTCCTCATCCCATCACCAT;STRUC=<TR2091378>,ID=2-229563248-229563259-CAT;MOTIFS=CAT;STRUC=<TR2091387>,ID=2-229563277-229563287-CAT;MOTIFS=CAT;STRUC=<TR2091388>,ID=2-229563285-229563296-TCC;MOTIFS=TCC;STRUC=<TR2091389>	HPRC,HGSVC,1KG-ONT	No	0.264	Yes	NA,NA	NA	NA
chr2:229565524	83061	INS	328	0.8589	0.5098	1	DNER(0.21022,0.561)	NA	NA	NA	NA	NA	NA	NA	NA	No	NA	NA	No	2.538	No	NA,NA	NA	NA
chr2:229582861	83062	INS	119	0.8215	0.6476	1	DNER(0.21022,0.561)	NA	NA	NA	NA	NA	NA	NA	NA	No	NA	NA	No	0.44	No	NA,NA	NA	NA
chr2:229587447	83063	DEL	56	0.8401	0.582	3	DNER(0.21022,0.561)	NA	NA	NA	NA	NA	NA	NA	enhancer	No	NA	HGSVC,1KG-ONT	Yes	5.454	Yes	NA,NA	NA	NA
chr2:229596912	83065	INS	104	0.8559	0.5339	1	DNER(0.21022,0.561)	NA	NA	NA	NA	NA	NA	NA	NA	No	NA	NA	Yes	3.322	Yes	NA,NA	NA	NA
chr2:229596912	83064	INS	52	0.9299	0.6467	18	DNER(0.21022,0.561)	NA	NA	NA	NA	NA	NA	NA	NA	No	NA	HPRC,HGSVC	Yes	3.322	Yes	NA,NA	NA	NA
chr2:229634762	83066	DEL	638	0.8899	0.4113	1	DNER(0.21022,0.561)	NA	NA	NA	NA	NA	NA	NA	NA	No	ID=2-229635361-229635385-A;MOTIFS=A;STRUC=<TR2091540>	NA	Yes	7.21	No	NA,NA	NA	NA
chr2:229668470	83067	INS	60	0.814	0.6782	1	DNER(0.21022,0.561)	NA	NA	NA	NA	NA	NA	NA	NA	No	ID=2-229668365-229668374-AGC,2-229668418-229668442-TA,2-229668446-229668460-TA,2-229668469-229668478-AT,2-229668484-229668494-TA,2-229668516-229668537-TG,2-229668536-229668580-TA,2-229668622-229668631-TCA;MOTIFS=TG,TA,TCA,AT,AGC;STRUC=<VC138718>	NA	No	1.616	No	NA,NA	NA	NA
chr2:229684101	83068	INS	82	0.8845	0.4251	1	DNER(0.21022,0.561)	NA	NA	NA	NA	NA	NA	NA	NA	No	NA	HPRC,HGSVC,1KG-ONT	Yes	0.318	Yes	NA,NA	NA	NA
chr2:229684109	83069	DEL	60	0.8202	0.6244	4	DNER(0.21022,0.561)	NA	NA	NA	NA	NA	NA	NA	NA	No	ID=2-229684101-229684123-GT,2-229684124-229684135-TG,2-229684145-229684170-GA,2-229684169-229684211-GT;MOTIFS=GA,TG,GT;STRUC=<VC138719>	NA	Yes	0.376	No	NA,NA	NA	NA
chr2:229684145	83070	INS	72	0.8508	0.5163	5	DNER(0.21022,0.561)	NA	NA	NA	NA	NA	NA	NA	NA	No	ID=2-229684101-229684123-GT,2-229684124-229684135-TG,2-229684145-229684170-GA,2-229684169-229684211-GT;MOTIFS=GA,TG,GT;STRUC=<VC138719>	HPRC,HGSVC,1KG-ONT	Yes	0.318	Yes	NA,NA	NA	NA
chr2:229684145	83071	INS	64	0.8351	0.6118	12	DNER(0.21022,0.561)	NA	NA	NA	NA	NA	NA	NA	NA	No	ID=2-229684101-229684123-GT,2-229684124-229684135-TG,2-229684145-229684170-GA,2-229684169-229684211-GT;MOTIFS=GA,TG,GT;STRUC=<VC138719>	HPRC,HGSVC,1KG-ONT	Yes	0.318	Yes	NA,NA	NA	NA
chr2:229684147	83072	INS	60	0.8546	0.5607	2	DNER(0.21022,0.561)	NA	NA	NA	NA	NA	NA	NA	NA	No	ID=2-229684101-229684123-GT,2-229684124-229684135-TG,2-229684145-229684170-GA,2-229684169-229684211-GT;MOTIFS=GA,TG,GT;STRUC=<VC138719>	HPRC,HGSVC,1KG-ONT	Yes	0.318	No	NA,NA	NA	NA
chr2:229684167	83074	INS	87	0.9035	0.3412	5	DNER(0.21022,0.561)	NA	NA	NA	NA	NA	NA	NA	NA	No	ID=2-229684101-229684123-GT,2-229684124-229684135-TG,2-229684145-229684170-GA,2-229684169-229684211-GT;MOTIFS=GA,TG,GT;STRUC=<VC138719>	HPRC,HGSVC,1KG-ONT	Yes	0.231	Yes	NA,NA	NA	NA
chr2:229684167	83073	INS	76	0.835	0.6165	5	DNER(0.21022,0.561)	NA	NA	NA	NA	NA	NA	NA	NA	No	ID=2-229684101-229684123-GT,2-229684124-229684135-TG,2-229684145-229684170-GA,2-229684169-229684211-GT;MOTIFS=GA,TG,GT;STRUC=<VC138719>	HPRC,HGSVC,1KG-ONT	Yes	0.231	Yes	NA,NA	NA	NA
chr2:229684169	83077	INS	68	0.8485	0.5873	2	DNER(0.21022,0.561)	NA	NA	NA	NA	NA	NA	NA	NA	No	ID=2-229684101-229684123-GT,2-229684124-229684135-TG,2-229684145-229684170-GA,2-229684169-229684211-GT;MOTIFS=GA,TG,GT;STRUC=<VC138719>	HPRC,HGSVC,1KG-ONT	Yes	0.231	No	NA,NA	NA	NA
chr2:229684169	83076	INS	88	0.8217	0.6467	10	DNER(0.21022,0.561)	NA	NA	NA	NA	NA	NA	NA	NA	No	ID=2-229684101-229684123-GT,2-229684124-229684135-TG,2-229684145-229684170-GA,2-229684169-229684211-GT;MOTIFS=GA,TG,GT;STRUC=<VC138719>	HPRC,HGSVC,1KG-ONT	Yes	0.231	Yes	NA,NA	NA	NA
chr2:229684169	83075	INS	82	0.8331	0.6165	26	DNER(0.21022,0.561)	NA	NA	NA	NA	NA	NA	NA	NA	No	ID=2-229684101-229684123-GT,2-229684124-229684135-TG,2-229684145-229684170-GA,2-229684169-229684211-GT;MOTIFS=GA,TG,GT;STRUC=<VC138719>	HPRC,HGSVC,1KG-ONT	Yes	0.231	Yes	NA,NA	NA	NA
chr2:229684175	83078	INS	54	0.8509	0.5277	1	DNER(0.21022,0.561)	NA	NA	NA	NA	NA	NA	NA	NA	No	ID=2-229684101-229684123-GT,2-229684124-229684135-TG,2-229684145-229684170-GA,2-229684169-229684211-GT;MOTIFS=GA,TG,GT;STRUC=<VC138719>	HPRC,HGSVC	Yes	0.231	No	NA,NA	NA	NA
chr2:229684175	83079	INS	72	0.8583	0.5105	3	DNER(0.21022,0.561)	NA	NA	NA	NA	NA	NA	NA	NA	No	ID=2-229684101-229684123-GT,2-229684124-229684135-TG,2-229684145-229684170-GA,2-229684169-229684211-GT;MOTIFS=GA,TG,GT;STRUC=<VC138719>	HPRC,HGSVC,1KG-ONT	Yes	0.231	No	NA,NA	NA	NA
chr2:229684177	83080	INS	64	0.8581	0.5262	3	DNER(0.21022,0.561)	NA	NA	NA	NA	NA	NA	NA	NA	No	ID=2-229684101-229684123-GT,2-229684124-229684135-TG,2-229684145-229684170-GA,2-229684169-229684211-GT;MOTIFS=GA,TG,GT;STRUC=<VC138719>	HPRC,HGSVC,1KG-ONT	Yes	1.972	No	NA,NA	NA	NA
chr2:229684181	83081	INS	60	0.8238	0.6292	17	DNER(0.21022,0.561)	NA	NA	NA	NA	NA	NA	NA	NA	No	ID=2-229684101-229684123-GT,2-229684124-229684135-TG,2-229684145-229684170-GA,2-229684169-229684211-GT;MOTIFS=GA,TG,GT;STRUC=<VC138719>	HPRC,HGSVC,1KG-ONT	Yes	1.972	Yes	NA,NA	NA	NA
chr2:229684205	83082	INS	82	0.8691	0.4695	16	DNER(0.21022,0.561)	NA	NA	NA	NA	NA	NA	NA	NA	No	ID=2-229684101-229684123-GT,2-229684124-229684135-TG,2-229684145-229684170-GA,2-229684169-229684211-GT;MOTIFS=GA,TG,GT;STRUC=<VC138719>	HPRC,HGSVC,1KG-ONT	Yes	2.538	Yes	NA,NA	NA	NA
chr2:229685319	83083	INS	65	0.8611	0.5129	318	DNER(0.21022,0.561)	NA	NA	NA	NA	NA	NA	NA	NA	No	NA	HPRC,HGSVC,1KG-ONT	Yes	2.538	Yes	NA,NA	NA	NA
chr2:229730119	83084	INS	2076	0.8443	0.6284	1	NA	NA	NA	NA	NA	NA	NA	NA	NA	No	NA	NA	No	0.745	No	NA,NA	NA	NA
chr2:229732009	83085	DEL	79	0.8724	0.4612	102	NA	NA	NA	NA	NA	NA	NA	NA	enhancer	No	NA	HPRC,HGSVC,1KG-ONT	No	0.482	Yes	NA,NA	NA	NA
chr2:229743125	83086	INS	129	0.8317	0.6565	33	NA	NA	NA	NA	NA	NA	NA	NA	NA	No	NA	HPRC,HGSVC,1KG-ONT	No	0.011	Yes	NA,NA	NA	NA
chr2:229743126	83087	DEL	405	0.8231	0.6407	296	NA	NA	NA	NA	NA	NA	NA	NA	NA	No	NA	HPRC,HGSVC,1KG-ONT	No	0.016	Yes	NA,NA	NA	NA
chr2:229743172	83088	INS	78	0.9578	0.1917	303	NA	NA	NA	NA	NA	NA	NA	NA	NA	No	NA	HPRC,HGSVC,1KG-ONT	No	0.011	Yes	NA,NA	NA	NA
chr2:229743172	83089	INS	84	0.8462	0.5883	21	NA	NA	NA	NA	NA	NA	NA	NA	NA	No	NA	HPRC,HGSVC,1KG-ONT	No	0.011	Yes	NA,NA	NA	NA
chr2:229743175	83090	DEL	50	0.9603	0.5261	191	NA	NA	NA	NA	NA	NA	NA	NA	NA	No	NA	HPRC,HGSVC,1KG-ONT	No	0.029	Yes	NA,NA	NA	NA
chr2:229743237	83091	INS	127	0.8304	0.6544	19	NA	NA	NA	NA	NA	NA	NA	NA	NA	No	NA	HPRC,HGSVC,1KG-ONT	Yes	0.011	Yes	NA,NA	NA	NA
chr2:229743270	83094	INS	134	0.8348	0.588	30	NA	NA	NA	NA	NA	NA	NA	NA	NA	No	NA	HPRC,HGSVC,1KG-ONT	Yes	0.011	Yes	NA,NA	NA	NA
chr2:229743270	83093	INS	133	0.8054	0.6746	102	NA	NA	NA	NA	NA	NA	NA	NA	NA	No	NA	HPRC,HGSVC,1KG-ONT	Yes	0.011	Yes	NA,NA	NA	NA
chr2:229743270	83092	INS	77	0.8141	0.6727	7	NA	NA	NA	NA	NA	NA	NA	NA	NA	No	NA	HPRC,HGSVC,1KG-ONT	Yes	0.011	No	NA,NA	NA	NA
chr2:229743320	83097	INS	133	0.8548	0.5477	33	NA	NA	NA	NA	NA	NA	NA	NA	NA	No	NA	HPRC,HGSVC,1KG-ONT	Yes	0.011	Yes	NA,NA	NA	NA
chr2:229743320	83096	INS	126	0.8171	0.6417	732	NA	NA	NA	NA	NA	NA	NA	NA	NA	No	NA	HPRC,HGSVC,1KG-ONT	Yes	0.011	Yes	NA,NA	NA	NA
chr2:229743436	83098	INS	103	0.9159	0.5983	28	NA	NA	NA	NA	NA	NA	NA	NA	NA	No	NA	HPRC,HGSVC,1KG-ONT	Yes	0.011	Yes	NA,NA	NA	NA
chr2:229743485	83099	INS	706	0.8204	0.6343	2	NA	NA	NA	NA	NA	NA	NA	NA	NA	No	NA	NA	Yes	0.011	No	NA,NA	NA	NA
chr2:229743531	83103	INS	51	0.8261	0.6646	227	NA	NA	NA	NA	NA	NA	NA	NA	NA	No	NA	NA	Yes	0.011	Yes	NA,NA	NA	NA
chr2:229743531	83102	INS	99	0.825	0.6361	63	NA	NA	NA	NA	NA	NA	NA	NA	NA	No	NA	HPRC,HGSVC,1KG-ONT	Yes	0.011	Yes	NA,NA	NA	NA
chr2:229743531	83101	INS	98	0.8593	0.6902	764	NA	NA	NA	NA	NA	NA	NA	NA	NA	No	NA	HPRC,HGSVC,1KG-ONT	Yes	0.011	Yes	NA,NA	NA	NA
chr2:229743531	83100	INS	51	0.8791	0.4627	13	NA	NA	NA	NA	NA	NA	NA	NA	NA	No	NA	NA	Yes	0.011	Yes	NA,NA	NA	NA
chr2:229743542	83104	INS	105	0.8046	0.6819	40	NA	NA	NA	NA	NA	NA	NA	NA	NA	No	NA	HPRC,HGSVC,1KG-ONT	Yes	0.011	Yes	NA,NA	NA	NA
chr2:229748206	83105	DEL	2769	0.9219	0.2921	1	NA	NA	NA	NA	NA	NA	NA	NA	CTCF_binding_site	No	ID=2-229748527-229748536-GTG;MOTIFS=GTG;STRUC=<TR2091708>,ID=2-229748666-229748689-A;MOTIFS=A;STRUC=<TR2091709>,ID=2-229748696-229748712-AGTTTGGG;MOTIFS=AGTTTGGG;STRUC=<TR2091710>,ID=2-229749158-229749167-GAG;MOTIFS=GAG;STRUC=<TR2091711>,ID=2-229749174-229749183-TG;MOTIFS=TG;STRUC=<TR2091712>,ID=2-229749733-229749759-A;MOTIFS=A;STRUC=<TR2091713>,ID=2-229749757-229749770-AAG;MOTIFS=AAG;STRUC=(AAG)n,ID=2-229750202-229750210-T;MOTIFS=T;STRUC=(T)n,ID=2-229750221-229750232-TTC;MOTIFS=TTC;STRUC=<TR2091714>,ID=2-229750230-229750253-T;MOTIFS=T;STRUC=<TR2091715>	NA	Yes	0.246	No	NA,NA	NA	NA
chr2:229822306	83106	DEL	51	0.9426	0.2261	1	TRIP12(1.0,0.145)	TRIP12(1.0,0.145)	NA	NA	NA	NA	NA	NA	enhancer	No	NA	NA	Yes	1.225	No	NA,NA	NA	NA
chr2:229938217	83107	DEL	266	0.9269	0.2902	4	FBXO36(7.6508e-06,1.631)	NA	NA	NA	NA	NA	NA	NA	NA	No	ID=2-229938216-229938238-T;MOTIFS=T;STRUC=<TR2092035>,ID=2-229938238-229938247-GAG;MOTIFS=GAG;STRUC=<TR2092036>	1KG-ONT	No	0.19	No	NA,NA	NA	NA
chr2:229938570	83108	INS	275	0.902	0.578	51	FBXO36(7.6508e-06,1.631)	NA	NA	NA	NA	NA	NA	NA	NA	No	NA	HPRC,HGSVC,1KG-ONT	No	2.17	Yes	NA,NA	NA	NA
chr2:229950712	83109	INS	327	0.9057	0.4006	1	FBXO36(7.6508e-06,1.631)	NA	NA	NA	NA	NA	NA	NA	NA	No	NA	NA	No	2.158	No	NA,NA	NA	NA
chr2:229955763	83110	INS	314	0.8243	0.65	1	FBXO36(7.6508e-06,1.631)	NA	NA	NA	NA	NA	NA	NA	NA	No	NA	NA	No	5.153	No	NA,NA	NA	NA
chr2:229969568	83111	DEL	4033	0.934	0.2617	1	FBXO36(7.6508e-06,1.631)	NA	NA	NA	NA	NA	NA	NA	NA	No	ID=2-229969699-229969714-AAAAT;MOTIFS=AAAAT;STRUC=<TR2092106>,ID=2-229970110-229970118-A;MOTIFS=A;STRUC=<TR2092107>,ID=2-229971359-229971374-A;MOTIFS=A;STRUC=<TR2092108>,ID=2-229971488-229971497-A;MOTIFS=A;STRUC=<TR2092109>,ID=2-229971692-229971703-T;MOTIFS=T;STRUC=<TR2092110>,ID=2-229971836-229971844-T;MOTIFS=T;STRUC=<TR2092111>,ID=2-229971991-229972012-T;MOTIFS=T;STRUC=<TR2092112>,ID=2-229972551-229972561-GAG;MOTIFS=GAG;STRUC=<TR2092113>,ID=2-229973059-229973072-A;MOTIFS=A;STRUC=<TR2092114>	NA	Yes	0.193	No	NA,NA	NA	NA
chr2:229975359	83112	DEL	69	0.8402	0.5869	1	FBXO36(7.6508e-06,1.631)	NA	NA	NA	NA	NA	NA	NA	NA	No	NA	NA	Yes	2.106	No	NA,NA	NA	NA
chr2:229980325	83113	INS	161	0.8659	0.5518	8	FBXO36(7.6508e-06,1.631)	NA	NA	NA	NA	NA	NA	NA	NA	No	NA	HPRC,1KG-ONT	No	3.322	Yes	NA,NA	NA	NA
chr2:229991400	83114	INS	294	0.9009	0.3581	2	FBXO36(7.6508e-06,1.631)	NA	NA	NA	NA	NA	NA	NA	NA	No	NA	NA	Yes	8.427	No	NA,NA	NA	NA
chr2:230012400	83115	DEL	2560	0.8974	0.4014	11	FBXO36(7.6508e-06,1.631)	NA	NA	NA	NA	NA	NA	NA	NA	No	ID=2-230012979-230012988-ATA;MOTIFS=ATA;STRUC=<TR2092230>,ID=2-230013230-230013242-TCCC;MOTIFS=TCCC;STRUC=<TR2092231>,ID=2-230013412-230013433-T;MOTIFS=T;STRUC=<TR2092232>,ID=2-230013922-230013933-CTA;MOTIFS=CTA;STRUC=<TR2092233>,ID=2-230014003-230014015-T;MOTIFS=T;STRUC=<TR2092234>	HPRC,HGSVC	Yes	3.424	Yes	NA,NA	NA	NA
chr2:230086235	83116	DEL	72	0.9235	0.286	40	NA	NA	NA	NA	NA	NA	NA	NA	NA	No	ID=2-230086224-230086237-TCTT,2-230086235-230086252-TTTC,2-230086253-230086274-TTTC,2-230086273-230086324-TCTT,2-230086323-230086362-TCTT,2-230086361-230086394-TCTT,2-230086393-230086413-TTTC,2-230086410-230086449-TTCC,2-230086446-230086489-TTCT,2-230086490-230086502-TTCT,2-230086499-230086513-TC,2-230086513-230086525-CT,2-230086524-230086533-T,2-230086602-230086611-CCT;MOTIFS=TCTT,TC,CCT,CT,T,TTTC,TTCC,TTCT;STRUC=<VC138769>	HPRC,HGSVC,1KG-ONT	No	1.494	Yes	NA,NA	NA	NA
chr2:230086251	83117	DEL	54	0.8432	0.5427	59	NA	NA	NA	NA	NA	NA	NA	NA	NA	No	ID=2-230086224-230086237-TCTT,2-230086235-230086252-TTTC,2-230086253-230086274-TTTC,2-230086273-230086324-TCTT,2-230086323-230086362-TCTT,2-230086361-230086394-TCTT,2-230086393-230086413-TTTC,2-230086410-230086449-TTCC,2-230086446-230086489-TTCT,2-230086490-230086502-TTCT,2-230086499-230086513-TC,2-230086513-230086525-CT,2-230086524-230086533-T,2-230086602-230086611-CCT;MOTIFS=TCTT,TC,CCT,CT,T,TTTC,TTCC,TTCT;STRUC=<VC138769>	HPRC,HGSVC	No	1.486	Yes	NA,NA	NA	NA
chr2:230086269	83118	DEL	58	0.9171	0.3121	47	NA	NA	NA	NA	NA	NA	NA	NA	NA	No	ID=2-230086224-230086237-TCTT,2-230086235-230086252-TTTC,2-230086253-230086274-TTTC,2-230086273-230086324-TCTT,2-230086323-230086362-TCTT,2-230086361-230086394-TCTT,2-230086393-230086413-TTTC,2-230086410-230086449-TTCC,2-230086446-230086489-TTCT,2-230086490-230086502-TTCT,2-230086499-230086513-TC,2-230086513-230086525-CT,2-230086524-230086533-T,2-230086602-230086611-CCT;MOTIFS=TCTT,TC,CCT,CT,T,TTTC,TTCC,TTCT;STRUC=<VC138769>	HPRC,HGSVC,1KG-ONT	No	1.486	Yes	NA,NA	NA	NA
chr2:230086269	83119	DEL	62	0.8506	0.5424	60	NA	NA	NA	NA	NA	NA	NA	NA	NA	No	ID=2-230086224-230086237-TCTT,2-230086235-230086252-TTTC,2-230086253-230086274-TTTC,2-230086273-230086324-TCTT,2-230086323-230086362-TCTT,2-230086361-230086394-TCTT,2-230086393-230086413-TTTC,2-230086410-230086449-TTCC,2-230086446-230086489-TTCT,2-230086490-230086502-TTCT,2-230086499-230086513-TC,2-230086513-230086525-CT,2-230086524-230086533-T,2-230086602-230086611-CCT;MOTIFS=TCTT,TC,CCT,CT,T,TTTC,TTCC,TTCT;STRUC=<VC138769>	HPRC,HGSVC,1KG-ONT	No	1.486	Yes	NA,NA	NA	NA
chr2:230086297	83120	DEL	82	0.9143	0.336	3	NA	NA	NA	NA	NA	NA	NA	NA	NA	No	ID=2-230086224-230086237-TCTT,2-230086235-230086252-TTTC,2-230086253-230086274-TTTC,2-230086273-230086324-TCTT,2-230086323-230086362-TCTT,2-230086361-230086394-TCTT,2-230086393-230086413-TTTC,2-230086410-230086449-TTCC,2-230086446-230086489-TTCT,2-230086490-230086502-TTCT,2-230086499-230086513-TC,2-230086513-230086525-CT,2-230086524-230086533-T,2-230086602-230086611-CCT;MOTIFS=TCTT,TC,CCT,CT,T,TTTC,TTCC,TTCT;STRUC=<VC138769>	HPRC,HGSVC,1KG-ONT	No	1.486	Yes	NA,NA	NA	NA
chr2:230086301	83121	DEL	66	0.8567	0.5359	49	NA	NA	NA	NA	NA	NA	NA	NA	NA	No	ID=2-230086224-230086237-TCTT,2-230086235-230086252-TTTC,2-230086253-230086274-TTTC,2-230086273-230086324-TCTT,2-230086323-230086362-TCTT,2-230086361-230086394-TCTT,2-230086393-230086413-TTTC,2-230086410-230086449-TTCC,2-230086446-230086489-TTCT,2-230086490-230086502-TTCT,2-230086499-230086513-TC,2-230086513-230086525-CT,2-230086524-230086533-T,2-230086602-230086611-CCT;MOTIFS=TCTT,TC,CCT,CT,T,TTTC,TTCC,TTCT;STRUC=<VC138769>	HPRC,HGSVC,1KG-ONT	No	1.486	Yes	NA,NA	NA	NA
chr2:230086317	83122	DEL	50	0.8127	0.6897	77	NA	NA	NA	NA	NA	NA	NA	NA	NA	No	ID=2-230086224-230086237-TCTT,2-230086235-230086252-TTTC,2-230086253-230086274-TTTC,2-230086273-230086324-TCTT,2-230086323-230086362-TCTT,2-230086361-230086394-TCTT,2-230086393-230086413-TTTC,2-230086410-230086449-TTCC,2-230086446-230086489-TTCT,2-230086490-230086502-TTCT,2-230086499-230086513-TC,2-230086513-230086525-CT,2-230086524-230086533-T,2-230086602-230086611-CCT;MOTIFS=TCTT,TC,CCT,CT,T,TTTC,TTCC,TTCT;STRUC=<VC138769>	HPRC,HGSVC	No	1.421	Yes	NA,NA	NA	NA
chr2:230086358	83124	DEL	56	0.83	0.6224	26	NA	NA	NA	NA	NA	NA	NA	NA	NA	No	ID=2-230086224-230086237-TCTT,2-230086235-230086252-TTTC,2-230086253-230086274-TTTC,2-230086273-230086324-TCTT,2-230086323-230086362-TCTT,2-230086361-230086394-TCTT,2-230086393-230086413-TTTC,2-230086410-230086449-TTCC,2-230086446-230086489-TTCT,2-230086490-230086502-TTCT,2-230086499-230086513-TC,2-230086513-230086525-CT,2-230086524-230086533-T,2-230086602-230086611-CCT;MOTIFS=TCTT,TC,CCT,CT,T,TTTC,TTCC,TTCT;STRUC=<VC138769>	HPRC,HGSVC	No	1.486	No	NA,NA	NA	NA
chr2:230086362	83125	DEL	52	0.872	0.4559	90	NA	NA	NA	NA	NA	NA	NA	NA	NA	No	ID=2-230086224-230086237-TCTT,2-230086235-230086252-TTTC,2-230086253-230086274-TTTC,2-230086273-230086324-TCTT,2-230086323-230086362-TCTT,2-230086361-230086394-TCTT,2-230086393-230086413-TTTC,2-230086410-230086449-TTCC,2-230086446-230086489-TTCT,2-230086490-230086502-TTCT,2-230086499-230086513-TC,2-230086513-230086525-CT,2-230086524-230086533-T,2-230086602-230086611-CCT;MOTIFS=TCTT,TC,CCT,CT,T,TTTC,TTCC,TTCT;STRUC=<VC138769>	HPRC,HGSVC	No	1.457	Yes	NA,NA	NA	NA
chr2:230086388	83126	DEL	58	0.9029	0.3449	7	NA	NA	NA	NA	NA	NA	NA	NA	NA	No	ID=2-230086224-230086237-TCTT,2-230086235-230086252-TTTC,2-230086253-230086274-TTTC,2-230086273-230086324-TCTT,2-230086323-230086362-TCTT,2-230086361-230086394-TCTT,2-230086393-230086413-TTTC,2-230086410-230086449-TTCC,2-230086446-230086489-TTCT,2-230086490-230086502-TTCT,2-230086499-230086513-TC,2-230086513-230086525-CT,2-230086524-230086533-T,2-230086602-230086611-CCT;MOTIFS=TCTT,TC,CCT,CT,T,TTTC,TTCC,TTCT;STRUC=<VC138769>	HPRC,HGSVC,1KG-ONT	No	1.578	No	NA,NA	NA	NA
chr2:230086392	83127	DEL	50	0.8939	0.3642	11	NA	NA	NA	NA	NA	NA	NA	NA	NA	No	ID=2-230086224-230086237-TCTT,2-230086235-230086252-TTTC,2-230086253-230086274-TTTC,2-230086273-230086324-TCTT,2-230086323-230086362-TCTT,2-230086361-230086394-TCTT,2-230086393-230086413-TTTC,2-230086410-230086449-TTCC,2-230086446-230086489-TTCT,2-230086490-230086502-TTCT,2-230086499-230086513-TC,2-230086513-230086525-CT,2-230086524-230086533-T,2-230086602-230086611-CCT;MOTIFS=TCTT,TC,CCT,CT,T,TTTC,TTCC,TTCT;STRUC=<VC138769>	HPRC,HGSVC	No	1.578	No	NA,NA	NA	NA
chr2:230086392	83128	DEL	54	0.8908	0.3908	49	NA	NA	NA	NA	NA	NA	NA	NA	NA	No	ID=2-230086224-230086237-TCTT,2-230086235-230086252-TTTC,2-230086253-230086274-TTTC,2-230086273-230086324-TCTT,2-230086323-230086362-TCTT,2-230086361-230086394-TCTT,2-230086393-230086413-TTTC,2-230086410-230086449-TTCC,2-230086446-230086489-TTCT,2-230086490-230086502-TTCT,2-230086499-230086513-TC,2-230086513-230086525-CT,2-230086524-230086533-T,2-230086602-230086611-CCT;MOTIFS=TCTT,TC,CCT,CT,T,TTTC,TTCC,TTCT;STRUC=<VC138769>	HPRC,HGSVC	No	1.578	Yes	NA,NA	NA	NA
chr2:230101019	83129	DEL	154	0.8768	0.4832	13	NA	NA	NA	NA	NA	NA	NA	NA	NA	No	NA	HPRC	No	1.567	Yes	NA,NA	NA	NA
chr2:230105891	83130	INS	204	0.8578	0.499	3	NA	NA	NA	NA	NA	NA	NA	NA	NA	No	ID=2-230105820-230105829-TAT,2-230105840-230105849-TC;MOTIFS=TAT,TC;STRUC=<VC138772>	HPRC,1KG-ONT	No	3.322	Yes	NA,NA	NA	NA
chr2:230105891	83131	INS	59	0.8597	0.5202	23	NA	NA	NA	NA	NA	NA	NA	NA	NA	No	ID=2-230105820-230105829-TAT,2-230105840-230105849-TC;MOTIFS=TAT,TC;STRUC=<VC138772>	HGSVC,1KG-ONT	No	3.322	Yes	NA,NA	NA	NA
chr2:230105891	83132	INS	88	0.921	0.3075	15	NA	NA	NA	NA	NA	NA	NA	NA	NA	No	ID=2-230105820-230105829-TAT,2-230105840-230105849-TC;MOTIFS=TAT,TC;STRUC=<VC138772>	NA	No	3.322	Yes	NA,NA	NA	NA
chr2:230105891	83133	INS	145	0.8573	0.5342	2	NA	NA	NA	NA	NA	NA	NA	NA	NA	No	ID=2-230105820-230105829-TAT,2-230105840-230105849-TC;MOTIFS=TAT,TC;STRUC=<VC138772>	HPRC,1KG-ONT	No	3.322	Yes	NA,NA	NA	NA
chr2:230105891	83134	INS	174	0.8421	0.5876	12	NA	NA	NA	NA	NA	NA	NA	NA	NA	No	ID=2-230105820-230105829-TAT,2-230105840-230105849-TC;MOTIFS=TAT,TC;STRUC=<VC138772>	HPRC,1KG-ONT	No	3.322	Yes	NA,NA	NA	NA
chr2:230105891	83135	INS	232	0.8711	0.4948	1	NA	NA	NA	NA	NA	NA	NA	NA	NA	No	ID=2-230105820-230105829-TAT,2-230105840-230105849-TC;MOTIFS=TAT,TC;STRUC=<VC138772>	HPRC,1KG-ONT	No	3.322	No	NA,NA	NA	NA
chr2:230105891	83136	DEL	58	0.8554	0.5166	681	NA	NA	NA	NA	NA	NA	NA	NA	NA	No	ID=2-230105820-230105829-TAT,2-230105840-230105849-TC;MOTIFS=TAT,TC;STRUC=<VC138772>,ID=2-230105891-230106022-ATATTTGCTTTATATAAAGCAATATGTAA;MOTIFS=ATATTTGCTTTATATAAAGCAATATGTAA;STRUC=<TR2092406>	HPRC,HGSVC,1KG-ONT	No	3.856	Yes	NA,NA	NA	NA
chr2:230105891	83137	DEL	87	0.8664	0.4857	2	NA	NA	NA	NA	NA	NA	NA	NA	NA	No	ID=2-230105820-230105829-TAT,2-230105840-230105849-TC;MOTIFS=TAT,TC;STRUC=<VC138772>,ID=2-230105891-230106022-ATATTTGCTTTATATAAAGCAATATGTAA;MOTIFS=ATATTTGCTTTATATAAAGCAATATGTAA;STRUC=<TR2092406>	NA	No	3.817	Yes	NA,NA	NA	NA
chr2:230106252	83139	INS	335	0.8609	0.4999	130	NA	NA	NA	NA	NA	NA	NA	NA	NA	No	NA	HPRC,HGSVC,1KG-ONT	Yes	9.001	Yes	NA,NA	NA	NA
chr2:230106252	83138	INS	314	0.9537	0.1939	6	NA	NA	NA	NA	NA	NA	NA	NA	NA	No	NA	HPRC,HGSVC,1KG-ONT	Yes	9.001	No	NA,NA	NA	NA
chr2:230110241	83141	INS	90	0.8142	0.65	1	NA	NA	NA	NA	NA	NA	NA	NA	NA	No	NA	NA	No	1.616	No	NA,NA	NA	NA
chr2:230118588	83142	INS	53	0.8357	0.6019	152	NA	NA	NA	NA	NA	NA	NA	NA	NA	No	ID=2-230118571-230118589-A;MOTIFS=A;STRUC=<TR2092420>,ID=2-230118588-230118612-AT,2-230118619-230118629-TA,2-230118631-230118644-TA;MOTIFS=TA,AT;STRUC=<VC138777>	NA	No	1.616	Yes	NA,NA	NA	NA
chr2:230118887	83143	INS	356	0.8339	0.616	2	NA	NA	NA	NA	NA	NA	NA	NA	NA	No	ID=2-230118880-230118895-AT,2-230118906-230118916-TA,2-230119123-230119243-TATATAACTTAATAAGTTATATATAACTAT,2-230119270-230119280-TA,2-230119290-230119302-TA,2-230119304-230119314-TA;MOTIFS=TATATAACTTAATAAGTTATATATAACTAT,TA,AT;STRUC=<VC138778>	HPRC,HGSVC,1KG-ONT	No	1.616	Yes	NA,NA	NA	NA
chr2:230118914	83144	DEL	167	0.8091	0.6845	5	NA	NA	NA	NA	NA	NA	NA	NA	NA	No	ID=2-230118880-230118895-AT,2-230118906-230118916-TA,2-230119123-230119243-TATATAACTTAATAAGTTATATATAACTAT,2-230119270-230119280-TA,2-230119290-230119302-TA,2-230119304-230119314-TA;MOTIFS=TATATAACTTAATAAGTTATATATAACTAT,TA,AT;STRUC=<VC138778>	HPRC,HGSVC,1KG-ONT	No	0.715	No	NA,NA	NA	NA
chr2:230118959	83145	INS	432	0.8071	0.6968	15	NA	NA	NA	NA	NA	NA	NA	NA	NA	No	ID=2-230118880-230118895-AT,2-230118906-230118916-TA,2-230119123-230119243-TATATAACTTAATAAGTTATATATAACTAT,2-230119270-230119280-TA,2-230119290-230119302-TA,2-230119304-230119314-TA;MOTIFS=TATATAACTTAATAAGTTATATATAACTAT,TA,AT;STRUC=<VC138778>	HPRC,HGSVC,1KG-ONT	No	2.538	Yes	NA,NA	NA	NA
chr2:230118961	83146	DEL	209	0.7962	0.686	2	NA	NA	NA	NA	NA	NA	NA	NA	NA	No	ID=2-230118880-230118895-AT,2-230118906-230118916-TA,2-230119123-230119243-TATATAACTTAATAAGTTATATATAACTAT,2-230119270-230119280-TA,2-230119290-230119302-TA,2-230119304-230119314-TA;MOTIFS=TATATAACTTAATAAGTTATATATAACTAT,TA,AT;STRUC=<VC138778>	HPRC,1KG-ONT	No	0.003	Yes	NA,NA	NA	NA
chr2:230118990	83150	DEL	151	0.8927	0.6437	32	NA	NA	NA	NA	NA	NA	NA	NA	NA	No	ID=2-230118880-230118895-AT,2-230118906-230118916-TA,2-230119123-230119243-TATATAACTTAATAAGTTATATATAACTAT,2-230119270-230119280-TA,2-230119290-230119302-TA,2-230119304-230119314-TA;MOTIFS=TATATAACTTAATAAGTTATATATAACTAT,TA,AT;STRUC=<VC138778>	HPRC,HGSVC,1KG-ONT	No	0.003	Yes	NA,NA	NA	NA
chr2:230118990	83149	INS	290	0.8263	0.6217	26	NA	NA	NA	NA	NA	NA	NA	NA	NA	No	ID=2-230118880-230118895-AT,2-230118906-230118916-TA,2-230119123-230119243-TATATAACTTAATAAGTTATATATAACTAT,2-230119270-230119280-TA,2-230119290-230119302-TA,2-230119304-230119314-TA;MOTIFS=TATATAACTTAATAAGTTATATATAACTAT,TA,AT;STRUC=<VC138778>	HPRC,HGSVC,1KG-ONT	Yes	2.538	Yes	NA,NA	NA	NA
chr2:230118990	83148	INS	258	0.8645	0.5088	30	NA	NA	NA	NA	NA	NA	NA	NA	NA	No	ID=2-230118880-230118895-AT,2-230118906-230118916-TA,2-230119123-230119243-TATATAACTTAATAAGTTATATATAACTAT,2-230119270-230119280-TA,2-230119290-230119302-TA,2-230119304-230119314-TA;MOTIFS=TATATAACTTAATAAGTTATATATAACTAT,TA,AT;STRUC=<VC138778>	HPRC,HGSVC,1KG-ONT	Yes	2.538	Yes	NA,NA	NA	NA
chr2:230118990	83147	INS	226	0.9102	0.343	17	NA	NA	NA	NA	NA	NA	NA	NA	NA	No	ID=2-230118880-230118895-AT,2-230118906-230118916-TA,2-230119123-230119243-TATATAACTTAATAAGTTATATATAACTAT,2-230119270-230119280-TA,2-230119290-230119302-TA,2-230119304-230119314-TA;MOTIFS=TATATAACTTAATAAGTTATATATAACTAT,TA,AT;STRUC=<VC138778>	HPRC,HGSVC,1KG-ONT	Yes	2.538	Yes	NA,NA	NA	NA
chr2:230119002	83152	DEL	121	0.8192	0.6731	5	NA	NA	NA	NA	NA	NA	NA	NA	NA	No	ID=2-230118880-230118895-AT,2-230118906-230118916-TA,2-230119123-230119243-TATATAACTTAATAAGTTATATATAACTAT,2-230119270-230119280-TA,2-230119290-230119302-TA,2-230119304-230119314-TA;MOTIFS=TATATAACTTAATAAGTTATATATAACTAT,TA,AT;STRUC=<VC138778>	HPRC,HGSVC,1KG-ONT	No	0.003	Yes	NA,NA	NA	NA
chr2:230119002	83151	INS	342	0.8428	0.5884	28	NA	NA	NA	NA	NA	NA	NA	NA	NA	No	ID=2-230118880-230118895-AT,2-230118906-230118916-TA,2-230119123-230119243-TATATAACTTAATAAGTTATATATAACTAT,2-230119270-230119280-TA,2-230119290-230119302-TA,2-230119304-230119314-TA;MOTIFS=TATATAACTTAATAAGTTATATATAACTAT,TA,AT;STRUC=<VC138778>	HPRC,HGSVC,1KG-ONT	Yes	2.538	Yes	NA,NA	NA	NA
chr2:230119064	83164	INS	488	0.8036	0.6967	43	NA	NA	NA	NA	NA	NA	NA	NA	NA	No	ID=2-230118880-230118895-AT,2-230118906-230118916-TA,2-230119123-230119243-TATATAACTTAATAAGTTATATATAACTAT,2-230119270-230119280-TA,2-230119290-230119302-TA,2-230119304-230119314-TA;MOTIFS=TATATAACTTAATAAGTTATATATAACTAT,TA,AT;STRUC=<VC138778>	HPRC,HGSVC,1KG-ONT	Yes	1.616	Yes	NA,NA	NA	NA
chr2:230119064	83165	INS	712	0.9369	0.232	102	NA	NA	NA	NA	NA	NA	NA	NA	NA	No	ID=2-230118880-230118895-AT,2-230118906-230118916-TA,2-230119123-230119243-TATATAACTTAATAAGTTATATATAACTAT,2-230119270-230119280-TA,2-230119290-230119302-TA,2-230119304-230119314-TA;MOTIFS=TATATAACTTAATAAGTTATATATAACTAT,TA,AT;STRUC=<VC138778>	HPRC,HGSVC,1KG-ONT	Yes	1.616	Yes	NA,NA	NA	NA
chr2:230119064	83166	INS	862	0.8242	0.6357	22	NA	NA	NA	NA	NA	NA	NA	NA	NA	No	ID=2-230118880-230118895-AT,2-230118906-230118916-TA,2-230119123-230119243-TATATAACTTAATAAGTTATATATAACTAT,2-230119270-230119280-TA,2-230119290-230119302-TA,2-230119304-230119314-TA;MOTIFS=TATATAACTTAATAAGTTATATATAACTAT,TA,AT;STRUC=<VC138778>	HPRC,HGSVC,1KG-ONT	Yes	1.616	Yes	NA,NA	NA	NA
chr2:230119064	83167	INS	613	0.8718	0.4766	92	NA	NA	NA	NA	NA	NA	NA	NA	NA	No	ID=2-230118880-230118895-AT,2-230118906-230118916-TA,2-230119123-230119243-TATATAACTTAATAAGTTATATATAACTAT,2-230119270-230119280-TA,2-230119290-230119302-TA,2-230119304-230119314-TA;MOTIFS=TATATAACTTAATAAGTTATATATAACTAT,TA,AT;STRUC=<VC138778>	HPRC,HGSVC,1KG-ONT	Yes	1.616	Yes	NA,NA	NA	NA
chr2:230119064	83168	INS	392	0.9021	0.3494	70	NA	NA	NA	NA	NA	NA	NA	NA	NA	No	ID=2-230118880-230118895-AT,2-230118906-230118916-TA,2-230119123-230119243-TATATAACTTAATAAGTTATATATAACTAT,2-230119270-230119280-TA,2-230119290-230119302-TA,2-230119304-230119314-TA;MOTIFS=TATATAACTTAATAAGTTATATATAACTAT,TA,AT;STRUC=<VC138778>	HPRC,HGSVC,1KG-ONT	Yes	1.616	Yes	NA,NA	NA	NA
chr2:230119064	83162	INS	647	0.8818	0.4268	112	NA	NA	NA	NA	NA	NA	NA	NA	NA	No	ID=2-230118880-230118895-AT,2-230118906-230118916-TA,2-230119123-230119243-TATATAACTTAATAAGTTATATATAACTAT,2-230119270-230119280-TA,2-230119290-230119302-TA,2-230119304-230119314-TA;MOTIFS=TATATAACTTAATAAGTTATATATAACTAT,TA,AT;STRUC=<VC138778>	HPRC,HGSVC,1KG-ONT	Yes	1.616	Yes	NA,NA	NA	NA
chr2:230119064	83153	INS	543	0.8547	0.5495	39	NA	NA	NA	NA	NA	NA	NA	NA	NA	No	ID=2-230118880-230118895-AT,2-230118906-230118916-TA,2-230119123-230119243-TATATAACTTAATAAGTTATATATAACTAT,2-230119270-230119280-TA,2-230119290-230119302-TA,2-230119304-230119314-TA;MOTIFS=TATATAACTTAATAAGTTATATATAACTAT,TA,AT;STRUC=<VC138778>	HPRC,HGSVC,1KG-ONT	Yes	1.616	Yes	NA,NA	NA	NA
chr2:230119064	83154	INS	648	0.8498	0.5519	82	NA	NA	NA	NA	NA	NA	NA	NA	NA	No	ID=2-230118880-230118895-AT,2-230118906-230118916-TA,2-230119123-230119243-TATATAACTTAATAAGTTATATATAACTAT,2-230119270-230119280-TA,2-230119290-230119302-TA,2-230119304-230119314-TA;MOTIFS=TATATAACTTAATAAGTTATATATAACTAT,TA,AT;STRUC=<VC138778>	HPRC,HGSVC,1KG-ONT	Yes	1.616	Yes	NA,NA	NA	NA
chr2:230119064	83155	INS	455	0.8254	0.6612	47	NA	NA	NA	NA	NA	NA	NA	NA	NA	No	ID=2-230118880-230118895-AT,2-230118906-230118916-TA,2-230119123-230119243-TATATAACTTAATAAGTTATATATAACTAT,2-230119270-230119280-TA,2-230119290-230119302-TA,2-230119304-230119314-TA;MOTIFS=TATATAACTTAATAAGTTATATATAACTAT,TA,AT;STRUC=<VC138778>	HPRC,HGSVC,1KG-ONT	Yes	1.616	Yes	NA,NA	NA	NA
chr2:230119064	83156	INS	423	0.902	0.3945	82	NA	NA	NA	NA	NA	NA	NA	NA	NA	No	ID=2-230118880-230118895-AT,2-230118906-230118916-TA,2-230119123-230119243-TATATAACTTAATAAGTTATATATAACTAT,2-230119270-230119280-TA,2-230119290-230119302-TA,2-230119304-230119314-TA;MOTIFS=TATATAACTTAATAAGTTATATATAACTAT,TA,AT;STRUC=<VC138778>	HPRC,HGSVC,1KG-ONT	Yes	1.616	Yes	NA,NA	NA	NA
chr2:230119064	83157	INS	372	0.8395	0.5884	94	NA	NA	NA	NA	NA	NA	NA	NA	NA	No	ID=2-230118880-230118895-AT,2-230118906-230118916-TA,2-230119123-230119243-TATATAACTTAATAAGTTATATATAACTAT,2-230119270-230119280-TA,2-230119290-230119302-TA,2-230119304-230119314-TA;MOTIFS=TATATAACTTAATAAGTTATATATAACTAT,TA,AT;STRUC=<VC138778>	HPRC,HGSVC,1KG-ONT	Yes	1.616	Yes	NA,NA	NA	NA
chr2:230119064	83158	INS	332	0.9144	0.3448	2	NA	NA	NA	NA	NA	NA	NA	NA	NA	No	ID=2-230118880-230118895-AT,2-230118906-230118916-TA,2-230119123-230119243-TATATAACTTAATAAGTTATATATAACTAT,2-230119270-230119280-TA,2-230119290-230119302-TA,2-230119304-230119314-TA;MOTIFS=TATATAACTTAATAAGTTATATATAACTAT,TA,AT;STRUC=<VC138778>	HPRC,HGSVC,1KG-ONT	Yes	1.616	No	NA,NA	NA	NA
chr2:230119064	83159	INS	756	0.7921	0.6954	22	NA	NA	NA	NA	NA	NA	NA	NA	NA	No	ID=2-230118880-230118895-AT,2-230118906-230118916-TA,2-230119123-230119243-TATATAACTTAATAAGTTATATATAACTAT,2-230119270-230119280-TA,2-230119290-230119302-TA,2-230119304-230119314-TA;MOTIFS=TATATAACTTAATAAGTTATATATAACTAT,TA,AT;STRUC=<VC138778>	HPRC,HGSVC,1KG-ONT	Yes	1.616	Yes	NA,NA	NA	NA
chr2:230119064	83160	INS	807	0.819	0.6699	17	NA	NA	NA	NA	NA	NA	NA	NA	NA	No	ID=2-230118880-230118895-AT,2-230118906-230118916-TA,2-230119123-230119243-TATATAACTTAATAAGTTATATATAACTAT,2-230119270-230119280-TA,2-230119290-230119302-TA,2-230119304-230119314-TA;MOTIFS=TATATAACTTAATAAGTTATATATAACTAT,TA,AT;STRUC=<VC138778>	HPRC,HGSVC,1KG-ONT	Yes	1.616	Yes	NA,NA	NA	NA
chr2:230119064	83161	INS	580	0.8197	0.634	22	NA	NA	NA	NA	NA	NA	NA	NA	NA	No	ID=2-230118880-230118895-AT,2-230118906-230118916-TA,2-230119123-230119243-TATATAACTTAATAAGTTATATATAACTAT,2-230119270-230119280-TA,2-230119290-230119302-TA,2-230119304-230119314-TA;MOTIFS=TATATAACTTAATAAGTTATATATAACTAT,TA,AT;STRUC=<VC138778>	HPRC,HGSVC,1KG-ONT	Yes	1.616	Yes	NA,NA	NA	NA
chr2:230119064	83163	INS	351	0.832	0.6264	66	NA	NA	NA	NA	NA	NA	NA	NA	NA	No	ID=2-230118880-230118895-AT,2-230118906-230118916-TA,2-230119123-230119243-TATATAACTTAATAAGTTATATATAACTAT,2-230119270-230119280-TA,2-230119290-230119302-TA,2-230119304-230119314-TA;MOTIFS=TATATAACTTAATAAGTTATATATAACTAT,TA,AT;STRUC=<VC138778>	HPRC,HGSVC,1KG-ONT	Yes	1.616	Yes	NA,NA	NA	NA
chr2:230119096	83170	DEL	57	0.8288	0.636	2	NA	NA	NA	NA	NA	NA	NA	NA	NA	No	ID=2-230118880-230118895-AT,2-230118906-230118916-TA,2-230119123-230119243-TATATAACTTAATAAGTTATATATAACTAT,2-230119270-230119280-TA,2-230119290-230119302-TA,2-230119304-230119314-TA;MOTIFS=TATATAACTTAATAAGTTATATATAACTAT,TA,AT;STRUC=<VC138778>	NA	No	0.003	Yes	NA,NA	NA	NA
chr2:230119105	83171	INS	361	0.8354	0.6073	59	NA	NA	NA	NA	NA	NA	NA	NA	NA	No	ID=2-230118880-230118895-AT,2-230118906-230118916-TA,2-230119123-230119243-TATATAACTTAATAAGTTATATATAACTAT,2-230119270-230119280-TA,2-230119290-230119302-TA,2-230119304-230119314-TA;MOTIFS=TATATAACTTAATAAGTTATATATAACTAT,TA,AT;STRUC=<VC138778>	HPRC,HGSVC,1KG-ONT	Yes	1.616	Yes	NA,NA	NA	NA
chr2:230119121	83188	INS	227	0.8591	0.5192	47	NA	NA	NA	NA	NA	NA	NA	NA	NA	No	ID=2-230118880-230118895-AT,2-230118906-230118916-TA,2-230119123-230119243-TATATAACTTAATAAGTTATATATAACTAT,2-230119270-230119280-TA,2-230119290-230119302-TA,2-230119304-230119314-TA;MOTIFS=TATATAACTTAATAAGTTATATATAACTAT,TA,AT;STRUC=<VC138778>	HPRC,HGSVC,1KG-ONT	Yes	1.616	Yes	NA,NA	NA	NA
chr2:230119121	83174	INS	300	0.8998	0.3739	12	NA	NA	NA	NA	NA	NA	NA	NA	NA	No	ID=2-230118880-230118895-AT,2-230118906-230118916-TA,2-230119123-230119243-TATATAACTTAATAAGTTATATATAACTAT,2-230119270-230119280-TA,2-230119290-230119302-TA,2-230119304-230119314-TA;MOTIFS=TATATAACTTAATAAGTTATATATAACTAT,TA,AT;STRUC=<VC138778>	HPRC,HGSVC,1KG-ONT	Yes	1.616	Yes	NA,NA	NA	NA
chr2:230119121	83187	INS	491	0.8547	0.5376	102	NA	NA	NA	NA	NA	NA	NA	NA	NA	No	ID=2-230118880-230118895-AT,2-230118906-230118916-TA,2-230119123-230119243-TATATAACTTAATAAGTTATATATAACTAT,2-230119270-230119280-TA,2-230119290-230119302-TA,2-230119304-230119314-TA;MOTIFS=TATATAACTTAATAAGTTATATATAACTAT,TA,AT;STRUC=<VC138778>	HPRC,HGSVC,1KG-ONT	Yes	1.616	Yes	NA,NA	NA	NA
chr2:230119121	83189	INS	419	0.795	0.6999	4	NA	NA	NA	NA	NA	NA	NA	NA	NA	No	ID=2-230118880-230118895-AT,2-230118906-230118916-TA,2-230119123-230119243-TATATAACTTAATAAGTTATATATAACTAT,2-230119270-230119280-TA,2-230119290-230119302-TA,2-230119304-230119314-TA;MOTIFS=TATATAACTTAATAAGTTATATATAACTAT,TA,AT;STRUC=<VC138778>	HPRC,HGSVC,1KG-ONT	Yes	1.616	No	NA,NA	NA	NA
chr2:230119121	83186	INS	459	0.8714	0.4641	136	NA	NA	NA	NA	NA	NA	NA	NA	NA	No	ID=2-230118880-230118895-AT,2-230118906-230118916-TA,2-230119123-230119243-TATATAACTTAATAAGTTATATATAACTAT,2-230119270-230119280-TA,2-230119290-230119302-TA,2-230119304-230119314-TA;MOTIFS=TATATAACTTAATAAGTTATATATAACTAT,TA,AT;STRUC=<VC138778>	HPRC,HGSVC,1KG-ONT	Yes	1.616	Yes	NA,NA	NA	NA
chr2:230119121	83185	INS	163	0.8035	0.6864	26	NA	NA	NA	NA	NA	NA	NA	NA	NA	No	ID=2-230118880-230118895-AT,2-230118906-230118916-TA,2-230119123-230119243-TATATAACTTAATAAGTTATATATAACTAT,2-230119270-230119280-TA,2-230119290-230119302-TA,2-230119304-230119314-TA;MOTIFS=TATATAACTTAATAAGTTATATATAACTAT,TA,AT;STRUC=<VC138778>	HPRC,HGSVC,1KG-ONT	Yes	1.616	Yes	NA,NA	NA	NA
chr2:230119121	83184	INS	428	0.9657	0.1607	124	NA	NA	NA	NA	NA	NA	NA	NA	NA	No	ID=2-230118880-230118895-AT,2-230118906-230118916-TA,2-230119123-230119243-TATATAACTTAATAAGTTATATATAACTAT,2-230119270-230119280-TA,2-230119290-230119302-TA,2-230119304-230119314-TA;MOTIFS=TATATAACTTAATAAGTTATATATAACTAT,TA,AT;STRUC=<VC138778>	HPRC,HGSVC,1KG-ONT	Yes	1.616	Yes	NA,NA	NA	NA
chr2:230119121	83183	INS	397	0.8097	0.6697	92	NA	NA	NA	NA	NA	NA	NA	NA	NA	No	ID=2-230118880-230118895-AT,2-230118906-230118916-TA,2-230119123-230119243-TATATAACTTAATAAGTTATATATAACTAT,2-230119270-230119280-TA,2-230119290-230119302-TA,2-230119304-230119314-TA;MOTIFS=TATATAACTTAATAAGTTATATATAACTAT,TA,AT;STRUC=<VC138778>	HPRC,HGSVC,1KG-ONT	Yes	1.616	Yes	NA,NA	NA	NA
chr2:230119121	83182	INS	543	0.8673	0.5115	28	NA	NA	NA	NA	NA	NA	NA	NA	NA	No	ID=2-230118880-230118895-AT,2-230118906-230118916-TA,2-230119123-230119243-TATATAACTTAATAAGTTATATATAACTAT,2-230119270-230119280-TA,2-230119290-230119302-TA,2-230119304-230119314-TA;MOTIFS=TATATAACTTAATAAGTTATATATAACTAT,TA,AT;STRUC=<VC138778>	HPRC,HGSVC,1KG-ONT	Yes	1.616	Yes	NA,NA	NA	NA
chr2:230119121	83181	INS	278	0.892	0.3873	41	NA	NA	NA	NA	NA	NA	NA	NA	NA	No	ID=2-230118880-230118895-AT,2-230118906-230118916-TA,2-230119123-230119243-TATATAACTTAATAAGTTATATATAACTAT,2-230119270-230119280-TA,2-230119290-230119302-TA,2-230119304-230119314-TA;MOTIFS=TATATAACTTAATAAGTTATATATAACTAT,TA,AT;STRUC=<VC138778>	HPRC,HGSVC,1KG-ONT	Yes	1.616	Yes	NA,NA	NA	NA
chr2:230119121	83180	INS	247	0.9124	0.3439	19	NA	NA	NA	NA	NA	NA	NA	NA	NA	No	ID=2-230118880-230118895-AT,2-230118906-230118916-TA,2-230119123-230119243-TATATAACTTAATAAGTTATATATAACTAT,2-230119270-230119280-TA,2-230119290-230119302-TA,2-230119304-230119314-TA;MOTIFS=TATATAACTTAATAAGTTATATATAACTAT,TA,AT;STRUC=<VC138778>	HPRC,HGSVC,1KG-ONT	Yes	1.616	Yes	NA,NA	NA	NA
chr2:230119121	83179	INS	67	0.8194	0.6893	4	NA	NA	NA	NA	NA	NA	NA	NA	NA	No	ID=2-230118880-230118895-AT,2-230118906-230118916-TA,2-230119123-230119243-TATATAACTTAATAAGTTATATATAACTAT,2-230119270-230119280-TA,2-230119290-230119302-TA,2-230119304-230119314-TA;MOTIFS=TATATAACTTAATAAGTTATATATAACTAT,TA,AT;STRUC=<VC138778>	HPRC,HGSVC	Yes	1.616	Yes	NA,NA	NA	NA
chr2:230119121	83178	INS	362	0.9698	0.1506	9	NA	NA	NA	NA	NA	NA	NA	NA	NA	No	ID=2-230118880-230118895-AT,2-230118906-230118916-TA,2-230119123-230119243-TATATAACTTAATAAGTTATATATAACTAT,2-230119270-230119280-TA,2-230119290-230119302-TA,2-230119304-230119314-TA;MOTIFS=TATATAACTTAATAAGTTATATATAACTAT,TA,AT;STRUC=<VC138778>	HPRC,HGSVC,1KG-ONT	Yes	1.616	Yes	NA,NA	NA	NA
chr2:230119121	83177	INS	332	0.9379	0.2488	21	NA	NA	NA	NA	NA	NA	NA	NA	NA	No	ID=2-230118880-230118895-AT,2-230118906-230118916-TA,2-230119123-230119243-TATATAACTTAATAAGTTATATATAACTAT,2-230119270-230119280-TA,2-230119290-230119302-TA,2-230119304-230119314-TA;MOTIFS=TATATAACTTAATAAGTTATATATAACTAT,TA,AT;STRUC=<VC138778>	HPRC,HGSVC,1KG-ONT	Yes	1.616	Yes	NA,NA	NA	NA
chr2:230119121	83176	INS	253	0.9141	0.3229	9	NA	NA	NA	NA	NA	NA	NA	NA	NA	No	ID=2-230118880-230118895-AT,2-230118906-230118916-TA,2-230119123-230119243-TATATAACTTAATAAGTTATATATAACTAT,2-230119270-230119280-TA,2-230119290-230119302-TA,2-230119304-230119314-TA;MOTIFS=TATATAACTTAATAAGTTATATATAACTAT,TA,AT;STRUC=<VC138778>	HPRC,HGSVC,1KG-ONT	Yes	1.616	Yes	NA,NA	NA	NA
chr2:230119121	83175	INS	223	0.8197	0.6564	26	NA	NA	NA	NA	NA	NA	NA	NA	NA	No	ID=2-230118880-230118895-AT,2-230118906-230118916-TA,2-230119123-230119243-TATATAACTTAATAAGTTATATATAACTAT,2-230119270-230119280-TA,2-230119290-230119302-TA,2-230119304-230119314-TA;MOTIFS=TATATAACTTAATAAGTTATATATAACTAT,TA,AT;STRUC=<VC138778>	HPRC,HGSVC,1KG-ONT	Yes	1.616	Yes	NA,NA	NA	NA
chr2:230119121	83172	INS	51	0.8275	0.6207	1	NA	NA	NA	NA	NA	NA	NA	NA	NA	No	ID=2-230118880-230118895-AT,2-230118906-230118916-TA,2-230119123-230119243-TATATAACTTAATAAGTTATATATAACTAT,2-230119270-230119280-TA,2-230119290-230119302-TA,2-230119304-230119314-TA;MOTIFS=TATATAACTTAATAAGTTATATATAACTAT,TA,AT;STRUC=<VC138778>	HPRC,HGSVC	Yes	1.616	No	NA,NA	NA	NA
chr2:230119123	83191	INS	81	0.8417	0.5726	2	NA	NA	NA	NA	NA	NA	NA	NA	NA	No	ID=2-230118880-230118895-AT,2-230118906-230118916-TA,2-230119123-230119243-TATATAACTTAATAAGTTATATATAACTAT,2-230119270-230119280-TA,2-230119290-230119302-TA,2-230119304-230119314-TA;MOTIFS=TATATAACTTAATAAGTTATATATAACTAT,TA,AT;STRUC=<VC138778>	HPRC	Yes	1.616	No	NA,NA	NA	NA
chr2:230119123	83190	INS	318	0.9179	0.3255	78	NA	NA	NA	NA	NA	NA	NA	NA	NA	No	ID=2-230118880-230118895-AT,2-230118906-230118916-TA,2-230119123-230119243-TATATAACTTAATAAGTTATATATAACTAT,2-230119270-230119280-TA,2-230119290-230119302-TA,2-230119304-230119314-TA;MOTIFS=TATATAACTTAATAAGTTATATATAACTAT,TA,AT;STRUC=<VC138778>	HPRC,HGSVC,1KG-ONT	Yes	1.616	Yes	NA,NA	NA	NA
chr2:230119153	83193	INS	130	0.8067	0.6942	24	NA	NA	NA	NA	NA	NA	NA	NA	NA	No	ID=2-230118880-230118895-AT,2-230118906-230118916-TA,2-230119123-230119243-TATATAACTTAATAAGTTATATATAACTAT,2-230119270-230119280-TA,2-230119290-230119302-TA,2-230119304-230119314-TA;MOTIFS=TATATAACTTAATAAGTTATATATAACTAT,TA,AT;STRUC=<VC138778>	HPRC,HGSVC	Yes	1.616	Yes	NA,NA	NA	NA
chr2:230119153	83195	INS	258	0.9145	0.3274	8	NA	NA	NA	NA	NA	NA	NA	NA	NA	No	ID=2-230118880-230118895-AT,2-230118906-230118916-TA,2-230119123-230119243-TATATAACTTAATAAGTTATATATAACTAT,2-230119270-230119280-TA,2-230119290-230119302-TA,2-230119304-230119314-TA;MOTIFS=TATATAACTTAATAAGTTATATATAACTAT,TA,AT;STRUC=<VC138778>	HPRC,HGSVC,1KG-ONT	Yes	1.616	No	NA,NA	NA	NA
chr2:230119153	83192	INS	98	0.8372	0.5909	1	NA	NA	NA	NA	NA	NA	NA	NA	NA	No	ID=2-230118880-230118895-AT,2-230118906-230118916-TA,2-230119123-230119243-TATATAACTTAATAAGTTATATATAACTAT,2-230119270-230119280-TA,2-230119290-230119302-TA,2-230119304-230119314-TA;MOTIFS=TATATAACTTAATAAGTTATATATAACTAT,TA,AT;STRUC=<VC138778>	HPRC	Yes	1.616	No	NA,NA	NA	NA
chr2:230119153	83194	INS	194	0.9059	0.3296	29	NA	NA	NA	NA	NA	NA	NA	NA	NA	No	ID=2-230118880-230118895-AT,2-230118906-230118916-TA,2-230119123-230119243-TATATAACTTAATAAGTTATATATAACTAT,2-230119270-230119280-TA,2-230119290-230119302-TA,2-230119304-230119314-TA;MOTIFS=TATATAACTTAATAAGTTATATATAACTAT,TA,AT;STRUC=<VC138778>	HPRC,HGSVC,1KG-ONT	Yes	1.616	Yes	NA,NA	NA	NA
chr2:230119225	83196	INS	493	0.8548	0.5529	2	NA	NA	NA	NA	NA	NA	NA	NA	NA	No	ID=2-230118880-230118895-AT,2-230118906-230118916-TA,2-230119123-230119243-TATATAACTTAATAAGTTATATATAACTAT,2-230119270-230119280-TA,2-230119290-230119302-TA,2-230119304-230119314-TA;MOTIFS=TATATAACTTAATAAGTTATATATAACTAT,TA,AT;STRUC=<VC138778>	HPRC,HGSVC,1KG-ONT	Yes	1.616	No	NA,NA	NA	NA
chr2:230252751	83197	INS	325	0.9454	0.2272	65	SP140(1.3579e-07,0.745)	NA	SP140(1.3579e-07,0.745)	NA	NA	NA	NA	NA	NA	No	NA	HGSVC,1KG-ONT	Yes	0.692	Yes	NA,NA	NA	NA
chr2:230308382	83198	INS	343	0.8682	0.5074	7	SP140(1.3579e-07,0.745)	NA	SP140(1.3579e-07,0.745)	NA	NA	NA	NA	NA	NA	No	NA	NA	Yes	0.692	Yes	NA,NA	NA	NA
chr2:230338021	83200	INS	4967	0.9238	0.2877	137	SP140L(2.294e-17,1.127)	NA	NA	NA	NA	NA	NA	NA	NA	No	NA	HPRC,HGSVC,1KG-ONT	No	0.745	Yes	NA,NA	NA	NA
chr2:230343095	83201	DEL	567	0.8786	0.4223	194	SP140L(2.294e-17,1.127)	NA	NA	NA	NA	NA	NA	NA	NA	No	NA	HPRC,HGSVC,1KG-ONT	Yes	4.666	Yes	NA,NA	NA	NA
chr2:230354849	83202	INS	53	0.8018	0.6956	1	SP140L(2.294e-17,1.127)	NA	NA	NA	NA	NA	NA	NA	NA	No	ID=2-230354797-230354812-AG,2-230354817-230354830-AAAG,2-230354833-230354848-AAGA,2-230354926-230354947-AAAAAG,2-230354940-230354953-AAAG;MOTIFS=AAAAAG,AAAG,AG,AAGA;STRUC=<VC138796>,ID=2-230354848-230354896-GAAA;MOTIFS=GAAA;STRUC=<TR2092707>	NA	No	2.941	No	NA,NA	NA	NA
chr2:230359912	83203	INS	58	0.8764	0.4739	3	SP140L(2.294e-17,1.127)	NA	NA	NA	NA	NA	NA	NA	NA	No	NA	NA	No	0.354	No	NA,NA	NA	NA
chr2:230390695	83204	INS	331	0.8889	0.3946	6	SP140L(2.294e-17,1.127)	NA	NA	NA	NA	NA	NA	NA	NA	No	NA	NA	Yes	0.692	No	NA,NA	NA	NA
chr2:230436866	83206	INS	80	0.9115	0.5422	103	SP100(2.1555e-09,0.813)	NA	NA	NA	NA	NA	NA	NA	NA	No	NA	HPRC,HGSVC,1KG-ONT	No	1.828	Yes	NA,NA	NA	NA
chr2:230436866	83205	INS	60	0.7992	0.6608	151	SP100(2.1555e-09,0.813)	NA	NA	NA	NA	NA	NA	NA	NA	No	NA	HPRC,HGSVC,1KG-ONT	No	1.828	Yes	NA,NA	NA	NA
chr2:230436899	83207	INS	58	0.8943	0.3907	14	SP100(2.1555e-09,0.813)	NA	NA	NA	NA	NA	NA	NA	NA	No	ID=2-230436866-230436886-TATATGTGTATACACACACA,2-230436877-230436886-AC,2-230436885-230436905-ATATATGTGTATACACACAC,2-230436955-230436964-AC,2-230436977-230436986-AC,2-230436943-230436987-ATATATGTGTATACACACACAT,2-230436999-230437012-AC;MOTIFS=AC,TATATGTGTATACACACACA,ATATATGTGTATACACACACAT,ATATATGTGTATACACACAC;STRUC=<VC138801>	HPRC,HGSVC,1KG-ONT	Yes	1.828	Yes	NA,NA	NA	NA
chr2:230436899	83209	INS	100	0.8141	0.6584	9	SP100(2.1555e-09,0.813)	NA	NA	NA	NA	NA	NA	NA	NA	No	ID=2-230436866-230436886-TATATGTGTATACACACACA,2-230436877-230436886-AC,2-230436885-230436905-ATATATGTGTATACACACAC,2-230436955-230436964-AC,2-230436977-230436986-AC,2-230436943-230436987-ATATATGTGTATACACACACAT,2-230436999-230437012-AC;MOTIFS=AC,TATATGTGTATACACACACA,ATATATGTGTATACACACACAT,ATATATGTGTATACACACAC;STRUC=<VC138801>	HPRC,HGSVC,1KG-ONT	Yes	1.828	No	NA,NA	NA	NA
chr2:230436899	83208	INS	60	0.9096	0.3336	349	SP100(2.1555e-09,0.813)	NA	NA	NA	NA	NA	NA	NA	NA	No	ID=2-230436866-230436886-TATATGTGTATACACACACA,2-230436877-230436886-AC,2-230436885-230436905-ATATATGTGTATACACACAC,2-230436955-230436964-AC,2-230436977-230436986-AC,2-230436943-230436987-ATATATGTGTATACACACACAT,2-230436999-230437012-AC;MOTIFS=AC,TATATGTGTATACACACACA,ATATATGTGTATACACACACAT,ATATATGTGTATACACACAC;STRUC=<VC138801>	HPRC,HGSVC,1KG-ONT	Yes	1.828	Yes	NA,NA	NA	NA
chr2:230436925	83211	INS	84	0.8367	0.6197	2	SP100(2.1555e-09,0.813)	NA	NA	NA	NA	NA	NA	NA	NA	No	ID=2-230436866-230436886-TATATGTGTATACACACACA,2-230436877-230436886-AC,2-230436885-230436905-ATATATGTGTATACACACAC,2-230436955-230436964-AC,2-230436977-230436986-AC,2-230436943-230436987-ATATATGTGTATACACACACAT,2-230436999-230437012-AC;MOTIFS=AC,TATATGTGTATACACACACA,ATATATGTGTATACACACACAT,ATATATGTGTATACACACAC;STRUC=<VC138801>	HPRC,HGSVC,1KG-ONT	Yes	1.828	Yes	NA,NA	NA	NA
chr2:230460579	83212	DEL	343	0.9846	0.0804	1008	SP100(2.1555e-09,0.813)	NA	NA	NA	NA	NA	NA	NA	NA	No	ID=2-230460592-230460634-T,2-230461017-230461025-T;MOTIFS=T;STRUC=<VC138804>	HPRC,HGSVC,1KG-ONT	Yes	0.977	Yes	NA,NA	NA	NA
chr2:230497534	83213	DEL	50	0.8463	0.5815	10	SP100(2.1555e-09,0.813)	NA	NA	NA	NA	NA	NA	NA	NA	No	ID=2-230497371-230497383-AAAG,2-230497467-230497492-GGAGG,2-230497488-230497548-GAGGA,2-230497544-230497618-AGGAA;MOTIFS=GAGGA,AAAG,GGAGG,AGGAA;STRUC=<VC138808>	HPRC,HGSVC	Yes	0.159	No	NA,NA	NA	NA
chr2:230497544	83214	INS	77	0.8228	0.6933	2	SP100(2.1555e-09,0.813)	NA	NA	NA	NA	NA	NA	NA	NA	No	ID=2-230497371-230497383-AAAG,2-230497467-230497492-GGAGG,2-230497488-230497548-GAGGA,2-230497544-230497618-AGGAA;MOTIFS=GAGGA,AAAG,GGAGG,AGGAA;STRUC=<VC138808>	HPRC,HGSVC,1KG-ONT	No	0.692	Yes	NA,NA	NA	NA
chr2:230497544	83215	INS	50	0.8158	0.6534	5	SP100(2.1555e-09,0.813)	NA	NA	NA	NA	NA	NA	NA	NA	No	ID=2-230497371-230497383-AAAG,2-230497467-230497492-GGAGG,2-230497488-230497548-GAGGA,2-230497544-230497618-AGGAA;MOTIFS=GAGGA,AAAG,GGAGG,AGGAA;STRUC=<VC138808>	HPRC,HGSVC,1KG-ONT	No	0.692	Yes	NA,NA	NA	NA
chr2:230497544	83216	INS	60	0.8238	0.6371	5	SP100(2.1555e-09,0.813)	NA	NA	NA	NA	NA	NA	NA	NA	No	ID=2-230497371-230497383-AAAG,2-230497467-230497492-GGAGG,2-230497488-230497548-GAGGA,2-230497544-230497618-AGGAA;MOTIFS=GAGGA,AAAG,GGAGG,AGGAA;STRUC=<VC138808>	HPRC,HGSVC,1KG-ONT	No	0.692	Yes	NA,NA	NA	NA
chr2:230497544	83217	INS	55	0.8156	0.6737	6	SP100(2.1555e-09,0.813)	NA	NA	NA	NA	NA	NA	NA	NA	No	ID=2-230497371-230497383-AAAG,2-230497467-230497492-GGAGG,2-230497488-230497548-GAGGA,2-230497544-230497618-AGGAA;MOTIFS=GAGGA,AAAG,GGAGG,AGGAA;STRUC=<VC138808>	HPRC,HGSVC,1KG-ONT	No	0.692	Yes	NA,NA	NA	NA
chr2:230497544	83218	INS	70	0.8716	0.4758	2	SP100(2.1555e-09,0.813)	NA	NA	NA	NA	NA	NA	NA	NA	No	ID=2-230497371-230497383-AAAG,2-230497467-230497492-GGAGG,2-230497488-230497548-GAGGA,2-230497544-230497618-AGGAA;MOTIFS=GAGGA,AAAG,GGAGG,AGGAA;STRUC=<VC138808>	HPRC,HGSVC,1KG-ONT	No	0.692	Yes	NA,NA	NA	NA
chr2:230497544	83219	INS	65	0.8639	0.5189	4	SP100(2.1555e-09,0.813)	NA	NA	NA	NA	NA	NA	NA	NA	No	ID=2-230497371-230497383-AAAG,2-230497467-230497492-GGAGG,2-230497488-230497548-GAGGA,2-230497544-230497618-AGGAA;MOTIFS=GAGGA,AAAG,GGAGG,AGGAA;STRUC=<VC138808>	HPRC,HGSVC,1KG-ONT	No	0.692	Yes	NA,NA	NA	NA
chr2:230497544	83220	INS	80	0.8634	0.5059	5	SP100(2.1555e-09,0.813)	NA	NA	NA	NA	NA	NA	NA	NA	No	ID=2-230497371-230497383-AAAG,2-230497467-230497492-GGAGG,2-230497488-230497548-GAGGA,2-230497544-230497618-AGGAA;MOTIFS=GAGGA,AAAG,GGAGG,AGGAA;STRUC=<VC138808>	HGSVC,1KG-ONT	No	0.692	No	NA,NA	NA	NA
chr2:230497544	83221	INS	88	0.8565	0.5411	2	SP100(2.1555e-09,0.813)	NA	NA	NA	NA	NA	NA	NA	NA	No	ID=2-230497371-230497383-AAAG,2-230497467-230497492-GGAGG,2-230497488-230497548-GAGGA,2-230497544-230497618-AGGAA;MOTIFS=GAGGA,AAAG,GGAGG,AGGAA;STRUC=<VC138808>	HGSVC,1KG-ONT	No	0.692	No	NA,NA	NA	NA
chr2:230497545	83222	INS	50	0.8277	0.6526	6	SP100(2.1555e-09,0.813)	NA	NA	NA	NA	NA	NA	NA	NA	No	ID=2-230497371-230497383-AAAG,2-230497467-230497492-GGAGG,2-230497488-230497548-GAGGA,2-230497544-230497618-AGGAA;MOTIFS=GAGGA,AAAG,GGAGG,AGGAA;STRUC=<VC138808>	HPRC,HGSVC,1KG-ONT	No	0.692	Yes	NA,NA	NA	NA
chr2:230499510	83223	INS	215	0.8732	0.5208	206	SP100(2.1555e-09,0.813)	NA	NA	NA	NA	NA	NA	NA	NA	No	ID=2-230499467-230499490-CT,2-230499494-230499510-TA,2-230499536-230499545-TGG;MOTIFS=TGG,CT,TA;STRUC=<VC138809>	HPRC,HGSVC,1KG-ONT	No	0.692	Yes	NA,NA	NA	NA
chr2:230499512	83229	INS	219	0.8416	0.5982	296	SP100(2.1555e-09,0.813)	NA	NA	NA	NA	NA	NA	NA	NA	No	ID=2-230499467-230499490-CT,2-230499494-230499510-TA,2-230499536-230499545-TGG;MOTIFS=TGG,CT,TA;STRUC=<VC138809>	HPRC,HGSVC,1KG-ONT	No	0.692	Yes	NA,NA	NA	NA
chr2:230499512	83228	INS	190	0.8515	0.5793	1	SP100(2.1555e-09,0.813)	NA	NA	NA	NA	NA	NA	NA	NA	No	ID=2-230499467-230499490-CT,2-230499494-230499510-TA,2-230499536-230499545-TGG;MOTIFS=TGG,CT,TA;STRUC=<VC138809>	HPRC,HGSVC,1KG-ONT	No	0.692	Yes	NA,NA	NA	NA
chr2:230499512	83224	INS	168	0.8541	0.5325	1	SP100(2.1555e-09,0.813)	NA	NA	NA	NA	NA	NA	NA	NA	No	ID=2-230499467-230499490-CT,2-230499494-230499510-TA,2-230499536-230499545-TGG;MOTIFS=TGG,CT,TA;STRUC=<VC138809>	HPRC,HGSVC,1KG-ONT	No	0.692	No	NA,NA	NA	NA
chr2:230499512	83226	INS	179	0.9085	0.3287	7	SP100(2.1555e-09,0.813)	NA	NA	NA	NA	NA	NA	NA	NA	No	ID=2-230499467-230499490-CT,2-230499494-230499510-TA,2-230499536-230499545-TGG;MOTIFS=TGG,CT,TA;STRUC=<VC138809>	HPRC,HGSVC,1KG-ONT	No	0.692	No	NA,NA	NA	NA
chr2:230499512	83230	INS	284	0.8643	0.5163	9	SP100(2.1555e-09,0.813)	NA	NA	NA	NA	NA	NA	NA	NA	No	ID=2-230499467-230499490-CT,2-230499494-230499510-TA,2-230499536-230499545-TGG;MOTIFS=TGG,CT,TA;STRUC=<VC138809>	HPRC,HGSVC,1KG-ONT	No	0.692	Yes	NA,NA	NA	NA
chr2:230499512	83227	INS	267	0.9273	0.2791	31	SP100(2.1555e-09,0.813)	NA	NA	NA	NA	NA	NA	NA	NA	No	ID=2-230499467-230499490-CT,2-230499494-230499510-TA,2-230499536-230499545-TGG;MOTIFS=TGG,CT,TA;STRUC=<VC138809>	HPRC,HGSVC,1KG-ONT	No	0.692	Yes	NA,NA	NA	NA
chr2:230499512	83225	INS	223	0.8626	0.5025	599	SP100(2.1555e-09,0.813)	NA	NA	NA	NA	NA	NA	NA	NA	No	ID=2-230499467-230499490-CT,2-230499494-230499510-TA,2-230499536-230499545-TGG;MOTIFS=TGG,CT,TA;STRUC=<VC138809>	HPRC,HGSVC,1KG-ONT	No	0.692	Yes	NA,NA	NA	NA
chr2:230513961	83233	DEL	100	0.816	0.6539	4	SP100(2.1555e-09,0.813)	NA	NA	NA	NA	NA	NA	NA	NA	No	ID=2-230513961-230514161-AAAGAAATTAGTCCTAAGAGTAACCAAATGAACAAGTCATCAATTTATAGTTGCTGTTGCTTGTTGAATACAAGCAAACAACTTGAAAACACAATAGAAT;MOTIFS=AAAGAAATTAGTCCTAAGAGTAACCAAATGAACAAGTCATCAATTTATAGTTGCTGTTGCTTGTTGAATACAAGCAAACAACTTGAAAACACAATAGAAT;STRUC=<TR2092901>	1KG-ONT	No	2.212	Yes	NA,NA	NA	NA
chr2:230513961	83231	INS	100	0.881	0.4287	152	SP100(2.1555e-09,0.813)	NA	NA	NA	NA	NA	NA	NA	NA	No	NA	HPRC,HGSVC,1KG-ONT	No	2.387	Yes	NA,NA	NA	NA
chr2:230513961	83232	INS	300	0.804	0.6905	4	SP100(2.1555e-09,0.813)	NA	NA	NA	NA	NA	NA	NA	NA	No	NA	NA	No	2.387	No	NA,NA	NA	NA
chr2:230536749	83236	DEL	56	0.9081	0.3145	400	SP100(2.1555e-09,0.813)	NA	NA	NA	NA	NA	NA	NA	NA	No	NA	HPRC,HGSVC,1KG-ONT	Yes	1.684	Yes	NA,NA	NA	NA
chr2:230536749	83235	DEL	53	0.957	0.3637	5	SP100(2.1555e-09,0.813)	NA	NA	NA	NA	NA	NA	NA	NA	No	NA	HPRC,HGSVC,1KG-ONT	Yes	1.684	Yes	NA,NA	NA	NA
chr2:230547928	83237	INS	348	0.884	0.4644	1	NA	NA	NA	NA	NA	NA	NA	NA	NA	No	NA	NA	Yes	1.616	No	NA,NA	NA	NA
chr2:230581578	83239	INS	54	0.9155	0.3277	34	NA	NA	NA	NA	NA	NA	NA	NA	NA	No	ID=2-230581548-230581569-AAAT,2-230581566-230581579-AT,2-230581578-230581589-AC,2-230581586-230581607-ACAT,2-230581606-230581628-AG,2-230581664-230581688-T;MOTIFS=ACAT,AG,AT,AC,AAAT,T;STRUC=<VC138825>	HPRC,HGSVC	No	4.033	Yes	NA,NA	NA	NA
chr2:230581578	83243	INS	110	0.9275	0.5496	1	NA	NA	NA	NA	NA	NA	NA	NA	NA	No	ID=2-230581548-230581569-AAAT,2-230581566-230581579-AT,2-230581578-230581589-AC,2-230581586-230581607-ACAT,2-230581606-230581628-AG,2-230581664-230581688-T;MOTIFS=ACAT,AG,AT,AC,AAAT,T;STRUC=<VC138825>	HPRC	No	4.033	No	NA,NA	NA	NA
chr2:230581578	83241	INS	62	0.8063	0.6813	1	NA	NA	NA	NA	NA	NA	NA	NA	NA	No	ID=2-230581548-230581569-AAAT,2-230581566-230581579-AT,2-230581578-230581589-AC,2-230581586-230581607-ACAT,2-230581606-230581628-AG,2-230581664-230581688-T;MOTIFS=ACAT,AG,AT,AC,AAAT,T;STRUC=<VC138825>	HPRC,HGSVC	No	4.033	No	NA,NA	NA	NA
chr2:230581578	83240	INS	58	0.8875	0.4063	15	NA	NA	NA	NA	NA	NA	NA	NA	NA	No	ID=2-230581548-230581569-AAAT,2-230581566-230581579-AT,2-230581578-230581589-AC,2-230581586-230581607-ACAT,2-230581606-230581628-AG,2-230581664-230581688-T;MOTIFS=ACAT,AG,AT,AC,AAAT,T;STRUC=<VC138825>	HPRC,HGSVC	No	4.033	Yes	NA,NA	NA	NA
chr2:230581578	83242	INS	66	0.8802	0.4716	2	NA	NA	NA	NA	NA	NA	NA	NA	NA	No	ID=2-230581548-230581569-AAAT,2-230581566-230581579-AT,2-230581578-230581589-AC,2-230581586-230581607-ACAT,2-230581606-230581628-AG,2-230581664-230581688-T;MOTIFS=ACAT,AG,AT,AC,AAAT,T;STRUC=<VC138825>	HPRC,HGSVC	No	4.033	No	NA,NA	NA	NA
chr2:230581578	83238	INS	50	0.8813	0.6897	78	NA	NA	NA	NA	NA	NA	NA	NA	NA	No	ID=2-230581548-230581569-AAAT,2-230581566-230581579-AT,2-230581578-230581589-AC,2-230581586-230581607-ACAT,2-230581606-230581628-AG,2-230581664-230581688-T;MOTIFS=ACAT,AG,AT,AC,AAAT,T;STRUC=<VC138825>	HPRC,HGSVC	No	4.033	Yes	NA,NA	NA	NA
chr2:230587514	83245	INS	57	0.8104	0.6788	6	NA	NA	NA	NA	NA	NA	NA	NA	NA	No	NA	NA	No	0.692	Yes	NA,NA	NA	NA
chr2:230587514	83244	INS	62	0.8946	0.4039	2	NA	NA	NA	NA	NA	NA	NA	NA	NA	No	NA	NA	No	0.692	Yes	NA,NA	NA	NA
chr2:230605632	83246	INS	324	0.9359	0.2512	208	NA	NA	NA	NA	NA	NA	NA	NA	NA	No	NA	HPRC,HGSVC,1KG-ONT	Yes	4.225	Yes	NA,NA	NA	NA
chr2:230611198	83247	DEL	104	0.9064	0.333	1	NA	NA	NA	NA	NA	NA	NA	NA	enhancer	No	ID=2-230611230-230611239-CA;MOTIFS=CA;STRUC=<TR2093036>	1KG-ONT	Yes	1.172	No	NA,NA	NA	NA
chr2:230619173	83248	INS	1094	0.8914	0.3954	1	NA	NA	NA	NA	NA	NA	NA	NA	NA	No	ID=2-230619034-230619052-AAGG,2-230619094-230619103-AG,2-230619124-230619144-GGGAG,2-230619164-230619184-GGGAG;MOTIFS=GGGAG,AG,AAGG;STRUC=<VC138834>	NA	No	1.616	No	NA,NA	NA	NA
chr2:230629992	83249	INS	54	0.8832	0.4671	1	NA	NA	NA	NA	NA	NA	NA	NA	NA	No	ID=2-230629833-230629851-TA,2-230629850-230629861-AC,2-230629868-230629878-AT,2-230629882-230629891-AT,2-230629898-230629907-AC,2-230629904-230629929-ACATATAT,2-230629922-230629931-AT,2-230630008-230630012-ACAT,2-230630010-230630014-AT,2-230630072-230630081-AT,2-230630090-230630099-AC,2-230630098-230630116-AT,2-230630115-230630128-T;MOTIFS=ACAT,ACATATAT,TA,AT,AC,T;STRUC=<VC138838>	NA	No	1.616	No	NA,NA	NA	NA
chr2:230644421	83250	INS	1672	0.8415	0.5723	1	NA	NA	NA	NA	NA	NA	NA	NA	NA	No	NA	NA	No	3.188	No	NA,NA	NA	NA
chr2:230649070	83251	INS	321	0.827	0.6522	1	NA	NA	NA	NA	NA	NA	NA	NA	NA	No	NA	NA	No	3.188	No	NA,NA	NA	NA
chr2:230649368	83257	INS	273	0.8887	0.4134	29	NA	NA	NA	NA	NA	NA	NA	NA	NA	No	NA	HPRC,HGSVC	No	5.753	Yes	NA,NA	NA	NA
chr2:230649368	83262	INS	568	0.8883	0.3993	1	NA	NA	NA	NA	NA	NA	NA	NA	NA	No	NA	NA	No	5.753	No	NA,NA	NA	NA
chr2:230649368	83260	INS	331	0.8051	0.6828	3	NA	NA	NA	NA	NA	NA	NA	NA	NA	No	NA	HPRC,HGSVC	No	5.753	No	NA,NA	NA	NA
chr2:230649368	83261	INS	294	0.8667	0.4986	2	NA	NA	NA	NA	NA	NA	NA	NA	NA	No	NA	HPRC,HGSVC	No	5.753	No	NA,NA	NA	NA
chr2:230649368	83258	INS	211	0.8226	0.6574	3	NA	NA	NA	NA	NA	NA	NA	NA	NA	No	NA	HPRC,HGSVC,1KG-ONT	No	5.753	No	NA,NA	NA	NA
chr2:230649368	83259	INS	162	0.8265	0.6295	3	NA	NA	NA	NA	NA	NA	NA	NA	NA	No	NA	HPRC,HGSVC,1KG-ONT	No	5.753	No	NA,NA	NA	NA
chr2:230649368	83256	INS	231	0.9038	0.3607	52	NA	NA	NA	NA	NA	NA	NA	NA	NA	No	NA	HPRC,HGSVC,1KG-ONT	No	5.753	Yes	NA,NA	NA	NA
chr2:230649368	83255	INS	316	0.8682	0.4867	3	NA	NA	NA	NA	NA	NA	NA	NA	NA	No	NA	HPRC,HGSVC	No	5.753	No	NA,NA	NA	NA
chr2:230649368	83254	INS	182	0.8809	0.4592	3	NA	NA	NA	NA	NA	NA	NA	NA	NA	No	NA	HPRC,HGSVC,1KG-ONT	No	5.753	No	NA,NA	NA	NA
chr2:230649368	83253	INS	168	0.9224	0.3008	5	NA	NA	NA	NA	NA	NA	NA	NA	NA	No	NA	HPRC,HGSVC,1KG-ONT	No	5.753	Yes	NA,NA	NA	NA
chr2:230649368	83252	INS	159	0.8677	0.4811	5	NA	NA	NA	NA	NA	NA	NA	NA	NA	No	NA	HPRC,HGSVC,1KG-ONT	No	5.753	No	NA,NA	NA	NA
chr2:230649369	83265	INS	252	0.8496	0.5425	40	NA	NA	NA	NA	NA	NA	NA	NA	NA	No	NA	HPRC,HGSVC	No	5.753	Yes	NA,NA	NA	NA
chr2:230649369	83264	INS	192	0.8589	0.5034	50	NA	NA	NA	NA	NA	NA	NA	NA	NA	No	NA	HPRC,HGSVC,1KG-ONT	No	5.753	Yes	NA,NA	NA	NA
chr2:230649369	83263	INS	219	0.8409	0.5902	6	NA	NA	NA	NA	NA	NA	NA	NA	NA	No	NA	HPRC,HGSVC,1KG-ONT	No	5.753	No	NA,NA	NA	NA
chr2:230649370	83269	INS	241	0.8374	0.5912	1	NA	NA	NA	NA	NA	NA	NA	NA	NA	No	NA	HPRC,HGSVC	No	5.753	No	NA,NA	NA	NA
chr2:230649370	83285	INS	202	0.9077	0.3315	2	NA	NA	NA	NA	NA	NA	NA	NA	NA	No	NA	HPRC,HGSVC,1KG-ONT	No	5.753	No	NA,NA	NA	NA
chr2:230649370	83268	INS	299	0.8283	0.6275	20	NA	NA	NA	NA	NA	NA	NA	NA	NA	No	NA	HPRC,HGSVC	No	5.753	Yes	NA,NA	NA	NA
chr2:230649370	83267	INS	107	0.8797	0.531	1	NA	NA	NA	NA	NA	NA	NA	NA	NA	No	NA	HPRC	No	5.753	No	NA,NA	NA	NA
chr2:230649370	83284	INS	91	0.8131	0.6623	1	NA	NA	NA	NA	NA	NA	NA	NA	NA	No	NA	NA	No	5.753	No	NA,NA	NA	NA
chr2:230649370	83266	INS	98	0.8434	0.5893	4	NA	NA	NA	NA	NA	NA	NA	NA	NA	No	NA	HPRC	No	5.753	No	NA,NA	NA	NA
chr2:230649370	83283	INS	164	0.8009	0.6843	18	NA	NA	NA	NA	NA	NA	NA	NA	NA	No	NA	HPRC,HGSVC,1KG-ONT	No	5.753	Yes	NA,NA	NA	NA
chr2:230649370	83282	INS	144	0.8267	0.6258	7	NA	NA	NA	NA	NA	NA	NA	NA	NA	No	NA	HPRC,HGSVC,1KG-ONT	No	5.753	Yes	NA,NA	NA	NA
chr2:230649370	83280	INS	68	0.884	0.4231	4	NA	NA	NA	NA	NA	NA	NA	NA	NA	No	NA	NA	No	5.753	Yes	NA,NA	NA	NA
chr2:230649370	83281	INS	108	0.8891	0.4289	2	NA	NA	NA	NA	NA	NA	NA	NA	NA	No	NA	HPRC	No	5.753	Yes	NA,NA	NA	NA
chr2:230649370	83279	INS	64	0.8176	0.6399	3	NA	NA	NA	NA	NA	NA	NA	NA	NA	No	NA	NA	No	5.753	No	NA,NA	NA	NA
chr2:230649370	83278	INS	60	0.8294	0.606	9	NA	NA	NA	NA	NA	NA	NA	NA	NA	No	NA	NA	No	5.753	Yes	NA,NA	NA	NA
chr2:230649370	83277	INS	56	0.8342	0.5989	5	NA	NA	NA	NA	NA	NA	NA	NA	NA	No	NA	NA	No	5.753	No	NA,NA	NA	NA
chr2:230649370	83276	INS	52	0.8328	0.6321	15	NA	NA	NA	NA	NA	NA	NA	NA	NA	No	NA	NA	No	5.753	Yes	NA,NA	NA	NA
chr2:230649370	83275	INS	354	0.8389	0.587	15	NA	NA	NA	NA	NA	NA	NA	NA	NA	No	NA	HPRC,HGSVC	No	5.753	Yes	NA,NA	NA	NA
chr2:230649370	83274	INS	120	0.8102	0.6608	4	NA	NA	NA	NA	NA	NA	NA	NA	NA	No	NA	HPRC,1KG-ONT	No	5.753	No	NA,NA	NA	NA
chr2:230649370	83273	INS	139	0.9073	0.5369	2	NA	NA	NA	NA	NA	NA	NA	NA	NA	No	NA	HPRC,HGSVC,1KG-ONT	No	5.753	No	NA,NA	NA	NA
chr2:230649370	83287	INS	324	0.9006	0.3586	11	NA	NA	NA	NA	NA	NA	NA	NA	NA	No	NA	HPRC,HGSVC	No	5.753	No	NA,NA	NA	NA
chr2:230649370	83272	INS	181	0.851	0.5665	41	NA	NA	NA	NA	NA	NA	NA	NA	NA	No	NA	HPRC,HGSVC,1KG-ONT	No	5.753	Yes	NA,NA	NA	NA
chr2:230649370	83271	INS	153	0.8326	0.6226	9	NA	NA	NA	NA	NA	NA	NA	NA	NA	No	NA	HPRC,HGSVC,1KG-ONT	No	5.753	No	NA,NA	NA	NA
chr2:230649370	83286	INS	186	0.8276	0.6271	5	NA	NA	NA	NA	NA	NA	NA	NA	NA	No	NA	HPRC,HGSVC,1KG-ONT	No	5.753	No	NA,NA	NA	NA
chr2:230649370	83270	INS	380	0.8034	0.6908	4	NA	NA	NA	NA	NA	NA	NA	NA	NA	No	NA	HPRC	No	5.753	Yes	NA,NA	NA	NA
chr2:230649378	83288	INS	336	0.8712	0.4494	2	NA	NA	NA	NA	NA	NA	NA	NA	NA	No	ID=2-230649370-230649394-TTTC;MOTIFS=TTTC;STRUC=<TR2093104>	HPRC,HGSVC	No	2.387	No	NA,NA	NA	NA
chr2:230649387	83289	INS	182	0.878	0.4469	7	NA	NA	NA	NA	NA	NA	NA	NA	NA	No	ID=2-230649370-230649394-TTTC;MOTIFS=TTTC;STRUC=<TR2093104>	HPRC,HGSVC,1KG-ONT	No	2.387	Yes	NA,NA	NA	NA
chr2:230649397	83293	INS	254	0.8817	0.43	3	NA	NA	NA	NA	NA	NA	NA	NA	NA	No	NA	HPRC,HGSVC	No	2.387	Yes	NA,NA	NA	NA
chr2:230649397	83292	INS	76	0.8568	0.5487	8	NA	NA	NA	NA	NA	NA	NA	NA	NA	No	NA	NA	No	2.387	No	NA,NA	NA	NA
chr2:230649397	83291	INS	255	0.8844	0.4195	3	NA	NA	NA	NA	NA	NA	NA	NA	NA	No	NA	HPRC,HGSVC	No	2.387	No	NA,NA	NA	NA
chr2:230649397	83290	INS	274	0.8859	0.4526	5	NA	NA	NA	NA	NA	NA	NA	NA	NA	No	NA	HPRC,HGSVC	No	2.387	No	NA,NA	NA	NA
chr2:230657074	83294	DEL	70	0.8912	0.3766	43	NA	NA	NA	NA	NA	NA	NA	NA	enhancer	No	ID=2-230657077-230657090-GTGG;MOTIFS=GTGG;STRUC=<TR2093115>	HGSVC,1KG-ONT	Yes	3.921	Yes	NA,NA	NA	NA
chr2:230662133	83295	DEL	3500	0.8233	0.6329	9	NA	NA	NA	NA	NA	NA	NA	NA	enhancer	No	ID=2-230662865-230662883-AAAT;MOTIFS=AAAT;STRUC=<TR2093122>,ID=2-230663407-230663443-T;MOTIFS=T;STRUC=<TR2093123>,ID=2-230664008-230664018-A;MOTIFS=A;STRUC=<TR2093124>,ID=2-230665476-230665491-TGAG;MOTIFS=TGAG;STRUC=<TR2093125>,ID=2-230665488-230665503-TGAA;MOTIFS=TGAA;STRUC=<TR2093126>	NA	Yes	3.258	No	NA,NA	NA	NA
chr2:230676949	83296	INS	135	0.8806	0.4136	19	NA	NA	NA	NA	NA	NA	NA	NA	NA	No	NA	NA	Yes	1.616	Yes	NA,NA	NA	NA
chr2:230698752	83297	INS	325	0.9302	0.2647	1	NA	NA	NA	NA	NA	NA	NA	NA	NA	No	NA	NA	Yes	6.253	No	NA,NA	NA	NA
chr2:230699721	83298	DEL	3200	0.8711	0.4893	29	NA	NA	NA	NA	NA	NA	NA	NA	promoter	No	ID=2-230700824-230700833-CAG;MOTIFS=CAG;STRUC=<TR2093206>,ID=2-230701540-230701552-T;MOTIFS=T;STRUC=<TR2093207>,ID=2-230701990-230701999-TTA;MOTIFS=TTA;STRUC=<TR2093208>,ID=2-230702135-230702145-CT;MOTIFS=CT;STRUC=(CT)n,ID=2-230702219-230702250-T;MOTIFS=T;STRUC=<TR2093209>,ID=2-230702382-230702391-CAC;MOTIFS=CAC;STRUC=<TR2093210>,ID=2-230702398-230702417-TATTTT;MOTIFS=TATTTT;STRUC=<TR2093211>,ID=2-230702567-230702577-T;MOTIFS=T;STRUC=<TR2093212>	HGSVC,1KG-ONT	Yes	2.833	Yes	NA,NA	NA	NA
chr2:230782813	83299	INS	62	0.883	0.4487	1	CAB39(0.6746,0.693)	NA	NA	NA	NA	NA	NA	NA	NA	No	ID=2-230782789-230782816-TTTC;MOTIFS=TTTC;STRUC=<TR2093340>	NA	No	3.188	No	NA,NA	NA	NA
chr2:230788822	83300	INS	317	0.933	0.2554	1	CAB39(0.6746,0.693)	NA	NA	NA	NA	NA	NA	NA	NA	No	NA	NA	No	7.452	No	NA,NA	NA	NA
chr2:230794254	83301	DEL	3210	0.8729	0.4801	1	CAB39(0.6746,0.693)	NA	NA	NA	NA	NA	NA	NA	CTCF_binding_site,enhancer	No	ID=2-230795276-230795290-A;MOTIFS=A;STRUC=<TR2093357>,ID=2-230795743-230795752-TTC;MOTIFS=TTC;STRUC=<TR2093358>,ID=2-230795843-230795853-T;MOTIFS=T;STRUC=<TR2093359>,ID=2-230796347-230796357-T;MOTIFS=T;STRUC=<TR2093360>	NA	Yes	9.181	No	NA,NA	NA	NA
chr2:230806377	83302	DEL	2863	0.8203	0.6766	2	CAB39(0.6746,0.693)	NA	NA	NA	NA	NA	NA	NA	NA	No	ID=2-230808051-230808076-TTTTC;MOTIFS=TTTTC;STRUC=<TR2093373>,ID=2-230808076-230808087-T;MOTIFS=T;STRUC=(T)n,ID=2-230808562-230808572-TTC;MOTIFS=TTC;STRUC=<TR2093374>	NA	Yes	6.492	No	NA,NA	NA	NA
chr2:230825059	83303	INS	133	0.9597	0.2033	1	NA	NA	NA	NA	NA	NA	NA	NA	NA	No	NA	HPRC,HGSVC	Yes	1.992	Yes	NA,NA	NA	NA
chr2:230825059	83304	INS	167	0.9315	0.5122	1	NA	NA	NA	NA	NA	NA	NA	NA	NA	No	NA	HPRC,HGSVC	Yes	1.992	No	NA,NA	NA	NA
chr2:230841280	83305	DEL	953	0.9454	0.3603	77	NA	NA	NA	NA	NA	NA	NA	NA	NA	No	ID=2-230841385-230841403-T;MOTIFS=T;STRUC=<TR2093425>,ID=2-230841671-230841707-GT;MOTIFS=GT;STRUC=<TR2093426>	HPRC,HGSVC	Yes	0.231	Yes	NA,NA	NA	NA
chr2:230853826	83306	INS	63	0.8913	0.4076	4	NA	NA	NA	NA	NA	NA	NA	NA	NA	No	NA	NA	Yes	5.131	Yes	NA,NA	NA	NA
chr2:230859944	83307	INS	344	0.864	0.5089	3	NA	NA	NA	NA	NA	NA	NA	NA	NA	No	NA	NA	Yes	6.503	No	NA,NA	NA	NA
chr2:230919858	83308	INS	957	0.8036	0.6838	1	GPR55(0.0046568,1.023)	NA	NA	NA	NA	NA	NA	NA	NA	No	NA	NA	No	13.05	No	NA,NA	NA	NA
chr2:230933158	83309	INS	63	0.948	0.2102	331	GPR55(0.0046568,1.023)	NA	NA	NA	NA	NA	NA	NA	NA	No	NA	HPRC,HGSVC,1KG-ONT	Yes	3.242	Yes	NA,NA	NA	NA
chr2:230933158	83310	INS	63	0.9607	0.2592	379	GPR55(0.0046568,1.023)	NA	NA	NA	NA	NA	NA	NA	NA	No	NA	HPRC,HGSVC,1KG-ONT	Yes	3.242	Yes	NA,NA	NA	NA
chr2:230937443	83312	INS	219	0.9662	0.2204	993	GPR55(0.0046568,1.023)	NA	NA	NA	NA	NA	NA	NA	NA	No	NA	HPRC,HGSVC,1KG-ONT	No	4.801	Yes	NA,NA	NA	NA
chr2:230937443	83313	INS	222	0.8722	0.4686	16	GPR55(0.0046568,1.023)	NA	NA	NA	NA	NA	NA	NA	NA	No	NA	HPRC,HGSVC,1KG-ONT	No	4.801	Yes	NA,NA	NA	NA
chr2:230949578	83314	DEL	446	0.8663	0.4939	13	GPR55(0.0046568,1.023)	NA	NA	NA	NA	NA	NA	NA	NA	No	ID=2-230949634-230949643-ATA;MOTIFS=ATA;STRUC=<TR2093591>,ID=2-230949839-230949851-T;MOTIFS=T;STRUC=<TR2093592>,ID=2-230949979-230949990-ACC;MOTIFS=ACC;STRUC=<TR2093593>	HPRC	Yes	0.384	Yes	NA,NA	NA	NA
chr2:230967533	83315	INS	584	0.9536	0.2071	1	NA	NA	NA	NA	NA	NA	NA	NA	NA	No	NA	NA	Yes	4.392	No	NA,NA	NA	NA
chr2:230979197	83316	INS	688	0.8681	0.5841	1	NA	NA	NA	NA	NA	NA	NA	NA	NA	No	NA	NA	No	1.666	No	NA,NA	NA	NA
chr2:230979489	83317	INS	83	0.8817	0.4727	4	NA	NA	NA	NA	NA	NA	NA	NA	NA	No	NA	HPRC	No	2.413	Yes	NA,NA	NA	NA
chr2:230979611	83318	DEL	220	0.8896	0.4146	2	NA	NA	NA	NA	NA	NA	NA	NA	NA	No	ID=2-230979804-230979913-CTGACATTATTTACTCCAGATGTGATA,2-230979913-230980024-CTGACATTATTTACTCCAGATGTGATAA,2-230980025-230980134-TGACATTATTTACTCCAGATGTGATGCC;MOTIFS=CTGACATTATTTACTCCAGATGTGATAA,CTGACATTATTTACTCCAGATGTGATA,TGACATTATTTACTCCAGATGTGATGCC;STRUC=<VC138864>	NA	No	4.105	No	NA,NA	NA	NA
chr2:230979722	83319	INS	83	0.9771	0.0844	4	NA	NA	NA	NA	NA	NA	NA	NA	NA	No	NA	HPRC	No	0.745	No	NA,NA	NA	NA
chr2:230979785	83320	DEL	194	0.8281	0.613	11	NA	NA	NA	NA	NA	NA	NA	NA	NA	No	ID=2-230979804-230979913-CTGACATTATTTACTCCAGATGTGATA,2-230979913-230980024-CTGACATTATTTACTCCAGATGTGATAA,2-230980025-230980134-TGACATTATTTACTCCAGATGTGATGCC;MOTIFS=CTGACATTATTTACTCCAGATGTGATAA,CTGACATTATTTACTCCAGATGTGATA,TGACATTATTTACTCCAGATGTGATGCC;STRUC=<VC138864>	HPRC,HGSVC,1KG-ONT	Yes	4.437	Yes	NA,NA	NA	NA
chr2:230979858	83321	DEL	55	0.8464	0.5691	120	NA	NA	NA	NA	NA	NA	NA	NA	NA	No	ID=2-230979804-230979913-CTGACATTATTTACTCCAGATGTGATA,2-230979913-230980024-CTGACATTATTTACTCCAGATGTGATAA,2-230980025-230980134-TGACATTATTTACTCCAGATGTGATGCC;MOTIFS=CTGACATTATTTACTCCAGATGTGATAA,CTGACATTATTTACTCCAGATGTGATA,TGACATTATTTACTCCAGATGTGATGCC;STRUC=<VC138864>	HPRC	No	5.125	Yes	NA,NA	NA	NA
chr2:230979941	83322	DEL	139	0.9927	0.1605	260	NA	NA	NA	NA	NA	NA	NA	NA	NA	No	ID=2-230979804-230979913-CTGACATTATTTACTCCAGATGTGATA,2-230979913-230980024-CTGACATTATTTACTCCAGATGTGATAA,2-230980025-230980134-TGACATTATTTACTCCAGATGTGATGCC;MOTIFS=CTGACATTATTTACTCCAGATGTGATAA,CTGACATTATTTACTCCAGATGTGATA,TGACATTATTTACTCCAGATGTGATGCC;STRUC=<VC138864>	HPRC,HGSVC,1KG-ONT	Yes	4.698	Yes	NA,NA	NA	NA
chr2:230980106	83323	DEL	82	0.8196	0.6421	6	NA	NA	NA	NA	NA	NA	NA	NA	NA	No	ID=2-230979804-230979913-CTGACATTATTTACTCCAGATGTGATA,2-230979913-230980024-CTGACATTATTTACTCCAGATGTGATAA,2-230980025-230980134-TGACATTATTTACTCCAGATGTGATGCC;MOTIFS=CTGACATTATTTACTCCAGATGTGATAA,CTGACATTATTTACTCCAGATGTGATA,TGACATTATTTACTCCAGATGTGATGCC;STRUC=<VC138864>	NA	No	4.278	Yes	NA,NA	NA	NA
chr2:230994925	83324	INS	364	0.8309	0.6264	1	SPATA3(0.00022356,1.927)	NA	NA	NA	NA	NA	NA	NA	NA	No	NA	NA	No	0.135	No	NA,NA	NA	NA
chr2:231005263	83325	INS	1424	0.9138	0.3437	1	SPATA3(0.00022356,1.927)	NA	NA	NA	NA	NA	NA	NA	NA	No	ID=2-231005034-231005045-CAT,2-231005043-231005057-CAC,2-231005067-231005078-CAC,2-231005115-231005126-CAC,2-231005124-231005135-CAT,2-231005133-231005147-CAC,2-231005142-231005168-CACCAT,2-231005172-231005183-CAT,2-231005220-231005240-CATCAC,2-231005235-231005246-CAC,2-231005253-231005262-CAT,2-231005280-231005291-CAT,2-231005295-231005306-CAC,2-231005313-231005324-CAT,2-231005352-231005366-CAC,2-231005379-231005390-CAC,2-231005394-231005408-CAC,2-231005421-231005436-CAC,2-231005448-231005471-CAC,2-231005475-231005489-CAC,2-231005502-231005516-CAC,2-231005517-231005531-CAC,2-231005547-231005558-CAC,2-231005565-231005576-CAT,2-231005577-231005587-CAT,2-231005607-231005621-CAT,2-231005643-231005663-CATCAC,2-231005658-231005671-CAC;MOTIFS=CACCAT,CATCAC,CAC,CAT;STRUC=<VC138865>	HPRC,HGSVC,1KG-ONT	No	0.008	No	NA,NA	NA	NA
chr2:231005442	83326	INS	761	0.8257	0.6525	8	SPATA3(0.00022356,1.927)	NA	NA	NA	NA	NA	NA	NA	NA	No	ID=2-231005034-231005045-CAT,2-231005043-231005057-CAC,2-231005067-231005078-CAC,2-231005115-231005126-CAC,2-231005124-231005135-CAT,2-231005133-231005147-CAC,2-231005142-231005168-CACCAT,2-231005172-231005183-CAT,2-231005220-231005240-CATCAC,2-231005235-231005246-CAC,2-231005253-231005262-CAT,2-231005280-231005291-CAT,2-231005295-231005306-CAC,2-231005313-231005324-CAT,2-231005352-231005366-CAC,2-231005379-231005390-CAC,2-231005394-231005408-CAC,2-231005421-231005436-CAC,2-231005448-231005471-CAC,2-231005475-231005489-CAC,2-231005502-231005516-CAC,2-231005517-231005531-CAC,2-231005547-231005558-CAC,2-231005565-231005576-CAT,2-231005577-231005587-CAT,2-231005607-231005621-CAT,2-231005643-231005663-CATCAC,2-231005658-231005671-CAC;MOTIFS=CACCAT,CATCAC,CAC,CAT;STRUC=<VC138865>	HPRC,HGSVC	No	0.008	Yes	NA,NA	NA	NA
chr2:231005454	83327	INS	1099	0.8725	0.4654	3	SPATA3(0.00022356,1.927)	NA	NA	NA	NA	NA	NA	NA	NA	No	ID=2-231005034-231005045-CAT,2-231005043-231005057-CAC,2-231005067-231005078-CAC,2-231005115-231005126-CAC,2-231005124-231005135-CAT,2-231005133-231005147-CAC,2-231005142-231005168-CACCAT,2-231005172-231005183-CAT,2-231005220-231005240-CATCAC,2-231005235-231005246-CAC,2-231005253-231005262-CAT,2-231005280-231005291-CAT,2-231005295-231005306-CAC,2-231005313-231005324-CAT,2-231005352-231005366-CAC,2-231005379-231005390-CAC,2-231005394-231005408-CAC,2-231005421-231005436-CAC,2-231005448-231005471-CAC,2-231005475-231005489-CAC,2-231005502-231005516-CAC,2-231005517-231005531-CAC,2-231005547-231005558-CAC,2-231005565-231005576-CAT,2-231005577-231005587-CAT,2-231005607-231005621-CAT,2-231005643-231005663-CATCAC,2-231005658-231005671-CAC;MOTIFS=CACCAT,CATCAC,CAC,CAT;STRUC=<VC138865>	HPRC,HGSVC,1KG-ONT	No	0.008	Yes	NA,NA	NA	NA
chr2:231005529	83328	INS	967	0.7946	0.697	38	SPATA3(0.00022356,1.927)	NA	NA	NA	NA	NA	NA	NA	NA	No	ID=2-231005034-231005045-CAT,2-231005043-231005057-CAC,2-231005067-231005078-CAC,2-231005115-231005126-CAC,2-231005124-231005135-CAT,2-231005133-231005147-CAC,2-231005142-231005168-CACCAT,2-231005172-231005183-CAT,2-231005220-231005240-CATCAC,2-231005235-231005246-CAC,2-231005253-231005262-CAT,2-231005280-231005291-CAT,2-231005295-231005306-CAC,2-231005313-231005324-CAT,2-231005352-231005366-CAC,2-231005379-231005390-CAC,2-231005394-231005408-CAC,2-231005421-231005436-CAC,2-231005448-231005471-CAC,2-231005475-231005489-CAC,2-231005502-231005516-CAC,2-231005517-231005531-CAC,2-231005547-231005558-CAC,2-231005565-231005576-CAT,2-231005577-231005587-CAT,2-231005607-231005621-CAT,2-231005643-231005663-CATCAC,2-231005658-231005671-CAC;MOTIFS=CACCAT,CATCAC,CAC,CAT;STRUC=<VC138865>	HPRC,HGSVC,1KG-ONT	No	0.008	Yes	NA,NA	NA	NA
chr2:231005530	83329	INS	1175	0.8967	0.3705	21	SPATA3(0.00022356,1.927)	NA	NA	NA	NA	NA	NA	NA	NA	No	ID=2-231005034-231005045-CAT,2-231005043-231005057-CAC,2-231005067-231005078-CAC,2-231005115-231005126-CAC,2-231005124-231005135-CAT,2-231005133-231005147-CAC,2-231005142-231005168-CACCAT,2-231005172-231005183-CAT,2-231005220-231005240-CATCAC,2-231005235-231005246-CAC,2-231005253-231005262-CAT,2-231005280-231005291-CAT,2-231005295-231005306-CAC,2-231005313-231005324-CAT,2-231005352-231005366-CAC,2-231005379-231005390-CAC,2-231005394-231005408-CAC,2-231005421-231005436-CAC,2-231005448-231005471-CAC,2-231005475-231005489-CAC,2-231005502-231005516-CAC,2-231005517-231005531-CAC,2-231005547-231005558-CAC,2-231005565-231005576-CAT,2-231005577-231005587-CAT,2-231005607-231005621-CAT,2-231005643-231005663-CATCAC,2-231005658-231005671-CAC;MOTIFS=CACCAT,CATCAC,CAC,CAT;STRUC=<VC138865>	HPRC,HGSVC,1KG-ONT	No	0.008	Yes	NA,NA	NA	NA
chr2:231005530	83330	INS	1133	0.9862	0.0497	12	SPATA3(0.00022356,1.927)	NA	NA	NA	NA	NA	NA	NA	NA	No	ID=2-231005034-231005045-CAT,2-231005043-231005057-CAC,2-231005067-231005078-CAC,2-231005115-231005126-CAC,2-231005124-231005135-CAT,2-231005133-231005147-CAC,2-231005142-231005168-CACCAT,2-231005172-231005183-CAT,2-231005220-231005240-CATCAC,2-231005235-231005246-CAC,2-231005253-231005262-CAT,2-231005280-231005291-CAT,2-231005295-231005306-CAC,2-231005313-231005324-CAT,2-231005352-231005366-CAC,2-231005379-231005390-CAC,2-231005394-231005408-CAC,2-231005421-231005436-CAC,2-231005448-231005471-CAC,2-231005475-231005489-CAC,2-231005502-231005516-CAC,2-231005517-231005531-CAC,2-231005547-231005558-CAC,2-231005565-231005576-CAT,2-231005577-231005587-CAT,2-231005607-231005621-CAT,2-231005643-231005663-CATCAC,2-231005658-231005671-CAC;MOTIFS=CACCAT,CATCAC,CAC,CAT;STRUC=<VC138865>	HPRC,HGSVC,1KG-ONT	No	0.008	Yes	NA,NA	NA	NA
chr2:231005542	83331	INS	1036	0.7919	0.6984	463	SPATA3(0.00022356,1.927)	NA	NA	NA	NA	NA	NA	NA	NA	No	ID=2-231005034-231005045-CAT,2-231005043-231005057-CAC,2-231005067-231005078-CAC,2-231005115-231005126-CAC,2-231005124-231005135-CAT,2-231005133-231005147-CAC,2-231005142-231005168-CACCAT,2-231005172-231005183-CAT,2-231005220-231005240-CATCAC,2-231005235-231005246-CAC,2-231005253-231005262-CAT,2-231005280-231005291-CAT,2-231005295-231005306-CAC,2-231005313-231005324-CAT,2-231005352-231005366-CAC,2-231005379-231005390-CAC,2-231005394-231005408-CAC,2-231005421-231005436-CAC,2-231005448-231005471-CAC,2-231005475-231005489-CAC,2-231005502-231005516-CAC,2-231005517-231005531-CAC,2-231005547-231005558-CAC,2-231005565-231005576-CAT,2-231005577-231005587-CAT,2-231005607-231005621-CAT,2-231005643-231005663-CATCAC,2-231005658-231005671-CAC;MOTIFS=CACCAT,CATCAC,CAC,CAT;STRUC=<VC138865>	HPRC,HGSVC,1KG-ONT	No	0.008	Yes	NA,NA	NA	NA
chr2:231005545	83332	INS	1364	0.8188	0.6515	1	SPATA3(0.00022356,1.927)	NA	NA	NA	NA	NA	NA	NA	NA	No	ID=2-231005034-231005045-CAT,2-231005043-231005057-CAC,2-231005067-231005078-CAC,2-231005115-231005126-CAC,2-231005124-231005135-CAT,2-231005133-231005147-CAC,2-231005142-231005168-CACCAT,2-231005172-231005183-CAT,2-231005220-231005240-CATCAC,2-231005235-231005246-CAC,2-231005253-231005262-CAT,2-231005280-231005291-CAT,2-231005295-231005306-CAC,2-231005313-231005324-CAT,2-231005352-231005366-CAC,2-231005379-231005390-CAC,2-231005394-231005408-CAC,2-231005421-231005436-CAC,2-231005448-231005471-CAC,2-231005475-231005489-CAC,2-231005502-231005516-CAC,2-231005517-231005531-CAC,2-231005547-231005558-CAC,2-231005565-231005576-CAT,2-231005577-231005587-CAT,2-231005607-231005621-CAT,2-231005643-231005663-CATCAC,2-231005658-231005671-CAC;MOTIFS=CACCAT,CATCAC,CAC,CAT;STRUC=<VC138865>	HPRC,HGSVC,1KG-ONT	No	0.008	No	NA,NA	NA	NA
chr2:231005545	83333	INS	1238	0.9586	0.2742	960	SPATA3(0.00022356,1.927)	NA	NA	NA	NA	NA	NA	NA	NA	No	ID=2-231005034-231005045-CAT,2-231005043-231005057-CAC,2-231005067-231005078-CAC,2-231005115-231005126-CAC,2-231005124-231005135-CAT,2-231005133-231005147-CAC,2-231005142-231005168-CACCAT,2-231005172-231005183-CAT,2-231005220-231005240-CATCAC,2-231005235-231005246-CAC,2-231005253-231005262-CAT,2-231005280-231005291-CAT,2-231005295-231005306-CAC,2-231005313-231005324-CAT,2-231005352-231005366-CAC,2-231005379-231005390-CAC,2-231005394-231005408-CAC,2-231005421-231005436-CAC,2-231005448-231005471-CAC,2-231005475-231005489-CAC,2-231005502-231005516-CAC,2-231005517-231005531-CAC,2-231005547-231005558-CAC,2-231005565-231005576-CAT,2-231005577-231005587-CAT,2-231005607-231005621-CAT,2-231005643-231005663-CATCAC,2-231005658-231005671-CAC;MOTIFS=CACCAT,CATCAC,CAC,CAT;STRUC=<VC138865>	HPRC,HGSVC,1KG-ONT	No	0.008	Yes	NA,NA	NA	NA
chr2:231005545	83334	INS	2769	0.9764	0.0941	53	SPATA3(0.00022356,1.927)	NA	NA	NA	NA	NA	NA	NA	NA	No	ID=2-231005034-231005045-CAT,2-231005043-231005057-CAC,2-231005067-231005078-CAC,2-231005115-231005126-CAC,2-231005124-231005135-CAT,2-231005133-231005147-CAC,2-231005142-231005168-CACCAT,2-231005172-231005183-CAT,2-231005220-231005240-CATCAC,2-231005235-231005246-CAC,2-231005253-231005262-CAT,2-231005280-231005291-CAT,2-231005295-231005306-CAC,2-231005313-231005324-CAT,2-231005352-231005366-CAC,2-231005379-231005390-CAC,2-231005394-231005408-CAC,2-231005421-231005436-CAC,2-231005448-231005471-CAC,2-231005475-231005489-CAC,2-231005502-231005516-CAC,2-231005517-231005531-CAC,2-231005547-231005558-CAC,2-231005565-231005576-CAT,2-231005577-231005587-CAT,2-231005607-231005621-CAT,2-231005643-231005663-CATCAC,2-231005658-231005671-CAC;MOTIFS=CACCAT,CATCAC,CAC,CAT;STRUC=<VC138865>	1KG-ONT	No	0.008	Yes	NA,NA	NA	NA
chr2:231005545	83335	INS	699	0.9359	0.2892	4	SPATA3(0.00022356,1.927)	NA	NA	NA	NA	NA	NA	NA	NA	No	ID=2-231005034-231005045-CAT,2-231005043-231005057-CAC,2-231005067-231005078-CAC,2-231005115-231005126-CAC,2-231005124-231005135-CAT,2-231005133-231005147-CAC,2-231005142-231005168-CACCAT,2-231005172-231005183-CAT,2-231005220-231005240-CATCAC,2-231005235-231005246-CAC,2-231005253-231005262-CAT,2-231005280-231005291-CAT,2-231005295-231005306-CAC,2-231005313-231005324-CAT,2-231005352-231005366-CAC,2-231005379-231005390-CAC,2-231005394-231005408-CAC,2-231005421-231005436-CAC,2-231005448-231005471-CAC,2-231005475-231005489-CAC,2-231005502-231005516-CAC,2-231005517-231005531-CAC,2-231005547-231005558-CAC,2-231005565-231005576-CAT,2-231005577-231005587-CAT,2-231005607-231005621-CAT,2-231005643-231005663-CATCAC,2-231005658-231005671-CAC;MOTIFS=CACCAT,CATCAC,CAC,CAT;STRUC=<VC138865>	HPRC,HGSVC	No	0.008	Yes	NA,NA	NA	NA
chr2:231018062	83336	DEL	1399	0.8375	0.6048	1	SPATA3(0.00022356,1.927)	NA	NA	NA	NA	NA	NA	NA	NA	No	ID=2-231018689-231018700-T;MOTIFS=T;STRUC=<TR2093705>,ID=2-231018969-231018984-T;MOTIFS=T;STRUC=<TR2093706>,ID=2-231019133-231019142-T;MOTIFS=T;STRUC=<TR2093707>,ID=2-231019329-231019341-T;MOTIFS=T;STRUC=<TR2093708>	HPRC,HGSVC,1KG-ONT	Yes	0.081	No	NA,NA	NA	NA
chr2:231019134	83337	DEL	356	0.8373	0.5936	46	SPATA3(0.00022356,1.927)	NA	NA	NA	NA	NA	NA	NA	NA	No	ID=2-231019133-231019142-T;MOTIFS=T;STRUC=<TR2093707>,ID=2-231019329-231019341-T;MOTIFS=T;STRUC=<TR2093708>	HPRC,HGSVC,1KG-ONT	Yes	0.049	Yes	NA,NA	NA	NA
chr2:231019357	83338	DEL	1180	0.8407	0.5985	58	SPATA3(0.00022356,1.927)	NA	NA	NA	NA	NA	NA	NA	NA	No	ID=2-231020016-231020029-A;MOTIFS=A;STRUC=<TR2093709>,ID=2-231020507-231020521-T;MOTIFS=T;STRUC=<TR2093710>	HPRC,HGSVC,1KG-ONT	Yes	0.693	Yes	NA,NA	NA	NA
chr2:231038702	83339	INS	1356	0.7973	0.698	1	NA	NA	NA	NA	NA	NA	NA	NA	NA	No	NA	NA	No	6.307	No	NA,NA	NA	NA
chr2:231053804	83340	DEL	1882	0.9031	0.3891	3	NA	NA	NA	NA	NA	NA	NA	NA	CTCF_binding_site	No	ID=2-231053964-231053973-AAG;MOTIFS=AAG;STRUC=<TR2093773>,ID=2-231054632-231054641-AC;MOTIFS=AC;STRUC=<TR2093774>,ID=2-231054904-231054917-T;MOTIFS=T;STRUC=<TR2093775>	NA	Yes	0.362	Yes	NA,NA	NA	NA
chr2:231089594	83341	INS	50	0.9578	0.1864	8	PSMD1(1.0,0.193)	NA	NA	NA	NA	NA	NA	NA	NA	No	NA	HPRC	No	8.318	Yes	NA,NA	NA	NA
chr2:231089594	83342	INS	60	0.8624	0.5852	3	PSMD1(1.0,0.193)	NA	NA	NA	NA	NA	NA	NA	NA	No	NA	HPRC	No	8.318	No	NA,NA	NA	NA
chr2:231118124	83343	INS	285	0.8629	0.4992	147	HTR2B(1.5553e-08,1.004),PSMD1(1.0,0.193)	HTR2B(1.5553e-08,1.004)	NA	NA	NA	NA	NA	NA	NA	No	NA	HPRC,HGSVC,1KG-ONT	No	2.941	Yes	NA,NA	NA	NA
chr2:231131462	83344	DEL	324	0.99	0.0417	1016	PSMD1(1.0,0.193)	NA	NA	NA	NA	NA	NA	NA	NA	No	ID=2-231131761-231131787-A;MOTIFS=A;STRUC=(A)n	HPRC,HGSVC,1KG-ONT	Yes	16.63	Yes	NA,NA	NA	NA
chr2:231140495	83345	INS	217	0.8859	0.4282	1	PSMD1(1.0,0.193)	NA	NA	NA	NA	NA	NA	NA	NA	No	NA	NA	Yes	0.692	No	NA,NA	NA	NA
chr2:231153280	83346	DEL	69	0.8399	0.595	4	PSMD1(1.0,0.193)	NA	NA	NA	NA	NA	NA	NA	enhancer	No	NA	NA	Yes	11.68	No	NA,NA	NA	NA
chr2:231165024	83347	DEL	54	0.9366	0.417	303	PSMD1(1.0,0.193)	NA	NA	NA	NA	NA	NA	NA	NA	No	ID=2-231165024-231165033-TA,2-231165034-231165091-TA;MOTIFS=TA;STRUC=<VC138877>	HPRC,1KG-ONT	No	15.11	Yes	NA,NA	NA	NA
chr2:231165025	83348	DEL	51	0.8224	0.6959	23	PSMD1(1.0,0.193)	NA	NA	NA	NA	NA	NA	NA	NA	No	ID=2-231165024-231165033-TA,2-231165034-231165091-TA;MOTIFS=TA;STRUC=<VC138877>	HPRC,1KG-ONT	No	15.11	Yes	NA,NA	NA	NA
chr2:231249801	83349	DEL	74	0.8418	0.58	42	ARMC9(5.5271e-22,0.975)	NA	NA	NA	NA	NA	NA	NA	NA	No	ID=2-231249801-231250022-CCCACCCGTGCACACCTCCACGGGAGGGAGACCACCG;MOTIFS=CCCACCCGTGCACACCTCCACGGGAGGGAGACCACCG;STRUC=<TR2094086>	HGSVC	No	0.073	Yes	NA,NA	NA	NA
chr2:231249801	83350	DEL	111	0.8033	0.6782	23	ARMC9(5.5271e-22,0.975)	NA	NA	NA	NA	NA	NA	NA	NA	No	ID=2-231249801-231250022-CCCACCCGTGCACACCTCCACGGGAGGGAGACCACCG;MOTIFS=CCCACCCGTGCACACCTCCACGGGAGGGAGACCACCG;STRUC=<TR2094086>	HPRC,HGSVC,1KG-ONT	No	0.089	Yes	NA,NA	NA	NA
chr2:231249801	83351	DEL	148	0.9253	0.3142	507	ARMC9(5.5271e-22,0.975)	NA	NA	NA	NA	NA	NA	NA	NA	No	ID=2-231249801-231250022-CCCACCCGTGCACACCTCCACGGGAGGGAGACCACCG;MOTIFS=CCCACCCGTGCACACCTCCACGGGAGGGAGACCACCG;STRUC=<TR2094086>	HPRC,HGSVC,1KG-ONT	No	0.084	Yes	NA,NA	NA	NA
chr2:231249860	83352	INS	73	0.8617	0.5063	1	ARMC9(5.5271e-22,0.975)	NA	NA	NA	NA	NA	NA	NA	NA	No	ID=2-231249801-231250022-CCCACCCGTGCACACCTCCACGGGAGGGAGACCACCG;MOTIFS=CCCACCCGTGCACACCTCCACGGGAGGGAGACCACCG;STRUC=<TR2094086>	NA	No	1.666	No	NA,NA	NA	NA
chr2:231249915	83353	INS	222	0.8072	0.6866	3	ARMC9(5.5271e-22,0.975)	NA	NA	NA	NA	NA	NA	NA	NA	No	ID=2-231249801-231250022-CCCACCCGTGCACACCTCCACGGGAGGGAGACCACCG;MOTIFS=CCCACCCGTGCACACCTCCACGGGAGGGAGACCACCG;STRUC=<TR2094086>	NA	No	2.387	No	NA,NA	NA	NA
chr2:231249916	83354	INS	112	0.8655	0.4756	10	ARMC9(5.5271e-22,0.975)	NA	NA	NA	NA	NA	NA	NA	NA	No	ID=2-231249801-231250022-CCCACCCGTGCACACCTCCACGGGAGGGAGACCACCG;MOTIFS=CCCACCCGTGCACACCTCCACGGGAGGGAGACCACCG;STRUC=<TR2094086>	NA	No	2.387	Yes	NA,NA	NA	NA
chr2:231255565	83355	DEL	84	0.9146	0.2987	1	ARMC9(5.5271e-22,0.975)	NA	NA	NA	NA	NA	NA	NA	NA	No	NA	NA	Yes	2.888	No	NA,NA	NA	NA
chr2:231313866	83356	INS	50	0.9643	0.3075	1	ARMC9(5.5271e-22,0.975)	NA	NA	NA	NA	NA	NA	NA	NA	No	NA	HPRC	No	5.153	No	NA,NA	NA	NA
chr2:231337463	83357	DEL	173	0.9332	0.4353	213	ARMC9(5.5271e-22,0.975)	NA	NA	NA	NA	NA	NA	NA	NA	No	ID=2-231337469-231337487-T;MOTIFS=T;STRUC=<TR2094234>	HPRC,HGSVC,1KG-ONT	Yes	0.071	Yes	NA,NA	NA	NA
chr2:231381185	83360	DEL	84	0.8982	0.3988	15	NA	NA	NA	NA	NA	NA	NA	NA	NA	No	NA	HGSVC	No	0.119	Yes	NA,NA	NA	NA
chr2:231381259	83361	INS	237	0.9665	0.1414	1	NA	NA	NA	NA	NA	NA	NA	NA	NA	No	NA	HPRC,HGSVC,1KG-ONT	No	1.9	Yes	NA,NA	NA	NA
chr2:231381293	83362	INS	60	0.8868	0.432	2	NA	NA	NA	NA	NA	NA	NA	NA	NA	No	ID=2-231381272-231381320-TCCTCCACTCCC,2-231381356-231381428-TCCTCCACTCCCTCCTCCACTGTCTCCTCCACTCCC,2-231381573-231381582-TCC;MOTIFS=TCC,TCCTCCACTCCCTCCTCCACTGTCTCCTCCACTCCC,TCCTCCACTCCC;STRUC=<VC138897>	NA	No	1.9	Yes	NA,NA	NA	NA
chr2:231381437	83363	DEL	67	0.8135	0.6832	571	NA	NA	NA	NA	NA	NA	NA	NA	NA	No	ID=2-231381272-231381320-TCCTCCACTCCC,2-231381356-231381428-TCCTCCACTCCCTCCTCCACTGTCTCCTCCACTCCC,2-231381573-231381582-TCC;MOTIFS=TCC,TCCTCCACTCCCTCCTCCACTGTCTCCTCCACTCCC,TCCTCCACTCCC;STRUC=<VC138897>	HGSVC	No	0.233	Yes	NA,NA	NA	NA
chr2:231381449	83364	DEL	55	0.8774	0.4678	64	NA	NA	NA	NA	NA	NA	NA	NA	NA	No	ID=2-231381272-231381320-TCCTCCACTCCC,2-231381356-231381428-TCCTCCACTCCCTCCTCCACTGTCTCCTCCACTCCC,2-231381573-231381582-TCC;MOTIFS=TCC,TCCTCCACTCCCTCCTCCACTGTCTCCTCCACTCCC,TCCTCCACTCCC;STRUC=<VC138897>	HGSVC	No	0.233	Yes	NA,NA	NA	NA
chr2:231381461	83365	DEL	65	0.7994	0.6945	17	NA	NA	NA	NA	NA	NA	NA	NA	NA	No	ID=2-231381272-231381320-TCCTCCACTCCC,2-231381356-231381428-TCCTCCACTCCCTCCTCCACTGTCTCCTCCACTCCC,2-231381573-231381582-TCC;MOTIFS=TCC,TCCTCCACTCCCTCCTCCACTGTCTCCTCCACTCCC,TCCTCCACTCCC;STRUC=<VC138897>	HGSVC	No	0.14	Yes	NA,NA	NA	NA
chr2:231381511	83366	INS	254	0.9091	0.3348	72	NA	NA	NA	NA	NA	NA	NA	NA	NA	No	ID=2-231381272-231381320-TCCTCCACTCCC,2-231381356-231381428-TCCTCCACTCCCTCCTCCACTGTCTCCTCCACTCCC,2-231381573-231381582-TCC;MOTIFS=TCC,TCCTCCACTCCCTCCTCCACTGTCTCCTCCACTCCC,TCCTCCACTCCC;STRUC=<VC138897>	HPRC,HGSVC,1KG-ONT	No	1.9	Yes	NA,NA	NA	NA
chr2:231381511	83367	INS	86	0.8313	0.614	3	NA	NA	NA	NA	NA	NA	NA	NA	NA	No	ID=2-231381272-231381320-TCCTCCACTCCC,2-231381356-231381428-TCCTCCACTCCCTCCTCCACTGTCTCCTCCACTCCC,2-231381573-231381582-TCC;MOTIFS=TCC,TCCTCCACTCCCTCCTCCACTGTCTCCTCCACTCCC,TCCTCCACTCCC;STRUC=<VC138897>	NA	No	1.9	Yes	NA,NA	NA	NA
chr2:231413103	83368	INS	321	0.9344	0.2501	1	NA	NA	NA	NA	NA	NA	NA	NA	NA	No	NA	HGSVC	Yes	1.859	No	NA,NA	NA	NA
chr2:231415088	83369	INS	301	0.9164	0.4772	145	NA	NA	NA	NA	NA	NA	NA	NA	NA	No	NA	HPRC,HGSVC,1KG-ONT	Yes	3.242	Yes	NA,NA	NA	NA
chr2:231415088	83370	INS	317	0.9448	0.2174	472	NA	NA	NA	NA	NA	NA	NA	NA	NA	No	NA	HPRC,HGSVC,1KG-ONT	Yes	3.242	Yes	NA,NA	NA	NA
chr2:231422287	83371	INS	317	0.9587	0.1652	30	NA	NA	NA	NA	NA	NA	NA	NA	NA	No	NA	HPRC,HGSVC,1KG-ONT	Yes	3.242	Yes	NA,NA	NA	NA
chr2:231422287	83372	INS	343	0.8759	0.5161	1	NA	NA	NA	NA	NA	NA	NA	NA	NA	No	NA	HPRC,HGSVC,1KG-ONT	Yes	3.242	No	NA,NA	NA	NA
chr2:231426184	83373	DEL	59	0.9115	0.3042	187	NA	NA	NA	NA	NA	NA	NA	NA	promoter	No	ID=2-231426221-231426230-AGG;MOTIFS=AGG;STRUC=(AGG)n	HPRC,HGSVC,1KG-ONT	No	0.712	Yes	NA,NA	NA	NA
chr2:231457396	83374	INS	327	0.9737	0.1838	50	NCL(1.0,0.102)	NCL(1.0,0.102)	NA	NA	NA	NA	NA	NA	NA	No	NA	HPRC,HGSVC	Yes	2.941	Yes	NA,NA	NA	NA
chr2:231472932	83375	INS	75	0.8522	0.5549	20	NCL(1.0,0.102)	NCL(1.0,0.102)	NA	NA	NA	NA	NA	NA	NA	No	ID=2-231472902-231472911-GAA,2-231472923-231472934-GAG,2-231472935-231472946-GAG,2-231472977-231472988-GAG,2-231472998-231473009-GAG;MOTIFS=GAG,GAA;STRUC=<VC138913>	HPRC,HGSVC,1KG-ONT	Yes	2.53	Yes	NA,NA	NA	NA
chr2:231472938	83376	INS	57	0.9112	0.3432	3	NCL(1.0,0.102)	NCL(1.0,0.102)	NA	NA	NA	NA	NA	NA	NA	No	ID=2-231472902-231472911-GAA,2-231472923-231472934-GAG,2-231472935-231472946-GAG,2-231472977-231472988-GAG,2-231472998-231473009-GAG;MOTIFS=GAG,GAA;STRUC=<VC138913>	HPRC,HGSVC,1KG-ONT	Yes	2.53	Yes	NA,NA	NA	NA
chr2:231472963	83377	INS	60	0.8663	0.4881	360	NCL(1.0,0.102)	NCL(1.0,0.102)	NA	NA	NA	NA	NA	NA	NA	No	ID=2-231472902-231472911-GAA,2-231472923-231472934-GAG,2-231472935-231472946-GAG,2-231472977-231472988-GAG,2-231472998-231473009-GAG;MOTIFS=GAG,GAA;STRUC=<VC138913>	HPRC,HGSVC,1KG-ONT	Yes	2.53	Yes	NA,NA	NA	NA
chr2:231472963	83378	INS	81	0.8823	0.479	198	NCL(1.0,0.102)	NCL(1.0,0.102)	NA	NA	NA	NA	NA	NA	NA	No	ID=2-231472902-231472911-GAA,2-231472923-231472934-GAG,2-231472935-231472946-GAG,2-231472977-231472988-GAG,2-231472998-231473009-GAG;MOTIFS=GAG,GAA;STRUC=<VC138913>	HPRC,HGSVC,1KG-ONT	Yes	2.53	Yes	NA,NA	NA	NA
chr2:231472981	83379	INS	64	0.8219	0.6328	9	NCL(1.0,0.102)	NCL(1.0,0.102)	NA	NA	NA	NA	NA	NA	NA	No	ID=2-231472902-231472911-GAA,2-231472923-231472934-GAG,2-231472935-231472946-GAG,2-231472977-231472988-GAG,2-231472998-231473009-GAG;MOTIFS=GAG,GAA;STRUC=<VC138913>,ID=2-231472963-231473027-AGGAAGAAGAGGAAGAGGAGG;MOTIFS=AGGAAGAAGAGGAAGAGGAGG;STRUC=<TR2094435>	HPRC,HGSVC,1KG-ONT	Yes	2.53	Yes	NA,NA	NA	NA
chr2:231472983	83380	INS	69	0.9323	0.4404	430	NCL(1.0,0.102)	NCL(1.0,0.102)	NA	NA	NA	NA	NA	NA	NA	No	ID=2-231472902-231472911-GAA,2-231472923-231472934-GAG,2-231472935-231472946-GAG,2-231472977-231472988-GAG,2-231472998-231473009-GAG;MOTIFS=GAG,GAA;STRUC=<VC138913>,ID=2-231472963-231473027-AGGAAGAAGAGGAAGAGGAGG;MOTIFS=AGGAAGAAGAGGAAGAGGAGG;STRUC=<TR2094435>	HPRC,HGSVC,1KG-ONT	Yes	2.53	Yes	NA,NA	NA	NA
chr2:231472988	83381	INS	55	0.8205	0.6321	4	NCL(1.0,0.102)	NCL(1.0,0.102)	NA	NA	NA	NA	NA	NA	NA	No	ID=2-231472902-231472911-GAA,2-231472923-231472934-GAG,2-231472935-231472946-GAG,2-231472977-231472988-GAG,2-231472998-231473009-GAG;MOTIFS=GAG,GAA;STRUC=<VC138913>,ID=2-231472963-231473027-AGGAAGAAGAGGAAGAGGAGG;MOTIFS=AGGAAGAAGAGGAAGAGGAGG;STRUC=<TR2094435>	HPRC,HGSVC,1KG-ONT	Yes	2.53	Yes	NA,NA	NA	NA
chr2:231472992	83382	INS	103	0.8129	0.6882	1	NCL(1.0,0.102)	NCL(1.0,0.102)	NA	NA	NA	NA	NA	NA	NA	No	ID=2-231472902-231472911-GAA,2-231472923-231472934-GAG,2-231472935-231472946-GAG,2-231472977-231472988-GAG,2-231472998-231473009-GAG;MOTIFS=GAG,GAA;STRUC=<VC138913>,ID=2-231472963-231473027-AGGAAGAAGAGGAAGAGGAGG;MOTIFS=AGGAAGAAGAGGAAGAGGAGG;STRUC=<TR2094435>	HPRC,HGSVC	Yes	2.53	No	NA,NA	NA	NA
chr2:231473023	83383	INS	66	0.8236	0.656	6	NCL(1.0,0.102)	NCL(1.0,0.102)	NA	NA	NA	NA	NA	NA	NA	No	ID=2-231472902-231472911-GAA,2-231472923-231472934-GAG,2-231472935-231472946-GAG,2-231472977-231472988-GAG,2-231472998-231473009-GAG;MOTIFS=GAG,GAA;STRUC=<VC138913>,ID=2-231472963-231473027-AGGAAGAAGAGGAAGAGGAGG;MOTIFS=AGGAAGAAGAGGAAGAGGAGG;STRUC=<TR2094435>	HPRC,HGSVC,1KG-ONT	Yes	2.53	Yes	NA,NA	NA	NA
chr2:231473027	83384	INS	59	0.8511	0.5914	11	NCL(1.0,0.102)	NCL(1.0,0.102)	NA	NA	NA	NA	NA	NA	NA	No	ID=2-231472963-231473027-AGGAAGAAGAGGAAGAGGAGG;MOTIFS=AGGAAGAAGAGGAAGAGGAGG;STRUC=<TR2094435>	HPRC,HGSVC,1KG-ONT	Yes	2.53	Yes	NA,NA	NA	NA
chr2:231478565	83385	INS	2029	0.8623	0.6054	1	NCL(1.0,0.102)	NCL(1.0,0.102)	NA	NA	NA	NA	NA	NA	NA	No	NA	NA	Yes	2.133	No	NA,NA	NA	NA
chr2:231532508	83386	DEL	3085	0.8204	0.6432	5	NA	NA	NA	NA	NA	NA	NA	NA	enhancer	No	ID=2-231534468-231534482-T;MOTIFS=T;STRUC=<TR2094568>,ID=2-231534526-231534535-GT;MOTIFS=GT;STRUC=<TR2094569>,ID=2-231535532-231535551-TTTG;MOTIFS=TTTG;STRUC=<TR2094570>	NA	Yes	0.237	No	NA,NA	NA	NA
chr2:231558288	83387	INS	321	0.9927	0.0141	577	NA	NA	NA	NA	NA	NA	NA	NA	NA	No	NA	HPRC,HGSVC,1KG-ONT	Yes	5.256	Yes	NA,NA	NA	NA
chr2:231569601	83388	DEL	5181	0.9355	0.2517	4	NA	NA	NA	NA	NA	NA	NA	NA	enhancer	No	ID=2-231570188-231570199-A;MOTIFS=A;STRUC=<TR2094642>,ID=2-231570516-231570531-A;MOTIFS=A;STRUC=<TR2094643>,ID=2-231570774-231570782-T;MOTIFS=T;STRUC=<TR2094644>,ID=2-231570779-231570794-TTTG;MOTIFS=TTTG;STRUC=<TR2094645>,ID=2-231570925-231570934-CAC;MOTIFS=CAC;STRUC=<TR2094646>,ID=2-231571202-231571211-A;MOTIFS=A;STRUC=<TR2094647>,ID=2-231571233-231571245-T;MOTIFS=T;STRUC=<TR2094648>,ID=2-231571375-231571384-CCA;MOTIFS=CCA;STRUC=<TR2094649>,ID=2-231572757-231572784-T;MOTIFS=T;STRUC=<TR2094650>,ID=2-231573109-231573122-A,2-231573206-231573234-CTCC;MOTIFS=CTCC,A;STRUC=<VC138927>,ID=2-231573179-231573209-TC;MOTIFS=TC;STRUC=<TR2094651>,ID=2-231573488-231573499-GGA;MOTIFS=GGA;STRUC=<TR2094652>	HPRC	Yes	4.335	No	NA,NA	NA	NA
chr2:231572588	83389	DEL	84	0.8231	0.6267	6	NA	NA	NA	NA	NA	NA	NA	NA	NA	No	NA	NA	Yes	2.783	Yes	NA,NA	NA	NA
chr2:231576971	83390	INS	345	0.9024	0.3562	11	NA	NA	NA	NA	NA	NA	NA	NA	enhancer	No	NA	NA	Yes	0.794	Yes	NA,NA	NA	NA
chr2:231578973	83392	INS	293	0.8093	0.6932	1025	NA	NA	NA	NA	NA	NA	NA	NA	NA	No	ID=2-231578850-231578861-CAT,2-231578893-231578909-ATC,2-231578904-231578927-CATCAC,2-231578922-231578939-CAT,2-231578928-231578975-CATCATCATCAC,2-231578940-231578951-CAT,2-231578952-231578963-CAT,2-231578964-231579334-CAT,2-231579343-231579394-ATC,2-231579396-231579407-CAT,2-231579408-231579461-CAT,2-231579468-231579482-CAT,2-231579486-231579503-CAT,2-231579504-231579545-CAT,2-231579552-231579566-CAT,2-231579600-231579612-CAC,2-231579613-231579632-ACCATC,2-231579644-231579659-TCA,2-231579668-231579687-TCACCA,2-231579688-231579707-ACCATC,2-231579714-231579731-CAT,2-231579756-231579775-CATCAC,2-231579780-231579791-CAT,2-231579790-231579808-ACCATC;MOTIFS=CATCAC,TCACCA,ATC,TCA,CAC,CAT,ACCATC,CATCATCATCAC;STRUC=<VC138929>	HGSVC	Yes	0.044	Yes	NA,NA	NA	NA
chr2:231579315	83393	DEL	279	0.8766	0.4474	439	NA	NA	NA	NA	NA	NA	NA	NA	NA	No	ID=2-231578850-231578861-CAT,2-231578893-231578909-ATC,2-231578904-231578927-CATCAC,2-231578922-231578939-CAT,2-231578928-231578975-CATCATCATCAC,2-231578940-231578951-CAT,2-231578952-231578963-CAT,2-231578964-231579334-CAT,2-231579343-231579394-ATC,2-231579396-231579407-CAT,2-231579408-231579461-CAT,2-231579468-231579482-CAT,2-231579486-231579503-CAT,2-231579504-231579545-CAT,2-231579552-231579566-CAT,2-231579600-231579612-CAC,2-231579613-231579632-ACCATC,2-231579644-231579659-TCA,2-231579668-231579687-TCACCA,2-231579688-231579707-ACCATC,2-231579714-231579731-CAT,2-231579756-231579775-CATCAC,2-231579780-231579791-CAT,2-231579790-231579808-ACCATC;MOTIFS=CATCAC,TCACCA,ATC,TCA,CAC,CAT,ACCATC,CATCATCATCAC;STRUC=<VC138929>	HGSVC	Yes	2.235	Yes	NA,NA	NA	NA
chr2:231579339	83394	DEL	249	0.813	0.684	224	NA	NA	NA	NA	NA	NA	NA	NA	NA	No	ID=2-231578850-231578861-CAT,2-231578893-231578909-ATC,2-231578904-231578927-CATCAC,2-231578922-231578939-CAT,2-231578928-231578975-CATCATCATCAC,2-231578940-231578951-CAT,2-231578952-231578963-CAT,2-231578964-231579334-CAT,2-231579343-231579394-ATC,2-231579396-231579407-CAT,2-231579408-231579461-CAT,2-231579468-231579482-CAT,2-231579486-231579503-CAT,2-231579504-231579545-CAT,2-231579552-231579566-CAT,2-231579600-231579612-CAC,2-231579613-231579632-ACCATC,2-231579644-231579659-TCA,2-231579668-231579687-TCACCA,2-231579688-231579707-ACCATC,2-231579714-231579731-CAT,2-231579756-231579775-CATCAC,2-231579780-231579791-CAT,2-231579790-231579808-ACCATC;MOTIFS=CATCAC,TCACCA,ATC,TCA,CAC,CAT,ACCATC,CATCATCATCAC;STRUC=<VC138929>	HGSVC	No	2.101	Yes	NA,NA	NA	NA
chr2:231579369	83395	DEL	225	0.8251	0.654	741	NA	NA	NA	NA	NA	NA	NA	NA	NA	No	ID=2-231578850-231578861-CAT,2-231578893-231578909-ATC,2-231578904-231578927-CATCAC,2-231578922-231578939-CAT,2-231578928-231578975-CATCATCATCAC,2-231578940-231578951-CAT,2-231578952-231578963-CAT,2-231578964-231579334-CAT,2-231579343-231579394-ATC,2-231579396-231579407-CAT,2-231579408-231579461-CAT,2-231579468-231579482-CAT,2-231579486-231579503-CAT,2-231579504-231579545-CAT,2-231579552-231579566-CAT,2-231579600-231579612-CAC,2-231579613-231579632-ACCATC,2-231579644-231579659-TCA,2-231579668-231579687-TCACCA,2-231579688-231579707-ACCATC,2-231579714-231579731-CAT,2-231579756-231579775-CATCAC,2-231579780-231579791-CAT,2-231579790-231579808-ACCATC;MOTIFS=CATCAC,TCACCA,ATC,TCA,CAC,CAT,ACCATC,CATCATCATCAC;STRUC=<VC138929>	HGSVC	No	2.101	Yes	NA,NA	NA	NA
chr2:231580515	83396	INS	54	0.8327	0.6136	1	NA	NA	NA	NA	NA	NA	NA	NA	NA	No	ID=2-231580466-231580481-AAG,2-231580481-231580493-GAGGAA,2-231580509-231580520-AGG,2-231580518-231580532-AGA,2-231580533-231580550-AGA,2-231580554-231580596-AGA,2-231580597-231580614-GGA,2-231580615-231580630-GGA,2-231580637-231580648-GAA;MOTIFS=GAGGAA,AAG,GAA,AGG,AGA,GGA;STRUC=<VC138930>	HPRC,HGSVC,1KG-ONT	Yes	1.887	No	NA,NA	NA	NA
chr2:231580518	83397	INS	63	0.9592	0.1642	34	NA	NA	NA	NA	NA	NA	NA	NA	NA	No	ID=2-231580466-231580481-AAG,2-231580481-231580493-GAGGAA,2-231580509-231580520-AGG,2-231580518-231580532-AGA,2-231580533-231580550-AGA,2-231580554-231580596-AGA,2-231580597-231580614-GGA,2-231580615-231580630-GGA,2-231580637-231580648-GAA;MOTIFS=GAGGAA,AAG,GAA,AGG,AGA,GGA;STRUC=<VC138930>	HPRC,HGSVC,1KG-ONT	Yes	1.887	Yes	NA,NA	NA	NA
chr2:231580518	83398	INS	69	0.8971	0.439	10	NA	NA	NA	NA	NA	NA	NA	NA	NA	No	ID=2-231580466-231580481-AAG,2-231580481-231580493-GAGGAA,2-231580509-231580520-AGG,2-231580518-231580532-AGA,2-231580533-231580550-AGA,2-231580554-231580596-AGA,2-231580597-231580614-GGA,2-231580615-231580630-GGA,2-231580637-231580648-GAA;MOTIFS=GAGGAA,AAG,GAA,AGG,AGA,GGA;STRUC=<VC138930>	HPRC,HGSVC,1KG-ONT	Yes	1.887	No	NA,NA	NA	NA
chr2:231580521	83399	INS	57	0.8497	0.5866	19	NA	NA	NA	NA	NA	NA	NA	NA	NA	No	ID=2-231580466-231580481-AAG,2-231580481-231580493-GAGGAA,2-231580509-231580520-AGG,2-231580518-231580532-AGA,2-231580533-231580550-AGA,2-231580554-231580596-AGA,2-231580597-231580614-GGA,2-231580615-231580630-GGA,2-231580637-231580648-GAA;MOTIFS=GAGGAA,AAG,GAA,AGG,AGA,GGA;STRUC=<VC138930>	HPRC,HGSVC,1KG-ONT	Yes	1.887	Yes	NA,NA	NA	NA
chr2:231580524	83400	INS	54	0.8025	0.6826	27	NA	NA	NA	NA	NA	NA	NA	NA	NA	No	ID=2-231580466-231580481-AAG,2-231580481-231580493-GAGGAA,2-231580509-231580520-AGG,2-231580518-231580532-AGA,2-231580533-231580550-AGA,2-231580554-231580596-AGA,2-231580597-231580614-GGA,2-231580615-231580630-GGA,2-231580637-231580648-GAA;MOTIFS=GAGGAA,AAG,GAA,AGG,AGA,GGA;STRUC=<VC138930>	HPRC,HGSVC,1KG-ONT	Yes	1.887	Yes	NA,NA	NA	NA
chr2:231580533	83401	INS	51	0.8927	0.4176	33	NA	NA	NA	NA	NA	NA	NA	NA	NA	No	ID=2-231580466-231580481-AAG,2-231580481-231580493-GAGGAA,2-231580509-231580520-AGG,2-231580518-231580532-AGA,2-231580533-231580550-AGA,2-231580554-231580596-AGA,2-231580597-231580614-GGA,2-231580615-231580630-GGA,2-231580637-231580648-GAA;MOTIFS=GAGGAA,AAG,GAA,AGG,AGA,GGA;STRUC=<VC138930>	HPRC,HGSVC,1KG-ONT	Yes	1.887	Yes	NA,NA	NA	NA
chr2:231580554	83402	INS	51	0.8599	0.5054	28	NA	NA	NA	NA	NA	NA	NA	NA	NA	No	ID=2-231580466-231580481-AAG,2-231580481-231580493-GAGGAA,2-231580509-231580520-AGG,2-231580518-231580532-AGA,2-231580533-231580550-AGA,2-231580554-231580596-AGA,2-231580597-231580614-GGA,2-231580615-231580630-GGA,2-231580637-231580648-GAA;MOTIFS=GAGGAA,AAG,GAA,AGG,AGA,GGA;STRUC=<VC138930>	HPRC,HGSVC,1KG-ONT	No	2.012	Yes	NA,NA	NA	NA
chr2:231580594	83403	INS	58	0.9044	0.335	1	NA	NA	NA	NA	NA	NA	NA	NA	NA	No	ID=2-231580466-231580481-AAG,2-231580481-231580493-GAGGAA,2-231580509-231580520-AGG,2-231580518-231580532-AGA,2-231580533-231580550-AGA,2-231580554-231580596-AGA,2-231580597-231580614-GGA,2-231580615-231580630-GGA,2-231580637-231580648-GAA;MOTIFS=GAGGAA,AAG,GAA,AGG,AGA,GGA;STRUC=<VC138930>	HPRC,HGSVC,1KG-ONT	No	2.012	No	NA,NA	NA	NA
chr2:231600043	83404	DEL	2579	0.8397	0.5909	1	NA	NA	NA	NA	NA	NA	NA	NA	CTCF_binding_site,enhancer	No	ID=2-231600264-231600274-CCA;MOTIFS=CCA;STRUC=<TR2094720>,ID=2-231601456-231601469-T;MOTIFS=T;STRUC=<TR2094721>,ID=2-231601978-231601991-A;MOTIFS=A;STRUC=<TR2094722>,ID=2-231602140-231602154-AAT;MOTIFS=AAT;STRUC=<TR2094723>,ID=2-231602555-231602576-T;MOTIFS=T;STRUC=<TR2094724>	NA	Yes	2.707	No	NA,NA	NA	NA
chr2:231604674	83406	INS	101	0.8145	0.6705	12	NA	NA	NA	NA	NA	NA	NA	NA	promoter	No	ID=2-231604688-231604754-GGCCCGGCCCAGCA;MOTIFS=GGCCCGGCCCAGCA;STRUC=(GGCCCGGCCCAGCA)n	HGSVC,1KG-ONT	Yes	3.238	Yes	NA,NA	NA	NA
chr2:231604674	83411	INS	162	0.8462	0.507	2	NA	NA	NA	NA	NA	NA	NA	NA	promoter	No	ID=2-231604688-231604754-GGCCCGGCCCAGCA;MOTIFS=GGCCCGGCCCAGCA;STRUC=(GGCCCGGCCCAGCA)n	HPRC,HGSVC	Yes	3.238	No	NA,NA	NA	NA
chr2:231604674	83410	INS	1091	0.8407	0.6329	3	NA	NA	NA	NA	NA	NA	NA	NA	promoter	No	ID=2-231604688-231604754-GGCCCGGCCCAGCA;MOTIFS=GGCCCGGCCCAGCA;STRUC=(GGCCCGGCCCAGCA)n	NA	No	3.238	Yes	NA,NA	NA	NA
chr2:231604674	83409	INS	221	0.8424	0.617	3	NA	NA	NA	NA	NA	NA	NA	NA	promoter	No	ID=2-231604688-231604754-GGCCCGGCCCAGCA;MOTIFS=GGCCCGGCCCAGCA;STRUC=(GGCCCGGCCCAGCA)n	HPRC,HGSVC	Yes	3.238	No	NA,NA	NA	NA
chr2:231604674	83408	INS	191	0.9684	0.4713	5	NA	NA	NA	NA	NA	NA	NA	NA	promoter	No	ID=2-231604688-231604754-GGCCCGGCCCAGCA;MOTIFS=GGCCCGGCCCAGCA;STRUC=(GGCCCGGCCCAGCA)n	HPRC,HGSVC	Yes	3.238	No	NA,NA	NA	NA
chr2:231604674	83407	INS	131	0.8721	0.4869	3	NA	NA	NA	NA	NA	NA	NA	NA	promoter	No	ID=2-231604688-231604754-GGCCCGGCCCAGCA;MOTIFS=GGCCCGGCCCAGCA;STRUC=(GGCCCGGCCCAGCA)n	HPRC,HGSVC,1KG-ONT	Yes	3.238	Yes	NA,NA	NA	NA
chr2:231604674	83405	INS	280	0.8545	0.5469	2	NA	NA	NA	NA	NA	NA	NA	NA	promoter	No	ID=2-231604688-231604754-GGCCCGGCCCAGCA;MOTIFS=GGCCCGGCCCAGCA;STRUC=(GGCCCGGCCCAGCA)n	HGSVC	Yes	3.238	No	NA,NA	NA	NA
chr2:231604688	83412	INS	71	0.8861	0.4216	3	NA	NA	NA	NA	NA	NA	NA	NA	promoter	No	ID=2-231604688-231604754-GGCCCGGCCCAGCA;MOTIFS=GGCCCGGCCCAGCA;STRUC=(GGCCCGGCCCAGCA)n	HGSVC,1KG-ONT	Yes	3.238	No	NA,NA	NA	NA
chr2:231604688	83413	INS	98	0.8085	0.6649	1	NA	NA	NA	NA	NA	NA	NA	NA	promoter	No	ID=2-231604688-231604754-GGCCCGGCCCAGCA;MOTIFS=GGCCCGGCCCAGCA;STRUC=(GGCCCGGCCCAGCA)n	HGSVC,1KG-ONT	Yes	3.238	No	NA,NA	NA	NA
chr2:231604688	83414	INS	57	0.8735	0.4808	2	NA	NA	NA	NA	NA	NA	NA	NA	promoter	No	ID=2-231604688-231604754-GGCCCGGCCCAGCA;MOTIFS=GGCCCGGCCCAGCA;STRUC=(GGCCCGGCCCAGCA)n	HGSVC	Yes	3.238	No	NA,NA	NA	NA
chr2:231604689	83415	INS	68	0.8105	0.6758	3	NA	NA	NA	NA	NA	NA	NA	NA	promoter	No	ID=2-231604688-231604754-GGCCCGGCCCAGCA;MOTIFS=GGCCCGGCCCAGCA;STRUC=(GGCCCGGCCCAGCA)n	HGSVC	Yes	3.238	Yes	NA,NA	NA	NA
chr2:231604693	83416	INS	116	0.8186	0.6985	6	NA	NA	NA	NA	NA	NA	NA	NA	promoter	No	ID=2-231604688-231604754-GGCCCGGCCCAGCA;MOTIFS=GGCCCGGCCCAGCA;STRUC=(GGCCCGGCCCAGCA)n	HGSVC,1KG-ONT	Yes	3.238	No	NA,NA	NA	NA
chr2:231604693	83417	INS	146	0.8795	0.435	6	NA	NA	NA	NA	NA	NA	NA	NA	promoter	No	ID=2-231604688-231604754-GGCCCGGCCCAGCA;MOTIFS=GGCCCGGCCCAGCA;STRUC=(GGCCCGGCCCAGCA)n	HPRC,HGSVC	Yes	3.238	Yes	NA,NA	NA	NA
chr2:231604693	83418	INS	177	0.8651	0.5077	2	NA	NA	NA	NA	NA	NA	NA	NA	promoter	No	ID=2-231604688-231604754-GGCCCGGCCCAGCA;MOTIFS=GGCCCGGCCCAGCA;STRUC=(GGCCCGGCCCAGCA)n	HPRC,HGSVC	Yes	3.238	Yes	NA,NA	NA	NA
chr2:231604693	83421	INS	570	0.8272	0.6778	5	NA	NA	NA	NA	NA	NA	NA	NA	promoter	No	ID=2-231604688-231604754-GGCCCGGCCCAGCA;MOTIFS=GGCCCGGCCCAGCA;STRUC=(GGCCCGGCCCAGCA)n	NA	Yes	3.238	Yes	NA,NA	NA	NA
chr2:231604693	83420	INS	842	0.8167	0.678	2	NA	NA	NA	NA	NA	NA	NA	NA	promoter	No	ID=2-231604688-231604754-GGCCCGGCCCAGCA;MOTIFS=GGCCCGGCCCAGCA;STRUC=(GGCCCGGCCCAGCA)n	NA	Yes	3.238	Yes	NA,NA	NA	NA
chr2:231604693	83419	INS	806	0.8821	0.4245	2	NA	NA	NA	NA	NA	NA	NA	NA	promoter	No	ID=2-231604688-231604754-GGCCCGGCCCAGCA;MOTIFS=GGCCCGGCCCAGCA;STRUC=(GGCCCGGCCCAGCA)n	NA	Yes	3.238	No	NA,NA	NA	NA
chr2:231604702	83422	INS	76	0.8938	0.3662	2	NA	NA	NA	NA	NA	NA	NA	NA	promoter	No	ID=2-231604688-231604754-GGCCCGGCCCAGCA;MOTIFS=GGCCCGGCCCAGCA;STRUC=(GGCCCGGCCCAGCA)n	HGSVC,1KG-ONT	Yes	3.918	No	NA,NA	NA	NA
chr2:231604702	83423	INS	136	0.8153	0.6623	3	NA	NA	NA	NA	NA	NA	NA	NA	promoter	No	ID=2-231604688-231604754-GGCCCGGCCCAGCA;MOTIFS=GGCCCGGCCCAGCA;STRUC=(GGCCCGGCCCAGCA)n	HPRC,HGSVC,1KG-ONT	Yes	3.918	Yes	NA,NA	NA	NA
chr2:231604702	83424	INS	166	0.8987	0.6295	2	NA	NA	NA	NA	NA	NA	NA	NA	promoter	No	ID=2-231604688-231604754-GGCCCGGCCCAGCA;MOTIFS=GGCCCGGCCCAGCA;STRUC=(GGCCCGGCCCAGCA)n	HPRC,HGSVC	Yes	3.918	Yes	NA,NA	NA	NA
chr2:231604702	83425	INS	226	0.8625	0.5666	2	NA	NA	NA	NA	NA	NA	NA	NA	promoter	No	ID=2-231604688-231604754-GGCCCGGCCCAGCA;MOTIFS=GGCCCGGCCCAGCA;STRUC=(GGCCCGGCCCAGCA)n	HPRC,HGSVC	Yes	3.918	Yes	NA,NA	NA	NA
chr2:231604702	83426	INS	51	0.8709	0.472	11	NA	NA	NA	NA	NA	NA	NA	NA	promoter	No	ID=2-231604688-231604754-GGCCCGGCCCAGCA;MOTIFS=GGCCCGGCCCAGCA;STRUC=(GGCCCGGCCCAGCA)n	HGSVC	Yes	3.918	Yes	NA,NA	NA	NA
chr2:231604709	83427	INS	61	0.851	0.5537	5	NA	NA	NA	NA	NA	NA	NA	NA	promoter	No	ID=2-231604688-231604754-GGCCCGGCCCAGCA;MOTIFS=GGCCCGGCCCAGCA;STRUC=(GGCCCGGCCCAGCA)n	HGSVC	Yes	4.684	No	NA,NA	NA	NA
chr2:231618013	83429	INS	287	0.945	0.3143	339	NA	NA	NA	NA	NA	NA	NA	NA	NA	No	NA	HPRC,HGSVC,1KG-ONT	No	4.867	Yes	NA,NA	NA	NA
chr2:231618013	83428	INS	272	0.8109	0.6729	81	NA	NA	NA	NA	NA	NA	NA	NA	NA	No	NA	HPRC,HGSVC,1KG-ONT	No	4.867	Yes	NA,NA	NA	NA
chr2:231618968	83430	DEL	307	0.949	0.2062	22	NA	NA	NA	NA	NA	NA	NA	NA	NA	No	ID=2-231619235-231619254-A;MOTIFS=A;STRUC=<TR2094754>	HPRC,HGSVC,1KG-ONT	Yes	0.051	Yes	NA,NA	NA	NA
chr2:231619052	83431	INS	371	0.8385	0.5842	1	NA	NA	NA	NA	NA	NA	NA	NA	NA	No	NA	NA	No	0.692	No	NA,NA	NA	NA
chr2:231634463	83434	INS	116	0.8272	0.6191	9	NA	NA	NA	NA	NA	NA	NA	NA	NA	No	ID=2-231634350-231634362-GA,2-231634385-231634398-AG,2-231634403-231634416-AGAA,2-231634449-231634464-GAAA,2-231634471-231634496-GGGGA;MOTIFS=AG,GA,GGGGA,AGAA,GAAA;STRUC=<VC138939>	HPRC,HGSVC,1KG-ONT	No	2.416	Yes	NA,NA	NA	NA
chr2:231634463	83432	INS	126	0.8243	0.6287	2	NA	NA	NA	NA	NA	NA	NA	NA	NA	No	ID=2-231634350-231634362-GA,2-231634385-231634398-AG,2-231634403-231634416-AGAA,2-231634449-231634464-GAAA,2-231634471-231634496-GGGGA;MOTIFS=AG,GA,GGGGA,AGAA,GAAA;STRUC=<VC138939>	HPRC,HGSVC,1KG-ONT	No	2.416	Yes	NA,NA	NA	NA
chr2:231634463	83435	INS	109	0.8767	0.4664	18	NA	NA	NA	NA	NA	NA	NA	NA	NA	No	ID=2-231634350-231634362-GA,2-231634385-231634398-AG,2-231634403-231634416-AGAA,2-231634449-231634464-GAAA,2-231634471-231634496-GGGGA;MOTIFS=AG,GA,GGGGA,AGAA,GAAA;STRUC=<VC138939>	HPRC,HGSVC,1KG-ONT	No	2.416	Yes	NA,NA	NA	NA
chr2:231634463	83433	INS	129	0.8304	0.6375	30	NA	NA	NA	NA	NA	NA	NA	NA	NA	No	ID=2-231634350-231634362-GA,2-231634385-231634398-AG,2-231634403-231634416-AGAA,2-231634449-231634464-GAAA,2-231634471-231634496-GGGGA;MOTIFS=AG,GA,GGGGA,AGAA,GAAA;STRUC=<VC138939>	HPRC,HGSVC,1KG-ONT	No	2.416	Yes	NA,NA	NA	NA
chr2:231634464	83436	INS	116	0.8318	0.6618	46	NA	NA	NA	NA	NA	NA	NA	NA	NA	No	ID=2-231634350-231634362-GA,2-231634385-231634398-AG,2-231634403-231634416-AGAA,2-231634449-231634464-GAAA,2-231634471-231634496-GGGGA;MOTIFS=AG,GA,GGGGA,AGAA,GAAA;STRUC=<VC138939>	HPRC,HGSVC,1KG-ONT	No	2.416	Yes	NA,NA	NA	NA
chr2:231634464	83437	INS	109	0.8649	0.5236	44	NA	NA	NA	NA	NA	NA	NA	NA	NA	No	ID=2-231634350-231634362-GA,2-231634385-231634398-AG,2-231634403-231634416-AGAA,2-231634449-231634464-GAAA,2-231634471-231634496-GGGGA;MOTIFS=AG,GA,GGGGA,AGAA,GAAA;STRUC=<VC138939>	HPRC,HGSVC,1KG-ONT	No	2.416	Yes	NA,NA	NA	NA
chr2:231634465	83443	INS	122	0.8695	0.5011	6	NA	NA	NA	NA	NA	NA	NA	NA	NA	No	ID=2-231634350-231634362-GA,2-231634385-231634398-AG,2-231634403-231634416-AGAA,2-231634449-231634464-GAAA,2-231634471-231634496-GGGGA;MOTIFS=AG,GA,GGGGA,AGAA,GAAA;STRUC=<VC138939>	HPRC,HGSVC,1KG-ONT	No	2.416	Yes	NA,NA	NA	NA
chr2:231634465	83446	INS	89	0.874	0.4913	29	NA	NA	NA	NA	NA	NA	NA	NA	NA	No	ID=2-231634350-231634362-GA,2-231634385-231634398-AG,2-231634403-231634416-AGAA,2-231634449-231634464-GAAA,2-231634471-231634496-GGGGA;MOTIFS=AG,GA,GGGGA,AGAA,GAAA;STRUC=<VC138939>	HPRC,HGSVC,1KG-ONT	No	2.416	Yes	NA,NA	NA	NA
chr2:231634465	83442	INS	112	0.8587	0.6861	9	NA	NA	NA	NA	NA	NA	NA	NA	NA	No	ID=2-231634350-231634362-GA,2-231634385-231634398-AG,2-231634403-231634416-AGAA,2-231634449-231634464-GAAA,2-231634471-231634496-GGGGA;MOTIFS=AG,GA,GGGGA,AGAA,GAAA;STRUC=<VC138939>	HPRC,HGSVC,1KG-ONT	No	2.416	Yes	NA,NA	NA	NA
chr2:231634465	83445	INS	114	0.8428	0.5905	1	NA	NA	NA	NA	NA	NA	NA	NA	NA	No	ID=2-231634350-231634362-GA,2-231634385-231634398-AG,2-231634403-231634416-AGAA,2-231634449-231634464-GAAA,2-231634471-231634496-GGGGA;MOTIFS=AG,GA,GGGGA,AGAA,GAAA;STRUC=<VC138939>	HPRC,HGSVC,1KG-ONT	No	2.416	No	NA,NA	NA	NA
chr2:231634465	83441	INS	258	0.8986	0.3759	2	NA	NA	NA	NA	NA	NA	NA	NA	NA	No	ID=2-231634350-231634362-GA,2-231634385-231634398-AG,2-231634403-231634416-AGAA,2-231634449-231634464-GAAA,2-231634471-231634496-GGGGA;MOTIFS=AG,GA,GGGGA,AGAA,GAAA;STRUC=<VC138939>	HPRC,HGSVC	No	2.416	No	NA,NA	NA	NA
chr2:231634465	83439	INS	169	0.8553	0.5499	12	NA	NA	NA	NA	NA	NA	NA	NA	NA	No	ID=2-231634350-231634362-GA,2-231634385-231634398-AG,2-231634403-231634416-AGAA,2-231634449-231634464-GAAA,2-231634471-231634496-GGGGA;MOTIFS=AG,GA,GGGGA,AGAA,GAAA;STRUC=<VC138939>	HPRC,HGSVC	No	2.416	Yes	NA,NA	NA	NA
chr2:231634465	83444	INS	83	0.8105	0.6677	6	NA	NA	NA	NA	NA	NA	NA	NA	NA	No	ID=2-231634350-231634362-GA,2-231634385-231634398-AG,2-231634403-231634416-AGAA,2-231634449-231634464-GAAA,2-231634471-231634496-GGGGA;MOTIFS=AG,GA,GGGGA,AGAA,GAAA;STRUC=<VC138939>	HPRC,HGSVC,1KG-ONT	No	2.416	No	NA,NA	NA	NA
chr2:231634465	83447	INS	76	0.8253	0.6501	8	NA	NA	NA	NA	NA	NA	NA	NA	NA	No	ID=2-231634350-231634362-GA,2-231634385-231634398-AG,2-231634403-231634416-AGAA,2-231634449-231634464-GAAA,2-231634471-231634496-GGGGA;MOTIFS=AG,GA,GGGGA,AGAA,GAAA;STRUC=<VC138939>	HPRC,HGSVC,1KG-ONT	No	2.416	No	NA,NA	NA	NA
chr2:231634465	83438	INS	140	0.8569	0.5338	10	NA	NA	NA	NA	NA	NA	NA	NA	NA	No	ID=2-231634350-231634362-GA,2-231634385-231634398-AG,2-231634403-231634416-AGAA,2-231634449-231634464-GAAA,2-231634471-231634496-GGGGA;MOTIFS=AG,GA,GGGGA,AGAA,GAAA;STRUC=<VC138939>	HPRC,HGSVC,1KG-ONT	No	2.416	Yes	NA,NA	NA	NA
chr2:231634465	83440	INS	197	0.8554	0.5603	65	NA	NA	NA	NA	NA	NA	NA	NA	NA	No	ID=2-231634350-231634362-GA,2-231634385-231634398-AG,2-231634403-231634416-AGAA,2-231634449-231634464-GAAA,2-231634471-231634496-GGGGA;MOTIFS=AG,GA,GGGGA,AGAA,GAAA;STRUC=<VC138939>	HPRC,HGSVC	No	2.416	Yes	NA,NA	NA	NA
chr2:231634466	83448	INS	203	0.8401	0.5979	21	NA	NA	NA	NA	NA	NA	NA	NA	NA	No	ID=2-231634350-231634362-GA,2-231634385-231634398-AG,2-231634403-231634416-AGAA,2-231634449-231634464-GAAA,2-231634471-231634496-GGGGA;MOTIFS=AG,GA,GGGGA,AGAA,GAAA;STRUC=<VC138939>	HPRC,HGSVC	No	2.416	Yes	NA,NA	NA	NA
chr2:231634466	83449	INS	105	0.8686	0.513	21	NA	NA	NA	NA	NA	NA	NA	NA	NA	No	ID=2-231634350-231634362-GA,2-231634385-231634398-AG,2-231634403-231634416-AGAA,2-231634449-231634464-GAAA,2-231634471-231634496-GGGGA;MOTIFS=AG,GA,GGGGA,AGAA,GAAA;STRUC=<VC138939>	HPRC,HGSVC,1KG-ONT	No	2.416	Yes	NA,NA	NA	NA
chr2:231634466	83451	INS	83	0.8772	0.4468	80	NA	NA	NA	NA	NA	NA	NA	NA	NA	No	ID=2-231634350-231634362-GA,2-231634385-231634398-AG,2-231634403-231634416-AGAA,2-231634449-231634464-GAAA,2-231634471-231634496-GGGGA;MOTIFS=AG,GA,GGGGA,AGAA,GAAA;STRUC=<VC138939>	HPRC,HGSVC,1KG-ONT	No	2.416	Yes	NA,NA	NA	NA
chr2:231634466	83450	INS	72	0.8476	0.5646	25	NA	NA	NA	NA	NA	NA	NA	NA	NA	No	ID=2-231634350-231634362-GA,2-231634385-231634398-AG,2-231634403-231634416-AGAA,2-231634449-231634464-GAAA,2-231634471-231634496-GGGGA;MOTIFS=AG,GA,GGGGA,AGAA,GAAA;STRUC=<VC138939>	HPRC,HGSVC,1KG-ONT	No	2.416	Yes	NA,NA	NA	NA
chr2:231634466	83452	INS	134	0.8995	0.3471	2	NA	NA	NA	NA	NA	NA	NA	NA	NA	No	ID=2-231634350-231634362-GA,2-231634385-231634398-AG,2-231634403-231634416-AGAA,2-231634449-231634464-GAAA,2-231634471-231634496-GGGGA;MOTIFS=AG,GA,GGGGA,AGAA,GAAA;STRUC=<VC138939>	HPRC,HGSVC,1KG-ONT	No	2.416	No	NA,NA	NA	NA
chr2:231634466	83454	INS	93	0.9642	0.2336	73	NA	NA	NA	NA	NA	NA	NA	NA	NA	No	ID=2-231634350-231634362-GA,2-231634385-231634398-AG,2-231634403-231634416-AGAA,2-231634449-231634464-GAAA,2-231634471-231634496-GGGGA;MOTIFS=AG,GA,GGGGA,AGAA,GAAA;STRUC=<VC138939>	HPRC,HGSVC,1KG-ONT	No	2.416	Yes	NA,NA	NA	NA
chr2:231634466	83455	INS	98	0.8788	0.4843	74	NA	NA	NA	NA	NA	NA	NA	NA	NA	No	ID=2-231634350-231634362-GA,2-231634385-231634398-AG,2-231634403-231634416-AGAA,2-231634449-231634464-GAAA,2-231634471-231634496-GGGGA;MOTIFS=AG,GA,GGGGA,AGAA,GAAA;STRUC=<VC138939>	HPRC,HGSVC,1KG-ONT	No	2.416	Yes	NA,NA	NA	NA
chr2:231634466	83456	INS	106	0.8154	0.6695	45	NA	NA	NA	NA	NA	NA	NA	NA	NA	No	ID=2-231634350-231634362-GA,2-231634385-231634398-AG,2-231634403-231634416-AGAA,2-231634449-231634464-GAAA,2-231634471-231634496-GGGGA;MOTIFS=AG,GA,GGGGA,AGAA,GAAA;STRUC=<VC138939>	HPRC,HGSVC,1KG-ONT	No	2.416	Yes	NA,NA	NA	NA
chr2:231634466	83453	INS	124	0.8729	0.4312	49	NA	NA	NA	NA	NA	NA	NA	NA	NA	No	ID=2-231634350-231634362-GA,2-231634385-231634398-AG,2-231634403-231634416-AGAA,2-231634449-231634464-GAAA,2-231634471-231634496-GGGGA;MOTIFS=AG,GA,GGGGA,AGAA,GAAA;STRUC=<VC138939>	HPRC,HGSVC,1KG-ONT	No	2.416	Yes	NA,NA	NA	NA
chr2:231634470	83462	INS	137	0.8801	0.4706	4	NA	NA	NA	NA	NA	NA	NA	NA	NA	No	ID=2-231634350-231634362-GA,2-231634385-231634398-AG,2-231634403-231634416-AGAA,2-231634449-231634464-GAAA,2-231634471-231634496-GGGGA;MOTIFS=AG,GA,GGGGA,AGAA,GAAA;STRUC=<VC138939>	HPRC,HGSVC,1KG-ONT	No	2.416	Yes	NA,NA	NA	NA
chr2:231634470	83464	INS	136	0.8449	0.6011	6	NA	NA	NA	NA	NA	NA	NA	NA	NA	No	ID=2-231634350-231634362-GA,2-231634385-231634398-AG,2-231634403-231634416-AGAA,2-231634449-231634464-GAAA,2-231634471-231634496-GGGGA;MOTIFS=AG,GA,GGGGA,AGAA,GAAA;STRUC=<VC138939>	HPRC,HGSVC,1KG-ONT	No	2.416	No	NA,NA	NA	NA
chr2:231634470	83463	INS	212	0.8483	0.5671	8	NA	NA	NA	NA	NA	NA	NA	NA	NA	No	ID=2-231634350-231634362-GA,2-231634385-231634398-AG,2-231634403-231634416-AGAA,2-231634449-231634464-GAAA,2-231634471-231634496-GGGGA;MOTIFS=AG,GA,GGGGA,AGAA,GAAA;STRUC=<VC138939>	HPRC,HGSVC	No	2.416	Yes	NA,NA	NA	NA
chr2:231634470	83461	INS	78	0.861	0.5038	6	NA	NA	NA	NA	NA	NA	NA	NA	NA	No	ID=2-231634350-231634362-GA,2-231634385-231634398-AG,2-231634403-231634416-AGAA,2-231634449-231634464-GAAA,2-231634471-231634496-GGGGA;MOTIFS=AG,GA,GGGGA,AGAA,GAAA;STRUC=<VC138939>	HPRC,HGSVC,1KG-ONT	No	2.416	Yes	NA,NA	NA	NA
chr2:231634470	83460	INS	134	0.81	0.6666	21	NA	NA	NA	NA	NA	NA	NA	NA	NA	No	ID=2-231634350-231634362-GA,2-231634385-231634398-AG,2-231634403-231634416-AGAA,2-231634449-231634464-GAAA,2-231634471-231634496-GGGGA;MOTIFS=AG,GA,GGGGA,AGAA,GAAA;STRUC=<VC138939>	HPRC,HGSVC,1KG-ONT	No	2.416	Yes	NA,NA	NA	NA
chr2:231634470	83459	INS	106	0.8272	0.649	9	NA	NA	NA	NA	NA	NA	NA	NA	NA	No	ID=2-231634350-231634362-GA,2-231634385-231634398-AG,2-231634403-231634416-AGAA,2-231634449-231634464-GAAA,2-231634471-231634496-GGGGA;MOTIFS=AG,GA,GGGGA,AGAA,GAAA;STRUC=<VC138939>	HPRC,HGSVC,1KG-ONT	No	2.416	Yes	NA,NA	NA	NA
chr2:231634470	83458	INS	157	0.8476	0.5602	28	NA	NA	NA	NA	NA	NA	NA	NA	NA	No	ID=2-231634350-231634362-GA,2-231634385-231634398-AG,2-231634403-231634416-AGAA,2-231634449-231634464-GAAA,2-231634471-231634496-GGGGA;MOTIFS=AG,GA,GGGGA,AGAA,GAAA;STRUC=<VC138939>	HPRC,HGSVC	No	2.416	Yes	NA,NA	NA	NA
chr2:231634470	83457	INS	94	0.8605	0.5238	17	NA	NA	NA	NA	NA	NA	NA	NA	NA	No	ID=2-231634350-231634362-GA,2-231634385-231634398-AG,2-231634403-231634416-AGAA,2-231634449-231634464-GAAA,2-231634471-231634496-GGGGA;MOTIFS=AG,GA,GGGGA,AGAA,GAAA;STRUC=<VC138939>	HPRC,HGSVC,1KG-ONT	No	2.416	Yes	NA,NA	NA	NA
chr2:231634471	83482	INS	132	0.9001	0.3446	11	NA	NA	NA	NA	NA	NA	NA	NA	NA	No	ID=2-231634350-231634362-GA,2-231634385-231634398-AG,2-231634403-231634416-AGAA,2-231634449-231634464-GAAA,2-231634471-231634496-GGGGA;MOTIFS=AG,GA,GGGGA,AGAA,GAAA;STRUC=<VC138939>	HPRC,HGSVC,1KG-ONT	No	2.416	Yes	NA,NA	NA	NA
chr2:231634471	83481	INS	161	0.865	0.5117	4	NA	NA	NA	NA	NA	NA	NA	NA	NA	No	ID=2-231634350-231634362-GA,2-231634385-231634398-AG,2-231634403-231634416-AGAA,2-231634449-231634464-GAAA,2-231634471-231634496-GGGGA;MOTIFS=AG,GA,GGGGA,AGAA,GAAA;STRUC=<VC138939>	HPRC,HGSVC	No	2.416	No	NA,NA	NA	NA
chr2:231634471	83480	INS	114	0.8702	0.5514	8	NA	NA	NA	NA	NA	NA	NA	NA	NA	No	ID=2-231634350-231634362-GA,2-231634385-231634398-AG,2-231634403-231634416-AGAA,2-231634449-231634464-GAAA,2-231634471-231634496-GGGGA;MOTIFS=AG,GA,GGGGA,AGAA,GAAA;STRUC=<VC138939>	HPRC,HGSVC,1KG-ONT	No	2.416	Yes	NA,NA	NA	NA
chr2:231634471	83479	INS	217	0.9214	0.5632	1	NA	NA	NA	NA	NA	NA	NA	NA	NA	No	ID=2-231634350-231634362-GA,2-231634385-231634398-AG,2-231634403-231634416-AGAA,2-231634449-231634464-GAAA,2-231634471-231634496-GGGGA;MOTIFS=AG,GA,GGGGA,AGAA,GAAA;STRUC=<VC138939>	HPRC,HGSVC	No	2.416	No	NA,NA	NA	NA
chr2:231634471	83478	INS	135	0.939	0.2457	31	NA	NA	NA	NA	NA	NA	NA	NA	NA	No	ID=2-231634350-231634362-GA,2-231634385-231634398-AG,2-231634403-231634416-AGAA,2-231634449-231634464-GAAA,2-231634471-231634496-GGGGA;MOTIFS=AG,GA,GGGGA,AGAA,GAAA;STRUC=<VC138939>	HPRC,HGSVC,1KG-ONT	No	2.416	Yes	NA,NA	NA	NA
chr2:231634471	83472	INS	140	0.8566	0.5638	64	NA	NA	NA	NA	NA	NA	NA	NA	NA	No	ID=2-231634350-231634362-GA,2-231634385-231634398-AG,2-231634403-231634416-AGAA,2-231634449-231634464-GAAA,2-231634471-231634496-GGGGA;MOTIFS=AG,GA,GGGGA,AGAA,GAAA;STRUC=<VC138939>	HPRC,HGSVC,1KG-ONT	No	2.416	Yes	NA,NA	NA	NA
chr2:231634471	83477	INS	92	0.7933	0.688	14	NA	NA	NA	NA	NA	NA	NA	NA	NA	No	ID=2-231634350-231634362-GA,2-231634385-231634398-AG,2-231634403-231634416-AGAA,2-231634449-231634464-GAAA,2-231634471-231634496-GGGGA;MOTIFS=AG,GA,GGGGA,AGAA,GAAA;STRUC=<VC138939>	HPRC,HGSVC,1KG-ONT	No	2.416	Yes	NA,NA	NA	NA
chr2:231634471	83476	INS	123	0.9674	0.1701	18	NA	NA	NA	NA	NA	NA	NA	NA	NA	No	ID=2-231634350-231634362-GA,2-231634385-231634398-AG,2-231634403-231634416-AGAA,2-231634449-231634464-GAAA,2-231634471-231634496-GGGGA;MOTIFS=AG,GA,GGGGA,AGAA,GAAA;STRUC=<VC138939>	HPRC,HGSVC,1KG-ONT	No	2.416	Yes	NA,NA	NA	NA
chr2:231634471	83475	INS	114	0.8735	0.4683	24	NA	NA	NA	NA	NA	NA	NA	NA	NA	No	ID=2-231634350-231634362-GA,2-231634385-231634398-AG,2-231634403-231634416-AGAA,2-231634449-231634464-GAAA,2-231634471-231634496-GGGGA;MOTIFS=AG,GA,GGGGA,AGAA,GAAA;STRUC=<VC138939>	HPRC,HGSVC,1KG-ONT	No	2.416	Yes	NA,NA	NA	NA
chr2:231634471	83474	INS	96	0.9438	0.2411	35	NA	NA	NA	NA	NA	NA	NA	NA	NA	No	ID=2-231634350-231634362-GA,2-231634385-231634398-AG,2-231634403-231634416-AGAA,2-231634449-231634464-GAAA,2-231634471-231634496-GGGGA;MOTIFS=AG,GA,GGGGA,AGAA,GAAA;STRUC=<VC138939>	HPRC,HGSVC,1KG-ONT	No	2.416	Yes	NA,NA	NA	NA
chr2:231634471	83473	INS	103	0.8459	0.5567	190	NA	NA	NA	NA	NA	NA	NA	NA	NA	No	ID=2-231634350-231634362-GA,2-231634385-231634398-AG,2-231634403-231634416-AGAA,2-231634449-231634464-GAAA,2-231634471-231634496-GGGGA;MOTIFS=AG,GA,GGGGA,AGAA,GAAA;STRUC=<VC138939>	HPRC,HGSVC,1KG-ONT	No	2.416	Yes	NA,NA	NA	NA
chr2:231634471	83471	INS	164	0.842	0.5898	12	NA	NA	NA	NA	NA	NA	NA	NA	NA	No	ID=2-231634350-231634362-GA,2-231634385-231634398-AG,2-231634403-231634416-AGAA,2-231634449-231634464-GAAA,2-231634471-231634496-GGGGA;MOTIFS=AG,GA,GGGGA,AGAA,GAAA;STRUC=<VC138939>	HPRC,HGSVC	No	2.416	Yes	NA,NA	NA	NA
chr2:231634471	83470	INS	100	0.8592	0.5325	1	NA	NA	NA	NA	NA	NA	NA	NA	NA	No	ID=2-231634350-231634362-GA,2-231634385-231634398-AG,2-231634403-231634416-AGAA,2-231634449-231634464-GAAA,2-231634471-231634496-GGGGA;MOTIFS=AG,GA,GGGGA,AGAA,GAAA;STRUC=<VC138939>	HPRC,HGSVC,1KG-ONT	No	2.416	No	NA,NA	NA	NA
chr2:231634471	83469	INS	150	0.8805	0.4374	37	NA	NA	NA	NA	NA	NA	NA	NA	NA	No	ID=2-231634350-231634362-GA,2-231634385-231634398-AG,2-231634403-231634416-AGAA,2-231634449-231634464-GAAA,2-231634471-231634496-GGGGA;MOTIFS=AG,GA,GGGGA,AGAA,GAAA;STRUC=<VC138939>	HPRC,HGSVC	No	2.416	Yes	NA,NA	NA	NA
chr2:231634471	83468	INS	123	0.804	0.6909	9	NA	NA	NA	NA	NA	NA	NA	NA	NA	No	ID=2-231634350-231634362-GA,2-231634385-231634398-AG,2-231634403-231634416-AGAA,2-231634449-231634464-GAAA,2-231634471-231634496-GGGGA;MOTIFS=AG,GA,GGGGA,AGAA,GAAA;STRUC=<VC138939>	HPRC,HGSVC,1KG-ONT	No	2.416	Yes	NA,NA	NA	NA
chr2:231634471	83467	INS	152	0.7952	0.6857	26	NA	NA	NA	NA	NA	NA	NA	NA	NA	No	ID=2-231634350-231634362-GA,2-231634385-231634398-AG,2-231634403-231634416-AGAA,2-231634449-231634464-GAAA,2-231634471-231634496-GGGGA;MOTIFS=AG,GA,GGGGA,AGAA,GAAA;STRUC=<VC138939>	HPRC,HGSVC	No	2.416	Yes	NA,NA	NA	NA
chr2:231634471	83466	INS	113	0.9189	0.3074	3	NA	NA	NA	NA	NA	NA	NA	NA	NA	No	ID=2-231634350-231634362-GA,2-231634385-231634398-AG,2-231634403-231634416-AGAA,2-231634449-231634464-GAAA,2-231634471-231634496-GGGGA;MOTIFS=AG,GA,GGGGA,AGAA,GAAA;STRUC=<VC138939>	HPRC,HGSVC,1KG-ONT	No	2.416	No	NA,NA	NA	NA
chr2:231634471	83465	INS	161	0.8044	0.6863	20	NA	NA	NA	NA	NA	NA	NA	NA	NA	No	ID=2-231634350-231634362-GA,2-231634385-231634398-AG,2-231634403-231634416-AGAA,2-231634449-231634464-GAAA,2-231634471-231634496-GGGGA;MOTIFS=AG,GA,GGGGA,AGAA,GAAA;STRUC=<VC138939>	HPRC,HGSVC	No	2.416	No	NA,NA	NA	NA
chr2:231634471	83483	INS	114	0.8726	0.4929	4	NA	NA	NA	NA	NA	NA	NA	NA	NA	No	ID=2-231634350-231634362-GA,2-231634385-231634398-AG,2-231634403-231634416-AGAA,2-231634449-231634464-GAAA,2-231634471-231634496-GGGGA;MOTIFS=AG,GA,GGGGA,AGAA,GAAA;STRUC=<VC138939>	HPRC,HGSVC,1KG-ONT	No	2.416	Yes	NA,NA	NA	NA
chr2:231634472	83484	INS	185	0.8703	0.4671	1	NA	NA	NA	NA	NA	NA	NA	NA	NA	No	ID=2-231634350-231634362-GA,2-231634385-231634398-AG,2-231634403-231634416-AGAA,2-231634449-231634464-GAAA,2-231634471-231634496-GGGGA;MOTIFS=AG,GA,GGGGA,AGAA,GAAA;STRUC=<VC138939>	HPRC,HGSVC	No	2.416	No	NA,NA	NA	NA
chr2:231634473	83485	INS	91	0.8473	0.5741	8	NA	NA	NA	NA	NA	NA	NA	NA	NA	No	ID=2-231634350-231634362-GA,2-231634385-231634398-AG,2-231634403-231634416-AGAA,2-231634449-231634464-GAAA,2-231634471-231634496-GGGGA;MOTIFS=AG,GA,GGGGA,AGAA,GAAA;STRUC=<VC138939>	HPRC,HGSVC,1KG-ONT	No	2.416	Yes	NA,NA	NA	NA
chr2:231634474	83486	INS	103	0.9674	0.1444	71	NA	NA	NA	NA	NA	NA	NA	NA	NA	No	ID=2-231634350-231634362-GA,2-231634385-231634398-AG,2-231634403-231634416-AGAA,2-231634449-231634464-GAAA,2-231634471-231634496-GGGGA;MOTIFS=AG,GA,GGGGA,AGAA,GAAA;STRUC=<VC138939>	HPRC,HGSVC,1KG-ONT	No	2.416	Yes	NA,NA	NA	NA
chr2:231634475	83487	INS	112	0.8388	0.5985	8	NA	NA	NA	NA	NA	NA	NA	NA	NA	No	ID=2-231634350-231634362-GA,2-231634385-231634398-AG,2-231634403-231634416-AGAA,2-231634449-231634464-GAAA,2-231634471-231634496-GGGGA;MOTIFS=AG,GA,GGGGA,AGAA,GAAA;STRUC=<VC138939>	HPRC,HGSVC,1KG-ONT	No	2.416	No	NA,NA	NA	NA
chr2:231634476	83489	INS	90	0.8194	0.6637	6	NA	NA	NA	NA	NA	NA	NA	NA	NA	No	ID=2-231634350-231634362-GA,2-231634385-231634398-AG,2-231634403-231634416-AGAA,2-231634449-231634464-GAAA,2-231634471-231634496-GGGGA;MOTIFS=AG,GA,GGGGA,AGAA,GAAA;STRUC=<VC138939>	HPRC,HGSVC,1KG-ONT	No	2.416	No	NA,NA	NA	NA
chr2:231634476	83488	INS	85	0.8645	0.6015	6	NA	NA	NA	NA	NA	NA	NA	NA	NA	No	ID=2-231634350-231634362-GA,2-231634385-231634398-AG,2-231634403-231634416-AGAA,2-231634449-231634464-GAAA,2-231634471-231634496-GGGGA;MOTIFS=AG,GA,GGGGA,AGAA,GAAA;STRUC=<VC138939>	HPRC,HGSVC,1KG-ONT	No	2.416	No	NA,NA	NA	NA
chr2:231634477	83493	INS	107	0.8741	0.4997	23	NA	NA	NA	NA	NA	NA	NA	NA	NA	No	ID=2-231634350-231634362-GA,2-231634385-231634398-AG,2-231634403-231634416-AGAA,2-231634449-231634464-GAAA,2-231634471-231634496-GGGGA;MOTIFS=AG,GA,GGGGA,AGAA,GAAA;STRUC=<VC138939>	HPRC,HGSVC,1KG-ONT	No	2.416	Yes	NA,NA	NA	NA
chr2:231634477	83492	INS	87	0.8005	0.68	18	NA	NA	NA	NA	NA	NA	NA	NA	NA	No	ID=2-231634350-231634362-GA,2-231634385-231634398-AG,2-231634403-231634416-AGAA,2-231634449-231634464-GAAA,2-231634471-231634496-GGGGA;MOTIFS=AG,GA,GGGGA,AGAA,GAAA;STRUC=<VC138939>	HPRC,HGSVC,1KG-ONT	No	2.416	Yes	NA,NA	NA	NA
chr2:231634477	83491	INS	92	0.8516	0.5725	2	NA	NA	NA	NA	NA	NA	NA	NA	NA	No	ID=2-231634350-231634362-GA,2-231634385-231634398-AG,2-231634403-231634416-AGAA,2-231634449-231634464-GAAA,2-231634471-231634496-GGGGA;MOTIFS=AG,GA,GGGGA,AGAA,GAAA;STRUC=<VC138939>	HPRC,HGSVC,1KG-ONT	No	2.416	Yes	NA,NA	NA	NA
chr2:231634477	83490	INS	106	0.8413	0.592	1	NA	NA	NA	NA	NA	NA	NA	NA	NA	No	ID=2-231634350-231634362-GA,2-231634385-231634398-AG,2-231634403-231634416-AGAA,2-231634449-231634464-GAAA,2-231634471-231634496-GGGGA;MOTIFS=AG,GA,GGGGA,AGAA,GAAA;STRUC=<VC138939>	HPRC,HGSVC,1KG-ONT	No	2.416	No	NA,NA	NA	NA
chr2:231634478	83495	INS	106	0.847	0.5491	7	NA	NA	NA	NA	NA	NA	NA	NA	NA	No	ID=2-231634350-231634362-GA,2-231634385-231634398-AG,2-231634403-231634416-AGAA,2-231634449-231634464-GAAA,2-231634471-231634496-GGGGA;MOTIFS=AG,GA,GGGGA,AGAA,GAAA;STRUC=<VC138939>	HPRC,HGSVC,1KG-ONT	No	2.416	No	NA,NA	NA	NA
chr2:231634478	83494	INS	104	0.9335	0.254	6	NA	NA	NA	NA	NA	NA	NA	NA	NA	No	ID=2-231634350-231634362-GA,2-231634385-231634398-AG,2-231634403-231634416-AGAA,2-231634449-231634464-GAAA,2-231634471-231634496-GGGGA;MOTIFS=AG,GA,GGGGA,AGAA,GAAA;STRUC=<VC138939>	HPRC,HGSVC,1KG-ONT	No	2.416	No	NA,NA	NA	NA
chr2:231634479	83497	INS	110	0.9161	0.3072	45	NA	NA	NA	NA	NA	NA	NA	NA	NA	No	ID=2-231634350-231634362-GA,2-231634385-231634398-AG,2-231634403-231634416-AGAA,2-231634449-231634464-GAAA,2-231634471-231634496-GGGGA;MOTIFS=AG,GA,GGGGA,AGAA,GAAA;STRUC=<VC138939>	HPRC,HGSVC,1KG-ONT	No	2.416	Yes	NA,NA	NA	NA
chr2:231634479	83496	INS	113	0.9394	0.2322	30	NA	NA	NA	NA	NA	NA	NA	NA	NA	No	ID=2-231634350-231634362-GA,2-231634385-231634398-AG,2-231634403-231634416-AGAA,2-231634449-231634464-GAAA,2-231634471-231634496-GGGGA;MOTIFS=AG,GA,GGGGA,AGAA,GAAA;STRUC=<VC138939>	HPRC,HGSVC,1KG-ONT	No	2.416	Yes	NA,NA	NA	NA
chr2:231634481	83506	INS	122	0.9025	0.3786	18	NA	NA	NA	NA	NA	NA	NA	NA	NA	No	ID=2-231634350-231634362-GA,2-231634385-231634398-AG,2-231634403-231634416-AGAA,2-231634449-231634464-GAAA,2-231634471-231634496-GGGGA;MOTIFS=AG,GA,GGGGA,AGAA,GAAA;STRUC=<VC138939>	HPRC,HGSVC,1KG-ONT	No	2.416	Yes	NA,NA	NA	NA
chr2:231634481	83498	INS	106	0.8471	0.5772	13	NA	NA	NA	NA	NA	NA	NA	NA	NA	No	ID=2-231634350-231634362-GA,2-231634385-231634398-AG,2-231634403-231634416-AGAA,2-231634449-231634464-GAAA,2-231634471-231634496-GGGGA;MOTIFS=AG,GA,GGGGA,AGAA,GAAA;STRUC=<VC138939>	HPRC,HGSVC,1KG-ONT	No	2.416	Yes	NA,NA	NA	NA
chr2:231634481	83505	INS	128	0.8211	0.6492	27	NA	NA	NA	NA	NA	NA	NA	NA	NA	No	ID=2-231634350-231634362-GA,2-231634385-231634398-AG,2-231634403-231634416-AGAA,2-231634449-231634464-GAAA,2-231634471-231634496-GGGGA;MOTIFS=AG,GA,GGGGA,AGAA,GAAA;STRUC=<VC138939>	HPRC,HGSVC,1KG-ONT	No	2.416	Yes	NA,NA	NA	NA
chr2:231634481	83509	INS	123	0.9543	0.1863	1	NA	NA	NA	NA	NA	NA	NA	NA	NA	No	ID=2-231634350-231634362-GA,2-231634385-231634398-AG,2-231634403-231634416-AGAA,2-231634449-231634464-GAAA,2-231634471-231634496-GGGGA;MOTIFS=AG,GA,GGGGA,AGAA,GAAA;STRUC=<VC138939>	HPRC,HGSVC,1KG-ONT	No	2.416	No	NA,NA	NA	NA
chr2:231634481	83504	INS	216	0.8885	0.394	8	NA	NA	NA	NA	NA	NA	NA	NA	NA	No	ID=2-231634350-231634362-GA,2-231634385-231634398-AG,2-231634403-231634416-AGAA,2-231634449-231634464-GAAA,2-231634471-231634496-GGGGA;MOTIFS=AG,GA,GGGGA,AGAA,GAAA;STRUC=<VC138939>	HPRC,HGSVC	No	2.416	Yes	NA,NA	NA	NA
chr2:231634481	83503	INS	72	0.8092	0.6987	1	NA	NA	NA	NA	NA	NA	NA	NA	NA	No	ID=2-231634350-231634362-GA,2-231634385-231634398-AG,2-231634403-231634416-AGAA,2-231634449-231634464-GAAA,2-231634471-231634496-GGGGA;MOTIFS=AG,GA,GGGGA,AGAA,GAAA;STRUC=<VC138939>	HPRC,HGSVC,1KG-ONT	No	2.416	Yes	NA,NA	NA	NA
chr2:231634481	83502	INS	77	0.8603	0.5169	14	NA	NA	NA	NA	NA	NA	NA	NA	NA	No	ID=2-231634350-231634362-GA,2-231634385-231634398-AG,2-231634403-231634416-AGAA,2-231634449-231634464-GAAA,2-231634471-231634496-GGGGA;MOTIFS=AG,GA,GGGGA,AGAA,GAAA;STRUC=<VC138939>	HPRC,HGSVC,1KG-ONT	No	2.416	No	NA,NA	NA	NA
chr2:231634481	83508	INS	106	0.8906	0.3781	48	NA	NA	NA	NA	NA	NA	NA	NA	NA	No	ID=2-231634350-231634362-GA,2-231634385-231634398-AG,2-231634403-231634416-AGAA,2-231634449-231634464-GAAA,2-231634471-231634496-GGGGA;MOTIFS=AG,GA,GGGGA,AGAA,GAAA;STRUC=<VC138939>	HPRC,HGSVC,1KG-ONT	No	2.416	Yes	NA,NA	NA	NA
chr2:231634481	83501	INS	131	0.8614	0.4985	7	NA	NA	NA	NA	NA	NA	NA	NA	NA	No	ID=2-231634350-231634362-GA,2-231634385-231634398-AG,2-231634403-231634416-AGAA,2-231634449-231634464-GAAA,2-231634471-231634496-GGGGA;MOTIFS=AG,GA,GGGGA,AGAA,GAAA;STRUC=<VC138939>	HPRC,HGSVC,1KG-ONT	No	2.416	Yes	NA,NA	NA	NA
chr2:231634481	83500	INS	97	0.8883	0.4173	100	NA	NA	NA	NA	NA	NA	NA	NA	NA	No	ID=2-231634350-231634362-GA,2-231634385-231634398-AG,2-231634403-231634416-AGAA,2-231634449-231634464-GAAA,2-231634471-231634496-GGGGA;MOTIFS=AG,GA,GGGGA,AGAA,GAAA;STRUC=<VC138939>	HPRC,HGSVC,1KG-ONT	No	2.416	Yes	NA,NA	NA	NA
chr2:231634481	83507	INS	126	0.8017	0.6942	3	NA	NA	NA	NA	NA	NA	NA	NA	NA	No	ID=2-231634350-231634362-GA,2-231634385-231634398-AG,2-231634403-231634416-AGAA,2-231634449-231634464-GAAA,2-231634471-231634496-GGGGA;MOTIFS=AG,GA,GGGGA,AGAA,GAAA;STRUC=<VC138939>	HPRC,HGSVC,1KG-ONT	No	2.416	No	NA,NA	NA	NA
chr2:231634481	83499	INS	113	0.8298	0.6382	14	NA	NA	NA	NA	NA	NA	NA	NA	NA	No	ID=2-231634350-231634362-GA,2-231634385-231634398-AG,2-231634403-231634416-AGAA,2-231634449-231634464-GAAA,2-231634471-231634496-GGGGA;MOTIFS=AG,GA,GGGGA,AGAA,GAAA;STRUC=<VC138939>	HPRC,HGSVC,1KG-ONT	No	2.416	Yes	NA,NA	NA	NA
chr2:231634483	83510	INS	102	0.8761	0.4652	15	NA	NA	NA	NA	NA	NA	NA	NA	NA	No	ID=2-231634350-231634362-GA,2-231634385-231634398-AG,2-231634403-231634416-AGAA,2-231634449-231634464-GAAA,2-231634471-231634496-GGGGA;MOTIFS=AG,GA,GGGGA,AGAA,GAAA;STRUC=<VC138939>	HPRC,HGSVC,1KG-ONT	No	2.416	Yes	NA,NA	NA	NA
chr2:231634484	83511	INS	109	0.8027	0.6882	11	NA	NA	NA	NA	NA	NA	NA	NA	NA	No	ID=2-231634350-231634362-GA,2-231634385-231634398-AG,2-231634403-231634416-AGAA,2-231634449-231634464-GAAA,2-231634471-231634496-GGGGA;MOTIFS=AG,GA,GGGGA,AGAA,GAAA;STRUC=<VC138939>	HPRC,HGSVC,1KG-ONT	No	2.416	Yes	NA,NA	NA	NA
chr2:231634485	83512	INS	139	0.8618	0.5013	3	NA	NA	NA	NA	NA	NA	NA	NA	NA	No	ID=2-231634350-231634362-GA,2-231634385-231634398-AG,2-231634403-231634416-AGAA,2-231634449-231634464-GAAA,2-231634471-231634496-GGGGA;MOTIFS=AG,GA,GGGGA,AGAA,GAAA;STRUC=<VC138939>	HPRC,HGSVC,1KG-ONT	No	2.416	No	NA,NA	NA	NA
chr2:231634486	83514	INS	89	0.8485	0.5377	1	NA	NA	NA	NA	NA	NA	NA	NA	NA	No	ID=2-231634350-231634362-GA,2-231634385-231634398-AG,2-231634403-231634416-AGAA,2-231634449-231634464-GAAA,2-231634471-231634496-GGGGA;MOTIFS=AG,GA,GGGGA,AGAA,GAAA;STRUC=<VC138939>	HPRC,HGSVC,1KG-ONT	No	2.416	No	NA,NA	NA	NA
chr2:231634486	83513	INS	112	0.895	0.4235	9	NA	NA	NA	NA	NA	NA	NA	NA	NA	No	ID=2-231634350-231634362-GA,2-231634385-231634398-AG,2-231634403-231634416-AGAA,2-231634449-231634464-GAAA,2-231634471-231634496-GGGGA;MOTIFS=AG,GA,GGGGA,AGAA,GAAA;STRUC=<VC138939>	HPRC,HGSVC,1KG-ONT	No	2.416	Yes	NA,NA	NA	NA
chr2:231634487	83515	INS	104	0.8327	0.6248	3	NA	NA	NA	NA	NA	NA	NA	NA	NA	No	ID=2-231634350-231634362-GA,2-231634385-231634398-AG,2-231634403-231634416-AGAA,2-231634449-231634464-GAAA,2-231634471-231634496-GGGGA;MOTIFS=AG,GA,GGGGA,AGAA,GAAA;STRUC=<VC138939>	HPRC,HGSVC,1KG-ONT	No	2.416	Yes	NA,NA	NA	NA
chr2:231634487	83516	INS	136	0.878	0.6902	11	NA	NA	NA	NA	NA	NA	NA	NA	NA	No	ID=2-231634350-231634362-GA,2-231634385-231634398-AG,2-231634403-231634416-AGAA,2-231634449-231634464-GAAA,2-231634471-231634496-GGGGA;MOTIFS=AG,GA,GGGGA,AGAA,GAAA;STRUC=<VC138939>	HPRC,HGSVC,1KG-ONT	No	2.416	Yes	NA,NA	NA	NA
chr2:231634487	83517	INS	100	0.9262	0.2886	8	NA	NA	NA	NA	NA	NA	NA	NA	NA	No	ID=2-231634350-231634362-GA,2-231634385-231634398-AG,2-231634403-231634416-AGAA,2-231634449-231634464-GAAA,2-231634471-231634496-GGGGA;MOTIFS=AG,GA,GGGGA,AGAA,GAAA;STRUC=<VC138939>	HPRC,HGSVC,1KG-ONT	No	2.416	Yes	NA,NA	NA	NA
chr2:231634488	83518	INS	114	0.875	0.4537	1	NA	NA	NA	NA	NA	NA	NA	NA	NA	No	ID=2-231634350-231634362-GA,2-231634385-231634398-AG,2-231634403-231634416-AGAA,2-231634449-231634464-GAAA,2-231634471-231634496-GGGGA;MOTIFS=AG,GA,GGGGA,AGAA,GAAA;STRUC=<VC138939>	HPRC,HGSVC,1KG-ONT	No	2.416	No	NA,NA	NA	NA
chr2:231634489	83519	INS	101	0.8325	0.6204	38	NA	NA	NA	NA	NA	NA	NA	NA	NA	No	ID=2-231634350-231634362-GA,2-231634385-231634398-AG,2-231634403-231634416-AGAA,2-231634449-231634464-GAAA,2-231634471-231634496-GGGGA;MOTIFS=AG,GA,GGGGA,AGAA,GAAA;STRUC=<VC138939>	HPRC,HGSVC,1KG-ONT	No	2.416	Yes	NA,NA	NA	NA
chr2:231634491	83520	INS	111	0.8855	0.4675	6	NA	NA	NA	NA	NA	NA	NA	NA	NA	No	ID=2-231634350-231634362-GA,2-231634385-231634398-AG,2-231634403-231634416-AGAA,2-231634449-231634464-GAAA,2-231634471-231634496-GGGGA;MOTIFS=AG,GA,GGGGA,AGAA,GAAA;STRUC=<VC138939>	HPRC,HGSVC,1KG-ONT	No	2.416	Yes	NA,NA	NA	NA
chr2:231634492	83521	INS	151	0.8281	0.6535	35	NA	NA	NA	NA	NA	NA	NA	NA	NA	No	ID=2-231634350-231634362-GA,2-231634385-231634398-AG,2-231634403-231634416-AGAA,2-231634449-231634464-GAAA,2-231634471-231634496-GGGGA;MOTIFS=AG,GA,GGGGA,AGAA,GAAA;STRUC=<VC138939>	HPRC,HGSVC	No	2.416	Yes	NA,NA	NA	NA
chr2:231649417	83522	DEL	132	0.8713	0.5066	68	NA	NA	NA	NA	NA	NA	NA	NA	NA	No	NA	HGSVC	No	0.094	Yes	NA,NA	NA	NA
chr2:231654236	83523	DEL	740	0.8965	0.3841	1	NA	NA	NA	NA	NA	NA	NA	NA	NA	No	ID=2-231654256-231654267-A;MOTIFS=A;STRUC=<TR2094856>,ID=2-231654335-231654345-T;MOTIFS=T;STRUC=<TR2094857>,ID=2-231654660-231654672-T;MOTIFS=T;STRUC=<TR2094858>	NA	Yes	0.033	No	NA,NA	NA	NA
chr2:231694300	83524	DEL	62	0.8823	0.4073	226	NA	NA	NA	NA	NA	NA	NA	NA	NA	No	NA	HPRC,HGSVC,1KG-ONT	No	0.196	Yes	NA,NA	NA	NA
chr2:231694331	83525	DEL	61	0.9184	0.4942	7	NA	NA	NA	NA	NA	NA	NA	NA	NA	No	NA	HPRC,HGSVC,1KG-ONT	No	0.229	Yes	NA,NA	NA	NA
chr2:231697389	83526	DEL	87	0.9647	0.1437	9	NA	NA	NA	NA	NA	NA	NA	NA	NA	No	NA	HPRC,HGSVC	No	0.056	Yes	NA,NA	NA	NA
chr2:231715712	83527	INS	184	0.8898	0.4048	2	NA	NA	NA	NA	NA	NA	NA	NA	NA	No	ID=2-231715710-231715719-CA,2-231715735-231715806-GCACCCTCACTGGACTCCAT;MOTIFS=GCACCCTCACTGGACTCCAT,CA;STRUC=<VC138952>	HPRC,HGSVC,1KG-ONT	Yes	0.112	Yes	NA,NA	NA	NA
chr2:231715716	83528	INS	188	0.8326	0.6096	1	NA	NA	NA	NA	NA	NA	NA	NA	NA	No	ID=2-231715710-231715719-CA,2-231715735-231715806-GCACCCTCACTGGACTCCAT;MOTIFS=GCACCCTCACTGGACTCCAT,CA;STRUC=<VC138952>	HPRC,HGSVC,1KG-ONT	Yes	0.112	Yes	NA,NA	NA	NA
chr2:231715716	83529	INS	248	0.8114	0.6826	11	NA	NA	NA	NA	NA	NA	NA	NA	NA	No	ID=2-231715710-231715719-CA,2-231715735-231715806-GCACCCTCACTGGACTCCAT;MOTIFS=GCACCCTCACTGGACTCCAT,CA;STRUC=<VC138952>	HPRC,1KG-ONT	Yes	0.112	Yes	NA,NA	NA	NA
chr2:231715716	83530	INS	144	0.8198	0.6715	4	NA	NA	NA	NA	NA	NA	NA	NA	NA	No	ID=2-231715710-231715719-CA,2-231715735-231715806-GCACCCTCACTGGACTCCAT;MOTIFS=GCACCCTCACTGGACTCCAT,CA;STRUC=<VC138952>	HPRC,HGSVC,1KG-ONT	Yes	0.112	Yes	NA,NA	NA	NA
chr2:231715726	83531	INS	168	0.9532	0.5647	132	NA	NA	NA	NA	NA	NA	NA	NA	NA	No	ID=2-231715710-231715719-CA,2-231715735-231715806-GCACCCTCACTGGACTCCAT;MOTIFS=GCACCCTCACTGGACTCCAT,CA;STRUC=<VC138952>	HPRC,HGSVC,1KG-ONT	Yes	0.112	Yes	NA,NA	NA	NA
chr2:231715740	83532	DEL	152	0.8468	0.5597	34	NA	NA	NA	NA	NA	NA	NA	NA	NA	No	ID=2-231715710-231715719-CA,2-231715735-231715806-GCACCCTCACTGGACTCCAT;MOTIFS=GCACCCTCACTGGACTCCAT,CA;STRUC=<VC138952>	HPRC,HGSVC,1KG-ONT	No	5.716	Yes	NA,NA	NA	NA
chr2:231715746	83533	INS	64	0.8165	0.683	41	NA	NA	NA	NA	NA	NA	NA	NA	NA	No	ID=2-231715710-231715719-CA,2-231715735-231715806-GCACCCTCACTGGACTCCAT;MOTIFS=GCACCCTCACTGGACTCCAT,CA;STRUC=<VC138952>	HPRC,HGSVC,1KG-ONT	Yes	1.839	Yes	NA,NA	NA	NA
chr2:231715760	83534	DEL	132	0.8819	0.4267	217	NA	NA	NA	NA	NA	NA	NA	NA	NA	No	ID=2-231715710-231715719-CA,2-231715735-231715806-GCACCCTCACTGGACTCCAT;MOTIFS=GCACCCTCACTGGACTCCAT,CA;STRUC=<VC138952>	HPRC,HGSVC,1KG-ONT	No	5.72	Yes	NA,NA	NA	NA
chr2:231715766	83537	INS	320	0.861	0.5344	1	NA	NA	NA	NA	NA	NA	NA	NA	NA	No	ID=2-231715710-231715719-CA,2-231715735-231715806-GCACCCTCACTGGACTCCAT;MOTIFS=GCACCCTCACTGGACTCCAT,CA;STRUC=<VC138952>	HPRC,HGSVC,1KG-ONT	Yes	0.112	No	NA,NA	NA	NA
chr2:231715766	83536	INS	340	0.8741	0.4665	1	NA	NA	NA	NA	NA	NA	NA	NA	NA	No	ID=2-231715710-231715719-CA,2-231715735-231715806-GCACCCTCACTGGACTCCAT;MOTIFS=GCACCCTCACTGGACTCCAT,CA;STRUC=<VC138952>	HPRC,HGSVC,1KG-ONT	Yes	0.112	No	NA,NA	NA	NA
chr2:231715775	83538	INS	88	0.8784	0.4589	114	NA	NA	NA	NA	NA	NA	NA	NA	NA	No	ID=2-231715710-231715719-CA,2-231715735-231715806-GCACCCTCACTGGACTCCAT;MOTIFS=GCACCCTCACTGGACTCCAT,CA;STRUC=<VC138952>	HPRC,HGSVC	Yes	0.112	Yes	NA,NA	NA	NA
chr2:231715780	83539	DEL	88	0.8273	0.6553	1	NA	NA	NA	NA	NA	NA	NA	NA	NA	No	ID=2-231715710-231715719-CA,2-231715735-231715806-GCACCCTCACTGGACTCCAT;MOTIFS=GCACCCTCACTGGACTCCAT,CA;STRUC=<VC138952>	NA	No	5.32	No	NA,NA	NA	NA
chr2:231715784	83540	DEL	252	0.9743	0.1264	45	NA	NA	NA	NA	NA	NA	NA	NA	NA	No	ID=2-231715710-231715719-CA,2-231715735-231715806-GCACCCTCACTGGACTCCAT;MOTIFS=GCACCCTCACTGGACTCCAT,CA;STRUC=<VC138952>	HPRC,HGSVC,1KG-ONT	No	5.479	Yes	NA,NA	NA	NA
chr2:231715892	83542	INS	108	0.8215	0.6602	3	NA	NA	NA	NA	NA	NA	NA	NA	NA	No	ID=2-231715710-231715719-CA,2-231715735-231715806-GCACCCTCACTGGACTCCAT;MOTIFS=GCACCCTCACTGGACTCCAT,CA;STRUC=<VC138952>	HPRC,HGSVC	No	0.112	No	NA,NA	NA	NA
chr2:231715912	83543	INS	360	0.8827	0.4259	8	NA	NA	NA	NA	NA	NA	NA	NA	NA	No	ID=2-231715710-231715719-CA,2-231715735-231715806-GCACCCTCACTGGACTCCAT;MOTIFS=GCACCCTCACTGGACTCCAT,CA;STRUC=<VC138952>	HPRC,HGSVC,1KG-ONT	No	0.112	Yes	NA,NA	NA	NA
chr2:231716032	83544	INS	112	0.8823	0.4645	31	NA	NA	NA	NA	NA	NA	NA	NA	NA	No	NA	HPRC,HGSVC	Yes	0.327	Yes	NA,NA	NA	NA
chr2:231716057	83545	INS	60	0.9154	0.3236	103	NA	NA	NA	NA	NA	NA	NA	NA	NA	No	NA	HPRC,HGSVC,1KG-ONT	Yes	0.327	Yes	NA,NA	NA	NA
chr2:231716057	83547	INS	440	0.9303	0.2824	1	NA	NA	NA	NA	NA	NA	NA	NA	NA	No	NA	HPRC,HGSVC,1KG-ONT	Yes	0.327	No	NA,NA	NA	NA
chr2:231716057	83546	INS	416	0.8688	0.4983	121	NA	NA	NA	NA	NA	NA	NA	NA	NA	No	NA	HPRC,HGSVC,1KG-ONT	Yes	0.327	Yes	NA,NA	NA	NA
chr2:231758214	83548	DEL	5832	0.8641	0.5095	2	PDE6D(0.22718,1.027)	NA	NA	NA	NA	NA	NA	NA	NA	No	ID=2-231758298-231758308-T;MOTIFS=T;STRUC=<TR2095069>,ID=2-231758309-231758318-T;MOTIFS=T;STRUC=<TR2095070>,ID=2-231759155-231759167-A;MOTIFS=A;STRUC=<TR2095071>,ID=2-231759316-231759331-AAAT;MOTIFS=AAAT;STRUC=<TR2095072>,ID=2-231760317-231760326-ATG;MOTIFS=ATG;STRUC=<TR2095073>,ID=2-231760414-231760425-ATT;MOTIFS=ATT;STRUC=<TR2095074>,ID=2-231761179-231761192-T;MOTIFS=T;STRUC=<TR2095075>,ID=2-231762299-231762310-T;MOTIFS=T;STRUC=<TR2095076>,ID=2-231762339-231762363-T;MOTIFS=T;STRUC=<TR2095077>,ID=2-231762936-231762946-A;MOTIFS=A;STRUC=<TR2095078>,ID=2-231762942-231762961-AAAAG;MOTIFS=AAAAG;STRUC=<TR2095079>,ID=2-231763362-231763371-CTA;MOTIFS=CTA;STRUC=<TR2095080>,ID=2-231763584-231763593-AAT;MOTIFS=AAT;STRUC=<TR2095081>,ID=2-231763628-231763637-T;MOTIFS=T;STRUC=<TR2095082>,ID=2-231763638-231763652-T;MOTIFS=T;STRUC=<TR2095083>,ID=2-231763812-231763821-TTG;MOTIFS=TTG;STRUC=<TR2095084>	NA	Yes	6.297	No	NA,NA	NA	NA
chr2:231781197	83549	INS	68	0.8737	0.407	5	PDE6D(0.22718,1.027)	NA	NA	NA	NA	NA	NA	NA	enhancer	No	NA	NA	Yes	18.02	No	NA,NA	NA	NA
chr2:231823362	83554	DEL	5059	0.8243	0.648	3	NA	NA	NA	NA	NA	NA	NA	NA	NA	Yes	ID=2-231823187-231823365-TAGAAATAGTGCCCAGAGTGAGAAACCCTGCTCTAGAAACCCTACAGTGTACAGGCCAGCCGCCACATCAGAGAATAATCTGCTCCAAA;MOTIFS=TAGAAATAGTGCCCAGAGTGAGAAACCCTGCTCTAGAAACCCTACAGTGTACAGGCCAGCCGCCACATCAGAGAATAATCTGCTCCAAA;STRUC=(TAGAAATAGTGCCCAGAGTGAGAAACCCTGCTCTAGAAACCCTACAGTGTACAGGCCAGCCGCCACATCAGAGAATAATCTGCTCCAAA)n	HGSVC,1KG-ONT	No	0.674	No	NA,NA	NA	NA
chr2:231823690	83556	DEL	4623	0.8518	0.5533	1	NA	NA	NA	NA	NA	NA	NA	NA	NA	Yes	NA	HGSVC,1KG-ONT	No	0.337	No	NA,NA	NA	NA
chr2:231824397	83558	DEL	4175	0.8663	0.5199	9	NA	NA	NA	NA	NA	NA	NA	NA	NA	Yes	NA	HPRC,HGSVC,1KG-ONT	No	0.58	No	NA,NA	NA	NA
chr2:231824511	83559	DEL	6326	0.865	0.5435	1	NA	NA	NA	NA	NA	NA	NA	NA	NA	Yes	NA	NA	No	0.674	No	NA,NA	NA	NA
chr2:231824886	83560	DEL	3510	0.8804	0.4376	1	NA	NA	NA	NA	NA	NA	NA	NA	NA	Yes	NA	HPRC,HGSVC,1KG-ONT	No	0.239	No	NA,NA	NA	NA
chr2:231824899	83562	DEL	3243	0.8603	0.5307	1	NA	NA	NA	NA	NA	NA	NA	NA	NA	Yes	NA	HPRC,HGSVC,1KG-ONT	No	0.393	No	NA,NA	NA	NA
chr2:231828939	83565	INS	984	0.8426	0.6369	1	NA	NA	NA	NA	NA	NA	NA	NA	NA	Yes	NA	HGSVC	No	0.794	No	NA,NA	NA	NA
chr2:231829275	83568	DEL	3479	0.8182	0.6632	1	NA	NA	NA	NA	NA	NA	NA	NA	NA	Yes	NA	HGSVC,1KG-ONT	No	0.75	No	NA,NA	NA	NA
chr2:231829401	83569	DEL	8525	0.9186	0.313	3	NA	NA	NA	NA	NA	NA	NA	NA	NA	Yes	ID=2-231837439-231837448-AG;MOTIFS=AG;STRUC=(AG)n	NA	No	0.215	No	NA,NA	NA	NA
chr2:231829493	83573	DEL	6581	0.877	0.4515	1	NA	NA	NA	NA	NA	NA	NA	NA	NA	Yes	ID=2-231837439-231837448-AG;MOTIFS=AG;STRUC=(AG)n	NA	No	0.363	No	NA,NA	NA	NA
chr2:231829607	83575	DEL	4192	0.8284	0.6846	6	NA	NA	NA	NA	NA	NA	NA	NA	NA	Yes	NA	NA	No	0.443	No	NA,NA	NA	NA
chr2:231829969	83578	DEL	2300	0.8189	0.6983	5	NA	NA	NA	NA	NA	NA	NA	NA	NA	Yes	NA	HGSVC,1KG-ONT	No	0.203	No	NA,NA	NA	NA
chr2:231830040	83579	DEL	3041	0.8017	0.6923	1	NA	NA	NA	NA	NA	NA	NA	NA	NA	Yes	NA	HGSVC,1KG-ONT	No	0.222	No	NA,NA	NA	NA
chr2:231830298	83581	DEL	2121	0.8011	0.698	6	NA	NA	NA	NA	NA	NA	NA	NA	NA	Yes	NA	HGSVC,1KG-ONT	No	0.718	No	NA,NA	NA	NA
chr2:231832065	83592	DEL	6058	0.8075	0.6851	4	NA	NA	NA	NA	NA	NA	NA	NA	NA	Yes	ID=2-231837439-231837448-AG;MOTIFS=AG;STRUC=(AG)n	NA	No	0.7	No	NA,NA	NA	NA
chr2:231832913	83597	DEL	218	0.8062	0.6714	1	NA	NA	NA	NA	NA	NA	NA	NA	NA	Yes	NA	HGSVC	No	0.7	No	NA,NA	NA	NA
chr2:231834421	83616	INS	4486	0.804	0.6624	1	NA	NA	NA	NA	NA	NA	NA	NA	NA	Yes	NA	HGSVC	Yes	0.794	Yes	NA,NA	NA	NA
chr2:231834995	83626	INS	1318	0.891	0.4237	4	NA	NA	NA	NA	NA	NA	NA	NA	NA	Yes	ID=2-231837439-231837448-AG;MOTIFS=AG;STRUC=(AG)n	NA	No	0.794	Yes	NA,NA	NA	NA
chr2:231835145	83629	INS	315	0.835	0.6347	3	NA	NA	NA	NA	NA	NA	NA	NA	NA	Yes	ID=2-231837439-231837448-AG;MOTIFS=AG;STRUC=(AG)n	HGSVC	No	0.794	Yes	NA,NA	NA	NA
chr2:231835461	83632	DEL	841	0.8017	0.6819	3	NA	NA	NA	NA	NA	NA	NA	NA	NA	Yes	ID=2-231837439-231837448-AG;MOTIFS=AG;STRUC=(AG)n	HGSVC,1KG-ONT	No	0.713	No	NA,NA	NA	NA
chr2:231836045	83641	INS	359	0.811	0.6773	1	NA	NA	NA	NA	NA	NA	NA	NA	NA	Yes	ID=2-231837439-231837448-AG;MOTIFS=AG;STRUC=(AG)n	HGSVC	No	0.794	No	NA,NA	NA	NA
chr2:231836289	83645	DEL	52	0.8177	0.6392	1	NA	NA	NA	NA	NA	NA	NA	NA	NA	Yes	ID=2-231837439-231837448-AG;MOTIFS=AG;STRUC=(AG)n	HGSVC	No	1.743	No	NA,NA	NA	NA
chr2:231836469	83647	INS	51	0.8386	0.6582	1	NA	NA	NA	NA	NA	NA	NA	NA	NA	Yes	ID=2-231837439-231837448-AG;MOTIFS=AG;STRUC=(AG)n	HGSVC	No	0.794	No	NA,NA	NA	NA
chr2:231837061	83651	DEL	397	0.8096	0.6878	1	NA	NA	NA	NA	NA	NA	NA	NA	NA	Yes	ID=2-231837439-231837448-AG;MOTIFS=AG;STRUC=(AG)n	HGSVC	No	0.609	No	NA,NA	NA	NA
chr2:231837085	83653	DEL	51	0.8484	0.5632	1	NA	NA	NA	NA	NA	NA	NA	NA	NA	Yes	ID=2-231837439-231837448-AG;MOTIFS=AG;STRUC=(AG)n	NA	No	0.709	No	NA,NA	NA	NA
chr2:231837832	83662	DEL	663	0.8972	0.3839	1	NA	NA	NA	NA	NA	NA	NA	NA	NA	Yes	ID=2-231837439-231837448-AG;MOTIFS=AG;STRUC=(AG)n	HGSVC,1KG-ONT	No	0.538	No	NA,NA	NA	NA
chr2:231838016	83667	DEL	307	0.8234	0.6155	2	NA	NA	NA	NA	NA	NA	NA	NA	NA	Yes	ID=2-231837439-231837448-AG;MOTIFS=AG;STRUC=(AG)n	HGSVC,1KG-ONT	No	0.545	No	NA,NA	NA	NA
chr2:231839285	83676	DEL	357	0.8285	0.6221	1	NA	NA	NA	NA	NA	NA	NA	NA	NA	Yes	NA	HGSVC	No	0.325	No	NA,NA	NA	NA
chr2:231839703	83678	INS	51	0.8175	0.6995	1	NA	NA	NA	NA	NA	NA	NA	NA	NA	Yes	NA	HGSVC	No	0.794	No	NA,NA	NA	NA
chr2:231839827	83681	DEL	486	0.814	0.659	1	NA	NA	NA	NA	NA	NA	NA	NA	NA	Yes	NA	HGSVC	No	0.193	No	NA,NA	NA	NA
chr2:231840001	83682	INS	921	0.8311	0.6656	2	NA	NA	NA	NA	NA	NA	NA	NA	NA	Yes	NA	NA	No	0.794	Yes	NA,NA	NA	NA
chr2:231840104	83683	DEL	90	0.8509	0.577	1	NA	NA	NA	NA	NA	NA	NA	NA	NA	Yes	NA	HGSVC,1KG-ONT	No	0.389	No	NA,NA	NA	NA
chr2:231840144	83684	INS	306	0.8385	0.5982	1	NA	NA	NA	NA	NA	NA	NA	NA	NA	Yes	NA	HGSVC	No	0.794	No	NA,NA	NA	NA
chr2:231840158	83685	INS	487	0.803	0.6915	1	NA	NA	NA	NA	NA	NA	NA	NA	NA	Yes	NA	HGSVC	No	0.794	No	NA,NA	NA	NA
chr2:231840277	83688	INS	51	0.8103	0.6781	1	NA	NA	NA	NA	NA	NA	NA	NA	NA	Yes	NA	HGSVC	No	0.794	Yes	NA,NA	NA	NA
chr2:231840652	83691	DEL	89	0.8326	0.612	1	NA	NA	NA	NA	NA	NA	NA	NA	NA	Yes	NA	HGSVC,1KG-ONT	No	0.411	No	NA,NA	NA	NA
chr2:231840925	83695	INS	89	0.7983	0.6928	1	NA	NA	NA	NA	NA	NA	NA	NA	NA	Yes	NA	NA	No	0.794	No	NA,NA	NA	NA
chr2:231841519	83698	DEL	52	0.8248	0.6679	1	NA	NA	NA	NA	NA	NA	NA	NA	NA	Yes	NA	HGSVC	No	0.799	No	NA,NA	NA	NA
chr2:231841606	83700	DEL	52	0.8269	0.6595	1	NA	NA	NA	NA	NA	NA	NA	NA	NA	Yes	NA	HGSVC	No	0.491	No	NA,NA	NA	NA
chr2:231842439	83706	DEL	127	0.8651	0.4854	2	NA	NA	NA	NA	NA	NA	NA	NA	NA	Yes	NA	HGSVC,1KG-ONT	No	0.783	No	NA,NA	NA	NA
chr2:231842846	83711	INS	52	0.8656	0.5094	1	NA	NA	NA	NA	NA	NA	NA	NA	NA	Yes	NA	HGSVC	No	1.616	No	NA,NA	NA	NA
chr2:231842849	83712	INS	52	0.8394	0.6157	1	NA	NA	NA	NA	NA	NA	NA	NA	NA	Yes	NA	HGSVC	No	1.616	Yes	NA,NA	NA	NA
chr2:231843248	83715	DEL	51	0.8524	0.5369	3	NA	NA	NA	NA	NA	NA	NA	NA	NA	Yes	NA	HGSVC	No	0.792	Yes	NA,NA	NA	NA
chr2:231843325	83716	INS	2659	0.8482	0.5708	1	NA	NA	NA	NA	NA	NA	NA	NA	NA	Yes	NA	HGSVC	No	1.616	No	NA,NA	NA	NA
chr2:231843335	83717	DEL	51	0.8382	0.6171	1	NA	NA	NA	NA	NA	NA	NA	NA	NA	Yes	NA	HGSVC	No	0.801	No	NA,NA	NA	NA
chr2:231843423	83719	DEL	53	0.8418	0.6155	1	NA	NA	NA	NA	NA	NA	NA	NA	NA	Yes	NA	HGSVC	No	0.807	No	NA,NA	NA	NA
chr2:231843479	83720	DEL	88	0.904	0.5255	1	NA	NA	NA	NA	NA	NA	NA	NA	NA	Yes	NA	HGSVC,1KG-ONT	No	0.784	No	NA,NA	NA	NA
chr2:231843868	83723	INS	52	0.8094	0.686	3	NA	NA	NA	NA	NA	NA	NA	NA	NA	Yes	NA	HGSVC	No	1.616	Yes	NA,NA	NA	NA
chr2:231844969	83731	DEL	52	0.8634	0.5092	1	NA	NA	NA	NA	NA	NA	NA	NA	NA	Yes	NA	HGSVC	No	0.828	No	NA,NA	NA	NA
chr2:231847332	83741	INS	664	0.7971	0.6836	19	NA	NA	NA	NA	NA	NA	NA	NA	NA	Yes	NA	NA	No	0.794	Yes	NA,NA	NA	NA
chr2:231848003	83744	INS	89	0.8311	0.6017	104	NA	NA	NA	NA	NA	NA	NA	NA	NA	Yes	NA	HPRC,HGSVC,1KG-ONT	No	0.794	Yes	NA,NA	NA	NA
chr2:231848003	83743	INS	89	0.9112	0.3278	691	NA	NA	NA	NA	NA	NA	NA	NA	NA	Yes	NA	HPRC,HGSVC,1KG-ONT	No	0.794	Yes	NA,NA	NA	NA
chr2:231848044	83745	INS	94	0.8461	0.5861	2	NA	NA	NA	NA	NA	NA	NA	NA	NA	Yes	NA	HPRC,HGSVC,1KG-ONT	No	0.794	No	NA,NA	NA	NA
chr2:231848240	83746	INS	307	0.7942	0.6933	3	NA	NA	NA	NA	NA	NA	NA	NA	NA	Yes	NA	NA	No	0.794	No	NA,NA	NA	NA
chr2:231848514	83748	INS	180	0.7932	0.6853	99	NA	NA	NA	NA	NA	NA	NA	NA	NA	Yes	NA	HPRC,HGSVC,1KG-ONT	No	0.794	Yes	NA,NA	NA	NA
chr2:231848514	83747	INS	91	0.8465	0.5526	14	NA	NA	NA	NA	NA	NA	NA	NA	NA	Yes	NA	NA	No	0.794	Yes	NA,NA	NA	NA
chr2:231848653	83752	INS	1025	0.8138	0.6795	173	NA	NA	NA	NA	NA	NA	NA	NA	NA	Yes	NA	HPRC,HGSVC	Yes	2.416	Yes	NA,NA	NA	NA
chr2:231848653	83751	INS	1533	0.9028	0.3605	12	NA	NA	NA	NA	NA	NA	NA	NA	NA	Yes	NA	HPRC	Yes	2.416	Yes	NA,NA	NA	NA
chr2:231848653	83750	INS	1403	0.9781	0.2119	1	NA	NA	NA	NA	NA	NA	NA	NA	NA	Yes	NA	HPRC,HGSVC	Yes	2.416	Yes	NA,NA	NA	NA
chr2:231848653	83749	INS	180	0.8808	0.4392	957	NA	NA	NA	NA	NA	NA	NA	NA	NA	Yes	NA	HPRC,HGSVC,1KG-ONT	No	2.416	Yes	NA,NA	NA	NA
chr2:231851864	83753	INS	71	0.8346	0.6208	11	NA	NA	NA	NA	NA	NA	NA	NA	NA	No	ID=2-231851837-231851854-TTTC,2-231851853-231851866-TCTT,2-231851859-231851886-TTTCT,2-231851879-231851932-TTTC,2-231851929-231851944-TCTG,2-231851947-231852016-TCTT,2-231852016-231852065-TTCC,2-231852063-231852083-CTCTTT,2-231852083-231852095-TTTC,2-231852093-231852108-TCCC,2-231852108-231852126-TTCT,2-231852123-231852134-T;MOTIFS=TCTT,TCCC,TCTG,T,CTCTTT,TTTC,TTCC,TTTCT,TTCT;STRUC=<VC138958>	NA	Yes	0.44	Yes	NA,NA	NA	NA
chr2:231851968	83754	DEL	52	0.8322	0.6282	15	NA	NA	NA	NA	NA	NA	NA	NA	NA	No	ID=2-231851837-231851854-TTTC,2-231851853-231851866-TCTT,2-231851859-231851886-TTTCT,2-231851879-231851932-TTTC,2-231851929-231851944-TCTG,2-231851947-231852016-TCTT,2-231852016-231852065-TTCC,2-231852063-231852083-CTCTTT,2-231852083-231852095-TTTC,2-231852093-231852108-TCCC,2-231852108-231852126-TTCT,2-231852123-231852134-T;MOTIFS=TCTT,TCCC,TCTG,T,CTCTTT,TTTC,TTCC,TTTCT,TTCT;STRUC=<VC138958>	NA	No	1.537	Yes	NA,NA	NA	NA
chr2:231854165	83755	DEL	292	0.7925	0.6856	1	NA	NA	NA	NA	NA	NA	NA	NA	NA	No	ID=2-231854285-231854297-T;MOTIFS=T;STRUC=<TR2095193>	NA	No	0.19	No	NA,NA	NA	NA
chr2:231856250	83756	INS	77	0.8916	0.4044	2	NA	NA	NA	NA	NA	NA	NA	NA	NA	No	NA	NA	No	4.911	No	NA,NA	NA	NA
chr2:231869912	83757	INS	3025	0.9058	0.3333	4	NA	NA	NA	NA	NA	NA	NA	NA	NA	No	ID=2-231870034-231870048-CTCC,2-231870057-231870073-CCTT,2-231870140-231870152-CCTT;MOTIFS=CTCC,CCTT;STRUC=<VC138959>	HPRC,HGSVC,1KG-ONT	No	2.037	No	NA,NA	NA	NA
chr2:231869914	83758	INS	3877	0.8507	0.5392	2	NA	NA	NA	NA	NA	NA	NA	NA	NA	No	ID=2-231870034-231870048-CTCC,2-231870057-231870073-CCTT,2-231870140-231870152-CCTT;MOTIFS=CTCC,CCTT;STRUC=<VC138959>	HPRC,HGSVC,1KG-ONT	No	2.037	No	NA,NA	NA	NA
chr2:231869923	83759	INS	3070	0.9236	0.3012	19	NA	NA	NA	NA	NA	NA	NA	NA	NA	No	ID=2-231870034-231870048-CTCC,2-231870057-231870073-CCTT,2-231870140-231870152-CCTT;MOTIFS=CTCC,CCTT;STRUC=<VC138959>	HPRC,HGSVC,1KG-ONT	No	2.037	Yes	NA,NA	NA	NA
chr2:231869927	83760	INS	1894	0.8313	0.6411	4	NA	NA	NA	NA	NA	NA	NA	NA	NA	No	ID=2-231870034-231870048-CTCC,2-231870057-231870073-CCTT,2-231870140-231870152-CCTT;MOTIFS=CTCC,CCTT;STRUC=<VC138959>	HPRC,HGSVC,1KG-ONT	No	2.037	No	NA,NA	NA	NA
chr2:231869927	83761	INS	2347	0.8808	0.4552	4	NA	NA	NA	NA	NA	NA	NA	NA	NA	No	ID=2-231870034-231870048-CTCC,2-231870057-231870073-CCTT,2-231870140-231870152-CCTT;MOTIFS=CTCC,CCTT;STRUC=<VC138959>	HPRC,HGSVC,1KG-ONT	No	2.037	Yes	NA,NA	NA	NA
chr2:231869930	83762	INS	2856	0.8388	0.5866	3	NA	NA	NA	NA	NA	NA	NA	NA	NA	No	ID=2-231870034-231870048-CTCC,2-231870057-231870073-CCTT,2-231870140-231870152-CCTT;MOTIFS=CTCC,CCTT;STRUC=<VC138959>	HPRC,HGSVC,1KG-ONT	No	2.037	No	NA,NA	NA	NA
chr2:231869932	83763	INS	3023	0.9595	0.2686	2	NA	NA	NA	NA	NA	NA	NA	NA	NA	No	ID=2-231870034-231870048-CTCC,2-231870057-231870073-CCTT,2-231870140-231870152-CCTT;MOTIFS=CTCC,CCTT;STRUC=<VC138959>	HPRC,HGSVC,1KG-ONT	No	2.037	No	NA,NA	NA	NA
chr2:231869939	83766	INS	4040	0.8589	0.6173	23	NA	NA	NA	NA	NA	NA	NA	NA	NA	No	ID=2-231870034-231870048-CTCC,2-231870057-231870073-CCTT,2-231870140-231870152-CCTT;MOTIFS=CTCC,CCTT;STRUC=<VC138959>	HPRC,HGSVC,1KG-ONT	No	2.037	Yes	NA,NA	NA	NA
chr2:231869939	83764	INS	1961	0.9169	0.2956	2	NA	NA	NA	NA	NA	NA	NA	NA	NA	No	ID=2-231870034-231870048-CTCC,2-231870057-231870073-CCTT,2-231870140-231870152-CCTT;MOTIFS=CTCC,CCTT;STRUC=<VC138959>	HPRC,HGSVC,1KG-ONT	No	2.037	No	NA,NA	NA	NA
chr2:231869939	83765	INS	1976	0.8213	0.6223	2	NA	NA	NA	NA	NA	NA	NA	NA	NA	No	ID=2-231870034-231870048-CTCC,2-231870057-231870073-CCTT,2-231870140-231870152-CCTT;MOTIFS=CTCC,CCTT;STRUC=<VC138959>	HPRC,HGSVC,1KG-ONT	No	2.037	No	NA,NA	NA	NA
chr2:231869940	83767	INS	3252	0.9072	0.3311	2	NA	NA	NA	NA	NA	NA	NA	NA	NA	No	ID=2-231870034-231870048-CTCC,2-231870057-231870073-CCTT,2-231870140-231870152-CCTT;MOTIFS=CTCC,CCTT;STRUC=<VC138959>	HPRC,HGSVC,1KG-ONT	No	2.037	No	NA,NA	NA	NA
chr2:231869953	83769	INS	2634	0.8172	0.663	3	NA	NA	NA	NA	NA	NA	NA	NA	NA	No	ID=2-231870034-231870048-CTCC,2-231870057-231870073-CCTT,2-231870140-231870152-CCTT;MOTIFS=CTCC,CCTT;STRUC=<VC138959>	HPRC,HGSVC,1KG-ONT	No	2.037	Yes	NA,NA	NA	NA
chr2:231869953	83768	INS	2627	0.831	0.64	4	NA	NA	NA	NA	NA	NA	NA	NA	NA	No	ID=2-231870034-231870048-CTCC,2-231870057-231870073-CCTT,2-231870140-231870152-CCTT;MOTIFS=CTCC,CCTT;STRUC=<VC138959>	HPRC,HGSVC,1KG-ONT	No	2.037	Yes	NA,NA	NA	NA
chr2:231869957	83770	INS	1728	0.879	0.449	17	NA	NA	NA	NA	NA	NA	NA	NA	NA	No	ID=2-231870034-231870048-CTCC,2-231870057-231870073-CCTT,2-231870140-231870152-CCTT;MOTIFS=CTCC,CCTT;STRUC=<VC138959>	HPRC,HGSVC,1KG-ONT	No	2.037	Yes	NA,NA	NA	NA
chr2:231869959	83771	INS	1775	0.8502	0.6728	4	NA	NA	NA	NA	NA	NA	NA	NA	NA	No	ID=2-231870034-231870048-CTCC,2-231870057-231870073-CCTT,2-231870140-231870152-CCTT;MOTIFS=CTCC,CCTT;STRUC=<VC138959>	HPRC,HGSVC,1KG-ONT	No	2.037	No	NA,NA	NA	NA
chr2:231869960	83775	INS	1873	0.9001	0.3478	5	NA	NA	NA	NA	NA	NA	NA	NA	NA	No	ID=2-231870034-231870048-CTCC,2-231870057-231870073-CCTT,2-231870140-231870152-CCTT;MOTIFS=CTCC,CCTT;STRUC=<VC138959>	HPRC,HGSVC,1KG-ONT	No	2.037	No	NA,NA	NA	NA
chr2:231869960	83772	INS	2168	0.8539	0.5443	6	NA	NA	NA	NA	NA	NA	NA	NA	NA	No	ID=2-231870034-231870048-CTCC,2-231870057-231870073-CCTT,2-231870140-231870152-CCTT;MOTIFS=CTCC,CCTT;STRUC=<VC138959>	HPRC,HGSVC,1KG-ONT	No	2.037	Yes	NA,NA	NA	NA
chr2:231869960	83777	INS	2169	0.8155	0.6919	1	NA	NA	NA	NA	NA	NA	NA	NA	NA	No	ID=2-231870034-231870048-CTCC,2-231870057-231870073-CCTT,2-231870140-231870152-CCTT;MOTIFS=CTCC,CCTT;STRUC=<VC138959>	HPRC,HGSVC,1KG-ONT	No	2.037	No	NA,NA	NA	NA
chr2:231869960	83776	INS	1899	0.8727	0.4837	44	NA	NA	NA	NA	NA	NA	NA	NA	NA	No	ID=2-231870034-231870048-CTCC,2-231870057-231870073-CCTT,2-231870140-231870152-CCTT;MOTIFS=CTCC,CCTT;STRUC=<VC138959>	HPRC,HGSVC,1KG-ONT	No	2.037	Yes	NA,NA	NA	NA
chr2:231869960	83773	INS	3071	0.8392	0.6188	3	NA	NA	NA	NA	NA	NA	NA	NA	NA	No	ID=2-231870034-231870048-CTCC,2-231870057-231870073-CCTT,2-231870140-231870152-CCTT;MOTIFS=CTCC,CCTT;STRUC=<VC138959>	HPRC,HGSVC,1KG-ONT	No	2.037	No	NA,NA	NA	NA
chr2:231869960	83774	INS	4516	0.8657	0.5035	22	NA	NA	NA	NA	NA	NA	NA	NA	NA	No	ID=2-231870034-231870048-CTCC,2-231870057-231870073-CCTT,2-231870140-231870152-CCTT;MOTIFS=CTCC,CCTT;STRUC=<VC138959>	HPRC,HGSVC,1KG-ONT	No	2.037	Yes	NA,NA	NA	NA
chr2:231869963	83778	INS	1742	0.8779	0.4658	4	NA	NA	NA	NA	NA	NA	NA	NA	NA	No	ID=2-231870034-231870048-CTCC,2-231870057-231870073-CCTT,2-231870140-231870152-CCTT;MOTIFS=CTCC,CCTT;STRUC=<VC138959>	HPRC,HGSVC,1KG-ONT	No	2.037	No	NA,NA	NA	NA
chr2:231869963	83779	INS	1904	0.8236	0.6219	1	NA	NA	NA	NA	NA	NA	NA	NA	NA	No	ID=2-231870034-231870048-CTCC,2-231870057-231870073-CCTT,2-231870140-231870152-CCTT;MOTIFS=CTCC,CCTT;STRUC=<VC138959>	HPRC,HGSVC,1KG-ONT	No	2.037	No	NA,NA	NA	NA
chr2:231869963	83782	INS	2002	0.814	0.6561	127	NA	NA	NA	NA	NA	NA	NA	NA	NA	No	ID=2-231870034-231870048-CTCC,2-231870057-231870073-CCTT,2-231870140-231870152-CCTT;MOTIFS=CTCC,CCTT;STRUC=<VC138959>	HPRC,HGSVC,1KG-ONT	No	2.037	Yes	NA,NA	NA	NA
chr2:231869963	83780	INS	2141	0.9499	0.4061	22	NA	NA	NA	NA	NA	NA	NA	NA	NA	No	ID=2-231870034-231870048-CTCC,2-231870057-231870073-CCTT,2-231870140-231870152-CCTT;MOTIFS=CTCC,CCTT;STRUC=<VC138959>	HPRC,HGSVC,1KG-ONT	No	2.037	Yes	NA,NA	NA	NA
chr2:231869963	83781	INS	2945	0.8751	0.4827	5	NA	NA	NA	NA	NA	NA	NA	NA	NA	No	ID=2-231870034-231870048-CTCC,2-231870057-231870073-CCTT,2-231870140-231870152-CCTT;MOTIFS=CTCC,CCTT;STRUC=<VC138959>	HPRC,HGSVC,1KG-ONT	No	2.037	Yes	NA,NA	NA	NA
chr2:231869965	83787	INS	2865	0.8774	0.4702	4	NA	NA	NA	NA	NA	NA	NA	NA	NA	No	ID=2-231870034-231870048-CTCC,2-231870057-231870073-CCTT,2-231870140-231870152-CCTT;MOTIFS=CTCC,CCTT;STRUC=<VC138959>	HPRC,HGSVC,1KG-ONT	No	2.037	No	NA,NA	NA	NA
chr2:231869965	83792	INS	1805	0.8463	0.5978	14	NA	NA	NA	NA	NA	NA	NA	NA	NA	No	ID=2-231870034-231870048-CTCC,2-231870057-231870073-CCTT,2-231870140-231870152-CCTT;MOTIFS=CTCC,CCTT;STRUC=<VC138959>	HPRC,HGSVC,1KG-ONT	No	2.037	Yes	NA,NA	NA	NA
chr2:231869965	83795	INS	5571	0.9693	0.1352	6	NA	NA	NA	NA	NA	NA	NA	NA	NA	No	ID=2-231870034-231870048-CTCC,2-231870057-231870073-CCTT,2-231870140-231870152-CCTT;MOTIFS=CTCC,CCTT;STRUC=<VC138959>	HPRC,HGSVC,1KG-ONT	No	2.037	No	NA,NA	NA	NA
chr2:231869965	83816	INS	1455	0.8335	0.6118	4	NA	NA	NA	NA	NA	NA	NA	NA	NA	No	ID=2-231870034-231870048-CTCC,2-231870057-231870073-CCTT,2-231870140-231870152-CCTT;MOTIFS=CTCC,CCTT;STRUC=<VC138959>	HPRC,HGSVC,1KG-ONT	No	2.037	No	NA,NA	NA	NA
chr2:231869965	83830	INS	2817	0.9564	0.1813	67	NA	NA	NA	NA	NA	NA	NA	NA	NA	No	ID=2-231870034-231870048-CTCC,2-231870057-231870073-CCTT,2-231870140-231870152-CCTT;MOTIFS=CTCC,CCTT;STRUC=<VC138959>	HPRC,HGSVC,1KG-ONT	No	2.037	Yes	NA,NA	NA	NA
chr2:231869965	83800	INS	2030	0.8288	0.6252	10	NA	NA	NA	NA	NA	NA	NA	NA	NA	No	ID=2-231870034-231870048-CTCC,2-231870057-231870073-CCTT,2-231870140-231870152-CCTT;MOTIFS=CTCC,CCTT;STRUC=<VC138959>	HPRC,HGSVC,1KG-ONT	No	2.037	Yes	NA,NA	NA	NA
chr2:231869965	83825	INS	3260	0.8663	0.5016	4	NA	NA	NA	NA	NA	NA	NA	NA	NA	No	ID=2-231870034-231870048-CTCC,2-231870057-231870073-CCTT,2-231870140-231870152-CCTT;MOTIFS=CTCC,CCTT;STRUC=<VC138959>	HPRC,HGSVC,1KG-ONT	No	2.037	No	NA,NA	NA	NA
chr2:231869965	83805	INS	2864	0.8242	0.6384	1	NA	NA	NA	NA	NA	NA	NA	NA	NA	No	ID=2-231870034-231870048-CTCC,2-231870057-231870073-CCTT,2-231870140-231870152-CCTT;MOTIFS=CTCC,CCTT;STRUC=<VC138959>	HPRC,HGSVC,1KG-ONT	No	2.037	No	NA,NA	NA	NA
chr2:231869965	83801	INS	1819	0.8449	0.5838	8	NA	NA	NA	NA	NA	NA	NA	NA	NA	No	ID=2-231870034-231870048-CTCC,2-231870057-231870073-CCTT,2-231870140-231870152-CCTT;MOTIFS=CTCC,CCTT;STRUC=<VC138959>	HPRC,HGSVC,1KG-ONT	No	2.037	Yes	NA,NA	NA	NA
chr2:231869965	83802	INS	2567	0.8444	0.5949	14	NA	NA	NA	NA	NA	NA	NA	NA	NA	No	ID=2-231870034-231870048-CTCC,2-231870057-231870073-CCTT,2-231870140-231870152-CCTT;MOTIFS=CTCC,CCTT;STRUC=<VC138959>	HPRC,HGSVC,1KG-ONT	No	2.037	Yes	NA,NA	NA	NA
chr2:231869965	83790	INS	1762	0.8711	0.4367	9	NA	NA	NA	NA	NA	NA	NA	NA	NA	No	ID=2-231870034-231870048-CTCC,2-231870057-231870073-CCTT,2-231870140-231870152-CCTT;MOTIFS=CTCC,CCTT;STRUC=<VC138959>	HPRC,HGSVC,1KG-ONT	No	2.037	Yes	NA,NA	NA	NA
chr2:231869965	83799	INS	4507	0.8099	0.6467	3	NA	NA	NA	NA	NA	NA	NA	NA	NA	No	ID=2-231870034-231870048-CTCC,2-231870057-231870073-CCTT,2-231870140-231870152-CCTT;MOTIFS=CTCC,CCTT;STRUC=<VC138959>	HPRC,HGSVC,1KG-ONT	No	2.037	Yes	NA,NA	NA	NA
chr2:231869965	83828	INS	3008	0.8761	0.4621	3	NA	NA	NA	NA	NA	NA	NA	NA	NA	No	ID=2-231870034-231870048-CTCC,2-231870057-231870073-CCTT,2-231870140-231870152-CCTT;MOTIFS=CTCC,CCTT;STRUC=<VC138959>	HPRC,HGSVC,1KG-ONT	No	2.037	No	NA,NA	NA	NA
chr2:231869965	83783	INS	3851	0.8616	0.5301	4	NA	NA	NA	NA	NA	NA	NA	NA	NA	No	ID=2-231870034-231870048-CTCC,2-231870057-231870073-CCTT,2-231870140-231870152-CCTT;MOTIFS=CTCC,CCTT;STRUC=<VC138959>	HPRC,HGSVC,1KG-ONT	No	2.037	Yes	NA,NA	NA	NA
chr2:231869965	83822	INS	2980	0.8936	0.3775	29	NA	NA	NA	NA	NA	NA	NA	NA	NA	No	ID=2-231870034-231870048-CTCC,2-231870057-231870073-CCTT,2-231870140-231870152-CCTT;MOTIFS=CTCC,CCTT;STRUC=<VC138959>	HPRC,HGSVC,1KG-ONT	No	2.037	Yes	NA,NA	NA	NA
chr2:231869965	83819	INS	2052	0.9524	0.2193	86	NA	NA	NA	NA	NA	NA	NA	NA	NA	No	ID=2-231870034-231870048-CTCC,2-231870057-231870073-CCTT,2-231870140-231870152-CCTT;MOTIFS=CTCC,CCTT;STRUC=<VC138959>	HPRC,HGSVC,1KG-ONT	No	2.037	Yes	NA,NA	NA	NA
chr2:231869965	83826	INS	2826	0.8606	0.5204	8	NA	NA	NA	NA	NA	NA	NA	NA	NA	No	ID=2-231870034-231870048-CTCC,2-231870057-231870073-CCTT,2-231870140-231870152-CCTT;MOTIFS=CTCC,CCTT;STRUC=<VC138959>	HPRC,HGSVC,1KG-ONT	No	2.037	No	NA,NA	NA	NA
chr2:231869965	83813	INS	743	0.9315	0.2556	6	NA	NA	NA	NA	NA	NA	NA	NA	NA	No	ID=2-231870034-231870048-CTCC,2-231870057-231870073-CCTT,2-231870140-231870152-CCTT;MOTIFS=CTCC,CCTT;STRUC=<VC138959>	HGSVC,1KG-ONT	No	2.037	Yes	NA,NA	NA	NA
chr2:231869965	83785	INS	1121	0.8269	0.6228	5	NA	NA	NA	NA	NA	NA	NA	NA	NA	No	ID=2-231870034-231870048-CTCC,2-231870057-231870073-CCTT,2-231870140-231870152-CCTT;MOTIFS=CTCC,CCTT;STRUC=<VC138959>	HPRC,HGSVC	No	2.037	Yes	NA,NA	NA	NA
chr2:231869965	83786	INS	3313	0.9086	0.3299	29	NA	NA	NA	NA	NA	NA	NA	NA	NA	No	ID=2-231870034-231870048-CTCC,2-231870057-231870073-CCTT,2-231870140-231870152-CCTT;MOTIFS=CTCC,CCTT;STRUC=<VC138959>	HPRC,HGSVC,1KG-ONT	No	2.037	Yes	NA,NA	NA	NA
chr2:231869965	83831	INS	2858	0.8384	0.652	5	NA	NA	NA	NA	NA	NA	NA	NA	NA	No	ID=2-231870034-231870048-CTCC,2-231870057-231870073-CCTT,2-231870140-231870152-CCTT;MOTIFS=CTCC,CCTT;STRUC=<VC138959>	HPRC,HGSVC,1KG-ONT	No	2.037	Yes	NA,NA	NA	NA
chr2:231869965	83797	INS	1840	0.8865	0.4211	52	NA	NA	NA	NA	NA	NA	NA	NA	NA	No	ID=2-231870034-231870048-CTCC,2-231870057-231870073-CCTT,2-231870140-231870152-CCTT;MOTIFS=CTCC,CCTT;STRUC=<VC138959>	HPRC,HGSVC,1KG-ONT	No	2.037	Yes	NA,NA	NA	NA
chr2:231869965	83817	INS	1378	0.9381	0.2664	30	NA	NA	NA	NA	NA	NA	NA	NA	NA	No	ID=2-231870034-231870048-CTCC,2-231870057-231870073-CCTT,2-231870140-231870152-CCTT;MOTIFS=CTCC,CCTT;STRUC=<VC138959>	HPRC,HGSVC,1KG-ONT	No	2.037	Yes	NA,NA	NA	NA
chr2:231869965	83788	INS	1994	0.8204	0.6604	1	NA	NA	NA	NA	NA	NA	NA	NA	NA	No	ID=2-231870034-231870048-CTCC,2-231870057-231870073-CCTT,2-231870140-231870152-CCTT;MOTIFS=CTCC,CCTT;STRUC=<VC138959>	HPRC,HGSVC,1KG-ONT	No	2.037	No	NA,NA	NA	NA
chr2:231869965	83806	INS	3245	0.8111	0.671	2	NA	NA	NA	NA	NA	NA	NA	NA	NA	No	ID=2-231870034-231870048-CTCC,2-231870057-231870073-CCTT,2-231870140-231870152-CCTT;MOTIFS=CTCC,CCTT;STRUC=<VC138959>	HPRC,HGSVC,1KG-ONT	No	2.037	No	NA,NA	NA	NA
chr2:231869965	83827	INS	1052	0.8629	0.5492	4	NA	NA	NA	NA	NA	NA	NA	NA	NA	No	ID=2-231870034-231870048-CTCC,2-231870057-231870073-CCTT,2-231870140-231870152-CCTT;MOTIFS=CTCC,CCTT;STRUC=<VC138959>	HPRC,HGSVC	No	2.037	Yes	NA,NA	NA	NA
chr2:231869965	83823	INS	1988	0.8936	0.445	4	NA	NA	NA	NA	NA	NA	NA	NA	NA	No	ID=2-231870034-231870048-CTCC,2-231870057-231870073-CCTT,2-231870140-231870152-CCTT;MOTIFS=CTCC,CCTT;STRUC=<VC138959>	HPRC,HGSVC,1KG-ONT	No	2.037	Yes	NA,NA	NA	NA
chr2:231869965	83811	INS	605	0.8863	0.4058	12	NA	NA	NA	NA	NA	NA	NA	NA	NA	No	ID=2-231870034-231870048-CTCC,2-231870057-231870073-CCTT,2-231870140-231870152-CCTT;MOTIFS=CTCC,CCTT;STRUC=<VC138959>	HGSVC,1KG-ONT	No	2.037	Yes	NA,NA	NA	NA
chr2:231869965	83796	INS	3259	0.8112	0.6862	1	NA	NA	NA	NA	NA	NA	NA	NA	NA	No	ID=2-231870034-231870048-CTCC,2-231870057-231870073-CCTT,2-231870140-231870152-CCTT;MOTIFS=CTCC,CCTT;STRUC=<VC138959>	HPRC,HGSVC,1KG-ONT	No	2.037	No	NA,NA	NA	NA
chr2:231869965	83807	INS	2272	0.852	0.5708	47	NA	NA	NA	NA	NA	NA	NA	NA	NA	No	ID=2-231870034-231870048-CTCC,2-231870057-231870073-CCTT,2-231870140-231870152-CCTT;MOTIFS=CTCC,CCTT;STRUC=<VC138959>	HPRC,HGSVC,1KG-ONT	No	2.037	Yes	NA,NA	NA	NA
chr2:231869965	83810	INS	698	0.824	0.6571	28	NA	NA	NA	NA	NA	NA	NA	NA	NA	No	ID=2-231870034-231870048-CTCC,2-231870057-231870073-CCTT,2-231870140-231870152-CCTT;MOTIFS=CTCC,CCTT;STRUC=<VC138959>	HGSVC,1KG-ONT	No	2.037	Yes	NA,NA	NA	NA
chr2:231869965	83829	INS	1800	0.9091	0.3329	2	NA	NA	NA	NA	NA	NA	NA	NA	NA	No	ID=2-231870034-231870048-CTCC,2-231870057-231870073-CCTT,2-231870140-231870152-CCTT;MOTIFS=CTCC,CCTT;STRUC=<VC138959>	HPRC,HGSVC,1KG-ONT	No	2.037	No	NA,NA	NA	NA
chr2:231869965	83832	INS	1900	0.9102	0.3523	29	NA	NA	NA	NA	NA	NA	NA	NA	NA	No	ID=2-231870034-231870048-CTCC,2-231870057-231870073-CCTT,2-231870140-231870152-CCTT;MOTIFS=CTCC,CCTT;STRUC=<VC138959>	HPRC,HGSVC,1KG-ONT	No	2.037	Yes	NA,NA	NA	NA
chr2:231869965	83789	INS	2736	0.9189	0.3013	2	NA	NA	NA	NA	NA	NA	NA	NA	NA	No	ID=2-231870034-231870048-CTCC,2-231870057-231870073-CCTT,2-231870140-231870152-CCTT;MOTIFS=CTCC,CCTT;STRUC=<VC138959>	HPRC,HGSVC,1KG-ONT	No	2.037	Yes	NA,NA	NA	NA
chr2:231869965	83798	INS	2038	0.86	0.5133	8	NA	NA	NA	NA	NA	NA	NA	NA	NA	No	ID=2-231870034-231870048-CTCC,2-231870057-231870073-CCTT,2-231870140-231870152-CCTT;MOTIFS=CTCC,CCTT;STRUC=<VC138959>	HPRC,HGSVC,1KG-ONT	No	2.037	No	NA,NA	NA	NA
chr2:231869965	83803	INS	5012	0.854	0.5469	9	NA	NA	NA	NA	NA	NA	NA	NA	NA	No	ID=2-231870034-231870048-CTCC,2-231870057-231870073-CCTT,2-231870140-231870152-CCTT;MOTIFS=CTCC,CCTT;STRUC=<VC138959>	HPRC,HGSVC,1KG-ONT	No	2.037	Yes	NA,NA	NA	NA
chr2:231869965	83815	INS	1874	0.84	0.6051	8	NA	NA	NA	NA	NA	NA	NA	NA	NA	No	ID=2-231870034-231870048-CTCC,2-231870057-231870073-CCTT,2-231870140-231870152-CCTT;MOTIFS=CTCC,CCTT;STRUC=<VC138959>	HPRC,HGSVC,1KG-ONT	No	2.037	Yes	NA,NA	NA	NA
chr2:231869965	83814	INS	7318	0.8888	0.416	1	NA	NA	NA	NA	NA	NA	NA	NA	NA	No	ID=2-231870034-231870048-CTCC,2-231870057-231870073-CCTT,2-231870140-231870152-CCTT;MOTIFS=CTCC,CCTT;STRUC=<VC138959>	HGSVC	No	2.037	Yes	NA,NA	NA	NA
chr2:231869965	83804	INS	2873	0.8824	0.4161	2	NA	NA	NA	NA	NA	NA	NA	NA	NA	No	ID=2-231870034-231870048-CTCC,2-231870057-231870073-CCTT,2-231870140-231870152-CCTT;MOTIFS=CTCC,CCTT;STRUC=<VC138959>	HPRC,HGSVC,1KG-ONT	No	2.037	Yes	NA,NA	NA	NA
chr2:231869965	83794	INS	1596	0.8155	0.6522	4	NA	NA	NA	NA	NA	NA	NA	NA	NA	No	ID=2-231870034-231870048-CTCC,2-231870057-231870073-CCTT,2-231870140-231870152-CCTT;MOTIFS=CTCC,CCTT;STRUC=<VC138959>	HPRC,HGSVC,1KG-ONT	No	2.037	No	NA,NA	NA	NA
chr2:231869965	83821	INS	3936	0.9316	0.261	3	NA	NA	NA	NA	NA	NA	NA	NA	NA	No	ID=2-231870034-231870048-CTCC,2-231870057-231870073-CCTT,2-231870140-231870152-CCTT;MOTIFS=CTCC,CCTT;STRUC=<VC138959>	HPRC,HGSVC,1KG-ONT	No	2.037	Yes	NA,NA	NA	NA
chr2:231869965	83812	INS	468	0.8351	0.6349	1	NA	NA	NA	NA	NA	NA	NA	NA	NA	No	ID=2-231870034-231870048-CTCC,2-231870057-231870073-CCTT,2-231870140-231870152-CCTT;MOTIFS=CTCC,CCTT;STRUC=<VC138959>	1KG-ONT	No	2.037	No	NA,NA	NA	NA
chr2:231869965	83833	INS	3274	0.94	0.2546	28	NA	NA	NA	NA	NA	NA	NA	NA	NA	No	ID=2-231870034-231870048-CTCC,2-231870057-231870073-CCTT,2-231870140-231870152-CCTT;MOTIFS=CTCC,CCTT;STRUC=<VC138959>	HPRC,HGSVC,1KG-ONT	No	2.037	Yes	NA,NA	NA	NA
chr2:231869965	83809	INS	4202	0.8173	0.6441	23	NA	NA	NA	NA	NA	NA	NA	NA	NA	No	ID=2-231870034-231870048-CTCC,2-231870057-231870073-CCTT,2-231870140-231870152-CCTT;MOTIFS=CTCC,CCTT;STRUC=<VC138959>	HPRC,HGSVC,1KG-ONT	No	2.037	Yes	NA,NA	NA	NA
chr2:231869965	83818	INS	1916	0.8628	0.5784	2	NA	NA	NA	NA	NA	NA	NA	NA	NA	No	ID=2-231870034-231870048-CTCC,2-231870057-231870073-CCTT,2-231870140-231870152-CCTT;MOTIFS=CTCC,CCTT;STRUC=<VC138959>	HPRC,HGSVC,1KG-ONT	No	2.037	No	NA,NA	NA	NA
chr2:231869965	83808	INS	3600	0.8622	0.5152	8	NA	NA	NA	NA	NA	NA	NA	NA	NA	No	ID=2-231870034-231870048-CTCC,2-231870057-231870073-CCTT,2-231870140-231870152-CCTT;MOTIFS=CTCC,CCTT;STRUC=<VC138959>	HPRC,HGSVC,1KG-ONT	No	2.037	No	NA,NA	NA	NA
chr2:231869965	83793	INS	1789	0.91	0.3303	40	NA	NA	NA	NA	NA	NA	NA	NA	NA	No	ID=2-231870034-231870048-CTCC,2-231870057-231870073-CCTT,2-231870140-231870152-CCTT;MOTIFS=CTCC,CCTT;STRUC=<VC138959>	HPRC,HGSVC,1KG-ONT	No	2.037	Yes	NA,NA	NA	NA
chr2:231869965	83784	INS	2719	0.9412	0.2592	8	NA	NA	NA	NA	NA	NA	NA	NA	NA	No	ID=2-231870034-231870048-CTCC,2-231870057-231870073-CCTT,2-231870140-231870152-CCTT;MOTIFS=CTCC,CCTT;STRUC=<VC138959>	HPRC,HGSVC,1KG-ONT	No	2.037	No	NA,NA	NA	NA
chr2:231869965	83791	INS	3249	0.9397	0.2353	2	NA	NA	NA	NA	NA	NA	NA	NA	NA	No	ID=2-231870034-231870048-CTCC,2-231870057-231870073-CCTT,2-231870140-231870152-CCTT;MOTIFS=CTCC,CCTT;STRUC=<VC138959>	HPRC,HGSVC,1KG-ONT	No	2.037	Yes	NA,NA	NA	NA
chr2:231869966	83836	INS	3135	0.8056	0.6962	3	NA	NA	NA	NA	NA	NA	NA	NA	NA	No	ID=2-231870034-231870048-CTCC,2-231870057-231870073-CCTT,2-231870140-231870152-CCTT;MOTIFS=CTCC,CCTT;STRUC=<VC138959>	HPRC,HGSVC,1KG-ONT	No	2.037	Yes	NA,NA	NA	NA
chr2:231869966	83837	INS	1908	0.8304	0.6153	1	NA	NA	NA	NA	NA	NA	NA	NA	NA	No	ID=2-231870034-231870048-CTCC,2-231870057-231870073-CCTT,2-231870140-231870152-CCTT;MOTIFS=CTCC,CCTT;STRUC=<VC138959>	HPRC,HGSVC,1KG-ONT	No	2.037	No	NA,NA	NA	NA
chr2:231869966	83835	INS	2166	0.827	0.6497	12	NA	NA	NA	NA	NA	NA	NA	NA	NA	No	ID=2-231870034-231870048-CTCC,2-231870057-231870073-CCTT,2-231870140-231870152-CCTT;MOTIFS=CTCC,CCTT;STRUC=<VC138959>	HPRC,HGSVC,1KG-ONT	No	2.037	Yes	NA,NA	NA	NA
chr2:231869966	83834	INS	2012	0.8565	0.5177	3	NA	NA	NA	NA	NA	NA	NA	NA	NA	No	ID=2-231870034-231870048-CTCC,2-231870057-231870073-CCTT,2-231870140-231870152-CCTT;MOTIFS=CTCC,CCTT;STRUC=<VC138959>	HPRC,HGSVC,1KG-ONT	No	2.037	No	NA,NA	NA	NA
chr2:231869968	83839	INS	541	0.8637	0.5172	6	NA	NA	NA	NA	NA	NA	NA	NA	NA	No	ID=2-231870034-231870048-CTCC,2-231870057-231870073-CCTT,2-231870140-231870152-CCTT;MOTIFS=CTCC,CCTT;STRUC=<VC138959>	HGSVC,1KG-ONT	No	2.037	No	NA,NA	NA	NA
chr2:231869968	83840	INS	2055	0.8182	0.6562	3	NA	NA	NA	NA	NA	NA	NA	NA	NA	No	ID=2-231870034-231870048-CTCC,2-231870057-231870073-CCTT,2-231870140-231870152-CCTT;MOTIFS=CTCC,CCTT;STRUC=<VC138959>	HPRC,HGSVC,1KG-ONT	No	2.037	No	NA,NA	NA	NA
chr2:231869968	83838	INS	1994	0.877	0.4453	8	NA	NA	NA	NA	NA	NA	NA	NA	NA	No	ID=2-231870034-231870048-CTCC,2-231870057-231870073-CCTT,2-231870140-231870152-CCTT;MOTIFS=CTCC,CCTT;STRUC=<VC138959>	HPRC,HGSVC,1KG-ONT	No	2.037	Yes	NA,NA	NA	NA
chr2:231869969	83841	INS	1329	0.7863	0.6896	28	NA	NA	NA	NA	NA	NA	NA	NA	NA	No	ID=2-231870034-231870048-CTCC,2-231870057-231870073-CCTT,2-231870140-231870152-CCTT;MOTIFS=CTCC,CCTT;STRUC=<VC138959>	HPRC,HGSVC	No	2.037	Yes	NA,NA	NA	NA
chr2:231869969	83842	INS	1980	0.8839	0.4737	4	NA	NA	NA	NA	NA	NA	NA	NA	NA	No	ID=2-231870034-231870048-CTCC,2-231870057-231870073-CCTT,2-231870140-231870152-CCTT;MOTIFS=CTCC,CCTT;STRUC=<VC138959>	HPRC,HGSVC,1KG-ONT	No	2.037	Yes	NA,NA	NA	NA
chr2:231869969	83844	INS	3112	0.8795	0.477	1	NA	NA	NA	NA	NA	NA	NA	NA	NA	No	ID=2-231870034-231870048-CTCC,2-231870057-231870073-CCTT,2-231870140-231870152-CCTT;MOTIFS=CTCC,CCTT;STRUC=<VC138959>	HPRC,HGSVC,1KG-ONT	No	2.037	No	NA,NA	NA	NA
chr2:231870133	83845	INS	1545	0.9175	0.3004	1	NA	NA	NA	NA	NA	NA	NA	NA	NA	No	ID=2-231870034-231870048-CTCC,2-231870057-231870073-CCTT,2-231870140-231870152-CCTT;MOTIFS=CTCC,CCTT;STRUC=<VC138959>	HPRC,HGSVC,1KG-ONT	No	1.995	No	NA,NA	NA	NA
chr2:231878753	83846	INS	299	0.8115	0.6621	1	NA	NA	NA	NA	NA	NA	NA	NA	NA	No	NA	NA	No	0.167	No	NA,NA	NA	NA
chr2:231944632	83847	DEL	135	0.8145	0.6658	28	NA	NA	NA	NA	NA	NA	NA	NA	NA	No	NA	HGSVC	No	0.24	Yes	NA,NA	NA	NA
chr2:231954874	83851	DEL	64	0.8112	0.6851	1	NA	NA	NA	NA	NA	NA	NA	NA	NA	No	ID=2-231954827-231954842-TCTT,2-231954839-231954860-TC,2-231954869-231954899-TTCT,2-231954898-231954971-TTTC,2-231954970-231954983-TCTT;MOTIFS=TCTT,TC,TTTC,TTCT;STRUC=<VC138965>	1KG-ONT	Yes	1.579	No	NA,NA	NA	NA
chr2:231954874	83848	DEL	52	0.8851	0.4553	63	NA	NA	NA	NA	NA	NA	NA	NA	NA	No	ID=2-231954827-231954842-TCTT,2-231954839-231954860-TC,2-231954869-231954899-TTCT,2-231954898-231954971-TTTC,2-231954970-231954983-TCTT;MOTIFS=TCTT,TC,TTTC,TTCT;STRUC=<VC138965>	1KG-ONT	Yes	1.579	Yes	NA,NA	NA	NA
chr2:231954874	83850	DEL	60	0.8543	0.5247	7	NA	NA	NA	NA	NA	NA	NA	NA	NA	No	ID=2-231954827-231954842-TCTT,2-231954839-231954860-TC,2-231954869-231954899-TTCT,2-231954898-231954971-TTTC,2-231954970-231954983-TCTT;MOTIFS=TCTT,TC,TTTC,TTCT;STRUC=<VC138965>	1KG-ONT	Yes	1.579	Yes	NA,NA	NA	NA
chr2:231954874	83849	DEL	56	0.8695	0.4856	23	NA	NA	NA	NA	NA	NA	NA	NA	NA	No	ID=2-231954827-231954842-TCTT,2-231954839-231954860-TC,2-231954869-231954899-TTCT,2-231954898-231954971-TTTC,2-231954970-231954983-TCTT;MOTIFS=TCTT,TC,TTTC,TTCT;STRUC=<VC138965>	1KG-ONT	Yes	1.579	Yes	NA,NA	NA	NA
chr2:231974708	83852	INS	339	0.8574	0.5205	1	DIS3L2(0.99711,0.468)	DIS3L2(0.99711,0.468)	NA	NA	NA	NA	NA	NA	NA	No	NA	NA	Yes	8.333	No	NA,NA	NA	NA
chr2:231979351	83853	DEL	3763	0.8465	0.5666	4	DIS3L2(0.99711,0.468)	DIS3L2(0.99711,0.468)	NA	NA	NA	NA	NA	NA	NA	No	ID=2-231979541-231979560-TTAT;MOTIFS=TTAT;STRUC=<TR2095430>,ID=2-231979574-231979595-TATT;MOTIFS=TATT;STRUC=<TR2095431>,ID=2-231980697-231980709-GA;MOTIFS=GA;STRUC=<TR2095432>,ID=2-231980708-231980718-A;MOTIFS=A;STRUC=<TR2095433>,ID=2-231981598-231981636-TA;MOTIFS=TA;STRUC=<TR2095434>,ID=2-231981722-231981730-T;MOTIFS=T;STRUC=<TR2095435>,ID=2-231982023-231982032-CT;MOTIFS=CT;STRUC=(CT)n,ID=2-231982038-231982050-A;MOTIFS=A;STRUC=<TR2095436>,ID=2-231982683-231982697-T;MOTIFS=T;STRUC=<TR2095437>	NA	Yes	1.209	Yes	NA,NA	NA	NA
chr2:231983660	83854	INS	2714	0.8135	0.6798	1	DIS3L2(0.99711,0.468)	DIS3L2(0.99711,0.468)	NA	NA	NA	NA	NA	NA	NA	No	NA	NA	No	0.105	No	NA,NA	NA	NA
chr2:232000613	83856	INS	55	0.8376	0.571	4	DIS3L2(0.99711,0.468)	DIS3L2(0.99711,0.468)	NA	NA	NA	NA	NA	NA	NA	No	ID=2-232000598-232000658-TTTCC;MOTIFS=TTTCC;STRUC=<TR2095463>,ID=2-232000608-232000663-TTTCT,2-232000660-232000685-TCTCTTTC,2-232000705-232000718-TTCT,2-232000713-232000727-TTC,2-232000725-232000745-T;MOTIFS=TTCT,TTC,TTTCT,TCTCTTTC,T;STRUC=<VC138968>	NA	No	0.745	Yes	NA,NA	NA	NA
chr2:232000613	83855	INS	50	0.8268	0.6478	17	DIS3L2(0.99711,0.468)	DIS3L2(0.99711,0.468)	NA	NA	NA	NA	NA	NA	NA	No	ID=2-232000598-232000658-TTTCC;MOTIFS=TTTCC;STRUC=<TR2095463>,ID=2-232000608-232000663-TTTCT,2-232000660-232000685-TCTCTTTC,2-232000705-232000718-TTCT,2-232000713-232000727-TTC,2-232000725-232000745-T;MOTIFS=TTCT,TTC,TTTCT,TCTCTTTC,T;STRUC=<VC138968>	NA	No	0.745	Yes	NA,NA	NA	NA
chr2:232056080	83857	INS	295	0.9242	0.2876	1	DIS3L2(0.99711,0.468)	DIS3L2(0.99711,0.468)	NA	NA	NA	NA	NA	NA	NA	No	NA	NA	No	5.372	No	NA,NA	NA	NA
chr2:232086171	83858	INS	60	0.8252	0.6835	3	DIS3L2(0.99711,0.468)	DIS3L2(0.99711,0.468)	NA	NA	NA	NA	NA	NA	NA	No	NA	HPRC,HGSVC,1KG-ONT	No	1.825	Yes	NA,NA	NA	NA
chr2:232086603	83859	DEL	56	0.8798	0.4388	1	DIS3L2(0.99711,0.468)	DIS3L2(0.99711,0.468)	NA	NA	NA	NA	NA	NA	NA	No	ID=2-232086586-232086602-AT,2-232086601-232086614-TG,2-232086613-232086629-TA,2-232086632-232086644-AT,2-232086645-232086660-TA,2-232086659-232086678-TG,2-232086677-232086688-TA;MOTIFS=TA,TG,AT;STRUC=<VC138973>	NA	No	1.14	No	NA,NA	NA	NA
chr2:232086615	83861	INS	56	0.8711	0.5069	58	DIS3L2(0.99711,0.468)	DIS3L2(0.99711,0.468)	NA	NA	NA	NA	NA	NA	NA	No	ID=2-232086586-232086602-AT,2-232086601-232086614-TG,2-232086613-232086629-TA,2-232086632-232086644-AT,2-232086645-232086660-TA,2-232086659-232086678-TG,2-232086677-232086688-TA;MOTIFS=TA,TG,AT;STRUC=<VC138973>	HPRC,HGSVC,1KG-ONT	No	0.118	Yes	NA,NA	NA	NA
chr2:232086615	83860	INS	62	0.8483	0.5819	2	DIS3L2(0.99711,0.468)	DIS3L2(0.99711,0.468)	NA	NA	NA	NA	NA	NA	NA	No	ID=2-232086586-232086602-AT,2-232086601-232086614-TG,2-232086613-232086629-TA,2-232086632-232086644-AT,2-232086645-232086660-TA,2-232086659-232086678-TG,2-232086677-232086688-TA;MOTIFS=TA,TG,AT;STRUC=<VC138973>	HPRC,HGSVC,1KG-ONT	No	0.118	No	NA,NA	NA	NA
chr2:232086659	83862	INS	92	0.8559	0.5233	3	DIS3L2(0.99711,0.468)	DIS3L2(0.99711,0.468)	NA	NA	NA	NA	NA	NA	NA	No	ID=2-232086586-232086602-AT,2-232086601-232086614-TG,2-232086613-232086629-TA,2-232086632-232086644-AT,2-232086645-232086660-TA,2-232086659-232086678-TG,2-232086677-232086688-TA;MOTIFS=TA,TG,AT;STRUC=<VC138973>	NA	No	0.118	Yes	NA,NA	NA	NA
chr2:232086659	83863	INS	62	0.8049	0.6882	23	DIS3L2(0.99711,0.468)	DIS3L2(0.99711,0.468)	NA	NA	NA	NA	NA	NA	NA	No	ID=2-232086586-232086602-AT,2-232086601-232086614-TG,2-232086613-232086629-TA,2-232086632-232086644-AT,2-232086645-232086660-TA,2-232086659-232086678-TG,2-232086677-232086688-TA;MOTIFS=TA,TG,AT;STRUC=<VC138973>	HPRC,HGSVC,1KG-ONT	No	0.118	Yes	NA,NA	NA	NA
chr2:232086659	83864	INS	64	0.8606	0.4863	8	DIS3L2(0.99711,0.468)	DIS3L2(0.99711,0.468)	NA	NA	NA	NA	NA	NA	NA	No	ID=2-232086586-232086602-AT,2-232086601-232086614-TG,2-232086613-232086629-TA,2-232086632-232086644-AT,2-232086645-232086660-TA,2-232086659-232086678-TG,2-232086677-232086688-TA;MOTIFS=TA,TG,AT;STRUC=<VC138973>	HPRC,HGSVC,1KG-ONT	No	0.118	No	NA,NA	NA	NA
chr2:232086659	83866	INS	66	0.8708	0.4876	2	DIS3L2(0.99711,0.468)	DIS3L2(0.99711,0.468)	NA	NA	NA	NA	NA	NA	NA	No	ID=2-232086586-232086602-AT,2-232086601-232086614-TG,2-232086613-232086629-TA,2-232086632-232086644-AT,2-232086645-232086660-TA,2-232086659-232086678-TG,2-232086677-232086688-TA;MOTIFS=TA,TG,AT;STRUC=<VC138973>	HPRC,HGSVC,1KG-ONT	No	0.118	No	NA,NA	NA	NA
chr2:232088197	83867	DEL	146	0.8455	0.5675	1	DIS3L2(0.99711,0.468)	DIS3L2(0.99711,0.468)	NA	NA	NA	NA	NA	NA	NA	No	NA	NA	No	0.16	No	NA,NA	NA	NA
chr2:232138486	83868	INS	349	0.8912	0.4823	1	DIS3L2(0.99711,0.468)	DIS3L2(0.99711,0.468)	NA	NA	NA	NA	NA	NA	NA	No	NA	NA	Yes	8.197	No	NA,NA	NA	NA
chr2:232148770	83869	INS	329	0.905	0.3447	5	DIS3L2(0.99711,0.468)	DIS3L2(0.99711,0.468)	NA	NA	NA	NA	NA	NA	NA	No	ID=2-232148748-232148772-T;MOTIFS=T;STRUC=<TR2095672>	NA	Yes	3.188	Yes	NA,NA	NA	NA
chr2:232190888	83870	INS	333	0.9564	0.2076	1	DIS3L2(0.99711,0.468)	DIS3L2(0.99711,0.468)	NA	NA	NA	NA	NA	NA	NA	No	NA	NA	Yes	0.692	No	NA,NA	NA	NA
chr2:232246907	83871	INS	132	0.8899	0.4121	5	DIS3L2(0.99711,0.468)	DIS3L2(0.99711,0.468)	NA	NA	NA	NA	NA	NA	NA	No	NA	HPRC,HGSVC,1KG-ONT	Yes	0.692	Yes	NA,NA	NA	NA
chr2:232246907	83872	INS	129	0.9946	0.0124	1056	DIS3L2(0.99711,0.468)	DIS3L2(0.99711,0.468)	NA	NA	NA	NA	NA	NA	NA	No	NA	HPRC,HGSVC,1KG-ONT	Yes	0.692	Yes	NA,NA	NA	NA
chr2:232259172	83873	INS	327	0.912	0.3159	1	DIS3L2(0.99711,0.468)	DIS3L2(0.99711,0.468)	NA	NA	NA	NA	NA	NA	NA	No	NA	NA	Yes	6.074	No	NA,NA	NA	NA
chr2:232281353	83874	DEL	615	0.8272	0.634	1	DIS3L2(0.99711,0.468)	DIS3L2(0.99711,0.468)	NA	NA	NA	NA	NA	NA	NA	No	NA	NA	Yes	0.333	No	NA,NA	NA	NA
chr2:232289365	83875	INS	133	0.8182	0.6996	1	DIS3L2(0.99711,0.468)	DIS3L2(0.99711,0.468)	NA	NA	NA	NA	NA	NA	NA	No	NA	NA	No	2.387	No	NA,NA	NA	NA
chr2:232333149	83876	DEL	87	0.9212	0.2943	382	DIS3L2(0.99711,0.468)	DIS3L2(0.99711,0.468)	NA	NA	NA	NA	NA	NA	NA	Yes	ID=2-232333088-232333098-CCT,2-232333099-232333110-TCC,2-232333123-232333135-ACC,2-232333133-232333142-CCT,2-232333149-232333158-CCT,2-232333159-232333169-CTC,2-232333176-232333220-CCT,2-232333227-232333256-CCT,2-232333263-232333279-CCT,2-232333302-232333319-CCT,2-232333343-232333352-TTC;MOTIFS=CCT,TCC,TTC,CTC,ACC;STRUC=<VC138984>	HPRC,HGSVC,1KG-ONT	No	0.094	Yes	NA,NA	NA	NA
chr2:232333152	83877	DEL	111	0.8861	0.4089	45	DIS3L2(0.99711,0.468)	DIS3L2(0.99711,0.468)	NA	NA	NA	NA	NA	NA	NA	Yes	ID=2-232333088-232333098-CCT,2-232333099-232333110-TCC,2-232333123-232333135-ACC,2-232333133-232333142-CCT,2-232333149-232333158-CCT,2-232333159-232333169-CTC,2-232333176-232333220-CCT,2-232333227-232333256-CCT,2-232333263-232333279-CCT,2-232333302-232333319-CCT,2-232333343-232333352-TTC;MOTIFS=CCT,TCC,TTC,CTC,ACC;STRUC=<VC138984>	HPRC,HGSVC,1KG-ONT	No	0.11	Yes	NA,NA	NA	NA
chr2:232333159	83878	DEL	51	0.8965	0.3762	88	DIS3L2(0.99711,0.468)	DIS3L2(0.99711,0.468)	NA	NA	NA	NA	NA	NA	NA	Yes	ID=2-232333088-232333098-CCT,2-232333099-232333110-TCC,2-232333123-232333135-ACC,2-232333133-232333142-CCT,2-232333149-232333158-CCT,2-232333159-232333169-CTC,2-232333176-232333220-CCT,2-232333227-232333256-CCT,2-232333263-232333279-CCT,2-232333302-232333319-CCT,2-232333343-232333352-TTC;MOTIFS=CCT,TCC,TTC,CTC,ACC;STRUC=<VC138984>	HGSVC	No	0.103	Yes	NA,NA	NA	NA
chr2:232333176	83884	INS	51	0.8179	0.674	14	DIS3L2(0.99711,0.468)	DIS3L2(0.99711,0.468)	NA	NA	NA	NA	NA	NA	NA	Yes	ID=2-232333088-232333098-CCT,2-232333099-232333110-TCC,2-232333123-232333135-ACC,2-232333133-232333142-CCT,2-232333149-232333158-CCT,2-232333159-232333169-CTC,2-232333176-232333220-CCT,2-232333227-232333256-CCT,2-232333263-232333279-CCT,2-232333302-232333319-CCT,2-232333343-232333352-TTC;MOTIFS=CCT,TCC,TTC,CTC,ACC;STRUC=<VC138984>	HPRC,HGSVC,1KG-ONT	Yes	2.037	Yes	NA,NA	NA	NA
chr2:232333176	83880	INS	66	0.8314	0.6269	7	DIS3L2(0.99711,0.468)	DIS3L2(0.99711,0.468)	NA	NA	NA	NA	NA	NA	NA	Yes	ID=2-232333088-232333098-CCT,2-232333099-232333110-TCC,2-232333123-232333135-ACC,2-232333133-232333142-CCT,2-232333149-232333158-CCT,2-232333159-232333169-CTC,2-232333176-232333220-CCT,2-232333227-232333256-CCT,2-232333263-232333279-CCT,2-232333302-232333319-CCT,2-232333343-232333352-TTC;MOTIFS=CCT,TCC,TTC,CTC,ACC;STRUC=<VC138984>	HPRC,HGSVC,1KG-ONT	Yes	2.037	Yes	NA,NA	NA	NA
chr2:232333176	83882	INS	93	0.8647	0.4754	6	DIS3L2(0.99711,0.468)	DIS3L2(0.99711,0.468)	NA	NA	NA	NA	NA	NA	NA	Yes	ID=2-232333088-232333098-CCT,2-232333099-232333110-TCC,2-232333123-232333135-ACC,2-232333133-232333142-CCT,2-232333149-232333158-CCT,2-232333159-232333169-CTC,2-232333176-232333220-CCT,2-232333227-232333256-CCT,2-232333263-232333279-CCT,2-232333302-232333319-CCT,2-232333343-232333352-TTC;MOTIFS=CCT,TCC,TTC,CTC,ACC;STRUC=<VC138984>	HPRC,HGSVC	Yes	2.037	No	NA,NA	NA	NA
chr2:232333176	83879	INS	60	0.7936	0.6989	6	DIS3L2(0.99711,0.468)	DIS3L2(0.99711,0.468)	NA	NA	NA	NA	NA	NA	NA	Yes	ID=2-232333088-232333098-CCT,2-232333099-232333110-TCC,2-232333123-232333135-ACC,2-232333133-232333142-CCT,2-232333149-232333158-CCT,2-232333159-232333169-CTC,2-232333176-232333220-CCT,2-232333227-232333256-CCT,2-232333263-232333279-CCT,2-232333302-232333319-CCT,2-232333343-232333352-TTC;MOTIFS=CCT,TCC,TTC,CTC,ACC;STRUC=<VC138984>	HPRC,HGSVC,1KG-ONT	Yes	2.037	Yes	NA,NA	NA	NA
chr2:232333176	83885	INS	54	0.8115	0.6603	6	DIS3L2(0.99711,0.468)	DIS3L2(0.99711,0.468)	NA	NA	NA	NA	NA	NA	NA	Yes	ID=2-232333088-232333098-CCT,2-232333099-232333110-TCC,2-232333123-232333135-ACC,2-232333133-232333142-CCT,2-232333149-232333158-CCT,2-232333159-232333169-CTC,2-232333176-232333220-CCT,2-232333227-232333256-CCT,2-232333263-232333279-CCT,2-232333302-232333319-CCT,2-232333343-232333352-TTC;MOTIFS=CCT,TCC,TTC,CTC,ACC;STRUC=<VC138984>	HPRC,HGSVC,1KG-ONT	Yes	2.037	No	NA,NA	NA	NA
chr2:232333176	83887	DEL	60	0.8563	0.5151	27	DIS3L2(0.99711,0.468)	DIS3L2(0.99711,0.468)	NA	NA	NA	NA	NA	NA	NA	Yes	ID=2-232333088-232333098-CCT,2-232333099-232333110-TCC,2-232333123-232333135-ACC,2-232333133-232333142-CCT,2-232333149-232333158-CCT,2-232333159-232333169-CTC,2-232333176-232333220-CCT,2-232333227-232333256-CCT,2-232333263-232333279-CCT,2-232333302-232333319-CCT,2-232333343-232333352-TTC;MOTIFS=CCT,TCC,TTC,CTC,ACC;STRUC=<VC138984>	HGSVC	No	0.101	Yes	NA,NA	NA	NA
chr2:232333176	83883	INS	99	0.8106	0.6677	5	DIS3L2(0.99711,0.468)	DIS3L2(0.99711,0.468)	NA	NA	NA	NA	NA	NA	NA	Yes	ID=2-232333088-232333098-CCT,2-232333099-232333110-TCC,2-232333123-232333135-ACC,2-232333133-232333142-CCT,2-232333149-232333158-CCT,2-232333159-232333169-CTC,2-232333176-232333220-CCT,2-232333227-232333256-CCT,2-232333263-232333279-CCT,2-232333302-232333319-CCT,2-232333343-232333352-TTC;MOTIFS=CCT,TCC,TTC,CTC,ACC;STRUC=<VC138984>	HPRC,HGSVC	Yes	2.037	No	NA,NA	NA	NA
chr2:232333176	83886	DEL	54	0.8328	0.627	103	DIS3L2(0.99711,0.468)	DIS3L2(0.99711,0.468)	NA	NA	NA	NA	NA	NA	NA	Yes	ID=2-232333088-232333098-CCT,2-232333099-232333110-TCC,2-232333123-232333135-ACC,2-232333133-232333142-CCT,2-232333149-232333158-CCT,2-232333159-232333169-CTC,2-232333176-232333220-CCT,2-232333227-232333256-CCT,2-232333263-232333279-CCT,2-232333302-232333319-CCT,2-232333343-232333352-TTC;MOTIFS=CCT,TCC,TTC,CTC,ACC;STRUC=<VC138984>	HGSVC	No	0.101	Yes	NA,NA	NA	NA
chr2:232333179	83888	DEL	84	0.8084	0.6867	9	DIS3L2(0.99711,0.468)	DIS3L2(0.99711,0.468)	NA	NA	NA	NA	NA	NA	NA	Yes	ID=2-232333088-232333098-CCT,2-232333099-232333110-TCC,2-232333123-232333135-ACC,2-232333133-232333142-CCT,2-232333149-232333158-CCT,2-232333159-232333169-CTC,2-232333176-232333220-CCT,2-232333227-232333256-CCT,2-232333263-232333279-CCT,2-232333302-232333319-CCT,2-232333343-232333352-TTC;MOTIFS=CCT,TCC,TTC,CTC,ACC;STRUC=<VC138984>	HPRC,HGSVC,1KG-ONT	No	0.101	No	NA,NA	NA	NA
chr2:232333185	83889	DEL	198	0.9725	0.1034	10	DIS3L2(0.99711,0.468)	DIS3L2(0.99711,0.468)	NA	NA	NA	NA	NA	NA	NA	Yes	ID=2-232333088-232333098-CCT,2-232333099-232333110-TCC,2-232333123-232333135-ACC,2-232333133-232333142-CCT,2-232333149-232333158-CCT,2-232333159-232333169-CTC,2-232333176-232333220-CCT,2-232333227-232333256-CCT,2-232333263-232333279-CCT,2-232333302-232333319-CCT,2-232333343-232333352-TTC;MOTIFS=CCT,TCC,TTC,CTC,ACC;STRUC=<VC138984>	NA	No	0.11	Yes	NA,NA	NA	NA
chr2:232333191	83890	INS	69	0.8554	0.5411	2	DIS3L2(0.99711,0.468)	DIS3L2(0.99711,0.468)	NA	NA	NA	NA	NA	NA	NA	Yes	ID=2-232333088-232333098-CCT,2-232333099-232333110-TCC,2-232333123-232333135-ACC,2-232333133-232333142-CCT,2-232333149-232333158-CCT,2-232333159-232333169-CTC,2-232333176-232333220-CCT,2-232333227-232333256-CCT,2-232333263-232333279-CCT,2-232333302-232333319-CCT,2-232333343-232333352-TTC;MOTIFS=CCT,TCC,TTC,CTC,ACC;STRUC=<VC138984>	HPRC,HGSVC,1KG-ONT	Yes	2.037	Yes	NA,NA	NA	NA
chr2:232333220	83896	INS	79	0.8711	0.4482	10	DIS3L2(0.99711,0.468)	DIS3L2(0.99711,0.468)	NA	NA	NA	NA	NA	NA	NA	Yes	ID=2-232333088-232333098-CCT,2-232333099-232333110-TCC,2-232333123-232333135-ACC,2-232333133-232333142-CCT,2-232333149-232333158-CCT,2-232333159-232333169-CTC,2-232333176-232333220-CCT,2-232333227-232333256-CCT,2-232333263-232333279-CCT,2-232333302-232333319-CCT,2-232333343-232333352-TTC;MOTIFS=CCT,TCC,TTC,CTC,ACC;STRUC=<VC138984>	HPRC,HGSVC	Yes	2.972	No	NA,NA	NA	NA
chr2:232333220	83895	INS	73	0.9096	0.4262	4	DIS3L2(0.99711,0.468)	DIS3L2(0.99711,0.468)	NA	NA	NA	NA	NA	NA	NA	Yes	ID=2-232333088-232333098-CCT,2-232333099-232333110-TCC,2-232333123-232333135-ACC,2-232333133-232333142-CCT,2-232333149-232333158-CCT,2-232333159-232333169-CTC,2-232333176-232333220-CCT,2-232333227-232333256-CCT,2-232333263-232333279-CCT,2-232333302-232333319-CCT,2-232333343-232333352-TTC;MOTIFS=CCT,TCC,TTC,CTC,ACC;STRUC=<VC138984>	HPRC,HGSVC	Yes	2.972	Yes	NA,NA	NA	NA
chr2:232333220	83893	INS	73	0.8289	0.6377	9	DIS3L2(0.99711,0.468)	DIS3L2(0.99711,0.468)	NA	NA	NA	NA	NA	NA	NA	Yes	ID=2-232333088-232333098-CCT,2-232333099-232333110-TCC,2-232333123-232333135-ACC,2-232333133-232333142-CCT,2-232333149-232333158-CCT,2-232333159-232333169-CTC,2-232333176-232333220-CCT,2-232333227-232333256-CCT,2-232333263-232333279-CCT,2-232333302-232333319-CCT,2-232333343-232333352-TTC;MOTIFS=CCT,TCC,TTC,CTC,ACC;STRUC=<VC138984>	HPRC,HGSVC	Yes	2.972	Yes	NA,NA	NA	NA
chr2:232333220	83891	INS	67	0.8322	0.594	9	DIS3L2(0.99711,0.468)	DIS3L2(0.99711,0.468)	NA	NA	NA	NA	NA	NA	NA	Yes	ID=2-232333088-232333098-CCT,2-232333099-232333110-TCC,2-232333123-232333135-ACC,2-232333133-232333142-CCT,2-232333149-232333158-CCT,2-232333159-232333169-CTC,2-232333176-232333220-CCT,2-232333227-232333256-CCT,2-232333263-232333279-CCT,2-232333302-232333319-CCT,2-232333343-232333352-TTC;MOTIFS=CCT,TCC,TTC,CTC,ACC;STRUC=<VC138984>	HPRC,HGSVC,1KG-ONT	Yes	2.972	Yes	NA,NA	NA	NA
chr2:232333220	83892	INS	52	0.8461	0.601	6	DIS3L2(0.99711,0.468)	DIS3L2(0.99711,0.468)	NA	NA	NA	NA	NA	NA	NA	Yes	ID=2-232333088-232333098-CCT,2-232333099-232333110-TCC,2-232333123-232333135-ACC,2-232333133-232333142-CCT,2-232333149-232333158-CCT,2-232333159-232333169-CTC,2-232333176-232333220-CCT,2-232333227-232333256-CCT,2-232333263-232333279-CCT,2-232333302-232333319-CCT,2-232333343-232333352-TTC;MOTIFS=CCT,TCC,TTC,CTC,ACC;STRUC=<VC138984>	HPRC,HGSVC,1KG-ONT	Yes	2.972	Yes	NA,NA	NA	NA
chr2:232333220	83894	INS	64	0.8953	0.4042	10	DIS3L2(0.99711,0.468)	DIS3L2(0.99711,0.468)	NA	NA	NA	NA	NA	NA	NA	Yes	ID=2-232333088-232333098-CCT,2-232333099-232333110-TCC,2-232333123-232333135-ACC,2-232333133-232333142-CCT,2-232333149-232333158-CCT,2-232333159-232333169-CTC,2-232333176-232333220-CCT,2-232333227-232333256-CCT,2-232333263-232333279-CCT,2-232333302-232333319-CCT,2-232333343-232333352-TTC;MOTIFS=CCT,TCC,TTC,CTC,ACC;STRUC=<VC138984>	HPRC,HGSVC,1KG-ONT	Yes	2.972	Yes	NA,NA	NA	NA
chr2:232333233	83897	INS	84	0.9017	0.3704	44	DIS3L2(0.99711,0.468)	DIS3L2(0.99711,0.468)	NA	NA	NA	NA	NA	NA	NA	Yes	ID=2-232333088-232333098-CCT,2-232333099-232333110-TCC,2-232333123-232333135-ACC,2-232333133-232333142-CCT,2-232333149-232333158-CCT,2-232333159-232333169-CTC,2-232333176-232333220-CCT,2-232333227-232333256-CCT,2-232333263-232333279-CCT,2-232333302-232333319-CCT,2-232333343-232333352-TTC;MOTIFS=CCT,TCC,TTC,CTC,ACC;STRUC=<VC138984>	HPRC,HGSVC	Yes	2.972	Yes	NA,NA	NA	NA
chr2:232333242	83898	INS	84	0.8122	0.6733	31	DIS3L2(0.99711,0.468)	DIS3L2(0.99711,0.468)	NA	NA	NA	NA	NA	NA	NA	Yes	ID=2-232333088-232333098-CCT,2-232333099-232333110-TCC,2-232333123-232333135-ACC,2-232333133-232333142-CCT,2-232333149-232333158-CCT,2-232333159-232333169-CTC,2-232333176-232333220-CCT,2-232333227-232333256-CCT,2-232333263-232333279-CCT,2-232333302-232333319-CCT,2-232333343-232333352-TTC;MOTIFS=CCT,TCC,TTC,CTC,ACC;STRUC=<VC138984>	HPRC,HGSVC	Yes	2.972	Yes	NA,NA	NA	NA
chr2:232333261	83899	INS	57	0.8418	0.585	29	DIS3L2(0.99711,0.468)	DIS3L2(0.99711,0.468)	NA	NA	NA	NA	NA	NA	NA	Yes	ID=2-232333088-232333098-CCT,2-232333099-232333110-TCC,2-232333123-232333135-ACC,2-232333133-232333142-CCT,2-232333149-232333158-CCT,2-232333159-232333169-CTC,2-232333176-232333220-CCT,2-232333227-232333256-CCT,2-232333263-232333279-CCT,2-232333302-232333319-CCT,2-232333343-232333352-TTC;MOTIFS=CCT,TCC,TTC,CTC,ACC;STRUC=<VC138984>	HPRC,HGSVC,1KG-ONT	Yes	2.972	Yes	NA,NA	NA	NA
chr2:232366853	83900	DEL	160	0.8497	0.542	38	NA	NA	NA	NA	NA	NA	NA	NA	NA	No	NA	HPRC,HGSVC,1KG-ONT	No	0.119	Yes	NA,NA	NA	NA
chr2:232385077	83903	INS	69	0.8729	0.4776	6	NA	NA	NA	NA	NA	NA	NA	NA	NA	No	ID=2-232385046-232385064-AAG,2-232385051-232385090-GAAGAAGAAGAAG,2-232385064-232385077-GAA,2-232385077-232385117-GAA,2-232385115-232385167-AGG,2-232385168-232385178-AAG,2-232385176-232385187-GAG,2-232385194-232385205-GAG,2-232385212-232385226-GAA,2-232385227-232385247-GAGGAA,2-232385251-232385269-GAA,2-232385270-232385286-AAG;MOTIFS=GAGGAA,GAA,AAG,AGG,GAG,GAAGAAGAAGAAG;STRUC=<VC138991>	HPRC,HGSVC,1KG-ONT	Yes	0.142	No	NA,NA	NA	NA
chr2:232385077	83901	INS	51	0.8896	0.3812	119	NA	NA	NA	NA	NA	NA	NA	NA	NA	No	ID=2-232385046-232385064-AAG,2-232385051-232385090-GAAGAAGAAGAAG,2-232385064-232385077-GAA,2-232385077-232385117-GAA,2-232385115-232385167-AGG,2-232385168-232385178-AAG,2-232385176-232385187-GAG,2-232385194-232385205-GAG,2-232385212-232385226-GAA,2-232385227-232385247-GAGGAA,2-232385251-232385269-GAA,2-232385270-232385286-AAG;MOTIFS=GAGGAA,GAA,AAG,AGG,GAG,GAAGAAGAAGAAG;STRUC=<VC138991>	HPRC,HGSVC,1KG-ONT	Yes	0.142	Yes	NA,NA	NA	NA
chr2:232385077	83902	INS	54	0.8048	0.6994	37	NA	NA	NA	NA	NA	NA	NA	NA	NA	No	ID=2-232385046-232385064-AAG,2-232385051-232385090-GAAGAAGAAGAAG,2-232385064-232385077-GAA,2-232385077-232385117-GAA,2-232385115-232385167-AGG,2-232385168-232385178-AAG,2-232385176-232385187-GAG,2-232385194-232385205-GAG,2-232385212-232385226-GAA,2-232385227-232385247-GAGGAA,2-232385251-232385269-GAA,2-232385270-232385286-AAG;MOTIFS=GAGGAA,GAA,AAG,AGG,GAG,GAAGAAGAAGAAG;STRUC=<VC138991>	HPRC,HGSVC,1KG-ONT	Yes	0.142	Yes	NA,NA	NA	NA
chr2:232385115	83913	INS	54	0.8646	0.5064	10	NA	NA	NA	NA	NA	NA	NA	NA	NA	No	ID=2-232385046-232385064-AAG,2-232385051-232385090-GAAGAAGAAGAAG,2-232385064-232385077-GAA,2-232385077-232385117-GAA,2-232385115-232385167-AGG,2-232385168-232385178-AAG,2-232385176-232385187-GAG,2-232385194-232385205-GAG,2-232385212-232385226-GAA,2-232385227-232385247-GAGGAA,2-232385251-232385269-GAA,2-232385270-232385286-AAG;MOTIFS=GAGGAA,GAA,AAG,AGG,GAG,GAAGAAGAAGAAG;STRUC=<VC138991>	HPRC,HGSVC,1KG-ONT	Yes	1.834	No	NA,NA	NA	NA
chr2:232385115	83905	INS	57	0.8833	0.4167	37	NA	NA	NA	NA	NA	NA	NA	NA	NA	No	ID=2-232385046-232385064-AAG,2-232385051-232385090-GAAGAAGAAGAAG,2-232385064-232385077-GAA,2-232385077-232385117-GAA,2-232385115-232385167-AGG,2-232385168-232385178-AAG,2-232385176-232385187-GAG,2-232385194-232385205-GAG,2-232385212-232385226-GAA,2-232385227-232385247-GAGGAA,2-232385251-232385269-GAA,2-232385270-232385286-AAG;MOTIFS=GAGGAA,GAA,AAG,AGG,GAG,GAAGAAGAAGAAG;STRUC=<VC138991>	HPRC,HGSVC,1KG-ONT	Yes	1.834	Yes	NA,NA	NA	NA
chr2:232385115	83911	INS	57	0.8836	0.5139	7	NA	NA	NA	NA	NA	NA	NA	NA	NA	No	ID=2-232385046-232385064-AAG,2-232385051-232385090-GAAGAAGAAGAAG,2-232385064-232385077-GAA,2-232385077-232385117-GAA,2-232385115-232385167-AGG,2-232385168-232385178-AAG,2-232385176-232385187-GAG,2-232385194-232385205-GAG,2-232385212-232385226-GAA,2-232385227-232385247-GAGGAA,2-232385251-232385269-GAA,2-232385270-232385286-AAG;MOTIFS=GAGGAA,GAA,AAG,AGG,GAG,GAAGAAGAAGAAG;STRUC=<VC138991>	HPRC,HGSVC,1KG-ONT	Yes	1.834	Yes	NA,NA	NA	NA
chr2:232385115	83909	INS	83	0.8698	0.4554	1	NA	NA	NA	NA	NA	NA	NA	NA	NA	No	ID=2-232385046-232385064-AAG,2-232385051-232385090-GAAGAAGAAGAAG,2-232385064-232385077-GAA,2-232385077-232385117-GAA,2-232385115-232385167-AGG,2-232385168-232385178-AAG,2-232385176-232385187-GAG,2-232385194-232385205-GAG,2-232385212-232385226-GAA,2-232385227-232385247-GAGGAA,2-232385251-232385269-GAA,2-232385270-232385286-AAG;MOTIFS=GAGGAA,GAA,AAG,AGG,GAG,GAAGAAGAAGAAG;STRUC=<VC138991>	HGSVC	Yes	1.834	No	NA,NA	NA	NA
chr2:232385115	83906	INS	54	0.8773	0.4322	38	NA	NA	NA	NA	NA	NA	NA	NA	NA	No	ID=2-232385046-232385064-AAG,2-232385051-232385090-GAAGAAGAAGAAG,2-232385064-232385077-GAA,2-232385077-232385117-GAA,2-232385115-232385167-AGG,2-232385168-232385178-AAG,2-232385176-232385187-GAG,2-232385194-232385205-GAG,2-232385212-232385226-GAA,2-232385227-232385247-GAGGAA,2-232385251-232385269-GAA,2-232385270-232385286-AAG;MOTIFS=GAGGAA,GAA,AAG,AGG,GAG,GAAGAAGAAGAAG;STRUC=<VC138991>	HPRC,HGSVC,1KG-ONT	Yes	1.834	Yes	NA,NA	NA	NA
chr2:232385115	83907	INS	60	0.8377	0.6071	12	NA	NA	NA	NA	NA	NA	NA	NA	NA	No	ID=2-232385046-232385064-AAG,2-232385051-232385090-GAAGAAGAAGAAG,2-232385064-232385077-GAA,2-232385077-232385117-GAA,2-232385115-232385167-AGG,2-232385168-232385178-AAG,2-232385176-232385187-GAG,2-232385194-232385205-GAG,2-232385212-232385226-GAA,2-232385227-232385247-GAGGAA,2-232385251-232385269-GAA,2-232385270-232385286-AAG;MOTIFS=GAGGAA,GAA,AAG,AGG,GAG,GAAGAAGAAGAAG;STRUC=<VC138991>	HPRC,HGSVC,1KG-ONT	Yes	1.834	Yes	NA,NA	NA	NA
chr2:232385115	83914	INS	52	0.8947	0.4029	4	NA	NA	NA	NA	NA	NA	NA	NA	NA	No	ID=2-232385046-232385064-AAG,2-232385051-232385090-GAAGAAGAAGAAG,2-232385064-232385077-GAA,2-232385077-232385117-GAA,2-232385115-232385167-AGG,2-232385168-232385178-AAG,2-232385176-232385187-GAG,2-232385194-232385205-GAG,2-232385212-232385226-GAA,2-232385227-232385247-GAGGAA,2-232385251-232385269-GAA,2-232385270-232385286-AAG;MOTIFS=GAGGAA,GAA,AAG,AGG,GAG,GAAGAAGAAGAAG;STRUC=<VC138991>	HPRC,HGSVC,1KG-ONT	Yes	1.834	No	NA,NA	NA	NA
chr2:232385115	83904	INS	63	0.8476	0.5558	18	NA	NA	NA	NA	NA	NA	NA	NA	NA	No	ID=2-232385046-232385064-AAG,2-232385051-232385090-GAAGAAGAAGAAG,2-232385064-232385077-GAA,2-232385077-232385117-GAA,2-232385115-232385167-AGG,2-232385168-232385178-AAG,2-232385176-232385187-GAG,2-232385194-232385205-GAG,2-232385212-232385226-GAA,2-232385227-232385247-GAGGAA,2-232385251-232385269-GAA,2-232385270-232385286-AAG;MOTIFS=GAGGAA,GAA,AAG,AGG,GAG,GAAGAAGAAGAAG;STRUC=<VC138991>	HPRC,HGSVC,1KG-ONT	Yes	1.834	Yes	NA,NA	NA	NA
chr2:232385115	83912	INS	65	0.8372	0.6091	1	NA	NA	NA	NA	NA	NA	NA	NA	NA	No	ID=2-232385046-232385064-AAG,2-232385051-232385090-GAAGAAGAAGAAG,2-232385064-232385077-GAA,2-232385077-232385117-GAA,2-232385115-232385167-AGG,2-232385168-232385178-AAG,2-232385176-232385187-GAG,2-232385194-232385205-GAG,2-232385212-232385226-GAA,2-232385227-232385247-GAGGAA,2-232385251-232385269-GAA,2-232385270-232385286-AAG;MOTIFS=GAGGAA,GAA,AAG,AGG,GAG,GAAGAAGAAGAAG;STRUC=<VC138991>	HPRC,HGSVC,1KG-ONT	Yes	1.834	No	NA,NA	NA	NA
chr2:232385115	83908	INS	69	0.8536	0.5597	5	NA	NA	NA	NA	NA	NA	NA	NA	NA	No	ID=2-232385046-232385064-AAG,2-232385051-232385090-GAAGAAGAAGAAG,2-232385064-232385077-GAA,2-232385077-232385117-GAA,2-232385115-232385167-AGG,2-232385168-232385178-AAG,2-232385176-232385187-GAG,2-232385194-232385205-GAG,2-232385212-232385226-GAA,2-232385227-232385247-GAGGAA,2-232385251-232385269-GAA,2-232385270-232385286-AAG;MOTIFS=GAGGAA,GAA,AAG,AGG,GAG,GAAGAAGAAGAAG;STRUC=<VC138991>	HPRC,HGSVC,1KG-ONT	Yes	1.834	No	NA,NA	NA	NA
chr2:232385115	83910	INS	51	0.8397	0.6133	19	NA	NA	NA	NA	NA	NA	NA	NA	NA	No	ID=2-232385046-232385064-AAG,2-232385051-232385090-GAAGAAGAAGAAG,2-232385064-232385077-GAA,2-232385077-232385117-GAA,2-232385115-232385167-AGG,2-232385168-232385178-AAG,2-232385176-232385187-GAG,2-232385194-232385205-GAG,2-232385212-232385226-GAA,2-232385227-232385247-GAGGAA,2-232385251-232385269-GAA,2-232385270-232385286-AAG;MOTIFS=GAGGAA,GAA,AAG,AGG,GAG,GAAGAAGAAGAAG;STRUC=<VC138991>	HPRC,HGSVC,1KG-ONT	Yes	1.834	Yes	NA,NA	NA	NA
chr2:232389778	83915	INS	55	0.8553	0.5622	11	NA	NA	NA	NA	NA	NA	NA	NA	NA	No	ID=2-232389716-232389783-TTTC;MOTIFS=TTTC;STRUC=<TR2095950>,ID=2-232389780-232389788-T;MOTIFS=T;STRUC=(T)n	NA	No	1.9	Yes	NA,NA	NA	NA
chr2:232389784	83916	INS	126	0.8384	0.5849	4	NA	NA	NA	NA	NA	NA	NA	NA	NA	No	ID=2-232389780-232389788-T;MOTIFS=T;STRUC=(T)n	HPRC,HGSVC	No	1.9	Yes	NA,NA	NA	NA
chr2:232428140	83917	DEL	3720	0.8898	0.4029	34	NA	NA	NA	NA	NA	NA	NA	NA	NA	No	ID=2-232428286-232428295-T;MOTIFS=T;STRUC=<TR2096035>,ID=2-232428704-232428713-CTT;MOTIFS=CTT;STRUC=<TR2096036>,ID=2-232428711-232428725-T;MOTIFS=T;STRUC=<TR2096037>,ID=2-232429323-232429331-T;MOTIFS=T;STRUC=<TR2096038>,ID=2-232429335-232429345-A;MOTIFS=A;STRUC=<TR2096039>,ID=2-232429770-232429779-AG;MOTIFS=AG;STRUC=(AG)n,ID=2-232429788-232429807-A;MOTIFS=A;STRUC=<TR2096040>,ID=2-232430334-232430349-TTTA;MOTIFS=TTTA;STRUC=<TR2096041>,ID=2-232430709-232430725-T;MOTIFS=T;STRUC=<TR2096042>,ID=2-232431073-232431089-TGTTT;MOTIFS=TGTTT;STRUC=<TR2096043>,ID=2-232431085-232431093-T;MOTIFS=T;STRUC=<TR2096044>,ID=2-232431432-232431441-A;MOTIFS=A;STRUC=<TR2096045>,ID=2-232431847-232431857-CA;MOTIFS=CA;STRUC=<TR2096046>	HPRC,HGSVC,1KG-ONT	Yes	0.67	Yes	NA,NA	NA	NA
chr2:232431290	83918	INS	318	0.7972	0.6908	1	NA	NA	NA	NA	NA	NA	NA	NA	NA	No	NA	NA	No	0.167	No	NA,NA	NA	NA
chr2:232468008	83919	DEL	747	0.9011	0.3595	368	NA	NA	NA	NA	NA	NA	NA	NA	NA	No	ID=2-232468219-232468248-TTTTG,2-232468244-232468252-T,2-232468378-232468387-CCA,2-232468505-232468513-T,2-232468652-232468676-T;MOTIFS=CCA,TTTTG,T;STRUC=<VC139002>	HPRC,HGSVC,1KG-ONT	Yes	1.509	Yes	NA,NA	NA	NA
chr2:232499836	83920	DEL	193	0.9249	0.4811	277	NA	NA	NA	NA	NA	NA	NA	NA	NA	No	NA	HPRC,HGSVC,1KG-ONT	No	0.549	Yes	NA,NA	NA	NA
chr2:232499897	83921	DEL	75	0.9086	0.3205	3	NA	NA	NA	NA	NA	NA	NA	NA	NA	No	NA	NA	No	0.259	Yes	NA,NA	NA	NA
chr2:232501078	83922	INS	74	0.9712	0.1914	41	NA	NA	NA	NA	NA	NA	NA	NA	NA	No	NA	HPRC,1KG-ONT	Yes	1.9	Yes	NA,NA	NA	NA
chr2:232514979	83923	DEL	88	0.8815	0.4015	1	NA	NA	NA	NA	NA	NA	NA	NA	NA	No	NA	NA	Yes	0.209	No	NA,NA	NA	NA
chr2:232539116	83924	INS	326	0.9424	0.2214	1	NA	NA	NA	NA	NA	NA	NA	NA	NA	No	ID=2-232539110-232539127-AAG;MOTIFS=AAG;STRUC=<TR2096191>	NA	Yes	1.9	Yes	NA,NA	NA	NA
chr2:232563649	83925	INS	57	0.8633	0.4687	1	EIF4E2(0.080345,0.726)	NA	NA	NA	NA	NA	NA	NA	enhancer	No	NA	NA	No	2.941	No	NA,NA	NA	NA
chr2:232575245	83926	INS	63	0.9377	0.4088	425	EIF4E2(0.080345,0.726)	NA	NA	NA	NA	NA	NA	NA	NA	No	NA	HPRC,HGSVC,1KG-ONT	Yes	5.153	Yes	NA,NA	NA	NA
chr2:232590664	83927	INS	907	0.9008	0.3598	62	NA	NA	NA	NA	NA	NA	NA	NA	NA	No	NA	HPRC,HGSVC,1KG-ONT	Yes	3.238	Yes	NA,NA	NA	NA
chr2:232601927	83928	DEL	128	0.8895	0.3825	185	NA	NA	NA	NA	NA	NA	NA	NA	NA	No	NA	HPRC,HGSVC,1KG-ONT	Yes	0.119	Yes	NA,NA	NA	NA
chr2:232602012	83929	DEL	859	0.9151	0.3169	5	NA	NA	NA	NA	NA	NA	NA	NA	NA	No	ID=2-232602464-232602475-A;MOTIFS=A;STRUC=<TR2096280>,ID=2-232602524-232602536-ATTG;MOTIFS=ATTG;STRUC=<TR2096281>,ID=2-232602693-232602709-GTTT;MOTIFS=GTTT;STRUC=<TR2096282>	NA	Yes	0.073	Yes	NA,NA	NA	NA
chr2:232617849	83930	DEL	1200	0.8417	0.5996	2	EFHD1(0.0040676,1.121)	NA	NA	NA	NA	NA	NA	NA	NA	No	ID=2-232617947-232617959-A;MOTIFS=A;STRUC=<TR2096333>,ID=2-232618010-232618026-AATTT;MOTIFS=AATTT;STRUC=<TR2096334>,ID=2-232618021-232618037-ATTT;MOTIFS=ATTT;STRUC=<TR2096335>,ID=2-232618722-232618737-A;MOTIFS=A;STRUC=<TR2096336>	NA	Yes	0.064	Yes	NA,NA	NA	NA
chr2:232677223	83931	DEL	73	0.8368	0.6562	1	EFHD1(0.0040676,1.121)	NA	NA	NA	NA	NA	NA	NA	NA	No	ID=2-232677207-232677241-AC,2-232677243-232677254-AC,2-232677264-232677273-AC,2-232677274-232677294-AC,2-232677296-232677307-AC;MOTIFS=AC;STRUC=<VC139029>	NA	No	0.66	No	NA,NA	NA	NA
chr2:232704977	83932	DEL	134	0.8393	0.5544	1	GIGYF2(1.0,0.15)	GIGYF2(1.0,0.15)	NA	NA	NA	NA	NA	NA	NA	No	NA	NA	Yes	0.078	No	NA,NA	NA	NA
chr2:232730670	83933	DEL	2358	0.8576	0.5252	1	GIGYF2(1.0,0.15)	GIGYF2(1.0,0.15)	NA	NA	NA	NA	NA	NA	enhancer	No	ID=2-232730897-232730922-A;MOTIFS=A;STRUC=<TR2096571>,ID=2-232731104-232731115-TTG;MOTIFS=TTG;STRUC=<TR2096572>,ID=2-232732640-232732654-T;MOTIFS=T;STRUC=<TR2096573>	NA	Yes	4.431	No	NA,NA	NA	NA
chr2:232736437	83934	INS	334	0.8685	0.4982	1	GIGYF2(1.0,0.15)	GIGYF2(1.0,0.15)	NA	NA	NA	NA	NA	NA	NA	No	NA	NA	No	10.56	No	NA,NA	NA	NA
chr2:232739201	83935	INS	87	0.8633	0.5027	1	GIGYF2(1.0,0.15)	GIGYF2(1.0,0.15)	NA	NA	NA	NA	NA	NA	NA	No	NA	NA	Yes	0.193	No	NA,NA	NA	NA
chr2:232749107	83936	INS	335	0.8735	0.4365	1	GIGYF2(1.0,0.15)	GIGYF2(1.0,0.15)	NA	NA	NA	NA	NA	NA	NA	No	NA	NA	Yes	3.902	No	NA,NA	NA	NA
chr2:232757351	83937	INS	309	0.9217	0.2832	3	GIGYF2(1.0,0.15)	GIGYF2(1.0,0.15)	NA	NA	NA	NA	NA	NA	NA	No	NA	HPRC,HGSVC,1KG-ONT	Yes	0.193	Yes	NA,NA	NA	NA
chr2:232757351	83938	INS	329	0.9428	0.2178	140	GIGYF2(1.0,0.15)	GIGYF2(1.0,0.15)	NA	NA	NA	NA	NA	NA	NA	No	NA	HPRC,HGSVC,1KG-ONT	Yes	0.193	Yes	NA,NA	NA	NA
chr2:232798954	83939	DEL	130	0.8848	0.3855	1	GIGYF2(1.0,0.15)	GIGYF2(1.0,0.15)	NA	NA	NA	NA	NA	NA	NA	No	NA	NA	Yes	2.062	No	NA,NA	NA	NA
chr2:232803661	83940	DEL	305	0.9851	0.0761	998	GIGYF2(1.0,0.15)	GIGYF2(1.0,0.15)	NA	NA	NA	NA	NA	NA	NA	No	ID=2-232803524-232803535-TTG,2-232803674-232803698-T,2-232804108-232804117-T;MOTIFS=TTG,T;STRUC=<VC139048>	HPRC,HGSVC,1KG-ONT	Yes	4.178	Yes	NA,NA	NA	NA
chr2:232821347	83941	INS	102	0.8377	0.6356	1	GIGYF2(1.0,0.15)	GIGYF2(1.0,0.15)	NA	NA	NA	NA	NA	NA	NA	No	NA	NA	Yes	0.003	No	NA,NA	NA	NA
chr2:232827198	83946	INS	164	0.85	0.5821	2	GIGYF2(1.0,0.15)	GIGYF2(1.0,0.15)	NA	NA	NA	NA	NA	NA	NA	No	NA	HPRC,HGSVC,1KG-ONT	Yes	0.216	Yes	NA,NA	NA	NA
chr2:232827198	83943	INS	138	0.871	0.4889	4	GIGYF2(1.0,0.15)	GIGYF2(1.0,0.15)	NA	NA	NA	NA	NA	NA	NA	No	NA	HPRC,HGSVC,1KG-ONT	Yes	0.216	Yes	NA,NA	NA	NA
chr2:232827198	83944	INS	147	0.8491	0.5169	14	GIGYF2(1.0,0.15)	GIGYF2(1.0,0.15)	NA	NA	NA	NA	NA	NA	NA	No	NA	HPRC,HGSVC,1KG-ONT	Yes	0.216	Yes	NA,NA	NA	NA
chr2:232827198	83942	INS	131	0.8343	0.6193	45	GIGYF2(1.0,0.15)	GIGYF2(1.0,0.15)	NA	NA	NA	NA	NA	NA	NA	No	NA	HPRC,HGSVC,1KG-ONT	Yes	0.216	Yes	NA,NA	NA	NA
chr2:232827198	83947	INS	178	0.8047	0.6926	3	GIGYF2(1.0,0.15)	GIGYF2(1.0,0.15)	NA	NA	NA	NA	NA	NA	NA	No	NA	HPRC,HGSVC,1KG-ONT	Yes	0.216	No	NA,NA	NA	NA
chr2:232827198	83945	INS	155	0.9037	0.3517	12	GIGYF2(1.0,0.15)	GIGYF2(1.0,0.15)	NA	NA	NA	NA	NA	NA	NA	No	NA	HPRC,HGSVC,1KG-ONT	Yes	0.216	Yes	NA,NA	NA	NA
chr2:232836260	83948	DEL	68	0.9651	0.3306	2	GIGYF2(1.0,0.15)	GIGYF2(1.0,0.15)	NA	NA	NA	NA	NA	NA	NA	No	ID=2-232836263-232836330-AT,2-232836331-232836340-AT,2-232836350-232836360-TA,2-232836367-232836376-AT,2-232836377-232836397-ATATAAATAT,2-232836379-232836391-ATAA,2-232836383-232836392-AT,2-232836351-232836408-ATATATATAAATATAA,2-232836399-232836410-AT;MOTIFS=ATATAAATAT,ATAA,TA,AT,ATATATATAAATATAA;STRUC=<VC139051>	HPRC,HGSVC,1KG-ONT	Yes	0.798	Yes	NA,NA	NA	NA
chr2:232836263	83949	DEL	56	0.8936	0.3841	3	GIGYF2(1.0,0.15)	GIGYF2(1.0,0.15)	NA	NA	NA	NA	NA	NA	NA	No	ID=2-232836263-232836330-AT,2-232836331-232836340-AT,2-232836350-232836360-TA,2-232836367-232836376-AT,2-232836377-232836397-ATATAAATAT,2-232836379-232836391-ATAA,2-232836383-232836392-AT,2-232836351-232836408-ATATATATAAATATAA,2-232836399-232836410-AT;MOTIFS=ATATAAATAT,ATAA,TA,AT,ATATATATAAATATAA;STRUC=<VC139051>	HPRC,HGSVC,1KG-ONT	Yes	1.613	No	NA,NA	NA	NA
chr2:232836271	83950	DEL	60	0.9392	0.2505	8	GIGYF2(1.0,0.15)	GIGYF2(1.0,0.15)	NA	NA	NA	NA	NA	NA	NA	No	ID=2-232836263-232836330-AT,2-232836331-232836340-AT,2-232836350-232836360-TA,2-232836367-232836376-AT,2-232836377-232836397-ATATAAATAT,2-232836379-232836391-ATAA,2-232836383-232836392-AT,2-232836351-232836408-ATATATATAAATATAA,2-232836399-232836410-AT;MOTIFS=ATATAAATAT,ATAA,TA,AT,ATATATATAAATATAA;STRUC=<VC139051>	HPRC,HGSVC,1KG-ONT	Yes	0.898	Yes	NA,NA	NA	NA
chr2:232836315	83951	DEL	52	0.7947	0.6961	40	GIGYF2(1.0,0.15)	GIGYF2(1.0,0.15)	NA	NA	NA	NA	NA	NA	NA	No	ID=2-232836263-232836330-AT,2-232836331-232836340-AT,2-232836350-232836360-TA,2-232836367-232836376-AT,2-232836377-232836397-ATATAAATAT,2-232836379-232836391-ATAA,2-232836383-232836392-AT,2-232836351-232836408-ATATATATAAATATAA,2-232836399-232836410-AT;MOTIFS=ATATAAATAT,ATAA,TA,AT,ATATATATAAATATAA;STRUC=<VC139051>	HPRC,HGSVC,1KG-ONT	No	0.082	Yes	NA,NA	NA	NA
chr2:232836321	83952	DEL	62	0.9485	0.4458	1	GIGYF2(1.0,0.15)	GIGYF2(1.0,0.15)	NA	NA	NA	NA	NA	NA	NA	No	ID=2-232836263-232836330-AT,2-232836331-232836340-AT,2-232836350-232836360-TA,2-232836367-232836376-AT,2-232836377-232836397-ATATAAATAT,2-232836379-232836391-ATAA,2-232836383-232836392-AT,2-232836351-232836408-ATATATATAAATATAA,2-232836399-232836410-AT;MOTIFS=ATATAAATAT,ATAA,TA,AT,ATATATATAAATATAA;STRUC=<VC139051>	HPRC,HGSVC,1KG-ONT	No	0.383	No	NA,NA	NA	NA
chr2:232836351	83953	INS	54	0.8144	0.6565	2	GIGYF2(1.0,0.15)	GIGYF2(1.0,0.15)	NA	NA	NA	NA	NA	NA	NA	No	ID=2-232836263-232836330-AT,2-232836331-232836340-AT,2-232836350-232836360-TA,2-232836367-232836376-AT,2-232836377-232836397-ATATAAATAT,2-232836379-232836391-ATAA,2-232836383-232836392-AT,2-232836351-232836408-ATATATATAAATATAA,2-232836399-232836410-AT;MOTIFS=ATATAAATAT,ATAA,TA,AT,ATATATATAAATATAA;STRUC=<VC139051>	NA	No	0.193	No	NA,NA	NA	NA
chr2:232886141	83954	INS	125	0.9463	0.3542	567	NGEF(0.96202,0.5)	NA	NA	NA	NA	NA	NA	NA	NA	No	ID=2-232886083-232886092-GT,2-232886232-232886244-TG,2-232886278-232886288-TG;MOTIFS=TG,GT;STRUC=<VC139059>	HPRC,HGSVC,1KG-ONT	Yes	0.032	Yes	NA,NA	NA	NA
chr2:232890030	83955	INS	78	0.837	0.5817	70	NGEF(0.96202,0.5)	NA	NA	NA	NA	NA	NA	NA	NA	No	NA	HPRC,HGSVC,1KG-ONT	Yes	2.055	Yes	NA,NA	NA	NA
chr2:232896539	83956	INS	90	0.8108	0.6791	1	NGEF(0.96202,0.5)	NA	NA	NA	NA	NA	NA	NA	NA	No	NA	NA	No	0.1	No	NA,NA	NA	NA
chr2:232896644	83957	DEL	400	0.859	0.5049	93	NGEF(0.96202,0.5)	NA	NA	NA	NA	NA	NA	NA	NA	No	ID=2-232896688-232896718-GGGGTG;MOTIFS=GGGGTG;STRUC=(GGGGTG)n	HPRC,HGSVC,1KG-ONT	No	0.009	Yes	NA,NA	NA	NA
chr2:232896646	83958	INS	95	0.8338	0.6175	1	NGEF(0.96202,0.5)	NA	NA	NA	NA	NA	NA	NA	NA	No	NA	NA	No	0.1	No	NA,NA	NA	NA
chr2:232896668	83960	INS	72	0.8111	0.6796	1	NGEF(0.96202,0.5)	NA	NA	NA	NA	NA	NA	NA	NA	No	ID=2-232896688-232896718-GGGGTG;MOTIFS=GGGGTG;STRUC=(GGGGTG)n	NA	No	0.1	No	NA,NA	NA	NA
chr2:232896668	83959	INS	216	0.8277	0.6784	4	NGEF(0.96202,0.5)	NA	NA	NA	NA	NA	NA	NA	NA	No	ID=2-232896688-232896718-GGGGTG;MOTIFS=GGGGTG;STRUC=(GGGGTG)n	NA	No	0.1	No	NA,NA	NA	NA
chr2:232896700	83961	INS	78	0.901	0.3741	2	NGEF(0.96202,0.5)	NA	NA	NA	NA	NA	NA	NA	NA	No	ID=2-232896688-232896718-GGGGTG;MOTIFS=GGGGTG;STRUC=(GGGGTG)n	NA	No	0.1	Yes	NA,NA	NA	NA
chr2:232896737	83962	INS	72	0.8527	0.5559	3	NGEF(0.96202,0.5)	NA	NA	NA	NA	NA	NA	NA	NA	No	NA	NA	No	0.1	No	NA,NA	NA	NA
chr2:232897744	83963	DEL	126	0.8236	0.6136	2	NGEF(0.96202,0.5)	NA	NA	NA	NA	NA	NA	NA	NA	No	NA	1KG-ONT	No	0.066	Yes	NA,NA	NA	NA
chr2:232897793	83964	INS	126	0.8715	0.5147	25	NGEF(0.96202,0.5)	NA	NA	NA	NA	NA	NA	NA	NA	No	NA	HPRC,HGSVC,1KG-ONT	No	1.664	Yes	NA,NA	NA	NA
chr2:232899561	83966	DEL	52	0.8423	0.5966	4	NGEF(0.96202,0.5)	NA	NA	NA	NA	NA	NA	NA	NA	No	ID=2-232899610-232899620-CA;MOTIFS=CA;STRUC=<TR2096851>	HPRC,HGSVC	No	0.92	Yes	NA,NA	NA	NA
chr2:232899561	83965	INS	51	0.813	0.6711	2	NGEF(0.96202,0.5)	NA	NA	NA	NA	NA	NA	NA	NA	No	NA	HPRC,HGSVC,1KG-ONT	No	1.83	No	NA,NA	NA	NA
chr2:232899662	83967	INS	54	0.8322	0.5997	10	NGEF(0.96202,0.5)	NA	NA	NA	NA	NA	NA	NA	NA	No	NA	HPRC,HGSVC,1KG-ONT	No	0.045	Yes	NA,NA	NA	NA
chr2:232899763	83968	DEL	52	0.8938	0.6515	2	NGEF(0.96202,0.5)	NA	NA	NA	NA	NA	NA	NA	NA	No	ID=2-232899796-232899805-CA;MOTIFS=CA;STRUC=<TR2096852>	HPRC,HGSVC	No	3.632	No	NA,NA	NA	NA
chr2:232899942	83969	DEL	430	0.8135	0.6677	13	NGEF(0.96202,0.5)	NA	NA	NA	NA	NA	NA	NA	NA	No	ID=2-232899844-232899855-CA,2-232900038-232900049-CA,2-232900136-232900147-CA,2-232900182-232900191-CA,2-232900228-232900239-CA,2-232900274-232900285-CA,2-232900324-232900330-CA,2-232900371-232900381-AC,2-232900468-232900477-CA,2-232900568-232900577-CA,2-232900662-232900673-CA,2-232900708-232900717-CA,2-232900756-232900767-CA,2-232900794-232900806-CA;MOTIFS=AC,CA;STRUC=<VC139064>	NA	Yes	3.425	Yes	NA,NA	NA	NA
chr2:232899997	83970	INS	238	0.8226	0.64	3	NGEF(0.96202,0.5)	NA	NA	NA	NA	NA	NA	NA	NA	No	ID=2-232899844-232899855-CA,2-232900038-232900049-CA,2-232900136-232900147-CA,2-232900182-232900191-CA,2-232900228-232900239-CA,2-232900274-232900285-CA,2-232900324-232900330-CA,2-232900371-232900381-AC,2-232900468-232900477-CA,2-232900568-232900577-CA,2-232900662-232900673-CA,2-232900708-232900717-CA,2-232900756-232900767-CA,2-232900794-232900806-CA;MOTIFS=AC,CA;STRUC=<VC139064>	HPRC,HGSVC,1KG-ONT	No	0.0	Yes	NA,NA	NA	NA
chr2:232900090	83971	DEL	282	0.8116	0.6921	1	NGEF(0.96202,0.5)	NA	NA	NA	NA	NA	NA	NA	NA	No	ID=2-232899844-232899855-CA,2-232900038-232900049-CA,2-232900136-232900147-CA,2-232900182-232900191-CA,2-232900228-232900239-CA,2-232900274-232900285-CA,2-232900324-232900330-CA,2-232900371-232900381-AC,2-232900468-232900477-CA,2-232900568-232900577-CA,2-232900662-232900673-CA,2-232900708-232900717-CA,2-232900756-232900767-CA,2-232900794-232900806-CA;MOTIFS=AC,CA;STRUC=<VC139064>	HPRC,HGSVC,1KG-ONT	Yes	2.575	No	NA,NA	NA	NA
chr2:232900098	83972	DEL	328	0.8288	0.6199	44	NGEF(0.96202,0.5)	NA	NA	NA	NA	NA	NA	NA	NA	No	ID=2-232899844-232899855-CA,2-232900038-232900049-CA,2-232900136-232900147-CA,2-232900182-232900191-CA,2-232900228-232900239-CA,2-232900274-232900285-CA,2-232900324-232900330-CA,2-232900371-232900381-AC,2-232900468-232900477-CA,2-232900568-232900577-CA,2-232900662-232900673-CA,2-232900708-232900717-CA,2-232900756-232900767-CA,2-232900794-232900806-CA;MOTIFS=AC,CA;STRUC=<VC139064>	HPRC,HGSVC,1KG-ONT	Yes	2.136	Yes	NA,NA	NA	NA
chr2:232900130	83973	INS	92	0.8491	0.5537	1	NGEF(0.96202,0.5)	NA	NA	NA	NA	NA	NA	NA	NA	No	ID=2-232899844-232899855-CA,2-232900038-232900049-CA,2-232900136-232900147-CA,2-232900182-232900191-CA,2-232900228-232900239-CA,2-232900274-232900285-CA,2-232900324-232900330-CA,2-232900371-232900381-AC,2-232900468-232900477-CA,2-232900568-232900577-CA,2-232900662-232900673-CA,2-232900708-232900717-CA,2-232900756-232900767-CA,2-232900794-232900806-CA;MOTIFS=AC,CA;STRUC=<VC139064>	HPRC,HGSVC,1KG-ONT	No	0.033	Yes	NA,NA	NA	NA
chr2:232900182	83975	INS	97	0.802	0.6725	1	NGEF(0.96202,0.5)	NA	NA	NA	NA	NA	NA	NA	NA	No	ID=2-232899844-232899855-CA,2-232900038-232900049-CA,2-232900136-232900147-CA,2-232900182-232900191-CA,2-232900228-232900239-CA,2-232900274-232900285-CA,2-232900324-232900330-CA,2-232900371-232900381-AC,2-232900468-232900477-CA,2-232900568-232900577-CA,2-232900662-232900673-CA,2-232900708-232900717-CA,2-232900756-232900767-CA,2-232900794-232900806-CA;MOTIFS=AC,CA;STRUC=<VC139064>	HPRC,HGSVC,1KG-ONT	No	0.0	No	NA,NA	NA	NA
chr2:232900182	83976	INS	578	0.8192	0.6652	114	NGEF(0.96202,0.5)	NA	NA	NA	NA	NA	NA	NA	NA	No	ID=2-232899844-232899855-CA,2-232900038-232900049-CA,2-232900136-232900147-CA,2-232900182-232900191-CA,2-232900228-232900239-CA,2-232900274-232900285-CA,2-232900324-232900330-CA,2-232900371-232900381-AC,2-232900468-232900477-CA,2-232900568-232900577-CA,2-232900662-232900673-CA,2-232900708-232900717-CA,2-232900756-232900767-CA,2-232900794-232900806-CA;MOTIFS=AC,CA;STRUC=<VC139064>	NA	No	0.0	Yes	NA,NA	NA	NA
chr2:232900182	83974	INS	96	0.8143	0.6545	3	NGEF(0.96202,0.5)	NA	NA	NA	NA	NA	NA	NA	NA	No	ID=2-232899844-232899855-CA,2-232900038-232900049-CA,2-232900136-232900147-CA,2-232900182-232900191-CA,2-232900228-232900239-CA,2-232900274-232900285-CA,2-232900324-232900330-CA,2-232900371-232900381-AC,2-232900468-232900477-CA,2-232900568-232900577-CA,2-232900662-232900673-CA,2-232900708-232900717-CA,2-232900756-232900767-CA,2-232900794-232900806-CA;MOTIFS=AC,CA;STRUC=<VC139064>	HPRC,HGSVC,1KG-ONT	No	0.0	No	NA,NA	NA	NA
chr2:232900191	83977	DEL	232	0.8022	0.6947	1	NGEF(0.96202,0.5)	NA	NA	NA	NA	NA	NA	NA	NA	No	ID=2-232899844-232899855-CA,2-232900038-232900049-CA,2-232900136-232900147-CA,2-232900182-232900191-CA,2-232900228-232900239-CA,2-232900274-232900285-CA,2-232900324-232900330-CA,2-232900371-232900381-AC,2-232900468-232900477-CA,2-232900568-232900577-CA,2-232900662-232900673-CA,2-232900708-232900717-CA,2-232900756-232900767-CA,2-232900794-232900806-CA;MOTIFS=AC,CA;STRUC=<VC139064>	HPRC,HGSVC,1KG-ONT	No	2.677	No	NA,NA	NA	NA
chr2:232900230	83978	INS	196	0.8813	0.6401	5	NGEF(0.96202,0.5)	NA	NA	NA	NA	NA	NA	NA	NA	No	ID=2-232899844-232899855-CA,2-232900038-232900049-CA,2-232900136-232900147-CA,2-232900182-232900191-CA,2-232900228-232900239-CA,2-232900274-232900285-CA,2-232900324-232900330-CA,2-232900371-232900381-AC,2-232900468-232900477-CA,2-232900568-232900577-CA,2-232900662-232900673-CA,2-232900708-232900717-CA,2-232900756-232900767-CA,2-232900794-232900806-CA;MOTIFS=AC,CA;STRUC=<VC139064>	HPRC,HGSVC,1KG-ONT	No	0.0	Yes	NA,NA	NA	NA
chr2:232900283	83980	DEL	140	0.8191	0.6493	37	NGEF(0.96202,0.5)	NA	NA	NA	NA	NA	NA	NA	NA	No	ID=2-232899844-232899855-CA,2-232900038-232900049-CA,2-232900136-232900147-CA,2-232900182-232900191-CA,2-232900228-232900239-CA,2-232900274-232900285-CA,2-232900324-232900330-CA,2-232900371-232900381-AC,2-232900468-232900477-CA,2-232900568-232900577-CA,2-232900662-232900673-CA,2-232900708-232900717-CA,2-232900756-232900767-CA,2-232900794-232900806-CA;MOTIFS=AC,CA;STRUC=<VC139064>	HPRC,HGSVC,1KG-ONT	No	2.537	Yes	NA,NA	NA	NA
chr2:232900285	83981	DEL	106	0.9131	0.3281	111	NGEF(0.96202,0.5)	NA	NA	NA	NA	NA	NA	NA	NA	No	ID=2-232899844-232899855-CA,2-232900038-232900049-CA,2-232900136-232900147-CA,2-232900182-232900191-CA,2-232900228-232900239-CA,2-232900274-232900285-CA,2-232900324-232900330-CA,2-232900371-232900381-AC,2-232900468-232900477-CA,2-232900568-232900577-CA,2-232900662-232900673-CA,2-232900708-232900717-CA,2-232900756-232900767-CA,2-232900794-232900806-CA;MOTIFS=AC,CA;STRUC=<VC139064>	HPRC,HGSVC,1KG-ONT	No	2.57	Yes	NA,NA	NA	NA
chr2:232900290	83982	DEL	98	0.8754	0.5045	90	NGEF(0.96202,0.5)	NA	NA	NA	NA	NA	NA	NA	NA	No	ID=2-232899844-232899855-CA,2-232900038-232900049-CA,2-232900136-232900147-CA,2-232900182-232900191-CA,2-232900228-232900239-CA,2-232900274-232900285-CA,2-232900324-232900330-CA,2-232900371-232900381-AC,2-232900468-232900477-CA,2-232900568-232900577-CA,2-232900662-232900673-CA,2-232900708-232900717-CA,2-232900756-232900767-CA,2-232900794-232900806-CA;MOTIFS=AC,CA;STRUC=<VC139064>	HPRC,HGSVC,1KG-ONT	No	3.14	Yes	NA,NA	NA	NA
chr2:232900329	83983	DEL	94	0.9122	0.5392	308	NGEF(0.96202,0.5)	NA	NA	NA	NA	NA	NA	NA	NA	No	ID=2-232899844-232899855-CA,2-232900038-232900049-CA,2-232900136-232900147-CA,2-232900182-232900191-CA,2-232900228-232900239-CA,2-232900274-232900285-CA,2-232900324-232900330-CA,2-232900371-232900381-AC,2-232900468-232900477-CA,2-232900568-232900577-CA,2-232900662-232900673-CA,2-232900708-232900717-CA,2-232900756-232900767-CA,2-232900794-232900806-CA;MOTIFS=AC,CA;STRUC=<VC139064>	HPRC,HGSVC,1KG-ONT	No	3.526	Yes	NA,NA	NA	NA
chr2:232900371	83984	INS	138	0.8587	0.5106	1	NGEF(0.96202,0.5)	NA	NA	NA	NA	NA	NA	NA	NA	No	ID=2-232899844-232899855-CA,2-232900038-232900049-CA,2-232900136-232900147-CA,2-232900182-232900191-CA,2-232900228-232900239-CA,2-232900274-232900285-CA,2-232900324-232900330-CA,2-232900371-232900381-AC,2-232900468-232900477-CA,2-232900568-232900577-CA,2-232900662-232900673-CA,2-232900708-232900717-CA,2-232900756-232900767-CA,2-232900794-232900806-CA;MOTIFS=AC,CA;STRUC=<VC139064>	NA	No	0.0	No	NA,NA	NA	NA
chr2:232900423	83985	INS	286	0.941	0.2314	138	NGEF(0.96202,0.5)	NA	NA	NA	NA	NA	NA	NA	NA	No	ID=2-232899844-232899855-CA,2-232900038-232900049-CA,2-232900136-232900147-CA,2-232900182-232900191-CA,2-232900228-232900239-CA,2-232900274-232900285-CA,2-232900324-232900330-CA,2-232900371-232900381-AC,2-232900468-232900477-CA,2-232900568-232900577-CA,2-232900662-232900673-CA,2-232900708-232900717-CA,2-232900756-232900767-CA,2-232900794-232900806-CA;MOTIFS=AC,CA;STRUC=<VC139064>	HPRC,HGSVC,1KG-ONT	No	0.0	Yes	NA,NA	NA	NA
chr2:232900423	83986	INS	234	0.9457	0.3588	272	NGEF(0.96202,0.5)	NA	NA	NA	NA	NA	NA	NA	NA	No	ID=2-232899844-232899855-CA,2-232900038-232900049-CA,2-232900136-232900147-CA,2-232900182-232900191-CA,2-232900228-232900239-CA,2-232900274-232900285-CA,2-232900324-232900330-CA,2-232900371-232900381-AC,2-232900468-232900477-CA,2-232900568-232900577-CA,2-232900662-232900673-CA,2-232900708-232900717-CA,2-232900756-232900767-CA,2-232900794-232900806-CA;MOTIFS=AC,CA;STRUC=<VC139064>	HPRC,HGSVC,1KG-ONT	No	0.0	Yes	NA,NA	NA	NA
chr2:232900517	83987	DEL	96	0.8295	0.6067	16	NGEF(0.96202,0.5)	NA	NA	NA	NA	NA	NA	NA	NA	No	ID=2-232899844-232899855-CA,2-232900038-232900049-CA,2-232900136-232900147-CA,2-232900182-232900191-CA,2-232900228-232900239-CA,2-232900274-232900285-CA,2-232900324-232900330-CA,2-232900371-232900381-AC,2-232900468-232900477-CA,2-232900568-232900577-CA,2-232900662-232900673-CA,2-232900708-232900717-CA,2-232900756-232900767-CA,2-232900794-232900806-CA;MOTIFS=AC,CA;STRUC=<VC139064>	HPRC,HGSVC,1KG-ONT	No	2.431	No	NA,NA	NA	NA
chr2:232900613	83988	DEL	50	0.7968	0.667	97	NGEF(0.96202,0.5)	NA	NA	NA	NA	NA	NA	NA	NA	No	ID=2-232899844-232899855-CA,2-232900038-232900049-CA,2-232900136-232900147-CA,2-232900182-232900191-CA,2-232900228-232900239-CA,2-232900274-232900285-CA,2-232900324-232900330-CA,2-232900371-232900381-AC,2-232900468-232900477-CA,2-232900568-232900577-CA,2-232900662-232900673-CA,2-232900708-232900717-CA,2-232900756-232900767-CA,2-232900794-232900806-CA;MOTIFS=AC,CA;STRUC=<VC139064>	HPRC	No	2.669	Yes	NA,NA	NA	NA
chr2:232900708	83989	INS	449	0.8145	0.6634	39	NGEF(0.96202,0.5)	NA	NA	NA	NA	NA	NA	NA	NA	No	ID=2-232899844-232899855-CA,2-232900038-232900049-CA,2-232900136-232900147-CA,2-232900182-232900191-CA,2-232900228-232900239-CA,2-232900274-232900285-CA,2-232900324-232900330-CA,2-232900371-232900381-AC,2-232900468-232900477-CA,2-232900568-232900577-CA,2-232900662-232900673-CA,2-232900708-232900717-CA,2-232900756-232900767-CA,2-232900794-232900806-CA;MOTIFS=AC,CA;STRUC=<VC139064>	HPRC,HGSVC,1KG-ONT	Yes	0.038	Yes	NA,NA	NA	NA
chr2:232900708	83990	INS	352	0.8169	0.6876	2	NGEF(0.96202,0.5)	NA	NA	NA	NA	NA	NA	NA	NA	No	ID=2-232899844-232899855-CA,2-232900038-232900049-CA,2-232900136-232900147-CA,2-232900182-232900191-CA,2-232900228-232900239-CA,2-232900274-232900285-CA,2-232900324-232900330-CA,2-232900371-232900381-AC,2-232900468-232900477-CA,2-232900568-232900577-CA,2-232900662-232900673-CA,2-232900708-232900717-CA,2-232900756-232900767-CA,2-232900794-232900806-CA;MOTIFS=AC,CA;STRUC=<VC139064>	HPRC,HGSVC,1KG-ONT	Yes	0.038	No	NA,NA	NA	NA
chr2:232900773	83991	INS	55	0.8001	0.6934	3	NGEF(0.96202,0.5)	NA	NA	NA	NA	NA	NA	NA	NA	No	ID=2-232899844-232899855-CA,2-232900038-232900049-CA,2-232900136-232900147-CA,2-232900182-232900191-CA,2-232900228-232900239-CA,2-232900274-232900285-CA,2-232900324-232900330-CA,2-232900371-232900381-AC,2-232900468-232900477-CA,2-232900568-232900577-CA,2-232900662-232900673-CA,2-232900708-232900717-CA,2-232900756-232900767-CA,2-232900794-232900806-CA;MOTIFS=AC,CA;STRUC=<VC139064>	HGSVC	Yes	0.038	No	NA,NA	NA	NA
chr2:232900774	83992	INS	400	0.8253	0.6681	2	NGEF(0.96202,0.5)	NA	NA	NA	NA	NA	NA	NA	NA	No	ID=2-232899844-232899855-CA,2-232900038-232900049-CA,2-232900136-232900147-CA,2-232900182-232900191-CA,2-232900228-232900239-CA,2-232900274-232900285-CA,2-232900324-232900330-CA,2-232900371-232900381-AC,2-232900468-232900477-CA,2-232900568-232900577-CA,2-232900662-232900673-CA,2-232900708-232900717-CA,2-232900756-232900767-CA,2-232900794-232900806-CA;MOTIFS=AC,CA;STRUC=<VC139064>	HPRC,HGSVC,1KG-ONT	Yes	0.038	No	NA,NA	NA	NA
chr2:232900774	83994	INS	508	0.8379	0.5993	1	NGEF(0.96202,0.5)	NA	NA	NA	NA	NA	NA	NA	NA	No	ID=2-232899844-232899855-CA,2-232900038-232900049-CA,2-232900136-232900147-CA,2-232900182-232900191-CA,2-232900228-232900239-CA,2-232900274-232900285-CA,2-232900324-232900330-CA,2-232900371-232900381-AC,2-232900468-232900477-CA,2-232900568-232900577-CA,2-232900662-232900673-CA,2-232900708-232900717-CA,2-232900756-232900767-CA,2-232900794-232900806-CA;MOTIFS=AC,CA;STRUC=<VC139064>	HPRC,HGSVC,1KG-ONT	Yes	0.038	No	NA,NA	NA	NA
chr2:232900774	83993	INS	1100	0.8378	0.6022	11	NGEF(0.96202,0.5)	NA	NA	NA	NA	NA	NA	NA	NA	No	ID=2-232899844-232899855-CA,2-232900038-232900049-CA,2-232900136-232900147-CA,2-232900182-232900191-CA,2-232900228-232900239-CA,2-232900274-232900285-CA,2-232900324-232900330-CA,2-232900371-232900381-AC,2-232900468-232900477-CA,2-232900568-232900577-CA,2-232900662-232900673-CA,2-232900708-232900717-CA,2-232900756-232900767-CA,2-232900794-232900806-CA;MOTIFS=AC,CA;STRUC=<VC139064>	NA	No	0.038	No	NA,NA	NA	NA
chr2:232900774	83995	INS	446	0.8073	0.6848	87	NGEF(0.96202,0.5)	NA	NA	NA	NA	NA	NA	NA	NA	No	ID=2-232899844-232899855-CA,2-232900038-232900049-CA,2-232900136-232900147-CA,2-232900182-232900191-CA,2-232900228-232900239-CA,2-232900274-232900285-CA,2-232900324-232900330-CA,2-232900371-232900381-AC,2-232900468-232900477-CA,2-232900568-232900577-CA,2-232900662-232900673-CA,2-232900708-232900717-CA,2-232900756-232900767-CA,2-232900794-232900806-CA;MOTIFS=AC,CA;STRUC=<VC139064>	HPRC,HGSVC,1KG-ONT	Yes	0.038	No	NA,NA	NA	NA
chr2:232905767	83996	INS	77	0.8529	0.5372	2	NGEF(0.96202,0.5)	NA	NA	NA	NA	NA	NA	NA	NA	No	NA	NA	No	0.002	No	NA,NA	NA	NA
chr2:232905866	83997	INS	51	0.8739	0.5612	100	NGEF(0.96202,0.5)	NA	NA	NA	NA	NA	NA	NA	NA	No	NA	HPRC	No	0.037	Yes	NA,NA	NA	NA
chr2:232905868	83998	INS	52	0.8518	0.5571	3	NGEF(0.96202,0.5)	NA	NA	NA	NA	NA	NA	NA	NA	No	NA	HPRC	No	0.037	No	NA,NA	NA	NA
chr2:232905868	83999	INS	50	0.8611	0.5194	7	NGEF(0.96202,0.5)	NA	NA	NA	NA	NA	NA	NA	NA	No	NA	HPRC	Yes	0.037	Yes	NA,NA	NA	NA
chr2:232905868	84001	INS	57	0.8377	0.6087	2	NGEF(0.96202,0.5)	NA	NA	NA	NA	NA	NA	NA	NA	No	NA	HPRC	No	0.037	No	NA,NA	NA	NA
chr2:232905868	84000	INS	89	0.8424	0.5968	34	NGEF(0.96202,0.5)	NA	NA	NA	NA	NA	NA	NA	NA	No	NA	NA	No	0.037	Yes	NA,NA	NA	NA
chr2:232905872	84002	INS	54	0.8574	0.5858	13	NGEF(0.96202,0.5)	NA	NA	NA	NA	NA	NA	NA	NA	No	NA	HPRC	No	0.037	Yes	NA,NA	NA	NA
chr2:232905895	84004	INS	50	0.831	0.6095	133	NGEF(0.96202,0.5)	NA	NA	NA	NA	NA	NA	NA	NA	No	NA	HPRC	No	0.037	Yes	NA,NA	NA	NA
chr2:232905895	84003	INS	53	0.8402	0.5991	11	NGEF(0.96202,0.5)	NA	NA	NA	NA	NA	NA	NA	NA	No	NA	HPRC	No	0.037	No	NA,NA	NA	NA
chr2:232905904	84005	INS	52	0.8908	0.394	28	NGEF(0.96202,0.5)	NA	NA	NA	NA	NA	NA	NA	NA	No	NA	HPRC	No	0.037	Yes	NA,NA	NA	NA
chr2:232905910	84006	DEL	78	0.8173	0.6509	3	NGEF(0.96202,0.5)	NA	NA	NA	NA	NA	NA	NA	NA	No	NA	HPRC,HGSVC,1KG-ONT	No	0.033	Yes	NA,NA	NA	NA
chr2:232905914	84007	INS	50	0.8814	0.4459	38	NGEF(0.96202,0.5)	NA	NA	NA	NA	NA	NA	NA	NA	No	NA	HPRC	No	0.037	Yes	NA,NA	NA	NA
chr2:232905920	84008	DEL	225	0.8516	0.5382	20	NGEF(0.96202,0.5)	NA	NA	NA	NA	NA	NA	NA	NA	No	ID=2-232906216-232906225-G;MOTIFS=G;STRUC=(G)n	HPRC,HGSVC,1KG-ONT	No	0.008	Yes	NA,NA	NA	NA
chr2:232905924	84009	INS	53	0.9106	0.3363	4	NGEF(0.96202,0.5)	NA	NA	NA	NA	NA	NA	NA	NA	No	NA	HPRC	No	0.037	No	NA,NA	NA	NA
chr2:232905926	84010	INS	52	0.8367	0.5738	8	NGEF(0.96202,0.5)	NA	NA	NA	NA	NA	NA	NA	NA	No	NA	HPRC	No	0.037	Yes	NA,NA	NA	NA
chr2:232905936	84011	DEL	274	0.8678	0.4982	43	NGEF(0.96202,0.5)	NA	NA	NA	NA	NA	NA	NA	NA	No	ID=2-232906216-232906225-G;MOTIFS=G;STRUC=(G)n	HPRC,HGSVC,1KG-ONT	No	0.006	Yes	NA,NA	NA	NA
chr2:232906118	84012	DEL	99	0.8738	0.4588	107	NGEF(0.96202,0.5)	NA	NA	NA	NA	NA	NA	NA	NA	No	ID=2-232906216-232906225-G;MOTIFS=G;STRUC=(G)n	HPRC,HGSVC,1KG-ONT	No	0.013	Yes	NA,NA	NA	NA
chr2:232906167	84013	DEL	50	0.8734	0.6584	62	NGEF(0.96202,0.5)	NA	NA	NA	NA	NA	NA	NA	NA	No	ID=2-232906216-232906225-G;MOTIFS=G;STRUC=(G)n	HPRC,HGSVC	No	0.024	Yes	NA,NA	NA	NA
chr2:232906332	84014	DEL	339	0.8526	0.5102	17	NGEF(0.96202,0.5)	NA	NA	NA	NA	NA	NA	NA	NA	No	NA	HPRC,HGSVC	No	0.011	Yes	NA,NA	NA	NA
chr2:232906383	84015	DEL	126	0.9184	0.3182	37	NGEF(0.96202,0.5)	NA	NA	NA	NA	NA	NA	NA	NA	No	NA	HPRC,HGSVC,1KG-ONT	No	0.027	Yes	NA,NA	NA	NA
chr2:232906388	84016	DEL	212	0.8082	0.6735	7	NGEF(0.96202,0.5)	NA	NA	NA	NA	NA	NA	NA	NA	No	NA	HPRC,HGSVC,1KG-ONT	Yes	0.013	No	NA,NA	NA	NA
chr2:232906432	84017	INS	127	0.8294	0.6005	3	NGEF(0.96202,0.5)	NA	NA	NA	NA	NA	NA	NA	NA	No	NA	HPRC,HGSVC,1KG-ONT	No	0.174	Yes	NA,NA	NA	NA
chr2:232906508	84018	DEL	163	0.9242	0.4842	927	NGEF(0.96202,0.5)	NA	NA	NA	NA	NA	NA	NA	NA	No	NA	HPRC,HGSVC,1KG-ONT	Yes	0.017	Yes	NA,NA	NA	NA
chr2:232906509	84019	INS	226	0.8954	0.4021	18	NGEF(0.96202,0.5)	NA	NA	NA	NA	NA	NA	NA	NA	No	NA	HPRC,HGSVC,1KG-ONT	No	0.174	Yes	NA,NA	NA	NA
chr2:232906520	84020	INS	52	0.8757	0.4404	86	NGEF(0.96202,0.5)	NA	NA	NA	NA	NA	NA	NA	NA	No	NA	NA	No	0.174	Yes	NA,NA	NA	NA
chr2:232906541	84023	INS	114	0.8087	0.6872	9	NGEF(0.96202,0.5)	NA	NA	NA	NA	NA	NA	NA	NA	No	NA	HPRC,HGSVC,1KG-ONT	No	0.174	No	NA,NA	NA	NA
chr2:232906541	84022	INS	112	0.9539	0.3996	153	NGEF(0.96202,0.5)	NA	NA	NA	NA	NA	NA	NA	NA	No	NA	HPRC,HGSVC,1KG-ONT	No	0.174	Yes	NA,NA	NA	NA
chr2:232906541	84021	INS	161	0.8283	0.6229	137	NGEF(0.96202,0.5)	NA	NA	NA	NA	NA	NA	NA	NA	No	NA	HPRC,HGSVC,1KG-ONT	No	0.174	Yes	NA,NA	NA	NA
chr2:232906580	84024	INS	149	0.8571	0.5519	1	NGEF(0.96202,0.5)	NA	NA	NA	NA	NA	NA	NA	NA	No	NA	HPRC,HGSVC,1KG-ONT	No	0.174	No	NA,NA	NA	NA
chr2:232952690	84025	DEL	336	0.9236	0.3019	1	NGEF(0.96202,0.5)	NA	NA	NA	NA	NA	NA	NA	NA	No	ID=2-232952970-232952998-A;MOTIFS=A;STRUC=<TR2096953>	NA	No	0.273	No	NA,NA	NA	NA
chr2:232956174	84026	INS	3099	0.8129	0.6687	2	NGEF(0.96202,0.5)	NA	NA	NA	NA	NA	NA	NA	NA	No	NA	NA	Yes	2.098	No	NA,NA	NA	NA
chr2:232957687	84027	INS	53	0.816	0.6432	1	NGEF(0.96202,0.5)	NA	NA	NA	NA	NA	NA	NA	NA	No	NA	NA	No	2.12	No	NA,NA	NA	NA
chr2:232962335	84028	DEL	1277	0.8788	0.4385	46	NGEF(0.96202,0.5)	NA	NA	NA	NA	NA	NA	NA	NA	No	ID=2-232962380-232962396-ACA;MOTIFS=ACA;STRUC=<TR2096969>,ID=2-232962409-232962419-GTG;MOTIFS=GTG;STRUC=<TR2096970>	HGSVC,1KG-ONT	Yes	3.57	Yes	NA,NA	NA	NA
chr2:232969362	84029	DEL	404	0.8851	0.4333	6	NGEF(0.96202,0.5)	NA	NA	NA	NA	NA	NA	NA	NA	No	ID=2-232969428-232969449-CTCC,2-232969448-232969473-CCTT,2-232969487-232969509-CCTC;MOTIFS=CCTC,CTCC,CCTT;STRUC=<VC139078>,ID=2-232969472-232969490-CTTC;MOTIFS=CTTC;STRUC=<TR2096979>	NA	Yes	0.681	Yes	NA,NA	NA	NA
chr2:232981166	84030	INS	309	0.9881	0.0359	284	NGEF(0.96202,0.5)	NA	NA	NA	NA	NA	NA	NA	NA	No	NA	HPRC,HGSVC,1KG-ONT	Yes	2.008	Yes	NA,NA	NA	NA
chr2:232981166	84031	INS	313	0.992	0.018	685	NGEF(0.96202,0.5)	NA	NA	NA	NA	NA	NA	NA	NA	No	NA	HPRC,HGSVC,1KG-ONT	Yes	2.008	Yes	NA,NA	NA	NA
chr2:232981166	84032	INS	330	0.9878	0.0482	4	NGEF(0.96202,0.5)	NA	NA	NA	NA	NA	NA	NA	NA	No	NA	HPRC,HGSVC,1KG-ONT	Yes	2.008	No	NA,NA	NA	NA
chr2:232993155	84040	INS	191	0.852	0.536	46	NGEF(0.96202,0.5)	NA	NA	NA	NA	NA	NA	NA	NA	No	ID=2-232992989-232993005-TA,2-232993004-232993020-AC,2-232993036-232993046-AT,2-232993086-232993097-AT,2-232993094-232993109-ATAA,2-232993106-232993119-AT,2-232993137-232993148-TA,2-232993154-232993166-AT,2-232993166-232993176-TA,2-232993181-232993191-AT,2-232993196-232993207-TA;MOTIFS=AC,ATAA,TA,AT;STRUC=<VC139082>	HPRC,HGSVC,1KG-ONT	Yes	0.234	Yes	NA,NA	NA	NA
chr2:232993155	84041	INS	82	0.7992	0.6971	3	NGEF(0.96202,0.5)	NA	NA	NA	NA	NA	NA	NA	NA	No	ID=2-232992989-232993005-TA,2-232993004-232993020-AC,2-232993036-232993046-AT,2-232993086-232993097-AT,2-232993094-232993109-ATAA,2-232993106-232993119-AT,2-232993137-232993148-TA,2-232993154-232993166-AT,2-232993166-232993176-TA,2-232993181-232993191-AT,2-232993196-232993207-TA;MOTIFS=AC,ATAA,TA,AT;STRUC=<VC139082>	HPRC,HGSVC	Yes	0.234	No	NA,NA	NA	NA
chr2:232993155	84038	INS	156	0.9557	0.1569	340	NGEF(0.96202,0.5)	NA	NA	NA	NA	NA	NA	NA	NA	No	ID=2-232992989-232993005-TA,2-232993004-232993020-AC,2-232993036-232993046-AT,2-232993086-232993097-AT,2-232993094-232993109-ATAA,2-232993106-232993119-AT,2-232993137-232993148-TA,2-232993154-232993166-AT,2-232993166-232993176-TA,2-232993181-232993191-AT,2-232993196-232993207-TA;MOTIFS=AC,ATAA,TA,AT;STRUC=<VC139082>	HPRC,HGSVC,1KG-ONT	Yes	0.234	Yes	NA,NA	NA	NA
chr2:232993155	84039	INS	228	0.8245	0.6425	7	NGEF(0.96202,0.5)	NA	NA	NA	NA	NA	NA	NA	NA	No	ID=2-232992989-232993005-TA,2-232993004-232993020-AC,2-232993036-232993046-AT,2-232993086-232993097-AT,2-232993094-232993109-ATAA,2-232993106-232993119-AT,2-232993137-232993148-TA,2-232993154-232993166-AT,2-232993166-232993176-TA,2-232993181-232993191-AT,2-232993196-232993207-TA;MOTIFS=AC,ATAA,TA,AT;STRUC=<VC139082>	HPRC,HGSVC	Yes	0.234	Yes	NA,NA	NA	NA
chr2:232993155	84035	INS	127	0.9659	0.1435	3	NGEF(0.96202,0.5)	NA	NA	NA	NA	NA	NA	NA	NA	No	ID=2-232992989-232993005-TA,2-232993004-232993020-AC,2-232993036-232993046-AT,2-232993086-232993097-AT,2-232993094-232993109-ATAA,2-232993106-232993119-AT,2-232993137-232993148-TA,2-232993154-232993166-AT,2-232993166-232993176-TA,2-232993181-232993191-AT,2-232993196-232993207-TA;MOTIFS=AC,ATAA,TA,AT;STRUC=<VC139082>	HPRC,HGSVC,1KG-ONT	Yes	0.234	Yes	NA,NA	NA	NA
chr2:232993155	84036	INS	123	0.9083	0.3291	5	NGEF(0.96202,0.5)	NA	NA	NA	NA	NA	NA	NA	NA	No	ID=2-232992989-232993005-TA,2-232993004-232993020-AC,2-232993036-232993046-AT,2-232993086-232993097-AT,2-232993094-232993109-ATAA,2-232993106-232993119-AT,2-232993137-232993148-TA,2-232993154-232993166-AT,2-232993166-232993176-TA,2-232993181-232993191-AT,2-232993196-232993207-TA;MOTIFS=AC,ATAA,TA,AT;STRUC=<VC139082>	HPRC,HGSVC,1KG-ONT	Yes	0.234	No	NA,NA	NA	NA
chr2:232993155	84037	INS	244	0.8054	0.6679	11	NGEF(0.96202,0.5)	NA	NA	NA	NA	NA	NA	NA	NA	No	ID=2-232992989-232993005-TA,2-232993004-232993020-AC,2-232993036-232993046-AT,2-232993086-232993097-AT,2-232993094-232993109-ATAA,2-232993106-232993119-AT,2-232993137-232993148-TA,2-232993154-232993166-AT,2-232993166-232993176-TA,2-232993181-232993191-AT,2-232993196-232993207-TA;MOTIFS=AC,ATAA,TA,AT;STRUC=<VC139082>	HPRC,HGSVC	Yes	0.234	Yes	NA,NA	NA	NA
chr2:232993155	84034	INS	168	0.816	0.6382	9	NGEF(0.96202,0.5)	NA	NA	NA	NA	NA	NA	NA	NA	No	ID=2-232992989-232993005-TA,2-232993004-232993020-AC,2-232993036-232993046-AT,2-232993086-232993097-AT,2-232993094-232993109-ATAA,2-232993106-232993119-AT,2-232993137-232993148-TA,2-232993154-232993166-AT,2-232993166-232993176-TA,2-232993181-232993191-AT,2-232993196-232993207-TA;MOTIFS=AC,ATAA,TA,AT;STRUC=<VC139082>	HPRC,HGSVC,1KG-ONT	Yes	0.234	No	NA,NA	NA	NA
chr2:232993157	84043	INS	115	0.9704	0.1437	64	NGEF(0.96202,0.5)	NA	NA	NA	NA	NA	NA	NA	NA	No	ID=2-232992989-232993005-TA,2-232993004-232993020-AC,2-232993036-232993046-AT,2-232993086-232993097-AT,2-232993094-232993109-ATAA,2-232993106-232993119-AT,2-232993137-232993148-TA,2-232993154-232993166-AT,2-232993166-232993176-TA,2-232993181-232993191-AT,2-232993196-232993207-TA;MOTIFS=AC,ATAA,TA,AT;STRUC=<VC139082>	HPRC,HGSVC,1KG-ONT	Yes	0.234	Yes	NA,NA	NA	NA
chr2:232993157	84042	INS	76	0.8256	0.6181	12	NGEF(0.96202,0.5)	NA	NA	NA	NA	NA	NA	NA	NA	No	ID=2-232992989-232993005-TA,2-232993004-232993020-AC,2-232993036-232993046-AT,2-232993086-232993097-AT,2-232993094-232993109-ATAA,2-232993106-232993119-AT,2-232993137-232993148-TA,2-232993154-232993166-AT,2-232993166-232993176-TA,2-232993181-232993191-AT,2-232993196-232993207-TA;MOTIFS=AC,ATAA,TA,AT;STRUC=<VC139082>	HGSVC	Yes	0.234	Yes	NA,NA	NA	NA
chr2:232993174	84044	DEL	1830	0.8328	0.5903	1	NGEF(0.96202,0.5)	NA	NA	NA	NA	NA	NA	NA	NA	No	ID=2-232992989-232993005-TA,2-232993004-232993020-AC,2-232993036-232993046-AT,2-232993086-232993097-AT,2-232993094-232993109-ATAA,2-232993106-232993119-AT,2-232993137-232993148-TA,2-232993154-232993166-AT,2-232993166-232993176-TA,2-232993181-232993191-AT,2-232993196-232993207-TA;MOTIFS=AC,ATAA,TA,AT;STRUC=<VC139082>,ID=2-232994369-232994388-A;MOTIFS=A;STRUC=<TR2097011>,ID=2-232994896-232994909-ATAC,2-232995072-232995130-TGTATATGTGTACAGTA,2-232995148-232995312-TGTACAGTATGTATACTGTATATGTGTACAGTATGTATGCTG,2-232995343-232995457-ACAGTATGTATACTGTATACTGTATATATATAC,2-232995365-232995375-TA,2-232995398-232995408-TA,2-232995431-232995441-TA,2-232995511-232995521-TA,2-232995550-232995556-TA,2-232995570-232995582-TA,2-232995596-232995606-TA,2-232995677-232995686-TA;MOTIFS=ACAGTATGTATACTGTATACTGTATATATATAC,TA,TGTACAGTATGTATACTGTATATGTGTACAGTATGTATGCTG,ATAC,TGTATATGTGTACAGTA;STRUC=<VC139083>	NA	No	3.821	No	NA,NA	NA	NA
chr2:232993181	84045	INS	121	0.8663	0.4758	8	NGEF(0.96202,0.5)	NA	NA	NA	NA	NA	NA	NA	NA	No	ID=2-232992989-232993005-TA,2-232993004-232993020-AC,2-232993036-232993046-AT,2-232993086-232993097-AT,2-232993094-232993109-ATAA,2-232993106-232993119-AT,2-232993137-232993148-TA,2-232993154-232993166-AT,2-232993166-232993176-TA,2-232993181-232993191-AT,2-232993196-232993207-TA;MOTIFS=AC,ATAA,TA,AT;STRUC=<VC139082>	HPRC,HGSVC,1KG-ONT	Yes	0.234	Yes	NA,NA	NA	NA
chr2:232995032	84047	DEL	106	0.8217	0.6369	27	NGEF(0.96202,0.5)	NA	NA	NA	NA	NA	NA	NA	NA	No	ID=2-232994896-232994909-ATAC,2-232995072-232995130-TGTATATGTGTACAGTA,2-232995148-232995312-TGTACAGTATGTATACTGTATATGTGTACAGTATGTATGCTG,2-232995343-232995457-ACAGTATGTATACTGTATACTGTATATATATAC,2-232995365-232995375-TA,2-232995398-232995408-TA,2-232995431-232995441-TA,2-232995511-232995521-TA,2-232995550-232995556-TA,2-232995570-232995582-TA,2-232995596-232995606-TA,2-232995677-232995686-TA;MOTIFS=ACAGTATGTATACTGTATACTGTATATATATAC,TA,TGTACAGTATGTATACTGTATATGTGTACAGTATGTATGCTG,ATAC,TGTATATGTGTACAGTA;STRUC=<VC139083>	HPRC,HGSVC	No	1.376	No	NA,NA	NA	NA
chr2:232995056	84050	INS	72	0.8334	0.6142	9	NGEF(0.96202,0.5)	NA	NA	NA	NA	NA	NA	NA	NA	No	ID=2-232994896-232994909-ATAC,2-232995072-232995130-TGTATATGTGTACAGTA,2-232995148-232995312-TGTACAGTATGTATACTGTATATGTGTACAGTATGTATGCTG,2-232995343-232995457-ACAGTATGTATACTGTATACTGTATATATATAC,2-232995365-232995375-TA,2-232995398-232995408-TA,2-232995431-232995441-TA,2-232995511-232995521-TA,2-232995550-232995556-TA,2-232995570-232995582-TA,2-232995596-232995606-TA,2-232995677-232995686-TA;MOTIFS=ACAGTATGTATACTGTATACTGTATATATATAC,TA,TGTACAGTATGTATACTGTATATGTGTACAGTATGTATGCTG,ATAC,TGTATATGTGTACAGTA;STRUC=<VC139083>	HPRC,HGSVC	Yes	2.066	Yes	NA,NA	NA	NA
chr2:232995074	84051	INS	80	0.8332	0.6034	2	NGEF(0.96202,0.5)	NA	NA	NA	NA	NA	NA	NA	NA	No	ID=2-232994896-232994909-ATAC,2-232995072-232995130-TGTATATGTGTACAGTA,2-232995148-232995312-TGTACAGTATGTATACTGTATATGTGTACAGTATGTATGCTG,2-232995343-232995457-ACAGTATGTATACTGTATACTGTATATATATAC,2-232995365-232995375-TA,2-232995398-232995408-TA,2-232995431-232995441-TA,2-232995511-232995521-TA,2-232995550-232995556-TA,2-232995570-232995582-TA,2-232995596-232995606-TA,2-232995677-232995686-TA;MOTIFS=ACAGTATGTATACTGTATACTGTATATATATAC,TA,TGTACAGTATGTATACTGTATATGTGTACAGTATGTATGCTG,ATAC,TGTATATGTGTACAGTA;STRUC=<VC139083>	HPRC,HGSVC	Yes	0.234	Yes	NA,NA	NA	NA
chr2:232995078	84052	DEL	68	0.7962	0.699	55	NGEF(0.96202,0.5)	NA	NA	NA	NA	NA	NA	NA	NA	No	ID=2-232994896-232994909-ATAC,2-232995072-232995130-TGTATATGTGTACAGTA,2-232995148-232995312-TGTACAGTATGTATACTGTATATGTGTACAGTATGTATGCTG,2-232995343-232995457-ACAGTATGTATACTGTATACTGTATATATATAC,2-232995365-232995375-TA,2-232995398-232995408-TA,2-232995431-232995441-TA,2-232995511-232995521-TA,2-232995550-232995556-TA,2-232995570-232995582-TA,2-232995596-232995606-TA,2-232995677-232995686-TA;MOTIFS=ACAGTATGTATACTGTATACTGTATATATATAC,TA,TGTACAGTATGTATACTGTATATGTGTACAGTATGTATGCTG,ATAC,TGTATATGTGTACAGTA;STRUC=<VC139083>	HPRC,HGSVC	No	1.352	Yes	NA,NA	NA	NA
chr2:232995079	84053	DEL	108	0.8482	0.5749	31	NGEF(0.96202,0.5)	NA	NA	NA	NA	NA	NA	NA	NA	No	ID=2-232994896-232994909-ATAC,2-232995072-232995130-TGTATATGTGTACAGTA,2-232995148-232995312-TGTACAGTATGTATACTGTATATGTGTACAGTATGTATGCTG,2-232995343-232995457-ACAGTATGTATACTGTATACTGTATATATATAC,2-232995365-232995375-TA,2-232995398-232995408-TA,2-232995431-232995441-TA,2-232995511-232995521-TA,2-232995550-232995556-TA,2-232995570-232995582-TA,2-232995596-232995606-TA,2-232995677-232995686-TA;MOTIFS=ACAGTATGTATACTGTATACTGTATATATATAC,TA,TGTACAGTATGTATACTGTATATGTGTACAGTATGTATGCTG,ATAC,TGTATATGTGTACAGTA;STRUC=<VC139083>	HPRC,HGSVC	No	1.416	Yes	NA,NA	NA	NA
chr2:232995091	84054	INS	61	0.7993	0.6842	1	NGEF(0.96202,0.5)	NA	NA	NA	NA	NA	NA	NA	NA	No	ID=2-232994896-232994909-ATAC,2-232995072-232995130-TGTATATGTGTACAGTA,2-232995148-232995312-TGTACAGTATGTATACTGTATATGTGTACAGTATGTATGCTG,2-232995343-232995457-ACAGTATGTATACTGTATACTGTATATATATAC,2-232995365-232995375-TA,2-232995398-232995408-TA,2-232995431-232995441-TA,2-232995511-232995521-TA,2-232995550-232995556-TA,2-232995570-232995582-TA,2-232995596-232995606-TA,2-232995677-232995686-TA;MOTIFS=ACAGTATGTATACTGTATACTGTATATATATAC,TA,TGTACAGTATGTATACTGTATATGTGTACAGTATGTATGCTG,ATAC,TGTATATGTGTACAGTA;STRUC=<VC139083>	HPRC,HGSVC	Yes	0.234	No	NA,NA	NA	NA
chr2:232995091	84055	INS	87	0.8373	0.6021	2	NGEF(0.96202,0.5)	NA	NA	NA	NA	NA	NA	NA	NA	No	ID=2-232994896-232994909-ATAC,2-232995072-232995130-TGTATATGTGTACAGTA,2-232995148-232995312-TGTACAGTATGTATACTGTATATGTGTACAGTATGTATGCTG,2-232995343-232995457-ACAGTATGTATACTGTATACTGTATATATATAC,2-232995365-232995375-TA,2-232995398-232995408-TA,2-232995431-232995441-TA,2-232995511-232995521-TA,2-232995550-232995556-TA,2-232995570-232995582-TA,2-232995596-232995606-TA,2-232995677-232995686-TA;MOTIFS=ACAGTATGTATACTGTATACTGTATATATATAC,TA,TGTACAGTATGTATACTGTATATGTGTACAGTATGTATGCTG,ATAC,TGTATATGTGTACAGTA;STRUC=<VC139083>	HPRC,HGSVC	Yes	0.234	No	NA,NA	NA	NA
chr2:232995103	84057	DEL	129	0.9607	0.1656	2	NGEF(0.96202,0.5)	NA	NA	NA	NA	NA	NA	NA	NA	No	ID=2-232994896-232994909-ATAC,2-232995072-232995130-TGTATATGTGTACAGTA,2-232995148-232995312-TGTACAGTATGTATACTGTATATGTGTACAGTATGTATGCTG,2-232995343-232995457-ACAGTATGTATACTGTATACTGTATATATATAC,2-232995365-232995375-TA,2-232995398-232995408-TA,2-232995431-232995441-TA,2-232995511-232995521-TA,2-232995550-232995556-TA,2-232995570-232995582-TA,2-232995596-232995606-TA,2-232995677-232995686-TA;MOTIFS=ACAGTATGTATACTGTATACTGTATATATATAC,TA,TGTACAGTATGTATACTGTATATGTGTACAGTATGTATGCTG,ATAC,TGTATATGTGTACAGTA;STRUC=<VC139083>	HPRC,HGSVC	No	1.646	No	NA,NA	NA	NA
chr2:232995129	84060	INS	70	0.8544	0.5552	5	NGEF(0.96202,0.5)	NA	NA	NA	NA	NA	NA	NA	NA	No	ID=2-232994896-232994909-ATAC,2-232995072-232995130-TGTATATGTGTACAGTA,2-232995148-232995312-TGTACAGTATGTATACTGTATATGTGTACAGTATGTATGCTG,2-232995343-232995457-ACAGTATGTATACTGTATACTGTATATATATAC,2-232995365-232995375-TA,2-232995398-232995408-TA,2-232995431-232995441-TA,2-232995511-232995521-TA,2-232995550-232995556-TA,2-232995570-232995582-TA,2-232995596-232995606-TA,2-232995677-232995686-TA;MOTIFS=ACAGTATGTATACTGTATACTGTATATATATAC,TA,TGTACAGTATGTATACTGTATATGTGTACAGTATGTATGCTG,ATAC,TGTATATGTGTACAGTA;STRUC=<VC139083>	HPRC,HGSVC,1KG-ONT	Yes	0.234	No	NA,NA	NA	NA
chr2:232995131	84063	DEL	59	0.8057	0.6873	55	NGEF(0.96202,0.5)	NA	NA	NA	NA	NA	NA	NA	NA	No	ID=2-232994896-232994909-ATAC,2-232995072-232995130-TGTATATGTGTACAGTA,2-232995148-232995312-TGTACAGTATGTATACTGTATATGTGTACAGTATGTATGCTG,2-232995343-232995457-ACAGTATGTATACTGTATACTGTATATATATAC,2-232995365-232995375-TA,2-232995398-232995408-TA,2-232995431-232995441-TA,2-232995511-232995521-TA,2-232995550-232995556-TA,2-232995570-232995582-TA,2-232995596-232995606-TA,2-232995677-232995686-TA;MOTIFS=ACAGTATGTATACTGTATACTGTATATATATAC,TA,TGTACAGTATGTATACTGTATATGTGTACAGTATGTATGCTG,ATAC,TGTATATGTGTACAGTA;STRUC=<VC139083>	HPRC	No	1.403	Yes	NA,NA	NA	NA
chr2:232995140	84066	INS	57	0.855	0.5344	12	NGEF(0.96202,0.5)	NA	NA	NA	NA	NA	NA	NA	NA	No	ID=2-232994896-232994909-ATAC,2-232995072-232995130-TGTATATGTGTACAGTA,2-232995148-232995312-TGTACAGTATGTATACTGTATATGTGTACAGTATGTATGCTG,2-232995343-232995457-ACAGTATGTATACTGTATACTGTATATATATAC,2-232995365-232995375-TA,2-232995398-232995408-TA,2-232995431-232995441-TA,2-232995511-232995521-TA,2-232995550-232995556-TA,2-232995570-232995582-TA,2-232995596-232995606-TA,2-232995677-232995686-TA;MOTIFS=ACAGTATGTATACTGTATACTGTATATATATAC,TA,TGTACAGTATGTATACTGTATATGTGTACAGTATGTATGCTG,ATAC,TGTATATGTGTACAGTA;STRUC=<VC139083>	HPRC,HGSVC,1KG-ONT	No	0.234	Yes	NA,NA	NA	NA
chr2:232995187	84071	INS	493	0.8303	0.6445	2	NGEF(0.96202,0.5)	NA	NA	NA	NA	NA	NA	NA	NA	No	ID=2-232994896-232994909-ATAC,2-232995072-232995130-TGTATATGTGTACAGTA,2-232995148-232995312-TGTACAGTATGTATACTGTATATGTGTACAGTATGTATGCTG,2-232995343-232995457-ACAGTATGTATACTGTATACTGTATATATATAC,2-232995365-232995375-TA,2-232995398-232995408-TA,2-232995431-232995441-TA,2-232995511-232995521-TA,2-232995550-232995556-TA,2-232995570-232995582-TA,2-232995596-232995606-TA,2-232995677-232995686-TA;MOTIFS=ACAGTATGTATACTGTATACTGTATATATATAC,TA,TGTACAGTATGTATACTGTATATGTGTACAGTATGTATGCTG,ATAC,TGTATATGTGTACAGTA;STRUC=<VC139083>	HGSVC,1KG-ONT	No	0.234	No	NA,NA	NA	NA
chr2:232995193	84077	INS	60	0.7894	0.6973	8	NGEF(0.96202,0.5)	NA	NA	NA	NA	NA	NA	NA	NA	No	ID=2-232994896-232994909-ATAC,2-232995072-232995130-TGTATATGTGTACAGTA,2-232995148-232995312-TGTACAGTATGTATACTGTATATGTGTACAGTATGTATGCTG,2-232995343-232995457-ACAGTATGTATACTGTATACTGTATATATATAC,2-232995365-232995375-TA,2-232995398-232995408-TA,2-232995431-232995441-TA,2-232995511-232995521-TA,2-232995550-232995556-TA,2-232995570-232995582-TA,2-232995596-232995606-TA,2-232995677-232995686-TA;MOTIFS=ACAGTATGTATACTGTATACTGTATATATATAC,TA,TGTACAGTATGTATACTGTATATGTGTACAGTATGTATGCTG,ATAC,TGTATATGTGTACAGTA;STRUC=<VC139083>	HPRC,HGSVC,1KG-ONT	No	0.234	Yes	NA,NA	NA	NA
chr2:232995274	84078	INS	880	0.8316	0.6129	18	NGEF(0.96202,0.5)	NA	NA	NA	NA	NA	NA	NA	NA	No	ID=2-232994896-232994909-ATAC,2-232995072-232995130-TGTATATGTGTACAGTA,2-232995148-232995312-TGTACAGTATGTATACTGTATATGTGTACAGTATGTATGCTG,2-232995343-232995457-ACAGTATGTATACTGTATACTGTATATATATAC,2-232995365-232995375-TA,2-232995398-232995408-TA,2-232995431-232995441-TA,2-232995511-232995521-TA,2-232995550-232995556-TA,2-232995570-232995582-TA,2-232995596-232995606-TA,2-232995677-232995686-TA;MOTIFS=ACAGTATGTATACTGTATACTGTATATATATAC,TA,TGTACAGTATGTATACTGTATATGTGTACAGTATGTATGCTG,ATAC,TGTATATGTGTACAGTA;STRUC=<VC139083>	HGSVC,1KG-ONT	Yes	0.234	Yes	NA,NA	NA	NA
chr2:232995292	84079	INS	637	0.8896	0.4281	13	NGEF(0.96202,0.5)	NA	NA	NA	NA	NA	NA	NA	NA	No	ID=2-232994896-232994909-ATAC,2-232995072-232995130-TGTATATGTGTACAGTA,2-232995148-232995312-TGTACAGTATGTATACTGTATATGTGTACAGTATGTATGCTG,2-232995343-232995457-ACAGTATGTATACTGTATACTGTATATATATAC,2-232995365-232995375-TA,2-232995398-232995408-TA,2-232995431-232995441-TA,2-232995511-232995521-TA,2-232995550-232995556-TA,2-232995570-232995582-TA,2-232995596-232995606-TA,2-232995677-232995686-TA;MOTIFS=ACAGTATGTATACTGTATACTGTATATATATAC,TA,TGTACAGTATGTATACTGTATATGTGTACAGTATGTATGCTG,ATAC,TGTATATGTGTACAGTA;STRUC=<VC139083>	HGSVC,1KG-ONT	Yes	0.234	Yes	NA,NA	NA	NA
chr2:232995296	84081	INS	54	0.8038	0.6932	5	NGEF(0.96202,0.5)	NA	NA	NA	NA	NA	NA	NA	NA	No	ID=2-232994896-232994909-ATAC,2-232995072-232995130-TGTATATGTGTACAGTA,2-232995148-232995312-TGTACAGTATGTATACTGTATATGTGTACAGTATGTATGCTG,2-232995343-232995457-ACAGTATGTATACTGTATACTGTATATATATAC,2-232995365-232995375-TA,2-232995398-232995408-TA,2-232995431-232995441-TA,2-232995511-232995521-TA,2-232995550-232995556-TA,2-232995570-232995582-TA,2-232995596-232995606-TA,2-232995677-232995686-TA;MOTIFS=ACAGTATGTATACTGTATACTGTATATATATAC,TA,TGTACAGTATGTATACTGTATATGTGTACAGTATGTATGCTG,ATAC,TGTATATGTGTACAGTA;STRUC=<VC139083>	HPRC,HGSVC,1KG-ONT	No	0.234	Yes	NA,NA	NA	NA
chr2:232995296	84080	INS	951	0.8562	0.6014	41	NGEF(0.96202,0.5)	NA	NA	NA	NA	NA	NA	NA	NA	No	ID=2-232994896-232994909-ATAC,2-232995072-232995130-TGTATATGTGTACAGTA,2-232995148-232995312-TGTACAGTATGTATACTGTATATGTGTACAGTATGTATGCTG,2-232995343-232995457-ACAGTATGTATACTGTATACTGTATATATATAC,2-232995365-232995375-TA,2-232995398-232995408-TA,2-232995431-232995441-TA,2-232995511-232995521-TA,2-232995550-232995556-TA,2-232995570-232995582-TA,2-232995596-232995606-TA,2-232995677-232995686-TA;MOTIFS=ACAGTATGTATACTGTATACTGTATATATATAC,TA,TGTACAGTATGTATACTGTATATGTGTACAGTATGTATGCTG,ATAC,TGTATATGTGTACAGTA;STRUC=<VC139083>	HGSVC,1KG-ONT	Yes	0.234	Yes	NA,NA	NA	NA
chr2:232995300	84083	INS	473	0.8381	0.612	1	NGEF(0.96202,0.5)	NA	NA	NA	NA	NA	NA	NA	NA	No	ID=2-232994896-232994909-ATAC,2-232995072-232995130-TGTATATGTGTACAGTA,2-232995148-232995312-TGTACAGTATGTATACTGTATATGTGTACAGTATGTATGCTG,2-232995343-232995457-ACAGTATGTATACTGTATACTGTATATATATAC,2-232995365-232995375-TA,2-232995398-232995408-TA,2-232995431-232995441-TA,2-232995511-232995521-TA,2-232995550-232995556-TA,2-232995570-232995582-TA,2-232995596-232995606-TA,2-232995677-232995686-TA;MOTIFS=ACAGTATGTATACTGTATACTGTATATATATAC,TA,TGTACAGTATGTATACTGTATATGTGTACAGTATGTATGCTG,ATAC,TGTATATGTGTACAGTA;STRUC=<VC139083>	HGSVC,1KG-ONT	Yes	0.234	No	NA,NA	NA	NA
chr2:232995325	84084	INS	618	0.907	0.3496	21	NGEF(0.96202,0.5)	NA	NA	NA	NA	NA	NA	NA	NA	No	ID=2-232994896-232994909-ATAC,2-232995072-232995130-TGTATATGTGTACAGTA,2-232995148-232995312-TGTACAGTATGTATACTGTATATGTGTACAGTATGTATGCTG,2-232995343-232995457-ACAGTATGTATACTGTATACTGTATATATATAC,2-232995365-232995375-TA,2-232995398-232995408-TA,2-232995431-232995441-TA,2-232995511-232995521-TA,2-232995550-232995556-TA,2-232995570-232995582-TA,2-232995596-232995606-TA,2-232995677-232995686-TA;MOTIFS=ACAGTATGTATACTGTATACTGTATATATATAC,TA,TGTACAGTATGTATACTGTATATGTGTACAGTATGTATGCTG,ATAC,TGTATATGTGTACAGTA;STRUC=<VC139083>	HGSVC,1KG-ONT	Yes	0.234	Yes	NA,NA	NA	NA
chr2:232995325	84085	INS	706	0.8889	0.4275	20	NGEF(0.96202,0.5)	NA	NA	NA	NA	NA	NA	NA	NA	No	ID=2-232994896-232994909-ATAC,2-232995072-232995130-TGTATATGTGTACAGTA,2-232995148-232995312-TGTACAGTATGTATACTGTATATGTGTACAGTATGTATGCTG,2-232995343-232995457-ACAGTATGTATACTGTATACTGTATATATATAC,2-232995365-232995375-TA,2-232995398-232995408-TA,2-232995431-232995441-TA,2-232995511-232995521-TA,2-232995550-232995556-TA,2-232995570-232995582-TA,2-232995596-232995606-TA,2-232995677-232995686-TA;MOTIFS=ACAGTATGTATACTGTATACTGTATATATATAC,TA,TGTACAGTATGTATACTGTATATGTGTACAGTATGTATGCTG,ATAC,TGTATATGTGTACAGTA;STRUC=<VC139083>	HGSVC,1KG-ONT	Yes	0.234	Yes	NA,NA	NA	NA
chr2:232995325	84087	INS	712	0.9169	0.2797	21	NGEF(0.96202,0.5)	NA	NA	NA	NA	NA	NA	NA	NA	No	ID=2-232994896-232994909-ATAC,2-232995072-232995130-TGTATATGTGTACAGTA,2-232995148-232995312-TGTACAGTATGTATACTGTATATGTGTACAGTATGTATGCTG,2-232995343-232995457-ACAGTATGTATACTGTATACTGTATATATATAC,2-232995365-232995375-TA,2-232995398-232995408-TA,2-232995431-232995441-TA,2-232995511-232995521-TA,2-232995550-232995556-TA,2-232995570-232995582-TA,2-232995596-232995606-TA,2-232995677-232995686-TA;MOTIFS=ACAGTATGTATACTGTATACTGTATATATATAC,TA,TGTACAGTATGTATACTGTATATGTGTACAGTATGTATGCTG,ATAC,TGTATATGTGTACAGTA;STRUC=<VC139083>	HGSVC,1KG-ONT	Yes	0.234	Yes	NA,NA	NA	NA
chr2:232995325	84089	INS	656	0.879	0.454	5	NGEF(0.96202,0.5)	NA	NA	NA	NA	NA	NA	NA	NA	No	ID=2-232994896-232994909-ATAC,2-232995072-232995130-TGTATATGTGTACAGTA,2-232995148-232995312-TGTACAGTATGTATACTGTATATGTGTACAGTATGTATGCTG,2-232995343-232995457-ACAGTATGTATACTGTATACTGTATATATATAC,2-232995365-232995375-TA,2-232995398-232995408-TA,2-232995431-232995441-TA,2-232995511-232995521-TA,2-232995550-232995556-TA,2-232995570-232995582-TA,2-232995596-232995606-TA,2-232995677-232995686-TA;MOTIFS=ACAGTATGTATACTGTATACTGTATATATATAC,TA,TGTACAGTATGTATACTGTATATGTGTACAGTATGTATGCTG,ATAC,TGTATATGTGTACAGTA;STRUC=<VC139083>	HGSVC,1KG-ONT	Yes	0.234	Yes	NA,NA	NA	NA
chr2:232995325	84090	INS	779	0.8015	0.6818	40	NGEF(0.96202,0.5)	NA	NA	NA	NA	NA	NA	NA	NA	No	ID=2-232994896-232994909-ATAC,2-232995072-232995130-TGTATATGTGTACAGTA,2-232995148-232995312-TGTACAGTATGTATACTGTATATGTGTACAGTATGTATGCTG,2-232995343-232995457-ACAGTATGTATACTGTATACTGTATATATATAC,2-232995365-232995375-TA,2-232995398-232995408-TA,2-232995431-232995441-TA,2-232995511-232995521-TA,2-232995550-232995556-TA,2-232995570-232995582-TA,2-232995596-232995606-TA,2-232995677-232995686-TA;MOTIFS=ACAGTATGTATACTGTATACTGTATATATATAC,TA,TGTACAGTATGTATACTGTATATGTGTACAGTATGTATGCTG,ATAC,TGTATATGTGTACAGTA;STRUC=<VC139083>	HGSVC,1KG-ONT	Yes	0.234	Yes	NA,NA	NA	NA
chr2:232995325	84091	INS	901	0.8659	0.4799	29	NGEF(0.96202,0.5)	NA	NA	NA	NA	NA	NA	NA	NA	No	ID=2-232994896-232994909-ATAC,2-232995072-232995130-TGTATATGTGTACAGTA,2-232995148-232995312-TGTACAGTATGTATACTGTATATGTGTACAGTATGTATGCTG,2-232995343-232995457-ACAGTATGTATACTGTATACTGTATATATATAC,2-232995365-232995375-TA,2-232995398-232995408-TA,2-232995431-232995441-TA,2-232995511-232995521-TA,2-232995550-232995556-TA,2-232995570-232995582-TA,2-232995596-232995606-TA,2-232995677-232995686-TA;MOTIFS=ACAGTATGTATACTGTATACTGTATATATATAC,TA,TGTACAGTATGTATACTGTATATGTGTACAGTATGTATGCTG,ATAC,TGTATATGTGTACAGTA;STRUC=<VC139083>	HGSVC,1KG-ONT	Yes	0.234	Yes	NA,NA	NA	NA
chr2:232995325	84086	INS	583	0.7999	0.6873	1	NGEF(0.96202,0.5)	NA	NA	NA	NA	NA	NA	NA	NA	No	ID=2-232994896-232994909-ATAC,2-232995072-232995130-TGTATATGTGTACAGTA,2-232995148-232995312-TGTACAGTATGTATACTGTATATGTGTACAGTATGTATGCTG,2-232995343-232995457-ACAGTATGTATACTGTATACTGTATATATATAC,2-232995365-232995375-TA,2-232995398-232995408-TA,2-232995431-232995441-TA,2-232995511-232995521-TA,2-232995550-232995556-TA,2-232995570-232995582-TA,2-232995596-232995606-TA,2-232995677-232995686-TA;MOTIFS=ACAGTATGTATACTGTATACTGTATATATATAC,TA,TGTACAGTATGTATACTGTATATGTGTACAGTATGTATGCTG,ATAC,TGTATATGTGTACAGTA;STRUC=<VC139083>	HGSVC,1KG-ONT	Yes	0.234	No	NA,NA	NA	NA
chr2:232995325	84093	INS	657	0.8303	0.6	34	NGEF(0.96202,0.5)	NA	NA	NA	NA	NA	NA	NA	NA	No	ID=2-232994896-232994909-ATAC,2-232995072-232995130-TGTATATGTGTACAGTA,2-232995148-232995312-TGTACAGTATGTATACTGTATATGTGTACAGTATGTATGCTG,2-232995343-232995457-ACAGTATGTATACTGTATACTGTATATATATAC,2-232995365-232995375-TA,2-232995398-232995408-TA,2-232995431-232995441-TA,2-232995511-232995521-TA,2-232995550-232995556-TA,2-232995570-232995582-TA,2-232995596-232995606-TA,2-232995677-232995686-TA;MOTIFS=ACAGTATGTATACTGTATACTGTATATATATAC,TA,TGTACAGTATGTATACTGTATATGTGTACAGTATGTATGCTG,ATAC,TGTATATGTGTACAGTA;STRUC=<VC139083>	HGSVC,1KG-ONT	Yes	0.234	Yes	NA,NA	NA	NA
chr2:232995325	84092	INS	834	0.8789	0.5088	18	NGEF(0.96202,0.5)	NA	NA	NA	NA	NA	NA	NA	NA	No	ID=2-232994896-232994909-ATAC,2-232995072-232995130-TGTATATGTGTACAGTA,2-232995148-232995312-TGTACAGTATGTATACTGTATATGTGTACAGTATGTATGCTG,2-232995343-232995457-ACAGTATGTATACTGTATACTGTATATATATAC,2-232995365-232995375-TA,2-232995398-232995408-TA,2-232995431-232995441-TA,2-232995511-232995521-TA,2-232995550-232995556-TA,2-232995570-232995582-TA,2-232995596-232995606-TA,2-232995677-232995686-TA;MOTIFS=ACAGTATGTATACTGTATACTGTATATATATAC,TA,TGTACAGTATGTATACTGTATATGTGTACAGTATGTATGCTG,ATAC,TGTATATGTGTACAGTA;STRUC=<VC139083>	HGSVC,1KG-ONT	Yes	0.234	Yes	NA,NA	NA	NA
chr2:232995325	84088	INS	728	0.8687	0.4846	32	NGEF(0.96202,0.5)	NA	NA	NA	NA	NA	NA	NA	NA	No	ID=2-232994896-232994909-ATAC,2-232995072-232995130-TGTATATGTGTACAGTA,2-232995148-232995312-TGTACAGTATGTATACTGTATATGTGTACAGTATGTATGCTG,2-232995343-232995457-ACAGTATGTATACTGTATACTGTATATATATAC,2-232995365-232995375-TA,2-232995398-232995408-TA,2-232995431-232995441-TA,2-232995511-232995521-TA,2-232995550-232995556-TA,2-232995570-232995582-TA,2-232995596-232995606-TA,2-232995677-232995686-TA;MOTIFS=ACAGTATGTATACTGTATACTGTATATATATAC,TA,TGTACAGTATGTATACTGTATATGTGTACAGTATGTATGCTG,ATAC,TGTATATGTGTACAGTA;STRUC=<VC139083>	HGSVC,1KG-ONT	Yes	0.234	Yes	NA,NA	NA	NA
chr2:232995338	84094	INS	817	0.8321	0.6287	34	NGEF(0.96202,0.5)	NA	NA	NA	NA	NA	NA	NA	NA	No	ID=2-232994896-232994909-ATAC,2-232995072-232995130-TGTATATGTGTACAGTA,2-232995148-232995312-TGTACAGTATGTATACTGTATATGTGTACAGTATGTATGCTG,2-232995343-232995457-ACAGTATGTATACTGTATACTGTATATATATAC,2-232995365-232995375-TA,2-232995398-232995408-TA,2-232995431-232995441-TA,2-232995511-232995521-TA,2-232995550-232995556-TA,2-232995570-232995582-TA,2-232995596-232995606-TA,2-232995677-232995686-TA;MOTIFS=ACAGTATGTATACTGTATACTGTATATATATAC,TA,TGTACAGTATGTATACTGTATATGTGTACAGTATGTATGCTG,ATAC,TGTATATGTGTACAGTA;STRUC=<VC139083>	HGSVC,1KG-ONT	Yes	0.234	Yes	NA,NA	NA	NA
chr2:232995356	84109	INS	378	0.8738	0.4717	32	NGEF(0.96202,0.5)	NA	NA	NA	NA	NA	NA	NA	NA	No	ID=2-232994896-232994909-ATAC,2-232995072-232995130-TGTATATGTGTACAGTA,2-232995148-232995312-TGTACAGTATGTATACTGTATATGTGTACAGTATGTATGCTG,2-232995343-232995457-ACAGTATGTATACTGTATACTGTATATATATAC,2-232995365-232995375-TA,2-232995398-232995408-TA,2-232995431-232995441-TA,2-232995511-232995521-TA,2-232995550-232995556-TA,2-232995570-232995582-TA,2-232995596-232995606-TA,2-232995677-232995686-TA;MOTIFS=ACAGTATGTATACTGTATACTGTATATATATAC,TA,TGTACAGTATGTATACTGTATATGTGTACAGTATGTATGCTG,ATAC,TGTATATGTGTACAGTA;STRUC=<VC139083>	HGSVC,1KG-ONT	Yes	0.234	Yes	NA,NA	NA	NA
chr2:232995356	84108	INS	432	0.92	0.2927	45	NGEF(0.96202,0.5)	NA	NA	NA	NA	NA	NA	NA	NA	No	ID=2-232994896-232994909-ATAC,2-232995072-232995130-TGTATATGTGTACAGTA,2-232995148-232995312-TGTACAGTATGTATACTGTATATGTGTACAGTATGTATGCTG,2-232995343-232995457-ACAGTATGTATACTGTATACTGTATATATATAC,2-232995365-232995375-TA,2-232995398-232995408-TA,2-232995431-232995441-TA,2-232995511-232995521-TA,2-232995550-232995556-TA,2-232995570-232995582-TA,2-232995596-232995606-TA,2-232995677-232995686-TA;MOTIFS=ACAGTATGTATACTGTATACTGTATATATATAC,TA,TGTACAGTATGTATACTGTATATGTGTACAGTATGTATGCTG,ATAC,TGTATATGTGTACAGTA;STRUC=<VC139083>	HGSVC,1KG-ONT	Yes	0.234	Yes	NA,NA	NA	NA
chr2:232995356	84095	INS	53	0.8423	0.629	92	NGEF(0.96202,0.5)	NA	NA	NA	NA	NA	NA	NA	NA	No	ID=2-232994896-232994909-ATAC,2-232995072-232995130-TGTATATGTGTACAGTA,2-232995148-232995312-TGTACAGTATGTATACTGTATATGTGTACAGTATGTATGCTG,2-232995343-232995457-ACAGTATGTATACTGTATACTGTATATATATAC,2-232995365-232995375-TA,2-232995398-232995408-TA,2-232995431-232995441-TA,2-232995511-232995521-TA,2-232995550-232995556-TA,2-232995570-232995582-TA,2-232995596-232995606-TA,2-232995677-232995686-TA;MOTIFS=ACAGTATGTATACTGTATACTGTATATATATAC,TA,TGTACAGTATGTATACTGTATATGTGTACAGTATGTATGCTG,ATAC,TGTATATGTGTACAGTA;STRUC=<VC139083>	HPRC,HGSVC,1KG-ONT	No	0.234	Yes	NA,NA	NA	NA
chr2:232995356	84110	INS	402	0.9252	0.2986	39	NGEF(0.96202,0.5)	NA	NA	NA	NA	NA	NA	NA	NA	No	ID=2-232994896-232994909-ATAC,2-232995072-232995130-TGTATATGTGTACAGTA,2-232995148-232995312-TGTACAGTATGTATACTGTATATGTGTACAGTATGTATGCTG,2-232995343-232995457-ACAGTATGTATACTGTATACTGTATATATATAC,2-232995365-232995375-TA,2-232995398-232995408-TA,2-232995431-232995441-TA,2-232995511-232995521-TA,2-232995550-232995556-TA,2-232995570-232995582-TA,2-232995596-232995606-TA,2-232995677-232995686-TA;MOTIFS=ACAGTATGTATACTGTATACTGTATATATATAC,TA,TGTACAGTATGTATACTGTATATGTGTACAGTATGTATGCTG,ATAC,TGTATATGTGTACAGTA;STRUC=<VC139083>	HGSVC,1KG-ONT	Yes	0.234	Yes	NA,NA	NA	NA
chr2:232995356	84112	INS	329	0.8827	0.4286	31	NGEF(0.96202,0.5)	NA	NA	NA	NA	NA	NA	NA	NA	No	ID=2-232994896-232994909-ATAC,2-232995072-232995130-TGTATATGTGTACAGTA,2-232995148-232995312-TGTACAGTATGTATACTGTATATGTGTACAGTATGTATGCTG,2-232995343-232995457-ACAGTATGTATACTGTATACTGTATATATATAC,2-232995365-232995375-TA,2-232995398-232995408-TA,2-232995431-232995441-TA,2-232995511-232995521-TA,2-232995550-232995556-TA,2-232995570-232995582-TA,2-232995596-232995606-TA,2-232995677-232995686-TA;MOTIFS=ACAGTATGTATACTGTATACTGTATATATATAC,TA,TGTACAGTATGTATACTGTATATGTGTACAGTATGTATGCTG,ATAC,TGTATATGTGTACAGTA;STRUC=<VC139083>	HGSVC,1KG-ONT	Yes	0.234	Yes	NA,NA	NA	NA
chr2:232995356	84114	INS	502	0.9386	0.2377	1	NGEF(0.96202,0.5)	NA	NA	NA	NA	NA	NA	NA	NA	No	ID=2-232994896-232994909-ATAC,2-232995072-232995130-TGTATATGTGTACAGTA,2-232995148-232995312-TGTACAGTATGTATACTGTATATGTGTACAGTATGTATGCTG,2-232995343-232995457-ACAGTATGTATACTGTATACTGTATATATATAC,2-232995365-232995375-TA,2-232995398-232995408-TA,2-232995431-232995441-TA,2-232995511-232995521-TA,2-232995550-232995556-TA,2-232995570-232995582-TA,2-232995596-232995606-TA,2-232995677-232995686-TA;MOTIFS=ACAGTATGTATACTGTATACTGTATATATATAC,TA,TGTACAGTATGTATACTGTATATGTGTACAGTATGTATGCTG,ATAC,TGTATATGTGTACAGTA;STRUC=<VC139083>	HGSVC,1KG-ONT	Yes	0.234	No	NA,NA	NA	NA
chr2:232995356	84103	INS	625	0.8351	0.6185	2	NGEF(0.96202,0.5)	NA	NA	NA	NA	NA	NA	NA	NA	No	ID=2-232994896-232994909-ATAC,2-232995072-232995130-TGTATATGTGTACAGTA,2-232995148-232995312-TGTACAGTATGTATACTGTATATGTGTACAGTATGTATGCTG,2-232995343-232995457-ACAGTATGTATACTGTATACTGTATATATATAC,2-232995365-232995375-TA,2-232995398-232995408-TA,2-232995431-232995441-TA,2-232995511-232995521-TA,2-232995550-232995556-TA,2-232995570-232995582-TA,2-232995596-232995606-TA,2-232995677-232995686-TA;MOTIFS=ACAGTATGTATACTGTATACTGTATATATATAC,TA,TGTACAGTATGTATACTGTATATGTGTACAGTATGTATGCTG,ATAC,TGTATATGTGTACAGTA;STRUC=<VC139083>	HGSVC,1KG-ONT	Yes	0.234	No	NA,NA	NA	NA
chr2:232995356	84100	INS	763	0.8847	0.6763	9	NGEF(0.96202,0.5)	NA	NA	NA	NA	NA	NA	NA	NA	No	ID=2-232994896-232994909-ATAC,2-232995072-232995130-TGTATATGTGTACAGTA,2-232995148-232995312-TGTACAGTATGTATACTGTATATGTGTACAGTATGTATGCTG,2-232995343-232995457-ACAGTATGTATACTGTATACTGTATATATATAC,2-232995365-232995375-TA,2-232995398-232995408-TA,2-232995431-232995441-TA,2-232995511-232995521-TA,2-232995550-232995556-TA,2-232995570-232995582-TA,2-232995596-232995606-TA,2-232995677-232995686-TA;MOTIFS=ACAGTATGTATACTGTATACTGTATATATATAC,TA,TGTACAGTATGTATACTGTATATGTGTACAGTATGTATGCTG,ATAC,TGTATATGTGTACAGTA;STRUC=<VC139083>	HGSVC,1KG-ONT	Yes	0.234	Yes	NA,NA	NA	NA
chr2:232995356	84111	INS	330	0.8616	0.5276	11	NGEF(0.96202,0.5)	NA	NA	NA	NA	NA	NA	NA	NA	No	ID=2-232994896-232994909-ATAC,2-232995072-232995130-TGTATATGTGTACAGTA,2-232995148-232995312-TGTACAGTATGTATACTGTATATGTGTACAGTATGTATGCTG,2-232995343-232995457-ACAGTATGTATACTGTATACTGTATATATATAC,2-232995365-232995375-TA,2-232995398-232995408-TA,2-232995431-232995441-TA,2-232995511-232995521-TA,2-232995550-232995556-TA,2-232995570-232995582-TA,2-232995596-232995606-TA,2-232995677-232995686-TA;MOTIFS=ACAGTATGTATACTGTATACTGTATATATATAC,TA,TGTACAGTATGTATACTGTATATGTGTACAGTATGTATGCTG,ATAC,TGTATATGTGTACAGTA;STRUC=<VC139083>	HGSVC,1KG-ONT	Yes	0.234	Yes	NA,NA	NA	NA
chr2:232995356	84102	INS	542	0.8463	0.5565	1	NGEF(0.96202,0.5)	NA	NA	NA	NA	NA	NA	NA	NA	No	ID=2-232994896-232994909-ATAC,2-232995072-232995130-TGTATATGTGTACAGTA,2-232995148-232995312-TGTACAGTATGTATACTGTATATGTGTACAGTATGTATGCTG,2-232995343-232995457-ACAGTATGTATACTGTATACTGTATATATATAC,2-232995365-232995375-TA,2-232995398-232995408-TA,2-232995431-232995441-TA,2-232995511-232995521-TA,2-232995550-232995556-TA,2-232995570-232995582-TA,2-232995596-232995606-TA,2-232995677-232995686-TA;MOTIFS=ACAGTATGTATACTGTATACTGTATATATATAC,TA,TGTACAGTATGTATACTGTATATGTGTACAGTATGTATGCTG,ATAC,TGTATATGTGTACAGTA;STRUC=<VC139083>	HGSVC,1KG-ONT	Yes	0.234	No	NA,NA	NA	NA
chr2:232995356	84097	INS	446	0.8386	0.6023	4	NGEF(0.96202,0.5)	NA	NA	NA	NA	NA	NA	NA	NA	No	ID=2-232994896-232994909-ATAC,2-232995072-232995130-TGTATATGTGTACAGTA,2-232995148-232995312-TGTACAGTATGTATACTGTATATGTGTACAGTATGTATGCTG,2-232995343-232995457-ACAGTATGTATACTGTATACTGTATATATATAC,2-232995365-232995375-TA,2-232995398-232995408-TA,2-232995431-232995441-TA,2-232995511-232995521-TA,2-232995550-232995556-TA,2-232995570-232995582-TA,2-232995596-232995606-TA,2-232995677-232995686-TA;MOTIFS=ACAGTATGTATACTGTATACTGTATATATATAC,TA,TGTACAGTATGTATACTGTATATGTGTACAGTATGTATGCTG,ATAC,TGTATATGTGTACAGTA;STRUC=<VC139083>	HGSVC,1KG-ONT	Yes	0.234	No	NA,NA	NA	NA
chr2:232995356	84099	INS	203	0.8421	0.5922	2	NGEF(0.96202,0.5)	NA	NA	NA	NA	NA	NA	NA	NA	No	ID=2-232994896-232994909-ATAC,2-232995072-232995130-TGTATATGTGTACAGTA,2-232995148-232995312-TGTACAGTATGTATACTGTATATGTGTACAGTATGTATGCTG,2-232995343-232995457-ACAGTATGTATACTGTATACTGTATATATATAC,2-232995365-232995375-TA,2-232995398-232995408-TA,2-232995431-232995441-TA,2-232995511-232995521-TA,2-232995550-232995556-TA,2-232995570-232995582-TA,2-232995596-232995606-TA,2-232995677-232995686-TA;MOTIFS=ACAGTATGTATACTGTATACTGTATATATATAC,TA,TGTACAGTATGTATACTGTATATGTGTACAGTATGTATGCTG,ATAC,TGTATATGTGTACAGTA;STRUC=<VC139083>	HPRC,HGSVC,1KG-ONT	Yes	0.234	Yes	NA,NA	NA	NA
chr2:232995356	84098	INS	221	0.8824	0.4234	11	NGEF(0.96202,0.5)	NA	NA	NA	NA	NA	NA	NA	NA	No	ID=2-232994896-232994909-ATAC,2-232995072-232995130-TGTATATGTGTACAGTA,2-232995148-232995312-TGTACAGTATGTATACTGTATATGTGTACAGTATGTATGCTG,2-232995343-232995457-ACAGTATGTATACTGTATACTGTATATATATAC,2-232995365-232995375-TA,2-232995398-232995408-TA,2-232995431-232995441-TA,2-232995511-232995521-TA,2-232995550-232995556-TA,2-232995570-232995582-TA,2-232995596-232995606-TA,2-232995677-232995686-TA;MOTIFS=ACAGTATGTATACTGTATACTGTATATATATAC,TA,TGTACAGTATGTATACTGTATATGTGTACAGTATGTATGCTG,ATAC,TGTATATGTGTACAGTA;STRUC=<VC139083>	HPRC,HGSVC,1KG-ONT	Yes	0.234	Yes	NA,NA	NA	NA
chr2:232995356	84096	INS	470	0.8357	0.6446	2	NGEF(0.96202,0.5)	NA	NA	NA	NA	NA	NA	NA	NA	No	ID=2-232994896-232994909-ATAC,2-232995072-232995130-TGTATATGTGTACAGTA,2-232995148-232995312-TGTACAGTATGTATACTGTATATGTGTACAGTATGTATGCTG,2-232995343-232995457-ACAGTATGTATACTGTATACTGTATATATATAC,2-232995365-232995375-TA,2-232995398-232995408-TA,2-232995431-232995441-TA,2-232995511-232995521-TA,2-232995550-232995556-TA,2-232995570-232995582-TA,2-232995596-232995606-TA,2-232995677-232995686-TA;MOTIFS=ACAGTATGTATACTGTATACTGTATATATATAC,TA,TGTACAGTATGTATACTGTATATGTGTACAGTATGTATGCTG,ATAC,TGTATATGTGTACAGTA;STRUC=<VC139083>	HGSVC,1KG-ONT	Yes	0.234	Yes	NA,NA	NA	NA
chr2:232995356	84104	INS	768	0.8355	0.6255	26	NGEF(0.96202,0.5)	NA	NA	NA	NA	NA	NA	NA	NA	No	ID=2-232994896-232994909-ATAC,2-232995072-232995130-TGTATATGTGTACAGTA,2-232995148-232995312-TGTACAGTATGTATACTGTATATGTGTACAGTATGTATGCTG,2-232995343-232995457-ACAGTATGTATACTGTATACTGTATATATATAC,2-232995365-232995375-TA,2-232995398-232995408-TA,2-232995431-232995441-TA,2-232995511-232995521-TA,2-232995550-232995556-TA,2-232995570-232995582-TA,2-232995596-232995606-TA,2-232995677-232995686-TA;MOTIFS=ACAGTATGTATACTGTATACTGTATATATATAC,TA,TGTACAGTATGTATACTGTATATGTGTACAGTATGTATGCTG,ATAC,TGTATATGTGTACAGTA;STRUC=<VC139083>	HGSVC,1KG-ONT	Yes	0.234	Yes	NA,NA	NA	NA
chr2:232995356	84105	INS	123	0.8806	0.4432	27	NGEF(0.96202,0.5)	NA	NA	NA	NA	NA	NA	NA	NA	No	ID=2-232994896-232994909-ATAC,2-232995072-232995130-TGTATATGTGTACAGTA,2-232995148-232995312-TGTACAGTATGTATACTGTATATGTGTACAGTATGTATGCTG,2-232995343-232995457-ACAGTATGTATACTGTATACTGTATATATATAC,2-232995365-232995375-TA,2-232995398-232995408-TA,2-232995431-232995441-TA,2-232995511-232995521-TA,2-232995550-232995556-TA,2-232995570-232995582-TA,2-232995596-232995606-TA,2-232995677-232995686-TA;MOTIFS=ACAGTATGTATACTGTATACTGTATATATATAC,TA,TGTACAGTATGTATACTGTATATGTGTACAGTATGTATGCTG,ATAC,TGTATATGTGTACAGTA;STRUC=<VC139083>	HPRC,HGSVC,1KG-ONT	Yes	0.234	Yes	NA,NA	NA	NA
chr2:232995356	84115	INS	636	0.7949	0.69	9	NGEF(0.96202,0.5)	NA	NA	NA	NA	NA	NA	NA	NA	No	ID=2-232994896-232994909-ATAC,2-232995072-232995130-TGTATATGTGTACAGTA,2-232995148-232995312-TGTACAGTATGTATACTGTATATGTGTACAGTATGTATGCTG,2-232995343-232995457-ACAGTATGTATACTGTATACTGTATATATATAC,2-232995365-232995375-TA,2-232995398-232995408-TA,2-232995431-232995441-TA,2-232995511-232995521-TA,2-232995550-232995556-TA,2-232995570-232995582-TA,2-232995596-232995606-TA,2-232995677-232995686-TA;MOTIFS=ACAGTATGTATACTGTATACTGTATATATATAC,TA,TGTACAGTATGTATACTGTATATGTGTACAGTATGTATGCTG,ATAC,TGTATATGTGTACAGTA;STRUC=<VC139083>	HGSVC,1KG-ONT	Yes	0.234	Yes	NA,NA	NA	NA
chr2:232995356	84107	INS	140	0.8477	0.6596	10	NGEF(0.96202,0.5)	NA	NA	NA	NA	NA	NA	NA	NA	No	ID=2-232994896-232994909-ATAC,2-232995072-232995130-TGTATATGTGTACAGTA,2-232995148-232995312-TGTACAGTATGTATACTGTATATGTGTACAGTATGTATGCTG,2-232995343-232995457-ACAGTATGTATACTGTATACTGTATATATATAC,2-232995365-232995375-TA,2-232995398-232995408-TA,2-232995431-232995441-TA,2-232995511-232995521-TA,2-232995550-232995556-TA,2-232995570-232995582-TA,2-232995596-232995606-TA,2-232995677-232995686-TA;MOTIFS=ACAGTATGTATACTGTATACTGTATATATATAC,TA,TGTACAGTATGTATACTGTATATGTGTACAGTATGTATGCTG,ATAC,TGTATATGTGTACAGTA;STRUC=<VC139083>	HPRC,HGSVC,1KG-ONT	Yes	0.234	Yes	NA,NA	NA	NA
chr2:232995357	84116	INS	523	0.8889	0.6939	3	NGEF(0.96202,0.5)	NA	NA	NA	NA	NA	NA	NA	NA	No	ID=2-232994896-232994909-ATAC,2-232995072-232995130-TGTATATGTGTACAGTA,2-232995148-232995312-TGTACAGTATGTATACTGTATATGTGTACAGTATGTATGCTG,2-232995343-232995457-ACAGTATGTATACTGTATACTGTATATATATAC,2-232995365-232995375-TA,2-232995398-232995408-TA,2-232995431-232995441-TA,2-232995511-232995521-TA,2-232995550-232995556-TA,2-232995570-232995582-TA,2-232995596-232995606-TA,2-232995677-232995686-TA;MOTIFS=ACAGTATGTATACTGTATACTGTATATATATAC,TA,TGTACAGTATGTATACTGTATATGTGTACAGTATGTATGCTG,ATAC,TGTATATGTGTACAGTA;STRUC=<VC139083>	HGSVC,1KG-ONT	Yes	0.234	Yes	NA,NA	NA	NA
chr2:232995358	84117	DEL	75	0.8269	0.6455	11	NGEF(0.96202,0.5)	NA	NA	NA	NA	NA	NA	NA	NA	No	ID=2-232994896-232994909-ATAC,2-232995072-232995130-TGTATATGTGTACAGTA,2-232995148-232995312-TGTACAGTATGTATACTGTATATGTGTACAGTATGTATGCTG,2-232995343-232995457-ACAGTATGTATACTGTATACTGTATATATATAC,2-232995365-232995375-TA,2-232995398-232995408-TA,2-232995431-232995441-TA,2-232995511-232995521-TA,2-232995550-232995556-TA,2-232995570-232995582-TA,2-232995596-232995606-TA,2-232995677-232995686-TA;MOTIFS=ACAGTATGTATACTGTATACTGTATATATATAC,TA,TGTACAGTATGTATACTGTATATGTGTACAGTATGTATGCTG,ATAC,TGTATATGTGTACAGTA;STRUC=<VC139083>	HPRC,HGSVC	No	1.469	No	NA,NA	NA	NA
chr2:232995360	84118	DEL	199	0.9026	0.3507	23	NGEF(0.96202,0.5)	NA	NA	NA	NA	NA	NA	NA	NA	No	ID=2-232994896-232994909-ATAC,2-232995072-232995130-TGTATATGTGTACAGTA,2-232995148-232995312-TGTACAGTATGTATACTGTATATGTGTACAGTATGTATGCTG,2-232995343-232995457-ACAGTATGTATACTGTATACTGTATATATATAC,2-232995365-232995375-TA,2-232995398-232995408-TA,2-232995431-232995441-TA,2-232995511-232995521-TA,2-232995550-232995556-TA,2-232995570-232995582-TA,2-232995596-232995606-TA,2-232995677-232995686-TA;MOTIFS=ACAGTATGTATACTGTATACTGTATATATATAC,TA,TGTACAGTATGTATACTGTATATGTGTACAGTATGTATGCTG,ATAC,TGTATATGTGTACAGTA;STRUC=<VC139083>	HGSVC,1KG-ONT	No	1.481	Yes	NA,NA	NA	NA
chr2:232995366	84119	DEL	187	0.8318	0.6196	128	NGEF(0.96202,0.5)	NA	NA	NA	NA	NA	NA	NA	NA	No	ID=2-232994896-232994909-ATAC,2-232995072-232995130-TGTATATGTGTACAGTA,2-232995148-232995312-TGTACAGTATGTATACTGTATATGTGTACAGTATGTATGCTG,2-232995343-232995457-ACAGTATGTATACTGTATACTGTATATATATAC,2-232995365-232995375-TA,2-232995398-232995408-TA,2-232995431-232995441-TA,2-232995511-232995521-TA,2-232995550-232995556-TA,2-232995570-232995582-TA,2-232995596-232995606-TA,2-232995677-232995686-TA;MOTIFS=ACAGTATGTATACTGTATACTGTATATATATAC,TA,TGTACAGTATGTATACTGTATATGTGTACAGTATGTATGCTG,ATAC,TGTATATGTGTACAGTA;STRUC=<VC139083>	HGSVC,1KG-ONT	No	1.481	Yes	NA,NA	NA	NA
chr2:232995389	84139	INS	577	0.8372	0.6046	10	NGEF(0.96202,0.5)	NA	NA	NA	NA	NA	NA	NA	NA	No	ID=2-232994896-232994909-ATAC,2-232995072-232995130-TGTATATGTGTACAGTA,2-232995148-232995312-TGTACAGTATGTATACTGTATATGTGTACAGTATGTATGCTG,2-232995343-232995457-ACAGTATGTATACTGTATACTGTATATATATAC,2-232995365-232995375-TA,2-232995398-232995408-TA,2-232995431-232995441-TA,2-232995511-232995521-TA,2-232995550-232995556-TA,2-232995570-232995582-TA,2-232995596-232995606-TA,2-232995677-232995686-TA;MOTIFS=ACAGTATGTATACTGTATACTGTATATATATAC,TA,TGTACAGTATGTATACTGTATATGTGTACAGTATGTATGCTG,ATAC,TGTATATGTGTACAGTA;STRUC=<VC139083>	HGSVC,1KG-ONT	Yes	0.234	Yes	NA,NA	NA	NA
chr2:232995389	84136	INS	438	0.913	0.4847	1	NGEF(0.96202,0.5)	NA	NA	NA	NA	NA	NA	NA	NA	No	ID=2-232994896-232994909-ATAC,2-232995072-232995130-TGTATATGTGTACAGTA,2-232995148-232995312-TGTACAGTATGTATACTGTATATGTGTACAGTATGTATGCTG,2-232995343-232995457-ACAGTATGTATACTGTATACTGTATATATATAC,2-232995365-232995375-TA,2-232995398-232995408-TA,2-232995431-232995441-TA,2-232995511-232995521-TA,2-232995550-232995556-TA,2-232995570-232995582-TA,2-232995596-232995606-TA,2-232995677-232995686-TA;MOTIFS=ACAGTATGTATACTGTATACTGTATATATATAC,TA,TGTACAGTATGTATACTGTATATGTGTACAGTATGTATGCTG,ATAC,TGTATATGTGTACAGTA;STRUC=<VC139083>	HGSVC,1KG-ONT	Yes	0.234	No	NA,NA	NA	NA
chr2:232995389	84129	INS	586	0.8537	0.5756	8	NGEF(0.96202,0.5)	NA	NA	NA	NA	NA	NA	NA	NA	No	ID=2-232994896-232994909-ATAC,2-232995072-232995130-TGTATATGTGTACAGTA,2-232995148-232995312-TGTACAGTATGTATACTGTATATGTGTACAGTATGTATGCTG,2-232995343-232995457-ACAGTATGTATACTGTATACTGTATATATATAC,2-232995365-232995375-TA,2-232995398-232995408-TA,2-232995431-232995441-TA,2-232995511-232995521-TA,2-232995550-232995556-TA,2-232995570-232995582-TA,2-232995596-232995606-TA,2-232995677-232995686-TA;MOTIFS=ACAGTATGTATACTGTATACTGTATATATATAC,TA,TGTACAGTATGTATACTGTATATGTGTACAGTATGTATGCTG,ATAC,TGTATATGTGTACAGTA;STRUC=<VC139083>	HGSVC,1KG-ONT	Yes	0.234	Yes	NA,NA	NA	NA
chr2:232995389	84135	INS	474	0.8743	0.5495	1	NGEF(0.96202,0.5)	NA	NA	NA	NA	NA	NA	NA	NA	No	ID=2-232994896-232994909-ATAC,2-232995072-232995130-TGTATATGTGTACAGTA,2-232995148-232995312-TGTACAGTATGTATACTGTATATGTGTACAGTATGTATGCTG,2-232995343-232995457-ACAGTATGTATACTGTATACTGTATATATATAC,2-232995365-232995375-TA,2-232995398-232995408-TA,2-232995431-232995441-TA,2-232995511-232995521-TA,2-232995550-232995556-TA,2-232995570-232995582-TA,2-232995596-232995606-TA,2-232995677-232995686-TA;MOTIFS=ACAGTATGTATACTGTATACTGTATATATATAC,TA,TGTACAGTATGTATACTGTATATGTGTACAGTATGTATGCTG,ATAC,TGTATATGTGTACAGTA;STRUC=<VC139083>	HGSVC,1KG-ONT	Yes	0.234	No	NA,NA	NA	NA
chr2:232995389	84133	INS	623	0.8728	0.4784	5	NGEF(0.96202,0.5)	NA	NA	NA	NA	NA	NA	NA	NA	No	ID=2-232994896-232994909-ATAC,2-232995072-232995130-TGTATATGTGTACAGTA,2-232995148-232995312-TGTACAGTATGTATACTGTATATGTGTACAGTATGTATGCTG,2-232995343-232995457-ACAGTATGTATACTGTATACTGTATATATATAC,2-232995365-232995375-TA,2-232995398-232995408-TA,2-232995431-232995441-TA,2-232995511-232995521-TA,2-232995550-232995556-TA,2-232995570-232995582-TA,2-232995596-232995606-TA,2-232995677-232995686-TA;MOTIFS=ACAGTATGTATACTGTATACTGTATATATATAC,TA,TGTACAGTATGTATACTGTATATGTGTACAGTATGTATGCTG,ATAC,TGTATATGTGTACAGTA;STRUC=<VC139083>	HGSVC,1KG-ONT	Yes	0.234	Yes	NA,NA	NA	NA
chr2:232995389	84138	INS	708	0.8902	0.3833	41	NGEF(0.96202,0.5)	NA	NA	NA	NA	NA	NA	NA	NA	No	ID=2-232994896-232994909-ATAC,2-232995072-232995130-TGTATATGTGTACAGTA,2-232995148-232995312-TGTACAGTATGTATACTGTATATGTGTACAGTATGTATGCTG,2-232995343-232995457-ACAGTATGTATACTGTATACTGTATATATATAC,2-232995365-232995375-TA,2-232995398-232995408-TA,2-232995431-232995441-TA,2-232995511-232995521-TA,2-232995550-232995556-TA,2-232995570-232995582-TA,2-232995596-232995606-TA,2-232995677-232995686-TA;MOTIFS=ACAGTATGTATACTGTATACTGTATATATATAC,TA,TGTACAGTATGTATACTGTATATGTGTACAGTATGTATGCTG,ATAC,TGTATATGTGTACAGTA;STRUC=<VC139083>	HGSVC,1KG-ONT	Yes	0.234	Yes	NA,NA	NA	NA
chr2:232995389	84131	INS	498	0.8196	0.6573	6	NGEF(0.96202,0.5)	NA	NA	NA	NA	NA	NA	NA	NA	No	ID=2-232994896-232994909-ATAC,2-232995072-232995130-TGTATATGTGTACAGTA,2-232995148-232995312-TGTACAGTATGTATACTGTATATGTGTACAGTATGTATGCTG,2-232995343-232995457-ACAGTATGTATACTGTATACTGTATATATATAC,2-232995365-232995375-TA,2-232995398-232995408-TA,2-232995431-232995441-TA,2-232995511-232995521-TA,2-232995550-232995556-TA,2-232995570-232995582-TA,2-232995596-232995606-TA,2-232995677-232995686-TA;MOTIFS=ACAGTATGTATACTGTATACTGTATATATATAC,TA,TGTACAGTATGTATACTGTATATGTGTACAGTATGTATGCTG,ATAC,TGTATATGTGTACAGTA;STRUC=<VC139083>	HGSVC,1KG-ONT	Yes	0.234	No	NA,NA	NA	NA
chr2:232995389	84123	INS	283	0.9089	0.3885	1	NGEF(0.96202,0.5)	NA	NA	NA	NA	NA	NA	NA	NA	No	ID=2-232994896-232994909-ATAC,2-232995072-232995130-TGTATATGTGTACAGTA,2-232995148-232995312-TGTACAGTATGTATACTGTATATGTGTACAGTATGTATGCTG,2-232995343-232995457-ACAGTATGTATACTGTATACTGTATATATATAC,2-232995365-232995375-TA,2-232995398-232995408-TA,2-232995431-232995441-TA,2-232995511-232995521-TA,2-232995550-232995556-TA,2-232995570-232995582-TA,2-232995596-232995606-TA,2-232995677-232995686-TA;MOTIFS=ACAGTATGTATACTGTATACTGTATATATATAC,TA,TGTACAGTATGTATACTGTATATGTGTACAGTATGTATGCTG,ATAC,TGTATATGTGTACAGTA;STRUC=<VC139083>	HGSVC	Yes	0.234	No	NA,NA	NA	NA
chr2:232995389	84126	INS	97	0.8473	0.55	26	NGEF(0.96202,0.5)	NA	NA	NA	NA	NA	NA	NA	NA	No	ID=2-232994896-232994909-ATAC,2-232995072-232995130-TGTATATGTGTACAGTA,2-232995148-232995312-TGTACAGTATGTATACTGTATATGTGTACAGTATGTATGCTG,2-232995343-232995457-ACAGTATGTATACTGTATACTGTATATATATAC,2-232995365-232995375-TA,2-232995398-232995408-TA,2-232995431-232995441-TA,2-232995511-232995521-TA,2-232995550-232995556-TA,2-232995570-232995582-TA,2-232995596-232995606-TA,2-232995677-232995686-TA;MOTIFS=ACAGTATGTATACTGTATACTGTATATATATAC,TA,TGTACAGTATGTATACTGTATATGTGTACAGTATGTATGCTG,ATAC,TGTATATGTGTACAGTA;STRUC=<VC139083>	HPRC,HGSVC	Yes	0.234	Yes	NA,NA	NA	NA
chr2:232995389	84122	INS	336	0.8077	0.6552	5	NGEF(0.96202,0.5)	NA	NA	NA	NA	NA	NA	NA	NA	No	ID=2-232994896-232994909-ATAC,2-232995072-232995130-TGTATATGTGTACAGTA,2-232995148-232995312-TGTACAGTATGTATACTGTATATGTGTACAGTATGTATGCTG,2-232995343-232995457-ACAGTATGTATACTGTATACTGTATATATATAC,2-232995365-232995375-TA,2-232995398-232995408-TA,2-232995431-232995441-TA,2-232995511-232995521-TA,2-232995550-232995556-TA,2-232995570-232995582-TA,2-232995596-232995606-TA,2-232995677-232995686-TA;MOTIFS=ACAGTATGTATACTGTATACTGTATATATATAC,TA,TGTACAGTATGTATACTGTATATGTGTACAGTATGTATGCTG,ATAC,TGTATATGTGTACAGTA;STRUC=<VC139083>	HGSVC,1KG-ONT	Yes	0.234	Yes	NA,NA	NA	NA
chr2:232995389	84134	INS	549	0.8251	0.6167	11	NGEF(0.96202,0.5)	NA	NA	NA	NA	NA	NA	NA	NA	No	ID=2-232994896-232994909-ATAC,2-232995072-232995130-TGTATATGTGTACAGTA,2-232995148-232995312-TGTACAGTATGTATACTGTATATGTGTACAGTATGTATGCTG,2-232995343-232995457-ACAGTATGTATACTGTATACTGTATATATATAC,2-232995365-232995375-TA,2-232995398-232995408-TA,2-232995431-232995441-TA,2-232995511-232995521-TA,2-232995550-232995556-TA,2-232995570-232995582-TA,2-232995596-232995606-TA,2-232995677-232995686-TA;MOTIFS=ACAGTATGTATACTGTATACTGTATATATATAC,TA,TGTACAGTATGTATACTGTATATGTGTACAGTATGTATGCTG,ATAC,TGTATATGTGTACAGTA;STRUC=<VC139083>	HGSVC,1KG-ONT	Yes	0.234	Yes	NA,NA	NA	NA
chr2:232995389	84127	INS	122	0.8053	0.6801	1	NGEF(0.96202,0.5)	NA	NA	NA	NA	NA	NA	NA	NA	No	ID=2-232994896-232994909-ATAC,2-232995072-232995130-TGTATATGTGTACAGTA,2-232995148-232995312-TGTACAGTATGTATACTGTATATGTGTACAGTATGTATGCTG,2-232995343-232995457-ACAGTATGTATACTGTATACTGTATATATATAC,2-232995365-232995375-TA,2-232995398-232995408-TA,2-232995431-232995441-TA,2-232995511-232995521-TA,2-232995550-232995556-TA,2-232995570-232995582-TA,2-232995596-232995606-TA,2-232995677-232995686-TA;MOTIFS=ACAGTATGTATACTGTATACTGTATATATATAC,TA,TGTACAGTATGTATACTGTATATGTGTACAGTATGTATGCTG,ATAC,TGTATATGTGTACAGTA;STRUC=<VC139083>	HPRC,HGSVC,1KG-ONT	Yes	0.234	Yes	NA,NA	NA	NA
chr2:232995389	84137	INS	333	0.799	0.6916	1	NGEF(0.96202,0.5)	NA	NA	NA	NA	NA	NA	NA	NA	No	ID=2-232994896-232994909-ATAC,2-232995072-232995130-TGTATATGTGTACAGTA,2-232995148-232995312-TGTACAGTATGTATACTGTATATGTGTACAGTATGTATGCTG,2-232995343-232995457-ACAGTATGTATACTGTATACTGTATATATATAC,2-232995365-232995375-TA,2-232995398-232995408-TA,2-232995431-232995441-TA,2-232995511-232995521-TA,2-232995550-232995556-TA,2-232995570-232995582-TA,2-232995596-232995606-TA,2-232995677-232995686-TA;MOTIFS=ACAGTATGTATACTGTATACTGTATATATATAC,TA,TGTACAGTATGTATACTGTATATGTGTACAGTATGTATGCTG,ATAC,TGTATATGTGTACAGTA;STRUC=<VC139083>	HGSVC,1KG-ONT	Yes	0.234	No	NA,NA	NA	NA
chr2:232995394	84141	INS	63	0.8176	0.6805	3	NGEF(0.96202,0.5)	NA	NA	NA	NA	NA	NA	NA	NA	No	ID=2-232994896-232994909-ATAC,2-232995072-232995130-TGTATATGTGTACAGTA,2-232995148-232995312-TGTACAGTATGTATACTGTATATGTGTACAGTATGTATGCTG,2-232995343-232995457-ACAGTATGTATACTGTATACTGTATATATATAC,2-232995365-232995375-TA,2-232995398-232995408-TA,2-232995431-232995441-TA,2-232995511-232995521-TA,2-232995550-232995556-TA,2-232995570-232995582-TA,2-232995596-232995606-TA,2-232995677-232995686-TA;MOTIFS=ACAGTATGTATACTGTATACTGTATATATATAC,TA,TGTACAGTATGTATACTGTATATGTGTACAGTATGTATGCTG,ATAC,TGTATATGTGTACAGTA;STRUC=<VC139083>	HPRC,HGSVC,1KG-ONT	Yes	0.234	No	NA,NA	NA	NA
chr2:232995394	84142	INS	450	0.8332	0.6097	1	NGEF(0.96202,0.5)	NA	NA	NA	NA	NA	NA	NA	NA	No	ID=2-232994896-232994909-ATAC,2-232995072-232995130-TGTATATGTGTACAGTA,2-232995148-232995312-TGTACAGTATGTATACTGTATATGTGTACAGTATGTATGCTG,2-232995343-232995457-ACAGTATGTATACTGTATACTGTATATATATAC,2-232995365-232995375-TA,2-232995398-232995408-TA,2-232995431-232995441-TA,2-232995511-232995521-TA,2-232995550-232995556-TA,2-232995570-232995582-TA,2-232995596-232995606-TA,2-232995677-232995686-TA;MOTIFS=ACAGTATGTATACTGTATACTGTATATATATAC,TA,TGTACAGTATGTATACTGTATATGTGTACAGTATGTATGCTG,ATAC,TGTATATGTGTACAGTA;STRUC=<VC139083>	HGSVC,1KG-ONT	Yes	0.234	No	NA,NA	NA	NA
chr2:232995395	84144	DEL	103	0.8711	0.473	5	NGEF(0.96202,0.5)	NA	NA	NA	NA	NA	NA	NA	NA	No	ID=2-232994896-232994909-ATAC,2-232995072-232995130-TGTATATGTGTACAGTA,2-232995148-232995312-TGTACAGTATGTATACTGTATATGTGTACAGTATGTATGCTG,2-232995343-232995457-ACAGTATGTATACTGTATACTGTATATATATAC,2-232995365-232995375-TA,2-232995398-232995408-TA,2-232995431-232995441-TA,2-232995511-232995521-TA,2-232995550-232995556-TA,2-232995570-232995582-TA,2-232995596-232995606-TA,2-232995677-232995686-TA;MOTIFS=ACAGTATGTATACTGTATACTGTATATATATAC,TA,TGTACAGTATGTATACTGTATATGTGTACAGTATGTATGCTG,ATAC,TGTATATGTGTACAGTA;STRUC=<VC139083>	HPRC,HGSVC	No	1.481	No	NA,NA	NA	NA
chr2:232995398	84145	DEL	136	0.812	0.6713	24	NGEF(0.96202,0.5)	NA	NA	NA	NA	NA	NA	NA	NA	No	ID=2-232994896-232994909-ATAC,2-232995072-232995130-TGTATATGTGTACAGTA,2-232995148-232995312-TGTACAGTATGTATACTGTATATGTGTACAGTATGTATGCTG,2-232995343-232995457-ACAGTATGTATACTGTATACTGTATATATATAC,2-232995365-232995375-TA,2-232995398-232995408-TA,2-232995431-232995441-TA,2-232995511-232995521-TA,2-232995550-232995556-TA,2-232995570-232995582-TA,2-232995596-232995606-TA,2-232995677-232995686-TA;MOTIFS=ACAGTATGTATACTGTATACTGTATATATATAC,TA,TGTACAGTATGTATACTGTATATGTGTACAGTATGTATGCTG,ATAC,TGTATATGTGTACAGTA;STRUC=<VC139083>	HPRC,HGSVC,1KG-ONT	No	1.538	Yes	NA,NA	NA	NA
chr2:232995401	84146	DEL	56	0.8895	0.4177	66	NGEF(0.96202,0.5)	NA	NA	NA	NA	NA	NA	NA	NA	No	ID=2-232994896-232994909-ATAC,2-232995072-232995130-TGTATATGTGTACAGTA,2-232995148-232995312-TGTACAGTATGTATACTGTATATGTGTACAGTATGTATGCTG,2-232995343-232995457-ACAGTATGTATACTGTATACTGTATATATATAC,2-232995365-232995375-TA,2-232995398-232995408-TA,2-232995431-232995441-TA,2-232995511-232995521-TA,2-232995550-232995556-TA,2-232995570-232995582-TA,2-232995596-232995606-TA,2-232995677-232995686-TA;MOTIFS=ACAGTATGTATACTGTATACTGTATATATATAC,TA,TGTACAGTATGTATACTGTATATGTGTACAGTATGTATGCTG,ATAC,TGTATATGTGTACAGTA;STRUC=<VC139083>	HPRC	No	1.525	No	NA,NA	NA	NA
chr2:232995494	84149	INS	141	0.9677	0.1332	3	NGEF(0.96202,0.5)	NA	NA	NA	NA	NA	NA	NA	NA	No	ID=2-232994896-232994909-ATAC,2-232995072-232995130-TGTATATGTGTACAGTA,2-232995148-232995312-TGTACAGTATGTATACTGTATATGTGTACAGTATGTATGCTG,2-232995343-232995457-ACAGTATGTATACTGTATACTGTATATATATAC,2-232995365-232995375-TA,2-232995398-232995408-TA,2-232995431-232995441-TA,2-232995511-232995521-TA,2-232995550-232995556-TA,2-232995570-232995582-TA,2-232995596-232995606-TA,2-232995677-232995686-TA;MOTIFS=ACAGTATGTATACTGTATACTGTATATATATAC,TA,TGTACAGTATGTATACTGTATATGTGTACAGTATGTATGCTG,ATAC,TGTATATGTGTACAGTA;STRUC=<VC139083>	HPRC,HGSVC,1KG-ONT	No	0.234	Yes	NA,NA	NA	NA
chr2:232995494	84148	INS	93	0.8777	0.4472	23	NGEF(0.96202,0.5)	NA	NA	NA	NA	NA	NA	NA	NA	No	ID=2-232994896-232994909-ATAC,2-232995072-232995130-TGTATATGTGTACAGTA,2-232995148-232995312-TGTACAGTATGTATACTGTATATGTGTACAGTATGTATGCTG,2-232995343-232995457-ACAGTATGTATACTGTATACTGTATATATATAC,2-232995365-232995375-TA,2-232995398-232995408-TA,2-232995431-232995441-TA,2-232995511-232995521-TA,2-232995550-232995556-TA,2-232995570-232995582-TA,2-232995596-232995606-TA,2-232995677-232995686-TA;MOTIFS=ACAGTATGTATACTGTATACTGTATATATATAC,TA,TGTACAGTATGTATACTGTATATGTGTACAGTATGTATGCTG,ATAC,TGTATATGTGTACAGTA;STRUC=<VC139083>	HPRC,HGSVC	No	0.234	Yes	NA,NA	NA	NA
chr2:232995533	84152	INS	144	0.8068	0.6738	3	NGEF(0.96202,0.5)	NA	NA	NA	NA	NA	NA	NA	NA	No	ID=2-232994896-232994909-ATAC,2-232995072-232995130-TGTATATGTGTACAGTA,2-232995148-232995312-TGTACAGTATGTATACTGTATATGTGTACAGTATGTATGCTG,2-232995343-232995457-ACAGTATGTATACTGTATACTGTATATATATAC,2-232995365-232995375-TA,2-232995398-232995408-TA,2-232995431-232995441-TA,2-232995511-232995521-TA,2-232995550-232995556-TA,2-232995570-232995582-TA,2-232995596-232995606-TA,2-232995677-232995686-TA;MOTIFS=ACAGTATGTATACTGTATACTGTATATATATAC,TA,TGTACAGTATGTATACTGTATATGTGTACAGTATGTATGCTG,ATAC,TGTATATGTGTACAGTA;STRUC=<VC139083>	HPRC,HGSVC,1KG-ONT	No	0.234	No	NA,NA	NA	NA
chr2:232995558	84154	INS	131	0.8417	0.5837	1	NGEF(0.96202,0.5)	NA	NA	NA	NA	NA	NA	NA	NA	No	ID=2-232994896-232994909-ATAC,2-232995072-232995130-TGTATATGTGTACAGTA,2-232995148-232995312-TGTACAGTATGTATACTGTATATGTGTACAGTATGTATGCTG,2-232995343-232995457-ACAGTATGTATACTGTATACTGTATATATATAC,2-232995365-232995375-TA,2-232995398-232995408-TA,2-232995431-232995441-TA,2-232995511-232995521-TA,2-232995550-232995556-TA,2-232995570-232995582-TA,2-232995596-232995606-TA,2-232995677-232995686-TA;MOTIFS=ACAGTATGTATACTGTATACTGTATATATATAC,TA,TGTACAGTATGTATACTGTATATGTGTACAGTATGTATGCTG,ATAC,TGTATATGTGTACAGTA;STRUC=<VC139083>	HPRC,HGSVC,1KG-ONT	Yes	0.234	No	NA,NA	NA	NA
chr2:232995572	84156	INS	80	0.8315	0.611	10	NGEF(0.96202,0.5)	NA	NA	NA	NA	NA	NA	NA	NA	No	ID=2-232994896-232994909-ATAC,2-232995072-232995130-TGTATATGTGTACAGTA,2-232995148-232995312-TGTACAGTATGTATACTGTATATGTGTACAGTATGTATGCTG,2-232995343-232995457-ACAGTATGTATACTGTATACTGTATATATATAC,2-232995365-232995375-TA,2-232995398-232995408-TA,2-232995431-232995441-TA,2-232995511-232995521-TA,2-232995550-232995556-TA,2-232995570-232995582-TA,2-232995596-232995606-TA,2-232995677-232995686-TA;MOTIFS=ACAGTATGTATACTGTATACTGTATATATATAC,TA,TGTACAGTATGTATACTGTATATGTGTACAGTATGTATGCTG,ATAC,TGTATATGTGTACAGTA;STRUC=<VC139083>	HPRC,HGSVC	Yes	0.234	No	NA,NA	NA	NA
chr2:232995572	84161	INS	118	0.8188	0.6443	29	NGEF(0.96202,0.5)	NA	NA	NA	NA	NA	NA	NA	NA	No	ID=2-232994896-232994909-ATAC,2-232995072-232995130-TGTATATGTGTACAGTA,2-232995148-232995312-TGTACAGTATGTATACTGTATATGTGTACAGTATGTATGCTG,2-232995343-232995457-ACAGTATGTATACTGTATACTGTATATATATAC,2-232995365-232995375-TA,2-232995398-232995408-TA,2-232995431-232995441-TA,2-232995511-232995521-TA,2-232995550-232995556-TA,2-232995570-232995582-TA,2-232995596-232995606-TA,2-232995677-232995686-TA;MOTIFS=ACAGTATGTATACTGTATACTGTATATATATAC,TA,TGTACAGTATGTATACTGTATATGTGTACAGTATGTATGCTG,ATAC,TGTATATGTGTACAGTA;STRUC=<VC139083>	HPRC,HGSVC	Yes	0.234	Yes	NA,NA	NA	NA
chr2:232995572	84163	INS	166	0.8322	0.5913	21	NGEF(0.96202,0.5)	NA	NA	NA	NA	NA	NA	NA	NA	No	ID=2-232994896-232994909-ATAC,2-232995072-232995130-TGTATATGTGTACAGTA,2-232995148-232995312-TGTACAGTATGTATACTGTATATGTGTACAGTATGTATGCTG,2-232995343-232995457-ACAGTATGTATACTGTATACTGTATATATATAC,2-232995365-232995375-TA,2-232995398-232995408-TA,2-232995431-232995441-TA,2-232995511-232995521-TA,2-232995550-232995556-TA,2-232995570-232995582-TA,2-232995596-232995606-TA,2-232995677-232995686-TA;MOTIFS=ACAGTATGTATACTGTATACTGTATATATATAC,TA,TGTACAGTATGTATACTGTATATGTGTACAGTATGTATGCTG,ATAC,TGTATATGTGTACAGTA;STRUC=<VC139083>	HPRC,HGSVC,1KG-ONT	Yes	0.234	Yes	NA,NA	NA	NA
chr2:232995572	84160	INS	85	0.9129	0.3701	6	NGEF(0.96202,0.5)	NA	NA	NA	NA	NA	NA	NA	NA	No	ID=2-232994896-232994909-ATAC,2-232995072-232995130-TGTATATGTGTACAGTA,2-232995148-232995312-TGTACAGTATGTATACTGTATATGTGTACAGTATGTATGCTG,2-232995343-232995457-ACAGTATGTATACTGTATACTGTATATATATAC,2-232995365-232995375-TA,2-232995398-232995408-TA,2-232995431-232995441-TA,2-232995511-232995521-TA,2-232995550-232995556-TA,2-232995570-232995582-TA,2-232995596-232995606-TA,2-232995677-232995686-TA;MOTIFS=ACAGTATGTATACTGTATACTGTATATATATAC,TA,TGTACAGTATGTATACTGTATATGTGTACAGTATGTATGCTG,ATAC,TGTATATGTGTACAGTA;STRUC=<VC139083>	HPRC,HGSVC	Yes	0.234	Yes	NA,NA	NA	NA
chr2:232995572	84155	INS	146	0.8085	0.6672	1	NGEF(0.96202,0.5)	NA	NA	NA	NA	NA	NA	NA	NA	No	ID=2-232994896-232994909-ATAC,2-232995072-232995130-TGTATATGTGTACAGTA,2-232995148-232995312-TGTACAGTATGTATACTGTATATGTGTACAGTATGTATGCTG,2-232995343-232995457-ACAGTATGTATACTGTATACTGTATATATATAC,2-232995365-232995375-TA,2-232995398-232995408-TA,2-232995431-232995441-TA,2-232995511-232995521-TA,2-232995550-232995556-TA,2-232995570-232995582-TA,2-232995596-232995606-TA,2-232995677-232995686-TA;MOTIFS=ACAGTATGTATACTGTATACTGTATATATATAC,TA,TGTACAGTATGTATACTGTATATGTGTACAGTATGTATGCTG,ATAC,TGTATATGTGTACAGTA;STRUC=<VC139083>	HPRC,HGSVC,1KG-ONT	Yes	0.234	No	NA,NA	NA	NA
chr2:232995572	84158	INS	122	0.7992	0.6987	4	NGEF(0.96202,0.5)	NA	NA	NA	NA	NA	NA	NA	NA	No	ID=2-232994896-232994909-ATAC,2-232995072-232995130-TGTATATGTGTACAGTA,2-232995148-232995312-TGTACAGTATGTATACTGTATATGTGTACAGTATGTATGCTG,2-232995343-232995457-ACAGTATGTATACTGTATACTGTATATATATAC,2-232995365-232995375-TA,2-232995398-232995408-TA,2-232995431-232995441-TA,2-232995511-232995521-TA,2-232995550-232995556-TA,2-232995570-232995582-TA,2-232995596-232995606-TA,2-232995677-232995686-TA;MOTIFS=ACAGTATGTATACTGTATACTGTATATATATAC,TA,TGTACAGTATGTATACTGTATATGTGTACAGTATGTATGCTG,ATAC,TGTATATGTGTACAGTA;STRUC=<VC139083>	HPRC,HGSVC,1KG-ONT	Yes	0.234	Yes	NA,NA	NA	NA
chr2:232995572	84164	INS	190	0.9099	0.5164	5	NGEF(0.96202,0.5)	NA	NA	NA	NA	NA	NA	NA	NA	No	ID=2-232994896-232994909-ATAC,2-232995072-232995130-TGTATATGTGTACAGTA,2-232995148-232995312-TGTACAGTATGTATACTGTATATGTGTACAGTATGTATGCTG,2-232995343-232995457-ACAGTATGTATACTGTATACTGTATATATATAC,2-232995365-232995375-TA,2-232995398-232995408-TA,2-232995431-232995441-TA,2-232995511-232995521-TA,2-232995550-232995556-TA,2-232995570-232995582-TA,2-232995596-232995606-TA,2-232995677-232995686-TA;MOTIFS=ACAGTATGTATACTGTATACTGTATATATATAC,TA,TGTACAGTATGTATACTGTATATGTGTACAGTATGTATGCTG,ATAC,TGTATATGTGTACAGTA;STRUC=<VC139083>	HPRC,HGSVC,1KG-ONT	Yes	0.234	Yes	NA,NA	NA	NA
chr2:232995572	84157	INS	102	0.8133	0.6866	2	NGEF(0.96202,0.5)	NA	NA	NA	NA	NA	NA	NA	NA	No	ID=2-232994896-232994909-ATAC,2-232995072-232995130-TGTATATGTGTACAGTA,2-232995148-232995312-TGTACAGTATGTATACTGTATATGTGTACAGTATGTATGCTG,2-232995343-232995457-ACAGTATGTATACTGTATACTGTATATATATAC,2-232995365-232995375-TA,2-232995398-232995408-TA,2-232995431-232995441-TA,2-232995511-232995521-TA,2-232995550-232995556-TA,2-232995570-232995582-TA,2-232995596-232995606-TA,2-232995677-232995686-TA;MOTIFS=ACAGTATGTATACTGTATACTGTATATATATAC,TA,TGTACAGTATGTATACTGTATATGTGTACAGTATGTATGCTG,ATAC,TGTATATGTGTACAGTA;STRUC=<VC139083>	HPRC,HGSVC	Yes	0.234	No	NA,NA	NA	NA
chr2:232995572	84165	INS	214	0.8349	0.6189	3	NGEF(0.96202,0.5)	NA	NA	NA	NA	NA	NA	NA	NA	No	ID=2-232994896-232994909-ATAC,2-232995072-232995130-TGTATATGTGTACAGTA,2-232995148-232995312-TGTACAGTATGTATACTGTATATGTGTACAGTATGTATGCTG,2-232995343-232995457-ACAGTATGTATACTGTATACTGTATATATATAC,2-232995365-232995375-TA,2-232995398-232995408-TA,2-232995431-232995441-TA,2-232995511-232995521-TA,2-232995550-232995556-TA,2-232995570-232995582-TA,2-232995596-232995606-TA,2-232995677-232995686-TA;MOTIFS=ACAGTATGTATACTGTATACTGTATATATATAC,TA,TGTACAGTATGTATACTGTATATGTGTACAGTATGTATGCTG,ATAC,TGTATATGTGTACAGTA;STRUC=<VC139083>	HPRC,HGSVC,1KG-ONT	Yes	0.234	No	NA,NA	NA	NA
chr2:232995572	84162	INS	142	0.8863	0.3936	7	NGEF(0.96202,0.5)	NA	NA	NA	NA	NA	NA	NA	NA	No	ID=2-232994896-232994909-ATAC,2-232995072-232995130-TGTATATGTGTACAGTA,2-232995148-232995312-TGTACAGTATGTATACTGTATATGTGTACAGTATGTATGCTG,2-232995343-232995457-ACAGTATGTATACTGTATACTGTATATATATAC,2-232995365-232995375-TA,2-232995398-232995408-TA,2-232995431-232995441-TA,2-232995511-232995521-TA,2-232995550-232995556-TA,2-232995570-232995582-TA,2-232995596-232995606-TA,2-232995677-232995686-TA;MOTIFS=ACAGTATGTATACTGTATACTGTATATATATAC,TA,TGTACAGTATGTATACTGTATATGTGTACAGTATGTATGCTG,ATAC,TGTATATGTGTACAGTA;STRUC=<VC139083>	HPRC,HGSVC,1KG-ONT	Yes	0.234	Yes	NA,NA	NA	NA
chr2:232995572	84159	INS	62	0.9032	0.3917	7	NGEF(0.96202,0.5)	NA	NA	NA	NA	NA	NA	NA	NA	No	ID=2-232994896-232994909-ATAC,2-232995072-232995130-TGTATATGTGTACAGTA,2-232995148-232995312-TGTACAGTATGTATACTGTATATGTGTACAGTATGTATGCTG,2-232995343-232995457-ACAGTATGTATACTGTATACTGTATATATATAC,2-232995365-232995375-TA,2-232995398-232995408-TA,2-232995431-232995441-TA,2-232995511-232995521-TA,2-232995550-232995556-TA,2-232995570-232995582-TA,2-232995596-232995606-TA,2-232995677-232995686-TA;MOTIFS=ACAGTATGTATACTGTATACTGTATATATATAC,TA,TGTACAGTATGTATACTGTATATGTGTACAGTATGTATGCTG,ATAC,TGTATATGTGTACAGTA;STRUC=<VC139083>	HPRC,HGSVC,1KG-ONT	Yes	0.234	Yes	NA,NA	NA	NA
chr2:232995574	84167	INS	53	0.8068	0.6678	93	NGEF(0.96202,0.5)	NA	NA	NA	NA	NA	NA	NA	NA	No	ID=2-232994896-232994909-ATAC,2-232995072-232995130-TGTATATGTGTACAGTA,2-232995148-232995312-TGTACAGTATGTATACTGTATATGTGTACAGTATGTATGCTG,2-232995343-232995457-ACAGTATGTATACTGTATACTGTATATATATAC,2-232995365-232995375-TA,2-232995398-232995408-TA,2-232995431-232995441-TA,2-232995511-232995521-TA,2-232995550-232995556-TA,2-232995570-232995582-TA,2-232995596-232995606-TA,2-232995677-232995686-TA;MOTIFS=ACAGTATGTATACTGTATACTGTATATATATAC,TA,TGTACAGTATGTATACTGTATATGTGTACAGTATGTATGCTG,ATAC,TGTATATGTGTACAGTA;STRUC=<VC139083>	HPRC,HGSVC,1KG-ONT	Yes	0.234	Yes	NA,NA	NA	NA
chr2:232995574	84166	INS	56	0.8758	0.5268	7	NGEF(0.96202,0.5)	NA	NA	NA	NA	NA	NA	NA	NA	No	ID=2-232994896-232994909-ATAC,2-232995072-232995130-TGTATATGTGTACAGTA,2-232995148-232995312-TGTACAGTATGTATACTGTATATGTGTACAGTATGTATGCTG,2-232995343-232995457-ACAGTATGTATACTGTATACTGTATATATATAC,2-232995365-232995375-TA,2-232995398-232995408-TA,2-232995431-232995441-TA,2-232995511-232995521-TA,2-232995550-232995556-TA,2-232995570-232995582-TA,2-232995596-232995606-TA,2-232995677-232995686-TA;MOTIFS=ACAGTATGTATACTGTATACTGTATATATATAC,TA,TGTACAGTATGTATACTGTATATGTGTACAGTATGTATGCTG,ATAC,TGTATATGTGTACAGTA;STRUC=<VC139083>	HPRC,HGSVC,1KG-ONT	Yes	0.234	No	NA,NA	NA	NA
chr2:232995576	84168	INS	63	0.8044	0.6851	24	NGEF(0.96202,0.5)	NA	NA	NA	NA	NA	NA	NA	NA	No	ID=2-232994896-232994909-ATAC,2-232995072-232995130-TGTATATGTGTACAGTA,2-232995148-232995312-TGTACAGTATGTATACTGTATATGTGTACAGTATGTATGCTG,2-232995343-232995457-ACAGTATGTATACTGTATACTGTATATATATAC,2-232995365-232995375-TA,2-232995398-232995408-TA,2-232995431-232995441-TA,2-232995511-232995521-TA,2-232995550-232995556-TA,2-232995570-232995582-TA,2-232995596-232995606-TA,2-232995677-232995686-TA;MOTIFS=ACAGTATGTATACTGTATACTGTATATATATAC,TA,TGTACAGTATGTATACTGTATATGTGTACAGTATGTATGCTG,ATAC,TGTATATGTGTACAGTA;STRUC=<VC139083>	HPRC,HGSVC,1KG-ONT	Yes	0.234	Yes	NA,NA	NA	NA
chr2:232995578	84170	INS	105	0.8237	0.6531	18	NGEF(0.96202,0.5)	NA	NA	NA	NA	NA	NA	NA	NA	No	ID=2-232994896-232994909-ATAC,2-232995072-232995130-TGTATATGTGTACAGTA,2-232995148-232995312-TGTACAGTATGTATACTGTATATGTGTACAGTATGTATGCTG,2-232995343-232995457-ACAGTATGTATACTGTATACTGTATATATATAC,2-232995365-232995375-TA,2-232995398-232995408-TA,2-232995431-232995441-TA,2-232995511-232995521-TA,2-232995550-232995556-TA,2-232995570-232995582-TA,2-232995596-232995606-TA,2-232995677-232995686-TA;MOTIFS=ACAGTATGTATACTGTATACTGTATATATATAC,TA,TGTACAGTATGTATACTGTATATGTGTACAGTATGTATGCTG,ATAC,TGTATATGTGTACAGTA;STRUC=<VC139083>	HPRC,HGSVC	Yes	0.234	No	NA,NA	NA	NA
chr2:232995578	84169	INS	122	0.8293	0.6654	2	NGEF(0.96202,0.5)	NA	NA	NA	NA	NA	NA	NA	NA	No	ID=2-232994896-232994909-ATAC,2-232995072-232995130-TGTATATGTGTACAGTA,2-232995148-232995312-TGTACAGTATGTATACTGTATATGTGTACAGTATGTATGCTG,2-232995343-232995457-ACAGTATGTATACTGTATACTGTATATATATAC,2-232995365-232995375-TA,2-232995398-232995408-TA,2-232995431-232995441-TA,2-232995511-232995521-TA,2-232995550-232995556-TA,2-232995570-232995582-TA,2-232995596-232995606-TA,2-232995677-232995686-TA;MOTIFS=ACAGTATGTATACTGTATACTGTATATATATAC,TA,TGTACAGTATGTATACTGTATATGTGTACAGTATGTATGCTG,ATAC,TGTATATGTGTACAGTA;STRUC=<VC139083>	HPRC,HGSVC,1KG-ONT	Yes	0.234	Yes	NA,NA	NA	NA
chr2:232995590	84171	INS	96	0.8911	0.4398	52	NGEF(0.96202,0.5)	NA	NA	NA	NA	NA	NA	NA	NA	No	ID=2-232994896-232994909-ATAC,2-232995072-232995130-TGTATATGTGTACAGTA,2-232995148-232995312-TGTACAGTATGTATACTGTATATGTGTACAGTATGTATGCTG,2-232995343-232995457-ACAGTATGTATACTGTATACTGTATATATATAC,2-232995365-232995375-TA,2-232995398-232995408-TA,2-232995431-232995441-TA,2-232995511-232995521-TA,2-232995550-232995556-TA,2-232995570-232995582-TA,2-232995596-232995606-TA,2-232995677-232995686-TA;MOTIFS=ACAGTATGTATACTGTATACTGTATATATATAC,TA,TGTACAGTATGTATACTGTATATGTGTACAGTATGTATGCTG,ATAC,TGTATATGTGTACAGTA;STRUC=<VC139083>	HPRC,HGSVC	Yes	0.234	Yes	NA,NA	NA	NA
chr2:233000551	84172	DEL	1259	0.8699	0.4752	1	NGEF(0.96202,0.5)	NA	NA	NA	NA	NA	NA	NA	NA	No	ID=2-233000759-233000774-A;MOTIFS=A;STRUC=<TR2097023>	NA	No	0.07	No	NA,NA	NA	NA
chr2:233008255	84173	INS	312	0.8076	0.6841	1	NGEF(0.96202,0.5)	NA	NA	NA	NA	NA	NA	NA	NA	No	NA	NA	No	1.76	No	NA,NA	NA	NA
chr2:233036086	84174	DEL	58	0.9019	0.3669	5	NA	NA	NA	NA	NA	NA	NA	NA	NA	No	ID=2-233036097-233036108-TG;MOTIFS=TG;STRUC=<TR2097084>	NA	Yes	0.451	Yes	NA,NA	NA	NA
chr2:233065563	84175	DEL	64	0.8967	0.3751	398	INPP5D(1.0,0.379)	INPP5D(1.0,0.379)	NA	NA	NA	NA	NA	NA	NA	No	ID=2-233065474-233065484-T,2-233065651-233065664-T,2-233065793-233065802-CCA;MOTIFS=CCA,T;STRUC=<VC139093>,ID=2-233065564-233065652-TTCT;MOTIFS=TTCT;STRUC=<TR2097138>	HPRC,HGSVC,1KG-ONT	No	0.922	Yes	NA,NA	NA	NA
chr2:233065567	84176	DEL	57	0.8299	0.6649	34	INPP5D(1.0,0.379)	INPP5D(1.0,0.379)	NA	NA	NA	NA	NA	NA	NA	No	ID=2-233065474-233065484-T,2-233065651-233065664-T,2-233065793-233065802-CCA;MOTIFS=CCA,T;STRUC=<VC139093>,ID=2-233065564-233065652-TTCT;MOTIFS=TTCT;STRUC=<TR2097138>	HPRC,HGSVC,1KG-ONT	No	0.922	Yes	NA,NA	NA	NA
chr2:233065583	84177	DEL	69	0.9553	0.1757	14	INPP5D(1.0,0.379)	INPP5D(1.0,0.379)	NA	NA	NA	NA	NA	NA	NA	No	ID=2-233065474-233065484-T,2-233065651-233065664-T,2-233065793-233065802-CCA;MOTIFS=CCA,T;STRUC=<VC139093>,ID=2-233065564-233065652-TTCT;MOTIFS=TTCT;STRUC=<TR2097138>	HPRC,HGSVC,1KG-ONT	No	0.922	Yes	NA,NA	NA	NA
chr2:233065587	84178	DEL	65	0.9829	0.0925	720	INPP5D(1.0,0.379)	INPP5D(1.0,0.379)	NA	NA	NA	NA	NA	NA	NA	No	ID=2-233065474-233065484-T,2-233065651-233065664-T,2-233065793-233065802-CCA;MOTIFS=CCA,T;STRUC=<VC139093>,ID=2-233065564-233065652-TTCT;MOTIFS=TTCT;STRUC=<TR2097138>	HPRC,HGSVC,1KG-ONT	No	0.922	Yes	NA,NA	NA	NA
chr2:233065591	84179	DEL	61	0.8589	0.4886	126	INPP5D(1.0,0.379)	INPP5D(1.0,0.379)	NA	NA	NA	NA	NA	NA	NA	No	ID=2-233065474-233065484-T,2-233065651-233065664-T,2-233065793-233065802-CCA;MOTIFS=CCA,T;STRUC=<VC139093>,ID=2-233065564-233065652-TTCT;MOTIFS=TTCT;STRUC=<TR2097138>	HPRC,HGSVC,1KG-ONT	No	0.922	Yes	NA,NA	NA	NA
chr2:233065622	84180	INS	215	0.8878	0.4317	1	INPP5D(1.0,0.379)	INPP5D(1.0,0.379)	NA	NA	NA	NA	NA	NA	NA	No	ID=2-233065474-233065484-T,2-233065651-233065664-T,2-233065793-233065802-CCA;MOTIFS=CCA,T;STRUC=<VC139093>,ID=2-233065564-233065652-TTCT;MOTIFS=TTCT;STRUC=<TR2097138>	NA	No	0.122	No	NA,NA	NA	NA
chr2:233086125	84181	INS	58	0.8481	0.6881	1	INPP5D(1.0,0.379)	INPP5D(1.0,0.379)	NA	NA	NA	NA	NA	NA	NA	No	ID=2-233086119-233086187-TCTT;MOTIFS=TCTT;STRUC=<TR2097174>	NA	No	2.046	No	NA,NA	NA	NA
chr2:233116248	84183	INS	52	0.8992	0.5473	11	INPP5D(1.0,0.379)	INPP5D(1.0,0.379)	NA	NA	NA	NA	NA	NA	NA	No	ID=2-233116225-233116255-TAGA;MOTIFS=TAGA;STRUC=<TR2097219>	HPRC,HGSVC	Yes	0.198	Yes	NA,NA	NA	NA
chr2:233116248	84182	INS	60	0.8247	0.6432	4	INPP5D(1.0,0.379)	INPP5D(1.0,0.379)	NA	NA	NA	NA	NA	NA	NA	No	ID=2-233116225-233116255-TAGA;MOTIFS=TAGA;STRUC=<TR2097219>	HPRC,HGSVC	Yes	0.198	Yes	NA,NA	NA	NA
chr2:233137839	84187	INS	141	0.8459	0.569	1	INPP5D(1.0,0.379)	INPP5D(1.0,0.379)	NA	NA	NA	NA	NA	NA	NA	No	ID=2-233137832-233137854-A,2-233137853-233137898-AT,2-233137863-233137899-ATATAC,2-233137897-233137914-AC,2-233137897-233137917-ATAC,2-233137934-233137944-TTA;MOTIFS=A,AT,AC,TTA,ATATAC,ATAC;STRUC=<VC139103>	HGSVC	Yes	0.216	No	NA,NA	NA	NA
chr2:233137839	84185	INS	85	0.8458	0.5648	12	INPP5D(1.0,0.379)	INPP5D(1.0,0.379)	NA	NA	NA	NA	NA	NA	NA	No	ID=2-233137832-233137854-A,2-233137853-233137898-AT,2-233137863-233137899-ATATAC,2-233137897-233137914-AC,2-233137897-233137917-ATAC,2-233137934-233137944-TTA;MOTIFS=A,AT,AC,TTA,ATATAC,ATAC;STRUC=<VC139103>	1KG-ONT	Yes	0.216	Yes	NA,NA	NA	NA
chr2:233137839	84189	INS	161	0.9568	0.5461	143	INPP5D(1.0,0.379)	INPP5D(1.0,0.379)	NA	NA	NA	NA	NA	NA	NA	No	ID=2-233137832-233137854-A,2-233137853-233137898-AT,2-233137863-233137899-ATATAC,2-233137897-233137914-AC,2-233137897-233137917-ATAC,2-233137934-233137944-TTA;MOTIFS=A,AT,AC,TTA,ATATAC,ATAC;STRUC=<VC139103>	HGSVC	Yes	0.216	Yes	NA,NA	NA	NA
chr2:233137839	84190	INS	207	0.8795	0.4504	29	INPP5D(1.0,0.379)	INPP5D(1.0,0.379)	NA	NA	NA	NA	NA	NA	NA	No	ID=2-233137832-233137854-A,2-233137853-233137898-AT,2-233137863-233137899-ATATAC,2-233137897-233137914-AC,2-233137897-233137917-ATAC,2-233137934-233137944-TTA;MOTIFS=A,AT,AC,TTA,ATATAC,ATAC;STRUC=<VC139103>	HGSVC	Yes	0.216	Yes	NA,NA	NA	NA
chr2:233137839	84186	INS	129	0.8113	0.6749	1	INPP5D(1.0,0.379)	INPP5D(1.0,0.379)	NA	NA	NA	NA	NA	NA	NA	No	ID=2-233137832-233137854-A,2-233137853-233137898-AT,2-233137863-233137899-ATATAC,2-233137897-233137914-AC,2-233137897-233137917-ATAC,2-233137934-233137944-TTA;MOTIFS=A,AT,AC,TTA,ATATAC,ATAC;STRUC=<VC139103>	HGSVC	Yes	0.216	No	NA,NA	NA	NA
chr2:233137839	84188	INS	115	0.8116	0.6704	28	INPP5D(1.0,0.379)	INPP5D(1.0,0.379)	NA	NA	NA	NA	NA	NA	NA	No	ID=2-233137832-233137854-A,2-233137853-233137898-AT,2-233137863-233137899-ATATAC,2-233137897-233137914-AC,2-233137897-233137917-ATAC,2-233137934-233137944-TTA;MOTIFS=A,AT,AC,TTA,ATATAC,ATAC;STRUC=<VC139103>	HGSVC	Yes	0.216	Yes	NA,NA	NA	NA
chr2:233137839	84184	INS	61	0.8658	0.4974	28	INPP5D(1.0,0.379)	INPP5D(1.0,0.379)	NA	NA	NA	NA	NA	NA	NA	No	ID=2-233137832-233137854-A,2-233137853-233137898-AT,2-233137863-233137899-ATATAC,2-233137897-233137914-AC,2-233137897-233137917-ATAC,2-233137934-233137944-TTA;MOTIFS=A,AT,AC,TTA,ATATAC,ATAC;STRUC=<VC139103>	1KG-ONT	Yes	0.216	Yes	NA,NA	NA	NA
chr2:233137845	84191	INS	275	0.8328	0.5982	5	INPP5D(1.0,0.379)	INPP5D(1.0,0.379)	NA	NA	NA	NA	NA	NA	NA	No	ID=2-233137832-233137854-A,2-233137853-233137898-AT,2-233137863-233137899-ATATAC,2-233137897-233137914-AC,2-233137897-233137917-ATAC,2-233137934-233137944-TTA;MOTIFS=A,AT,AC,TTA,ATATAC,ATAC;STRUC=<VC139103>	HGSVC	Yes	0.216	Yes	NA,NA	NA	NA
chr2:233137858	84193	INS	330	0.8964	0.3702	10	INPP5D(1.0,0.379)	INPP5D(1.0,0.379)	NA	NA	NA	NA	NA	NA	NA	No	ID=2-233137832-233137854-A,2-233137853-233137898-AT,2-233137863-233137899-ATATAC,2-233137897-233137914-AC,2-233137897-233137917-ATAC,2-233137934-233137944-TTA;MOTIFS=A,AT,AC,TTA,ATATAC,ATAC;STRUC=<VC139103>	HGSVC	Yes	0.216	Yes	NA,NA	NA	NA
chr2:233137886	84196	INS	182	0.8524	0.5539	4	INPP5D(1.0,0.379)	INPP5D(1.0,0.379)	NA	NA	NA	NA	NA	NA	NA	No	ID=2-233137832-233137854-A,2-233137853-233137898-AT,2-233137863-233137899-ATATAC,2-233137897-233137914-AC,2-233137897-233137917-ATAC,2-233137934-233137944-TTA;MOTIFS=A,AT,AC,TTA,ATATAC,ATAC;STRUC=<VC139103>	HGSVC	Yes	0.216	Yes	NA,NA	NA	NA
chr2:233137886	84197	INS	164	0.8306	0.621	20	INPP5D(1.0,0.379)	INPP5D(1.0,0.379)	NA	NA	NA	NA	NA	NA	NA	No	ID=2-233137832-233137854-A,2-233137853-233137898-AT,2-233137863-233137899-ATATAC,2-233137897-233137914-AC,2-233137897-233137917-ATAC,2-233137934-233137944-TTA;MOTIFS=A,AT,AC,TTA,ATATAC,ATAC;STRUC=<VC139103>	HGSVC	Yes	0.216	Yes	NA,NA	NA	NA
chr2:233137886	84195	INS	112	0.8187	0.6343	5	INPP5D(1.0,0.379)	INPP5D(1.0,0.379)	NA	NA	NA	NA	NA	NA	NA	No	ID=2-233137832-233137854-A,2-233137853-233137898-AT,2-233137863-233137899-ATATAC,2-233137897-233137914-AC,2-233137897-233137917-ATAC,2-233137934-233137944-TTA;MOTIFS=A,AT,AC,TTA,ATATAC,ATAC;STRUC=<VC139103>	NA	Yes	0.216	Yes	NA,NA	NA	NA
chr2:233137886	84198	INS	60	0.9428	0.2236	4	INPP5D(1.0,0.379)	INPP5D(1.0,0.379)	NA	NA	NA	NA	NA	NA	NA	No	ID=2-233137832-233137854-A,2-233137853-233137898-AT,2-233137863-233137899-ATATAC,2-233137897-233137914-AC,2-233137897-233137917-ATAC,2-233137934-233137944-TTA;MOTIFS=A,AT,AC,TTA,ATATAC,ATAC;STRUC=<VC139103>	1KG-ONT	Yes	0.216	Yes	NA,NA	NA	NA
chr2:233137895	84199	INS	138	0.8217	0.6207	9	INPP5D(1.0,0.379)	INPP5D(1.0,0.379)	NA	NA	NA	NA	NA	NA	NA	No	ID=2-233137832-233137854-A,2-233137853-233137898-AT,2-233137863-233137899-ATATAC,2-233137897-233137914-AC,2-233137897-233137917-ATAC,2-233137934-233137944-TTA;MOTIFS=A,AT,AC,TTA,ATATAC,ATAC;STRUC=<VC139103>	HGSVC	Yes	0.216	Yes	NA,NA	NA	NA
chr2:233137902	84200	INS	128	0.8071	0.6805	43	INPP5D(1.0,0.379)	INPP5D(1.0,0.379)	NA	NA	NA	NA	NA	NA	NA	No	ID=2-233137832-233137854-A,2-233137853-233137898-AT,2-233137863-233137899-ATATAC,2-233137897-233137914-AC,2-233137897-233137917-ATAC,2-233137934-233137944-TTA;MOTIFS=A,AT,AC,TTA,ATATAC,ATAC;STRUC=<VC139103>	HGSVC	Yes	0.174	No	NA,NA	NA	NA
chr2:233143973	84201	DEL	124	0.9621	0.155	171	INPP5D(1.0,0.379)	INPP5D(1.0,0.379)	NA	NA	NA	NA	NA	NA	NA	No	ID=2-233144034-233144045-TGG;MOTIFS=TGG;STRUC=<TR2097271>	HPRC,HGSVC,1KG-ONT	Yes	0.172	Yes	NA,NA	NA	NA
chr2:233144378	84203	INS	347	0.8149	0.6646	22	INPP5D(1.0,0.379)	INPP5D(1.0,0.379)	NA	NA	NA	NA	NA	NA	NA	No	ID=2-233144293-233144303-TGA,2-233144347-233144358-TGG,2-233144441-233144450-GGT,2-233144506-233144517-TGG,2-233144512-233144530-TGGTGA,2-233144537-233144550-GGT,2-233144661-233144672-TGG,2-233144667-233144685-TGGTGA;MOTIFS=GGT,TGA,TGG,TGGTGA;STRUC=<VC139105>	HPRC,HGSVC,1KG-ONT	Yes	0.074	Yes	NA,NA	NA	NA
chr2:233144387	84205	INS	383	0.9264	0.2898	1	INPP5D(1.0,0.379)	INPP5D(1.0,0.379)	NA	NA	NA	NA	NA	NA	NA	No	ID=2-233144293-233144303-TGA,2-233144347-233144358-TGG,2-233144441-233144450-GGT,2-233144506-233144517-TGG,2-233144512-233144530-TGGTGA,2-233144537-233144550-GGT,2-233144661-233144672-TGG,2-233144667-233144685-TGGTGA;MOTIFS=GGT,TGA,TGG,TGGTGA;STRUC=<VC139105>	HPRC,HGSVC,1KG-ONT	Yes	0.003	No	NA,NA	NA	NA
chr2:233144387	84204	INS	320	0.973	0.1786	31	INPP5D(1.0,0.379)	INPP5D(1.0,0.379)	NA	NA	NA	NA	NA	NA	NA	No	ID=2-233144293-233144303-TGA,2-233144347-233144358-TGG,2-233144441-233144450-GGT,2-233144506-233144517-TGG,2-233144512-233144530-TGGTGA,2-233144537-233144550-GGT,2-233144661-233144672-TGG,2-233144667-233144685-TGGTGA;MOTIFS=GGT,TGA,TGG,TGGTGA;STRUC=<VC139105>	HPRC,HGSVC,1KG-ONT	Yes	0.003	Yes	NA,NA	NA	NA
chr2:233144401	84206	INS	156	0.7939	0.6988	2	INPP5D(1.0,0.379)	INPP5D(1.0,0.379)	NA	NA	NA	NA	NA	NA	NA	No	ID=2-233144293-233144303-TGA,2-233144347-233144358-TGG,2-233144441-233144450-GGT,2-233144506-233144517-TGG,2-233144512-233144530-TGGTGA,2-233144537-233144550-GGT,2-233144661-233144672-TGG,2-233144667-233144685-TGGTGA;MOTIFS=GGT,TGA,TGG,TGGTGA;STRUC=<VC139105>	NA	No	0.003	Yes	NA,NA	NA	NA
chr2:233144497	84207	INS	60	0.945	0.2101	6	INPP5D(1.0,0.379)	INPP5D(1.0,0.379)	NA	NA	NA	NA	NA	NA	NA	No	ID=2-233144293-233144303-TGA,2-233144347-233144358-TGG,2-233144441-233144450-GGT,2-233144506-233144517-TGG,2-233144512-233144530-TGGTGA,2-233144537-233144550-GGT,2-233144661-233144672-TGG,2-233144667-233144685-TGGTGA;MOTIFS=GGT,TGA,TGG,TGGTGA;STRUC=<VC139105>	HPRC,HGSVC,1KG-ONT	No	0.003	No	NA,NA	NA	NA
chr2:233144506	84208	INS	66	0.895	0.3886	13	INPP5D(1.0,0.379)	INPP5D(1.0,0.379)	NA	NA	NA	NA	NA	NA	NA	No	ID=2-233144293-233144303-TGA,2-233144347-233144358-TGG,2-233144441-233144450-GGT,2-233144506-233144517-TGG,2-233144512-233144530-TGGTGA,2-233144537-233144550-GGT,2-233144661-233144672-TGG,2-233144667-233144685-TGGTGA;MOTIFS=GGT,TGA,TGG,TGGTGA;STRUC=<VC139105>	HPRC,HGSVC,1KG-ONT	No	0.003	Yes	NA,NA	NA	NA
chr2:233144596	84209	DEL	95	0.8976	0.5687	10	INPP5D(1.0,0.379)	INPP5D(1.0,0.379)	NA	NA	NA	NA	NA	NA	NA	No	ID=2-233144293-233144303-TGA,2-233144347-233144358-TGG,2-233144441-233144450-GGT,2-233144506-233144517-TGG,2-233144512-233144530-TGGTGA,2-233144537-233144550-GGT,2-233144661-233144672-TGG,2-233144667-233144685-TGGTGA;MOTIFS=GGT,TGA,TGG,TGGTGA;STRUC=<VC139105>	HPRC,HGSVC,1KG-ONT	No	0.091	Yes	NA,NA	NA	NA
chr2:233144607	84210	INS	95	0.8573	0.5172	7	INPP5D(1.0,0.379)	INPP5D(1.0,0.379)	NA	NA	NA	NA	NA	NA	NA	No	ID=2-233144293-233144303-TGA,2-233144347-233144358-TGG,2-233144441-233144450-GGT,2-233144506-233144517-TGG,2-233144512-233144530-TGGTGA,2-233144537-233144550-GGT,2-233144661-233144672-TGG,2-233144667-233144685-TGGTGA;MOTIFS=GGT,TGA,TGG,TGGTGA;STRUC=<VC139105>	HPRC	Yes	0.003	Yes	NA,NA	NA	NA
chr2:233144657	84211	INS	120	0.8585	0.5074	18	INPP5D(1.0,0.379)	INPP5D(1.0,0.379)	NA	NA	NA	NA	NA	NA	NA	No	ID=2-233144293-233144303-TGA,2-233144347-233144358-TGG,2-233144441-233144450-GGT,2-233144506-233144517-TGG,2-233144512-233144530-TGGTGA,2-233144537-233144550-GGT,2-233144661-233144672-TGG,2-233144667-233144685-TGGTGA;MOTIFS=GGT,TGA,TGG,TGGTGA;STRUC=<VC139105>	HPRC	Yes	0.003	Yes	NA,NA	NA	NA
chr2:233144691	84213	INS	59	0.8256	0.6206	5	INPP5D(1.0,0.379)	INPP5D(1.0,0.379)	NA	NA	NA	NA	NA	NA	NA	No	ID=2-233144293-233144303-TGA,2-233144347-233144358-TGG,2-233144441-233144450-GGT,2-233144506-233144517-TGG,2-233144512-233144530-TGGTGA,2-233144537-233144550-GGT,2-233144661-233144672-TGG,2-233144667-233144685-TGGTGA;MOTIFS=GGT,TGA,TGG,TGGTGA;STRUC=<VC139105>	HPRC,HGSVC,1KG-ONT	Yes	0.003	Yes	NA,NA	NA	NA
chr2:233144691	84212	INS	60	0.8719	0.4648	292	INPP5D(1.0,0.379)	INPP5D(1.0,0.379)	NA	NA	NA	NA	NA	NA	NA	No	ID=2-233144293-233144303-TGA,2-233144347-233144358-TGG,2-233144441-233144450-GGT,2-233144506-233144517-TGG,2-233144512-233144530-TGGTGA,2-233144537-233144550-GGT,2-233144661-233144672-TGG,2-233144667-233144685-TGGTGA;MOTIFS=GGT,TGA,TGG,TGGTGA;STRUC=<VC139105>	HPRC,HGSVC,1KG-ONT	Yes	0.003	Yes	NA,NA	NA	NA
chr2:233144702	84214	INS	543	0.9603	0.3527	1	INPP5D(1.0,0.379)	INPP5D(1.0,0.379)	NA	NA	NA	NA	NA	NA	NA	No	NA	HPRC	Yes	0.003	No	NA,NA	NA	NA
chr2:233144719	84215	INS	63	0.8682	0.538	1	INPP5D(1.0,0.379)	INPP5D(1.0,0.379)	NA	NA	NA	NA	NA	NA	NA	No	NA	HPRC,HGSVC,1KG-ONT	No	0.074	No	NA,NA	NA	NA
chr2:233148888	84216	INS	1014	0.8273	0.6563	1	INPP5D(1.0,0.379)	INPP5D(1.0,0.379)	NA	NA	NA	NA	NA	NA	NA	No	NA	NA	No	0.106	No	NA,NA	NA	NA
chr2:233162379	84217	INS	56	0.8547	0.5288	1	INPP5D(1.0,0.379)	INPP5D(1.0,0.379)	NA	NA	NA	NA	NA	NA	NA	No	NA	NA	No	4.805	Yes	NA,NA	NA	NA
chr2:233176493	84218	INS	672	0.8641	0.5085	7	INPP5D(1.0,0.379)	INPP5D(1.0,0.379)	NA	NA	NA	NA	NA	NA	NA	No	ID=2-233176315-233176358-GATG,2-233176371-233176388-GGTG,2-233176385-233176402-TGGA,2-233176428-233176448-ATGG,2-233176521-233176546-GAT,2-233176620-233176635-TGGA,2-233176655-233176670-TGGG;MOTIFS=GAT,GGTG,TGGA,GATG,ATGG,TGGG;STRUC=<VC139114>	HGSVC,1KG-ONT	No	0.13	Yes	NA,NA	NA	NA
chr2:233176499	84219	INS	653	0.8983	0.3589	124	INPP5D(1.0,0.379)	INPP5D(1.0,0.379)	NA	NA	NA	NA	NA	NA	NA	No	ID=2-233176315-233176358-GATG,2-233176371-233176388-GGTG,2-233176385-233176402-TGGA,2-233176428-233176448-ATGG,2-233176521-233176546-GAT,2-233176620-233176635-TGGA,2-233176655-233176670-TGGG;MOTIFS=GAT,GGTG,TGGA,GATG,ATGG,TGGG;STRUC=<VC139114>	HGSVC,1KG-ONT	No	0.13	Yes	NA,NA	NA	NA
chr2:233176499	84221	INS	644	0.9671	0.1567	816	INPP5D(1.0,0.379)	INPP5D(1.0,0.379)	NA	NA	NA	NA	NA	NA	NA	No	ID=2-233176315-233176358-GATG,2-233176371-233176388-GGTG,2-233176385-233176402-TGGA,2-233176428-233176448-ATGG,2-233176521-233176546-GAT,2-233176620-233176635-TGGA,2-233176655-233176670-TGGG;MOTIFS=GAT,GGTG,TGGA,GATG,ATGG,TGGG;STRUC=<VC139114>	HGSVC,1KG-ONT	No	0.13	Yes	NA,NA	NA	NA
chr2:233176499	84220	INS	620	0.9658	0.1288	399	INPP5D(1.0,0.379)	INPP5D(1.0,0.379)	NA	NA	NA	NA	NA	NA	NA	No	ID=2-233176315-233176358-GATG,2-233176371-233176388-GGTG,2-233176385-233176402-TGGA,2-233176428-233176448-ATGG,2-233176521-233176546-GAT,2-233176620-233176635-TGGA,2-233176655-233176670-TGGG;MOTIFS=GAT,GGTG,TGGA,GATG,ATGG,TGGG;STRUC=<VC139114>	HGSVC,1KG-ONT	No	0.13	Yes	NA,NA	NA	NA
chr2:233176500	84222	INS	165	0.8513	0.5402	5	INPP5D(1.0,0.379)	INPP5D(1.0,0.379)	NA	NA	NA	NA	NA	NA	NA	No	ID=2-233176315-233176358-GATG,2-233176371-233176388-GGTG,2-233176385-233176402-TGGA,2-233176428-233176448-ATGG,2-233176521-233176546-GAT,2-233176620-233176635-TGGA,2-233176655-233176670-TGGG;MOTIFS=GAT,GGTG,TGGA,GATG,ATGG,TGGG;STRUC=<VC139114>	NA	No	0.13	No	NA,NA	NA	NA
chr2:233180695	84224	DEL	135	0.955	0.298	221	INPP5D(1.0,0.379)	INPP5D(1.0,0.379)	NA	NA	NA	NA	NA	NA	NA	No	ID=2-233180685-233180695-CCA,2-233180820-233180829-CCA;MOTIFS=CCA;STRUC=<VC139116>	HPRC,HGSVC,1KG-ONT	No	0.071	Yes	NA,NA	NA	NA
chr2:233199205	84225	DEL	149	0.8644	0.5136	341	INPP5D(1.0,0.379)	INPP5D(1.0,0.379)	NA	NA	NA	NA	NA	NA	NA	No	ID=2-233199247-233199256-GTG,2-233199396-233199405-GTG;MOTIFS=GTG;STRUC=<VC139119>	HPRC,HGSVC,1KG-ONT	Yes	0.023	Yes	NA,NA	NA	NA
chr2:233206167	84226	DEL	112	0.8786	0.5037	1	INPP5D(1.0,0.379)	INPP5D(1.0,0.379)	NA	NA	NA	NA	NA	NA	NA	No	NA	NA	Yes	1.548	No	NA,NA	NA	NA
chr2:233213521	84227	INS	1257	0.8639	0.5002	7	ATG16L1(0.27327,0.545)	ATG16L1(0.27327,0.545)	NA	NA	NA	NA	NA	NA	NA	No	ID=2-233213520-233213534-A;MOTIFS=A;STRUC=<TR2097381>	HGSVC	Yes	0.106	Yes	NA,NA	NA	NA
chr2:233213825	84228	DEL	1198	0.8424	0.5972	3	ATG16L1(0.27327,0.545)	ATG16L1(0.27327,0.545)	NA	NA	NA	NA	NA	NA	NA	No	ID=2-233214173-233214182-TCC;MOTIFS=TCC;STRUC=<TR2097382>,ID=2-233214773-233214783-A;MOTIFS=A;STRUC=<TR2097383>,ID=2-233214782-233214791-AG;MOTIFS=AG;STRUC=<TR2097384>	NA	Yes	0.885	Yes	NA,NA	NA	NA
chr2:233215000	84229	DEL	187	0.8009	0.6889	23	ATG16L1(0.27327,0.545)	ATG16L1(0.27327,0.545)	NA	NA	NA	NA	NA	NA	NA	No	ID=2-233215123-233215366-GGGGAGAATGATGAAGAACCTTGTTAAGGGT;MOTIFS=GGGGAGAATGATGAAGAACCTTGTTAAGGGT;STRUC=(GGGGAGAATGATGAAGAACCTTGTTAAGGGT)n	HPRC,HGSVC,1KG-ONT	Yes	0.622	No	NA,NA	NA	NA
chr2:233215010	84231	DEL	218	0.8936	0.4177	1	ATG16L1(0.27327,0.545)	ATG16L1(0.27327,0.545)	NA	NA	NA	NA	NA	NA	NA	No	ID=2-233215123-233215366-GGGGAGAATGATGAAGAACCTTGTTAAGGGT;MOTIFS=GGGGAGAATGATGAAGAACCTTGTTAAGGGT;STRUC=(GGGGAGAATGATGAAGAACCTTGTTAAGGGT)n	HPRC,HGSVC,1KG-ONT	Yes	0.599	No	NA,NA	NA	NA
chr2:233215010	84230	INS	125	0.8461	0.5616	152	ATG16L1(0.27327,0.545)	ATG16L1(0.27327,0.545)	NA	NA	NA	NA	NA	NA	NA	No	NA	NA	No	0.198	Yes	NA,NA	NA	NA
chr2:233215092	84232	DEL	124	0.8534	0.5557	277	ATG16L1(0.27327,0.545)	ATG16L1(0.27327,0.545)	NA	NA	NA	NA	NA	NA	NA	No	ID=2-233215123-233215366-GGGGAGAATGATGAAGAACCTTGTTAAGGGT;MOTIFS=GGGGAGAATGATGAAGAACCTTGTTAAGGGT;STRUC=(GGGGAGAATGATGAAGAACCTTGTTAAGGGT)n	HPRC,HGSVC,1KG-ONT	No	0.622	Yes	NA,NA	NA	NA
chr2:233215098	84233	DEL	103	0.9727	0.1046	2	ATG16L1(0.27327,0.545)	ATG16L1(0.27327,0.545)	NA	NA	NA	NA	NA	NA	NA	No	ID=2-233215123-233215366-GGGGAGAATGATGAAGAACCTTGTTAAGGGT;MOTIFS=GGGGAGAATGATGAAGAACCTTGTTAAGGGT;STRUC=(GGGGAGAATGATGAAGAACCTTGTTAAGGGT)n	HPRC,HGSVC,1KG-ONT	No	0.611	No	NA,NA	NA	NA
chr2:233215123	84235	DEL	62	0.9037	0.3569	77	ATG16L1(0.27327,0.545)	ATG16L1(0.27327,0.545)	NA	NA	NA	NA	NA	NA	NA	No	ID=2-233215123-233215366-GGGGAGAATGATGAAGAACCTTGTTAAGGGT;MOTIFS=GGGGAGAATGATGAAGAACCTTGTTAAGGGT;STRUC=(GGGGAGAATGATGAAGAACCTTGTTAAGGGT)n	HPRC,HGSVC	No	0.581	Yes	NA,NA	NA	NA
chr2:233215123	84234	INS	62	0.8287	0.625	34	ATG16L1(0.27327,0.545)	ATG16L1(0.27327,0.545)	NA	NA	NA	NA	NA	NA	NA	No	ID=2-233215123-233215366-GGGGAGAATGATGAAGAACCTTGTTAAGGGT;MOTIFS=GGGGAGAATGATGAAGAACCTTGTTAAGGGT;STRUC=(GGGGAGAATGATGAAGAACCTTGTTAAGGGT)n	HPRC	No	0.198	Yes	NA,NA	NA	NA
chr2:233215123	84236	DEL	93	0.9504	0.5771	295	ATG16L1(0.27327,0.545)	ATG16L1(0.27327,0.545)	NA	NA	NA	NA	NA	NA	NA	No	ID=2-233215123-233215366-GGGGAGAATGATGAAGAACCTTGTTAAGGGT;MOTIFS=GGGGAGAATGATGAAGAACCTTGTTAAGGGT;STRUC=(GGGGAGAATGATGAAGAACCTTGTTAAGGGT)n	HPRC,HGSVC,1KG-ONT	No	0.606	Yes	NA,NA	NA	NA
chr2:233215212	84237	DEL	155	0.8657	0.6597	269	ATG16L1(0.27327,0.545)	ATG16L1(0.27327,0.545)	NA	NA	NA	NA	NA	NA	NA	No	ID=2-233215123-233215366-GGGGAGAATGATGAAGAACCTTGTTAAGGGT;MOTIFS=GGGGAGAATGATGAAGAACCTTGTTAAGGGT;STRUC=(GGGGAGAATGATGAAGAACCTTGTTAAGGGT)n	HPRC,HGSVC,1KG-ONT	Yes	0.768	Yes	NA,NA	NA	NA
chr2:233215274	84238	DEL	93	0.8115	0.6872	191	ATG16L1(0.27327,0.545)	ATG16L1(0.27327,0.545)	NA	NA	NA	NA	NA	NA	NA	No	ID=2-233215123-233215366-GGGGAGAATGATGAAGAACCTTGTTAAGGGT;MOTIFS=GGGGAGAATGATGAAGAACCTTGTTAAGGGT;STRUC=(GGGGAGAATGATGAAGAACCTTGTTAAGGGT)n	HPRC,HGSVC,1KG-ONT	No	0.789	Yes	NA,NA	NA	NA
chr2:233215302	84239	DEL	64	0.8148	0.6597	3	ATG16L1(0.27327,0.545)	ATG16L1(0.27327,0.545)	NA	NA	NA	NA	NA	NA	NA	No	ID=2-233215123-233215366-GGGGAGAATGATGAAGAACCTTGTTAAGGGT;MOTIFS=GGGGAGAATGATGAAGAACCTTGTTAAGGGT;STRUC=(GGGGAGAATGATGAAGAACCTTGTTAAGGGT)n	HPRC,HGSVC	No	0.965	No	NA,NA	NA	NA
chr2:233231645	84240	DEL	1258	0.8144	0.6366	7	ATG16L1(0.27327,0.545)	ATG16L1(0.27327,0.545)	NA	NA	NA	NA	NA	NA	NA	No	ID=2-233232654-233232664-T;MOTIFS=T;STRUC=<TR2097409>	NA	Yes	3.139	No	NA,NA	NA	NA
chr2:233240515	84241	INS	72	0.9294	0.5271	1	ATG16L1(0.27327,0.545)	ATG16L1(0.27327,0.545)	NA	NA	NA	NA	NA	NA	NA	No	ID=2-233240513-233240524-AT;MOTIFS=AT;STRUC=<TR2097428>	HPRC	No	0.174	No	NA,NA	NA	NA
chr2:233296608	84242	INS	64	0.9372	0.5014	3	NA	NA	NA	NA	NA	NA	NA	NA	NA	No	NA	HPRC,HGSVC	No	2.095	Yes	NA,NA	NA	NA
chr2:233307107	84243	DEL	50	0.9207	0.5014	443	NA	NA	NA	NA	NA	NA	NA	NA	NA	No	NA	HPRC,HGSVC,1KG-ONT	No	0.465	Yes	NA,NA	NA	NA
chr2:233328849	84244	INS	315	0.9305	0.2557	1	SAG(1.2268e-05,0.923)	SAG(1.2268e-05,0.923)	NA	NA	NA	NA	NA	NA	NA	No	NA	NA	Yes	1.772	No	NA,NA	NA	NA
chr2:233354855	84245	DEL	74	0.8743	0.4519	2	DGKD(0.00050459,0.547)	DGKD(0.00050459,0.547)	NA	NA	NA	NA	NA	NA	enhancer	No	NA	NA	Yes	0.491	No	NA,NA	NA	NA
chr2:233356521	84246	INS	319	0.9098	0.3868	1	DGKD(0.00050459,0.547)	DGKD(0.00050459,0.547)	NA	NA	NA	NA	NA	NA	NA	No	NA	1KG-ONT	Yes	8.401	No	NA,NA	NA	NA
chr2:233357470	84247	DEL	71	0.9699	0.2	20	DGKD(0.00050459,0.547)	DGKD(0.00050459,0.547)	NA	NA	NA	NA	NA	NA	NA	No	ID=2-233357521-233357540-TTTC;MOTIFS=TTTC;STRUC=<TR2097619>,ID=2-233357537-233357555-T;MOTIFS=T;STRUC=<TR2097620>	HPRC	Yes	1.311	Yes	NA,NA	NA	NA
chr2:233396898	84250	INS	412	0.8046	0.6983	2	DGKD(0.00050459,0.547)	DGKD(0.00050459,0.547)	NA	NA	NA	NA	NA	NA	NA	No	NA	HPRC,HGSVC,1KG-ONT	No	1.616	No	NA,NA	NA	NA
chr2:233396898	84248	INS	500	0.9141	0.3656	110	DGKD(0.00050459,0.547)	DGKD(0.00050459,0.547)	NA	NA	NA	NA	NA	NA	NA	No	NA	HPRC,HGSVC,1KG-ONT	No	1.616	Yes	NA,NA	NA	NA
chr2:233396898	84249	INS	456	0.8811	0.4847	43	DGKD(0.00050459,0.547)	DGKD(0.00050459,0.547)	NA	NA	NA	NA	NA	NA	NA	No	NA	HPRC,HGSVC,1KG-ONT	No	1.616	Yes	NA,NA	NA	NA
chr2:233396927	84252	INS	281	0.8111	0.6869	2	DGKD(0.00050459,0.547)	DGKD(0.00050459,0.547)	NA	NA	NA	NA	NA	NA	NA	No	ID=2-233396927-233396935-G,2-233396972-233396980-G,2-233397016-233397027-G,2-233397158-233397166-G,2-233397203-233397216-G,2-233397300-233397310-G,2-233397358-233397448-CAGAGTGAGAGGACTCCAGAGGGGACCAGGGTGGCTGGCAGAGGC,2-233397535-233397547-G;MOTIFS=G,CAGAGTGAGAGGACTCCAGAGGGGACCAGGGTGGCTGGCAGAGGC;STRUC=<VC139146>	HPRC,HGSVC,1KG-ONT	No	2.008	Yes	NA,NA	NA	NA
chr2:233396927	84251	INS	318	0.9898	0.0261	21	DGKD(0.00050459,0.547)	DGKD(0.00050459,0.547)	NA	NA	NA	NA	NA	NA	NA	No	ID=2-233396927-233396935-G,2-233396972-233396980-G,2-233397016-233397027-G,2-233397158-233397166-G,2-233397203-233397216-G,2-233397300-233397310-G,2-233397358-233397448-CAGAGTGAGAGGACTCCAGAGGGGACCAGGGTGGCTGGCAGAGGC,2-233397535-233397547-G;MOTIFS=G,CAGAGTGAGAGGACTCCAGAGGGGACCAGGGTGGCTGGCAGAGGC;STRUC=<VC139146>	HPRC,1KG-ONT	No	2.008	Yes	NA,NA	NA	NA
chr2:233397017	84253	INS	230	0.8857	0.4154	38	DGKD(0.00050459,0.547)	DGKD(0.00050459,0.547)	NA	NA	NA	NA	NA	NA	NA	No	ID=2-233396927-233396935-G,2-233396972-233396980-G,2-233397016-233397027-G,2-233397158-233397166-G,2-233397203-233397216-G,2-233397300-233397310-G,2-233397358-233397448-CAGAGTGAGAGGACTCCAGAGGGGACCAGGGTGGCTGGCAGAGGC,2-233397535-233397547-G;MOTIFS=G,CAGAGTGAGAGGACTCCAGAGGGGACCAGGGTGGCTGGCAGAGGC;STRUC=<VC139146>	HPRC,HGSVC,1KG-ONT	No	2.008	Yes	NA,NA	NA	NA
chr2:233397018	84254	INS	541	0.8761	0.4544	50	DGKD(0.00050459,0.547)	DGKD(0.00050459,0.547)	NA	NA	NA	NA	NA	NA	NA	No	ID=2-233396927-233396935-G,2-233396972-233396980-G,2-233397016-233397027-G,2-233397158-233397166-G,2-233397203-233397216-G,2-233397300-233397310-G,2-233397358-233397448-CAGAGTGAGAGGACTCCAGAGGGGACCAGGGTGGCTGGCAGAGGC,2-233397535-233397547-G;MOTIFS=G,CAGAGTGAGAGGACTCCAGAGGGGACCAGGGTGGCTGGCAGAGGC;STRUC=<VC139146>	HPRC,HGSVC	No	2.008	Yes	NA,NA	NA	NA
chr2:233397024	84256	INS	86	0.8235	0.6742	10	DGKD(0.00050459,0.547)	DGKD(0.00050459,0.547)	NA	NA	NA	NA	NA	NA	NA	No	ID=2-233396927-233396935-G,2-233396972-233396980-G,2-233397016-233397027-G,2-233397158-233397166-G,2-233397203-233397216-G,2-233397300-233397310-G,2-233397358-233397448-CAGAGTGAGAGGACTCCAGAGGGGACCAGGGTGGCTGGCAGAGGC,2-233397535-233397547-G;MOTIFS=G,CAGAGTGAGAGGACTCCAGAGGGGACCAGGGTGGCTGGCAGAGGC;STRUC=<VC139146>	HPRC,HGSVC,1KG-ONT	No	2.008	No	NA,NA	NA	NA
chr2:233397024	84255	INS	88	0.8117	0.6844	10	DGKD(0.00050459,0.547)	DGKD(0.00050459,0.547)	NA	NA	NA	NA	NA	NA	NA	No	ID=2-233396927-233396935-G,2-233396972-233396980-G,2-233397016-233397027-G,2-233397158-233397166-G,2-233397203-233397216-G,2-233397300-233397310-G,2-233397358-233397448-CAGAGTGAGAGGACTCCAGAGGGGACCAGGGTGGCTGGCAGAGGC,2-233397535-233397547-G;MOTIFS=G,CAGAGTGAGAGGACTCCAGAGGGGACCAGGGTGGCTGGCAGAGGC;STRUC=<VC139146>	HPRC,HGSVC,1KG-ONT	No	2.008	Yes	NA,NA	NA	NA
chr2:233397024	84257	INS	360	0.8114	0.6864	13	DGKD(0.00050459,0.547)	DGKD(0.00050459,0.547)	NA	NA	NA	NA	NA	NA	NA	No	ID=2-233396927-233396935-G,2-233396972-233396980-G,2-233397016-233397027-G,2-233397158-233397166-G,2-233397203-233397216-G,2-233397300-233397310-G,2-233397358-233397448-CAGAGTGAGAGGACTCCAGAGGGGACCAGGGTGGCTGGCAGAGGC,2-233397535-233397547-G;MOTIFS=G,CAGAGTGAGAGGACTCCAGAGGGGACCAGGGTGGCTGGCAGAGGC;STRUC=<VC139146>	HPRC,HGSVC,1KG-ONT	No	2.008	Yes	NA,NA	NA	NA
chr2:233397025	84258	DEL	375	0.8508	0.5641	8	DGKD(0.00050459,0.547)	DGKD(0.00050459,0.547)	NA	NA	NA	NA	NA	NA	NA	No	ID=2-233396927-233396935-G,2-233396972-233396980-G,2-233397016-233397027-G,2-233397158-233397166-G,2-233397203-233397216-G,2-233397300-233397310-G,2-233397358-233397448-CAGAGTGAGAGGACTCCAGAGGGGACCAGGGTGGCTGGCAGAGGC,2-233397535-233397547-G;MOTIFS=G,CAGAGTGAGAGGACTCCAGAGGGGACCAGGGTGGCTGGCAGAGGC;STRUC=<VC139146>	NA	Yes	0.007	No	NA,NA	NA	NA
chr2:233397028	84259	DEL	330	0.897	0.3751	2	DGKD(0.00050459,0.547)	DGKD(0.00050459,0.547)	NA	NA	NA	NA	NA	NA	NA	No	ID=2-233396927-233396935-G,2-233396972-233396980-G,2-233397016-233397027-G,2-233397158-233397166-G,2-233397203-233397216-G,2-233397300-233397310-G,2-233397358-233397448-CAGAGTGAGAGGACTCCAGAGGGGACCAGGGTGGCTGGCAGAGGC,2-233397535-233397547-G;MOTIFS=G,CAGAGTGAGAGGACTCCAGAGGGGACCAGGGTGGCTGGCAGAGGC;STRUC=<VC139146>	NA	Yes	0.008	No	NA,NA	NA	NA
chr2:233397066	84260	DEL	471	0.8839	0.4484	11	DGKD(0.00050459,0.547)	DGKD(0.00050459,0.547)	NA	NA	NA	NA	NA	NA	NA	No	ID=2-233396927-233396935-G,2-233396972-233396980-G,2-233397016-233397027-G,2-233397158-233397166-G,2-233397203-233397216-G,2-233397300-233397310-G,2-233397358-233397448-CAGAGTGAGAGGACTCCAGAGGGGACCAGGGTGGCTGGCAGAGGC,2-233397535-233397547-G;MOTIFS=G,CAGAGTGAGAGGACTCCAGAGGGGACCAGGGTGGCTGGCAGAGGC;STRUC=<VC139146>	NA	No	0.006	Yes	NA,NA	NA	NA
chr2:233397118	84266	INS	287	0.9404	0.2333	3	DGKD(0.00050459,0.547)	DGKD(0.00050459,0.547)	NA	NA	NA	NA	NA	NA	NA	No	ID=2-233396927-233396935-G,2-233396972-233396980-G,2-233397016-233397027-G,2-233397158-233397166-G,2-233397203-233397216-G,2-233397300-233397310-G,2-233397358-233397448-CAGAGTGAGAGGACTCCAGAGGGGACCAGGGTGGCTGGCAGAGGC,2-233397535-233397547-G;MOTIFS=G,CAGAGTGAGAGGACTCCAGAGGGGACCAGGGTGGCTGGCAGAGGC;STRUC=<VC139146>	HPRC,HGSVC,1KG-ONT	No	0.193	Yes	NA,NA	NA	NA
chr2:233397118	84262	INS	429	0.9179	0.2965	10	DGKD(0.00050459,0.547)	DGKD(0.00050459,0.547)	NA	NA	NA	NA	NA	NA	NA	No	ID=2-233396927-233396935-G,2-233396972-233396980-G,2-233397016-233397027-G,2-233397158-233397166-G,2-233397203-233397216-G,2-233397300-233397310-G,2-233397358-233397448-CAGAGTGAGAGGACTCCAGAGGGGACCAGGGTGGCTGGCAGAGGC,2-233397535-233397547-G;MOTIFS=G,CAGAGTGAGAGGACTCCAGAGGGGACCAGGGTGGCTGGCAGAGGC;STRUC=<VC139146>	HPRC,HGSVC,1KG-ONT	No	0.193	Yes	NA,NA	NA	NA
chr2:233397118	84261	INS	701	0.885	0.4187	7	DGKD(0.00050459,0.547)	DGKD(0.00050459,0.547)	NA	NA	NA	NA	NA	NA	NA	No	ID=2-233396927-233396935-G,2-233396972-233396980-G,2-233397016-233397027-G,2-233397158-233397166-G,2-233397203-233397216-G,2-233397300-233397310-G,2-233397358-233397448-CAGAGTGAGAGGACTCCAGAGGGGACCAGGGTGGCTGGCAGAGGC,2-233397535-233397547-G;MOTIFS=G,CAGAGTGAGAGGACTCCAGAGGGGACCAGGGTGGCTGGCAGAGGC;STRUC=<VC139146>	HPRC,HGSVC	No	0.193	Yes	NA,NA	NA	NA
chr2:233397118	84263	INS	744	0.8369	0.6592	90	DGKD(0.00050459,0.547)	DGKD(0.00050459,0.547)	NA	NA	NA	NA	NA	NA	NA	No	ID=2-233396927-233396935-G,2-233396972-233396980-G,2-233397016-233397027-G,2-233397158-233397166-G,2-233397203-233397216-G,2-233397300-233397310-G,2-233397358-233397448-CAGAGTGAGAGGACTCCAGAGGGGACCAGGGTGGCTGGCAGAGGC,2-233397535-233397547-G;MOTIFS=G,CAGAGTGAGAGGACTCCAGAGGGGACCAGGGTGGCTGGCAGAGGC;STRUC=<VC139146>	HPRC,HGSVC	No	0.193	Yes	NA,NA	NA	NA
chr2:233397118	84265	INS	144	0.8176	0.6789	23	DGKD(0.00050459,0.547)	DGKD(0.00050459,0.547)	NA	NA	NA	NA	NA	NA	NA	No	ID=2-233396927-233396935-G,2-233396972-233396980-G,2-233397016-233397027-G,2-233397158-233397166-G,2-233397203-233397216-G,2-233397300-233397310-G,2-233397358-233397448-CAGAGTGAGAGGACTCCAGAGGGGACCAGGGTGGCTGGCAGAGGC,2-233397535-233397547-G;MOTIFS=G,CAGAGTGAGAGGACTCCAGAGGGGACCAGGGTGGCTGGCAGAGGC;STRUC=<VC139146>	HPRC,HGSVC,1KG-ONT	No	0.193	Yes	NA,NA	NA	NA
chr2:233397118	84264	INS	471	0.817	0.6758	197	DGKD(0.00050459,0.547)	DGKD(0.00050459,0.547)	NA	NA	NA	NA	NA	NA	NA	No	ID=2-233396927-233396935-G,2-233396972-233396980-G,2-233397016-233397027-G,2-233397158-233397166-G,2-233397203-233397216-G,2-233397300-233397310-G,2-233397358-233397448-CAGAGTGAGAGGACTCCAGAGGGGACCAGGGTGGCTGGCAGAGGC,2-233397535-233397547-G;MOTIFS=G,CAGAGTGAGAGGACTCCAGAGGGGACCAGGGTGGCTGGCAGAGGC;STRUC=<VC139146>	HPRC,HGSVC,1KG-ONT	No	0.193	Yes	NA,NA	NA	NA
chr2:233397126	84267	INS	237	0.8667	0.551	5	DGKD(0.00050459,0.547)	DGKD(0.00050459,0.547)	NA	NA	NA	NA	NA	NA	NA	No	ID=2-233396927-233396935-G,2-233396972-233396980-G,2-233397016-233397027-G,2-233397158-233397166-G,2-233397203-233397216-G,2-233397300-233397310-G,2-233397358-233397448-CAGAGTGAGAGGACTCCAGAGGGGACCAGGGTGGCTGGCAGAGGC,2-233397535-233397547-G;MOTIFS=G,CAGAGTGAGAGGACTCCAGAGGGGACCAGGGTGGCTGGCAGAGGC;STRUC=<VC139146>	HPRC,HGSVC,1KG-ONT	No	0.193	Yes	NA,NA	NA	NA
chr2:233397135	84270	DEL	99	0.8405	0.6034	14	DGKD(0.00050459,0.547)	DGKD(0.00050459,0.547)	NA	NA	NA	NA	NA	NA	NA	No	ID=2-233396927-233396935-G,2-233396972-233396980-G,2-233397016-233397027-G,2-233397158-233397166-G,2-233397203-233397216-G,2-233397300-233397310-G,2-233397358-233397448-CAGAGTGAGAGGACTCCAGAGGGGACCAGGGTGGCTGGCAGAGGC,2-233397535-233397547-G;MOTIFS=G,CAGAGTGAGAGGACTCCAGAGGGGACCAGGGTGGCTGGCAGAGGC;STRUC=<VC139146>	NA	Yes	0.085	Yes	NA,NA	NA	NA
chr2:233397135	84269	INS	293	0.8065	0.6892	10	DGKD(0.00050459,0.547)	DGKD(0.00050459,0.547)	NA	NA	NA	NA	NA	NA	NA	No	ID=2-233396927-233396935-G,2-233396972-233396980-G,2-233397016-233397027-G,2-233397158-233397166-G,2-233397203-233397216-G,2-233397300-233397310-G,2-233397358-233397448-CAGAGTGAGAGGACTCCAGAGGGGACCAGGGTGGCTGGCAGAGGC,2-233397535-233397547-G;MOTIFS=G,CAGAGTGAGAGGACTCCAGAGGGGACCAGGGTGGCTGGCAGAGGC;STRUC=<VC139146>	HPRC,HGSVC,1KG-ONT	No	0.193	Yes	NA,NA	NA	NA
chr2:233397135	84268	INS	329	0.987	0.1401	1	DGKD(0.00050459,0.547)	DGKD(0.00050459,0.547)	NA	NA	NA	NA	NA	NA	NA	No	ID=2-233396927-233396935-G,2-233396972-233396980-G,2-233397016-233397027-G,2-233397158-233397166-G,2-233397203-233397216-G,2-233397300-233397310-G,2-233397358-233397448-CAGAGTGAGAGGACTCCAGAGGGGACCAGGGTGGCTGGCAGAGGC,2-233397535-233397547-G;MOTIFS=G,CAGAGTGAGAGGACTCCAGAGGGGACCAGGGTGGCTGGCAGAGGC;STRUC=<VC139146>	HPRC,HGSVC,1KG-ONT	No	0.193	No	NA,NA	NA	NA
chr2:233397157	84271	INS	234	0.8263	0.6402	14	DGKD(0.00050459,0.547)	DGKD(0.00050459,0.547)	NA	NA	NA	NA	NA	NA	NA	No	ID=2-233396927-233396935-G,2-233396972-233396980-G,2-233397016-233397027-G,2-233397158-233397166-G,2-233397203-233397216-G,2-233397300-233397310-G,2-233397358-233397448-CAGAGTGAGAGGACTCCAGAGGGGACCAGGGTGGCTGGCAGAGGC,2-233397535-233397547-G;MOTIFS=G,CAGAGTGAGAGGACTCCAGAGGGGACCAGGGTGGCTGGCAGAGGC;STRUC=<VC139146>	HPRC,HGSVC,1KG-ONT	No	0.193	Yes	NA,NA	NA	NA
chr2:233397157	84274	INS	641	0.7995	0.6973	21	DGKD(0.00050459,0.547)	DGKD(0.00050459,0.547)	NA	NA	NA	NA	NA	NA	NA	No	ID=2-233396927-233396935-G,2-233396972-233396980-G,2-233397016-233397027-G,2-233397158-233397166-G,2-233397203-233397216-G,2-233397300-233397310-G,2-233397358-233397448-CAGAGTGAGAGGACTCCAGAGGGGACCAGGGTGGCTGGCAGAGGC,2-233397535-233397547-G;MOTIFS=G,CAGAGTGAGAGGACTCCAGAGGGGACCAGGGTGGCTGGCAGAGGC;STRUC=<VC139146>	HPRC,HGSVC	No	0.193	Yes	NA,NA	NA	NA
chr2:233397157	84273	INS	178	0.8021	0.6809	3	DGKD(0.00050459,0.547)	DGKD(0.00050459,0.547)	NA	NA	NA	NA	NA	NA	NA	No	ID=2-233396927-233396935-G,2-233396972-233396980-G,2-233397016-233397027-G,2-233397158-233397166-G,2-233397203-233397216-G,2-233397300-233397310-G,2-233397358-233397448-CAGAGTGAGAGGACTCCAGAGGGGACCAGGGTGGCTGGCAGAGGC,2-233397535-233397547-G;MOTIFS=G,CAGAGTGAGAGGACTCCAGAGGGGACCAGGGTGGCTGGCAGAGGC;STRUC=<VC139146>	HPRC,HGSVC,1KG-ONT	No	0.193	No	NA,NA	NA	NA
chr2:233397157	84272	INS	139	0.8367	0.6074	13	DGKD(0.00050459,0.547)	DGKD(0.00050459,0.547)	NA	NA	NA	NA	NA	NA	NA	No	ID=2-233396927-233396935-G,2-233396972-233396980-G,2-233397016-233397027-G,2-233397158-233397166-G,2-233397203-233397216-G,2-233397300-233397310-G,2-233397358-233397448-CAGAGTGAGAGGACTCCAGAGGGGACCAGGGTGGCTGGCAGAGGC,2-233397535-233397547-G;MOTIFS=G,CAGAGTGAGAGGACTCCAGAGGGGACCAGGGTGGCTGGCAGAGGC;STRUC=<VC139146>	HPRC,HGSVC,1KG-ONT	No	0.193	Yes	NA,NA	NA	NA
chr2:233397165	84275	INS	52	0.8686	0.4823	10	DGKD(0.00050459,0.547)	DGKD(0.00050459,0.547)	NA	NA	NA	NA	NA	NA	NA	No	ID=2-233396927-233396935-G,2-233396972-233396980-G,2-233397016-233397027-G,2-233397158-233397166-G,2-233397203-233397216-G,2-233397300-233397310-G,2-233397358-233397448-CAGAGTGAGAGGACTCCAGAGGGGACCAGGGTGGCTGGCAGAGGC,2-233397535-233397547-G;MOTIFS=G,CAGAGTGAGAGGACTCCAGAGGGGACCAGGGTGGCTGGCAGAGGC;STRUC=<VC139146>	HPRC	No	0.193	Yes	NA,NA	NA	NA
chr2:233397187	84276	INS	97	0.8209	0.6958	3	DGKD(0.00050459,0.547)	DGKD(0.00050459,0.547)	NA	NA	NA	NA	NA	NA	NA	No	ID=2-233396927-233396935-G,2-233396972-233396980-G,2-233397016-233397027-G,2-233397158-233397166-G,2-233397203-233397216-G,2-233397300-233397310-G,2-233397358-233397448-CAGAGTGAGAGGACTCCAGAGGGGACCAGGGTGGCTGGCAGAGGC,2-233397535-233397547-G;MOTIFS=G,CAGAGTGAGAGGACTCCAGAGGGGACCAGGGTGGCTGGCAGAGGC;STRUC=<VC139146>	HPRC,HGSVC,1KG-ONT	No	0.193	Yes	NA,NA	NA	NA
chr2:233397203	84278	INS	191	0.9015	0.6361	10	DGKD(0.00050459,0.547)	DGKD(0.00050459,0.547)	NA	NA	NA	NA	NA	NA	NA	No	ID=2-233396927-233396935-G,2-233396972-233396980-G,2-233397016-233397027-G,2-233397158-233397166-G,2-233397203-233397216-G,2-233397300-233397310-G,2-233397358-233397448-CAGAGTGAGAGGACTCCAGAGGGGACCAGGGTGGCTGGCAGAGGC,2-233397535-233397547-G;MOTIFS=G,CAGAGTGAGAGGACTCCAGAGGGGACCAGGGTGGCTGGCAGAGGC;STRUC=<VC139146>	HPRC,HGSVC,1KG-ONT	No	0.09	Yes	NA,NA	NA	NA
chr2:233397203	84279	INS	147	0.8603	0.596	6	DGKD(0.00050459,0.547)	DGKD(0.00050459,0.547)	NA	NA	NA	NA	NA	NA	NA	No	ID=2-233396927-233396935-G,2-233396972-233396980-G,2-233397016-233397027-G,2-233397158-233397166-G,2-233397203-233397216-G,2-233397300-233397310-G,2-233397358-233397448-CAGAGTGAGAGGACTCCAGAGGGGACCAGGGTGGCTGGCAGAGGC,2-233397535-233397547-G;MOTIFS=G,CAGAGTGAGAGGACTCCAGAGGGGACCAGGGTGGCTGGCAGAGGC;STRUC=<VC139146>	HPRC,HGSVC,1KG-ONT	No	0.09	Yes	NA,NA	NA	NA
chr2:233397204	84280	INS	226	0.8264	0.6355	4	DGKD(0.00050459,0.547)	DGKD(0.00050459,0.547)	NA	NA	NA	NA	NA	NA	NA	No	ID=2-233396927-233396935-G,2-233396972-233396980-G,2-233397016-233397027-G,2-233397158-233397166-G,2-233397203-233397216-G,2-233397300-233397310-G,2-233397358-233397448-CAGAGTGAGAGGACTCCAGAGGGGACCAGGGTGGCTGGCAGAGGC,2-233397535-233397547-G;MOTIFS=G,CAGAGTGAGAGGACTCCAGAGGGGACCAGGGTGGCTGGCAGAGGC;STRUC=<VC139146>	HPRC,HGSVC,1KG-ONT	No	0.09	Yes	NA,NA	NA	NA
chr2:233397205	84282	INS	321	0.8248	0.6525	1	DGKD(0.00050459,0.547)	DGKD(0.00050459,0.547)	NA	NA	NA	NA	NA	NA	NA	No	ID=2-233396927-233396935-G,2-233396972-233396980-G,2-233397016-233397027-G,2-233397158-233397166-G,2-233397203-233397216-G,2-233397300-233397310-G,2-233397358-233397448-CAGAGTGAGAGGACTCCAGAGGGGACCAGGGTGGCTGGCAGAGGC,2-233397535-233397547-G;MOTIFS=G,CAGAGTGAGAGGACTCCAGAGGGGACCAGGGTGGCTGGCAGAGGC;STRUC=<VC139146>	HPRC,HGSVC,1KG-ONT	No	0.09	No	NA,NA	NA	NA
chr2:233397207	84283	INS	52	0.835	0.6107	1	DGKD(0.00050459,0.547)	DGKD(0.00050459,0.547)	NA	NA	NA	NA	NA	NA	NA	No	ID=2-233396927-233396935-G,2-233396972-233396980-G,2-233397016-233397027-G,2-233397158-233397166-G,2-233397203-233397216-G,2-233397300-233397310-G,2-233397358-233397448-CAGAGTGAGAGGACTCCAGAGGGGACCAGGGTGGCTGGCAGAGGC,2-233397535-233397547-G;MOTIFS=G,CAGAGTGAGAGGACTCCAGAGGGGACCAGGGTGGCTGGCAGAGGC;STRUC=<VC139146>	HPRC	No	0.09	No	NA,NA	NA	NA
chr2:233397209	84284	INS	670	0.8385	0.5898	1	DGKD(0.00050459,0.547)	DGKD(0.00050459,0.547)	NA	NA	NA	NA	NA	NA	NA	No	ID=2-233396927-233396935-G,2-233396972-233396980-G,2-233397016-233397027-G,2-233397158-233397166-G,2-233397203-233397216-G,2-233397300-233397310-G,2-233397358-233397448-CAGAGTGAGAGGACTCCAGAGGGGACCAGGGTGGCTGGCAGAGGC,2-233397535-233397547-G;MOTIFS=G,CAGAGTGAGAGGACTCCAGAGGGGACCAGGGTGGCTGGCAGAGGC;STRUC=<VC139146>	HPRC,HGSVC	No	0.09	No	NA,NA	NA	NA
chr2:233397210	84286	INS	680	0.8645	0.4961	2	DGKD(0.00050459,0.547)	DGKD(0.00050459,0.547)	NA	NA	NA	NA	NA	NA	NA	No	ID=2-233396927-233396935-G,2-233396972-233396980-G,2-233397016-233397027-G,2-233397158-233397166-G,2-233397203-233397216-G,2-233397300-233397310-G,2-233397358-233397448-CAGAGTGAGAGGACTCCAGAGGGGACCAGGGTGGCTGGCAGAGGC,2-233397535-233397547-G;MOTIFS=G,CAGAGTGAGAGGACTCCAGAGGGGACCAGGGTGGCTGGCAGAGGC;STRUC=<VC139146>	HPRC,HGSVC	No	0.09	Yes	NA,NA	NA	NA
chr2:233397210	84285	INS	130	0.8529	0.5369	25	DGKD(0.00050459,0.547)	DGKD(0.00050459,0.547)	NA	NA	NA	NA	NA	NA	NA	No	ID=2-233396927-233396935-G,2-233396972-233396980-G,2-233397016-233397027-G,2-233397158-233397166-G,2-233397203-233397216-G,2-233397300-233397310-G,2-233397358-233397448-CAGAGTGAGAGGACTCCAGAGGGGACCAGGGTGGCTGGCAGAGGC,2-233397535-233397547-G;MOTIFS=G,CAGAGTGAGAGGACTCCAGAGGGGACCAGGGTGGCTGGCAGAGGC;STRUC=<VC139146>	HPRC,HGSVC,1KG-ONT	No	0.09	Yes	NA,NA	NA	NA
chr2:233397210	84287	INS	316	0.9525	0.1957	6	DGKD(0.00050459,0.547)	DGKD(0.00050459,0.547)	NA	NA	NA	NA	NA	NA	NA	No	ID=2-233396927-233396935-G,2-233396972-233396980-G,2-233397016-233397027-G,2-233397158-233397166-G,2-233397203-233397216-G,2-233397300-233397310-G,2-233397358-233397448-CAGAGTGAGAGGACTCCAGAGGGGACCAGGGTGGCTGGCAGAGGC,2-233397535-233397547-G;MOTIFS=G,CAGAGTGAGAGGACTCCAGAGGGGACCAGGGTGGCTGGCAGAGGC;STRUC=<VC139146>	HPRC,HGSVC,1KG-ONT	No	0.09	Yes	NA,NA	NA	NA
chr2:233397210	84288	INS	271	0.8552	0.5621	81	DGKD(0.00050459,0.547)	DGKD(0.00050459,0.547)	NA	NA	NA	NA	NA	NA	NA	No	ID=2-233396927-233396935-G,2-233396972-233396980-G,2-233397016-233397027-G,2-233397158-233397166-G,2-233397203-233397216-G,2-233397300-233397310-G,2-233397358-233397448-CAGAGTGAGAGGACTCCAGAGGGGACCAGGGTGGCTGGCAGAGGC,2-233397535-233397547-G;MOTIFS=G,CAGAGTGAGAGGACTCCAGAGGGGACCAGGGTGGCTGGCAGAGGC;STRUC=<VC139146>	HPRC,HGSVC,1KG-ONT	No	0.09	Yes	NA,NA	NA	NA
chr2:233397210	84289	INS	547	0.9772	0.1274	5	DGKD(0.00050459,0.547)	DGKD(0.00050459,0.547)	NA	NA	NA	NA	NA	NA	NA	No	ID=2-233396927-233396935-G,2-233396972-233396980-G,2-233397016-233397027-G,2-233397158-233397166-G,2-233397203-233397216-G,2-233397300-233397310-G,2-233397358-233397448-CAGAGTGAGAGGACTCCAGAGGGGACCAGGGTGGCTGGCAGAGGC,2-233397535-233397547-G;MOTIFS=G,CAGAGTGAGAGGACTCCAGAGGGGACCAGGGTGGCTGGCAGAGGC;STRUC=<VC139146>	HPRC,HGSVC	No	0.09	Yes	NA,NA	NA	NA
chr2:233397216	84291	DEL	182	0.8644	0.573	10	DGKD(0.00050459,0.547)	DGKD(0.00050459,0.547)	NA	NA	NA	NA	NA	NA	NA	No	ID=2-233396927-233396935-G,2-233396972-233396980-G,2-233397016-233397027-G,2-233397158-233397166-G,2-233397203-233397216-G,2-233397300-233397310-G,2-233397358-233397448-CAGAGTGAGAGGACTCCAGAGGGGACCAGGGTGGCTGGCAGAGGC,2-233397535-233397547-G;MOTIFS=G,CAGAGTGAGAGGACTCCAGAGGGGACCAGGGTGGCTGGCAGAGGC;STRUC=<VC139146>	NA	Yes	0.013	Yes	NA,NA	NA	NA
chr2:233397217	84292	INS	184	0.8766	0.699	9	DGKD(0.00050459,0.547)	DGKD(0.00050459,0.547)	NA	NA	NA	NA	NA	NA	NA	No	ID=2-233396927-233396935-G,2-233396972-233396980-G,2-233397016-233397027-G,2-233397158-233397166-G,2-233397203-233397216-G,2-233397300-233397310-G,2-233397358-233397448-CAGAGTGAGAGGACTCCAGAGGGGACCAGGGTGGCTGGCAGAGGC,2-233397535-233397547-G;MOTIFS=G,CAGAGTGAGAGGACTCCAGAGGGGACCAGGGTGGCTGGCAGAGGC;STRUC=<VC139146>	HPRC,HGSVC,1KG-ONT	No	0.09	Yes	NA,NA	NA	NA
chr2:233397257	84293	INS	333	0.8689	0.5134	6	DGKD(0.00050459,0.547)	DGKD(0.00050459,0.547)	NA	NA	NA	NA	NA	NA	NA	No	ID=2-233396927-233396935-G,2-233396972-233396980-G,2-233397016-233397027-G,2-233397158-233397166-G,2-233397203-233397216-G,2-233397300-233397310-G,2-233397358-233397448-CAGAGTGAGAGGACTCCAGAGGGGACCAGGGTGGCTGGCAGAGGC,2-233397535-233397547-G;MOTIFS=G,CAGAGTGAGAGGACTCCAGAGGGGACCAGGGTGGCTGGCAGAGGC;STRUC=<VC139146>	HPRC,HGSVC,1KG-ONT	No	0.193	Yes	NA,NA	NA	NA
chr2:233397261	84294	INS	461	0.8206	0.6447	1	DGKD(0.00050459,0.547)	DGKD(0.00050459,0.547)	NA	NA	NA	NA	NA	NA	NA	No	ID=2-233396927-233396935-G,2-233396972-233396980-G,2-233397016-233397027-G,2-233397158-233397166-G,2-233397203-233397216-G,2-233397300-233397310-G,2-233397358-233397448-CAGAGTGAGAGGACTCCAGAGGGGACCAGGGTGGCTGGCAGAGGC,2-233397535-233397547-G;MOTIFS=G,CAGAGTGAGAGGACTCCAGAGGGGACCAGGGTGGCTGGCAGAGGC;STRUC=<VC139146>	HPRC,HGSVC,1KG-ONT	No	0.193	No	NA,NA	NA	NA
chr2:233397300	84295	INS	143	0.8006	0.692	8	DGKD(0.00050459,0.547)	DGKD(0.00050459,0.547)	NA	NA	NA	NA	NA	NA	NA	No	ID=2-233396927-233396935-G,2-233396972-233396980-G,2-233397016-233397027-G,2-233397158-233397166-G,2-233397203-233397216-G,2-233397300-233397310-G,2-233397358-233397448-CAGAGTGAGAGGACTCCAGAGGGGACCAGGGTGGCTGGCAGAGGC,2-233397535-233397547-G;MOTIFS=G,CAGAGTGAGAGGACTCCAGAGGGGACCAGGGTGGCTGGCAGAGGC;STRUC=<VC139146>	HPRC,HGSVC,1KG-ONT	No	0.193	Yes	NA,NA	NA	NA
chr2:233397310	84296	INS	51	0.842	0.6219	3	DGKD(0.00050459,0.547)	DGKD(0.00050459,0.547)	NA	NA	NA	NA	NA	NA	NA	No	ID=2-233396927-233396935-G,2-233396972-233396980-G,2-233397016-233397027-G,2-233397158-233397166-G,2-233397203-233397216-G,2-233397300-233397310-G,2-233397358-233397448-CAGAGTGAGAGGACTCCAGAGGGGACCAGGGTGGCTGGCAGAGGC,2-233397535-233397547-G;MOTIFS=G,CAGAGTGAGAGGACTCCAGAGGGGACCAGGGTGGCTGGCAGAGGC;STRUC=<VC139146>	HPRC	No	0.193	No	NA,NA	NA	NA
chr2:233397358	84298	INS	90	0.8505	0.5575	27	DGKD(0.00050459,0.547)	DGKD(0.00050459,0.547)	NA	NA	NA	NA	NA	NA	NA	No	ID=2-233396927-233396935-G,2-233396972-233396980-G,2-233397016-233397027-G,2-233397158-233397166-G,2-233397203-233397216-G,2-233397300-233397310-G,2-233397358-233397448-CAGAGTGAGAGGACTCCAGAGGGGACCAGGGTGGCTGGCAGAGGC,2-233397535-233397547-G;MOTIFS=G,CAGAGTGAGAGGACTCCAGAGGGGACCAGGGTGGCTGGCAGAGGC;STRUC=<VC139146>	HPRC,HGSVC,1KG-ONT	No	0.193	Yes	NA,NA	NA	NA
chr2:233397358	84297	INS	414	0.8518	0.6099	3	DGKD(0.00050459,0.547)	DGKD(0.00050459,0.547)	NA	NA	NA	NA	NA	NA	NA	No	ID=2-233396927-233396935-G,2-233396972-233396980-G,2-233397016-233397027-G,2-233397158-233397166-G,2-233397203-233397216-G,2-233397300-233397310-G,2-233397358-233397448-CAGAGTGAGAGGACTCCAGAGGGGACCAGGGTGGCTGGCAGAGGC,2-233397535-233397547-G;MOTIFS=G,CAGAGTGAGAGGACTCCAGAGGGGACCAGGGTGGCTGGCAGAGGC;STRUC=<VC139146>	HPRC,HGSVC,1KG-ONT	No	0.193	No	NA,NA	NA	NA
chr2:233397403	84301	INS	94	0.8375	0.5731	7	DGKD(0.00050459,0.547)	DGKD(0.00050459,0.547)	NA	NA	NA	NA	NA	NA	NA	No	ID=2-233396927-233396935-G,2-233396972-233396980-G,2-233397016-233397027-G,2-233397158-233397166-G,2-233397203-233397216-G,2-233397300-233397310-G,2-233397358-233397448-CAGAGTGAGAGGACTCCAGAGGGGACCAGGGTGGCTGGCAGAGGC,2-233397535-233397547-G;MOTIFS=G,CAGAGTGAGAGGACTCCAGAGGGGACCAGGGTGGCTGGCAGAGGC;STRUC=<VC139146>	HPRC,HGSVC,1KG-ONT	No	0.193	Yes	NA,NA	NA	NA
chr2:233397403	84300	INS	378	0.8124	0.666	4	DGKD(0.00050459,0.547)	DGKD(0.00050459,0.547)	NA	NA	NA	NA	NA	NA	NA	No	ID=2-233396927-233396935-G,2-233396972-233396980-G,2-233397016-233397027-G,2-233397158-233397166-G,2-233397203-233397216-G,2-233397300-233397310-G,2-233397358-233397448-CAGAGTGAGAGGACTCCAGAGGGGACCAGGGTGGCTGGCAGAGGC,2-233397535-233397547-G;MOTIFS=G,CAGAGTGAGAGGACTCCAGAGGGGACCAGGGTGGCTGGCAGAGGC;STRUC=<VC139146>	HPRC,HGSVC,1KG-ONT	No	0.193	Yes	NA,NA	NA	NA
chr2:233397418	84302	INS	227	0.7976	0.6875	4	DGKD(0.00050459,0.547)	DGKD(0.00050459,0.547)	NA	NA	NA	NA	NA	NA	NA	No	ID=2-233396927-233396935-G,2-233396972-233396980-G,2-233397016-233397027-G,2-233397158-233397166-G,2-233397203-233397216-G,2-233397300-233397310-G,2-233397358-233397448-CAGAGTGAGAGGACTCCAGAGGGGACCAGGGTGGCTGGCAGAGGC,2-233397535-233397547-G;MOTIFS=G,CAGAGTGAGAGGACTCCAGAGGGGACCAGGGTGGCTGGCAGAGGC;STRUC=<VC139146>	HPRC,HGSVC,1KG-ONT	No	0.193	Yes	NA,NA	NA	NA
chr2:233432110	84303	DEL	134	0.9539	0.3047	164	DGKD(0.00050459,0.547)	DGKD(0.00050459,0.547)	NA	NA	NA	NA	NA	NA	NA	No	NA	HPRC,HGSVC,1KG-ONT	No	0.483	Yes	NA,NA	NA	NA
chr2:233432129	84304	INS	134	0.951	0.4194	5	DGKD(0.00050459,0.547)	DGKD(0.00050459,0.547)	NA	NA	NA	NA	NA	NA	NA	No	NA	HPRC,HGSVC,1KG-ONT	No	0.216	Yes	NA,NA	NA	NA
chr2:233432173	84305	DEL	268	0.899	0.3603	9	DGKD(0.00050459,0.547)	DGKD(0.00050459,0.547)	NA	NA	NA	NA	NA	NA	NA	No	NA	NA	No	0.065	Yes	NA,NA	NA	NA
chr2:233432187	84306	DEL	134	0.8637	0.4854	596	DGKD(0.00050459,0.547)	DGKD(0.00050459,0.547)	NA	NA	NA	NA	NA	NA	NA	No	NA	HPRC,HGSVC,1KG-ONT	No	0.329	Yes	NA,NA	NA	NA
chr2:233432207	84307	INS	268	0.8221	0.6352	10	DGKD(0.00050459,0.547)	DGKD(0.00050459,0.547)	NA	NA	NA	NA	NA	NA	NA	No	NA	HGSVC	No	0.041	Yes	NA,NA	NA	NA
chr2:233463375	84308	INS	337	0.9227	0.2948	18	DGKD(0.00050459,0.547)	DGKD(0.00050459,0.547)	NA	NA	NA	NA	NA	NA	NA	No	NA	HPRC,HGSVC,1KG-ONT	Yes	0.041	Yes	NA,NA	NA	NA
chr2:233463375	84310	DEL	187	0.8417	0.5814	1	DGKD(0.00050459,0.547)	DGKD(0.00050459,0.547)	NA	NA	NA	NA	NA	NA	NA	No	ID=2-233463375-233463426-CATCTCCTCACTCCACA,2-233463392-233463463-CATCTCCTCACTCCACG,2-233463456-233463523-CACGCATGTCCTCACTG,2-233463515-233463650-TCCTCACTCCACGCATC,2-233463669-233463703-CCTCACTCCACGCATCA,2-233463681-233463715-CATCACCTCACTCCACA;MOTIFS=TCCTCACTCCACGCATC,CACGCATGTCCTCACTG,CATCTCCTCACTCCACG,CCTCACTCCACGCATCA,CATCTCCTCACTCCACA,CATCACCTCACTCCACA;STRUC=<VC139151>	NA	No	4.267	No	NA,NA	NA	NA
chr2:233463375	84309	DEL	170	0.8102	0.6617	9	DGKD(0.00050459,0.547)	DGKD(0.00050459,0.547)	NA	NA	NA	NA	NA	NA	NA	No	ID=2-233463375-233463426-CATCTCCTCACTCCACA,2-233463392-233463463-CATCTCCTCACTCCACG,2-233463456-233463523-CACGCATGTCCTCACTG,2-233463515-233463650-TCCTCACTCCACGCATC,2-233463669-233463703-CCTCACTCCACGCATCA,2-233463681-233463715-CATCACCTCACTCCACA;MOTIFS=TCCTCACTCCACGCATC,CACGCATGTCCTCACTG,CATCTCCTCACTCCACG,CCTCACTCCACGCATCA,CATCTCCTCACTCCACA,CATCACCTCACTCCACA;STRUC=<VC139151>	HPRC,HGSVC	No	4.285	No	NA,NA	NA	NA
chr2:233463379	84312	DEL	136	0.8199	0.6512	38	DGKD(0.00050459,0.547)	DGKD(0.00050459,0.547)	NA	NA	NA	NA	NA	NA	NA	No	ID=2-233463375-233463426-CATCTCCTCACTCCACA,2-233463392-233463463-CATCTCCTCACTCCACG,2-233463456-233463523-CACGCATGTCCTCACTG,2-233463515-233463650-TCCTCACTCCACGCATC,2-233463669-233463703-CCTCACTCCACGCATCA,2-233463681-233463715-CATCACCTCACTCCACA;MOTIFS=TCCTCACTCCACGCATC,CACGCATGTCCTCACTG,CATCTCCTCACTCCACG,CCTCACTCCACGCATCA,CATCTCCTCACTCCACA,CATCACCTCACTCCACA;STRUC=<VC139151>	HPRC,HGSVC,1KG-ONT	No	4.285	Yes	NA,NA	NA	NA
chr2:233463379	84311	INS	255	0.8972	0.4085	42	DGKD(0.00050459,0.547)	DGKD(0.00050459,0.547)	NA	NA	NA	NA	NA	NA	NA	No	ID=2-233463375-233463426-CATCTCCTCACTCCACA,2-233463392-233463463-CATCTCCTCACTCCACG,2-233463456-233463523-CACGCATGTCCTCACTG,2-233463515-233463650-TCCTCACTCCACGCATC,2-233463669-233463703-CCTCACTCCACGCATCA,2-233463681-233463715-CATCACCTCACTCCACA;MOTIFS=TCCTCACTCCACGCATC,CACGCATGTCCTCACTG,CATCTCCTCACTCCACG,CCTCACTCCACGCATCA,CATCTCCTCACTCCACA,CATCACCTCACTCCACA;STRUC=<VC139151>	HPRC,HGSVC,1KG-ONT	Yes	0.041	Yes	NA,NA	NA	NA
chr2:233463387	84313	DEL	154	0.8371	0.6163	44	DGKD(0.00050459,0.547)	DGKD(0.00050459,0.547)	NA	NA	NA	NA	NA	NA	NA	No	ID=2-233463375-233463426-CATCTCCTCACTCCACA,2-233463392-233463463-CATCTCCTCACTCCACG,2-233463456-233463523-CACGCATGTCCTCACTG,2-233463515-233463650-TCCTCACTCCACGCATC,2-233463669-233463703-CCTCACTCCACGCATCA,2-233463681-233463715-CATCACCTCACTCCACA;MOTIFS=TCCTCACTCCACGCATC,CACGCATGTCCTCACTG,CATCTCCTCACTCCACG,CCTCACTCCACGCATCA,CATCTCCTCACTCCACA,CATCACCTCACTCCACA;STRUC=<VC139151>	HPRC,HGSVC	No	4.285	Yes	NA,NA	NA	NA
chr2:233463392	84316	INS	668	0.8576	0.5337	1	DGKD(0.00050459,0.547)	DGKD(0.00050459,0.547)	NA	NA	NA	NA	NA	NA	NA	No	ID=2-233463375-233463426-CATCTCCTCACTCCACA,2-233463392-233463463-CATCTCCTCACTCCACG,2-233463456-233463523-CACGCATGTCCTCACTG,2-233463515-233463650-TCCTCACTCCACGCATC,2-233463669-233463703-CCTCACTCCACGCATCA,2-233463681-233463715-CATCACCTCACTCCACA;MOTIFS=TCCTCACTCCACGCATC,CACGCATGTCCTCACTG,CATCTCCTCACTCCACG,CCTCACTCCACGCATCA,CATCTCCTCACTCCACA,CATCACCTCACTCCACA;STRUC=<VC139151>	HPRC,HGSVC	No	0.041	No	NA,NA	NA	NA
chr2:233463392	84318	INS	408	0.8751	0.4659	22	DGKD(0.00050459,0.547)	DGKD(0.00050459,0.547)	NA	NA	NA	NA	NA	NA	NA	No	ID=2-233463375-233463426-CATCTCCTCACTCCACA,2-233463392-233463463-CATCTCCTCACTCCACG,2-233463456-233463523-CACGCATGTCCTCACTG,2-233463515-233463650-TCCTCACTCCACGCATC,2-233463669-233463703-CCTCACTCCACGCATCA,2-233463681-233463715-CATCACCTCACTCCACA;MOTIFS=TCCTCACTCCACGCATC,CACGCATGTCCTCACTG,CATCTCCTCACTCCACG,CCTCACTCCACGCATCA,CATCTCCTCACTCCACA,CATCACCTCACTCCACA;STRUC=<VC139151>	HPRC,HGSVC,1KG-ONT	Yes	0.041	Yes	NA,NA	NA	NA
chr2:233463392	84317	INS	541	0.8866	0.4239	17	DGKD(0.00050459,0.547)	DGKD(0.00050459,0.547)	NA	NA	NA	NA	NA	NA	NA	No	ID=2-233463375-233463426-CATCTCCTCACTCCACA,2-233463392-233463463-CATCTCCTCACTCCACG,2-233463456-233463523-CACGCATGTCCTCACTG,2-233463515-233463650-TCCTCACTCCACGCATC,2-233463669-233463703-CCTCACTCCACGCATCA,2-233463681-233463715-CATCACCTCACTCCACA;MOTIFS=TCCTCACTCCACGCATC,CACGCATGTCCTCACTG,CATCTCCTCACTCCACG,CCTCACTCCACGCATCA,CATCTCCTCACTCCACA,CATCACCTCACTCCACA;STRUC=<VC139151>	HPRC,HGSVC,1KG-ONT	Yes	0.041	Yes	NA,NA	NA	NA
chr2:233463392	84314	INS	51	0.8134	0.6941	49	DGKD(0.00050459,0.547)	DGKD(0.00050459,0.547)	NA	NA	NA	NA	NA	NA	NA	No	ID=2-233463375-233463426-CATCTCCTCACTCCACA,2-233463392-233463463-CATCTCCTCACTCCACG,2-233463456-233463523-CACGCATGTCCTCACTG,2-233463515-233463650-TCCTCACTCCACGCATC,2-233463669-233463703-CCTCACTCCACGCATCA,2-233463681-233463715-CATCACCTCACTCCACA;MOTIFS=TCCTCACTCCACGCATC,CACGCATGTCCTCACTG,CATCTCCTCACTCCACG,CCTCACTCCACGCATCA,CATCTCCTCACTCCACA,CATCACCTCACTCCACA;STRUC=<VC139151>	HPRC,HGSVC	No	0.041	Yes	NA,NA	NA	NA
chr2:233463392	84315	INS	1071	0.8762	0.4715	4	DGKD(0.00050459,0.547)	DGKD(0.00050459,0.547)	NA	NA	NA	NA	NA	NA	NA	No	ID=2-233463375-233463426-CATCTCCTCACTCCACA,2-233463392-233463463-CATCTCCTCACTCCACG,2-233463456-233463523-CACGCATGTCCTCACTG,2-233463515-233463650-TCCTCACTCCACGCATC,2-233463669-233463703-CCTCACTCCACGCATCA,2-233463681-233463715-CATCACCTCACTCCACA;MOTIFS=TCCTCACTCCACGCATC,CACGCATGTCCTCACTG,CATCTCCTCACTCCACG,CCTCACTCCACGCATCA,CATCTCCTCACTCCACA,CATCACCTCACTCCACA;STRUC=<VC139151>	NA	No	0.041	No	NA,NA	NA	NA
chr2:233463396	84319	DEL	119	0.8607	0.5351	22	DGKD(0.00050459,0.547)	DGKD(0.00050459,0.547)	NA	NA	NA	NA	NA	NA	NA	No	ID=2-233463375-233463426-CATCTCCTCACTCCACA,2-233463392-233463463-CATCTCCTCACTCCACG,2-233463456-233463523-CACGCATGTCCTCACTG,2-233463515-233463650-TCCTCACTCCACGCATC,2-233463669-233463703-CCTCACTCCACGCATCA,2-233463681-233463715-CATCACCTCACTCCACA;MOTIFS=TCCTCACTCCACGCATC,CACGCATGTCCTCACTG,CATCTCCTCACTCCACG,CCTCACTCCACGCATCA,CATCTCCTCACTCCACA,CATCACCTCACTCCACA;STRUC=<VC139151>	HPRC,HGSVC,1KG-ONT	No	4.285	Yes	NA,NA	NA	NA
chr2:233463409	84321	INS	127	0.8307	0.6194	4	DGKD(0.00050459,0.547)	DGKD(0.00050459,0.547)	NA	NA	NA	NA	NA	NA	NA	No	ID=2-233463375-233463426-CATCTCCTCACTCCACA,2-233463392-233463463-CATCTCCTCACTCCACG,2-233463456-233463523-CACGCATGTCCTCACTG,2-233463515-233463650-TCCTCACTCCACGCATC,2-233463669-233463703-CCTCACTCCACGCATCA,2-233463681-233463715-CATCACCTCACTCCACA;MOTIFS=TCCTCACTCCACGCATC,CACGCATGTCCTCACTG,CATCTCCTCACTCCACG,CCTCACTCCACGCATCA,CATCTCCTCACTCCACA,CATCACCTCACTCCACA;STRUC=<VC139151>	HPRC,HGSVC,1KG-ONT	No	0.003	Yes	NA,NA	NA	NA
chr2:233463409	84320	INS	116	0.8787	0.4521	130	DGKD(0.00050459,0.547)	DGKD(0.00050459,0.547)	NA	NA	NA	NA	NA	NA	NA	No	ID=2-233463375-233463426-CATCTCCTCACTCCACA,2-233463392-233463463-CATCTCCTCACTCCACG,2-233463456-233463523-CACGCATGTCCTCACTG,2-233463515-233463650-TCCTCACTCCACGCATC,2-233463669-233463703-CCTCACTCCACGCATCA,2-233463681-233463715-CATCACCTCACTCCACA;MOTIFS=TCCTCACTCCACGCATC,CACGCATGTCCTCACTG,CATCTCCTCACTCCACG,CCTCACTCCACGCATCA,CATCTCCTCACTCCACA,CATCACCTCACTCCACA;STRUC=<VC139151>	HPRC,HGSVC,1KG-ONT	No	0.003	Yes	NA,NA	NA	NA
chr2:233463413	84322	DEL	102	0.8568	0.5143	13	DGKD(0.00050459,0.547)	DGKD(0.00050459,0.547)	NA	NA	NA	NA	NA	NA	NA	No	ID=2-233463375-233463426-CATCTCCTCACTCCACA,2-233463392-233463463-CATCTCCTCACTCCACG,2-233463456-233463523-CACGCATGTCCTCACTG,2-233463515-233463650-TCCTCACTCCACGCATC,2-233463669-233463703-CCTCACTCCACGCATCA,2-233463681-233463715-CATCACCTCACTCCACA;MOTIFS=TCCTCACTCCACGCATC,CACGCATGTCCTCACTG,CATCTCCTCACTCCACG,CCTCACTCCACGCATCA,CATCTCCTCACTCCACA,CATCACCTCACTCCACA;STRUC=<VC139151>	HPRC,HGSVC,1KG-ONT	No	4.348	Yes	NA,NA	NA	NA
chr2:233463430	84323	DEL	85	0.8496	0.5568	66	DGKD(0.00050459,0.547)	DGKD(0.00050459,0.547)	NA	NA	NA	NA	NA	NA	NA	No	ID=2-233463375-233463426-CATCTCCTCACTCCACA,2-233463392-233463463-CATCTCCTCACTCCACG,2-233463456-233463523-CACGCATGTCCTCACTG,2-233463515-233463650-TCCTCACTCCACGCATC,2-233463669-233463703-CCTCACTCCACGCATCA,2-233463681-233463715-CATCACCTCACTCCACA;MOTIFS=TCCTCACTCCACGCATC,CACGCATGTCCTCACTG,CATCTCCTCACTCCACG,CCTCACTCCACGCATCA,CATCTCCTCACTCCACA,CATCACCTCACTCCACA;STRUC=<VC139151>	HPRC,HGSVC,1KG-ONT	No	4.322	Yes	NA,NA	NA	NA
chr2:233463447	84324	DEL	68	0.8888	0.4383	30	DGKD(0.00050459,0.547)	DGKD(0.00050459,0.547)	NA	NA	NA	NA	NA	NA	NA	No	ID=2-233463375-233463426-CATCTCCTCACTCCACA,2-233463392-233463463-CATCTCCTCACTCCACG,2-233463456-233463523-CACGCATGTCCTCACTG,2-233463515-233463650-TCCTCACTCCACGCATC,2-233463669-233463703-CCTCACTCCACGCATCA,2-233463681-233463715-CATCACCTCACTCCACA;MOTIFS=TCCTCACTCCACGCATC,CACGCATGTCCTCACTG,CATCTCCTCACTCCACG,CCTCACTCCACGCATCA,CATCTCCTCACTCCACA,CATCACCTCACTCCACA;STRUC=<VC139151>	HPRC,HGSVC	No	4.322	Yes	NA,NA	NA	NA
chr2:233463456	84325	DEL	51	0.8378	0.5777	6	DGKD(0.00050459,0.547)	DGKD(0.00050459,0.547)	NA	NA	NA	NA	NA	NA	NA	No	ID=2-233463375-233463426-CATCTCCTCACTCCACA,2-233463392-233463463-CATCTCCTCACTCCACG,2-233463456-233463523-CACGCATGTCCTCACTG,2-233463515-233463650-TCCTCACTCCACGCATC,2-233463669-233463703-CCTCACTCCACGCATCA,2-233463681-233463715-CATCACCTCACTCCACA;MOTIFS=TCCTCACTCCACGCATC,CACGCATGTCCTCACTG,CATCTCCTCACTCCACG,CCTCACTCCACGCATCA,CATCTCCTCACTCCACA,CATCACCTCACTCCACA;STRUC=<VC139151>	HPRC	No	4.322	No	NA,NA	NA	NA
chr2:233463463	84326	INS	793	0.8239	0.6456	4	DGKD(0.00050459,0.547)	DGKD(0.00050459,0.547)	NA	NA	NA	NA	NA	NA	NA	No	ID=2-233463375-233463426-CATCTCCTCACTCCACA,2-233463392-233463463-CATCTCCTCACTCCACG,2-233463456-233463523-CACGCATGTCCTCACTG,2-233463515-233463650-TCCTCACTCCACGCATC,2-233463669-233463703-CCTCACTCCACGCATCA,2-233463681-233463715-CATCACCTCACTCCACA;MOTIFS=TCCTCACTCCACGCATC,CACGCATGTCCTCACTG,CATCTCCTCACTCCACG,CCTCACTCCACGCATCA,CATCTCCTCACTCCACA,CATCACCTCACTCCACA;STRUC=<VC139151>	HGSVC	No	0.003	No	NA,NA	NA	NA
chr2:233463463	84327	INS	371	0.8449	0.5789	4	DGKD(0.00050459,0.547)	DGKD(0.00050459,0.547)	NA	NA	NA	NA	NA	NA	NA	No	ID=2-233463375-233463426-CATCTCCTCACTCCACA,2-233463392-233463463-CATCTCCTCACTCCACG,2-233463456-233463523-CACGCATGTCCTCACTG,2-233463515-233463650-TCCTCACTCCACGCATC,2-233463669-233463703-CCTCACTCCACGCATCA,2-233463681-233463715-CATCACCTCACTCCACA;MOTIFS=TCCTCACTCCACGCATC,CACGCATGTCCTCACTG,CATCTCCTCACTCCACG,CCTCACTCCACGCATCA,CATCTCCTCACTCCACA,CATCACCTCACTCCACA;STRUC=<VC139151>	HPRC,HGSVC,1KG-ONT	Yes	0.003	No	NA,NA	NA	NA
chr2:233463490	84330	INS	847	0.8836	0.4284	3	DGKD(0.00050459,0.547)	DGKD(0.00050459,0.547)	NA	NA	NA	NA	NA	NA	NA	No	ID=2-233463375-233463426-CATCTCCTCACTCCACA,2-233463392-233463463-CATCTCCTCACTCCACG,2-233463456-233463523-CACGCATGTCCTCACTG,2-233463515-233463650-TCCTCACTCCACGCATC,2-233463669-233463703-CCTCACTCCACGCATCA,2-233463681-233463715-CATCACCTCACTCCACA;MOTIFS=TCCTCACTCCACGCATC,CACGCATGTCCTCACTG,CATCTCCTCACTCCACG,CCTCACTCCACGCATCA,CATCTCCTCACTCCACA,CATCACCTCACTCCACA;STRUC=<VC139151>	HGSVC	No	0.02	No	NA,NA	NA	NA
chr2:233463490	84329	INS	238	0.8466	0.6053	48	DGKD(0.00050459,0.547)	DGKD(0.00050459,0.547)	NA	NA	NA	NA	NA	NA	NA	No	ID=2-233463375-233463426-CATCTCCTCACTCCACA,2-233463392-233463463-CATCTCCTCACTCCACG,2-233463456-233463523-CACGCATGTCCTCACTG,2-233463515-233463650-TCCTCACTCCACGCATC,2-233463669-233463703-CCTCACTCCACGCATCA,2-233463681-233463715-CATCACCTCACTCCACA;MOTIFS=TCCTCACTCCACGCATC,CACGCATGTCCTCACTG,CATCTCCTCACTCCACG,CCTCACTCCACGCATCA,CATCTCCTCACTCCACA,CATCACCTCACTCCACA;STRUC=<VC139151>	HPRC,HGSVC,1KG-ONT	Yes	0.02	Yes	NA,NA	NA	NA
chr2:233463490	84328	INS	507	0.927	0.2802	10	DGKD(0.00050459,0.547)	DGKD(0.00050459,0.547)	NA	NA	NA	NA	NA	NA	NA	No	ID=2-233463375-233463426-CATCTCCTCACTCCACA,2-233463392-233463463-CATCTCCTCACTCCACG,2-233463456-233463523-CACGCATGTCCTCACTG,2-233463515-233463650-TCCTCACTCCACGCATC,2-233463669-233463703-CCTCACTCCACGCATCA,2-233463681-233463715-CATCACCTCACTCCACA;MOTIFS=TCCTCACTCCACGCATC,CACGCATGTCCTCACTG,CATCTCCTCACTCCACG,CCTCACTCCACGCATCA,CATCTCCTCACTCCACA,CATCACCTCACTCCACA;STRUC=<VC139151>	HPRC,HGSVC,1KG-ONT	Yes	0.02	Yes	NA,NA	NA	NA
chr2:233463498	84331	INS	68	0.9449	0.2386	38	DGKD(0.00050459,0.547)	DGKD(0.00050459,0.547)	NA	NA	NA	NA	NA	NA	NA	No	ID=2-233463375-233463426-CATCTCCTCACTCCACA,2-233463392-233463463-CATCTCCTCACTCCACG,2-233463456-233463523-CACGCATGTCCTCACTG,2-233463515-233463650-TCCTCACTCCACGCATC,2-233463669-233463703-CCTCACTCCACGCATCA,2-233463681-233463715-CATCACCTCACTCCACA;MOTIFS=TCCTCACTCCACGCATC,CACGCATGTCCTCACTG,CATCTCCTCACTCCACG,CCTCACTCCACGCATCA,CATCTCCTCACTCCACA,CATCACCTCACTCCACA;STRUC=<VC139151>	HPRC,HGSVC	No	0.003	Yes	NA,NA	NA	NA
chr2:233463498	84334	INS	136	0.8385	0.5914	117	DGKD(0.00050459,0.547)	DGKD(0.00050459,0.547)	NA	NA	NA	NA	NA	NA	NA	No	ID=2-233463375-233463426-CATCTCCTCACTCCACA,2-233463392-233463463-CATCTCCTCACTCCACG,2-233463456-233463523-CACGCATGTCCTCACTG,2-233463515-233463650-TCCTCACTCCACGCATC,2-233463669-233463703-CCTCACTCCACGCATCA,2-233463681-233463715-CATCACCTCACTCCACA;MOTIFS=TCCTCACTCCACGCATC,CACGCATGTCCTCACTG,CATCTCCTCACTCCACG,CCTCACTCCACGCATCA,CATCTCCTCACTCCACA,CATCACCTCACTCCACA;STRUC=<VC139151>	HPRC,HGSVC,1KG-ONT	Yes	0.003	Yes	NA,NA	NA	NA
chr2:233463498	84333	INS	119	0.8414	0.6064	120	DGKD(0.00050459,0.547)	DGKD(0.00050459,0.547)	NA	NA	NA	NA	NA	NA	NA	No	ID=2-233463375-233463426-CATCTCCTCACTCCACA,2-233463392-233463463-CATCTCCTCACTCCACG,2-233463456-233463523-CACGCATGTCCTCACTG,2-233463515-233463650-TCCTCACTCCACGCATC,2-233463669-233463703-CCTCACTCCACGCATCA,2-233463681-233463715-CATCACCTCACTCCACA;MOTIFS=TCCTCACTCCACGCATC,CACGCATGTCCTCACTG,CATCTCCTCACTCCACG,CCTCACTCCACGCATCA,CATCTCCTCACTCCACA,CATCACCTCACTCCACA;STRUC=<VC139151>	HPRC,HGSVC,1KG-ONT	Yes	0.003	Yes	NA,NA	NA	NA
chr2:233463498	84332	INS	85	0.8131	0.6679	87	DGKD(0.00050459,0.547)	DGKD(0.00050459,0.547)	NA	NA	NA	NA	NA	NA	NA	No	ID=2-233463375-233463426-CATCTCCTCACTCCACA,2-233463392-233463463-CATCTCCTCACTCCACG,2-233463456-233463523-CACGCATGTCCTCACTG,2-233463515-233463650-TCCTCACTCCACGCATC,2-233463669-233463703-CCTCACTCCACGCATCA,2-233463681-233463715-CATCACCTCACTCCACA;MOTIFS=TCCTCACTCCACGCATC,CACGCATGTCCTCACTG,CATCTCCTCACTCCACG,CCTCACTCCACGCATCA,CATCTCCTCACTCCACA,CATCACCTCACTCCACA;STRUC=<VC139151>	HPRC,HGSVC,1KG-ONT	No	0.003	Yes	NA,NA	NA	NA
chr2:233463507	84338	INS	289	0.8687	0.4835	33	DGKD(0.00050459,0.547)	DGKD(0.00050459,0.547)	NA	NA	NA	NA	NA	NA	NA	No	ID=2-233463375-233463426-CATCTCCTCACTCCACA,2-233463392-233463463-CATCTCCTCACTCCACG,2-233463456-233463523-CACGCATGTCCTCACTG,2-233463515-233463650-TCCTCACTCCACGCATC,2-233463669-233463703-CCTCACTCCACGCATCA,2-233463681-233463715-CATCACCTCACTCCACA;MOTIFS=TCCTCACTCCACGCATC,CACGCATGTCCTCACTG,CATCTCCTCACTCCACG,CCTCACTCCACGCATCA,CATCTCCTCACTCCACA,CATCACCTCACTCCACA;STRUC=<VC139151>	HPRC,HGSVC,1KG-ONT	Yes	0.003	Yes	NA,NA	NA	NA
chr2:233463507	84339	INS	459	0.8131	0.6665	12	DGKD(0.00050459,0.547)	DGKD(0.00050459,0.547)	NA	NA	NA	NA	NA	NA	NA	No	ID=2-233463375-233463426-CATCTCCTCACTCCACA,2-233463392-233463463-CATCTCCTCACTCCACG,2-233463456-233463523-CACGCATGTCCTCACTG,2-233463515-233463650-TCCTCACTCCACGCATC,2-233463669-233463703-CCTCACTCCACGCATCA,2-233463681-233463715-CATCACCTCACTCCACA;MOTIFS=TCCTCACTCCACGCATC,CACGCATGTCCTCACTG,CATCTCCTCACTCCACG,CCTCACTCCACGCATCA,CATCTCCTCACTCCACA,CATCACCTCACTCCACA;STRUC=<VC139151>	HPRC,HGSVC,1KG-ONT	Yes	0.003	Yes	NA,NA	NA	NA
chr2:233463507	84335	INS	65	0.9519	0.1831	13	DGKD(0.00050459,0.547)	DGKD(0.00050459,0.547)	NA	NA	NA	NA	NA	NA	NA	No	ID=2-233463375-233463426-CATCTCCTCACTCCACA,2-233463392-233463463-CATCTCCTCACTCCACG,2-233463456-233463523-CACGCATGTCCTCACTG,2-233463515-233463650-TCCTCACTCCACGCATC,2-233463669-233463703-CCTCACTCCACGCATCA,2-233463681-233463715-CATCACCTCACTCCACA;MOTIFS=TCCTCACTCCACGCATC,CACGCATGTCCTCACTG,CATCTCCTCACTCCACG,CCTCACTCCACGCATCA,CATCTCCTCACTCCACA,CATCACCTCACTCCACA;STRUC=<VC139151>	HPRC,HGSVC	No	0.003	Yes	NA,NA	NA	NA
chr2:233463507	84336	INS	51	0.8321	0.6207	41	DGKD(0.00050459,0.547)	DGKD(0.00050459,0.547)	NA	NA	NA	NA	NA	NA	NA	No	ID=2-233463375-233463426-CATCTCCTCACTCCACA,2-233463392-233463463-CATCTCCTCACTCCACG,2-233463456-233463523-CACGCATGTCCTCACTG,2-233463515-233463650-TCCTCACTCCACGCATC,2-233463669-233463703-CCTCACTCCACGCATCA,2-233463681-233463715-CATCACCTCACTCCACA;MOTIFS=TCCTCACTCCACGCATC,CACGCATGTCCTCACTG,CATCTCCTCACTCCACG,CCTCACTCCACGCATCA,CATCTCCTCACTCCACA,CATCACCTCACTCCACA;STRUC=<VC139151>	HPRC,HGSVC	No	0.003	Yes	NA,NA	NA	NA
chr2:233463507	84337	INS	272	0.9022	0.3848	40	DGKD(0.00050459,0.547)	DGKD(0.00050459,0.547)	NA	NA	NA	NA	NA	NA	NA	No	ID=2-233463375-233463426-CATCTCCTCACTCCACA,2-233463392-233463463-CATCTCCTCACTCCACG,2-233463456-233463523-CACGCATGTCCTCACTG,2-233463515-233463650-TCCTCACTCCACGCATC,2-233463669-233463703-CCTCACTCCACGCATCA,2-233463681-233463715-CATCACCTCACTCCACA;MOTIFS=TCCTCACTCCACGCATC,CACGCATGTCCTCACTG,CATCTCCTCACTCCACG,CCTCACTCCACGCATCA,CATCTCCTCACTCCACA,CATCACCTCACTCCACA;STRUC=<VC139151>	HPRC,HGSVC,1KG-ONT	Yes	0.003	Yes	NA,NA	NA	NA
chr2:233463508	84340	INS	149	0.8635	0.5177	4	DGKD(0.00050459,0.547)	DGKD(0.00050459,0.547)	NA	NA	NA	NA	NA	NA	NA	No	ID=2-233463375-233463426-CATCTCCTCACTCCACA,2-233463392-233463463-CATCTCCTCACTCCACG,2-233463456-233463523-CACGCATGTCCTCACTG,2-233463515-233463650-TCCTCACTCCACGCATC,2-233463669-233463703-CCTCACTCCACGCATCA,2-233463681-233463715-CATCACCTCACTCCACA;MOTIFS=TCCTCACTCCACGCATC,CACGCATGTCCTCACTG,CATCTCCTCACTCCACG,CCTCACTCCACGCATCA,CATCTCCTCACTCCACA,CATCACCTCACTCCACA;STRUC=<VC139151>	HPRC,HGSVC,1KG-ONT	Yes	0.003	No	NA,NA	NA	NA
chr2:233463514	84341	INS	306	0.8106	0.6705	37	DGKD(0.00050459,0.547)	DGKD(0.00050459,0.547)	NA	NA	NA	NA	NA	NA	NA	No	ID=2-233463375-233463426-CATCTCCTCACTCCACA,2-233463392-233463463-CATCTCCTCACTCCACG,2-233463456-233463523-CACGCATGTCCTCACTG,2-233463515-233463650-TCCTCACTCCACGCATC,2-233463669-233463703-CCTCACTCCACGCATCA,2-233463681-233463715-CATCACCTCACTCCACA;MOTIFS=TCCTCACTCCACGCATC,CACGCATGTCCTCACTG,CATCTCCTCACTCCACG,CCTCACTCCACGCATCA,CATCTCCTCACTCCACA,CATCACCTCACTCCACA;STRUC=<VC139151>	HPRC,HGSVC,1KG-ONT	Yes	0.003	Yes	NA,NA	NA	NA
chr2:233463515	84348	INS	459	0.8395	0.596	10	DGKD(0.00050459,0.547)	DGKD(0.00050459,0.547)	NA	NA	NA	NA	NA	NA	NA	No	ID=2-233463375-233463426-CATCTCCTCACTCCACA,2-233463392-233463463-CATCTCCTCACTCCACG,2-233463456-233463523-CACGCATGTCCTCACTG,2-233463515-233463650-TCCTCACTCCACGCATC,2-233463669-233463703-CCTCACTCCACGCATCA,2-233463681-233463715-CATCACCTCACTCCACA;MOTIFS=TCCTCACTCCACGCATC,CACGCATGTCCTCACTG,CATCTCCTCACTCCACG,CCTCACTCCACGCATCA,CATCTCCTCACTCCACA,CATCACCTCACTCCACA;STRUC=<VC139151>	HPRC,HGSVC,1KG-ONT	Yes	0.003	Yes	NA,NA	NA	NA
chr2:233463515	84342	INS	55	0.9164	0.3094	22	DGKD(0.00050459,0.547)	DGKD(0.00050459,0.547)	NA	NA	NA	NA	NA	NA	NA	No	ID=2-233463375-233463426-CATCTCCTCACTCCACA,2-233463392-233463463-CATCTCCTCACTCCACG,2-233463456-233463523-CACGCATGTCCTCACTG,2-233463515-233463650-TCCTCACTCCACGCATC,2-233463669-233463703-CCTCACTCCACGCATCA,2-233463681-233463715-CATCACCTCACTCCACA;MOTIFS=TCCTCACTCCACGCATC,CACGCATGTCCTCACTG,CATCTCCTCACTCCACG,CCTCACTCCACGCATCA,CATCTCCTCACTCCACA,CATCACCTCACTCCACA;STRUC=<VC139151>	HPRC,HGSVC	No	0.003	Yes	NA,NA	NA	NA
chr2:233463515	84350	INS	187	0.8638	0.5222	144	DGKD(0.00050459,0.547)	DGKD(0.00050459,0.547)	NA	NA	NA	NA	NA	NA	NA	No	ID=2-233463375-233463426-CATCTCCTCACTCCACA,2-233463392-233463463-CATCTCCTCACTCCACG,2-233463456-233463523-CACGCATGTCCTCACTG,2-233463515-233463650-TCCTCACTCCACGCATC,2-233463669-233463703-CCTCACTCCACGCATCA,2-233463681-233463715-CATCACCTCACTCCACA;MOTIFS=TCCTCACTCCACGCATC,CACGCATGTCCTCACTG,CATCTCCTCACTCCACG,CCTCACTCCACGCATCA,CATCTCCTCACTCCACA,CATCACCTCACTCCACA;STRUC=<VC139151>	HPRC,HGSVC,1KG-ONT	Yes	0.003	Yes	NA,NA	NA	NA
chr2:233463515	84351	INS	629	0.8551	0.5484	6	DGKD(0.00050459,0.547)	DGKD(0.00050459,0.547)	NA	NA	NA	NA	NA	NA	NA	No	ID=2-233463375-233463426-CATCTCCTCACTCCACA,2-233463392-233463463-CATCTCCTCACTCCACG,2-233463456-233463523-CACGCATGTCCTCACTG,2-233463515-233463650-TCCTCACTCCACGCATC,2-233463669-233463703-CCTCACTCCACGCATCA,2-233463681-233463715-CATCACCTCACTCCACA;MOTIFS=TCCTCACTCCACGCATC,CACGCATGTCCTCACTG,CATCTCCTCACTCCACG,CCTCACTCCACGCATCA,CATCTCCTCACTCCACA,CATCACCTCACTCCACA;STRUC=<VC139151>	HPRC,HGSVC	No	0.003	No	NA,NA	NA	NA
chr2:233463515	84347	INS	153	0.8627	0.5133	142	DGKD(0.00050459,0.547)	DGKD(0.00050459,0.547)	NA	NA	NA	NA	NA	NA	NA	No	ID=2-233463375-233463426-CATCTCCTCACTCCACA,2-233463392-233463463-CATCTCCTCACTCCACG,2-233463456-233463523-CACGCATGTCCTCACTG,2-233463515-233463650-TCCTCACTCCACGCATC,2-233463669-233463703-CCTCACTCCACGCATCA,2-233463681-233463715-CATCACCTCACTCCACA;MOTIFS=TCCTCACTCCACGCATC,CACGCATGTCCTCACTG,CATCTCCTCACTCCACG,CCTCACTCCACGCATCA,CATCTCCTCACTCCACA,CATCACCTCACTCCACA;STRUC=<VC139151>	HPRC,HGSVC,1KG-ONT	Yes	0.003	Yes	NA,NA	NA	NA
chr2:233463515	84349	INS	170	0.8579	0.5614	89	DGKD(0.00050459,0.547)	DGKD(0.00050459,0.547)	NA	NA	NA	NA	NA	NA	NA	No	ID=2-233463375-233463426-CATCTCCTCACTCCACA,2-233463392-233463463-CATCTCCTCACTCCACG,2-233463456-233463523-CACGCATGTCCTCACTG,2-233463515-233463650-TCCTCACTCCACGCATC,2-233463669-233463703-CCTCACTCCACGCATCA,2-233463681-233463715-CATCACCTCACTCCACA;MOTIFS=TCCTCACTCCACGCATC,CACGCATGTCCTCACTG,CATCTCCTCACTCCACG,CCTCACTCCACGCATCA,CATCTCCTCACTCCACA,CATCACCTCACTCCACA;STRUC=<VC139151>	HPRC,HGSVC	Yes	0.003	Yes	NA,NA	NA	NA
chr2:233463515	84344	INS	208	0.8418	0.5838	36	DGKD(0.00050459,0.547)	DGKD(0.00050459,0.547)	NA	NA	NA	NA	NA	NA	NA	No	ID=2-233463375-233463426-CATCTCCTCACTCCACA,2-233463392-233463463-CATCTCCTCACTCCACG,2-233463456-233463523-CACGCATGTCCTCACTG,2-233463515-233463650-TCCTCACTCCACGCATC,2-233463669-233463703-CCTCACTCCACGCATCA,2-233463681-233463715-CATCACCTCACTCCACA;MOTIFS=TCCTCACTCCACGCATC,CACGCATGTCCTCACTG,CATCTCCTCACTCCACG,CCTCACTCCACGCATCA,CATCTCCTCACTCCACA,CATCACCTCACTCCACA;STRUC=<VC139151>	HPRC,HGSVC,1KG-ONT	Yes	0.003	Yes	NA,NA	NA	NA
chr2:233463515	84343	INS	72	0.8392	0.6075	5	DGKD(0.00050459,0.547)	DGKD(0.00050459,0.547)	NA	NA	NA	NA	NA	NA	NA	No	ID=2-233463375-233463426-CATCTCCTCACTCCACA,2-233463392-233463463-CATCTCCTCACTCCACG,2-233463456-233463523-CACGCATGTCCTCACTG,2-233463515-233463650-TCCTCACTCCACGCATC,2-233463669-233463703-CCTCACTCCACGCATCA,2-233463681-233463715-CATCACCTCACTCCACA;MOTIFS=TCCTCACTCCACGCATC,CACGCATGTCCTCACTG,CATCTCCTCACTCCACG,CCTCACTCCACGCATCA,CATCTCCTCACTCCACA,CATCACCTCACTCCACA;STRUC=<VC139151>	HPRC,HGSVC	No	0.003	No	NA,NA	NA	NA
chr2:233463515	84345	INS	225	0.8202	0.6591	28	DGKD(0.00050459,0.547)	DGKD(0.00050459,0.547)	NA	NA	NA	NA	NA	NA	NA	No	ID=2-233463375-233463426-CATCTCCTCACTCCACA,2-233463392-233463463-CATCTCCTCACTCCACG,2-233463456-233463523-CACGCATGTCCTCACTG,2-233463515-233463650-TCCTCACTCCACGCATC,2-233463669-233463703-CCTCACTCCACGCATCA,2-233463681-233463715-CATCACCTCACTCCACA;MOTIFS=TCCTCACTCCACGCATC,CACGCATGTCCTCACTG,CATCTCCTCACTCCACG,CCTCACTCCACGCATCA,CATCTCCTCACTCCACA,CATCACCTCACTCCACA;STRUC=<VC139151>	HPRC,HGSVC,1KG-ONT	Yes	0.003	Yes	NA,NA	NA	NA
chr2:233463515	84346	INS	102	0.8512	0.5859	73	DGKD(0.00050459,0.547)	DGKD(0.00050459,0.547)	NA	NA	NA	NA	NA	NA	NA	No	ID=2-233463375-233463426-CATCTCCTCACTCCACA,2-233463392-233463463-CATCTCCTCACTCCACG,2-233463456-233463523-CACGCATGTCCTCACTG,2-233463515-233463650-TCCTCACTCCACGCATC,2-233463669-233463703-CCTCACTCCACGCATCA,2-233463681-233463715-CATCACCTCACTCCACA;MOTIFS=TCCTCACTCCACGCATC,CACGCATGTCCTCACTG,CATCTCCTCACTCCACG,CCTCACTCCACGCATCA,CATCTCCTCACTCCACA,CATCACCTCACTCCACA;STRUC=<VC139151>	HPRC,HGSVC,1KG-ONT	Yes	0.003	Yes	NA,NA	NA	NA
chr2:233463592	84352	DEL	68	0.855	0.5236	11	DGKD(0.00050459,0.547)	DGKD(0.00050459,0.547)	NA	NA	NA	NA	NA	NA	NA	No	ID=2-233463375-233463426-CATCTCCTCACTCCACA,2-233463392-233463463-CATCTCCTCACTCCACG,2-233463456-233463523-CACGCATGTCCTCACTG,2-233463515-233463650-TCCTCACTCCACGCATC,2-233463669-233463703-CCTCACTCCACGCATCA,2-233463681-233463715-CATCACCTCACTCCACA;MOTIFS=TCCTCACTCCACGCATC,CACGCATGTCCTCACTG,CATCTCCTCACTCCACG,CCTCACTCCACGCATCA,CATCTCCTCACTCCACA,CATCACCTCACTCCACA;STRUC=<VC139151>	HPRC,HGSVC	No	4.765	No	NA,NA	NA	NA
chr2:233463606	84353	INS	323	0.8832	0.4318	3	DGKD(0.00050459,0.547)	DGKD(0.00050459,0.547)	NA	NA	NA	NA	NA	NA	NA	No	ID=2-233463375-233463426-CATCTCCTCACTCCACA,2-233463392-233463463-CATCTCCTCACTCCACG,2-233463456-233463523-CACGCATGTCCTCACTG,2-233463515-233463650-TCCTCACTCCACGCATC,2-233463669-233463703-CCTCACTCCACGCATCA,2-233463681-233463715-CATCACCTCACTCCACA;MOTIFS=TCCTCACTCCACGCATC,CACGCATGTCCTCACTG,CATCTCCTCACTCCACG,CCTCACTCCACGCATCA,CATCTCCTCACTCCACA,CATCACCTCACTCCACA;STRUC=<VC139151>	HPRC,HGSVC,1KG-ONT	Yes	0.003	No	NA,NA	NA	NA
chr2:233463677	84354	INS	691	0.8709	0.4866	4	DGKD(0.00050459,0.547)	DGKD(0.00050459,0.547)	NA	NA	NA	NA	NA	NA	NA	No	ID=2-233463375-233463426-CATCTCCTCACTCCACA,2-233463392-233463463-CATCTCCTCACTCCACG,2-233463456-233463523-CACGCATGTCCTCACTG,2-233463515-233463650-TCCTCACTCCACGCATC,2-233463669-233463703-CCTCACTCCACGCATCA,2-233463681-233463715-CATCACCTCACTCCACA;MOTIFS=TCCTCACTCCACGCATC,CACGCATGTCCTCACTG,CATCTCCTCACTCCACG,CCTCACTCCACGCATCA,CATCTCCTCACTCCACA,CATCACCTCACTCCACA;STRUC=<VC139151>	HPRC,HGSVC	No	0.092	No	NA,NA	NA	NA
chr2:233470792	84355	DEL	51	0.9053	0.388	74	DGKD(0.00050459,0.547)	DGKD(0.00050459,0.547)	NA	NA	NA	NA	NA	NA	NA	No	NA	HPRC,HGSVC,1KG-ONT	No	0.231	Yes	NA,NA	NA	NA
chr2:233477540	84356	DEL	151	0.965	0.2781	2	USP40(1.3534e-38,1.085)	NA	NA	NA	NA	NA	NA	NA	NA	No	NA	HPRC	No	3.043	Yes	NA,NA	NA	NA
chr2:233494928	84357	INS	56	0.8318	0.6213	2	USP40(1.3534e-38,1.085)	NA	NA	NA	NA	NA	NA	NA	NA	No	ID=2-233494824-233494842-A,2-233494844-233494854-A,2-233494915-233494955-AT,2-233494956-233494980-TA,2-233494979-233494988-AC,2-233494992-233495013-AAAT;MOTIFS=A,TA,AT,AC,AAAT;STRUC=<VC139153>	HPRC	No	0.216	No	NA,NA	NA	NA
chr2:233494931	84358	DEL	50	0.8063	0.682	353	USP40(1.3534e-38,1.085)	NA	NA	NA	NA	NA	NA	NA	NA	No	ID=2-233494824-233494842-A,2-233494844-233494854-A,2-233494915-233494955-AT,2-233494956-233494980-TA,2-233494979-233494988-AC,2-233494992-233495013-AAAT;MOTIFS=A,TA,AT,AC,AAAT;STRUC=<VC139153>	NA	No	2.981	Yes	NA,NA	NA	NA
chr2:233494962	84359	INS	50	0.9006	0.6385	2	USP40(1.3534e-38,1.085)	NA	NA	NA	NA	NA	NA	NA	NA	No	ID=2-233494824-233494842-A,2-233494844-233494854-A,2-233494915-233494955-AT,2-233494956-233494980-TA,2-233494979-233494988-AC,2-233494992-233495013-AAAT;MOTIFS=A,TA,AT,AC,AAAT;STRUC=<VC139153>	HPRC	No	0.216	No	NA,NA	NA	NA
chr2:233529728	84360	INS	326	0.9304	0.2738	1	USP40(1.3534e-38,1.085)	NA	NA	NA	NA	NA	NA	NA	NA	No	NA	NA	Yes	10.35	No	NA,NA	NA	NA
chr2:233565373	84361	INS	119	0.8003	0.6951	1	USP40(1.3534e-38,1.085)	NA	NA	NA	USP40(1.3534e-38,1.085)	NA	NA	NA	NA	No	NA	NA	No	18.13	No	NA,NA	NA	NA
